## Supplemental Tables for "A multimodal atlas of COVID-19 severity identifies hallmarks of dysregulated immunity" (part 106 of 131)

### Sheet: S19-olink-clusters (continued)
protein	celltype	cluster	parameter	coefficient	se	ci	ci_low	ci_high	t	df_error	p	fdr
OLINK_NELL1	acute_myeloid	4	acuity_maxn:OLINK_NELL1	1.05506	0.47787	0.95	0.116366	1.99375	2.20784	545	0.0276714	0.0461191
OLINK_NELL1	acute_myeloid	5	OLINK_NELL1	0.219253	0.144034	0.95	-0.0636735	0.502179	1.52222	549	0.128529	0.240992
OLINK_NELL1	acute_myeloid	5	acuity_maxn:OLINK_NELL1	-1.53949	0.500184	0.95	-2.522	-0.556984	-3.07785	549	0.00218907	0.00469086
OLINK_NELL1	acute_myeloid	6	OLINK_NELL1	0.497218	0.141426	0.95	0.21944	0.774995	3.51575	572	0.000473264	0.00354948
OLINK_NELL1	acute_myeloid	6	acuity_maxn:OLINK_NELL1	-1.50645	0.488381	0.95	-2.46569	-0.547207	-3.08457	572	0.00213688	0.00469086
OLINK_NELL1	acute_myeloid	7	OLINK_NELL1	0.0948575	0.0830093	0.95	-0.0681296	0.257845	1.14273	676	0.253554	0.42259
OLINK_NELL1	acute_myeloid	7	acuity_maxn:OLINK_NELL1	0.898466	0.289529	0.95	0.329983	1.46695	3.1032	676	0.0019942	0.00469086
OLINK_NELL1	acute_myeloid	8	OLINK_NELL1	-0.451819	0.113698	0.95	-0.675115	-0.228523	-3.97383	599	7.93462e-05	0.00119019
OLINK_NELL1	acute_myeloid	8	acuity_maxn:OLINK_NELL1	1.31686	0.409885	0.95	0.511875	2.12185	3.21276	599	0.00138522	0.00469086
OLINK_NELL1	acute_myeloid	9	OLINK_NELL1	-0.351888	0.127282	0.95	-0.601885	-0.101891	-2.76463	573	0.00588227	0.0294114
OLINK_NELL1	acute_myeloid	9	acuity_maxn:OLINK_NELL1	1.1683	0.445839	0.95	0.292621	2.04398	2.62045	573	0.0090143	0.0169018
OLINK_NELL1	acute_myeloid	10	OLINK_NELL1	-0.0744836	0.141646	0.95	-0.352754	0.203787	-0.525845	518	0.599221	0.749026
OLINK_NELL1	acute_myeloid	10	acuity_maxn:OLINK_NELL1	-1.71324	0.49307	0.95	-2.6819	-0.744578	-3.47464	518	0.000554429	0.00415822
OLINK_NELL1	acute_myeloid	11	OLINK_NELL1	-0.0195854	0.0689822	0.95	-0.155029	0.115859	-0.283919	679	0.776559	0.805537
OLINK_NELL1	acute_myeloid	11	acuity_maxn:OLINK_NELL1	0.385364	0.240952	0.95	-0.0877367	0.858464	1.59934	679	0.110211	0.119299
OLINK_NELL1	acute_myeloid	12	OLINK_NELL1	0.0769595	0.0719549	0.95	-0.0643259	0.218245	1.06955	667	0.285208	0.427812
OLINK_NELL1	acute_myeloid	12	acuity_maxn:OLINK_NELL1	-0.400753	0.251369	0.95	-0.894323	0.092816	-1.59428	667	0.111346	0.119299
OLINK_NELL1	acute_myeloid	13	OLINK_NELL1	-0.0343377	0.0849562	0.95	-0.201156	0.13248	-0.404182	658	0.68621	0.791781
OLINK_NELL1	acute_myeloid	13	acuity_maxn:OLINK_NELL1	0.569154	0.298337	0.95	-0.0166535	1.15496	1.90775	658	0.056858	0.085287
OLINK_NELL1	acute_myeloid	14	OLINK_NELL1	0.0594249	0.111653	0.95	-0.159868	0.278718	0.532228	581	0.594772	0.749026
OLINK_NELL1	acute_myeloid	14	acuity_maxn:OLINK_NELL1	-0.0470949	0.393027	0.95	-0.819022	0.724833	-0.119826	581	0.904662	0.904662
OLINK_NELL1	acute_myeloid	15	OLINK_NELL1	0.0944829	0.382602	0.95	-0.666104	0.85507	0.246949	86	0.805537	0.805537
OLINK_NELL1	acute_myeloid	15	acuity_maxn:OLINK_NELL1	2.22684	1.30772	0.95	-0.37283	4.8265	1.70284	86	0.0922106	0.115263
OLINK_NELL2	acute_myeloid	1	OLINK_NELL2	-0.218947	0.173346	0.95	-0.559366	0.121472	-1.26307	617	0.207042	0.388204
OLINK_NELL2	acute_myeloid	1	acuity_maxn:OLINK_NELL2	0.443926	0.600051	0.95	-0.734463	1.62232	0.739815	617	0.459694	0.766156
OLINK_NELL2	acute_myeloid	2	OLINK_NELL2	0.350645	0.205373	0.95	-0.052726	0.754015	1.70736	576	0.0882945	0.331104
OLINK_NELL2	acute_myeloid	2	acuity_maxn:OLINK_NELL2	-0.418289	0.689088	0.95	-1.77172	0.935143	-0.607019	576	0.544078	0.816117
OLINK_NELL2	acute_myeloid	3	OLINK_NELL2	0.262453	0.172779	0.95	-0.0768619	0.601768	1.51902	608	0.129278	0.375165
OLINK_NELL2	acute_myeloid	3	acuity_maxn:OLINK_NELL2	-0.89518	0.600064	0.95	-2.07363	0.28327	-1.49181	608	0.136268	0.476577
OLINK_NELL2	acute_myeloid	4	OLINK_NELL2	-0.230833	0.17	0.95	-0.56477	0.103103	-1.35784	545	0.175077	0.375165
OLINK_NELL2	acute_myeloid	4	acuity_maxn:OLINK_NELL2	-0.305039	0.589333	0.95	-1.46268	0.852604	-0.517599	545	0.604948	0.824929
OLINK_NELL2	acute_myeloid	5	OLINK_NELL2	0.0964171	0.191239	0.95	-0.279232	0.472066	0.504171	549	0.614343	0.767929
OLINK_NELL2	acute_myeloid	5	acuity_maxn:OLINK_NELL2	0.268066	0.645764	0.95	-1.00041	1.53654	0.415115	549	0.67822	0.847775
OLINK_NELL2	acute_myeloid	6	OLINK_NELL2	0.40738	0.189611	0.95	0.0349609	0.779798	2.1485	572	0.032093	0.160465
OLINK_NELL2	acute_myeloid	6	acuity_maxn:OLINK_NELL2	0.0692237	0.640978	0.95	-1.18973	1.32818	0.107997	572	0.914036	0.969213
OLINK_NELL2	acute_myeloid	7	OLINK_NELL2	-0.108283	0.107216	0.95	-0.318799	0.102234	-1.00995	676	0.312881	0.521468
OLINK_NELL2	acute_myeloid	7	acuity_maxn:OLINK_NELL2	0.450425	0.374831	0.95	-0.285549	1.1864	1.20167	676	0.229911	0.492666
OLINK_NELL2	acute_myeloid	8	OLINK_NELL2	-0.517278	0.14709	0.95	-0.806152	-0.228404	-3.51675	599	0.000469916	0.00648187
OLINK_NELL2	acute_myeloid	8	acuity_maxn:OLINK_NELL2	0.895675	0.511282	0.95	-0.108449	1.8998	1.75182	599	0.0803163	0.401582
OLINK_NELL2	acute_myeloid	9	OLINK_NELL2	-0.028171	0.169856	0.95	-0.361787	0.305445	-0.165852	573	0.868332	0.868332
OLINK_NELL2	acute_myeloid	9	acuity_maxn:OLINK_NELL2	0.0223895	0.579855	0.95	-1.11651	1.16129	0.0386122	573	0.969213	0.969213
OLINK_NELL2	acute_myeloid	10	OLINK_NELL2	0.155507	0.188583	0.95	-0.214976	0.525989	0.824603	518	0.409976	0.614965
OLINK_NELL2	acute_myeloid	10	acuity_maxn:OLINK_NELL2	-0.170338	0.625669	0.95	-1.3995	1.05882	-0.272249	518	0.785539	0.906391
OLINK_NELL2	acute_myeloid	11	OLINK_NELL2	-0.296482	0.0886013	0.95	-0.470448	-0.122517	-3.34625	679	0.000864249	0.00648187
OLINK_NELL2	acute_myeloid	11	acuity_maxn:OLINK_NELL2	0.864412	0.311462	0.95	0.252867	1.47596	2.77533	679	0.00566626	0.0849939
OLINK_NELL2	acute_myeloid	12	OLINK_NELL2	-0.0234448	0.0947184	0.95	-0.209427	0.162537	-0.247521	667	0.804581	0.862051
OLINK_NELL2	acute_myeloid	12	acuity_maxn:OLINK_NELL2	0.647112	0.328944	0.95	0.0012224	1.293	1.96724	667	0.0495692	0.371769
OLINK_NELL2	acute_myeloid	13	OLINK_NELL2	-0.156659	0.10872	0.95	-0.37014	0.0568209	-1.44094	658	0.150077	0.375165
OLINK_NELL2	acute_myeloid	13	acuity_maxn:OLINK_NELL2	0.465762	0.382811	0.95	-0.285915	1.21744	1.21669	658	0.224158	0.492666
OLINK_NELL2	acute_myeloid	14	OLINK_NELL2	-0.0983472	0.14748	0.95	-0.388006	0.191312	-0.666851	581	0.505132	0.688817
OLINK_NELL2	acute_myeloid	14	acuity_maxn:OLINK_NELL2	0.713652	0.505874	0.95	-0.279912	1.70722	1.41073	581	0.158859	0.476577
OLINK_NELL2	acute_myeloid	15	OLINK_NELL2	0.143553	0.511444	0.95	-0.873163	1.16027	0.280682	86	0.779629	0.862051
OLINK_NELL2	acute_myeloid	15	acuity_maxn:OLINK_NELL2	1.40262	1.7243	0.95	-2.02517	4.83041	0.813444	86	0.41821	0.766156
OLINK_NFASC	acute_myeloid	1	OLINK_NFASC	0.0072066	0.204907	0.95	-0.395192	0.409606	0.0351701	617	0.971955	0.971955
OLINK_NFASC	acute_myeloid	1	acuity_maxn:OLINK_NFASC	-0.870998	0.791175	0.95	-2.42472	0.682725	-1.10089	617	0.271373	0.804447
OLINK_NFASC	acute_myeloid	2	OLINK_NFASC	0.434858	0.242868	0.95	-0.0421565	0.911872	1.79051	576	0.0738965	0.824212
OLINK_NFASC	acute_myeloid	2	acuity_maxn:OLINK_NFASC	0.449774	0.907245	0.95	-1.33214	2.23169	0.495758	576	0.620254	0.845801
OLINK_NFASC	acute_myeloid	3	OLINK_NFASC	0.0300723	0.203361	0.95	-0.369302	0.429447	0.147876	608	0.882489	0.945524
OLINK_NFASC	acute_myeloid	3	acuity_maxn:OLINK_NFASC	-0.101195	0.801668	0.95	-1.67557	1.47318	-0.12623	608	0.899592	0.993146
OLINK_NFASC	acute_myeloid	4	OLINK_NFASC	-0.206813	0.202917	0.95	-0.605409	0.191782	-1.0192	545	0.30856	0.824212
OLINK_NFASC	acute_myeloid	4	acuity_maxn:OLINK_NFASC	-0.67477	0.781052	0.95	-2.20901	0.859471	-0.863925	545	0.388009	0.804447
OLINK_NFASC	acute_myeloid	5	OLINK_NFASC	0.086944	0.226791	0.95	-0.35854	0.532428	0.383367	549	0.701596	0.876995
OLINK_NFASC	acute_myeloid	5	acuity_maxn:OLINK_NFASC	0.546198	0.866441	0.95	-1.15575	2.24814	0.630392	549	0.528701	0.804447
OLINK_NFASC	acute_myeloid	6	OLINK_NFASC	0.139185	0.230532	0.95	-0.313608	0.591979	0.603756	572	0.546245	0.824212
OLINK_NFASC	acute_myeloid	6	acuity_maxn:OLINK_NFASC	0.573779	0.867921	0.95	-1.13092	2.27848	0.661096	572	0.508817	0.804447
OLINK_NFASC	acute_myeloid	7	OLINK_NFASC	-0.0265605	0.127419	0.95	-0.276745	0.223624	-0.20845	676	0.83494	0.945524
OLINK_NFASC	acute_myeloid	7	acuity_maxn:OLINK_NFASC	-0.442822	0.497672	0.95	-1.41999	0.534346	-0.889787	676	0.373897	0.804447
OLINK_NFASC	acute_myeloid	8	OLINK_NFASC	-0.248961	0.174549	0.95	-0.591762	0.093841	-1.42631	599	0.1543	0.824212
OLINK_NFASC	acute_myeloid	8	acuity_maxn:OLINK_NFASC	-0.208475	0.673772	0.95	-1.53172	1.11477	-0.309415	599	0.757114	0.946392
OLINK_NFASC	acute_myeloid	9	OLINK_NFASC	-0.265373	0.205541	0.95	-0.669078	0.138333	-1.29109	573	0.197192	0.824212
OLINK_NFASC	acute_myeloid	9	acuity_maxn:OLINK_NFASC	-0.605952	0.778514	0.95	-2.13504	0.923137	-0.778345	573	0.436687	0.804447
OLINK_NFASC	acute_myeloid	10	OLINK_NFASC	0.154933	0.218925	0.95	-0.275158	0.585024	0.707698	518	0.479451	0.824212
OLINK_NFASC	acute_myeloid	10	acuity_maxn:OLINK_NFASC	0.694015	0.81554	0.95	-0.908157	2.29619	0.850989	518	0.395169	0.804447
OLINK_NFASC	acute_myeloid	11	OLINK_NFASC	-0.063276	0.105663	0.95	-0.270742	0.144189	-0.598847	679	0.549474	0.824212
OLINK_NFASC	acute_myeloid	11	acuity_maxn:OLINK_NFASC	-0.295657	0.410827	0.95	-1.1023	0.510987	-0.719663	679	0.47198	0.804447
OLINK_NFASC	acute_myeloid	12	OLINK_NFASC	-0.0766949	0.111571	0.95	-0.295767	0.142378	-0.68741	667	0.492064	0.824212
OLINK_NFASC	acute_myeloid	12	acuity_maxn:OLINK_NFASC	0.265971	0.429858	0.95	-0.578066	1.11001	0.618741	667	0.536298	0.804447
OLINK_NFASC	acute_myeloid	13	OLINK_NFASC	-0.139565	0.129383	0.95	-0.393618	0.114488	-1.0787	658	0.281117	0.824212
OLINK_NFASC	acute_myeloid	13	acuity_maxn:OLINK_NFASC	0.00433076	0.503941	0.95	-0.985196	0.993857	0.00859379	658	0.993146	0.993146
OLINK_NFASC	acute_myeloid	14	OLINK_NFASC	-0.0823975	0.167745	0.95	-0.411858	0.247063	-0.491206	581	0.623466	0.850181
OLINK_NFASC	acute_myeloid	14	acuity_maxn:OLINK_NFASC	1.85072	0.656649	0.95	0.561026	3.14042	2.81843	581	0.00499024	0.0748536
OLINK_NFASC	acute_myeloid	15	OLINK_NFASC	0.3571	0.578604	0.95	-0.793126	1.50733	0.617176	86	0.53875	0.824212
OLINK_NFASC	acute_myeloid	15	acuity_maxn:OLINK_NFASC	-0.185776	2.1826	0.95	-4.52464	4.15308	-0.0851171	86	0.932366	0.993146
OLINK_NFATC1	acute_myeloid	1	OLINK_NFATC1	0.0259114	0.0816477	0.95	-0.13443	0.186252	0.317356	617	0.751081	0.866632
OLINK_NFATC1	acute_myeloid	1	acuity_maxn:OLINK_NFATC1	0.232737	0.331025	0.95	-0.417335	0.882809	0.703081	617	0.482271	0.911532
OLINK_NFATC1	acute_myeloid	2	OLINK_NFATC1	-0.108398	0.101052	0.95	-0.306873	0.0900773	-1.07269	576	0.283857	0.522205
OLINK_NFATC1	acute_myeloid	2	acuity_maxn:OLINK_NFATC1	0.144664	0.408081	0.95	-0.656845	0.946172	0.354497	576	0.723096	0.911532
OLINK_NFATC1	acute_myeloid	3	OLINK_NFATC1	-0.0297499	0.0824789	0.95	-0.191728	0.132228	-0.360697	608	0.718451	0.866632
OLINK_NFATC1	acute_myeloid	3	acuity_maxn:OLINK_NFATC1	0.120089	0.336107	0.95	-0.539982	0.78016	0.357295	608	0.720995	0.911532
OLINK_NFATC1	acute_myeloid	4	OLINK_NFATC1	0.123052	0.0820123	0.95	-0.0380468	0.284151	1.50041	545	0.134087	0.522205
OLINK_NFATC1	acute_myeloid	4	acuity_maxn:OLINK_NFATC1	-0.115105	0.332352	0.95	-0.767952	0.537743	-0.346334	545	0.729225	0.911532
OLINK_NFATC1	acute_myeloid	5	OLINK_NFATC1	-0.116202	0.0929581	0.95	-0.298799	0.066395	-1.25005	549	0.211814	0.522205
OLINK_NFATC1	acute_myeloid	5	acuity_maxn:OLINK_NFATC1	0.450351	0.378626	0.95	-0.293381	1.19408	1.18944	549	0.234782	0.756609
OLINK_NFATC1	acute_myeloid	6	OLINK_NFATC1	-0.125674	0.0950057	0.95	-0.312276	0.0609289	-1.3228	572	0.18643	0.522205
OLINK_NFATC1	acute_myeloid	6	acuity_maxn:OLINK_NFATC1	-0.154097	0.376008	0.95	-0.892621	0.584427	-0.409825	572	0.682088	0.911532
OLINK_NFATC1	acute_myeloid	7	OLINK_NFATC1	0.00438746	0.0515365	0.95	-0.0968034	0.105578	0.0851331	676	0.932181	0.932181
OLINK_NFATC1	acute_myeloid	7	acuity_maxn:OLINK_NFATC1	-0.0103345	0.209767	0.95	-0.422208	0.401539	-0.0492664	676	0.960722	0.960722
OLINK_NFATC1	acute_myeloid	8	OLINK_NFATC1	0.0452989	0.0705448	0.95	-0.0932463	0.183844	0.642129	599	0.521035	0.710502
OLINK_NFATC1	acute_myeloid	8	acuity_maxn:OLINK_NFATC1	0.0424	0.292938	0.95	-0.532911	0.617711	0.14474	599	0.884965	0.953728
OLINK_NFATC1	acute_myeloid	9	OLINK_NFATC1	0.0913924	0.080715	0.95	-0.0671409	0.249926	1.13229	573	0.257988	0.522205
OLINK_NFATC1	acute_myeloid	9	acuity_maxn:OLINK_NFATC1	-0.515921	0.329048	0.95	-1.16221	0.130367	-1.56792	573	0.117452	0.756609
OLINK_NFATC1	acute_myeloid	10	OLINK_NFATC1	-0.0136306	0.093685	0.95	-0.19768	0.170419	-0.145494	518	0.884378	0.932181
OLINK_NFATC1	acute_myeloid	10	acuity_maxn:OLINK_NFATC1	0.133514	0.381261	0.95	-0.615494	0.882522	0.350191	518	0.726338	0.911532
OLINK_NFATC1	acute_myeloid	11	OLINK_NFATC1	0.0447169	0.0427396	0.95	-0.0392008	0.128635	1.04626	679	0.295812	0.522205
OLINK_NFATC1	acute_myeloid	11	acuity_maxn:OLINK_NFATC1	0.230104	0.174136	0.95	-0.111807	0.572014	1.3214	679	0.186814	0.756609
OLINK_NFATC1	acute_myeloid	12	OLINK_NFATC1	0.0417905	0.0445115	0.95	-0.045609	0.12919	0.938871	667	0.348137	0.522205
OLINK_NFATC1	acute_myeloid	12	acuity_maxn:OLINK_NFATC1	-0.253208	0.181826	0.95	-0.610228	0.103811	-1.39259	667	0.164208	0.756609
OLINK_NFATC1	acute_myeloid	13	OLINK_NFATC1	-0.0667609	0.0520218	0.95	-0.16891	0.0353878	-1.28333	658	0.19983	0.522205
OLINK_NFATC1	acute_myeloid	13	acuity_maxn:OLINK_NFATC1	0.244689	0.213512	0.95	-0.174558	0.663936	1.14602	658	0.252203	0.756609
OLINK_NFATC1	acute_myeloid	14	OLINK_NFATC1	-0.150295	0.0683268	0.95	-0.284492	-0.0160971	-2.19965	581	0.0282251	0.423377
OLINK_NFATC1	acute_myeloid	14	acuity_maxn:OLINK_NFATC1	0.259303	0.290975	0.95	-0.312187	0.830794	0.891154	581	0.373215	0.911532
OLINK_NFATC1	acute_myeloid	15	OLINK_NFATC1	-0.274947	0.277548	0.95	-0.826695	0.276801	-0.990627	86	0.324647	0.522205
OLINK_NFATC1	acute_myeloid	15	acuity_maxn:OLINK_NFATC1	0.127006	0.916815	0.95	-1.69556	1.94957	0.138529	86	0.890146	0.953728
OLINK_NFATC3	acute_myeloid	1	OLINK_NFATC3	-0.0903139	0.278489	0.95	-0.637215	0.456587	-0.3243	617	0.745821	0.884973
OLINK_NFATC3	acute_myeloid	1	acuity_maxn:OLINK_NFATC3	-0.53604	1.07232	0.95	-2.64188	1.5698	-0.499888	617	0.617332	0.948162
OLINK_NFATC3	acute_myeloid	2	OLINK_NFATC3	0.497325	0.327369	0.95	-0.145658	1.14031	1.51916	576	0.129272	0.357287
OLINK_NFATC3	acute_myeloid	2	acuity_maxn:OLINK_NFATC3	0.813586	1.24576	0.95	-1.63319	3.26037	0.653086	576	0.513962	0.948162
OLINK_NFATC3	acute_myeloid	3	OLINK_NFATC3	0.0596621	0.273249	0.95	-0.476965	0.596289	0.218343	608	0.827235	0.886323
OLINK_NFATC3	acute_myeloid	3	acuity_maxn:OLINK_NFATC3	0.0690672	1.0619	0.95	-2.01636	2.1545	0.0650414	608	0.948162	0.948162
OLINK_NFATC3	acute_myeloid	4	OLINK_NFATC3	-0.0337504	0.278462	0.95	-0.58074	0.513239	-0.121203	545	0.903575	0.903575
OLINK_NFATC3	acute_myeloid	4	acuity_maxn:OLINK_NFATC3	0.223999	1.0636	0.95	-1.86526	2.31326	0.210605	545	0.833274	0.948162
OLINK_NFATC3	acute_myeloid	5	OLINK_NFATC3	0.677318	0.330364	0.95	0.028386	1.32625	2.05022	549	0.0408175	0.357287
OLINK_NFATC3	acute_myeloid	5	acuity_maxn:OLINK_NFATC3	-0.780744	1.19774	0.95	-3.13346	1.57198	-0.651846	549	0.514773	0.948162
OLINK_NFATC3	acute_myeloid	6	OLINK_NFATC3	0.202491	0.307014	0.95	-0.400521	0.805503	0.659551	572	0.509807	0.764711
OLINK_NFATC3	acute_myeloid	6	acuity_maxn:OLINK_NFATC3	1.3912	1.161	0.95	-0.889147	3.67154	1.19827	572	0.231306	0.948162
OLINK_NFATC3	acute_myeloid	7	OLINK_NFATC3	0.0780748	0.172885	0.95	-0.261382	0.417531	0.451599	676	0.651703	0.884973
OLINK_NFATC3	acute_myeloid	7	acuity_maxn:OLINK_NFATC3	-0.951284	0.673526	0.95	-2.27374	0.371169	-1.41239	676	0.158294	0.948162
OLINK_NFATC3	acute_myeloid	8	OLINK_NFATC3	-0.386229	0.233819	0.95	-0.845434	0.0729766	-1.65183	599	0.0990942	0.357287
OLINK_NFATC3	acute_myeloid	8	acuity_maxn:OLINK_NFATC3	1.02602	0.950774	0.95	-0.84123	2.89328	1.07915	599	0.280956	0.948162
OLINK_NFATC3	acute_myeloid	9	OLINK_NFATC3	-0.427049	0.265389	0.95	-0.948302	0.0942048	-1.60914	573	0.108136	0.357287
OLINK_NFATC3	acute_myeloid	9	acuity_maxn:OLINK_NFATC3	-0.690481	1.05297	0.95	-2.75863	1.37767	-0.655747	573	0.51225	0.948162
OLINK_NFATC3	acute_myeloid	10	OLINK_NFATC3	0.303366	0.318819	0.95	-0.322971	0.929703	0.951532	518	0.341778	0.640834
OLINK_NFATC3	acute_myeloid	10	acuity_maxn:OLINK_NFATC3	-0.861083	1.15574	0.95	-3.13159	1.40942	-0.745052	518	0.456578	0.948162
OLINK_NFATC3	acute_myeloid	11	OLINK_NFATC3	-0.189828	0.14366	0.95	-0.471899	0.0922433	-1.32137	679	0.186823	0.400335
OLINK_NFATC3	acute_myeloid	11	acuity_maxn:OLINK_NFATC3	-0.124194	0.56234	0.95	-1.22833	0.979939	-0.220853	679	0.825273	0.948162
OLINK_NFATC3	acute_myeloid	12	OLINK_NFATC3	0.044392	0.149744	0.95	-0.249634	0.338418	0.296453	667	0.766976	0.884973
OLINK_NFATC3	acute_myeloid	12	acuity_maxn:OLINK_NFATC3	0.233247	0.595057	0.95	-0.935163	1.40166	0.391974	667	0.695202	0.948162
OLINK_NFATC3	acute_myeloid	13	OLINK_NFATC3	0.123821	0.174502	0.95	-0.218826	0.466468	0.709568	658	0.478223	0.764711
OLINK_NFATC3	acute_myeloid	13	acuity_maxn:OLINK_NFATC3	-0.338742	0.696359	0.95	-1.7061	1.02861	-0.486447	658	0.626812	0.948162
OLINK_NFATC3	acute_myeloid	14	OLINK_NFATC3	0.330263	0.225127	0.95	-0.111899	0.772426	1.46701	581	0.142915	0.357287
OLINK_NFATC3	acute_myeloid	14	acuity_maxn:OLINK_NFATC3	-0.0936491	0.929602	0.95	-1.91944	1.73214	-0.100741	581	0.919791	0.948162
OLINK_NFATC3	acute_myeloid	15	OLINK_NFATC3	-1.11269	0.700519	0.95	-2.50528	0.279894	-1.58838	86	0.11587	0.357287
OLINK_NFATC3	acute_myeloid	15	acuity_maxn:OLINK_NFATC3	-0.844269	3.65781	0.95	-8.11576	6.42722	-0.230813	86	0.818008	0.948162
OLINK_NFKBIE	acute_myeloid	1	OLINK_NFKBIE	0.192204	0.182443	0.95	-0.16608	0.550488	1.0535	617	0.292522	0.860406
OLINK_NFKBIE	acute_myeloid	1	acuity_maxn:OLINK_NFKBIE	-0.960947	0.723066	0.95	-2.38092	0.459023	-1.32899	617	0.184343	0.657354
OLINK_NFKBIE	acute_myeloid	2	OLINK_NFKBIE	0.217657	0.264385	0.95	-0.301619	0.736932	0.823257	576	0.410703	0.860406
OLINK_NFKBIE	acute_myeloid	2	acuity_maxn:OLINK_NFKBIE	0.48262	0.983463	0.95	-1.44899	2.41423	0.490736	576	0.6238	0.77975
OLINK_NFKBIE	acute_myeloid	3	OLINK_NFKBIE	0.0950327	0.180134	0.95	-0.258727	0.448793	0.527567	608	0.597992	0.860406
OLINK_NFKBIE	acute_myeloid	3	acuity_maxn:OLINK_NFKBIE	-0.482672	0.723605	0.95	-1.90374	0.938396	-0.667038	608	0.505001	0.755013
OLINK_NFKBIE	acute_myeloid	4	OLINK_NFKBIE	0.275672	0.181954	0.95	-0.0817456	0.633089	1.51506	545	0.130337	0.812562
OLINK_NFKBIE	acute_myeloid	4	acuity_maxn:OLINK_NFKBIE	-0.483007	0.713714	0.95	-1.88497	0.918961	-0.676751	545	0.498851	0.755013
OLINK_NFKBIE	acute_myeloid	5	OLINK_NFKBIE	-0.424838	0.210927	0.95	-0.839161	-0.0105151	-2.01415	549	0.0444814	0.667221
OLINK_NFKBIE	acute_myeloid	5	acuity_maxn:OLINK_NFKBIE	1.6399	0.797507	0.95	0.0733578	3.20644	2.05628	549	0.0402278	0.603418
OLINK_NFKBIE	acute_myeloid	6	OLINK_NFKBIE	-0.0951329	0.246419	0.95	-0.579129	0.388863	-0.386062	572	0.699594	0.860406
OLINK_NFKBIE	acute_myeloid	6	acuity_maxn:OLINK_NFKBIE	0.543281	0.916759	0.95	-1.25734	2.34391	0.592611	572	0.553676	0.755013
OLINK_NFKBIE	acute_myeloid	7	OLINK_NFKBIE	-0.0521098	0.116278	0.95	-0.28042	0.176201	-0.448146	676	0.654191	0.860406
OLINK_NFKBIE	acute_myeloid	7	acuity_maxn:OLINK_NFKBIE	-0.00908738	0.460245	0.95	-0.912768	0.894593	-0.0197447	676	0.984253	0.998356
OLINK_NFKBIE	acute_myeloid	8	OLINK_NFKBIE	0.0963361	0.15773	0.95	-0.213434	0.406107	0.610767	599	0.541585	0.860406
OLINK_NFKBIE	acute_myeloid	8	acuity_maxn:OLINK_NFKBIE	-0.711687	0.63514	0.95	-1.95906	0.535685	-1.12052	599	0.262942	0.657354
OLINK_NFKBIE	acute_myeloid	9	OLINK_NFKBIE	0.209985	0.175077	0.95	-0.133886	0.553856	1.19939	573	0.230873	0.860406
OLINK_NFKBIE	acute_myeloid	9	acuity_maxn:OLINK_NFKBIE	-0.979419	0.708404	0.95	-2.3708	0.411967	-1.38257	573	0.167335	0.657354
OLINK_NFKBIE	acute_myeloid	10	OLINK_NFKBIE	-0.201916	0.242801	0.95	-0.678912	0.27508	-0.831611	518	0.406012	0.860406
OLINK_NFKBIE	acute_myeloid	10	acuity_maxn:OLINK_NFKBIE	1.04832	0.898934	0.95	-0.717687	2.81432	1.16618	518	0.244079	0.657354
OLINK_NFKBIE	acute_myeloid	11	OLINK_NFKBIE	0.031546	0.0972247	0.95	-0.159351	0.222443	0.324466	679	0.745686	0.860406
OLINK_NFKBIE	acute_myeloid	11	acuity_maxn:OLINK_NFKBIE	-0.266986	0.38142	0.95	-1.01589	0.481918	-0.699979	679	0.48418	0.755013
OLINK_NFKBIE	acute_myeloid	12	OLINK_NFKBIE	0.0131981	0.100978	0.95	-0.185075	0.211471	0.130703	667	0.89605	0.89605
OLINK_NFKBIE	acute_myeloid	12	acuity_maxn:OLINK_NFKBIE	0.13669	0.398377	0.95	-0.645534	0.918914	0.343116	667	0.731619	0.844176
OLINK_NFKBIE	acute_myeloid	13	OLINK_NFKBIE	-0.0190675	0.117983	0.95	-0.250736	0.212601	-0.161613	658	0.87166	0.89605
OLINK_NFKBIE	acute_myeloid	13	acuity_maxn:OLINK_NFKBIE	-0.393664	0.466754	0.95	-1.31017	0.522843	-0.843407	658	0.399307	0.755013
OLINK_NFKBIE	acute_myeloid	14	OLINK_NFKBIE	-0.214689	0.153519	0.95	-0.516209	0.0868318	-1.39845	581	0.162512	0.812562
OLINK_NFKBIE	acute_myeloid	14	acuity_maxn:OLINK_NFKBIE	0.851111	0.626322	0.95	-0.379021	2.08124	1.3589	581	0.174705	0.657354
OLINK_NFKBIE	acute_myeloid	15	OLINK_NFKBIE	-0.473247	0.724825	0.95	-1.91415	0.967658	-0.652912	86	0.515555	0.860406
OLINK_NFKBIE	acute_myeloid	15	acuity_maxn:OLINK_NFKBIE	0.00537453	2.60024	0.95	-5.16373	5.17447	0.00206694	86	0.998356	0.998356
OLINK_NGF	acute_myeloid	1	OLINK_NGF	1.10213	0.695573	0.95	-0.26385	2.46811	1.58449	617	0.113595	0.954422
OLINK_NGF	acute_myeloid	1	acuity_maxn:OLINK_NGF	4.94486	2.35436	0.95	0.321326	9.56839	2.1003	617	0.036108	0.327154
OLINK_NGF	acute_myeloid	2	OLINK_NGF	-0.548005	0.829345	0.95	-2.17691	1.0809	-0.660768	576	0.509025	0.954422
OLINK_NGF	acute_myeloid	2	acuity_maxn:OLINK_NGF	-2.37771	2.75575	0.95	-7.79024	3.03483	-0.862817	576	0.388597	0.647662
OLINK_NGF	acute_myeloid	3	OLINK_NGF	0.322345	0.707484	0.95	-1.06706	1.71175	0.455622	608	0.648825	0.967188
OLINK_NGF	acute_myeloid	3	acuity_maxn:OLINK_NGF	3.63652	2.4378	0.95	-1.151	8.42404	1.49172	608	0.13629	0.613032
OLINK_NGF	acute_myeloid	4	OLINK_NGF	0.784742	0.717636	0.95	-0.624929	2.19441	1.09351	545	0.274653	0.954422
OLINK_NGF	acute_myeloid	4	acuity_maxn:OLINK_NGF	3.19331	2.4013	0.95	-1.52363	7.91025	1.32982	545	0.184133	0.613032
OLINK_NGF	acute_myeloid	5	OLINK_NGF	-0.59093	0.802803	0.95	-2.16787	0.986011	-0.736084	549	0.461994	0.954422
OLINK_NGF	acute_myeloid	5	acuity_maxn:OLINK_NGF	-2.52407	2.64663	0.95	-7.72283	2.67469	-0.953692	549	0.340659	0.647662
OLINK_NGF	acute_myeloid	6	OLINK_NGF	-0.324142	0.776288	0.95	-1.84886	1.20058	-0.417553	572	0.676431	0.967188
OLINK_NGF	acute_myeloid	6	acuity_maxn:OLINK_NGF	-3.27568	2.57781	0.95	-8.33881	1.78745	-1.27072	572	0.204344	0.613032
OLINK_NGF	acute_myeloid	7	OLINK_NGF	0.386062	0.44189	0.95	-0.48158	1.2537	0.873662	676	0.382613	0.954422
OLINK_NGF	acute_myeloid	7	acuity_maxn:OLINK_NGF	1.61047	1.50501	0.95	-1.34457	4.56552	1.07008	676	0.284966	0.647662
OLINK_NGF	acute_myeloid	8	OLINK_NGF	0.482764	0.604535	0.95	-0.704502	1.67003	0.798571	599	0.424856	0.954422
OLINK_NGF	acute_myeloid	8	acuity_maxn:OLINK_NGF	4.11856	2.03688	0.95	0.118274	8.11885	2.022	599	0.0436205	0.327154
OLINK_NGF	acute_myeloid	9	OLINK_NGF	0.809111	0.695679	0.95	-0.557281	2.1755	1.16305	573	0.245293	0.954422
OLINK_NGF	acute_myeloid	9	acuity_maxn:OLINK_NGF	-0.0895391	2.36704	0.95	-4.73867	4.55959	-0.0378275	573	0.969838	0.969838
OLINK_NGF	acute_myeloid	10	OLINK_NGF	-0.090578	0.781513	0.95	-1.6259	1.44475	-0.115901	518	0.907776	0.967188
OLINK_NGF	acute_myeloid	10	acuity_maxn:OLINK_NGF	-2.35756	2.5032	0.95	-7.27522	2.56011	-0.941818	518	0.346725	0.647662
OLINK_NGF	acute_myeloid	11	OLINK_NGF	-0.0717867	0.371901	0.95	-0.802001	0.658427	-0.193026	679	0.846996	0.967188
OLINK_NGF	acute_myeloid	11	acuity_maxn:OLINK_NGF	-0.0793964	1.2691	0.95	-2.57122	2.41243	-0.0625615	679	0.950134	0.969838
OLINK_NGF	acute_myeloid	12	OLINK_NGF	-0.0606914	0.385146	0.95	-0.816937	0.695554	-0.15758	667	0.874835	0.967188
OLINK_NGF	acute_myeloid	12	acuity_maxn:OLINK_NGF	-0.938877	1.32166	0.95	-3.534	1.65625	-0.710375	667	0.47772	0.651437
OLINK_NGF	acute_myeloid	13	OLINK_NGF	0.147339	0.451254	0.95	-0.738732	1.03341	0.326511	658	0.744141	0.967188
OLINK_NGF	acute_myeloid	13	acuity_maxn:OLINK_NGF	-0.142409	1.54348	0.95	-3.17314	2.88832	-0.0922654	658	0.926515	0.969838
OLINK_NGF	acute_myeloid	14	OLINK_NGF	0.447835	0.587849	0.95	-0.706734	1.6024	0.761819	581	0.446477	0.954422
OLINK_NGF	acute_myeloid	14	acuity_maxn:OLINK_NGF	-1.50986	2.00905	0.95	-5.45575	2.43603	-0.751527	581	0.45264	0.651437
OLINK_NGF	acute_myeloid	15	OLINK_NGF	-0.0960961	2.32933	0.95	-4.72665	4.53446	-0.0412548	86	0.967188	0.967188
OLINK_NGF	acute_myeloid	15	acuity_maxn:OLINK_NGF	-3.65891	8.48051	0.95	-20.5176	13.1998	-0.43145	86	0.667221	0.834026
OLINK_NID1	acute_myeloid	1	OLINK_NID1	-0.129501	0.172681	0.95	-0.468614	0.209612	-0.749946	617	0.453573	0.485971
OLINK_NID1	acute_myeloid	1	acuity_maxn:OLINK_NID1	0.0575961	0.606687	0.95	-1.13383	1.24902	0.0949354	617	0.924397	0.992534
OLINK_NID1	acute_myeloid	2	OLINK_NID1	1.07638	0.198172	0.95	0.687155	1.46561	5.43156	576	8.25089e-08	1.23763e-06
OLINK_NID1	acute_myeloid	2	acuity_maxn:OLINK_NID1	-0.916979	0.678608	0.95	-2.24983	0.415869	-1.35126	576	0.177141	0.629576
OLINK_NID1	acute_myeloid	3	OLINK_NID1	0.307814	0.171901	0.95	-0.0297771	0.645405	1.79065	608	0.0738467	0.138463
OLINK_NID1	acute_myeloid	3	acuity_maxn:OLINK_NID1	-0.0557212	0.618865	0.95	-1.27109	1.15965	-0.0900376	608	0.928287	0.992534
OLINK_NID1	acute_myeloid	4	OLINK_NID1	-0.274253	0.172104	0.95	-0.612321	0.0638145	-1.59353	545	0.11162	0.186033
OLINK_NID1	acute_myeloid	4	acuity_maxn:OLINK_NID1	0.397169	0.608132	0.95	-0.797401	1.59174	0.653096	545	0.51397	0.856616
OLINK_NID1	acute_myeloid	5	OLINK_NID1	0.390322	0.196171	0.95	0.00498414	0.77566	1.9897	549	0.0471195	0.101567
OLINK_NID1	acute_myeloid	5	acuity_maxn:OLINK_NID1	-0.22976	0.670881	0.95	-1.54757	1.08805	-0.342475	549	0.732125	0.992534
OLINK_NID1	acute_myeloid	6	OLINK_NID1	0.820346	0.193119	0.95	0.441038	1.19965	4.24789	572	2.51879e-05	0.000188909
OLINK_NID1	acute_myeloid	6	acuity_maxn:OLINK_NID1	-0.705115	0.643491	0.95	-1.96901	0.558778	-1.09577	572	0.273642	0.629576
OLINK_NID1	acute_myeloid	7	OLINK_NID1	-0.100823	0.107873	0.95	-0.31263	0.110983	-0.934649	676	0.350303	0.404196
OLINK_NID1	acute_myeloid	7	acuity_maxn:OLINK_NID1	0.00354611	0.378847	0.95	-0.740313	0.747405	0.00936025	676	0.992534	0.992534
OLINK_NID1	acute_myeloid	8	OLINK_NID1	-0.598304	0.145619	0.95	-0.88429	-0.312317	-4.10868	599	4.53329e-05	0.000226664
OLINK_NID1	acute_myeloid	8	acuity_maxn:OLINK_NID1	0.912045	0.523088	0.95	-0.115264	1.93935	1.74358	599	0.0817456	0.613092
OLINK_NID1	acute_myeloid	9	OLINK_NID1	-0.563677	0.164054	0.95	-0.885898	-0.241456	-3.43591	573	0.00063333	0.00189999
OLINK_NID1	acute_myeloid	9	acuity_maxn:OLINK_NID1	0.587031	0.587992	0.95	-0.567852	1.74191	0.998365	573	0.318524	0.629576
OLINK_NID1	acute_myeloid	10	OLINK_NID1	0.211064	0.193979	0.95	-0.170019	0.592147	1.08807	518	0.277069	0.346336
OLINK_NID1	acute_myeloid	10	acuity_maxn:OLINK_NID1	-0.0958973	0.653527	0.95	-1.37979	1.18799	-0.146738	518	0.883396	0.992534
OLINK_NID1	acute_myeloid	11	OLINK_NID1	-0.135908	0.0897557	0.95	-0.31214	0.0403242	-1.5142	679	0.130441	0.195661
OLINK_NID1	acute_myeloid	11	acuity_maxn:OLINK_NID1	0.305565	0.317229	0.95	-0.317302	0.928432	0.963232	679	0.335774	0.629576
OLINK_NID1	acute_myeloid	12	OLINK_NID1	0.338001	0.0933101	0.95	0.154784	0.521217	3.62234	667	0.000314128	0.00117798
OLINK_NID1	acute_myeloid	12	acuity_maxn:OLINK_NID1	-0.724396	0.331593	0.95	-1.37549	-0.0733036	-2.18459	667	0.0292662	0.438992
OLINK_NID1	acute_myeloid	13	OLINK_NID1	-0.216779	0.109129	0.95	-0.431063	-0.00249595	-1.98645	658	0.0473981	0.101567
OLINK_NID1	acute_myeloid	13	acuity_maxn:OLINK_NID1	0.438725	0.398727	0.95	-0.344207	1.22166	1.10031	658	0.271598	0.629576
OLINK_NID1	acute_myeloid	14	OLINK_NID1	0.196192	0.143505	0.95	-0.0856605	0.478044	1.36714	581	0.17211	0.234695
OLINK_NID1	acute_myeloid	14	acuity_maxn:OLINK_NID1	0.054801	0.525804	0.95	-0.977907	1.08751	0.104223	581	0.917028	0.992534
OLINK_NID1	acute_myeloid	15	OLINK_NID1	0.102003	0.544484	0.95	-0.980395	1.1844	0.187338	86	0.851837	0.851837
OLINK_NID1	acute_myeloid	15	acuity_maxn:OLINK_NID1	1.79239	1.79508	0.95	-1.77611	5.36089	0.998502	86	0.320837	0.629576
OLINK_NID2	acute_myeloid	1	OLINK_NID2	0.961754	0.161485	0.95	0.644627	1.27888	5.9557	617	4.35013e-09	6.52519e-08
OLINK_NID2	acute_myeloid	1	acuity_maxn:OLINK_NID2	-0.312372	0.663127	0.95	-1.61463	0.989887	-0.47106	617	0.637764	0.878688
OLINK_NID2	acute_myeloid	2	OLINK_NID2	-0.243364	0.204549	0.95	-0.645118	0.158389	-1.18976	576	0.234631	0.293289
OLINK_NID2	acute_myeloid	2	acuity_maxn:OLINK_NID2	-0.781024	0.80121	0.95	-2.35467	0.792626	-0.974805	576	0.330066	0.712215
OLINK_NID2	acute_myeloid	3	OLINK_NID2	0.403352	0.168465	0.95	0.0725086	0.734195	2.39428	608	0.0169548	0.028258
OLINK_NID2	acute_myeloid	3	acuity_maxn:OLINK_NID2	0.911139	0.687259	0.95	-0.438552	2.26083	1.32576	608	0.185418	0.712215
OLINK_NID2	acute_myeloid	4	OLINK_NID2	0.447228	0.161852	0.95	0.129299	0.765158	2.7632	545	0.00591725	0.0126798
OLINK_NID2	acute_myeloid	4	acuity_maxn:OLINK_NID2	-0.268809	0.655609	0.95	-1.55664	1.01902	-0.410014	545	0.681957	0.878688
OLINK_NID2	acute_myeloid	5	OLINK_NID2	-0.725922	0.193561	0.95	-1.10613	-0.345711	-3.75035	549	0.000195341	0.000732528
OLINK_NID2	acute_myeloid	5	acuity_maxn:OLINK_NID2	0.375881	0.795895	0.95	-1.18749	1.93925	0.472274	549	0.636919	0.878688
OLINK_NID2	acute_myeloid	6	OLINK_NID2	-0.406178	0.199046	0.95	-0.797129	-0.015227	-2.04062	572	0.0417472	0.0626209
OLINK_NID2	acute_myeloid	6	acuity_maxn:OLINK_NID2	-0.979433	0.777507	0.95	-2.50655	0.547685	-1.25971	572	0.208288	0.712215
OLINK_NID2	acute_myeloid	7	OLINK_NID2	0.404971	0.102671	0.95	0.203378	0.606563	3.94435	676	8.83698e-05	0.000662773
OLINK_NID2	acute_myeloid	7	acuity_maxn:OLINK_NID2	-0.126249	0.415847	0.95	-0.942757	0.690258	-0.303596	676	0.761529	0.878688
OLINK_NID2	acute_myeloid	8	OLINK_NID2	0.528903	0.13965	0.95	0.254639	0.803167	3.78734	599	0.000167629	0.000732528
OLINK_NID2	acute_myeloid	8	acuity_maxn:OLINK_NID2	-0.57094	0.571933	0.95	-1.69418	0.552297	-0.998265	599	0.318554	0.712215
OLINK_NID2	acute_myeloid	9	OLINK_NID2	0.411344	0.157845	0.95	0.10132	0.721369	2.60601	573	0.00939866	0.0176225
OLINK_NID2	acute_myeloid	9	acuity_maxn:OLINK_NID2	0.107085	0.642682	0.95	-1.15522	1.36939	0.166621	573	0.867727	0.900322
OLINK_NID2	acute_myeloid	10	OLINK_NID2	-0.583684	0.195301	0.95	-0.967363	-0.200005	-2.98864	518	0.00293522	0.00733805
OLINK_NID2	acute_myeloid	10	acuity_maxn:OLINK_NID2	0.257692	0.767987	0.95	-1.25106	1.76644	0.335542	518	0.737352	0.878688
OLINK_NID2	acute_myeloid	11	OLINK_NID2	0.296407	0.0853056	0.95	0.128912	0.463901	3.47464	679	0.000544053	0.00163216
OLINK_NID2	acute_myeloid	11	acuity_maxn:OLINK_NID2	-0.334318	0.34464	0.95	-1.01101	0.34237	-0.97005	679	0.332367	0.712215
OLINK_NID2	acute_myeloid	12	OLINK_NID2	0.161281	0.0918123	0.95	-0.0189953	0.341557	1.75663	667	0.079439	0.108326
OLINK_NID2	acute_myeloid	12	acuity_maxn:OLINK_NID2	-0.592913	0.373512	0.95	-1.32632	0.140488	-1.5874	667	0.112896	0.712215
OLINK_NID2	acute_myeloid	13	OLINK_NID2	0.0756927	0.105479	0.95	-0.131423	0.282809	0.717609	658	0.473253	0.514289
OLINK_NID2	acute_myeloid	13	acuity_maxn:OLINK_NID2	-0.195286	0.430678	0.95	-1.04096	0.650383	-0.453439	658	0.650382	0.878688
OLINK_NID2	acute_myeloid	14	OLINK_NID2	-0.0570406	0.138862	0.95	-0.329773	0.215692	-0.410772	581	0.681391	0.681391
OLINK_NID2	acute_myeloid	14	acuity_maxn:OLINK_NID2	0.0705495	0.563004	0.95	-1.03522	1.17632	0.125309	581	0.900322	0.900322
OLINK_NID2	acute_myeloid	15	OLINK_NID2	0.396379	0.558762	0.95	-0.714403	1.50716	0.709388	86	0.480003	0.514289
OLINK_NID2	acute_myeloid	15	acuity_maxn:OLINK_NID2	3.53434	2.01313	0.95	-0.467626	7.5363	1.75565	86	0.0827095	0.712215
OLINK_NINJ1	acute_myeloid	1	OLINK_NINJ1	0.188018	0.238671	0.95	-0.280688	0.656724	0.787771	617	0.431133	0.627168
OLINK_NINJ1	acute_myeloid	1	acuity_maxn:OLINK_NINJ1	-1.46972	0.773155	0.95	-2.98806	0.0486125	-1.90094	617	0.0577755	0.173326
OLINK_NINJ1	acute_myeloid	2	OLINK_NINJ1	0.380523	0.288515	0.95	-0.186147	0.947193	1.3189	576	0.187726	0.594887
OLINK_NINJ1	acute_myeloid	2	acuity_maxn:OLINK_NINJ1	0.711721	0.877547	0.95	-1.01186	2.4353	0.811035	576	0.417681	0.522101
OLINK_NINJ1	acute_myeloid	3	OLINK_NINJ1	0.113391	0.248998	0.95	-0.37561	0.602391	0.455389	608	0.648992	0.695349
OLINK_NINJ1	acute_myeloid	3	acuity_maxn:OLINK_NINJ1	-1.2385	0.80684	0.95	-2.82304	0.346028	-1.535	608	0.125303	0.234943
OLINK_NINJ1	acute_myeloid	4	OLINK_NINJ1	0.380364	0.240601	0.95	-0.0922549	0.852982	1.58089	545	0.114483	0.572416
OLINK_NINJ1	acute_myeloid	4	acuity_maxn:OLINK_NINJ1	-0.925413	0.770703	0.95	-2.43933	0.5885	-1.20074	545	0.230374	0.345562
OLINK_NINJ1	acute_myeloid	5	OLINK_NINJ1	-0.176257	0.262205	0.95	-0.691305	0.338792	-0.672208	549	0.501734	0.627168
OLINK_NINJ1	acute_myeloid	5	acuity_maxn:OLINK_NINJ1	1.6014	0.823649	0.95	-0.0164897	3.21929	1.94427	549	0.0523728	0.173326
OLINK_NINJ1	acute_myeloid	6	OLINK_NINJ1	0.00662935	0.270019	0.95	-0.52372	0.536978	0.0245515	572	0.980421	0.980421
OLINK_NINJ1	acute_myeloid	6	acuity_maxn:OLINK_NINJ1	1.11607	0.828959	0.95	-0.512103	2.74425	1.34635	572	0.178722	0.29787
OLINK_NINJ1	acute_myeloid	7	OLINK_NINJ1	-0.10605	0.153919	0.95	-0.408266	0.196166	-0.689003	676	0.491058	0.627168
OLINK_NINJ1	acute_myeloid	7	acuity_maxn:OLINK_NINJ1	-0.815273	0.503178	0.95	-1.80325	0.172706	-1.62025	676	0.105645	0.234943
OLINK_NINJ1	acute_myeloid	8	OLINK_NINJ1	0.446441	0.199974	0.95	0.0537053	0.839176	2.23249	599	0.0259512	0.389268
OLINK_NINJ1	acute_myeloid	8	acuity_maxn:OLINK_NINJ1	-1.65793	0.667951	0.95	-2.96975	-0.346124	-2.48212	599	0.0133333	0.120172
OLINK_NINJ1	acute_myeloid	9	OLINK_NINJ1	-0.122433	0.238077	0.95	-0.590044	0.345177	-0.51426	573	0.607269	0.695349
OLINK_NINJ1	acute_myeloid	9	acuity_maxn:OLINK_NINJ1	-0.569807	0.935631	0.95	-2.40749	1.26788	-0.609009	573	0.54276	0.613238
OLINK_NINJ1	acute_myeloid	10	OLINK_NINJ1	-0.306823	0.253974	0.95	-0.805768	0.192122	-1.20809	518	0.227564	0.594887
OLINK_NINJ1	acute_myeloid	10	acuity_maxn:OLINK_NINJ1	0.833494	0.901223	0.95	-0.937007	2.60399	0.924848	518	0.355476	0.484739
OLINK_NINJ1	acute_myeloid	11	OLINK_NINJ1	0.105087	0.12414	0.95	-0.138658	0.348831	0.846517	679	0.397562	0.627168
OLINK_NINJ1	acute_myeloid	11	acuity_maxn:OLINK_NINJ1	-0.227481	0.402722	0.95	-1.01821	0.563248	-0.56486	679	0.572355	0.613238
OLINK_NINJ1	acute_myeloid	12	OLINK_NINJ1	0.0970269	0.130893	0.95	-0.159985	0.354038	0.74127	667	0.458791	0.627168
OLINK_NINJ1	acute_myeloid	12	acuity_maxn:OLINK_NINJ1	-0.958712	0.423882	0.95	-1.79101	-0.126409	-2.26174	667	0.0240343	0.120172
OLINK_NINJ1	acute_myeloid	13	OLINK_NINJ1	-0.179966	0.15236	0.95	-0.479136	0.119205	-1.18119	658	0.237955	0.594887
OLINK_NINJ1	acute_myeloid	13	acuity_maxn:OLINK_NINJ1	0.761991	0.490597	0.95	-0.201334	1.72532	1.55319	658	0.120858	0.234943
OLINK_NINJ1	acute_myeloid	14	OLINK_NINJ1	-0.154621	0.191935	0.95	-0.531592	0.22235	-0.805591	581	0.420809	0.627168
OLINK_NINJ1	acute_myeloid	14	acuity_maxn:OLINK_NINJ1	1.43782	0.626508	0.95	0.207323	2.66832	2.29497	581	0.0220902	0.120172
OLINK_NINJ1	acute_myeloid	15	OLINK_NINJ1	-0.994481	0.590252	0.95	-2.16786	0.178901	-1.68484	86	0.0956449	0.572416
OLINK_NINJ1	acute_myeloid	15	acuity_maxn:OLINK_NINJ1	0.713324	2.09218	0.95	-3.44579	4.87244	0.340948	86	0.733975	0.733975
OLINK_NME3	acute_myeloid	1	OLINK_NME3	-0.715338	0.266723	0.95	-1.23913	-0.191542	-2.68195	617	0.00751542	0.0225463
OLINK_NME3	acute_myeloid	1	acuity_maxn:OLINK_NME3	-0.380067	0.966448	0.95	-2.27799	1.51786	-0.393261	617	0.694262	0.78328
OLINK_NME3	acute_myeloid	2	OLINK_NME3	0.816755	0.337182	0.95	0.154498	1.47901	2.4223	576	0.0157303	0.0337079
OLINK_NME3	acute_myeloid	2	acuity_maxn:OLINK_NME3	-0.280558	1.15986	0.95	-2.55863	1.99752	-0.241889	576	0.808952	0.808952
OLINK_NME3	acute_myeloid	3	OLINK_NME3	-1.2217	0.26793	0.95	-1.74788	-0.695518	-4.55977	608	6.19455e-06	6.57139e-05
OLINK_NME3	acute_myeloid	3	acuity_maxn:OLINK_NME3	-1.1948	0.963182	0.95	-3.08637	0.696764	-1.24048	608	0.215278	0.687752
OLINK_NME3	acute_myeloid	4	OLINK_NME3	-0.471279	0.267783	0.95	-0.997291	0.0547335	-1.75993	545	0.0789805	0.131154
OLINK_NME3	acute_myeloid	4	acuity_maxn:OLINK_NME3	-1.97622	0.948049	0.95	-3.8385	-0.113944	-2.08451	545	0.0375784	0.281838
OLINK_NME3	acute_myeloid	5	OLINK_NME3	1.09573	0.318249	0.95	0.470599	1.72087	3.44301	549	0.000619156	0.00232184
OLINK_NME3	acute_myeloid	5	acuity_maxn:OLINK_NME3	0.637636	1.11001	0.95	-1.54274	2.81802	0.574444	549	0.565903	0.78328
OLINK_NME3	acute_myeloid	6	OLINK_NME3	0.801147	0.315369	0.95	0.181725	1.42057	2.54035	572	0.0113375	0.0283437
OLINK_NME3	acute_myeloid	6	acuity_maxn:OLINK_NME3	1.31588	1.09331	0.95	-0.831508	3.46327	1.20358	572	0.229251	0.687752
OLINK_NME3	acute_myeloid	7	OLINK_NME3	-0.756814	0.16893	0.95	-1.08851	-0.425123	-4.48004	676	8.76186e-06	6.57139e-05
OLINK_NME3	acute_myeloid	7	acuity_maxn:OLINK_NME3	0.210589	0.612434	0.95	-0.991912	1.41309	0.343856	676	0.731061	0.78328
OLINK_NME3	acute_myeloid	8	OLINK_NME3	-0.39907	0.233118	0.95	-0.856897	0.0587577	-1.71188	599	0.0874363	0.131154
OLINK_NME3	acute_myeloid	8	acuity_maxn:OLINK_NME3	0.427837	0.841989	0.95	-1.22577	2.08145	0.508127	599	0.611552	0.78328
OLINK_NME3	acute_myeloid	9	OLINK_NME3	-0.0282244	0.264676	0.95	-0.548077	0.491628	-0.106638	573	0.915114	0.915114
OLINK_NME3	acute_myeloid	9	acuity_maxn:OLINK_NME3	-0.718511	0.953564	0.95	-2.59142	1.1544	-0.7535	573	0.451459	0.78328
OLINK_NME3	acute_myeloid	10	OLINK_NME3	1.24788	0.305513	0.95	0.647684	1.84808	4.08454	518	5.11598e-05	0.000255799
OLINK_NME3	acute_myeloid	10	acuity_maxn:OLINK_NME3	0.561639	1.04724	0.95	-1.49571	2.61899	0.536306	518	0.591977	0.78328
OLINK_NME3	acute_myeloid	11	OLINK_NME3	0.041249	0.141896	0.95	-0.237358	0.319856	0.2907	679	0.77137	0.826467
OLINK_NME3	acute_myeloid	11	acuity_maxn:OLINK_NME3	-0.185825	0.506109	0.95	-1.17955	0.807902	-0.367163	679	0.713612	0.78328
OLINK_NME3	acute_myeloid	12	OLINK_NME3	-0.284806	0.156853	0.95	-0.592791	0.0231801	-1.81574	667	0.0698584	0.130984
OLINK_NME3	acute_myeloid	12	acuity_maxn:OLINK_NME3	1.48335	0.560286	0.95	0.38321	2.58348	2.64748	667	0.00830097	0.124515
OLINK_NME3	acute_myeloid	13	OLINK_NME3	0.15142	0.173003	0.95	-0.188284	0.491124	0.875248	658	0.381758	0.477198
OLINK_NME3	acute_myeloid	13	acuity_maxn:OLINK_NME3	-1.00736	0.621576	0.95	-2.22788	0.213148	-1.62066	658	0.105569	0.527847
OLINK_NME3	acute_myeloid	14	OLINK_NME3	0.324126	0.225989	0.95	-0.11973	0.767981	1.43425	581	0.152039	0.207326
OLINK_NME3	acute_myeloid	14	acuity_maxn:OLINK_NME3	0.646898	0.804511	0.95	-0.933206	2.227	0.804088	581	0.421675	0.78328
OLINK_NME3	acute_myeloid	15	OLINK_NME3	0.40245	0.882187	0.95	-1.35128	2.15618	0.456196	86	0.649399	0.749307
OLINK_NME3	acute_myeloid	15	acuity_maxn:OLINK_NME3	1.30231	2.79496	0.95	-4.25389	6.8585	0.465948	86	0.642431	0.78328
OLINK_NMNAT1	acute_myeloid	1	OLINK_NMNAT1	0.219308	0.122933	0.95	-0.022109	0.460725	1.78397	617	0.0749199	0.1873
OLINK_NMNAT1	acute_myeloid	1	acuity_maxn:OLINK_NMNAT1	0.000509393	0.478431	0.95	-0.939041	0.940059	0.00106472	617	0.999151	0.999151
OLINK_NMNAT1	acute_myeloid	2	OLINK_NMNAT1	0.114565	0.185976	0.95	-0.250709	0.479839	0.616019	576	0.538126	0.790208
OLINK_NMNAT1	acute_myeloid	2	acuity_maxn:OLINK_NMNAT1	-0.584158	0.690204	0.95	-1.93978	0.771466	-0.846355	576	0.397706	0.806956
OLINK_NMNAT1	acute_myeloid	3	OLINK_NMNAT1	0.294039	0.122583	0.95	0.053302	0.534776	2.3987	608	0.0167537	0.0837683
OLINK_NMNAT1	acute_myeloid	3	acuity_maxn:OLINK_NMNAT1	0.344735	0.476364	0.95	-0.590783	1.28025	0.723681	608	0.46954	0.806956
OLINK_NMNAT1	acute_myeloid	4	OLINK_NMNAT1	0.301654	0.122807	0.95	0.0604214	0.542886	2.45633	545	0.0143472	0.0837683
OLINK_NMNAT1	acute_myeloid	4	acuity_maxn:OLINK_NMNAT1	0.0578664	0.469459	0.95	-0.864305	0.980037	0.123262	545	0.901945	0.96637
OLINK_NMNAT1	acute_myeloid	5	OLINK_NMNAT1	-0.357851	0.142677	0.95	-0.638111	-0.077591	-2.50812	549	0.012425	0.0837683
OLINK_NMNAT1	acute_myeloid	5	acuity_maxn:OLINK_NMNAT1	0.273575	0.545975	0.95	-0.798881	1.34603	0.501076	549	0.616518	0.806956
OLINK_NMNAT1	acute_myeloid	6	OLINK_NMNAT1	0.0488986	0.174884	0.95	-0.294595	0.392393	0.279605	572	0.779881	0.899863
OLINK_NMNAT1	acute_myeloid	6	acuity_maxn:OLINK_NMNAT1	-0.666721	0.642757	0.95	-1.92917	0.59573	-1.03728	572	0.300042	0.806956
OLINK_NMNAT1	acute_myeloid	7	OLINK_NMNAT1	0.0879304	0.07841	0.95	-0.066026	0.241887	1.12142	676	0.262508	0.562517
OLINK_NMNAT1	acute_myeloid	7	acuity_maxn:OLINK_NMNAT1	0.594707	0.302291	0.95	0.00116473	1.18825	1.96733	676	0.0495534	0.37165
OLINK_NMNAT1	acute_myeloid	8	OLINK_NMNAT1	-0.0600261	0.108265	0.95	-0.272651	0.152599	-0.554438	599	0.579486	0.790208
OLINK_NMNAT1	acute_myeloid	8	acuity_maxn:OLINK_NMNAT1	0.192917	0.419235	0.95	-0.630431	1.01627	0.460165	599	0.645565	0.806956
OLINK_NMNAT1	acute_myeloid	9	OLINK_NMNAT1	0.231322	0.120354	0.95	-0.00506611	0.467711	1.92202	573	0.0550989	0.165297
OLINK_NMNAT1	acute_myeloid	9	acuity_maxn:OLINK_NMNAT1	-0.174299	0.467925	0.95	-1.09336	0.744758	-0.372494	573	0.709663	0.818842
OLINK_NMNAT1	acute_myeloid	10	OLINK_NMNAT1	-0.079246	0.171883	0.95	-0.416919	0.258427	-0.461046	518	0.644959	0.806198
OLINK_NMNAT1	acute_myeloid	10	acuity_maxn:OLINK_NMNAT1	-0.693832	0.641044	0.95	-1.9532	0.565533	-1.08235	518	0.279602	0.806956
OLINK_NMNAT1	acute_myeloid	11	OLINK_NMNAT1	0.00888857	0.065759	0.95	-0.120227	0.138004	0.135169	679	0.892518	0.95627
OLINK_NMNAT1	acute_myeloid	11	acuity_maxn:OLINK_NMNAT1	-0.120971	0.253687	0.95	-0.619076	0.377133	-0.476854	679	0.633619	0.806956
OLINK_NMNAT1	acute_myeloid	12	OLINK_NMNAT1	0.0629126	0.0682541	0.95	-0.0711062	0.196931	0.921741	667	0.356997	0.669369
OLINK_NMNAT1	acute_myeloid	12	acuity_maxn:OLINK_NMNAT1	-0.163575	0.264725	0.95	-0.68337	0.356219	-0.617907	667	0.536848	0.806956
OLINK_NMNAT1	acute_myeloid	13	OLINK_NMNAT1	0.00112535	0.0801757	0.95	-0.156306	0.158556	0.0140361	658	0.988805	0.988805
OLINK_NMNAT1	acute_myeloid	13	acuity_maxn:OLINK_NMNAT1	0.226406	0.310298	0.95	-0.382888	0.8357	0.729639	658	0.465871	0.806956
OLINK_NMNAT1	acute_myeloid	14	OLINK_NMNAT1	-0.0778451	0.104905	0.95	-0.283885	0.128195	-0.742051	581	0.458356	0.763927
OLINK_NMNAT1	acute_myeloid	14	acuity_maxn:OLINK_NMNAT1	0.218937	0.400365	0.95	-0.567401	1.00528	0.546844	581	0.584696	0.806956
OLINK_NMNAT1	acute_myeloid	15	OLINK_NMNAT1	1.01346	0.47321	0.95	0.0727506	1.95417	2.14167	86	0.035048	0.13143
OLINK_NMNAT1	acute_myeloid	15	acuity_maxn:OLINK_NMNAT1	-3.49513	1.5196	0.95	-6.516	-0.474256	-2.30003	86	0.0238682	0.358024
OLINK_NOMO1	acute_myeloid	1	OLINK_NOMO1	0.754388	0.270203	0.95	0.223758	1.28502	2.79193	617	0.00540181	0.0722063
OLINK_NOMO1	acute_myeloid	1	acuity_maxn:OLINK_NOMO1	-0.445903	0.954618	0.95	-2.3206	1.42879	-0.467101	617	0.640592	0.993
OLINK_NOMO1	acute_myeloid	2	OLINK_NOMO1	0.250996	0.312784	0.95	-0.36334	0.865332	0.802459	576	0.422618	0.603966
OLINK_NOMO1	acute_myeloid	2	acuity_maxn:OLINK_NOMO1	-0.579305	1.10167	0.95	-2.74309	1.58448	-0.525841	576	0.599201	0.993
OLINK_NOMO1	acute_myeloid	3	OLINK_NOMO1	0.499651	0.270429	0.95	-0.0314383	1.03074	1.84762	608	0.0651429	0.195429
OLINK_NOMO1	acute_myeloid	3	acuity_maxn:OLINK_NOMO1	0.605078	0.959974	0.95	-1.28019	2.49035	0.630306	608	0.528731	0.993
OLINK_NOMO1	acute_myeloid	4	OLINK_NOMO1	0.660791	0.269276	0.95	0.131845	1.18974	2.45396	545	0.0144413	0.0722063
OLINK_NOMO1	acute_myeloid	4	acuity_maxn:OLINK_NOMO1	-0.304885	0.954784	0.95	-2.18039	1.57062	-0.319323	545	0.749604	0.993
OLINK_NOMO1	acute_myeloid	5	OLINK_NOMO1	-0.23368	0.301033	0.95	-0.824997	0.357637	-0.776261	549	0.437929	0.603966
OLINK_NOMO1	acute_myeloid	5	acuity_maxn:OLINK_NOMO1	-0.0863515	1.07839	0.95	-2.20462	2.03192	-0.0800748	549	0.936207	0.993
OLINK_NOMO1	acute_myeloid	6	OLINK_NOMO1	-0.241157	0.297108	0.95	-0.824712	0.342398	-0.811681	572	0.417312	0.603966
OLINK_NOMO1	acute_myeloid	6	acuity_maxn:OLINK_NOMO1	0.0490618	1.03364	0.95	-1.98113	2.07925	0.0474651	572	0.962159	0.993
OLINK_NOMO1	acute_myeloid	7	OLINK_NOMO1	0.415463	0.167573	0.95	0.0864371	0.744488	2.4793	676	0.0134069	0.0722063
OLINK_NOMO1	acute_myeloid	7	acuity_maxn:OLINK_NOMO1	-0.30466	0.595497	0.95	-1.47391	0.864585	-0.511607	676	0.609093	0.993
OLINK_NOMO1	acute_myeloid	8	OLINK_NOMO1	0.152932	0.236723	0.95	-0.311976	0.617841	0.646037	599	0.518503	0.648128
OLINK_NOMO1	acute_myeloid	8	acuity_maxn:OLINK_NOMO1	-0.240161	0.835418	0.95	-1.88087	1.40054	-0.287474	599	0.773849	0.993
OLINK_NOMO1	acute_myeloid	9	OLINK_NOMO1	-0.331598	0.260394	0.95	-0.843042	0.179845	-1.27345	573	0.203375	0.435804
OLINK_NOMO1	acute_myeloid	9	acuity_maxn:OLINK_NOMO1	0.631905	0.909866	0.95	-1.15517	2.41898	0.694503	573	0.487648	0.993
OLINK_NOMO1	acute_myeloid	10	OLINK_NOMO1	-0.235116	0.306189	0.95	-0.836642	0.366409	-0.76788	518	0.442909	0.603966
OLINK_NOMO1	acute_myeloid	10	acuity_maxn:OLINK_NOMO1	0.00931151	1.06081	0.95	-2.07471	2.09333	0.00877772	518	0.993	0.993
OLINK_NOMO1	acute_myeloid	11	OLINK_NOMO1	-0.203977	0.139385	0.95	-0.477655	0.0697004	-1.46341	679	0.143819	0.359546
OLINK_NOMO1	acute_myeloid	11	acuity_maxn:OLINK_NOMO1	0.441861	0.495307	0.95	-0.530657	1.41438	0.892094	679	0.372659	0.993
OLINK_NOMO1	acute_myeloid	12	OLINK_NOMO1	0.310244	0.145697	0.95	0.0241646	0.596324	2.12938	667	0.0335883	0.125956
OLINK_NOMO1	acute_myeloid	12	acuity_maxn:OLINK_NOMO1	-0.807971	0.524507	0.95	-1.83785	0.221912	-1.54044	667	0.123927	0.993
OLINK_NOMO1	acute_myeloid	13	OLINK_NOMO1	-0.0374457	0.170265	0.95	-0.371774	0.296883	-0.219926	658	0.825997	0.825997
OLINK_NOMO1	acute_myeloid	13	acuity_maxn:OLINK_NOMO1	-0.298784	0.609078	0.95	-1.49475	0.897186	-0.490552	658	0.623907	0.993
OLINK_NOMO1	acute_myeloid	14	OLINK_NOMO1	-0.100698	0.22915	0.95	-0.550761	0.349366	-0.439441	581	0.660506	0.762122
OLINK_NOMO1	acute_myeloid	14	acuity_maxn:OLINK_NOMO1	0.732464	0.835322	0.95	-0.908154	2.37308	0.876864	581	0.380923	0.993
OLINK_NOMO1	acute_myeloid	15	OLINK_NOMO1	-0.275684	1.02694	0.95	-2.31716	1.7658	-0.268453	86	0.788993	0.825997
OLINK_NOMO1	acute_myeloid	15	acuity_maxn:OLINK_NOMO1	0.347706	3.04967	0.95	-5.71483	6.41024	0.114014	86	0.909492	0.993
OLINK_NOS1	acute_myeloid	1	OLINK_NOS1	0.065494	0.0786599	0.95	-0.0889796	0.219968	0.832623	617	0.40538	0.627077
OLINK_NOS1	acute_myeloid	1	acuity_maxn:OLINK_NOS1	-0.371536	0.255402	0.95	-0.873099	0.130027	-1.45471	617	0.146258	0.394263
OLINK_NOS1	acute_myeloid	2	OLINK_NOS1	0.131853	0.0913728	0.95	-0.0476114	0.311318	1.44302	576	0.149557	0.42345
OLINK_NOS1	acute_myeloid	2	acuity_maxn:OLINK_NOS1	0.219833	0.28554	0.95	-0.340993	0.780659	0.769886	576	0.441683	0.688012
OLINK_NOS1	acute_myeloid	3	OLINK_NOS1	0.193857	0.0780233	0.95	0.0406288	0.347085	2.4846	608	0.0132377	0.166398
OLINK_NOS1	acute_myeloid	3	acuity_maxn:OLINK_NOS1	-0.583273	0.260383	0.95	-1.09463	-0.0719136	-2.24006	608	0.0254477	0.268365
OLINK_NOS1	acute_myeloid	4	OLINK_NOS1	0.0467986	0.0788342	0.95	-0.108058	0.201655	0.593633	545	0.553004	0.691255
OLINK_NOS1	acute_myeloid	4	acuity_maxn:OLINK_NOS1	-0.173721	0.260874	0.95	-0.686163	0.33872	-0.66592	545	0.505744	0.688012
OLINK_NOS1	acute_myeloid	5	OLINK_NOS1	-0.0902281	0.0894699	0.95	-0.265973	0.0855171	-1.00847	549	0.313671	0.627077
OLINK_NOS1	acute_myeloid	5	acuity_maxn:OLINK_NOS1	0.486381	0.272431	0.95	-0.048753	1.02152	1.78534	549	0.0747583	0.280344
OLINK_NOS1	acute_myeloid	6	OLINK_NOS1	-0.0276205	0.0861679	0.95	-0.196865	0.141624	-0.320542	572	0.748674	0.863855
OLINK_NOS1	acute_myeloid	6	acuity_maxn:OLINK_NOS1	0.205563	0.268744	0.95	-0.322282	0.733408	0.764904	572	0.444644	0.688012
OLINK_NOS1	acute_myeloid	7	OLINK_NOS1	-0.00952541	0.0492486	0.95	-0.106224	0.0871732	-0.193415	676	0.846692	0.90717
OLINK_NOS1	acute_myeloid	7	acuity_maxn:OLINK_NOS1	0.00583889	0.157812	0.95	-0.304022	0.3157	0.036999	676	0.970497	0.970497
OLINK_NOS1	acute_myeloid	8	OLINK_NOS1	-0.00327673	0.0685244	0.95	-0.137854	0.131301	-0.0478185	599	0.961877	0.961877
OLINK_NOS1	acute_myeloid	8	acuity_maxn:OLINK_NOS1	0.105169	0.226199	0.95	-0.339071	0.549408	0.464938	599	0.642145	0.688012
OLINK_NOS1	acute_myeloid	9	OLINK_NOS1	-0.12246	0.0762433	0.95	-0.272211	0.0272903	-1.60618	573	0.108786	0.407948
OLINK_NOS1	acute_myeloid	9	acuity_maxn:OLINK_NOS1	0.15229	0.254042	0.95	-0.346677	0.651258	0.599468	573	0.549098	0.688012
OLINK_NOS1	acute_myeloid	10	OLINK_NOS1	-0.0596642	0.0860069	0.95	-0.22863	0.109301	-0.693714	518	0.488172	0.66569
OLINK_NOS1	acute_myeloid	10	acuity_maxn:OLINK_NOS1	0.520753	0.260079	0.95	0.00981353	1.03169	2.00229	518	0.0457747	0.268365
OLINK_NOS1	acute_myeloid	11	OLINK_NOS1	-0.0872877	0.0406703	0.95	-0.167142	-0.007433	-2.14623	679	0.0322087	0.166398
OLINK_NOS1	acute_myeloid	11	acuity_maxn:OLINK_NOS1	0.0620727	0.132046	0.95	-0.197194	0.321339	0.470086	679	0.638445	0.688012
OLINK_NOS1	acute_myeloid	12	OLINK_NOS1	0.035709	0.0426384	0.95	-0.0480126	0.119431	0.837485	667	0.40262	0.627077
OLINK_NOS1	acute_myeloid	12	acuity_maxn:OLINK_NOS1	-0.12408	0.137958	0.95	-0.394964	0.146805	-0.8994	667	0.368764	0.688012
OLINK_NOS1	acute_myeloid	13	OLINK_NOS1	-0.0685251	0.0498107	0.95	-0.166332	0.0292821	-1.37571	658	0.16938	0.42345
OLINK_NOS1	acute_myeloid	13	acuity_maxn:OLINK_NOS1	0.0839724	0.159527	0.95	-0.229272	0.397217	0.526382	658	0.5988	0.688012
OLINK_NOS1	acute_myeloid	14	OLINK_NOS1	-0.142253	0.0666672	0.95	-0.273191	-0.0113145	-2.13377	581	0.0332796	0.166398
OLINK_NOS1	acute_myeloid	14	acuity_maxn:OLINK_NOS1	0.415473	0.214893	0.95	-0.00658874	0.837534	1.93339	581	0.053673	0.268365
OLINK_NOS1	acute_myeloid	15	OLINK_NOS1	0.200585	0.246503	0.95	-0.289447	0.690617	0.813723	86	0.418051	0.627077
OLINK_NOS1	acute_myeloid	15	acuity_maxn:OLINK_NOS1	-1.00909	0.708013	0.95	-2.41658	0.39839	-1.42525	86	0.157705	0.394263
OLINK_NOS3	acute_myeloid	1	OLINK_NOS3	0.373217	0.142781	0.95	0.0928224	0.653613	2.61392	617	0.00916942	0.039389
OLINK_NOS3	acute_myeloid	1	acuity_maxn:OLINK_NOS3	-0.586267	0.591647	0.95	-1.74815	0.575618	-0.990908	617	0.322119	0.721477
OLINK_NOS3	acute_myeloid	2	OLINK_NOS3	-0.168442	0.16703	0.95	-0.496505	0.159621	-1.00845	576	0.313663	0.361919
OLINK_NOS3	acute_myeloid	2	acuity_maxn:OLINK_NOS3	-0.59002	0.678363	0.95	-1.92239	0.742346	-0.869771	576	0.384788	0.721477
OLINK_NOS3	acute_myeloid	3	OLINK_NOS3	0.498288	0.142057	0.95	0.219306	0.77727	3.50767	608	0.000485412	0.00728117
OLINK_NOS3	acute_myeloid	3	acuity_maxn:OLINK_NOS3	0.181765	0.590394	0.95	-0.977694	1.34122	0.30787	608	0.758287	0.947858
OLINK_NOS3	acute_myeloid	4	OLINK_NOS3	0.316839	0.142641	0.95	0.0366457	0.597032	2.22124	545	0.0267452	0.0668629
OLINK_NOS3	acute_myeloid	4	acuity_maxn:OLINK_NOS3	0.010765	0.593816	0.95	-1.15568	1.17721	0.0181285	545	0.985543	0.999176
OLINK_NOS3	acute_myeloid	5	OLINK_NOS3	-0.412208	0.160541	0.95	-0.727559	-0.0968576	-2.56761	549	0.0105037	0.039389
OLINK_NOS3	acute_myeloid	5	acuity_maxn:OLINK_NOS3	0.215915	0.660009	0.95	-1.08054	1.51237	0.32714	549	0.743687	0.947858
OLINK_NOS3	acute_myeloid	6	OLINK_NOS3	-0.28441	0.159764	0.95	-0.598205	0.0293848	-1.78019	572	0.075575	0.125958
OLINK_NOS3	acute_myeloid	6	acuity_maxn:OLINK_NOS3	-0.570231	0.635797	0.95	-1.81901	0.678551	-0.896875	572	0.370163	0.721477
OLINK_NOS3	acute_myeloid	7	OLINK_NOS3	0.173023	0.0901469	0.95	-0.00397837	0.350025	1.91935	676	0.0553611	0.111755
OLINK_NOS3	acute_myeloid	7	acuity_maxn:OLINK_NOS3	-0.0409019	0.371057	0.95	-0.769464	0.68766	-0.110231	676	0.912259	0.999176
OLINK_NOS3	acute_myeloid	8	OLINK_NOS3	0.0991291	0.125071	0.95	-0.146503	0.344761	0.79258	599	0.428336	0.458932
OLINK_NOS3	acute_myeloid	8	acuity_maxn:OLINK_NOS3	0.000540755	0.52371	0.95	-1.02799	1.02907	0.00103255	599	0.999176	0.999176
OLINK_NOS3	acute_myeloid	9	OLINK_NOS3	0.201984	0.140788	0.95	-0.0745395	0.478507	1.43467	573	0.151927	0.207174
OLINK_NOS3	acute_myeloid	9	acuity_maxn:OLINK_NOS3	-0.595186	0.588789	0.95	-1.75163	0.561261	-1.01086	573	0.312508	0.721477
OLINK_NOS3	acute_myeloid	10	OLINK_NOS3	-0.199896	0.162083	0.95	-0.518317	0.118524	-1.2333	518	0.218025	0.272531
OLINK_NOS3	acute_myeloid	10	acuity_maxn:OLINK_NOS3	0.288659	0.63672	0.95	-0.962213	1.53953	0.453353	518	0.650485	0.947858
OLINK_NOS3	acute_myeloid	11	OLINK_NOS3	-0.143076	0.0758267	0.95	-0.291959	0.00580705	-1.88688	679	0.0596027	0.111755
OLINK_NOS3	acute_myeloid	11	acuity_maxn:OLINK_NOS3	-0.460069	0.30881	0.95	-1.06641	0.146268	-1.48981	679	0.136737	0.721477
OLINK_NOS3	acute_myeloid	12	OLINK_NOS3	0.210972	0.0783356	0.95	0.0571583	0.364786	2.69319	667	0.00725511	0.039389
OLINK_NOS3	acute_myeloid	12	acuity_maxn:OLINK_NOS3	-0.734363	0.321802	0.95	-1.36623	-0.102496	-2.28203	667	0.0228015	0.342023
OLINK_NOS3	acute_myeloid	13	OLINK_NOS3	-0.0382253	0.0926033	0.95	-0.220059	0.143608	-0.412785	658	0.679898	0.679898
OLINK_NOS3	acute_myeloid	13	acuity_maxn:OLINK_NOS3	0.125852	0.392488	0.95	-0.644827	0.896532	0.320653	658	0.748575	0.947858
OLINK_NOS3	acute_myeloid	14	OLINK_NOS3	-0.177018	0.120825	0.95	-0.414325	0.0602878	-1.46509	581	0.143438	0.207174
OLINK_NOS3	acute_myeloid	14	acuity_maxn:OLINK_NOS3	0.547857	0.520549	0.95	-0.47453	1.57025	1.05246	581	0.293026	0.721477
OLINK_NOS3	acute_myeloid	15	OLINK_NOS3	1.07347	0.435883	0.95	0.206963	1.93998	2.46275	86	0.0157818	0.0473455
OLINK_NOS3	acute_myeloid	15	acuity_maxn:OLINK_NOS3	-1.83044	1.47425	0.95	-4.76115	1.10027	-1.24161	86	0.217757	0.721477
OLINK_NOTCH1	acute_myeloid	1	OLINK_NOTCH1	-0.59067	0.357265	0.95	-1.29227	0.110934	-1.65331	617	0.098777	0.134696
OLINK_NOTCH1	acute_myeloid	1	acuity_maxn:OLINK_NOTCH1	0.0926146	1.28478	0.95	-2.43045	2.61568	0.0720862	617	0.942557	0.942557
OLINK_NOTCH1	acute_myeloid	2	OLINK_NOTCH1	1.35397	0.398281	0.95	0.571705	2.13623	3.39952	576	0.000721731	0.00944598
OLINK_NOTCH1	acute_myeloid	2	acuity_maxn:OLINK_NOTCH1	0.529641	1.40315	0.95	-2.22628	3.28556	0.377465	576	0.705967	0.942557
OLINK_NOTCH1	acute_myeloid	3	OLINK_NOTCH1	-0.593353	0.355348	0.95	-1.29121	0.104507	-1.66978	608	0.0954781	0.134696
OLINK_NOTCH1	acute_myeloid	3	acuity_maxn:OLINK_NOTCH1	0.245007	1.29928	0.95	-2.30662	2.79663	0.188571	608	0.850492	0.942557
OLINK_NOTCH1	acute_myeloid	4	OLINK_NOTCH1	-0.601898	0.355347	0.95	-1.29992	0.0961201	-1.69383	545	0.090869	0.134696
OLINK_NOTCH1	acute_myeloid	4	acuity_maxn:OLINK_NOTCH1	-0.417053	1.28077	0.95	-2.9329	2.0988	-0.325627	545	0.744832	0.942557
OLINK_NOTCH1	acute_myeloid	5	OLINK_NOTCH1	0.995317	0.384828	0.95	0.239402	1.75123	2.5864	549	0.00995478	0.0298643
OLINK_NOTCH1	acute_myeloid	5	acuity_maxn:OLINK_NOTCH1	0.344044	1.37337	0.95	-2.35366	3.04175	0.250511	549	0.802286	0.942557
OLINK_NOTCH1	acute_myeloid	6	OLINK_NOTCH1	1.18435	0.379397	0.95	0.439164	1.92953	3.12165	572	0.0018892	0.00944598
OLINK_NOTCH1	acute_myeloid	6	acuity_maxn:OLINK_NOTCH1	0.582093	1.31586	0.95	-2.00242	3.1666	0.442366	572	0.658391	0.942557
OLINK_NOTCH1	acute_myeloid	7	OLINK_NOTCH1	-0.446406	0.215714	0.95	-0.869956	-0.0228563	-2.06944	676	0.0388846	0.0833241
OLINK_NOTCH1	acute_myeloid	7	acuity_maxn:OLINK_NOTCH1	-0.0699026	0.780005	0.95	-1.60143	1.46162	-0.0896182	676	0.928617	0.942557
OLINK_NOTCH1	acute_myeloid	8	OLINK_NOTCH1	-0.961588	0.299936	0.95	-1.55064	-0.372534	-3.20598	599	0.0014177	0.00944598
OLINK_NOTCH1	acute_myeloid	8	acuity_maxn:OLINK_NOTCH1	1.88222	1.09994	0.95	-0.277993	4.04243	1.7112	599	0.0875622	0.942557
OLINK_NOTCH1	acute_myeloid	9	OLINK_NOTCH1	-0.95064	0.331901	0.95	-1.60253	-0.29875	-2.86423	573	0.00433341	0.0162503
OLINK_NOTCH1	acute_myeloid	9	acuity_maxn:OLINK_NOTCH1	0.455456	1.21273	0.95	-1.92648	2.83739	0.375563	573	0.707381	0.942557
OLINK_NOTCH1	acute_myeloid	10	OLINK_NOTCH1	0.878483	0.37246	0.95	0.146765	1.6102	2.3586	518	0.0187146	0.0467865
OLINK_NOTCH1	acute_myeloid	10	acuity_maxn:OLINK_NOTCH1	-0.132337	1.29294	0.95	-2.67238	2.40771	-0.102354	518	0.918515	0.942557
OLINK_NOTCH1	acute_myeloid	11	OLINK_NOTCH1	-0.356866	0.178956	0.95	-0.708239	-0.00549241	-1.99416	679	0.0465346	0.0872523
OLINK_NOTCH1	acute_myeloid	11	acuity_maxn:OLINK_NOTCH1	0.746173	0.646553	0.95	-0.523311	2.01566	1.15408	679	0.248874	0.942557
OLINK_NOTCH1	acute_myeloid	12	OLINK_NOTCH1	-0.0706263	0.187929	0.95	-0.43963	0.298378	-0.375813	667	0.707175	0.757688
OLINK_NOTCH1	acute_myeloid	12	acuity_maxn:OLINK_NOTCH1	0.925969	0.680649	0.95	-0.410504	2.26244	1.36042	667	0.174157	0.942557
OLINK_NOTCH1	acute_myeloid	13	OLINK_NOTCH1	-0.109808	0.219325	0.95	-0.540469	0.320853	-0.500662	658	0.616776	0.711665
OLINK_NOTCH1	acute_myeloid	13	acuity_maxn:OLINK_NOTCH1	-0.563473	0.804931	0.95	-2.14402	1.01707	-0.700027	658	0.484158	0.942557
OLINK_NOTCH1	acute_myeloid	14	OLINK_NOTCH1	0.272613	0.297817	0.95	-0.312315	0.857542	0.915374	581	0.360375	0.450469
OLINK_NOTCH1	acute_myeloid	14	acuity_maxn:OLINK_NOTCH1	1.06871	1.08522	0.95	-1.06272	3.20015	0.984785	581	0.325139	0.942557
OLINK_NOTCH1	acute_myeloid	15	OLINK_NOTCH1	-0.200519	1.26948	0.95	-2.72416	2.32312	-0.157954	86	0.874864	0.874864
OLINK_NOTCH1	acute_myeloid	15	acuity_maxn:OLINK_NOTCH1	-0.424181	4.03213	0.95	-8.43979	7.59143	-0.1052	86	0.916462	0.942557
OLINK_NOTCH3	acute_myeloid	1	OLINK_NOTCH3	-0.35758	0.18404	0.95	-0.719001	0.0038408	-1.94295	617	0.0524771	0.0983945
OLINK_NOTCH3	acute_myeloid	1	acuity_maxn:OLINK_NOTCH3	-0.737705	0.60965	0.95	-1.93495	0.459536	-1.21005	617	0.226725	0.406039
OLINK_NOTCH3	acute_myeloid	2	OLINK_NOTCH3	0.646468	0.222294	0.95	0.209863	1.08307	2.90817	576	0.00377566	0.0117255
OLINK_NOTCH3	acute_myeloid	2	acuity_maxn:OLINK_NOTCH3	-0.025486	0.697614	0.95	-1.39566	1.34469	-0.0365331	576	0.97087	0.97087
OLINK_NOTCH3	acute_myeloid	3	OLINK_NOTCH3	-0.235056	0.18202	0.95	-0.59252	0.122408	-1.29138	608	0.197064	0.24633
OLINK_NOTCH3	acute_myeloid	3	acuity_maxn:OLINK_NOTCH3	-1.53429	0.61783	0.95	-2.74763	-0.320954	-2.48336	608	0.0132834	0.0996258
OLINK_NOTCH3	acute_myeloid	4	OLINK_NOTCH3	-0.518832	0.179041	0.95	-0.870527	-0.167138	-2.89785	545	0.00390851	0.0117255
OLINK_NOTCH3	acute_myeloid	4	acuity_maxn:OLINK_NOTCH3	-0.945208	0.611254	0.95	-2.14591	0.255495	-1.54634	545	0.122603	0.406039
OLINK_NOTCH3	acute_myeloid	5	OLINK_NOTCH3	0.447243	0.207525	0.95	0.0396036	0.854883	2.15513	549	0.0315855	0.0676833
OLINK_NOTCH3	acute_myeloid	5	acuity_maxn:OLINK_NOTCH3	0.90455	0.660111	0.95	-0.392102	2.2012	1.3703	549	0.171153	0.406039
OLINK_NOTCH3	acute_myeloid	6	OLINK_NOTCH3	0.628475	0.20724	0.95	0.22143	1.03552	3.03259	572	0.00253456	0.0117255
OLINK_NOTCH3	acute_myeloid	6	acuity_maxn:OLINK_NOTCH3	0.841355	0.662493	0.95	-0.45986	2.14257	1.26998	572	0.204607	0.406039
OLINK_NOTCH3	acute_myeloid	7	OLINK_NOTCH3	-0.361254	0.11526	0.95	-0.587565	-0.134943	-3.13425	676	0.00179751	0.0117255
OLINK_NOTCH3	acute_myeloid	7	acuity_maxn:OLINK_NOTCH3	-0.0331253	0.384855	0.95	-0.78878	0.72253	-0.0860722	676	0.931434	0.97087
OLINK_NOTCH3	acute_myeloid	8	OLINK_NOTCH3	-0.482751	0.157923	0.95	-0.7929	-0.172602	-3.05689	599	0.00233614	0.0117255
OLINK_NOTCH3	acute_myeloid	8	acuity_maxn:OLINK_NOTCH3	0.377576	0.542313	0.95	-0.687489	1.44264	0.696233	599	0.486553	0.561407
OLINK_NOTCH3	acute_myeloid	9	OLINK_NOTCH3	-0.336408	0.18413	0.95	-0.69806	0.0252451	-1.82701	573	0.0682186	0.102328
OLINK_NOTCH3	acute_myeloid	9	acuity_maxn:OLINK_NOTCH3	0.590665	0.625039	0.95	-0.636982	1.81831	0.945006	573	0.345054	0.470529
OLINK_NOTCH3	acute_myeloid	10	OLINK_NOTCH3	0.502193	0.20167	0.95	0.106002	0.898384	2.49018	518	0.0130803	0.0327008
OLINK_NOTCH3	acute_myeloid	10	acuity_maxn:OLINK_NOTCH3	1.42428	0.630819	0.95	0.185001	2.66356	2.25783	518	0.024372	0.12186
OLINK_NOTCH3	acute_myeloid	11	OLINK_NOTCH3	-0.177827	0.0962897	0.95	-0.366889	0.0112342	-1.84679	679	0.065212	0.102328
OLINK_NOTCH3	acute_myeloid	11	acuity_maxn:OLINK_NOTCH3	0.333786	0.318436	0.95	-0.291452	0.959023	1.0482	679	0.294918	0.442376
OLINK_NOTCH3	acute_myeloid	12	OLINK_NOTCH3	-0.0372302	0.101872	0.95	-0.237259	0.162799	-0.365459	667	0.714884	0.765948
OLINK_NOTCH3	acute_myeloid	12	acuity_maxn:OLINK_NOTCH3	0.421249	0.336821	0.95	-0.240108	1.08261	1.25066	667	0.211496	0.406039
OLINK_NOTCH3	acute_myeloid	13	OLINK_NOTCH3	-0.170239	0.118273	0.95	-0.402477	0.0619979	-1.43938	658	0.150518	0.205252
OLINK_NOTCH3	acute_myeloid	13	acuity_maxn:OLINK_NOTCH3	0.332474	0.395633	0.95	-0.444381	1.10933	0.84036	658	0.401012	0.501265
OLINK_NOTCH3	acute_myeloid	14	OLINK_NOTCH3	0.0216541	0.153691	0.95	-0.280204	0.323513	0.140894	581	0.888003	0.888003
OLINK_NOTCH3	acute_myeloid	14	acuity_maxn:OLINK_NOTCH3	1.46564	0.512299	0.95	0.459457	2.47182	2.86091	581	0.00437625	0.0656437
OLINK_NOTCH3	acute_myeloid	15	OLINK_NOTCH3	0.486711	0.582272	0.95	-0.670808	1.64423	0.835881	86	0.405538	0.467929
OLINK_NOTCH3	acute_myeloid	15	acuity_maxn:OLINK_NOTCH3	-2.0617	1.75609	0.95	-5.55268	1.42928	-1.17403	86	0.243624	0.406039
OLINK_NPDC1	acute_myeloid	1	OLINK_NPDC1	0.197463	0.109768	0.95	-0.0181015	0.413027	1.79891	617	0.0725216	0.155403
OLINK_NPDC1	acute_myeloid	1	acuity_maxn:OLINK_NPDC1	-1.23084	0.35747	0.95	-1.93285	-0.528835	-3.4432	617	0.000613804	0.00460353
OLINK_NPDC1	acute_myeloid	2	OLINK_NPDC1	-0.134629	0.133025	0.95	-0.395901	0.126644	-1.01206	576	0.311935	0.467903
OLINK_NPDC1	acute_myeloid	2	acuity_maxn:OLINK_NPDC1	0.985219	0.413841	0.95	0.172397	1.79804	2.38067	576	0.0176054	0.0440135
OLINK_NPDC1	acute_myeloid	3	OLINK_NPDC1	0.0578568	0.109534	0.95	-0.157254	0.272968	0.528209	608	0.597547	0.689477
OLINK_NPDC1	acute_myeloid	3	acuity_maxn:OLINK_NPDC1	-1.06814	0.360516	0.95	-1.77615	-0.360131	-2.9628	608	0.00316766	0.0118787
OLINK_NPDC1	acute_myeloid	4	OLINK_NPDC1	0.125891	0.110162	0.95	-0.0905032	0.342285	1.14278	545	0.253631	0.422719
OLINK_NPDC1	acute_myeloid	4	acuity_maxn:OLINK_NPDC1	-0.763524	0.359029	0.95	-1.46877	-0.0582748	-2.12664	545	0.0338988	0.0564979
OLINK_NPDC1	acute_myeloid	5	OLINK_NPDC1	-0.260633	0.123278	0.95	-0.502788	-0.0184776	-2.11418	549	0.0349501	0.0885796
OLINK_NPDC1	acute_myeloid	5	acuity_maxn:OLINK_NPDC1	1.14593	0.380428	0.95	0.398658	1.8932	3.01221	549	0.00271301	0.0118787
OLINK_NPDC1	acute_myeloid	6	OLINK_NPDC1	-0.256695	0.12175	0.95	-0.495826	-0.0175644	-2.10839	572	0.0354318	0.0885796
OLINK_NPDC1	acute_myeloid	6	acuity_maxn:OLINK_NPDC1	0.82748	0.382493	0.95	0.0762188	1.57874	2.16339	572	0.0309247	0.0564979
OLINK_NPDC1	acute_myeloid	7	OLINK_NPDC1	-0.0271051	0.0705288	0.95	-0.165587	0.111377	-0.384313	676	0.700868	0.75093
OLINK_NPDC1	acute_myeloid	7	acuity_maxn:OLINK_NPDC1	-0.305038	0.225245	0.95	-0.747302	0.137226	-1.35425	676	0.176109	0.240149
OLINK_NPDC1	acute_myeloid	8	OLINK_NPDC1	0.118598	0.0959886	0.95	-0.0699175	0.307113	1.23554	599	0.217115	0.40709
OLINK_NPDC1	acute_myeloid	8	acuity_maxn:OLINK_NPDC1	-0.312608	0.322468	0.95	-0.945914	0.320698	-0.969421	599	0.332726	0.383915
OLINK_NPDC1	acute_myeloid	9	OLINK_NPDC1	0.0789698	0.104871	0.95	-0.127009	0.284949	0.753016	573	0.45175	0.616022
OLINK_NPDC1	acute_myeloid	9	acuity_maxn:OLINK_NPDC1	-0.379195	0.350178	0.95	-1.06698	0.308593	-1.08286	573	0.279324	0.349155
OLINK_NPDC1	acute_myeloid	10	OLINK_NPDC1	-0.00943277	0.1192	0.95	-0.243608	0.224742	-0.0791339	518	0.936957	0.936957
OLINK_NPDC1	acute_myeloid	10	acuity_maxn:OLINK_NPDC1	1.26223	0.36325	0.95	0.54861	1.97586	3.47484	518	0.000554032	0.00460353
OLINK_NPDC1	acute_myeloid	11	OLINK_NPDC1	-0.217719	0.0583653	0.95	-0.332317	-0.103121	-3.73028	679	0.000207247	0.0031087
OLINK_NPDC1	acute_myeloid	11	acuity_maxn:OLINK_NPDC1	0.0710611	0.186449	0.95	-0.295024	0.437146	0.38113	679	0.703226	0.753457
OLINK_NPDC1	acute_myeloid	12	OLINK_NPDC1	-0.0394558	0.061465	0.95	-0.160144	0.0812325	-0.641922	667	0.521144	0.651431
OLINK_NPDC1	acute_myeloid	12	acuity_maxn:OLINK_NPDC1	0.294593	0.197231	0.95	-0.092675	0.681862	1.49365	667	0.135741	0.203611
OLINK_NPDC1	acute_myeloid	13	OLINK_NPDC1	-0.171972	0.0715642	0.95	-0.312494	-0.0314507	-2.40305	658	0.0165347	0.0642031
OLINK_NPDC1	acute_myeloid	13	acuity_maxn:OLINK_NPDC1	-0.0300774	0.228424	0.95	-0.478606	0.418451	-0.131673	658	0.895283	0.895283
OLINK_NPDC1	acute_myeloid	14	OLINK_NPDC1	-0.231609	0.0968679	0.95	-0.421863	-0.0413551	-2.39098	581	0.0171208	0.0642031
OLINK_NPDC1	acute_myeloid	14	acuity_maxn:OLINK_NPDC1	0.643992	0.300057	0.95	0.0546623	1.23332	2.14623	581	0.0322683	0.0564979
OLINK_NPDC1	acute_myeloid	15	OLINK_NPDC1	0.956292	0.331317	0.95	0.297654	1.61493	2.88633	86	0.00492723	0.0369543
OLINK_NPDC1	acute_myeloid	15	acuity_maxn:OLINK_NPDC1	-2.74861	1.01642	0.95	-4.76918	-0.728045	-2.70422	86	0.00825149	0.0247545
OLINK_NPM1	acute_myeloid	1	OLINK_NPM1	0.079312	0.109693	0.95	-0.136105	0.294729	0.723036	617	0.469932	0.590383
OLINK_NPM1	acute_myeloid	1	acuity_maxn:OLINK_NPM1	-0.155074	0.380379	0.95	-0.902068	0.591921	-0.407682	617	0.683649	0.838516
OLINK_NPM1	acute_myeloid	2	OLINK_NPM1	0.598203	0.1372	0.95	0.328731	0.867676	4.36009	576	1.5401e-05	0.000231015
OLINK_NPM1	acute_myeloid	2	acuity_maxn:OLINK_NPM1	-0.282311	0.453581	0.95	-1.17319	0.608564	-0.622404	576	0.533923	0.838516
OLINK_NPM1	acute_myeloid	3	OLINK_NPM1	0.0899983	0.108408	0.95	-0.122901	0.302898	0.830182	608	0.406762	0.590383
OLINK_NPM1	acute_myeloid	3	acuity_maxn:OLINK_NPM1	0.223789	0.380159	0.95	-0.522795	0.970372	0.588672	608	0.5563	0.838516
OLINK_NPM1	acute_myeloid	4	OLINK_NPM1	-0.0568654	0.110836	0.95	-0.274583	0.160852	-0.513061	545	0.608117	0.701673
OLINK_NPM1	acute_myeloid	4	acuity_maxn:OLINK_NPM1	-0.0326512	0.38241	0.95	-0.783829	0.718527	-0.0853828	545	0.931988	0.933168
OLINK_NPM1	acute_myeloid	5	OLINK_NPM1	0.00346064	0.122578	0.95	-0.237319	0.24424	0.0282321	549	0.977487	0.977487
OLINK_NPM1	acute_myeloid	5	acuity_maxn:OLINK_NPM1	0.143201	0.40952	0.95	-0.661218	0.947619	0.349679	549	0.726714	0.838516
OLINK_NPM1	acute_myeloid	6	OLINK_NPM1	0.408837	0.134238	0.95	0.145178	0.672496	3.04562	572	0.00242894	0.018217
OLINK_NPM1	acute_myeloid	6	acuity_maxn:OLINK_NPM1	-0.488443	0.430939	0.95	-1.33486	0.357973	-1.13344	572	0.257505	0.838516
OLINK_NPM1	acute_myeloid	7	OLINK_NPM1	-0.0497324	0.0691558	0.95	-0.185518	0.0860536	-0.719135	676	0.472306	0.590383
OLINK_NPM1	acute_myeloid	7	acuity_maxn:OLINK_NPM1	0.0931532	0.237018	0.95	-0.372226	0.558533	0.393022	676	0.694427	0.838516
OLINK_NPM1	acute_myeloid	8	OLINK_NPM1	-0.232493	0.0943552	0.95	-0.4178	-0.047186	-2.46402	599	0.0140186	0.0700929
OLINK_NPM1	acute_myeloid	8	acuity_maxn:OLINK_NPM1	0.170817	0.326817	0.95	-0.471029	0.812662	0.522669	599	0.601398	0.838516
OLINK_NPM1	acute_myeloid	9	OLINK_NPM1	-0.155256	0.10711	0.95	-0.365631	0.0551197	-1.4495	573	0.147745	0.443234
OLINK_NPM1	acute_myeloid	9	acuity_maxn:OLINK_NPM1	-0.0309665	0.369105	0.95	-0.755929	0.693997	-0.0838962	573	0.933168	0.933168
OLINK_NPM1	acute_myeloid	10	OLINK_NPM1	0.0085801	0.130323	0.95	-0.247447	0.264607	0.065837	518	0.947533	0.977487
OLINK_NPM1	acute_myeloid	10	acuity_maxn:OLINK_NPM1	-0.500551	0.422083	0.95	-1.32976	0.328655	-1.18591	518	0.236203	0.838516
OLINK_NPM1	acute_myeloid	11	OLINK_NPM1	0.0985592	0.0569065	0.95	-0.0131746	0.210293	1.73195	679	0.0837365	0.314012
OLINK_NPM1	acute_myeloid	11	acuity_maxn:OLINK_NPM1	-0.230586	0.194441	0.95	-0.612364	0.151191	-1.1859	679	0.236078	0.838516
OLINK_NPM1	acute_myeloid	12	OLINK_NPM1	0.0546625	0.0590204	0.95	-0.0612256	0.170551	0.926163	667	0.354696	0.590383
OLINK_NPM1	acute_myeloid	12	acuity_maxn:OLINK_NPM1	-0.0795877	0.203496	0.95	-0.479158	0.319982	-0.391102	667	0.695847	0.838516
OLINK_NPM1	acute_myeloid	13	OLINK_NPM1	0.0650649	0.070001	0.95	-0.0723873	0.202517	0.929486	658	0.352978	0.590383
OLINK_NPM1	acute_myeloid	13	acuity_maxn:OLINK_NPM1	0.185217	0.24497	0.95	-0.2958	0.666235	0.756081	658	0.449871	0.838516
OLINK_NPM1	acute_myeloid	14	OLINK_NPM1	0.100497	0.0915702	0.95	-0.0793519	0.280346	1.09749	581	0.272883	0.590383
OLINK_NPM1	acute_myeloid	14	acuity_maxn:OLINK_NPM1	0.23153	0.324286	0.95	-0.405385	0.868445	0.713969	581	0.475533	0.838516
OLINK_NPM1	acute_myeloid	15	OLINK_NPM1	0.331049	0.348345	0.95	-0.361438	1.02354	0.950348	86	0.344599	0.590383
OLINK_NPM1	acute_myeloid	15	acuity_maxn:OLINK_NPM1	-0.527793	1.01101	0.95	-2.53761	1.48203	-0.522046	86	0.602981	0.838516
OLINK_NPPB	acute_myeloid	1	OLINK_NPPB	0.108579	0.0559734	0.95	-0.00134271	0.2185	1.93983	617	0.052856	0.540319
OLINK_NPPB	acute_myeloid	1	acuity_maxn:OLINK_NPPB	-0.659543	0.185277	0.95	-1.02339	-0.295693	-3.55977	617	0.00039973	0.00599596
OLINK_NPPB	acute_myeloid	2	OLINK_NPPB	-0.0102716	0.0695156	0.95	-0.146807	0.126263	-0.14776	576	0.882584	0.945626
OLINK_NPPB	acute_myeloid	2	acuity_maxn:OLINK_NPPB	0.235977	0.220287	0.95	-0.196687	0.668641	1.07122	576	0.284518	0.387979
OLINK_NPPB	acute_myeloid	3	OLINK_NPPB	0.0231525	0.0553715	0.95	-0.0855901	0.131895	0.41813	608	0.676	0.870349
OLINK_NPPB	acute_myeloid	3	acuity_maxn:OLINK_NPPB	-0.499188	0.187896	0.95	-0.868191	-0.130185	-2.65673	608	0.00809745	0.0404872
OLINK_NPPB	acute_myeloid	4	OLINK_NPPB	0.0364373	0.0551218	0.95	-0.0718399	0.144715	0.661033	545	0.50887	0.796731
OLINK_NPPB	acute_myeloid	4	acuity_maxn:OLINK_NPPB	-0.355702	0.187625	0.95	-0.724259	0.0128557	-1.89581	545	0.0585141	0.125387
OLINK_NPPB	acute_myeloid	5	OLINK_NPPB	-0.112511	0.0624257	0.95	-0.235134	0.010111	-1.80233	549	0.0720425	0.540319
OLINK_NPPB	acute_myeloid	5	acuity_maxn:OLINK_NPPB	0.48274	0.20385	0.95	0.0823176	0.883162	2.36811	549	0.0182248	0.0546743
OLINK_NPPB	acute_myeloid	6	OLINK_NPPB	-0.039663	0.063296	0.95	-0.163984	0.0846581	-0.626626	572	0.531154	0.796731
OLINK_NPPB	acute_myeloid	6	acuity_maxn:OLINK_NPPB	0.336551	0.202336	0.95	-0.0608607	0.733963	1.66333	572	0.0967942	0.173027
OLINK_NPPB	acute_myeloid	7	OLINK_NPPB	0.009304	0.0356629	0.95	-0.0607194	0.0793275	0.260887	676	0.794259	0.916453
OLINK_NPPB	acute_myeloid	7	acuity_maxn:OLINK_NPPB	-0.127812	0.117219	0.95	-0.357969	0.102345	-1.09037	676	0.275939	0.387979
OLINK_NPPB	acute_myeloid	8	OLINK_NPPB	0.0391402	0.0485228	0.95	-0.0561552	0.134436	0.806635	599	0.420197	0.787869
OLINK_NPPB	acute_myeloid	8	acuity_maxn:OLINK_NPPB	-0.27415	0.168282	0.95	-0.604644	0.0563449	-1.62911	599	0.103816	0.173027
OLINK_NPPB	acute_myeloid	9	OLINK_NPPB	0.073633	0.0584986	0.95	-0.0412649	0.188531	1.25871	573	0.208646	0.782424
OLINK_NPPB	acute_myeloid	9	acuity_maxn:OLINK_NPPB	-0.423005	0.189452	0.95	-0.79511	-0.0508996	-2.23278	573	0.0259489	0.0648723
OLINK_NPPB	acute_myeloid	10	OLINK_NPPB	-0.062608	0.064543	0.95	-0.189406	0.0641902	-0.97002	518	0.332489	0.787869
OLINK_NPPB	acute_myeloid	10	acuity_maxn:OLINK_NPPB	0.483489	0.198452	0.95	0.0936183	0.873359	2.4363	518	0.0151744	0.0546743
OLINK_NPPB	acute_myeloid	11	OLINK_NPPB	0.000108155	0.0298458	0.95	-0.058493	0.0587093	0.00362379	679	0.99711	0.99711
OLINK_NPPB	acute_myeloid	11	acuity_maxn:OLINK_NPPB	-0.0543095	0.097807	0.95	-0.24635	0.137731	-0.555272	679	0.578891	0.723614
OLINK_NPPB	acute_myeloid	12	OLINK_NPPB	-0.029103	0.0319978	0.95	-0.0919315	0.0337255	-0.909533	667	0.363398	0.787869
OLINK_NPPB	acute_myeloid	12	acuity_maxn:OLINK_NPPB	-0.00258493	0.103013	0.95	-0.204853	0.199684	-0.0250933	667	0.979988	0.979988
OLINK_NPPB	acute_myeloid	13	OLINK_NPPB	-0.0142654	0.0365293	0.95	-0.0859935	0.0574627	-0.390519	658	0.696279	0.870349
OLINK_NPPB	acute_myeloid	13	acuity_maxn:OLINK_NPPB	0.0348976	0.121649	0.95	-0.203969	0.273765	0.286871	658	0.774301	0.893424
OLINK_NPPB	acute_myeloid	14	OLINK_NPPB	0.0403043	0.0475128	0.95	-0.0530134	0.133622	0.848284	581	0.396629	0.787869
OLINK_NPPB	acute_myeloid	14	acuity_maxn:OLINK_NPPB	0.437206	0.158842	0.95	0.12523	0.749181	2.75245	581	0.00609993	0.0404872
OLINK_NPPB	acute_myeloid	15	OLINK_NPPB	-0.260343	0.187283	0.95	-0.632649	0.111964	-1.3901	86	0.168086	0.782424
OLINK_NPPB	acute_myeloid	15	acuity_maxn:OLINK_NPPB	-0.0323897	0.539901	0.95	-1.10568	1.0409	-0.059992	86	0.952301	0.979988
OLINK_NPPC	acute_myeloid	1	OLINK_NPPC	0.140923	0.10157	0.95	-0.058542	0.340388	1.38745	617	0.165807	0.276344
OLINK_NPPC	acute_myeloid	1	acuity_maxn:OLINK_NPPC	-0.822363	0.350894	0.95	-1.51145	-0.133272	-2.34362	617	0.019414	0.048535
OLINK_NPPC	acute_myeloid	2	OLINK_NPPC	-0.23492	0.122445	0.95	-0.475413	0.00557426	-1.91857	576	0.0555332	0.175375
OLINK_NPPC	acute_myeloid	2	acuity_maxn:OLINK_NPPC	1.02721	0.407511	0.95	0.226824	1.8276	2.5207	576	0.0119811	0.048535
OLINK_NPPC	acute_myeloid	3	OLINK_NPPC	-0.066012	0.101415	0.95	-0.265178	0.133154	-0.650911	608	0.51535	0.594634
OLINK_NPPC	acute_myeloid	3	acuity_maxn:OLINK_NPPC	-0.396139	0.348894	0.95	-1.08132	0.289045	-1.13541	608	0.25665	0.349977
OLINK_NPPC	acute_myeloid	4	OLINK_NPPC	0.112634	0.101094	0.95	-0.0859483	0.311217	1.11415	545	0.265706	0.332133
OLINK_NPPC	acute_myeloid	4	acuity_maxn:OLINK_NPPC	-0.739145	0.341087	0.95	-1.40915	-0.0691384	-2.16703	545	0.0306653	0.0657114
OLINK_NPPC	acute_myeloid	5	OLINK_NPPC	-0.161752	0.113088	0.95	-0.38389	0.0603863	-1.43032	549	0.153194	0.276344
OLINK_NPPC	acute_myeloid	5	acuity_maxn:OLINK_NPPC	0.878886	0.36805	0.95	0.155928	1.60184	2.38796	549	0.0172795	0.048535
OLINK_NPPC	acute_myeloid	6	OLINK_NPPC	-0.213325	0.112511	0.95	-0.43431	0.00765958	-1.89604	572	0.0584583	0.175375
OLINK_NPPC	acute_myeloid	6	acuity_maxn:OLINK_NPPC	0.889974	0.372469	0.95	0.158401	1.62155	2.38939	572	0.0171992	0.048535
OLINK_NPPC	acute_myeloid	7	OLINK_NPPC	-0.025713	0.0650681	0.95	-0.153473	0.102047	-0.395171	676	0.692841	0.74233
OLINK_NPPC	acute_myeloid	7	acuity_maxn:OLINK_NPPC	-0.130813	0.220379	0.95	-0.563522	0.301896	-0.593582	676	0.55299	0.638065
OLINK_NPPC	acute_myeloid	8	OLINK_NPPC	0.157097	0.0879942	0.95	-0.0157174	0.329912	1.78531	599	0.0747164	0.184622
OLINK_NPPC	acute_myeloid	8	acuity_maxn:OLINK_NPPC	-0.515159	0.30997	0.95	-1.12392	0.0936021	-1.66196	599	0.0970437	0.16174
OLINK_NPPC	acute_myeloid	9	OLINK_NPPC	0.119704	0.0958492	0.95	-0.0685548	0.307963	1.24888	573	0.21222	0.31833
OLINK_NPPC	acute_myeloid	9	acuity_maxn:OLINK_NPPC	-0.321448	0.33416	0.95	-0.977777	0.334881	-0.961956	573	0.336477	0.420597
OLINK_NPPC	acute_myeloid	10	OLINK_NPPC	-0.000601765	0.10956	0.95	-0.215838	0.214635	-0.00549256	518	0.99562	0.99562
OLINK_NPPC	acute_myeloid	10	acuity_maxn:OLINK_NPPC	1.22223	0.349306	0.95	0.536001	1.90846	3.49903	518	0.000507173	0.00760759
OLINK_NPPC	acute_myeloid	11	OLINK_NPPC	-0.160056	0.054098	0.95	-0.266276	-0.053837	-2.95864	679	0.00319749	0.0479623
OLINK_NPPC	acute_myeloid	11	acuity_maxn:OLINK_NPPC	-0.00274082	0.182799	0.95	-0.361661	0.356179	-0.0149936	679	0.988042	0.988042
OLINK_NPPC	acute_myeloid	12	OLINK_NPPC	-0.062996	0.0561608	0.95	-0.173269	0.0472773	-1.12171	667	0.26239	0.332133
OLINK_NPPC	acute_myeloid	12	acuity_maxn:OLINK_NPPC	0.48824	0.190576	0.95	0.11404	0.862441	2.56193	667	0.0106279	0.048535
OLINK_NPPC	acute_myeloid	13	OLINK_NPPC	-0.134029	0.0659768	0.95	-0.263579	-0.00447848	-2.03146	658	0.0426102	0.175375
OLINK_NPPC	acute_myeloid	13	acuity_maxn:OLINK_NPPC	-0.0390951	0.223277	0.95	-0.477516	0.399326	-0.175097	658	0.861057	0.922561
OLINK_NPPC	acute_myeloid	14	OLINK_NPPC	-0.152516	0.0887265	0.95	-0.32678	0.0217477	-1.71895	581	0.0861568	0.184622
OLINK_NPPC	acute_myeloid	14	acuity_maxn:OLINK_NPPC	0.358512	0.293317	0.95	-0.217579	0.934603	1.22227	581	0.222102	0.333153
OLINK_NPPC	acute_myeloid	15	OLINK_NPPC	0.680101	0.341288	0.95	0.00164355	1.35856	1.99275	86	0.0494598	0.175375
OLINK_NPPC	acute_myeloid	15	acuity_maxn:OLINK_NPPC	-1.90456	1.11753	0.95	-4.12613	0.317013	-1.70426	86	0.0919431	0.16174
OLINK_NPTN	acute_myeloid	1	OLINK_NPTN	0.198937	0.110691	0.95	-0.0184393	0.416312	1.79723	617	0.0727877	0.486837
OLINK_NPTN	acute_myeloid	1	acuity_maxn:OLINK_NPTN	-0.735641	0.443695	0.95	-1.60698	0.135694	-1.65799	617	0.097828	0.640047
OLINK_NPTN	acute_myeloid	2	OLINK_NPTN	-0.154935	0.134004	0.95	-0.418131	0.108261	-1.1562	576	0.248081	0.580167
OLINK_NPTN	acute_myeloid	2	acuity_maxn:OLINK_NPTN	0.479095	0.52672	0.95	-0.555431	1.51362	0.909582	576	0.363424	0.713157
OLINK_NPTN	acute_myeloid	3	OLINK_NPTN	0.120146	0.108991	0.95	-0.0938977	0.33419	1.10235	608	0.270745	0.580167
OLINK_NPTN	acute_myeloid	3	acuity_maxn:OLINK_NPTN	-0.351265	0.442795	0.95	-1.22086	0.518329	-0.793289	608	0.427919	0.713157
OLINK_NPTN	acute_myeloid	4	OLINK_NPTN	0.0426783	0.110283	0.95	-0.173954	0.259311	0.386987	545	0.698917	0.905851
OLINK_NPTN	acute_myeloid	4	acuity_maxn:OLINK_NPTN	-0.189556	0.432349	0.95	-1.03883	0.659718	-0.438434	545	0.661246	0.791423
OLINK_NPTN	acute_myeloid	5	OLINK_NPTN	-0.0168791	0.130035	0.95	-0.272307	0.238548	-0.129804	549	0.896769	0.960824
OLINK_NPTN	acute_myeloid	5	acuity_maxn:OLINK_NPTN	0.175381	0.516939	0.95	-0.840039	1.1908	0.339268	549	0.734538	0.791423
OLINK_NPTN	acute_myeloid	6	OLINK_NPTN	-0.045369	0.126464	0.95	-0.293759	0.203021	-0.358751	572	0.719914	0.905851
OLINK_NPTN	acute_myeloid	6	acuity_maxn:OLINK_NPTN	0.755931	0.49595	0.95	-0.218174	1.73004	1.52421	572	0.128009	0.640047
OLINK_NPTN	acute_myeloid	7	OLINK_NPTN	0.116553	0.0703311	0.95	-0.0215408	0.254647	1.6572	676	0.0979424	0.486837
OLINK_NPTN	acute_myeloid	7	acuity_maxn:OLINK_NPTN	-0.253282	0.284949	0.95	-0.812774	0.30621	-0.888867	676	0.374391	0.713157
OLINK_NPTN	acute_myeloid	8	OLINK_NPTN	-0.000271785	0.0943976	0.95	-0.185662	0.185119	-0.00287915	599	0.997704	0.997704
OLINK_NPTN	acute_myeloid	8	acuity_maxn:OLINK_NPTN	0.0852077	0.375031	0.95	-0.651327	0.821743	0.227202	599	0.820344	0.820344
OLINK_NPTN	acute_myeloid	9	OLINK_NPTN	0.147827	0.105647	0.95	-0.0596761	0.355329	1.39925	573	0.162279	0.486837
OLINK_NPTN	acute_myeloid	9	acuity_maxn:OLINK_NPTN	-0.42838	0.421589	0.95	-1.25643	0.399669	-1.01611	573	0.310007	0.713157
OLINK_NPTN	acute_myeloid	10	OLINK_NPTN	-0.0206401	0.124711	0.95	-0.265641	0.224361	-0.165504	518	0.868612	0.960824
OLINK_NPTN	acute_myeloid	10	acuity_maxn:OLINK_NPTN	0.358792	0.502384	0.95	-0.628169	1.34575	0.714179	518	0.475438	0.713157
OLINK_NPTN	acute_myeloid	11	OLINK_NPTN	-0.0906945	0.0581364	0.95	-0.204843	0.0234541	-1.56003	679	0.119219	0.486837
OLINK_NPTN	acute_myeloid	11	acuity_maxn:OLINK_NPTN	0.264793	0.235492	0.95	-0.197588	0.727174	1.12442	679	0.261231	0.713157
OLINK_NPTN	acute_myeloid	12	OLINK_NPTN	0.0315194	0.059642	0.95	-0.0855892	0.148628	0.528477	667	0.597344	0.905851
OLINK_NPTN	acute_myeloid	12	acuity_maxn:OLINK_NPTN	0.375799	0.241633	0.95	-0.0986537	0.850252	1.55525	667	0.120361	0.640047
OLINK_NPTN	acute_myeloid	13	OLINK_NPTN	0.0631009	0.070398	0.95	-0.075131	0.201333	0.896344	658	0.370397	0.694494
OLINK_NPTN	acute_myeloid	13	acuity_maxn:OLINK_NPTN	-0.235342	0.284085	0.95	-0.793165	0.322481	-0.828419	658	0.407734	0.713157
OLINK_NPTN	acute_myeloid	14	OLINK_NPTN	0.140552	0.0961992	0.95	-0.0483886	0.329493	1.46105	581	0.144542	0.486837
OLINK_NPTN	acute_myeloid	14	acuity_maxn:OLINK_NPTN	0.126536	0.379092	0.95	-0.618023	0.871094	0.333785	581	0.738662	0.791423
OLINK_NPTN	acute_myeloid	15	OLINK_NPTN	-0.121087	0.34267	0.95	-0.802292	0.560118	-0.353364	86	0.724681	0.905851
OLINK_NPTN	acute_myeloid	15	acuity_maxn:OLINK_NPTN	-0.661076	1.21904	0.95	-3.08445	1.7623	-0.542291	86	0.58902	0.791423
OLINK_NPTX1	acute_myeloid	1	OLINK_NPTX1	0.605445	0.175806	0.95	0.260194	0.950695	3.44382	617	0.000612416	0.00459312
OLINK_NPTX1	acute_myeloid	1	acuity_maxn:OLINK_NPTX1	-1.09788	0.559122	0.95	-2.1959	0.000129062	-1.96359	617	0.0500269	0.201107
OLINK_NPTX1	acute_myeloid	2	OLINK_NPTX1	-0.248076	0.207839	0.95	-0.656291	0.160139	-1.19359	576	0.233128	0.388547
OLINK_NPTX1	acute_myeloid	2	acuity_maxn:OLINK_NPTX1	0.426845	0.637776	0.95	-0.825805	1.67949	0.669271	576	0.503591	0.581066
OLINK_NPTX1	acute_myeloid	3	OLINK_NPTX1	0.686854	0.175071	0.95	0.343036	1.03067	3.92328	608	9.73184e-05	0.00145978
OLINK_NPTX1	acute_myeloid	3	acuity_maxn:OLINK_NPTX1	-1.25978	0.561398	0.95	-2.3623	-0.157266	-2.24401	608	0.025191	0.188933
OLINK_NPTX1	acute_myeloid	4	OLINK_NPTX1	0.38469	0.178165	0.95	0.034716	0.734664	2.15918	545	0.0312719	0.0781797
OLINK_NPTX1	acute_myeloid	4	acuity_maxn:OLINK_NPTX1	-1.30235	0.557853	0.95	-2.39815	-0.206539	-2.33457	545	0.0199284	0.188933
OLINK_NPTX1	acute_myeloid	5	OLINK_NPTX1	-0.440266	0.193744	0.95	-0.820836	-0.0596964	-2.27241	549	0.0234473	0.0703419
OLINK_NPTX1	acute_myeloid	5	acuity_maxn:OLINK_NPTX1	1.14774	0.603896	0.95	-0.0384861	2.33397	1.90056	549	0.0578826	0.201107
OLINK_NPTX1	acute_myeloid	6	OLINK_NPTX1	-0.261636	0.194181	0.95	-0.64303	0.119758	-1.34739	572	0.17839	0.334481
OLINK_NPTX1	acute_myeloid	6	acuity_maxn:OLINK_NPTX1	0.481033	0.60072	0.95	-0.698853	1.66092	0.800761	572	0.423603	0.542723
OLINK_NPTX1	acute_myeloid	7	OLINK_NPTX1	0.265008	0.110302	0.95	0.0484315	0.481585	2.40256	676	0.0165494	0.0620604
OLINK_NPTX1	acute_myeloid	7	acuity_maxn:OLINK_NPTX1	-0.480956	0.355784	0.95	-1.17953	0.217618	-1.35182	676	0.176884	0.331658
OLINK_NPTX1	acute_myeloid	8	OLINK_NPTX1	0.451208	0.151185	0.95	0.154291	0.748126	2.98447	599	0.00295647	0.0147824
OLINK_NPTX1	acute_myeloid	8	acuity_maxn:OLINK_NPTX1	-0.413346	0.480168	0.95	-1.35636	0.529673	-0.860835	599	0.389674	0.542723
OLINK_NPTX1	acute_myeloid	9	OLINK_NPTX1	0.280479	0.173542	0.95	-0.0603777	0.621336	1.6162	573	0.106602	0.228432
OLINK_NPTX1	acute_myeloid	9	acuity_maxn:OLINK_NPTX1	-0.430597	0.550205	0.95	-1.51126	0.650068	-0.782611	573	0.434179	0.542723
OLINK_NPTX1	acute_myeloid	10	OLINK_NPTX1	-0.145147	0.189633	0.95	-0.517692	0.227398	-0.765407	518	0.444378	0.512744
OLINK_NPTX1	acute_myeloid	10	acuity_maxn:OLINK_NPTX1	0.851601	0.578063	0.95	-0.284036	1.98724	1.4732	518	0.141305	0.331658
OLINK_NPTX1	acute_myeloid	11	OLINK_NPTX1	-0.0842707	0.0918623	0.95	-0.264639	0.0960976	-0.917359	679	0.35928	0.509438
OLINK_NPTX1	acute_myeloid	11	acuity_maxn:OLINK_NPTX1	0.0711565	0.294808	0.95	-0.507688	0.650001	0.241366	679	0.809344	0.836434
OLINK_NPTX1	acute_myeloid	12	OLINK_NPTX1	-0.0802357	0.0960459	0.95	-0.268824	0.108353	-0.83539	667	0.403798	0.509438
OLINK_NPTX1	acute_myeloid	12	acuity_maxn:OLINK_NPTX1	0.393327	0.30705	0.95	-0.209574	0.996228	1.28099	667	0.200644	0.334406
OLINK_NPTX1	acute_myeloid	13	OLINK_NPTX1	0.0535678	0.111256	0.95	-0.164892	0.272028	0.481482	658	0.630334	0.630334
OLINK_NPTX1	acute_myeloid	13	acuity_maxn:OLINK_NPTX1	-0.0737104	0.356883	0.95	-0.774477	0.627056	-0.206539	658	0.836434	0.836434
OLINK_NPTX1	acute_myeloid	14	OLINK_NPTX1	-0.088665	0.145837	0.95	-0.375097	0.197767	-0.607972	581	0.543443	0.582261
OLINK_NPTX1	acute_myeloid	14	acuity_maxn:OLINK_NPTX1	0.641751	0.467713	0.95	-0.276863	1.56037	1.37211	581	0.17056	0.331658
OLINK_NPTX1	acute_myeloid	15	OLINK_NPTX1	0.572771	0.688186	0.95	-0.795297	1.94084	0.832291	86	0.40755	0.509438
OLINK_NPTX1	acute_myeloid	15	acuity_maxn:OLINK_NPTX1	-3.47946	1.87581	0.95	-7.20845	0.249526	-1.85491	86	0.0670355	0.201107
OLINK_NPTXR	acute_myeloid	1	OLINK_NPTXR	-0.176029	0.121579	0.95	-0.414788	0.0627292	-1.44786	617	0.148164	0.595931
OLINK_NPTXR	acute_myeloid	1	acuity_maxn:OLINK_NPTXR	-0.401286	0.479339	0.95	-1.34262	0.540047	-0.837166	617	0.402823	0.549304
OLINK_NPTXR	acute_myeloid	2	OLINK_NPTXR	0.05918	0.142329	0.95	-0.220368	0.338728	0.415796	576	0.677714	0.781978
OLINK_NPTXR	acute_myeloid	2	acuity_maxn:OLINK_NPTXR	0.660146	0.557049	0.95	-0.433949	1.75424	1.18508	576	0.236476	0.491731
OLINK_NPTXR	acute_myeloid	3	OLINK_NPTXR	-0.119381	0.127934	0.95	-0.370627	0.131866	-0.933141	608	0.351118	0.595931
OLINK_NPTXR	acute_myeloid	3	acuity_maxn:OLINK_NPTXR	-0.770149	0.522506	0.95	-1.79628	0.255986	-1.47395	608	0.141012	0.352529
OLINK_NPTXR	acute_myeloid	4	OLINK_NPTXR	-0.165004	0.118868	0.95	-0.3985	0.0684913	-1.38813	545	0.165664	0.595931
OLINK_NPTXR	acute_myeloid	4	acuity_maxn:OLINK_NPTXR	-1.13899	0.466873	0.95	-2.05608	-0.221896	-2.43961	545	0.015021	0.112658
OLINK_NPTXR	acute_myeloid	5	OLINK_NPTXR	0.00780298	0.133982	0.95	-0.255376	0.270982	0.0582392	549	0.953579	0.963479
OLINK_NPTXR	acute_myeloid	5	acuity_maxn:OLINK_NPTXR	1.06892	0.525267	0.95	0.0371404	2.1007	2.035	549	0.0423305	0.15874
OLINK_NPTXR	acute_myeloid	6	OLINK_NPTXR	0.141381	0.132235	0.95	-0.118345	0.401107	1.06916	572	0.285447	0.595931
OLINK_NPTXR	acute_myeloid	6	acuity_maxn:OLINK_NPTXR	1.10032	0.52001	0.95	0.0789579	2.12168	2.11596	572	0.0347797	0.15874
OLINK_NPTXR	acute_myeloid	7	OLINK_NPTXR	-0.120812	0.0798399	0.95	-0.277576	0.0359521	-1.51318	676	0.130702	0.595931
OLINK_NPTXR	acute_myeloid	7	acuity_maxn:OLINK_NPTXR	-0.225397	0.324492	0.95	-0.862531	0.411737	-0.694613	676	0.487536	0.562542
OLINK_NPTXR	acute_myeloid	8	OLINK_NPTXR	-0.124261	0.104808	0.95	-0.330097	0.0815757	-1.1856	599	0.236251	0.595931
OLINK_NPTXR	acute_myeloid	8	acuity_maxn:OLINK_NPTXR	-0.36302	0.41748	0.95	-1.18292	0.456883	-0.869549	599	0.384895	0.549304
OLINK_NPTXR	acute_myeloid	9	OLINK_NPTXR	-0.118749	0.128967	0.95	-0.372055	0.134557	-0.920768	573	0.357559	0.595931
OLINK_NPTXR	acute_myeloid	9	acuity_maxn:OLINK_NPTXR	-0.131306	0.519786	0.95	-1.15222	0.889612	-0.252616	573	0.800656	0.857846
OLINK_NPTXR	acute_myeloid	10	OLINK_NPTXR	0.145702	0.132962	0.95	-0.11551	0.406914	1.09581	518	0.27367	0.595931
OLINK_NPTXR	acute_myeloid	10	acuity_maxn:OLINK_NPTXR	0.915841	0.516091	0.95	-0.0980465	1.92973	1.77457	518	0.0765554	0.229666
OLINK_NPTXR	acute_myeloid	11	OLINK_NPTXR	-0.0524211	0.0638257	0.95	-0.177741	0.0728983	-0.821317	679	0.411754	0.617631
OLINK_NPTXR	acute_myeloid	11	acuity_maxn:OLINK_NPTXR	-0.0268657	0.254612	0.95	-0.526786	0.473055	-0.105516	679	0.915997	0.915997
OLINK_NPTXR	acute_myeloid	12	OLINK_NPTXR	-0.121991	0.0664956	0.95	-0.252557	0.00857433	-1.83458	667	0.067013	0.595931
OLINK_NPTXR	acute_myeloid	12	acuity_maxn:OLINK_NPTXR	0.789482	0.266033	0.95	0.26712	1.31184	2.96761	667	0.0031087	0.0466305
OLINK_NPTXR	acute_myeloid	13	OLINK_NPTXR	0.0416605	0.0781767	0.95	-0.111845	0.195166	0.532902	658	0.594281	0.742851
OLINK_NPTXR	acute_myeloid	13	acuity_maxn:OLINK_NPTXR	-0.230621	0.311559	0.95	-0.84239	0.381148	-0.740217	658	0.459432	0.562542
OLINK_NPTXR	acute_myeloid	14	OLINK_NPTXR	0.0594339	0.100158	0.95	-0.137281	0.256149	0.593403	581	0.553142	0.742851
OLINK_NPTXR	acute_myeloid	14	acuity_maxn:OLINK_NPTXR	0.457238	0.407462	0.95	-0.343039	1.25752	1.12216	581	0.262257	0.491731
OLINK_NPTXR	acute_myeloid	15	OLINK_NPTXR	-0.0139714	0.304241	0.95	-0.618783	0.590841	-0.0459221	86	0.963479	0.963479
OLINK_NPTXR	acute_myeloid	15	acuity_maxn:OLINK_NPTXR	-1.25842	1.27306	0.95	-3.78918	1.27235	-0.988493	86	0.325684	0.542807
OLINK_NPY	acute_myeloid	1	OLINK_NPY	0.00270873	0.256957	0.95	-0.501907	0.507325	0.0105416	617	0.991593	0.991593
OLINK_NPY	acute_myeloid	1	acuity_maxn:OLINK_NPY	-0.546704	0.900856	0.95	-2.31582	1.22241	-0.606872	617	0.544159	0.816238
OLINK_NPY	acute_myeloid	2	OLINK_NPY	-0.326084	0.301879	0.95	-0.919002	0.266834	-1.08018	576	0.280514	0.701286
OLINK_NPY	acute_myeloid	2	acuity_maxn:OLINK_NPY	1.21323	1.00468	0.95	-0.760045	3.18651	1.20758	576	0.227703	0.569258
OLINK_NPY	acute_myeloid	3	OLINK_NPY	-0.434836	0.25853	0.95	-0.942557	0.0728838	-1.68196	608	0.0930906	0.537742
OLINK_NPY	acute_myeloid	3	acuity_maxn:OLINK_NPY	0.612586	0.887955	0.95	-1.13124	2.35642	0.689884	608	0.49053	0.816238
OLINK_NPY	acute_myeloid	4	OLINK_NPY	0.132389	0.255519	0.95	-0.369533	0.634312	0.51812	545	0.604585	0.824434
OLINK_NPY	acute_myeloid	4	acuity_maxn:OLINK_NPY	-1.475	0.893003	0.95	-3.22914	0.279153	-1.65173	545	0.0991664	0.495832
OLINK_NPY	acute_myeloid	5	OLINK_NPY	-0.223632	0.2876	0.95	-0.788564	0.341299	-0.77758	549	0.437152	0.76691
OLINK_NPY	acute_myeloid	5	acuity_maxn:OLINK_NPY	1.0205	1.00635	0.95	-0.956263	2.99726	1.01406	549	0.311	0.666428
OLINK_NPY	acute_myeloid	6	OLINK_NPY	-0.39002	0.290037	0.95	-0.959687	0.179648	-1.34472	572	0.179247	0.537742
OLINK_NPY	acute_myeloid	6	acuity_maxn:OLINK_NPY	1.21597	0.96412	0.95	-0.677678	3.10962	1.26122	572	0.207743	0.569258
OLINK_NPY	acute_myeloid	7	OLINK_NPY	-0.220902	0.161242	0.95	-0.537497	0.0956927	-1.37001	676	0.17114	0.537742
OLINK_NPY	acute_myeloid	7	acuity_maxn:OLINK_NPY	0.194045	0.555598	0.95	-0.896861	1.28495	0.349254	676	0.727008	0.857089
OLINK_NPY	acute_myeloid	8	OLINK_NPY	0.154473	0.221183	0.95	-0.279915	0.588862	0.698396	599	0.4852	0.76691
OLINK_NPY	acute_myeloid	8	acuity_maxn:OLINK_NPY	-0.640227	0.78503	0.95	-2.18197	0.901519	-0.815544	599	0.415085	0.778284
OLINK_NPY	acute_myeloid	9	OLINK_NPY	0.16098	0.244923	0.95	-0.320077	0.642036	0.657267	573	0.511273	0.76691
OLINK_NPY	acute_myeloid	9	acuity_maxn:OLINK_NPY	-0.215592	0.850362	0.95	-1.8858	1.45461	-0.253529	573	0.79995	0.857089
OLINK_NPY	acute_myeloid	10	OLINK_NPY	-0.0194296	0.28686	0.95	-0.582982	0.544123	-0.0677318	518	0.946025	0.991593
OLINK_NPY	acute_myeloid	10	acuity_maxn:OLINK_NPY	1.1342	0.932379	0.95	-0.697507	2.96591	1.21646	518	0.224364	0.569258
OLINK_NPY	acute_myeloid	11	OLINK_NPY	-0.0458108	0.133465	0.95	-0.307866	0.216244	-0.343241	679	0.731523	0.914404
OLINK_NPY	acute_myeloid	11	acuity_maxn:OLINK_NPY	-0.784099	0.461887	0.95	-1.691	0.122799	-1.6976	679	0.0900414	0.495832
OLINK_NPY	acute_myeloid	12	OLINK_NPY	-0.419941	0.138446	0.95	-0.691783	-0.1481	-3.03326	667	0.00251322	0.0376983
OLINK_NPY	acute_myeloid	12	acuity_maxn:OLINK_NPY	1.10592	0.480844	0.95	0.161768	2.05007	2.29995	667	0.0217588	0.326382
OLINK_NPY	acute_myeloid	13	OLINK_NPY	-0.256568	0.163245	0.95	-0.577111	0.0639759	-1.57167	658	0.116507	0.537742
OLINK_NPY	acute_myeloid	13	acuity_maxn:OLINK_NPY	0.0292078	0.584836	0.95	-1.11916	1.17758	0.049942	658	0.960184	0.960184
OLINK_NPY	acute_myeloid	14	OLINK_NPY	-0.18022	0.221082	0.95	-0.614438	0.253997	-0.815173	581	0.415307	0.76691
OLINK_NPY	acute_myeloid	14	acuity_maxn:OLINK_NPY	0.394647	0.800849	0.95	-1.17826	1.96756	0.492786	581	0.62235	0.848659
OLINK_NPY	acute_myeloid	15	OLINK_NPY	0.0984729	0.809037	0.95	-1.50984	1.70678	0.121716	86	0.903408	0.991593
OLINK_NPY	acute_myeloid	15	acuity_maxn:OLINK_NPY	0.711504	2.25771	0.95	-3.77667	5.19967	0.315145	86	0.753415	0.857089
OLINK_NRCAM	acute_myeloid	1	OLINK_NRCAM	-0.134675	0.13659	0.95	-0.402912	0.133562	-0.98598	617	0.324529	0.44254
OLINK_NRCAM	acute_myeloid	1	acuity_maxn:OLINK_NRCAM	-0.990014	0.500743	0.95	-1.97338	-0.00664714	-1.97709	617	0.0484761	0.269576
OLINK_NRCAM	acute_myeloid	2	OLINK_NRCAM	0.34331	0.159156	0.95	0.0307122	0.655908	2.15706	576	0.031414	0.131399
OLINK_NRCAM	acute_myeloid	2	acuity_maxn:OLINK_NRCAM	0.967137	0.577863	0.95	-0.167839	2.10211	1.67364	576	0.0947436	0.35357
OLINK_NRCAM	acute_myeloid	3	OLINK_NRCAM	-0.124111	0.134485	0.95	-0.388222	0.14	-0.922861	608	0.356446	0.445557
OLINK_NRCAM	acute_myeloid	3	acuity_maxn:OLINK_NRCAM	-0.361789	0.505501	0.95	-1.35453	0.630951	-0.715703	608	0.47445	0.714116
OLINK_NRCAM	acute_myeloid	4	OLINK_NRCAM	-0.149423	0.134962	0.95	-0.414532	0.115686	-1.10715	545	0.268718	0.403077
OLINK_NRCAM	acute_myeloid	4	acuity_maxn:OLINK_NRCAM	-1.05319	0.499775	0.95	-2.03491	-0.0714712	-2.10733	545	0.0355449	0.269576
OLINK_NRCAM	acute_myeloid	5	OLINK_NRCAM	0.215103	0.152062	0.95	-0.0835922	0.513798	1.41457	549	0.157761	0.262936
OLINK_NRCAM	acute_myeloid	5	acuity_maxn:OLINK_NRCAM	0.36457	0.553438	0.95	-0.722545	1.45168	0.658737	549	0.510341	0.714116
OLINK_NRCAM	acute_myeloid	6	OLINK_NRCAM	0.314617	0.148901	0.95	0.0221572	0.607077	2.11292	572	0.0350398	0.131399
OLINK_NRCAM	acute_myeloid	6	acuity_maxn:OLINK_NRCAM	1.05179	0.544547	0.95	-0.0177647	2.12135	1.9315	572	0.0539153	0.269576
OLINK_NRCAM	acute_myeloid	7	OLINK_NRCAM	-0.163952	0.0851247	0.95	-0.331093	0.00318855	-1.92602	676	0.0545207	0.136302
OLINK_NRCAM	acute_myeloid	7	acuity_maxn:OLINK_NRCAM	-0.266475	0.318426	0.95	-0.891697	0.358747	-0.836852	676	0.402971	0.714116
OLINK_NRCAM	acute_myeloid	8	OLINK_NRCAM	-0.190728	0.121828	0.95	-0.429991	0.0485342	-1.56555	599	0.117982	0.252819
OLINK_NRCAM	acute_myeloid	8	acuity_maxn:OLINK_NRCAM	-0.214064	0.4472	0.95	-1.09233	0.664206	-0.478677	599	0.632343	0.781588
OLINK_NRCAM	acute_myeloid	9	OLINK_NRCAM	-0.267284	0.132803	0.95	-0.528124	-0.00644457	-2.01264	573	0.0446198	0.13386
OLINK_NRCAM	acute_myeloid	9	acuity_maxn:OLINK_NRCAM	-0.400567	0.502044	0.95	-1.38664	0.585504	-0.797872	573	0.425275	0.714116
OLINK_NRCAM	acute_myeloid	10	OLINK_NRCAM	0.333617	0.146963	0.95	0.0449	0.622335	2.27007	518	0.0236132	0.131399
OLINK_NRCAM	acute_myeloid	10	acuity_maxn:OLINK_NRCAM	0.0150495	0.54622	0.95	-1.05803	1.08813	0.0275521	518	0.97803	0.97803
OLINK_NRCAM	acute_myeloid	11	OLINK_NRCAM	-0.230398	0.0724382	0.95	-0.372628	-0.0881681	-3.18061	679	0.00153652	0.0230478
OLINK_NRCAM	acute_myeloid	11	acuity_maxn:OLINK_NRCAM	-0.0916859	0.265021	0.95	-0.612045	0.428674	-0.345957	679	0.729482	0.781588
OLINK_NRCAM	acute_myeloid	12	OLINK_NRCAM	0.0614473	0.0749371	0.95	-0.0856938	0.208588	0.819985	667	0.412518	0.475982
OLINK_NRCAM	acute_myeloid	12	acuity_maxn:OLINK_NRCAM	0.416282	0.282754	0.95	-0.138914	0.971478	1.47224	667	0.141428	0.35357
OLINK_NRCAM	acute_myeloid	13	OLINK_NRCAM	-0.132758	0.0891013	0.95	-0.307715	0.0421993	-1.48997	658	0.136712	0.256336
OLINK_NRCAM	acute_myeloid	13	acuity_maxn:OLINK_NRCAM	-0.212931	0.333739	0.95	-0.868254	0.442391	-0.638017	658	0.523685	0.714116
OLINK_NRCAM	acute_myeloid	14	OLINK_NRCAM	0.0448912	0.116911	0.95	-0.184729	0.274512	0.383976	581	0.701137	0.701137
OLINK_NRCAM	acute_myeloid	14	acuity_maxn:OLINK_NRCAM	0.657052	0.437042	0.95	-0.201322	1.51543	1.50341	581	0.133277	0.35357
OLINK_NRCAM	acute_myeloid	15	OLINK_NRCAM	-0.346256	0.641437	0.95	-1.62139	0.928878	-0.539814	86	0.590721	0.632915
OLINK_NRCAM	acute_myeloid	15	acuity_maxn:OLINK_NRCAM	0.85553	2.14344	0.95	-3.40549	5.11656	0.399138	86	0.690781	0.781588
OLINK_NRP1	acute_myeloid	1	OLINK_NRP1	2.05145	0.266433	0.95	1.52823	2.57468	7.69969	617	5.44613e-14	2.72307e-13
OLINK_NRP1	acute_myeloid	1	acuity_maxn:OLINK_NRP1	-2.13591	0.921906	0.95	-3.94636	-0.325455	-2.31684	617	0.020839	0.0749941
OLINK_NRP1	acute_myeloid	2	OLINK_NRP1	-2.03697	0.319749	0.95	-2.66498	-1.40895	-6.37052	576	3.85724e-10	8.26552e-10
OLINK_NRP1	acute_myeloid	2	acuity_maxn:OLINK_NRP1	1.03092	1.06437	0.95	-1.0596	3.12144	0.96857	576	0.333166	0.454318
OLINK_NRP1	acute_myeloid	3	OLINK_NRP1	2.13691	0.265495	0.95	1.61551	2.65831	8.04878	608	4.40858e-15	6.61287e-14
OLINK_NRP1	acute_myeloid	3	acuity_maxn:OLINK_NRP1	-2.5814	0.919922	0.95	-4.38801	-0.774789	-2.80611	608	0.00517497	0.0388122
OLINK_NRP1	acute_myeloid	4	OLINK_NRP1	1.79041	0.272925	0.95	1.2543	2.32653	6.56008	545	1.25184e-10	3.75553e-10
OLINK_NRP1	acute_myeloid	4	acuity_maxn:OLINK_NRP1	-1.61295	0.925037	0.95	-3.43002	0.204126	-1.74366	545	0.0817825	0.168346
OLINK_NRP1	acute_myeloid	5	OLINK_NRP1	-2.41152	0.3051	0.95	-3.01082	-1.81221	-7.90401	549	1.48795e-14	1.11597e-13
OLINK_NRP1	acute_myeloid	5	acuity_maxn:OLINK_NRP1	2.66869	1.00172	0.95	0.70101	4.63637	2.6641	549	0.00794636	0.0397318
OLINK_NRP1	acute_myeloid	6	OLINK_NRP1	-2.12663	0.306264	0.95	-2.72817	-1.52509	-6.94378	572	1.04026e-11	3.90096e-11
OLINK_NRP1	acute_myeloid	6	acuity_maxn:OLINK_NRP1	1.61992	1.00293	0.95	-0.349957	3.5898	1.61519	572	0.106822	0.178037
OLINK_NRP1	acute_myeloid	7	OLINK_NRP1	1.08245	0.168221	0.95	0.752151	1.41275	6.4347	676	2.34324e-10	5.85811e-10
OLINK_NRP1	acute_myeloid	7	acuity_maxn:OLINK_NRP1	-0.387783	0.580576	0.95	-1.52773	0.752166	-0.667928	676	0.504408	0.582009
OLINK_NRP1	acute_myeloid	8	OLINK_NRP1	1.01159	0.239413	0.95	0.541397	1.48178	4.22528	599	2.75836e-05	4.13755e-05
OLINK_NRP1	acute_myeloid	8	acuity_maxn:OLINK_NRP1	-1.42042	0.835893	0.95	-3.06206	0.221216	-1.69929	599	0.0897845	0.168346
OLINK_NRP1	acute_myeloid	9	OLINK_NRP1	1.56696	0.265929	0.95	1.04465	2.08928	5.89241	573	6.49666e-09	1.21812e-08
OLINK_NRP1	acute_myeloid	9	acuity_maxn:OLINK_NRP1	-1.95001	0.914982	0.95	-3.74713	-0.152878	-2.1312	573	0.033498	0.0837449
OLINK_NRP1	acute_myeloid	10	OLINK_NRP1	-1.60628	0.310591	0.95	-2.21646	-0.996108	-5.17169	518	3.32057e-07	5.53428e-07
OLINK_NRP1	acute_myeloid	10	acuity_maxn:OLINK_NRP1	3.30734	0.998523	0.95	1.34569	5.26899	3.31223	518	0.000990161	0.0148524
OLINK_NRP1	acute_myeloid	11	OLINK_NRP1	-0.113066	0.143803	0.95	-0.395418	0.169286	-0.786255	679	0.431993	0.437122
OLINK_NRP1	acute_myeloid	11	acuity_maxn:OLINK_NRP1	-0.429335	0.496152	0.95	-1.40351	0.544842	-0.865329	679	0.387164	0.483955
OLINK_NRP1	acute_myeloid	12	OLINK_NRP1	0.298345	0.150959	0.95	0.0019323	0.594758	1.97633	667	0.0485293	0.0606617
OLINK_NRP1	acute_myeloid	12	acuity_maxn:OLINK_NRP1	-0.804361	0.523037	0.95	-1.83136	0.222637	-1.53787	667	0.124556	0.186834
OLINK_NRP1	acute_myeloid	13	OLINK_NRP1	-0.206022	0.176373	0.95	-0.552344	0.140299	-1.16811	658	0.243186	0.2806
OLINK_NRP1	acute_myeloid	13	acuity_maxn:OLINK_NRP1	-0.0530631	0.606111	0.95	-1.24321	1.13708	-0.0875468	658	0.930263	0.930263
OLINK_NRP1	acute_myeloid	14	OLINK_NRP1	-0.927196	0.232074	0.95	-1.383	-0.47139	-3.99526	581	7.29312e-05	9.94516e-05
OLINK_NRP1	acute_myeloid	14	acuity_maxn:OLINK_NRP1	1.83176	0.815107	0.95	0.23084	3.43267	2.24726	581	0.024998	0.0749941
OLINK_NRP1	acute_myeloid	15	OLINK_NRP1	0.635964	0.814606	0.95	-0.983419	2.25535	0.780701	86	0.437122	0.437122
OLINK_NRP1	acute_myeloid	15	acuity_maxn:OLINK_NRP1	-1.20464	3.01468	0.95	-7.19762	4.78835	-0.39959	86	0.690449	0.739767
OLINK_NRP2	acute_myeloid	1	OLINK_NRP2	1.08303	0.247057	0.95	0.597852	1.5682	4.38371	617	1.37144e-05	0.000102858
OLINK_NRP2	acute_myeloid	1	acuity_maxn:OLINK_NRP2	-0.786936	0.864317	0.95	-2.4843	0.910423	-0.910472	617	0.362929	0.961788
OLINK_NRP2	acute_myeloid	2	OLINK_NRP2	-0.337584	0.297618	0.95	-0.922132	0.246964	-1.13429	576	0.257146	0.350654
OLINK_NRP2	acute_myeloid	2	acuity_maxn:OLINK_NRP2	-0.273666	0.998206	0.95	-2.23423	1.6869	-0.274158	576	0.784061	0.961788
OLINK_NRP2	acute_myeloid	3	OLINK_NRP2	1.26917	0.247035	0.95	0.78403	1.75432	5.13763	608	3.75324e-07	5.62985e-06
OLINK_NRP2	acute_myeloid	3	acuity_maxn:OLINK_NRP2	-1.31819	0.870844	0.95	-3.02841	0.392039	-1.51369	608	0.130624	0.961788
OLINK_NRP2	acute_myeloid	4	OLINK_NRP2	0.76648	0.248541	0.95	0.278264	1.2547	3.08392	545	0.00214647	0.00667487
OLINK_NRP2	acute_myeloid	4	acuity_maxn:OLINK_NRP2	-0.915429	0.868901	0.95	-2.62223	0.791377	-1.05355	545	0.292557	0.961788
OLINK_NRP2	acute_myeloid	5	OLINK_NRP2	-1.02555	0.279909	0.95	-1.57537	-0.475725	-3.66387	549	0.000272526	0.00136263
OLINK_NRP2	acute_myeloid	5	acuity_maxn:OLINK_NRP2	0.616796	0.954895	0.95	-1.2589	2.49249	0.645931	549	0.518594	0.961788
OLINK_NRP2	acute_myeloid	6	OLINK_NRP2	-0.487894	0.284268	0.95	-1.04623	0.0704422	-1.71632	572	0.0866454	0.144409
OLINK_NRP2	acute_myeloid	6	acuity_maxn:OLINK_NRP2	0.193025	0.938483	0.95	-1.65027	2.03632	0.205678	572	0.837116	0.961788
OLINK_NRP2	acute_myeloid	7	OLINK_NRP2	0.480594	0.156536	0.95	0.173239	0.787949	3.07019	676	0.00222496	0.00667487
OLINK_NRP2	acute_myeloid	7	acuity_maxn:OLINK_NRP2	0.0637417	0.547488	0.95	-1.01124	1.13872	0.116426	676	0.90735	0.961788
OLINK_NRP2	acute_myeloid	8	OLINK_NRP2	0.0657597	0.214855	0.95	-0.356201	0.48772	0.306066	599	0.759661	0.759661
OLINK_NRP2	acute_myeloid	8	acuity_maxn:OLINK_NRP2	0.0364654	0.760812	0.95	-1.45772	1.53065	0.0479295	599	0.961788	0.961788
OLINK_NRP2	acute_myeloid	9	OLINK_NRP2	0.634354	0.244303	0.95	0.154515	1.11419	2.59658	573	0.00965724	0.0181073
OLINK_NRP2	acute_myeloid	9	acuity_maxn:OLINK_NRP2	-0.114944	0.867048	0.95	-1.81792	1.58804	-0.132569	573	0.89458	0.961788
OLINK_NRP2	acute_myeloid	10	OLINK_NRP2	-0.72178	0.276477	0.95	-1.26493	-0.178626	-2.61063	518	0.00929926	0.0181073
OLINK_NRP2	acute_myeloid	10	acuity_maxn:OLINK_NRP2	0.232842	0.910788	0.95	-1.55645	2.02213	0.255649	518	0.798323	0.961788
OLINK_NRP2	acute_myeloid	11	OLINK_NRP2	-0.103676	0.130647	0.95	-0.360196	0.152845	-0.793556	679	0.427731	0.493536
OLINK_NRP2	acute_myeloid	11	acuity_maxn:OLINK_NRP2	0.238286	0.45442	0.95	-0.653951	1.13052	0.524373	679	0.60019	0.961788
OLINK_NRP2	acute_myeloid	12	OLINK_NRP2	0.221318	0.137732	0.95	-0.0491225	0.491759	1.60687	667	0.108555	0.162833
OLINK_NRP2	acute_myeloid	12	acuity_maxn:OLINK_NRP2	-0.43388	0.482565	0.95	-1.38141	0.513649	-0.899112	667	0.368917	0.961788
OLINK_NRP2	acute_myeloid	13	OLINK_NRP2	-0.0946007	0.158013	0.95	-0.404872	0.215671	-0.598688	658	0.549587	0.588843
OLINK_NRP2	acute_myeloid	13	acuity_maxn:OLINK_NRP2	0.224483	0.562306	0.95	-0.879647	1.32861	0.399219	658	0.689861	0.961788
OLINK_NRP2	acute_myeloid	14	OLINK_NRP2	-0.60777	0.209628	0.95	-1.01949	-0.196049	-2.89928	581	0.00388151	0.00970376
OLINK_NRP2	acute_myeloid	14	acuity_maxn:OLINK_NRP2	1.56644	0.760721	0.95	0.0723393	3.06054	2.05915	581	0.0399251	0.598877
OLINK_NRP2	acute_myeloid	15	OLINK_NRP2	0.839305	0.816476	0.95	-0.783796	2.46241	1.02796	86	0.306851	0.383564
OLINK_NRP2	acute_myeloid	15	acuity_maxn:OLINK_NRP2	0.154824	2.55752	0.95	-4.92936	5.23901	0.0605367	86	0.951869	0.961788
OLINK_NRTN	acute_myeloid	1	OLINK_NRTN	-0.281641	0.211424	0.95	-0.696839	0.133558	-1.33211	617	0.183315	0.473875
OLINK_NRTN	acute_myeloid	1	acuity_maxn:OLINK_NRTN	0.92794	0.86234	0.95	-0.765537	2.62142	1.07607	617	0.282315	0.629515
OLINK_NRTN	acute_myeloid	2	OLINK_NRTN	0.353821	0.245199	0.95	-0.127771	0.835414	1.443	576	0.149565	0.473875
OLINK_NRTN	acute_myeloid	2	acuity_maxn:OLINK_NRTN	-0.802657	1.02085	0.95	-2.8077	1.20238	-0.786264	576	0.432036	0.629515
OLINK_NRTN	acute_myeloid	3	OLINK_NRTN	-0.264802	0.206326	0.95	-0.67	0.140397	-1.28341	608	0.199837	0.473875
OLINK_NRTN	acute_myeloid	3	acuity_maxn:OLINK_NRTN	1.93809	0.86591	0.95	0.237553	3.63863	2.23821	608	0.0255684	0.383526
OLINK_NRTN	acute_myeloid	4	OLINK_NRTN	-0.254344	0.207645	0.95	-0.662226	0.153538	-1.2249	545	0.221142	0.473875
OLINK_NRTN	acute_myeloid	4	acuity_maxn:OLINK_NRTN	1.06927	0.848702	0.95	-0.597861	2.73639	1.25988	545	0.208251	0.629515
OLINK_NRTN	acute_myeloid	5	OLINK_NRTN	0.351849	0.229386	0.95	-0.0987334	0.802432	1.53387	549	0.125637	0.473875
OLINK_NRTN	acute_myeloid	5	acuity_maxn:OLINK_NRTN	-0.420999	0.939994	0.95	-2.26742	1.42543	-0.447874	549	0.654421	0.755101
OLINK_NRTN	acute_myeloid	6	OLINK_NRTN	0.281099	0.228541	0.95	-0.167783	0.72998	1.22997	572	0.219214	0.473875
OLINK_NRTN	acute_myeloid	6	acuity_maxn:OLINK_NRTN	-0.659507	0.931498	0.95	-2.48908	1.17007	-0.708006	572	0.47923	0.629515
OLINK_NRTN	acute_myeloid	7	OLINK_NRTN	-0.0711992	0.130465	0.95	-0.327365	0.184966	-0.545734	676	0.585429	0.677516
OLINK_NRTN	acute_myeloid	7	acuity_maxn:OLINK_NRTN	0.65601	0.545639	0.95	-0.415342	1.72736	1.20228	676	0.229677	0.629515
OLINK_NRTN	acute_myeloid	8	OLINK_NRTN	-0.118008	0.182614	0.95	-0.476649	0.240633	-0.646218	599	0.518386	0.677516
OLINK_NRTN	acute_myeloid	8	acuity_maxn:OLINK_NRTN	0.58741	0.755305	0.95	-0.895959	2.07078	0.777711	599	0.437046	0.629515
OLINK_NRTN	acute_myeloid	9	OLINK_NRTN	-0.0861584	0.207077	0.95	-0.492881	0.320565	-0.416069	573	0.677516	0.677516
OLINK_NRTN	acute_myeloid	9	acuity_maxn:OLINK_NRTN	-0.998905	0.853264	0.95	-2.67481	0.677001	-1.17069	573	0.242211	0.629515
OLINK_NRTN	acute_myeloid	10	OLINK_NRTN	0.120825	0.222629	0.95	-0.316542	0.558192	0.542718	518	0.587558	0.677516
OLINK_NRTN	acute_myeloid	10	acuity_maxn:OLINK_NRTN	-0.205734	0.922448	0.95	-2.01793	1.60647	-0.22303	518	0.8236	0.8236
OLINK_NRTN	acute_myeloid	11	OLINK_NRTN	-0.0478182	0.109142	0.95	-0.262115	0.166478	-0.438128	679	0.661433	0.677516
OLINK_NRTN	acute_myeloid	11	acuity_maxn:OLINK_NRTN	-0.427979	0.456694	0.95	-1.32468	0.468723	-0.937124	679	0.349028	0.629515
OLINK_NRTN	acute_myeloid	12	OLINK_NRTN	0.0753125	0.113477	0.95	-0.147503	0.298127	0.663681	667	0.507124	0.677516
OLINK_NRTN	acute_myeloid	12	acuity_maxn:OLINK_NRTN	0.317349	0.474234	0.95	-0.613823	1.24852	0.669181	667	0.503612	0.629515
OLINK_NRTN	acute_myeloid	13	OLINK_NRTN	-0.192466	0.132312	0.95	-0.45227	0.067338	-1.45464	658	0.146245	0.473875
OLINK_NRTN	acute_myeloid	13	acuity_maxn:OLINK_NRTN	-0.504519	0.55318	0.95	-1.59073	0.581692	-0.912034	658	0.362085	0.629515
OLINK_NRTN	acute_myeloid	14	OLINK_NRTN	-0.180746	0.180417	0.95	-0.535096	0.173604	-1.00182	581	0.316847	0.594088
OLINK_NRTN	acute_myeloid	14	acuity_maxn:OLINK_NRTN	-0.946087	0.752462	0.95	-2.42396	0.53179	-1.25732	581	0.209142	0.629515
OLINK_NRTN	acute_myeloid	15	OLINK_NRTN	0.394664	0.75296	0.95	-1.10217	1.8915	0.524151	86	0.601522	0.677516
OLINK_NRTN	acute_myeloid	15	acuity_maxn:OLINK_NRTN	-0.595223	2.49465	0.95	-5.55443	4.36399	-0.238599	86	0.811984	0.8236
OLINK_NSFL1C	acute_myeloid	1	OLINK_NSFL1C	0.26844	0.0858175	0.95	0.0999102	0.43697	3.12803	617	0.00184271	0.0276407
OLINK_NSFL1C	acute_myeloid	1	acuity_maxn:OLINK_NSFL1C	-0.8693	0.324977	0.95	-1.50749	-0.231105	-2.67496	617	0.00767199	0.11508
OLINK_NSFL1C	acute_myeloid	2	OLINK_NSFL1C	-0.0580692	0.10187	0.95	-0.258152	0.142013	-0.570032	576	0.568879	0.967519
OLINK_NSFL1C	acute_myeloid	2	acuity_maxn:OLINK_NSFL1C	0.38102	0.369822	0.95	-0.345344	1.10738	1.03028	576	0.303311	0.75965
OLINK_NSFL1C	acute_myeloid	3	OLINK_NSFL1C	-0.0343965	0.0816762	0.95	-0.194798	0.126005	-0.421132	608	0.673808	0.967519
OLINK_NSFL1C	acute_myeloid	3	acuity_maxn:OLINK_NSFL1C	-0.328114	0.318848	0.95	-0.954291	0.298063	-1.02906	608	0.30386	0.75965
OLINK_NSFL1C	acute_myeloid	4	OLINK_NSFL1C	0.127668	0.0874473	0.95	-0.0441074	0.299443	1.45994	545	0.144883	0.362209
OLINK_NSFL1C	acute_myeloid	4	acuity_maxn:OLINK_NSFL1C	-0.229832	0.339836	0.95	-0.89738	0.437715	-0.676305	545	0.499134	0.805068
OLINK_NSFL1C	acute_myeloid	5	OLINK_NSFL1C	-0.023707	0.0971173	0.95	-0.214474	0.16706	-0.244107	549	0.807239	0.967519
OLINK_NSFL1C	acute_myeloid	5	acuity_maxn:OLINK_NSFL1C	0.226664	0.352753	0.95	-0.466246	0.919575	0.642558	549	0.520779	0.805068
OLINK_NSFL1C	acute_myeloid	6	OLINK_NSFL1C	-0.0140697	0.0990616	0.95	-0.208639	0.180499	-0.14203	572	0.887106	0.967519
OLINK_NSFL1C	acute_myeloid	6	acuity_maxn:OLINK_NSFL1C	0.219149	0.352277	0.95	-0.472765	0.911063	0.622093	572	0.534129	0.805068
OLINK_NSFL1C	acute_myeloid	7	OLINK_NSFL1C	-0.0048661	0.0518685	0.95	-0.106709	0.0969767	-0.093816	676	0.925283	0.967519
OLINK_NSFL1C	acute_myeloid	7	acuity_maxn:OLINK_NSFL1C	-0.225948	0.196719	0.95	-0.612202	0.160306	-1.14858	676	0.251134	0.75965
OLINK_NSFL1C	acute_myeloid	8	OLINK_NSFL1C	0.201967	0.0745062	0.95	0.0556417	0.348292	2.71074	599	0.00690579	0.0517935
OLINK_NSFL1C	acute_myeloid	8	acuity_maxn:OLINK_NSFL1C	-0.684697	0.290291	0.95	-1.25481	-0.114586	-2.35866	599	0.0186612	0.139959
OLINK_NSFL1C	acute_myeloid	9	OLINK_NSFL1C	0.197824	0.083176	0.95	0.0344568	0.361191	2.37838	573	0.0177159	0.0885795
OLINK_NSFL1C	acute_myeloid	9	acuity_maxn:OLINK_NSFL1C	-0.376414	0.323192	0.95	-1.0112	0.258371	-1.16468	573	0.244634	0.75965
OLINK_NSFL1C	acute_myeloid	10	OLINK_NSFL1C	-0.00385503	0.0946257	0.95	-0.189752	0.182042	-0.0407398	518	0.967519	0.967519
OLINK_NSFL1C	acute_myeloid	10	acuity_maxn:OLINK_NSFL1C	0.137276	0.342031	0.95	-0.534663	0.809214	0.401354	518	0.688325	0.867748
OLINK_NSFL1C	acute_myeloid	11	OLINK_NSFL1C	0.0639933	0.0431314	0.95	-0.0206936	0.14868	1.48368	679	0.138357	0.362209
OLINK_NSFL1C	acute_myeloid	11	acuity_maxn:OLINK_NSFL1C	-0.0345131	0.163444	0.95	-0.35543	0.286404	-0.211161	679	0.832825	0.867748
OLINK_NSFL1C	acute_myeloid	12	OLINK_NSFL1C	0.0773872	0.0449269	0.95	-0.0108281	0.165602	1.72251	667	0.0854405	0.320402
OLINK_NSFL1C	acute_myeloid	12	acuity_maxn:OLINK_NSFL1C	-0.0283432	0.170144	0.95	-0.362426	0.305739	-0.166583	667	0.867748	0.867748
OLINK_NSFL1C	acute_myeloid	13	OLINK_NSFL1C	0.0649393	0.0524857	0.95	-0.0381204	0.167999	1.23728	658	0.216426	0.463771
OLINK_NSFL1C	acute_myeloid	13	acuity_maxn:OLINK_NSFL1C	-0.126007	0.203857	0.95	-0.526296	0.274281	-0.618117	658	0.536712	0.805068
OLINK_NSFL1C	acute_myeloid	14	OLINK_NSFL1C	-0.0148135	0.0701158	0.95	-0.152525	0.122898	-0.211272	581	0.832749	0.967519
OLINK_NSFL1C	acute_myeloid	14	acuity_maxn:OLINK_NSFL1C	0.0907393	0.271243	0.95	-0.441998	0.623476	0.334531	581	0.7381	0.867748
OLINK_NSFL1C	acute_myeloid	15	OLINK_NSFL1C	0.0408687	0.277386	0.95	-0.510557	0.592294	0.147335	86	0.883213	0.967519
OLINK_NSFL1C	acute_myeloid	15	acuity_maxn:OLINK_NSFL1C	-0.214084	0.989926	0.95	-2.18199	1.75382	-0.216263	86	0.829295	0.867748
OLINK_NT5C3A	acute_myeloid	1	OLINK_NT5C3A	0.102129	0.07506	0.95	-0.0452753	0.249533	1.36063	617	0.174128	0.417983
OLINK_NT5C3A	acute_myeloid	1	acuity_maxn:OLINK_NT5C3A	-0.205019	0.302916	0.95	-0.79989	0.389852	-0.676819	617	0.498774	0.91555
OLINK_NT5C3A	acute_myeloid	2	OLINK_NT5C3A	-0.0351574	0.0919208	0.95	-0.215698	0.145383	-0.382475	576	0.702251	0.88372
OLINK_NT5C3A	acute_myeloid	2	acuity_maxn:OLINK_NT5C3A	-0.0220733	0.365536	0.95	-0.74002	0.695873	-0.0603862	576	0.951869	0.951869
OLINK_NT5C3A	acute_myeloid	3	OLINK_NT5C3A	-0.06539	0.0742288	0.95	-0.211166	0.0803859	-0.880926	608	0.378706	0.631177
OLINK_NT5C3A	acute_myeloid	3	acuity_maxn:OLINK_NT5C3A	0.0508633	0.301585	0.95	-0.541411	0.643138	0.168653	608	0.866125	0.951869
OLINK_NT5C3A	acute_myeloid	4	OLINK_NT5C3A	0.115354	0.0746864	0.95	-0.0313544	0.262063	1.54451	545	0.123045	0.417983
OLINK_NT5C3A	acute_myeloid	4	acuity_maxn:OLINK_NT5C3A	0.0321795	0.305366	0.95	-0.567659	0.632018	0.10538	545	0.916113	0.951869
OLINK_NT5C3A	acute_myeloid	5	OLINK_NT5C3A	-0.00812075	0.0854221	0.95	-0.175915	0.159673	-0.0950661	549	0.924297	0.924297
OLINK_NT5C3A	acute_myeloid	5	acuity_maxn:OLINK_NT5C3A	0.355942	0.342739	0.95	-0.317298	1.02918	1.03852	549	0.299484	0.898452
OLINK_NT5C3A	acute_myeloid	6	OLINK_NT5C3A	-0.0661522	0.0886416	0.95	-0.240255	0.107951	-0.746289	572	0.4558	0.6837
OLINK_NT5C3A	acute_myeloid	6	acuity_maxn:OLINK_NT5C3A	-0.113232	0.345505	0.95	-0.791845	0.565381	-0.327729	572	0.743236	0.951869
OLINK_NT5C3A	acute_myeloid	7	OLINK_NT5C3A	-0.0141047	0.0473512	0.95	-0.107078	0.0788685	-0.297874	676	0.765891	0.88372
OLINK_NT5C3A	acute_myeloid	7	acuity_maxn:OLINK_NT5C3A	-0.214112	0.192294	0.95	-0.591677	0.163453	-1.11346	676	0.265905	0.898452
OLINK_NT5C3A	acute_myeloid	8	OLINK_NT5C3A	0.113641	0.0650178	0.95	-0.0140497	0.241331	1.74784	599	0.0810038	0.417983
OLINK_NT5C3A	acute_myeloid	8	acuity_maxn:OLINK_NT5C3A	-0.315259	0.27046	0.95	-0.846423	0.215906	-1.16564	599	0.244224	0.898452
OLINK_NT5C3A	acute_myeloid	9	OLINK_NT5C3A	0.12235	0.0745358	0.95	-0.0240463	0.268747	1.6415	573	0.101243	0.417983
OLINK_NT5C3A	acute_myeloid	9	acuity_maxn:OLINK_NT5C3A	-0.549598	0.307128	0.95	-1.15283	0.0536356	-1.78948	573	0.0740661	0.832757
OLINK_NT5C3A	acute_myeloid	10	OLINK_NT5C3A	0.0324892	0.0874135	0.95	-0.139239	0.204218	0.371673	518	0.710288	0.88372
OLINK_NT5C3A	acute_myeloid	10	acuity_maxn:OLINK_NT5C3A	0.0603318	0.342033	0.95	-0.61161	0.732274	0.176392	518	0.860055	0.951869
OLINK_NT5C3A	acute_myeloid	11	OLINK_NT5C3A	0.0538883	0.0393347	0.95	-0.023344	0.131121	1.36999	679	0.171142	0.417983
OLINK_NT5C3A	acute_myeloid	11	acuity_maxn:OLINK_NT5C3A	0.141618	0.15953	0.95	-0.171614	0.45485	0.887717	679	0.375007	0.91555
OLINK_NT5C3A	acute_myeloid	12	OLINK_NT5C3A	0.0531606	0.0409854	0.95	-0.0273154	0.133637	1.29706	667	0.195059	0.417983
OLINK_NT5C3A	acute_myeloid	12	acuity_maxn:OLINK_NT5C3A	-0.265636	0.166472	0.95	-0.592507	0.0612365	-1.59568	667	0.111034	0.832757
OLINK_NT5C3A	acute_myeloid	13	OLINK_NT5C3A	0.00682117	0.0477327	0.95	-0.0869055	0.100548	0.142904	658	0.88641	0.924297
OLINK_NT5C3A	acute_myeloid	13	acuity_maxn:OLINK_NT5C3A	-0.0462007	0.194276	0.95	-0.427676	0.335275	-0.23781	658	0.812103	0.951869
OLINK_NT5C3A	acute_myeloid	14	OLINK_NT5C3A	-0.0748546	0.0628284	0.95	-0.198253	0.0485439	-1.19141	581	0.233978	0.438708
OLINK_NT5C3A	acute_myeloid	14	acuity_maxn:OLINK_NT5C3A	0.201632	0.264098	0.95	-0.317071	0.720335	0.763475	581	0.44549	0.91555
OLINK_NT5C3A	acute_myeloid	15	OLINK_NT5C3A	-0.385716	0.232214	0.95	-0.847342	0.0759105	-1.66104	86	0.100348	0.417983
OLINK_NT5C3A	acute_myeloid	15	acuity_maxn:OLINK_NT5C3A	0.563056	0.936653	0.95	-1.29895	2.42506	0.601137	86	0.54933	0.91555
OLINK_NT5E	acute_myeloid	1	OLINK_NT5E	-0.0146965	0.0937493	0.95	-0.198803	0.16941	-0.156764	617	0.875482	0.875482
OLINK_NT5E	acute_myeloid	1	acuity_maxn:OLINK_NT5E	0.210545	0.390371	0.95	-0.556072	0.977163	0.539347	617	0.589842	0.75292
OLINK_NT5E	acute_myeloid	2	OLINK_NT5E	0.294157	0.112534	0.95	0.0731295	0.515184	2.61393	576	0.0091847	0.0459235
OLINK_NT5E	acute_myeloid	2	acuity_maxn:OLINK_NT5E	-0.323027	0.4401	0.95	-1.18742	0.541371	-0.733984	576	0.463257	0.75292
OLINK_NT5E	acute_myeloid	3	OLINK_NT5E	-0.0367076	0.0935961	0.95	-0.220518	0.147103	-0.392192	608	0.695054	0.799163
OLINK_NT5E	acute_myeloid	3	acuity_maxn:OLINK_NT5E	0.206738	0.395738	0.95	-0.570441	0.983916	0.522411	608	0.601575	0.75292
OLINK_NT5E	acute_myeloid	4	OLINK_NT5E	-0.0458005	0.0932719	0.95	-0.229017	0.137416	-0.491043	545	0.623594	0.799163
OLINK_NT5E	acute_myeloid	4	acuity_maxn:OLINK_NT5E	-0.260558	0.389558	0.95	-1.02578	0.504661	-0.668855	545	0.503871	0.75292
OLINK_NT5E	acute_myeloid	5	OLINK_NT5E	0.0862689	0.106908	0.95	-0.12373	0.296268	0.806944	549	0.420048	0.725285
OLINK_NT5E	acute_myeloid	5	acuity_maxn:OLINK_NT5E	0.33595	0.419343	0.95	-0.487763	1.15966	0.801133	549	0.423401	0.75292
OLINK_NT5E	acute_myeloid	6	OLINK_NT5E	0.177326	0.105219	0.95	-0.0293369	0.383989	1.6853	572	0.0924756	0.231189
OLINK_NT5E	acute_myeloid	6	acuity_maxn:OLINK_NT5E	-0.226348	0.410467	0.95	-1.03256	0.579859	-0.55144	572	0.581547	0.75292
OLINK_NT5E	acute_myeloid	7	OLINK_NT5E	-0.0334053	0.0588066	0.95	-0.148871	0.0820602	-0.568054	676	0.570187	0.799163
OLINK_NT5E	acute_myeloid	7	acuity_maxn:OLINK_NT5E	-0.0168365	0.240374	0.95	-0.488805	0.455132	-0.0700432	676	0.94418	0.946866
OLINK_NT5E	acute_myeloid	8	OLINK_NT5E	-0.190939	0.0793833	0.95	-0.346843	-0.0350356	-2.40528	599	0.0164623	0.0617338
OLINK_NT5E	acute_myeloid	8	acuity_maxn:OLINK_NT5E	0.513625	0.326909	0.95	-0.128402	1.15565	1.57116	599	0.116675	0.75292
OLINK_NT5E	acute_myeloid	9	OLINK_NT5E	-0.31347	0.0906461	0.95	-0.49151	-0.135431	-3.45818	573	0.00058422	0.00876329
OLINK_NT5E	acute_myeloid	9	acuity_maxn:OLINK_NT5E	0.859614	0.378828	0.95	0.115553	1.60367	2.26914	573	0.0236308	0.354462
OLINK_NT5E	acute_myeloid	10	OLINK_NT5E	0.0442693	0.106862	0.95	-0.165666	0.254205	0.414267	518	0.67885	0.799163
OLINK_NT5E	acute_myeloid	10	acuity_maxn:OLINK_NT5E	0.0388324	0.416597	0.95	-0.779595	0.85726	0.0932134	518	0.92577	0.946866
OLINK_NT5E	acute_myeloid	11	OLINK_NT5E	-0.0376405	0.0482053	0.95	-0.13229	0.0570089	-0.780836	679	0.435171	0.725285
OLINK_NT5E	acute_myeloid	11	acuity_maxn:OLINK_NT5E	-0.105444	0.194538	0.95	-0.487412	0.276525	-0.54202	679	0.587982	0.75292
OLINK_NT5E	acute_myeloid	12	OLINK_NT5E	0.0873779	0.0512553	0.95	-0.0132633	0.188019	1.70476	667	0.0887053	0.231189
OLINK_NT5E	acute_myeloid	12	acuity_maxn:OLINK_NT5E	-0.254846	0.206168	0.95	-0.659663	0.149971	-1.23611	667	0.216853	0.75292
OLINK_NT5E	acute_myeloid	13	OLINK_NT5E	-0.0673424	0.0587003	0.95	-0.182605	0.0479201	-1.14722	658	0.251706	0.53937
OLINK_NT5E	acute_myeloid	13	acuity_maxn:OLINK_NT5E	-0.0158575	0.237857	0.95	-0.482908	0.451193	-0.0666681	658	0.946866	0.946866
OLINK_NT5E	acute_myeloid	14	OLINK_NT5E	-0.202778	0.0764678	0.95	-0.352965	-0.0525907	-2.65181	581	0.00822485	0.0459235
OLINK_NT5E	acute_myeloid	14	acuity_maxn:OLINK_NT5E	0.220812	0.31433	0.95	-0.396549	0.838173	0.702486	581	0.482658	0.75292
OLINK_NT5E	acute_myeloid	15	OLINK_NT5E	0.0774676	0.23828	0.95	-0.396216	0.551152	0.325112	86	0.745886	0.799163
OLINK_NT5E	acute_myeloid	15	acuity_maxn:OLINK_NT5E	-0.577791	1.10482	0.95	-2.77409	1.61851	-0.522975	86	0.602336	0.75292
OLINK_NTF3	acute_myeloid	1	OLINK_NTF3	0.0368808	0.210942	0.95	-0.377371	0.451133	0.174838	617	0.861264	0.922783
OLINK_NTF3	acute_myeloid	1	acuity_maxn:OLINK_NTF3	-0.412559	0.764572	0.95	-1.91404	1.08892	-0.539596	617	0.589671	0.843249
OLINK_NTF3	acute_myeloid	2	OLINK_NTF3	0.367362	0.25427	0.95	-0.132048	0.866772	1.44477	576	0.149067	0.814135
OLINK_NTF3	acute_myeloid	2	acuity_maxn:OLINK_NTF3	-0.485195	0.883381	0.95	-2.22024	1.24985	-0.549247	576	0.583049	0.843249
OLINK_NTF3	acute_myeloid	3	OLINK_NTF3	-0.250142	0.210898	0.95	-0.664319	0.164035	-1.18608	608	0.236054	0.814135
OLINK_NTF3	acute_myeloid	3	acuity_maxn:OLINK_NTF3	-0.0664406	0.769181	0.95	-1.57702	1.44413	-0.0863784	608	0.931194	0.931194
OLINK_NTF3	acute_myeloid	4	OLINK_NTF3	-0.100359	0.211353	0.95	-0.515525	0.314807	-0.474841	545	0.635091	0.867974
OLINK_NTF3	acute_myeloid	4	acuity_maxn:OLINK_NTF3	-0.309263	0.766686	0.95	-1.81528	1.19676	-0.403376	545	0.68683	0.843249
OLINK_NTF3	acute_myeloid	5	OLINK_NTF3	0.18531	0.233735	0.95	-0.273813	0.644434	0.792824	549	0.428223	0.814135
OLINK_NTF3	acute_myeloid	5	acuity_maxn:OLINK_NTF3	-0.806706	0.853819	0.95	-2.48386	0.870446	-0.944821	549	0.345166	0.843249
OLINK_NTF3	acute_myeloid	6	OLINK_NTF3	0.289519	0.242413	0.95	-0.18661	0.765648	1.19432	572	0.232848	0.814135
OLINK_NTF3	acute_myeloid	6	acuity_maxn:OLINK_NTF3	0.22666	0.828392	0.95	-1.4004	1.85372	0.273614	572	0.78448	0.843249
OLINK_NTF3	acute_myeloid	7	OLINK_NTF3	0.0587388	0.131006	0.95	-0.198489	0.315967	0.448367	676	0.654032	0.867974
OLINK_NTF3	acute_myeloid	7	acuity_maxn:OLINK_NTF3	-0.175767	0.475743	0.95	-1.10988	0.758344	-0.369457	676	0.711902	0.843249
OLINK_NTF3	acute_myeloid	8	OLINK_NTF3	-0.146342	0.181551	0.95	-0.502897	0.210213	-0.806064	599	0.420526	0.814135
OLINK_NTF3	acute_myeloid	8	acuity_maxn:OLINK_NTF3	0.509131	0.669196	0.95	-0.805125	1.82339	0.76081	599	0.44707	0.843249
OLINK_NTF3	acute_myeloid	9	OLINK_NTF3	-0.212167	0.204262	0.95	-0.61336	0.189026	-1.0387	573	0.299381	0.814135
OLINK_NTF3	acute_myeloid	9	acuity_maxn:OLINK_NTF3	0.359	0.749837	0.95	-1.11376	1.83176	0.47877	573	0.632285	0.843249
OLINK_NTF3	acute_myeloid	10	OLINK_NTF3	-0.0773584	0.244922	0.95	-0.558521	0.403804	-0.315849	518	0.752244	0.867974
OLINK_NTF3	acute_myeloid	10	acuity_maxn:OLINK_NTF3	0.324708	0.849706	0.95	-1.34458	1.994	0.382142	518	0.702513	0.843249
OLINK_NTF3	acute_myeloid	11	OLINK_NTF3	-0.00466257	0.109814	0.95	-0.220279	0.210954	-0.0424587	679	0.966146	0.966146
OLINK_NTF3	acute_myeloid	11	acuity_maxn:OLINK_NTF3	-0.566046	0.398146	0.95	-1.34779	0.2157	-1.4217	679	0.155571	0.843249
OLINK_NTF3	acute_myeloid	12	OLINK_NTF3	-0.089177	0.113966	0.95	-0.312952	0.134598	-0.782488	667	0.434205	0.814135
OLINK_NTF3	acute_myeloid	12	acuity_maxn:OLINK_NTF3	0.674154	0.412811	0.95	-0.136411	1.48472	1.63308	667	0.102924	0.843249
OLINK_NTF3	acute_myeloid	13	OLINK_NTF3	-0.0812784	0.134764	0.95	-0.345898	0.183341	-0.603117	658	0.546639	0.867974
OLINK_NTF3	acute_myeloid	13	acuity_maxn:OLINK_NTF3	-0.475138	0.49048	0.95	-1.43823	0.487957	-0.96872	658	0.333041	0.843249
OLINK_NTF3	acute_myeloid	14	OLINK_NTF3	-0.143081	0.179204	0.95	-0.495049	0.208886	-0.798426	581	0.424949	0.814135
OLINK_NTF3	acute_myeloid	14	acuity_maxn:OLINK_NTF3	0.686049	0.684735	0.95	-0.658808	2.03091	1.00192	581	0.3168	0.843249
OLINK_NTF3	acute_myeloid	15	OLINK_NTF3	-0.266239	0.789488	0.95	-1.83569	1.30321	-0.33723	86	0.736765	0.867974
OLINK_NTF3	acute_myeloid	15	acuity_maxn:OLINK_NTF3	-0.662157	2.44329	0.95	-5.51926	4.19495	-0.27101	86	0.787033	0.843249
OLINK_NTF4	acute_myeloid	1	OLINK_NTF4	0.224929	0.331917	0.95	-0.426895	0.876753	0.677667	617	0.498237	0.747355
OLINK_NTF4	acute_myeloid	1	acuity_maxn:OLINK_NTF4	-2.147	1.38661	0.95	-4.87005	0.576045	-1.54838	617	0.122043	0.477898
OLINK_NTF4	acute_myeloid	2	OLINK_NTF4	-0.316033	0.344798	0.95	-0.993247	0.361182	-0.916574	576	0.359749	0.747355
OLINK_NTF4	acute_myeloid	2	acuity_maxn:OLINK_NTF4	1.41341	1.313	0.95	-1.16545	3.99226	1.07647	576	0.282167	0.749697
OLINK_NTF4	acute_myeloid	3	OLINK_NTF4	0.0114897	0.326289	0.95	-0.629301	0.65228	0.0352131	608	0.971921	0.975821
OLINK_NTF4	acute_myeloid	3	acuity_maxn:OLINK_NTF4	-0.746277	1.37141	0.95	-3.43955	1.94699	-0.544169	608	0.586525	0.958754
OLINK_NTF4	acute_myeloid	4	OLINK_NTF4	-0.237409	0.328265	0.95	-0.88223	0.407411	-0.723224	545	0.469853	0.747355
OLINK_NTF4	acute_myeloid	4	acuity_maxn:OLINK_NTF4	0.208075	1.37136	0.95	-2.48573	2.90188	0.151728	545	0.879457	0.969377
OLINK_NTF4	acute_myeloid	5	OLINK_NTF4	-0.123937	0.335473	0.95	-0.782906	0.535031	-0.36944	549	0.711942	0.889928
OLINK_NTF4	acute_myeloid	5	acuity_maxn:OLINK_NTF4	-0.0796735	1.26581	0.95	-2.5661	2.40675	-0.0629426	549	0.949835	0.969377
OLINK_NTF4	acute_myeloid	6	OLINK_NTF4	-0.231274	0.33162	0.95	-0.882615	0.420067	-0.697407	572	0.485831	0.747355
OLINK_NTF4	acute_myeloid	6	acuity_maxn:OLINK_NTF4	1.91533	1.25472	0.95	-0.5491	4.37976	1.52649	572	0.12744	0.477898
OLINK_NTF4	acute_myeloid	7	OLINK_NTF4	-0.0957586	0.186045	0.95	-0.461054	0.269537	-0.514706	676	0.606927	0.827627
OLINK_NTF4	acute_myeloid	7	acuity_maxn:OLINK_NTF4	0.289379	0.729105	0.95	-1.1422	1.72096	0.396896	676	0.691569	0.958754
OLINK_NTF4	acute_myeloid	8	OLINK_NTF4	0.234084	0.281805	0.95	-0.319363	0.78753	0.830657	599	0.406498	0.747355
OLINK_NTF4	acute_myeloid	8	acuity_maxn:OLINK_NTF4	-1.11721	1.19412	0.95	-3.46237	1.22795	-0.935596	599	0.349859	0.749697
OLINK_NTF4	acute_myeloid	9	OLINK_NTF4	0.484103	0.288217	0.95	-0.0819869	1.05019	1.67965	573	0.0935705	0.747355
OLINK_NTF4	acute_myeloid	9	acuity_maxn:OLINK_NTF4	0.0847541	1.11104	0.95	-2.09745	2.26696	0.0762838	573	0.93922	0.969377
OLINK_NTF4	acute_myeloid	10	OLINK_NTF4	-0.00961844	0.317197	0.95	-0.63277	0.613533	-0.0303232	518	0.975821	0.975821
OLINK_NTF4	acute_myeloid	10	acuity_maxn:OLINK_NTF4	0.884135	1.19448	0.95	-1.46248	3.23075	0.740186	518	0.459523	0.861605
OLINK_NTF4	acute_myeloid	11	OLINK_NTF4	-0.153383	0.153893	0.95	-0.455546	0.148779	-0.99669	679	0.31927	0.747355
OLINK_NTF4	acute_myeloid	11	acuity_maxn:OLINK_NTF4	1.21849	0.60055	0.95	0.0393323	2.39765	2.02896	679	0.0428523	0.35033
OLINK_NTF4	acute_myeloid	12	OLINK_NTF4	-0.0345386	0.175522	0.95	-0.37918	0.310103	-0.196777	667	0.844062	0.973918
OLINK_NTF4	acute_myeloid	12	acuity_maxn:OLINK_NTF4	1.48246	0.743975	0.95	0.0216406	2.94327	1.99261	667	0.0467107	0.35033
OLINK_NTF4	acute_myeloid	13	OLINK_NTF4	-0.225439	0.188573	0.95	-0.595717	0.144839	-1.1955	658	0.232324	0.747355
OLINK_NTF4	acute_myeloid	13	acuity_maxn:OLINK_NTF4	0.283084	0.742373	0.95	-1.17462	1.74079	0.381323	658	0.703087	0.958754
OLINK_NTF4	acute_myeloid	14	OLINK_NTF4	-0.266893	0.247272	0.95	-0.752549	0.218763	-1.07935	581	0.28088	0.747355
OLINK_NTF4	acute_myeloid	14	acuity_maxn:OLINK_NTF4	-0.931859	0.96961	0.95	-2.83623	0.97251	-0.961065	581	0.336919	0.749697
OLINK_NTF4	acute_myeloid	15	OLINK_NTF4	0.74791	0.867728	0.95	-0.977077	2.4729	0.861917	86	0.39113	0.747355
OLINK_NTF4	acute_myeloid	15	acuity_maxn:OLINK_NTF4	0.130618	3.39258	0.95	-6.6136	6.87484	0.0385012	86	0.969377	0.969377
OLINK_NTproBNP	acute_myeloid	1	OLINK_NTproBNP	0.113466	0.0548119	0.95	0.00582522	0.221106	2.07009	617	0.0388592	0.582887
OLINK_NTproBNP	acute_myeloid	1	acuity_maxn:OLINK_NTproBNP	-0.741138	0.177556	0.95	-1.08982	-0.39245	-4.17411	617	3.42186e-05	0.000513279
OLINK_NTproBNP	acute_myeloid	2	OLINK_NTproBNP	-0.00917916	0.0683551	0.95	-0.143435	0.125077	-0.134286	576	0.893223	0.893223
OLINK_NTproBNP	acute_myeloid	2	acuity_maxn:OLINK_NTproBNP	0.305959	0.210643	0.95	-0.107762	0.71968	1.4525	576	0.146906	0.200327
OLINK_NTproBNP	acute_myeloid	3	OLINK_NTproBNP	0.0472608	0.0545524	0.95	-0.0598732	0.154395	0.866337	608	0.386647	0.787095
OLINK_NTproBNP	acute_myeloid	3	acuity_maxn:OLINK_NTproBNP	-0.601822	0.181285	0.95	-0.957842	-0.245802	-3.31976	608	0.000954835	0.00716127
OLINK_NTproBNP	acute_myeloid	4	OLINK_NTproBNP	0.0345453	0.0542754	0.95	-0.0720694	0.14116	0.636481	545	0.52473	0.787095
OLINK_NTproBNP	acute_myeloid	4	acuity_maxn:OLINK_NTproBNP	-0.36698	0.180406	0.95	-0.721357	-0.012603	-2.03419	545	0.0424166	0.0908927
OLINK_NTproBNP	acute_myeloid	5	OLINK_NTproBNP	-0.103304	0.0613378	0.95	-0.223789	0.0171817	-1.68418	549	0.0927156	0.695367
OLINK_NTproBNP	acute_myeloid	5	acuity_maxn:OLINK_NTproBNP	0.545935	0.193626	0.95	0.165597	0.926273	2.81954	549	0.00498299	0.0204772
OLINK_NTproBNP	acute_myeloid	6	OLINK_NTproBNP	-0.054373	0.0623528	0.95	-0.176841	0.0680954	-0.872022	572	0.383562	0.787095
OLINK_NTproBNP	acute_myeloid	6	acuity_maxn:OLINK_NTproBNP	0.478606	0.194539	0.95	0.0965087	0.860703	2.46021	572	0.0141801	0.0425404
OLINK_NTproBNP	acute_myeloid	7	OLINK_NTproBNP	0.00791106	0.0352433	0.95	-0.0612884	0.0771105	0.22447	676	0.82246	0.893223
OLINK_NTproBNP	acute_myeloid	7	acuity_maxn:OLINK_NTproBNP	-0.176132	0.112797	0.95	-0.397608	0.0453434	-1.56149	676	0.118876	0.178314
OLINK_NTproBNP	acute_myeloid	8	OLINK_NTproBNP	0.0360513	0.0479301	0.95	-0.0580803	0.130183	0.752163	599	0.452248	0.787095
OLINK_NTproBNP	acute_myeloid	8	acuity_maxn:OLINK_NTproBNP	-0.306761	0.162199	0.95	-0.625308	0.0117867	-1.89126	599	0.0590714	0.0984523
OLINK_NTproBNP	acute_myeloid	9	OLINK_NTproBNP	0.051751	0.056088	0.95	-0.0584121	0.161914	0.922676	573	0.356565	0.787095
OLINK_NTproBNP	acute_myeloid	9	acuity_maxn:OLINK_NTproBNP	-0.348153	0.182034	0.95	-0.705688	0.00938197	-1.91257	573	0.056301	0.0984523
OLINK_NTproBNP	acute_myeloid	10	OLINK_NTproBNP	-0.0207909	0.0622633	0.95	-0.143111	0.101529	-0.333919	518	0.738576	0.893223
OLINK_NTproBNP	acute_myeloid	10	acuity_maxn:OLINK_NTproBNP	0.521868	0.187032	0.95	0.154435	0.889302	2.79027	518	0.00546058	0.0204772
OLINK_NTproBNP	acute_myeloid	11	OLINK_NTproBNP	-0.0345673	0.0294528	0.95	-0.0923967	0.0232622	-1.17365	679	0.240946	0.787095
OLINK_NTproBNP	acute_myeloid	11	acuity_maxn:OLINK_NTproBNP	-0.0421028	0.0940054	0.95	-0.226679	0.142473	-0.447876	679	0.654385	0.75506
OLINK_NTproBNP	acute_myeloid	12	OLINK_NTproBNP	-0.021677	0.0315044	0.95	-0.0835367	0.0401828	-0.688061	667	0.491653	0.787095
OLINK_NTproBNP	acute_myeloid	12	acuity_maxn:OLINK_NTproBNP	0.0163473	0.0999998	0.95	-0.180005	0.2127	0.163473	667	0.870196	0.910655
OLINK_NTproBNP	acute_myeloid	13	OLINK_NTproBNP	-0.0356668	0.0360784	0.95	-0.106509	0.0351758	-0.988593	658	0.323226	0.787095
OLINK_NTproBNP	acute_myeloid	13	acuity_maxn:OLINK_NTproBNP	-0.0131826	0.117433	0.95	-0.243771	0.217406	-0.112256	658	0.910655	0.910655
OLINK_NTproBNP	acute_myeloid	14	OLINK_NTproBNP	0.0253366	0.0471061	0.95	-0.0671825	0.117856	0.537862	581	0.590878	0.805743
OLINK_NTproBNP	acute_myeloid	14	acuity_maxn:OLINK_NTproBNP	0.329435	0.152861	0.95	0.0292066	0.629663	2.15512	581	0.0315625	0.0789061
OLINK_NTproBNP	acute_myeloid	15	OLINK_NTproBNP	-0.0373573	0.181393	0.95	-0.397955	0.323241	-0.205947	86	0.837319	0.893223
OLINK_NTproBNP	acute_myeloid	15	acuity_maxn:OLINK_NTproBNP	-0.682594	0.553715	0.95	-1.78334	0.418154	-1.23275	86	0.221027	0.276283
OLINK_NTRK2	acute_myeloid	1	OLINK_NTRK2	-1.01875	0.251284	0.95	-1.51223	-0.525277	-4.05418	617	5.67486e-05	0.000212807
OLINK_NTRK2	acute_myeloid	1	acuity_maxn:OLINK_NTRK2	0.129059	0.939676	0.95	-1.71629	1.97441	0.137345	617	0.890803	0.890803
OLINK_NTRK2	acute_myeloid	2	OLINK_NTRK2	0.8466	0.303056	0.95	0.25137	1.44183	2.79354	576	0.00538685	0.00897808
OLINK_NTRK2	acute_myeloid	2	acuity_maxn:OLINK_NTRK2	-0.689093	1.1008	0.95	-2.85116	1.47297	-0.625995	576	0.531566	0.764711
OLINK_NTRK2	acute_myeloid	3	OLINK_NTRK2	-0.711913	0.254499	0.95	-1.21172	-0.21211	-2.79731	608	0.00531607	0.00897808
OLINK_NTRK2	acute_myeloid	3	acuity_maxn:OLINK_NTRK2	-1.21889	0.965456	0.95	-3.11493	0.67714	-1.2625	608	0.207251	0.589105
OLINK_NTRK2	acute_myeloid	4	OLINK_NTRK2	-0.829387	0.258914	0.95	-1.33798	-0.320795	-3.20333	545	0.00143787	0.00308115
OLINK_NTRK2	acute_myeloid	4	acuity_maxn:OLINK_NTRK2	-1.4614	0.951288	0.95	-3.33004	0.407245	-1.53623	545	0.125063	0.589105
OLINK_NTRK2	acute_myeloid	5	OLINK_NTRK2	0.915462	0.282517	0.95	0.360515	1.47041	3.24038	549	0.00126601	0.00308115
OLINK_NTRK2	acute_myeloid	5	acuity_maxn:OLINK_NTRK2	1.05074	1.04243	0.95	-0.996887	3.09837	1.00798	549	0.313908	0.672661
OLINK_NTRK2	acute_myeloid	6	OLINK_NTRK2	0.976721	0.280503	0.95	0.425779	1.52766	3.48203	572	0.000535627	0.00160688
OLINK_NTRK2	acute_myeloid	6	acuity_maxn:OLINK_NTRK2	0.601251	1.03306	0.95	-1.42779	2.6303	0.582012	572	0.560788	0.764711
OLINK_NTRK2	acute_myeloid	7	OLINK_NTRK2	-0.689565	0.156767	0.95	-0.997374	-0.381757	-4.39867	676	1.26504e-05	0.000173605
OLINK_NTRK2	acute_myeloid	7	acuity_maxn:OLINK_NTRK2	0.138843	0.588553	0.95	-1.01677	1.29446	0.235906	676	0.813577	0.890803
OLINK_NTRK2	acute_myeloid	8	OLINK_NTRK2	-0.925826	0.217035	0.95	-1.35207	-0.499583	-4.26578	599	2.31473e-05	0.000173605
OLINK_NTRK2	acute_myeloid	8	acuity_maxn:OLINK_NTRK2	1.63334	0.825379	0.95	0.0123522	3.25433	1.9789	599	0.0482851	0.362138
OLINK_NTRK2	acute_myeloid	9	OLINK_NTRK2	-0.618089	0.253937	0.95	-1.11685	-0.119329	-2.43403	573	0.0152363	0.0207767
OLINK_NTRK2	acute_myeloid	9	acuity_maxn:OLINK_NTRK2	0.154779	0.933138	0.95	-1.67801	1.98757	0.165869	573	0.868318	0.890803
OLINK_NTRK2	acute_myeloid	10	OLINK_NTRK2	1.10616	0.269355	0.95	0.577001	1.63533	4.10671	518	4.66311e-05	0.000212807
OLINK_NTRK2	acute_myeloid	10	acuity_maxn:OLINK_NTRK2	1.24472	0.99379	0.95	-0.707633	3.19708	1.2525	518	0.210953	0.589105
OLINK_NTRK2	acute_myeloid	11	OLINK_NTRK2	-0.230681	0.131184	0.95	-0.488256	0.0268945	-1.75845	679	0.0791213	0.0912939
OLINK_NTRK2	acute_myeloid	11	acuity_maxn:OLINK_NTRK2	0.350666	0.495112	0.95	-0.621468	1.3228	0.708257	679	0.479029	0.764711
OLINK_NTRK2	acute_myeloid	12	OLINK_NTRK2	-0.38028	0.141057	0.95	-0.657248	-0.103311	-2.69593	667	0.00719622	0.0107943
OLINK_NTRK2	acute_myeloid	12	acuity_maxn:OLINK_NTRK2	1.31331	0.522959	0.95	0.286468	2.34016	2.51131	667	0.0122637	0.183955
OLINK_NTRK2	acute_myeloid	13	OLINK_NTRK2	-0.292018	0.160105	0.95	-0.606397	0.0223612	-1.82391	658	0.068619	0.0857738
OLINK_NTRK2	acute_myeloid	13	acuity_maxn:OLINK_NTRK2	-0.162996	0.604904	0.95	-1.35077	1.02478	-0.269457	658	0.787662	0.890803
OLINK_NTRK2	acute_myeloid	14	OLINK_NTRK2	0.0539811	0.211691	0.95	-0.361792	0.469754	0.255	581	0.798814	0.798814
OLINK_NTRK2	acute_myeloid	14	acuity_maxn:OLINK_NTRK2	0.982341	0.827458	0.95	-0.642832	2.60752	1.18718	581	0.235642	0.589105
OLINK_NTRK2	acute_myeloid	15	OLINK_NTRK2	0.656121	0.773029	0.95	-0.88061	2.19285	0.848766	86	0.398368	0.426823
OLINK_NTRK2	acute_myeloid	15	acuity_maxn:OLINK_NTRK2	-2.25041	2.53304	0.95	-7.28593	2.7851	-0.888424	86	0.376791	0.706483
OLINK_NTRK3	acute_myeloid	1	OLINK_NTRK3	-0.19076	0.233048	0.95	-0.648424	0.266904	-0.818542	617	0.413364	0.717367
OLINK_NTRK3	acute_myeloid	1	acuity_maxn:OLINK_NTRK3	-1.06259	0.811185	0.95	-2.6556	0.530433	-1.30992	617	0.190711	0.500475
OLINK_NTRK3	acute_myeloid	2	OLINK_NTRK3	-0.177059	0.279095	0.95	-0.725227	0.371109	-0.634404	576	0.526069	0.717367
OLINK_NTRK3	acute_myeloid	2	acuity_maxn:OLINK_NTRK3	1.47081	0.935684	0.95	-0.366958	3.30858	1.57191	576	0.116521	0.436953
OLINK_NTRK3	acute_myeloid	3	OLINK_NTRK3	-0.255969	0.231934	0.95	-0.711458	0.19952	-1.10363	608	0.27019	0.658183
OLINK_NTRK3	acute_myeloid	3	acuity_maxn:OLINK_NTRK3	-1.30182	0.816366	0.95	-2.90506	0.301423	-1.59465	608	0.111311	0.436953
OLINK_NTRK3	acute_myeloid	4	OLINK_NTRK3	-0.395946	0.231678	0.95	-0.851038	0.0591447	-1.70904	545	0.0880132	0.440066
OLINK_NTRK3	acute_myeloid	4	acuity_maxn:OLINK_NTRK3	-0.78885	0.803691	0.95	-2.36756	0.789861	-0.981534	545	0.326765	0.500475
OLINK_NTRK3	acute_myeloid	5	OLINK_NTRK3	0.26824	0.262423	0.95	-0.247236	0.783716	1.02217	549	0.307152	0.658183
OLINK_NTRK3	acute_myeloid	5	acuity_maxn:OLINK_NTRK3	1.87704	0.911575	0.95	0.0864402	3.66765	2.05912	549	0.0399539	0.299654
OLINK_NTRK3	acute_myeloid	6	OLINK_NTRK3	0.0516714	0.257881	0.95	-0.454838	0.55818	0.200369	572	0.841263	0.901353
OLINK_NTRK3	acute_myeloid	6	acuity_maxn:OLINK_NTRK3	1.83487	0.869178	0.95	0.127701	3.54204	2.11104	572	0.035202	0.299654
OLINK_NTRK3	acute_myeloid	7	OLINK_NTRK3	-0.271412	0.146134	0.95	-0.558342	0.0155189	-1.85728	676	0.0637056	0.440066
OLINK_NTRK3	acute_myeloid	7	acuity_maxn:OLINK_NTRK3	-0.363812	0.51767	0.95	-1.38025	0.652621	-0.702789	676	0.482429	0.556649
OLINK_NTRK3	acute_myeloid	8	OLINK_NTRK3	-0.136745	0.203768	0.95	-0.536931	0.263441	-0.671083	599	0.502427	0.717367
OLINK_NTRK3	acute_myeloid	8	acuity_maxn:OLINK_NTRK3	-0.332875	0.709693	0.95	-1.72666	1.06091	-0.469041	599	0.639211	0.684869
OLINK_NTRK3	acute_myeloid	9	OLINK_NTRK3	0.17175	0.232695	0.95	-0.28529	0.62879	0.738089	573	0.460762	0.717367
OLINK_NTRK3	acute_myeloid	9	acuity_maxn:OLINK_NTRK3	-0.923431	0.813307	0.95	-2.52086	0.673995	-1.1354	573	0.256681	0.500475
OLINK_NTRK3	acute_myeloid	10	OLINK_NTRK3	0.384441	0.253694	0.95	-0.113955	0.882836	1.51537	518	0.130288	0.488582
OLINK_NTRK3	acute_myeloid	10	acuity_maxn:OLINK_NTRK3	0.980504	0.852042	0.95	-0.693378	2.65439	1.15077	518	0.250358	0.500475
OLINK_NTRK3	acute_myeloid	11	OLINK_NTRK3	-0.0327568	0.120756	0.95	-0.269856	0.204342	-0.271265	679	0.786269	0.901353
OLINK_NTRK3	acute_myeloid	11	acuity_maxn:OLINK_NTRK3	0.325972	0.426065	0.95	-0.510592	1.16254	0.765076	679	0.444492	0.555615
OLINK_NTRK3	acute_myeloid	12	OLINK_NTRK3	-0.274592	0.127458	0.95	-0.524859	-0.0243251	-2.15437	667	0.0315682	0.440066
OLINK_NTRK3	acute_myeloid	12	acuity_maxn:OLINK_NTRK3	0.432551	0.454807	0.95	-0.460475	1.32558	0.951065	667	0.341916	0.500475
OLINK_NTRK3	acute_myeloid	13	OLINK_NTRK3	0.0101982	0.147367	0.95	-0.279168	0.299565	0.0692027	658	0.944849	0.944849
OLINK_NTRK3	acute_myeloid	13	acuity_maxn:OLINK_NTRK3	-0.480623	0.532427	0.95	-1.52608	0.564839	-0.902701	658	0.367015	0.500475
OLINK_NTRK3	acute_myeloid	14	OLINK_NTRK3	0.212693	0.192261	0.95	-0.164917	0.590304	1.10628	581	0.269065	0.658183
OLINK_NTRK3	acute_myeloid	14	acuity_maxn:OLINK_NTRK3	0.731186	0.702948	0.95	-0.649443	2.11182	1.04017	581	0.298693	0.500475
OLINK_NTRK3	acute_myeloid	15	OLINK_NTRK3	-0.317941	0.662532	0.95	-1.63501	0.999128	-0.479888	86	0.632525	0.790657
OLINK_NTRK3	acute_myeloid	15	acuity_maxn:OLINK_NTRK3	-0.447364	2.20697	0.95	-4.83468	3.93995	-0.202705	86	0.839845	0.839845
OLINK_NUB1	acute_myeloid	1	OLINK_NUB1	0.107878	0.104464	0.95	-0.0972702	0.313026	1.03268	617	0.302158	0.590634
OLINK_NUB1	acute_myeloid	1	acuity_maxn:OLINK_NUB1	-0.35478	0.415628	0.95	-1.171	0.461437	-0.8536	617	0.393658	0.844098
OLINK_NUB1	acute_myeloid	2	OLINK_NUB1	0.0907124	0.132822	0.95	-0.170162	0.351587	0.682963	576	0.494905	0.67487
OLINK_NUB1	acute_myeloid	2	acuity_maxn:OLINK_NUB1	0.190919	0.510892	0.95	-0.812519	1.19436	0.373697	576	0.708767	0.885959
OLINK_NUB1	acute_myeloid	3	OLINK_NUB1	-0.108989	0.102965	0.95	-0.311198	0.0932209	-1.05851	608	0.290245	0.590634
OLINK_NUB1	acute_myeloid	3	acuity_maxn:OLINK_NUB1	0.0127723	0.413668	0.95	-0.799619	0.825163	0.0308757	608	0.975379	0.975379
OLINK_NUB1	acute_myeloid	4	OLINK_NUB1	0.105908	0.103222	0.95	-0.0968529	0.308669	1.02602	545	0.305335	0.590634
OLINK_NUB1	acute_myeloid	4	acuity_maxn:OLINK_NUB1	-0.0143654	0.420733	0.95	-0.840823	0.812092	-0.0341438	545	0.972775	0.975379
OLINK_NUB1	acute_myeloid	5	OLINK_NUB1	0.00473605	0.118532	0.95	-0.228096	0.237568	0.0399558	549	0.968143	0.968143
OLINK_NUB1	acute_myeloid	5	acuity_maxn:OLINK_NUB1	0.553348	0.463884	0.95	-0.357858	1.46455	1.19286	549	0.233441	0.844098
OLINK_NUB1	acute_myeloid	6	OLINK_NUB1	0.0348037	0.126812	0.95	-0.214271	0.283878	0.274451	572	0.783837	0.904428
OLINK_NUB1	acute_myeloid	6	acuity_maxn:OLINK_NUB1	-0.180799	0.479774	0.95	-1.12313	0.761535	-0.376843	572	0.70643	0.885959
OLINK_NUB1	acute_myeloid	7	OLINK_NUB1	-0.0483126	0.065691	0.95	-0.177296	0.0806704	-0.735452	676	0.462319	0.67487
OLINK_NUB1	acute_myeloid	7	acuity_maxn:OLINK_NUB1	-0.224434	0.263085	0.95	-0.740996	0.292127	-0.853089	676	0.393912	0.844098
OLINK_NUB1	acute_myeloid	8	OLINK_NUB1	0.0837449	0.0903548	0.95	-0.0937058	0.261196	0.926845	599	0.35438	0.590634
OLINK_NUB1	acute_myeloid	8	acuity_maxn:OLINK_NUB1	-0.398619	0.373579	0.95	-1.1323	0.335064	-1.06703	599	0.286389	0.844098
OLINK_NUB1	acute_myeloid	9	OLINK_NUB1	0.0975163	0.10306	0.95	-0.104906	0.299938	0.946206	573	0.344442	0.590634
OLINK_NUB1	acute_myeloid	9	acuity_maxn:OLINK_NUB1	-0.861366	0.419391	0.95	-1.6851	-0.0376334	-2.05385	573	0.0404438	0.491332
OLINK_NUB1	acute_myeloid	10	OLINK_NUB1	-0.0153849	0.125286	0.95	-0.261517	0.230747	-0.122798	518	0.902315	0.966766
OLINK_NUB1	acute_myeloid	10	acuity_maxn:OLINK_NUB1	0.0802415	0.480767	0.95	-0.86425	1.02473	0.166903	518	0.867511	0.975379
OLINK_NUB1	acute_myeloid	11	OLINK_NUB1	0.0716768	0.0547995	0.95	-0.0359201	0.179274	1.30798	679	0.191322	0.590634
OLINK_NUB1	acute_myeloid	11	acuity_maxn:OLINK_NUB1	0.150533	0.21879	0.95	-0.279053	0.58012	0.688026	679	0.491671	0.847591
OLINK_NUB1	acute_myeloid	12	OLINK_NUB1	0.114815	0.0570896	0.95	0.00271845	0.226912	2.01114	667	0.0447121	0.590634
OLINK_NUB1	acute_myeloid	12	acuity_maxn:OLINK_NUB1	-0.38545	0.228501	0.95	-0.834117	0.0632179	-1.68686	667	0.0920972	0.491332
OLINK_NUB1	acute_myeloid	13	OLINK_NUB1	-0.0293518	0.0665931	0.95	-0.160112	0.101409	-0.440763	658	0.65953	0.824412
OLINK_NUB1	acute_myeloid	13	acuity_maxn:OLINK_NUB1	0.176876	0.267406	0.95	-0.348197	0.701949	0.661451	658	0.508555	0.847591
OLINK_NUB1	acute_myeloid	14	OLINK_NUB1	-0.124475	0.0870642	0.95	-0.295474	0.0465239	-1.42969	581	0.153343	0.590634
OLINK_NUB1	acute_myeloid	14	acuity_maxn:OLINK_NUB1	0.594379	0.358929	0.95	-0.110578	1.29934	1.65598	581	0.0982664	0.491332
OLINK_NUB1	acute_myeloid	15	OLINK_NUB1	-0.55221	0.366154	0.95	-1.2801	0.17568	-1.50814	86	0.135185	0.590634
OLINK_NUB1	acute_myeloid	15	acuity_maxn:OLINK_NUB1	0.706599	1.4095	0.95	-2.09539	3.50859	0.501313	86	0.617432	0.885959
OLINK_NUCB2	acute_myeloid	1	OLINK_NUCB2	-0.0517318	0.120079	0.95	-0.287545	0.184081	-0.430815	617	0.666753	0.769331
OLINK_NUCB2	acute_myeloid	1	acuity_maxn:OLINK_NUCB2	-0.341391	0.415056	0.95	-1.15649	0.473703	-0.822518	617	0.4111	0.671863
OLINK_NUCB2	acute_myeloid	2	OLINK_NUCB2	0.47408	0.140714	0.95	0.197706	0.750455	3.36911	576	0.00080452	0.0060339
OLINK_NUCB2	acute_myeloid	2	acuity_maxn:OLINK_NUCB2	0.301891	0.463174	0.95	-0.607825	1.21161	0.651787	576	0.514798	0.671863
OLINK_NUCB2	acute_myeloid	3	OLINK_NUCB2	0.0135784	0.11783	0.95	-0.217825	0.244982	0.115237	608	0.908295	0.970766
OLINK_NUCB2	acute_myeloid	3	acuity_maxn:OLINK_NUCB2	-0.329827	0.413707	0.95	-1.1423	0.482642	-0.797246	608	0.425619	0.671863
OLINK_NUCB2	acute_myeloid	4	OLINK_NUCB2	-0.134937	0.119002	0.95	-0.368696	0.0988207	-1.13391	545	0.25733	0.321662
OLINK_NUCB2	acute_myeloid	4	acuity_maxn:OLINK_NUCB2	0.0665129	0.4129	0.95	-0.744558	0.877584	0.161087	545	0.872085	0.892861
OLINK_NUCB2	acute_myeloid	5	OLINK_NUCB2	0.212943	0.134984	0.95	-0.0522041	0.478091	1.57755	549	0.115245	0.172867
OLINK_NUCB2	acute_myeloid	5	acuity_maxn:OLINK_NUCB2	0.459392	0.443455	0.95	-0.411685	1.33047	1.03594	549	0.300687	0.671863
OLINK_NUCB2	acute_myeloid	6	OLINK_NUCB2	0.246464	0.133562	0.95	-0.0158677	0.508796	1.84532	572	0.0655083	0.122828
OLINK_NUCB2	acute_myeloid	6	acuity_maxn:OLINK_NUCB2	0.0587169	0.435763	0.95	-0.797175	0.914608	0.134745	572	0.892861	0.892861
OLINK_NUCB2	acute_myeloid	7	OLINK_NUCB2	-0.187545	0.0740927	0.95	-0.333024	-0.0420653	-2.53122	676	0.0115923	0.0271931
OLINK_NUCB2	acute_myeloid	7	acuity_maxn:OLINK_NUCB2	-0.0897296	0.25401	0.95	-0.588473	0.409013	-0.353253	676	0.724009	0.835395
OLINK_NUCB2	acute_myeloid	8	OLINK_NUCB2	-0.274044	0.101612	0.95	-0.473602	-0.0744856	-2.69697	599	0.00719417	0.0269781
OLINK_NUCB2	acute_myeloid	8	acuity_maxn:OLINK_NUCB2	0.333263	0.362269	0.95	-0.378208	1.04473	0.919933	599	0.357978	0.671863
OLINK_NUCB2	acute_myeloid	9	OLINK_NUCB2	-0.278851	0.111531	0.95	-0.49791	-0.0597918	-2.50021	573	0.0126901	0.0271931
OLINK_NUCB2	acute_myeloid	9	acuity_maxn:OLINK_NUCB2	0.281163	0.395422	0.95	-0.49549	1.05782	0.711046	573	0.477345	0.671863
OLINK_NUCB2	acute_myeloid	10	OLINK_NUCB2	0.210187	0.130073	0.95	-0.0453491	0.465723	1.61591	518	0.106722	0.172867
OLINK_NUCB2	acute_myeloid	10	acuity_maxn:OLINK_NUCB2	0.386469	0.416434	0.95	-0.431638	1.20458	0.928044	518	0.353817	0.671863
OLINK_NUCB2	acute_myeloid	11	OLINK_NUCB2	-0.279176	0.0612864	0.95	-0.39951	-0.158843	-4.55527	679	6.20224e-06	9.30336e-05
OLINK_NUCB2	acute_myeloid	11	acuity_maxn:OLINK_NUCB2	0.233291	0.209457	0.95	-0.177969	0.644552	1.11379	679	0.265762	0.671863
OLINK_NUCB2	acute_myeloid	12	OLINK_NUCB2	0.0896016	0.0650965	0.95	-0.0382172	0.21742	1.37644	667	0.169147	0.230655
OLINK_NUCB2	acute_myeloid	12	acuity_maxn:OLINK_NUCB2	-0.176136	0.222359	0.95	-0.612744	0.260472	-0.792124	667	0.42857	0.671863
OLINK_NUCB2	acute_myeloid	13	OLINK_NUCB2	-0.197605	0.0754738	0.95	-0.345803	-0.0494064	-2.61819	658	0.00904308	0.0271292
OLINK_NUCB2	acute_myeloid	13	acuity_maxn:OLINK_NUCB2	0.160806	0.260652	0.95	-0.351005	0.672617	0.616936	658	0.53749	0.671863
OLINK_NUCB2	acute_myeloid	14	OLINK_NUCB2	0.00369171	0.100692	0.95	-0.194072	0.201456	0.0366635	581	0.970766	0.970766
OLINK_NUCB2	acute_myeloid	14	acuity_maxn:OLINK_NUCB2	0.663345	0.344653	0.95	-0.0135718	1.34026	1.92468	581	0.0547577	0.671863
OLINK_NUCB2	acute_myeloid	15	OLINK_NUCB2	1.07969	0.387421	0.95	0.309525	1.84986	2.78687	86	0.00654805	0.0269781
OLINK_NUCB2	acute_myeloid	15	acuity_maxn:OLINK_NUCB2	-1.47093	1.13833	0.95	-3.73385	0.791989	-1.29219	86	0.199754	0.671863
OLINK_NUDC	acute_myeloid	1	OLINK_NUDC	0.157032	0.110639	0.95	-0.0602435	0.374308	1.41931	617	0.156313	0.293086
OLINK_NUDC	acute_myeloid	1	acuity_maxn:OLINK_NUDC	0.191288	0.443361	0.95	-0.679393	1.06197	0.431448	617	0.666293	0.889157
OLINK_NUDC	acute_myeloid	2	OLINK_NUDC	0.123166	0.136105	0.95	-0.144157	0.390489	0.904934	576	0.365879	0.548818
OLINK_NUDC	acute_myeloid	2	acuity_maxn:OLINK_NUDC	-0.243875	0.532552	0.95	-1.28985	0.802105	-0.457936	576	0.647171	0.889157
OLINK_NUDC	acute_myeloid	3	OLINK_NUDC	0.228465	0.110757	0.95	0.0109524	0.445977	2.06276	608	0.0395595	0.120231
OLINK_NUDC	acute_myeloid	3	acuity_maxn:OLINK_NUDC	0.34969	0.445154	0.95	-0.524537	1.22392	0.785548	608	0.432438	0.889157
OLINK_NUDC	acute_myeloid	4	OLINK_NUDC	0.236115	0.109993	0.95	0.0200527	0.452178	2.14663	545	0.0322631	0.120231
OLINK_NUDC	acute_myeloid	4	acuity_maxn:OLINK_NUDC	0.16432	0.443784	0.95	-0.707417	1.03606	0.37027	545	0.711326	0.889157
OLINK_NUDC	acute_myeloid	5	OLINK_NUDC	-0.225504	0.125325	0.95	-0.471679	0.0206712	-1.79935	549	0.0725117	0.169844
OLINK_NUDC	acute_myeloid	5	acuity_maxn:OLINK_NUDC	0.331795	0.498696	0.95	-0.647792	1.31138	0.665324	549	0.506123	0.889157
OLINK_NUDC	acute_myeloid	6	OLINK_NUDC	-0.0740875	0.127586	0.95	-0.324682	0.176507	-0.580687	572	0.56168	0.7021
OLINK_NUDC	acute_myeloid	6	acuity_maxn:OLINK_NUDC	-0.50008	0.494758	0.95	-1.47184	0.471684	-1.01076	572	0.31256	0.889157
OLINK_NUDC	acute_myeloid	7	OLINK_NUDC	0.0753492	0.0692357	0.95	-0.0605936	0.211292	1.0883	676	0.27685	0.461417
OLINK_NUDC	acute_myeloid	7	acuity_maxn:OLINK_NUDC	0.179583	0.280052	0.95	-0.370295	0.72946	0.641246	676	0.52158	0.889157
OLINK_NUDC	acute_myeloid	8	OLINK_NUDC	-0.0139756	0.0951826	0.95	-0.200908	0.172957	-0.14683	599	0.883316	0.94641
OLINK_NUDC	acute_myeloid	8	acuity_maxn:OLINK_NUDC	0.227598	0.391561	0.95	-0.541401	0.996597	0.581257	599	0.561286	0.889157
OLINK_NUDC	acute_myeloid	9	OLINK_NUDC	-0.0665053	0.107343	0.95	-0.27734	0.144329	-0.619557	573	0.535796	0.7021
OLINK_NUDC	acute_myeloid	9	acuity_maxn:OLINK_NUDC	0.125374	0.43461	0.95	-0.728249	0.978997	0.288475	573	0.773087	0.892024
OLINK_NUDC	acute_myeloid	10	OLINK_NUDC	-0.260221	0.126436	0.95	-0.508611	-0.0118319	-2.05813	518	0.0400769	0.120231
OLINK_NUDC	acute_myeloid	10	acuity_maxn:OLINK_NUDC	-0.0984008	0.492243	0.95	-1.06544	0.868638	-0.199903	518	0.841635	0.901752
OLINK_NUDC	acute_myeloid	11	OLINK_NUDC	0.00232486	0.0578146	0.95	-0.111192	0.115842	0.0402124	679	0.967936	0.967936
OLINK_NUDC	acute_myeloid	11	acuity_maxn:OLINK_NUDC	0.383871	0.232005	0.95	-0.0716619	0.839405	1.65458	679	0.0984713	0.492356
OLINK_NUDC	acute_myeloid	12	OLINK_NUDC	0.170631	0.0598234	0.95	0.0531657	0.288095	2.85224	667	0.00447564	0.0335673
OLINK_NUDC	acute_myeloid	12	acuity_maxn:OLINK_NUDC	-0.70962	0.241915	0.95	-1.18463	-0.234613	-2.93334	667	0.00346839	0.0520258
OLINK_NUDC	acute_myeloid	13	OLINK_NUDC	-0.1237	0.0703752	0.95	-0.261887	0.0144873	-1.75772	658	0.0792605	0.169844
OLINK_NUDC	acute_myeloid	13	acuity_maxn:OLINK_NUDC	0.344647	0.287126	0.95	-0.219147	0.908441	1.20033	658	0.230443	0.864159
OLINK_NUDC	acute_myeloid	14	OLINK_NUDC	-0.278243	0.0922084	0.95	-0.459345	-0.0971405	-3.01754	581	0.00265992	0.0335673
OLINK_NUDC	acute_myeloid	14	acuity_maxn:OLINK_NUDC	0.676965	0.382605	0.95	-0.0744928	1.42842	1.76936	581	0.0773589	0.492356
OLINK_NUDC	acute_myeloid	15	OLINK_NUDC	-0.199821	0.405892	0.95	-1.00671	0.607065	-0.492302	86	0.62376	0.719723
OLINK_NUDC	acute_myeloid	15	acuity_maxn:OLINK_NUDC	-0.0822202	1.60703	0.95	-3.2769	3.11246	-0.0511627	86	0.959315	0.959315
OLINK_NUDT2	acute_myeloid	1	OLINK_NUDT2	0.386294	0.148495	0.95	0.0946779	0.677911	2.6014	617	0.00950712	0.0713034
OLINK_NUDT2	acute_myeloid	1	acuity_maxn:OLINK_NUDT2	-1.42986	0.597593	0.95	-2.60342	-0.256292	-2.39269	617	0.0170234	0.147589
OLINK_NUDT2	acute_myeloid	2	OLINK_NUDT2	-0.0917775	0.178838	0.95	-0.443031	0.259476	-0.513188	576	0.608016	0.760021
OLINK_NUDT2	acute_myeloid	2	acuity_maxn:OLINK_NUDT2	0.521593	0.693925	0.95	-0.84134	1.88453	0.751656	576	0.452565	0.617134
OLINK_NUDT2	acute_myeloid	3	OLINK_NUDT2	-0.191192	0.145177	0.95	-0.476302	0.0939173	-1.31696	608	0.188349	0.45863
OLINK_NUDT2	acute_myeloid	3	acuity_maxn:OLINK_NUDT2	-0.664634	0.600703	0.95	-1.84434	0.515071	-1.10643	608	0.26898	0.508419
OLINK_NUDT2	acute_myeloid	4	OLINK_NUDT2	0.177903	0.1481	0.95	-0.113013	0.468819	1.20124	545	0.230181	0.45863
OLINK_NUDT2	acute_myeloid	4	acuity_maxn:OLINK_NUDT2	-0.785044	0.604829	0.95	-1.97313	0.403038	-1.29796	545	0.19485	0.508419
OLINK_NUDT2	acute_myeloid	5	OLINK_NUDT2	-0.065254	0.165103	0.95	-0.389564	0.259056	-0.395233	549	0.692825	0.763065
OLINK_NUDT2	acute_myeloid	5	acuity_maxn:OLINK_NUDT2	1.40044	0.65544	0.95	0.112964	2.68792	2.13664	549	0.0330685	0.165342
OLINK_NUDT2	acute_myeloid	6	OLINK_NUDT2	-0.120211	0.172061	0.95	-0.45816	0.217737	-0.698656	572	0.485051	0.727577
OLINK_NUDT2	acute_myeloid	6	acuity_maxn:OLINK_NUDT2	0.624363	0.655808	0.95	-0.663723	1.91245	0.952052	572	0.341473	0.512209
OLINK_NUDT2	acute_myeloid	7	OLINK_NUDT2	0.0201951	0.0922259	0.95	-0.160888	0.201279	0.218975	676	0.826736	0.826736
OLINK_NUDT2	acute_myeloid	7	acuity_maxn:OLINK_NUDT2	-0.590154	0.374242	0.95	-1.32497	0.144662	-1.57693	676	0.115279	0.432296
OLINK_NUDT2	acute_myeloid	8	OLINK_NUDT2	0.461296	0.127795	0.95	0.210315	0.712276	3.60966	599	0.000332257	0.00498385
OLINK_NUDT2	acute_myeloid	8	acuity_maxn:OLINK_NUDT2	-1.22524	0.523894	0.95	-2.25413	-0.196342	-2.33871	599	0.0196785	0.147589
OLINK_NUDT2	acute_myeloid	9	OLINK_NUDT2	0.300551	0.147225	0.95	0.0113842	0.589718	2.04144	573	0.0416649	0.208324
OLINK_NUDT2	acute_myeloid	9	acuity_maxn:OLINK_NUDT2	-0.690556	0.602002	0.95	-1.87295	0.491843	-1.1471	573	0.251819	0.508419
OLINK_NUDT2	acute_myeloid	10	OLINK_NUDT2	0.0612893	0.166045	0.95	-0.264914	0.387493	0.369113	518	0.712194	0.763065
OLINK_NUDT2	acute_myeloid	10	acuity_maxn:OLINK_NUDT2	0.665694	0.648396	0.95	-0.608115	1.9395	1.02668	518	0.305051	0.508419
OLINK_NUDT2	acute_myeloid	11	OLINK_NUDT2	0.0754391	0.0766741	0.95	-0.0751079	0.225986	0.983892	679	0.325519	0.542532
OLINK_NUDT2	acute_myeloid	11	acuity_maxn:OLINK_NUDT2	0.331671	0.308789	0.95	-0.274625	0.937966	1.0741	679	0.283158	0.508419
OLINK_NUDT2	acute_myeloid	12	OLINK_NUDT2	0.0929831	0.0798421	0.95	-0.0637891	0.249755	1.16459	667	0.244603	0.45863
OLINK_NUDT2	acute_myeloid	12	acuity_maxn:OLINK_NUDT2	0.0373015	0.322134	0.95	-0.595217	0.66982	0.115795	667	0.90785	0.90785
OLINK_NUDT2	acute_myeloid	13	OLINK_NUDT2	0.0578728	0.0930226	0.95	-0.124784	0.24053	0.622137	658	0.534067	0.728274
OLINK_NUDT2	acute_myeloid	13	acuity_maxn:OLINK_NUDT2	-0.164961	0.381585	0.95	-0.914233	0.58431	-0.432306	658	0.665661	0.76807
OLINK_NUDT2	acute_myeloid	14	OLINK_NUDT2	-0.175168	0.122323	0.95	-0.415418	0.0650823	-1.432	581	0.15268	0.458041
OLINK_NUDT2	acute_myeloid	14	acuity_maxn:OLINK_NUDT2	0.24723	0.510475	0.95	-0.755371	1.24983	0.484313	581	0.628346	0.76807
OLINK_NUDT2	acute_myeloid	15	OLINK_NUDT2	-0.82507	0.524731	0.95	-1.8682	0.218061	-1.57237	86	0.119537	0.448265
OLINK_NUDT2	acute_myeloid	15	acuity_maxn:OLINK_NUDT2	0.69491	1.91271	0.95	-3.10743	4.49725	0.363312	86	0.717264	0.768497
OLINK_NUDT5	acute_myeloid	1	OLINK_NUDT5	0.511718	0.133172	0.95	0.250194	0.773243	3.84255	617	0.00013437	0.00201555
OLINK_NUDT5	acute_myeloid	1	acuity_maxn:OLINK_NUDT5	-1.69935	0.500155	0.95	-2.68157	-0.717141	-3.39765	617	0.000723408	0.0108511
OLINK_NUDT5	acute_myeloid	2	OLINK_NUDT5	0.043872	0.162272	0.95	-0.274844	0.362588	0.270361	576	0.786979	0.86742
OLINK_NUDT5	acute_myeloid	2	acuity_maxn:OLINK_NUDT5	0.785495	0.579719	0.95	-0.353126	1.92412	1.35496	576	0.175962	0.29327
OLINK_NUDT5	acute_myeloid	3	OLINK_NUDT5	0.260494	0.13083	0.95	0.00356103	0.517427	1.99109	608	0.0469178	0.117295
OLINK_NUDT5	acute_myeloid	3	acuity_maxn:OLINK_NUDT5	-0.765904	0.510897	0.95	-1.76924	0.237433	-1.49914	608	0.134357	0.293012
OLINK_NUDT5	acute_myeloid	4	OLINK_NUDT5	0.3491	0.135971	0.95	0.0820082	0.616192	2.56746	545	0.0105104	0.0481474
OLINK_NUDT5	acute_myeloid	4	acuity_maxn:OLINK_NUDT5	-0.619723	0.521178	0.95	-1.64349	0.40404	-1.18908	545	0.234925	0.352388
OLINK_NUDT5	acute_myeloid	5	OLINK_NUDT5	-0.365782	0.152142	0.95	-0.664633	-0.0669298	-2.40421	549	0.0165377	0.0496131
OLINK_NUDT5	acute_myeloid	5	acuity_maxn:OLINK_NUDT5	1.0271	0.544336	0.95	-0.0421324	2.09634	1.88689	549	0.0597021	0.223883
OLINK_NUDT5	acute_myeloid	6	OLINK_NUDT5	-0.160064	0.157107	0.95	-0.468641	0.148514	-1.01882	572	0.308721	0.463081
OLINK_NUDT5	acute_myeloid	6	acuity_maxn:OLINK_NUDT5	0.820421	0.549548	0.95	-0.258957	1.8998	1.4929	572	0.136014	0.293012
OLINK_NUDT5	acute_myeloid	7	OLINK_NUDT5	0.0901765	0.0828228	0.95	-0.0724443	0.252797	1.08879	676	0.276635	0.461058
OLINK_NUDT5	acute_myeloid	7	acuity_maxn:OLINK_NUDT5	-0.439335	0.31258	0.95	-1.05308	0.17441	-1.40551	676	0.160328	0.29327
OLINK_NUDT5	acute_myeloid	8	OLINK_NUDT5	0.214493	0.116236	0.95	-0.013787	0.442772	1.84532	599	0.0654844	0.122783
OLINK_NUDT5	acute_myeloid	8	acuity_maxn:OLINK_NUDT5	-0.904361	0.45532	0.95	-1.79858	-0.0101441	-1.98621	599	0.0474652	0.223883
OLINK_NUDT5	acute_myeloid	9	OLINK_NUDT5	0.0495127	0.130093	0.95	-0.206005	0.305031	0.380594	573	0.703646	0.86742
OLINK_NUDT5	acute_myeloid	9	acuity_maxn:OLINK_NUDT5	-0.145611	0.513054	0.95	-1.15331	0.862085	-0.283813	573	0.776656	0.832132
OLINK_NUDT5	acute_myeloid	10	OLINK_NUDT5	-0.413959	0.153355	0.95	-0.715233	-0.112684	-2.69935	518	0.00717456	0.0481474
OLINK_NUDT5	acute_myeloid	10	acuity_maxn:OLINK_NUDT5	0.808712	0.54263	0.95	-0.257313	1.87474	1.49036	518	0.136739	0.293012
OLINK_NUDT5	acute_myeloid	11	OLINK_NUDT5	0.0165761	0.0687673	0.95	-0.118446	0.151598	0.241047	679	0.809592	0.86742
OLINK_NUDT5	acute_myeloid	11	acuity_maxn:OLINK_NUDT5	0.210009	0.25722	0.95	-0.295033	0.715052	0.816457	679	0.414525	0.507579
OLINK_NUDT5	acute_myeloid	12	OLINK_NUDT5	0.136407	0.0718397	0.95	-0.0046523	0.277466	1.89877	667	0.0580263	0.122783
OLINK_NUDT5	acute_myeloid	12	acuity_maxn:OLINK_NUDT5	-0.212005	0.274326	0.95	-0.750652	0.326642	-0.772822	667	0.439902	0.507579
OLINK_NUDT5	acute_myeloid	13	OLINK_NUDT5	0.0276248	0.0836547	0.95	-0.136638	0.191887	0.330224	658	0.741336	0.86742
OLINK_NUDT5	acute_myeloid	13	acuity_maxn:OLINK_NUDT5	-0.045761	0.324793	0.95	-0.683517	0.591995	-0.140893	658	0.887998	0.887998
OLINK_NUDT5	acute_myeloid	14	OLINK_NUDT5	-0.272832	0.109311	0.95	-0.487526	-0.0581386	-2.49592	581	0.0128393	0.0481474
OLINK_NUDT5	acute_myeloid	14	acuity_maxn:OLINK_NUDT5	0.932836	0.421406	0.95	0.10517	1.7605	2.21362	581	0.0272423	0.204317
OLINK_NUDT5	acute_myeloid	15	OLINK_NUDT5	0.004708	0.403372	0.95	-0.79717	0.806586	0.0116716	86	0.990715	0.990715
OLINK_NUDT5	acute_myeloid	15	acuity_maxn:OLINK_NUDT5	-1.39789	1.54602	0.95	-4.47129	1.6755	-0.904187	86	0.368422	0.502394
OLINK_NXPH1	acute_myeloid	1	OLINK_NXPH1	0.0486314	0.209263	0.95	-0.362324	0.459586	0.232393	617	0.81631	0.946001
OLINK_NXPH1	acute_myeloid	1	acuity_maxn:OLINK_NXPH1	-2.97968	0.887343	0.95	-4.72226	-1.2371	-3.35797	617	0.000833479	0.0125022
OLINK_NXPH1	acute_myeloid	2	OLINK_NXPH1	0.033653	0.244305	0.95	-0.446184	0.51349	0.13775	576	0.890486	0.946001
OLINK_NXPH1	acute_myeloid	2	acuity_maxn:OLINK_NXPH1	2.43926	1.01766	0.95	0.440488	4.43804	2.39694	576	0.0168505	0.0505515
OLINK_NXPH1	acute_myeloid	3	OLINK_NXPH1	-0.533097	0.209585	0.95	-0.944696	-0.121498	-2.54358	608	0.0112188	0.0841411
OLINK_NXPH1	acute_myeloid	3	acuity_maxn:OLINK_NXPH1	-1.49299	0.916095	0.95	-3.29209	0.306102	-1.62974	608	0.103675	0.166181
OLINK_NXPH1	acute_myeloid	4	OLINK_NXPH1	0.0147495	0.217671	0.95	-0.412826	0.442326	0.0677608	545	0.946001	0.946001
OLINK_NXPH1	acute_myeloid	4	acuity_maxn:OLINK_NXPH1	-1.45884	0.913341	0.95	-3.25294	0.335255	-1.59726	545	0.110787	0.166181
OLINK_NXPH1	acute_myeloid	5	OLINK_NXPH1	-0.199706	0.228108	0.95	-0.647777	0.248365	-0.875489	549	0.381691	0.71567
OLINK_NXPH1	acute_myeloid	5	acuity_maxn:OLINK_NXPH1	2.59572	0.932386	0.95	0.764241	4.4272	2.78396	549	0.00555518	0.0277759
OLINK_NXPH1	acute_myeloid	6	OLINK_NXPH1	-0.288854	0.235971	0.95	-0.75233	0.174621	-1.22411	572	0.221415	0.553538
OLINK_NXPH1	acute_myeloid	6	acuity_maxn:OLINK_NXPH1	1.41681	0.955781	0.95	-0.460464	3.29407	1.48235	572	0.138797	0.189269
OLINK_NXPH1	acute_myeloid	7	OLINK_NXPH1	-0.178442	0.1327	0.95	-0.438995	0.0821112	-1.3447	676	0.179172	0.537515
OLINK_NXPH1	acute_myeloid	7	acuity_maxn:OLINK_NXPH1	-0.409954	0.55046	0.95	-1.49077	0.670864	-0.744747	676	0.456683	0.519245
OLINK_NXPH1	acute_myeloid	8	OLINK_NXPH1	0.104893	0.185005	0.95	-0.258444	0.468231	0.566976	599	0.570943	0.856414
OLINK_NXPH1	acute_myeloid	8	acuity_maxn:OLINK_NXPH1	-1.03523	0.795341	0.95	-2.59723	0.526766	-1.30162	599	0.193547	0.241934
OLINK_NXPH1	acute_myeloid	9	OLINK_NXPH1	-0.143991	0.205425	0.95	-0.547469	0.259487	-0.70094	573	0.483625	0.806041
OLINK_NXPH1	acute_myeloid	9	acuity_maxn:OLINK_NXPH1	-1.47255	0.883301	0.95	-3.20745	0.262356	-1.66709	573	0.096042	0.166181
OLINK_NXPH1	acute_myeloid	10	OLINK_NXPH1	-0.0350561	0.226797	0.95	-0.480611	0.410499	-0.15457	518	0.87722	0.946001
OLINK_NXPH1	acute_myeloid	10	acuity_maxn:OLINK_NXPH1	2.71393	0.914172	0.95	0.917992	4.50987	2.96873	518	0.00312876	0.0234657
OLINK_NXPH1	acute_myeloid	11	OLINK_NXPH1	-0.0397718	0.110978	0.95	-0.257672	0.178129	-0.358377	679	0.720173	0.946001
OLINK_NXPH1	acute_myeloid	11	acuity_maxn:OLINK_NXPH1	-0.107243	0.460281	0.95	-1.01099	0.796501	-0.232996	679	0.815835	0.815835
OLINK_NXPH1	acute_myeloid	12	OLINK_NXPH1	-0.182664	0.115423	0.95	-0.4093	0.0439721	-1.58256	667	0.113995	0.537515
OLINK_NXPH1	acute_myeloid	12	acuity_maxn:OLINK_NXPH1	1.15674	0.480972	0.95	0.212335	2.10114	2.405	667	0.016444	0.0505515
OLINK_NXPH1	acute_myeloid	13	OLINK_NXPH1	-0.191179	0.13482	0.95	-0.455909	0.0735507	-1.41803	658	0.156655	0.537515
OLINK_NXPH1	acute_myeloid	13	acuity_maxn:OLINK_NXPH1	-0.39399	0.563429	0.95	-1.50033	0.712345	-0.699273	658	0.484629	0.519245
OLINK_NXPH1	acute_myeloid	14	OLINK_NXPH1	-0.184434	0.180997	0.95	-0.539922	0.171055	-1.01899	581	0.308634	0.661358
OLINK_NXPH1	acute_myeloid	14	acuity_maxn:OLINK_NXPH1	1.17404	0.717649	0.95	-0.235461	2.58354	1.63595	581	0.102391	0.166181
OLINK_NXPH1	acute_myeloid	15	OLINK_NXPH1	2.02598	0.649857	0.95	0.734109	3.31786	3.11758	86	0.00247991	0.0371987
OLINK_NXPH1	acute_myeloid	15	acuity_maxn:OLINK_NXPH1	-5.12271	2.33153	0.95	-9.75764	-0.487774	-2.19714	86	0.0306992	0.076748
OLINK_OBP2B	acute_myeloid	1	OLINK_OBP2B	0.128955	0.104065	0.95	-0.0754101	0.33332	1.23917	617	0.215752	0.412045
OLINK_OBP2B	acute_myeloid	1	acuity_maxn:OLINK_OBP2B	-0.588799	0.362627	0.95	-1.30093	0.123335	-1.6237	617	0.10495	0.262375
OLINK_OBP2B	acute_myeloid	2	OLINK_OBP2B	-0.152377	0.124034	0.95	-0.395991	0.0912372	-1.22851	576	0.219758	0.412045
OLINK_OBP2B	acute_myeloid	2	acuity_maxn:OLINK_OBP2B	1.00781	0.416064	0.95	0.19062	1.825	2.42224	576	0.0157327	0.0835783
OLINK_OBP2B	acute_myeloid	3	OLINK_OBP2B	-0.146081	0.102029	0.95	-0.346453	0.0542914	-1.43176	608	0.152727	0.381819
OLINK_OBP2B	acute_myeloid	3	acuity_maxn:OLINK_OBP2B	-0.510607	0.361947	0.95	-1.22142	0.200211	-1.41072	608	0.158837	0.29782
OLINK_OBP2B	acute_myeloid	4	OLINK_OBP2B	0.00294333	0.102671	0.95	-0.198736	0.204623	0.0286676	545	0.97714	0.97714
OLINK_OBP2B	acute_myeloid	4	acuity_maxn:OLINK_OBP2B	-0.739843	0.358564	0.95	-1.44418	-0.0355059	-2.06335	545	0.0395525	0.129667
OLINK_OBP2B	acute_myeloid	5	OLINK_OBP2B	-0.0895238	0.118239	0.95	-0.321781	0.142733	-0.757141	549	0.44929	0.673935
OLINK_OBP2B	acute_myeloid	5	acuity_maxn:OLINK_OBP2B	0.609742	0.400381	0.95	-0.176723	1.39621	1.52291	549	0.128358	0.275053
OLINK_OBP2B	acute_myeloid	6	OLINK_OBP2B	-0.232721	0.117996	0.95	-0.464479	-0.000963838	-1.97229	572	0.049058	0.217233
OLINK_OBP2B	acute_myeloid	6	acuity_maxn:OLINK_OBP2B	1.26895	0.397581	0.95	0.488053	2.04985	3.19168	572	0.0014921	0.0223814
OLINK_OBP2B	acute_myeloid	7	OLINK_OBP2B	-0.0420298	0.0653207	0.95	-0.170286	0.0862261	-0.643437	676	0.520159	0.709307
OLINK_OBP2B	acute_myeloid	7	acuity_maxn:OLINK_OBP2B	-0.236997	0.229053	0.95	-0.686738	0.212743	-1.03468	676	0.301187	0.410709
OLINK_OBP2B	acute_myeloid	8	OLINK_OBP2B	0.172008	0.090536	0.95	-0.00579899	0.349814	1.89988	599	0.0579288	0.217233
OLINK_OBP2B	acute_myeloid	8	acuity_maxn:OLINK_OBP2B	-0.428948	0.319012	0.95	-1.05546	0.197569	-1.34462	599	0.179258	0.298764
OLINK_OBP2B	acute_myeloid	9	OLINK_OBP2B	0.257042	0.101456	0.95	0.0577712	0.456313	2.53353	573	0.0115573	0.17336
OLINK_OBP2B	acute_myeloid	9	acuity_maxn:OLINK_OBP2B	-0.380836	0.362145	0.95	-1.09213	0.330457	-1.05161	573	0.293421	0.410709
OLINK_OBP2B	acute_myeloid	10	OLINK_OBP2B	0.0106829	0.115461	0.95	-0.216147	0.237513	0.0925235	518	0.926318	0.97714
OLINK_OBP2B	acute_myeloid	10	acuity_maxn:OLINK_OBP2B	0.93794	0.390695	0.95	0.170398	1.70548	2.40069	518	0.0167157	0.0835783
OLINK_OBP2B	acute_myeloid	11	OLINK_OBP2B	0.0279877	0.054782	0.95	-0.0795747	0.13555	0.510893	679	0.609592	0.76199
OLINK_OBP2B	acute_myeloid	11	acuity_maxn:OLINK_OBP2B	0.0421329	0.190965	0.95	-0.332819	0.417085	0.220632	679	0.825445	0.884405
OLINK_OBP2B	acute_myeloid	12	OLINK_OBP2B	-0.0902556	0.0568115	0.95	-0.201807	0.0212954	-1.58868	667	0.112606	0.337817
OLINK_OBP2B	acute_myeloid	12	acuity_maxn:OLINK_OBP2B	0.406821	0.200858	0.95	0.012431	0.801211	2.02542	667	0.0432223	0.129667
OLINK_OBP2B	acute_myeloid	13	OLINK_OBP2B	-0.127465	0.0664582	0.95	-0.257961	0.0030308	-1.91797	658	0.0555472	0.217233
OLINK_OBP2B	acute_myeloid	13	acuity_maxn:OLINK_OBP2B	-0.110277	0.235476	0.95	-0.572652	0.352098	-0.468313	658	0.639716	0.738133
OLINK_OBP2B	acute_myeloid	14	OLINK_OBP2B	0.00308637	0.0880178	0.95	-0.169786	0.175958	0.0350653	581	0.97204	0.97714
OLINK_OBP2B	acute_myeloid	14	acuity_maxn:OLINK_OBP2B	0.0151228	0.312252	0.95	-0.598157	0.628402	0.0484314	581	0.961389	0.961389
OLINK_OBP2B	acute_myeloid	15	OLINK_OBP2B	0.303071	0.365495	0.95	-0.423509	1.02965	0.829207	86	0.409283	0.673935
OLINK_OBP2B	acute_myeloid	15	acuity_maxn:OLINK_OBP2B	1.17965	1.47702	0.95	-1.75657	4.11587	0.798666	86	0.426684	0.533355
OLINK_ODAM	acute_myeloid	1	OLINK_ODAM	0.190898	0.224571	0.95	-0.250119	0.631915	0.850056	617	0.395624	0.951999
OLINK_ODAM	acute_myeloid	1	acuity_maxn:OLINK_ODAM	-0.0354663	0.655316	0.95	-1.32239	1.25145	-0.054121	617	0.956856	0.956856
OLINK_ODAM	acute_myeloid	2	OLINK_ODAM	-0.384359	0.248538	0.95	-0.872509	0.103792	-1.54648	576	0.122537	0.612687
OLINK_ODAM	acute_myeloid	2	acuity_maxn:OLINK_ODAM	0.282387	0.748786	0.95	-1.1883	1.75307	0.377127	576	0.706218	0.946218
OLINK_ODAM	acute_myeloid	3	OLINK_ODAM	-0.160589	0.209781	0.95	-0.572574	0.251395	-0.765508	608	0.444266	0.951999
OLINK_ODAM	acute_myeloid	3	acuity_maxn:OLINK_ODAM	0.785517	0.635857	0.95	-0.463227	2.03426	1.23537	608	0.217171	0.814393
OLINK_ODAM	acute_myeloid	4	OLINK_ODAM	0.0617776	0.221963	0.95	-0.37423	0.497785	0.278324	545	0.780869	0.976086
OLINK_ODAM	acute_myeloid	4	acuity_maxn:OLINK_ODAM	-0.269284	0.638419	0.95	-1.52335	0.98478	-0.421798	545	0.673339	0.946218
OLINK_ODAM	acute_myeloid	5	OLINK_ODAM	0.0879167	0.241828	0.95	-0.387106	0.562939	0.36355	549	0.716334	0.976086
OLINK_ODAM	acute_myeloid	5	acuity_maxn:OLINK_ODAM	0.34657	0.828863	0.95	-1.28156	1.9747	0.418127	549	0.676018	0.946218
OLINK_ODAM	acute_myeloid	6	OLINK_ODAM	-0.129299	0.24044	0.95	-0.601552	0.342953	-0.537762	572	0.590951	0.976086
OLINK_ODAM	acute_myeloid	6	acuity_maxn:OLINK_ODAM	-0.491283	0.705274	0.95	-1.87653	0.89396	-0.696584	572	0.486346	0.946218
OLINK_ODAM	acute_myeloid	7	OLINK_ODAM	0.124314	0.134572	0.95	-0.139916	0.388544	0.92377	676	0.355936	0.951999
OLINK_ODAM	acute_myeloid	7	acuity_maxn:OLINK_ODAM	0.0869626	0.407775	0.95	-0.713695	0.88762	0.213261	676	0.831187	0.946218
OLINK_ODAM	acute_myeloid	8	OLINK_ODAM	0.304694	0.193929	0.95	-0.0761696	0.685557	1.57116	599	0.116673	0.612687
OLINK_ODAM	acute_myeloid	8	acuity_maxn:OLINK_ODAM	-0.362037	0.56418	0.95	-1.47005	0.745975	-0.641704	599	0.521311	0.946218
OLINK_ODAM	acute_myeloid	9	OLINK_ODAM	0.470563	0.217251	0.95	0.0438563	0.897269	2.16598	573	0.0307243	0.460865
OLINK_ODAM	acute_myeloid	9	acuity_maxn:OLINK_ODAM	-1.38735	0.627355	0.95	-2.61955	-0.155153	-2.21143	573	0.0274003	0.205502
OLINK_ODAM	acute_myeloid	10	OLINK_ODAM	-0.0870034	0.228621	0.95	-0.536143	0.362136	-0.380556	518	0.703688	0.976086
OLINK_ODAM	acute_myeloid	10	acuity_maxn:OLINK_ODAM	0.216219	0.670546	0.95	-1.1011	1.53354	0.322452	518	0.747241	0.946218
OLINK_ODAM	acute_myeloid	11	OLINK_ODAM	0.000576772	0.112057	0.95	-0.219444	0.220598	0.00514711	679	0.995895	0.995895
OLINK_ODAM	acute_myeloid	11	acuity_maxn:OLINK_ODAM	-0.895079	0.339761	0.95	-1.56219	-0.227969	-2.63443	679	0.00861993	0.129299
OLINK_ODAM	acute_myeloid	12	OLINK_ODAM	0.0409633	0.117288	0.95	-0.189335	0.271262	0.349253	667	0.72701	0.976086
OLINK_ODAM	acute_myeloid	12	acuity_maxn:OLINK_ODAM	0.179831	0.356153	0.95	-0.519485	0.879148	0.504927	667	0.613777	0.946218
OLINK_ODAM	acute_myeloid	13	OLINK_ODAM	0.117103	0.1373	0.95	-0.152496	0.386703	0.852898	658	0.394026	0.951999
OLINK_ODAM	acute_myeloid	13	acuity_maxn:OLINK_ODAM	-0.590761	0.414899	0.95	-1.40545	0.223925	-1.42387	658	0.154959	0.774795
OLINK_ODAM	acute_myeloid	14	OLINK_ODAM	0.00756311	0.184456	0.95	-0.354719	0.369845	0.0410022	581	0.967308	0.995895
OLINK_ODAM	acute_myeloid	14	acuity_maxn:OLINK_ODAM	-0.0964206	0.655662	0.95	-1.38418	1.19134	-0.147058	581	0.883137	0.946218
OLINK_ODAM	acute_myeloid	15	OLINK_ODAM	-0.107632	0.827991	0.95	-1.75362	1.53836	-0.129992	86	0.896877	0.995895
OLINK_ODAM	acute_myeloid	15	acuity_maxn:OLINK_ODAM	-0.644361	2.16153	0.95	-4.94134	3.65262	-0.298104	86	0.766343	0.946218
OLINK_OGFR	acute_myeloid	1	OLINK_OGFR	0.422466	0.141691	0.95	0.144212	0.70072	2.98161	617	0.00298043	0.0447064
OLINK_OGFR	acute_myeloid	1	acuity_maxn:OLINK_OGFR	-2.02657	0.485245	0.95	-2.9795	-1.07364	-4.17638	617	3.3888e-05	0.00050832
OLINK_OGFR	acute_myeloid	2	OLINK_OGFR	0.308943	0.172563	0.95	-0.0299869	0.647872	1.79032	576	0.073928	0.158417
OLINK_OGFR	acute_myeloid	2	acuity_maxn:OLINK_OGFR	1.16215	0.572954	0.95	0.036816	2.28749	2.02835	576	0.0429844	0.0716407
OLINK_OGFR	acute_myeloid	3	OLINK_OGFR	0.380707	0.141921	0.95	0.101992	0.659422	2.68252	608	0.00750556	0.0562917
OLINK_OGFR	acute_myeloid	3	acuity_maxn:OLINK_OGFR	-1.32568	0.497892	0.95	-2.30348	-0.347881	-2.66258	608	0.00795964	0.0259798
OLINK_OGFR	acute_myeloid	4	OLINK_OGFR	0.347046	0.142361	0.95	0.067403	0.626689	2.43779	545	0.0150958	0.0754792
OLINK_OGFR	acute_myeloid	4	acuity_maxn:OLINK_OGFR	-1.1183	0.490233	0.95	-2.08128	-0.155324	-2.28116	545	0.0229237	0.0429819
OLINK_OGFR	acute_myeloid	5	OLINK_OGFR	-0.325904	0.155859	0.95	-0.632057	-0.0197518	-2.09102	549	0.0369851	0.111429
OLINK_OGFR	acute_myeloid	5	acuity_maxn:OLINK_OGFR	1.82853	0.523735	0.95	0.799758	2.8573	3.49132	549	0.000519311	0.00389483
OLINK_OGFR	acute_myeloid	6	OLINK_OGFR	-0.00806967	0.166643	0.95	-0.335376	0.319236	-0.048425	572	0.961394	0.961394
OLINK_OGFR	acute_myeloid	6	acuity_maxn:OLINK_OGFR	1.4366	0.545349	0.95	0.36547	2.50773	2.63428	572	0.00865993	0.0259798
OLINK_OGFR	acute_myeloid	7	OLINK_OGFR	0.130816	0.0887591	0.95	-0.0434612	0.305092	1.47383	676	0.140994	0.264363
OLINK_OGFR	acute_myeloid	7	acuity_maxn:OLINK_OGFR	-0.825497	0.308913	0.95	-1.43204	-0.218952	-2.67226	676	0.00771578	0.0259798
OLINK_OGFR	acute_myeloid	8	OLINK_OGFR	0.0498451	0.123055	0.95	-0.191828	0.291518	0.405062	599	0.685576	0.819066
OLINK_OGFR	acute_myeloid	8	acuity_maxn:OLINK_OGFR	-0.526822	0.447051	0.95	-1.4048	0.351156	-1.17844	599	0.23909	0.326032
OLINK_OGFR	acute_myeloid	9	OLINK_OGFR	-0.103986	0.136444	0.95	-0.371977	0.164005	-0.762117	573	0.446304	0.608596
OLINK_OGFR	acute_myeloid	9	acuity_maxn:OLINK_OGFR	-0.472443	0.494828	0.95	-1.44434	0.499456	-0.954762	573	0.340101	0.425126
OLINK_OGFR	acute_myeloid	10	OLINK_OGFR	-0.337261	0.161401	0.95	-0.654343	-0.0201789	-2.08958	518	0.037143	0.111429
OLINK_OGFR	acute_myeloid	10	acuity_maxn:OLINK_OGFR	1.23075	0.529551	0.95	0.190424	2.27109	2.32415	518	0.0205033	0.0429819
OLINK_OGFR	acute_myeloid	11	OLINK_OGFR	-0.0801769	0.0736523	0.95	-0.224791	0.0644367	-1.08859	679	0.276722	0.415083
OLINK_OGFR	acute_myeloid	11	acuity_maxn:OLINK_OGFR	0.209959	0.253428	0.95	-0.287637	0.707555	0.828478	679	0.407691	0.470413
OLINK_OGFR	acute_myeloid	12	OLINK_OGFR	0.0933663	0.0771097	0.95	-0.0580407	0.244773	1.21082	667	0.226392	0.377319
OLINK_OGFR	acute_myeloid	12	acuity_maxn:OLINK_OGFR	-0.0841011	0.275517	0.95	-0.625087	0.456884	-0.305248	667	0.760273	0.760273
OLINK_OGFR	acute_myeloid	13	OLINK_OGFR	-0.00607702	0.0904904	0.95	-0.183762	0.171608	-0.0671566	658	0.946477	0.961394
OLINK_OGFR	acute_myeloid	13	acuity_maxn:OLINK_OGFR	-0.202701	0.319511	0.95	-0.830086	0.424683	-0.63441	658	0.526034	0.563608
OLINK_OGFR	acute_myeloid	14	OLINK_OGFR	-0.219589	0.117241	0.95	-0.449857	0.0106793	-1.87297	581	0.0615749	0.153937
OLINK_OGFR	acute_myeloid	14	acuity_maxn:OLINK_OGFR	0.995966	0.414483	0.95	0.181898	1.81003	2.40291	581	0.0165777	0.0414442
OLINK_OGFR	acute_myeloid	15	OLINK_OGFR	0.167575	0.448923	0.95	-0.724854	1.06	0.373282	86	0.709857	0.819066
OLINK_OGFR	acute_myeloid	15	acuity_maxn:OLINK_OGFR	-3.2669	1.73532	0.95	-6.7166	0.182795	-1.8826	86	0.0631363	0.0947045
OLINK_OGN	acute_myeloid	1	OLINK_OGN	0.119708	0.0848119	0.95	-0.0468469	0.286263	1.41145	617	0.158615	0.260159
OLINK_OGN	acute_myeloid	1	acuity_maxn:OLINK_OGN	-0.971434	0.276728	0.95	-1.51488	-0.427992	-3.51043	617	0.000479995	0.00359996
OLINK_OGN	acute_myeloid	2	OLINK_OGN	-0.174444	0.10204	0.95	-0.37486	0.0259723	-1.70956	576	0.0878856	0.20147
OLINK_OGN	acute_myeloid	2	acuity_maxn:OLINK_OGN	0.985586	0.320256	0.95	0.356574	1.6146	3.07749	576	0.00218671	0.00656014
OLINK_OGN	acute_myeloid	3	OLINK_OGN	-0.0957575	0.0851446	0.95	-0.262971	0.0714557	-1.12465	608	0.261183	0.301365
OLINK_OGN	acute_myeloid	3	acuity_maxn:OLINK_OGN	-0.575405	0.280601	0.95	-1.12647	-0.0243395	-2.05061	608	0.0407327	0.0610991
OLINK_OGN	acute_myeloid	4	OLINK_OGN	0.0291632	0.085382	0.95	-0.138555	0.196881	0.341562	545	0.732812	0.732812
OLINK_OGN	acute_myeloid	4	acuity_maxn:OLINK_OGN	-0.653044	0.276524	0.95	-1.19623	-0.109862	-2.36162	545	0.018546	0.0398402
OLINK_OGN	acute_myeloid	5	OLINK_OGN	-0.127927	0.0938564	0.95	-0.312289	0.0564347	-1.36301	549	0.173439	0.260159
OLINK_OGN	acute_myeloid	5	acuity_maxn:OLINK_OGN	0.913102	0.290411	0.95	0.34265	1.48355	3.14418	549	0.0017556	0.00656014
OLINK_OGN	acute_myeloid	6	OLINK_OGN	-0.206108	0.0933413	0.95	-0.389442	-0.0227749	-2.20812	572	0.0276321	0.114753
OLINK_OGN	acute_myeloid	6	acuity_maxn:OLINK_OGN	0.906796	0.294056	0.95	0.329236	1.48436	3.08376	572	0.00214263	0.00656014
OLINK_OGN	acute_myeloid	7	OLINK_OGN	-0.0669945	0.0542708	0.95	-0.173554	0.0395651	-1.23445	676	0.217465	0.271831
OLINK_OGN	acute_myeloid	7	acuity_maxn:OLINK_OGN	-0.191417	0.173854	0.95	-0.532777	0.149942	-1.10102	676	0.271279	0.313015
OLINK_OGN	acute_myeloid	8	OLINK_OGN	0.14251	0.0738263	0.95	-0.00247995	0.2875	1.93034	599	0.0540364	0.162109
OLINK_OGN	acute_myeloid	8	acuity_maxn:OLINK_OGN	-0.548208	0.248828	0.95	-1.03689	-0.0595273	-2.20316	599	0.0279632	0.052431
OLINK_OGN	acute_myeloid	9	OLINK_OGN	0.192209	0.0809924	0.95	0.0331311	0.351287	2.37318	573	0.0179647	0.114753
OLINK_OGN	acute_myeloid	9	acuity_maxn:OLINK_OGN	-0.499489	0.272654	0.95	-1.03501	0.0360333	-1.83195	573	0.0674771	0.0920142
OLINK_OGN	acute_myeloid	10	OLINK_OGN	0.112144	0.0895734	0.95	-0.063828	0.288115	1.25198	518	0.211144	0.271831
OLINK_OGN	acute_myeloid	10	acuity_maxn:OLINK_OGN	1.03312	0.272359	0.95	0.498055	1.56818	3.79323	518	0.000166243	0.00249364
OLINK_OGN	acute_myeloid	11	OLINK_OGN	-0.0978873	0.0451769	0.95	-0.186591	-0.00918404	-2.16675	679	0.0306007	0.114753
OLINK_OGN	acute_myeloid	11	acuity_maxn:OLINK_OGN	-0.0581585	0.144453	0.95	-0.341787	0.22547	-0.402612	679	0.68736	0.68736
OLINK_OGN	acute_myeloid	12	OLINK_OGN	-0.046077	0.0469565	0.95	-0.138277	0.0461235	-0.981269	667	0.326816	0.35016
OLINK_OGN	acute_myeloid	12	acuity_maxn:OLINK_OGN	0.35633	0.151026	0.95	0.0597861	0.652875	2.35939	667	0.0185921	0.0398402
OLINK_OGN	acute_myeloid	13	OLINK_OGN	-0.124606	0.0552728	0.95	-0.233138	-0.0160738	-2.25438	658	0.0245001	0.114753
OLINK_OGN	acute_myeloid	13	acuity_maxn:OLINK_OGN	-0.110577	0.177677	0.95	-0.459459	0.238304	-0.622351	658	0.533926	0.572064
OLINK_OGN	acute_myeloid	14	OLINK_OGN	-0.103082	0.0728884	0.95	-0.246239	0.0400748	-1.41425	581	0.157825	0.260159
OLINK_OGN	acute_myeloid	14	acuity_maxn:OLINK_OGN	0.406428	0.227662	0.95	-0.040713	0.853569	1.78522	581	0.0747464	0.093433
OLINK_OGN	acute_myeloid	15	OLINK_OGN	0.497847	0.294011	0.95	-0.0866284	1.08232	1.69329	86	0.0940195	0.20147
OLINK_OGN	acute_myeloid	15	acuity_maxn:OLINK_OGN	-2.10872	0.97457	0.95	-4.0461	-0.171335	-2.16374	86	0.0332576	0.0554293
OLINK_OLR1	acute_myeloid	1	OLINK_OLR1	0.0811623	0.124587	0.95	-0.163503	0.325827	0.651453	617	0.514997	0.594227
OLINK_OLR1	acute_myeloid	1	acuity_maxn:OLINK_OLR1	0.0140456	0.499507	0.95	-0.966894	0.994985	0.0281189	617	0.977576	0.977576
OLINK_OLR1	acute_myeloid	2	OLINK_OLR1	0.439513	0.150456	0.95	0.144004	0.735022	2.92121	576	0.00362339	0.0271754
OLINK_OLR1	acute_myeloid	2	acuity_maxn:OLINK_OLR1	-0.430761	0.567538	0.95	-1.54546	0.683935	-0.759	576	0.448163	0.858254
OLINK_OLR1	acute_myeloid	3	OLINK_OLR1	-0.0248579	0.122494	0.95	-0.265422	0.215706	-0.202931	608	0.839257	0.839257
OLINK_OLR1	acute_myeloid	3	acuity_maxn:OLINK_OLR1	-0.0831607	0.499072	0.95	-1.06327	0.896953	-0.166631	608	0.867716	0.977576
OLINK_OLR1	acute_myeloid	4	OLINK_OLR1	-0.267515	0.125978	0.95	-0.514977	-0.0200529	-2.1235	545	0.0341615	0.0854038
OLINK_OLR1	acute_myeloid	4	acuity_maxn:OLINK_OLR1	0.4523	0.50476	0.95	-0.539214	1.44381	0.896069	545	0.370612	0.858254
OLINK_OLR1	acute_myeloid	5	OLINK_OLR1	0.198288	0.143357	0.95	-0.0833084	0.479884	1.38317	549	0.167175	0.313453
OLINK_OLR1	acute_myeloid	5	acuity_maxn:OLINK_OLR1	-0.626506	0.550352	0.95	-1.70756	0.454547	-1.13837	549	0.255461	0.795069
OLINK_OLR1	acute_myeloid	6	OLINK_OLR1	0.249291	0.142586	0.95	-0.0307652	0.529348	1.74835	572	0.0809391	0.173441
OLINK_OLR1	acute_myeloid	6	acuity_maxn:OLINK_OLR1	-0.336907	0.541447	0.95	-1.40038	0.72656	-0.622235	572	0.534035	0.890059
OLINK_OLR1	acute_myeloid	7	OLINK_OLR1	-0.0875185	0.0780455	0.95	-0.240759	0.0657222	-1.12138	676	0.262525	0.393788
OLINK_OLR1	acute_myeloid	7	acuity_maxn:OLINK_OLR1	0.452026	0.310178	0.95	-0.157003	1.06106	1.45731	676	0.145495	0.727475
OLINK_OLR1	acute_myeloid	8	OLINK_OLR1	-0.276964	0.107847	0.95	-0.488769	-0.0651597	-2.56812	599	0.0104666	0.037352
OLINK_OLR1	acute_myeloid	8	acuity_maxn:OLINK_OLR1	0.657541	0.42819	0.95	-0.183396	1.49848	1.53563	599	0.125158	0.727475
OLINK_OLR1	acute_myeloid	9	OLINK_OLR1	-0.114699	0.123399	0.95	-0.357068	0.12767	-0.9295	573	0.353021	0.481393
OLINK_OLR1	acute_myeloid	9	acuity_maxn:OLINK_OLR1	-0.175801	0.48979	0.95	-1.1378	0.786202	-0.358931	573	0.719779	0.899724
OLINK_OLR1	acute_myeloid	10	OLINK_OLR1	0.115907	0.141391	0.95	-0.161864	0.393678	0.81976	518	0.41273	0.515912
OLINK_OLR1	acute_myeloid	10	acuity_maxn:OLINK_OLR1	-0.211856	0.543898	0.95	-1.28037	0.856661	-0.389514	518	0.697056	0.899724
OLINK_OLR1	acute_myeloid	11	OLINK_OLR1	-0.233318	0.0651624	0.95	-0.361262	-0.105374	-3.58056	679	0.000367318	0.00550976
OLINK_OLR1	acute_myeloid	11	acuity_maxn:OLINK_OLR1	0.290357	0.260289	0.95	-0.220711	0.801424	1.11552	679	0.265023	0.795069
OLINK_OLR1	acute_myeloid	12	OLINK_OLR1	-0.0252544	0.0684901	0.95	-0.159736	0.109228	-0.36873	667	0.712446	0.763335
OLINK_OLR1	acute_myeloid	12	acuity_maxn:OLINK_OLR1	-0.0196975	0.273522	0.95	-0.556766	0.517371	-0.0720142	667	0.942612	0.977576
OLINK_OLR1	acute_myeloid	13	OLINK_OLR1	-0.199331	0.0795415	0.95	-0.355517	-0.0431456	-2.506	658	0.0124507	0.037352
OLINK_OLR1	acute_myeloid	13	acuity_maxn:OLINK_OLR1	0.235794	0.317346	0.95	-0.387338	0.858926	0.743019	658	0.457735	0.858254
OLINK_OLR1	acute_myeloid	14	OLINK_OLR1	0.133374	0.10912	0.95	-0.0809427	0.347692	1.22228	581	0.222099	0.370165
OLINK_OLR1	acute_myeloid	14	acuity_maxn:OLINK_OLR1	0.222571	0.42991	0.95	-0.621797	1.06694	0.517715	581	0.604854	0.899724
OLINK_OLR1	acute_myeloid	15	OLINK_OLR1	0.960994	0.37025	0.95	0.22496	1.69703	2.59552	86	0.0111044	0.037352
OLINK_OLR1	acute_myeloid	15	acuity_maxn:OLINK_OLR1	-2.07944	1.31027	0.95	-4.68417	0.52529	-1.58703	86	0.116176	0.727475
OLINK_OMD	acute_myeloid	1	OLINK_OMD	-0.369185	0.122676	0.95	-0.610097	-0.128272	-3.00944	617	0.0027241	0.00583736
OLINK_OMD	acute_myeloid	1	acuity_maxn:OLINK_OMD	-0.339198	0.467853	0.95	-1.25798	0.579579	-0.72501	617	0.468721	0.764225
OLINK_OMD	acute_myeloid	2	OLINK_OMD	0.610817	0.145332	0.95	0.325371	0.896263	4.2029	576	3.05413e-05	0.00022906
OLINK_OMD	acute_myeloid	2	acuity_maxn:OLINK_OMD	-0.38348	0.529377	0.95	-1.42322	0.656264	-0.724399	576	0.469115	0.764225
OLINK_OMD	acute_myeloid	3	OLINK_OMD	-0.179222	0.123108	0.95	-0.42099	0.0625455	-1.45582	608	0.145959	0.199035
OLINK_OMD	acute_myeloid	3	acuity_maxn:OLINK_OMD	-0.991928	0.488402	0.95	-1.95109	-0.0327691	-2.03097	608	0.0426928	0.640392
OLINK_OMD	acute_myeloid	4	OLINK_OMD	-0.347822	0.122162	0.95	-0.587789	-0.107855	-2.84721	545	0.00457669	0.0085813
OLINK_OMD	acute_myeloid	4	acuity_maxn:OLINK_OMD	-0.143946	0.489871	0.95	-1.10621	0.818321	-0.293845	545	0.768988	0.87838
OLINK_OMD	acute_myeloid	5	OLINK_OMD	0.439463	0.138808	0.95	0.166802	0.712123	3.16597	549	0.00163145	0.00489436
OLINK_OMD	acute_myeloid	5	acuity_maxn:OLINK_OMD	0.442226	0.514472	0.95	-0.568348	1.4528	0.859573	549	0.3904	0.764225
OLINK_OMD	acute_myeloid	6	OLINK_OMD	0.420491	0.136988	0.95	0.15143	0.689553	3.06955	572	0.00224548	0.00561371
OLINK_OMD	acute_myeloid	6	acuity_maxn:OLINK_OMD	0.696636	0.503968	0.95	-0.293217	1.68649	1.3823	572	0.167418	0.683818
OLINK_OMD	acute_myeloid	7	OLINK_OMD	-0.21564	0.0775509	0.95	-0.36791	-0.0633709	-2.78063	676	0.00557634	0.0092939
OLINK_OMD	acute_myeloid	7	acuity_maxn:OLINK_OMD	-0.0213598	0.296434	0.95	-0.603403	0.560683	-0.0720558	676	0.942579	0.942579
OLINK_OMD	acute_myeloid	8	OLINK_OMD	-0.360738	0.104839	0.95	-0.566634	-0.154842	-3.44088	599	0.000620173	0.00310087
OLINK_OMD	acute_myeloid	8	acuity_maxn:OLINK_OMD	0.381997	0.408828	0.95	-0.420914	1.18491	0.934371	599	0.350489	0.764225
OLINK_OMD	acute_myeloid	9	OLINK_OMD	-0.385581	0.12115	0.95	-0.623534	-0.147629	-3.18267	573	0.00153829	0.00489436
OLINK_OMD	acute_myeloid	9	acuity_maxn:OLINK_OMD	0.244169	0.464188	0.95	-0.667548	1.15589	0.526014	573	0.599082	0.81693
OLINK_OMD	acute_myeloid	10	OLINK_OMD	0.58008	0.134701	0.95	0.315453	0.844708	4.30643	518	1.98505e-05	0.00022906
OLINK_OMD	acute_myeloid	10	acuity_maxn:OLINK_OMD	-0.135058	0.489491	0.95	-1.09669	0.826573	-0.275915	518	0.782723	0.87838
OLINK_OMD	acute_myeloid	11	OLINK_OMD	-0.13102	0.0644549	0.95	-0.257574	-0.00446481	-2.03273	679	0.042468	0.0637019
OLINK_OMD	acute_myeloid	11	acuity_maxn:OLINK_OMD	0.296676	0.245842	0.95	-0.186026	0.779377	1.20677	679	0.227939	0.683818
OLINK_OMD	acute_myeloid	12	OLINK_OMD	0.0499043	0.0683361	0.95	-0.0842754	0.184084	0.730278	667	0.465477	0.474112
OLINK_OMD	acute_myeloid	12	acuity_maxn:OLINK_OMD	0.33748	0.260011	0.95	-0.173058	0.848017	1.29795	667	0.194755	0.683818
OLINK_OMD	acute_myeloid	13	OLINK_OMD	-0.0564634	0.0788357	0.95	-0.211263	0.0983366	-0.716216	658	0.474112	0.474112
OLINK_OMD	acute_myeloid	13	acuity_maxn:OLINK_OMD	0.069308	0.304162	0.95	-0.527937	0.666553	0.227865	658	0.819822	0.87838
OLINK_OMD	acute_myeloid	14	OLINK_OMD	0.143439	0.103592	0.95	-0.0600212	0.3469	1.38466	581	0.166689	0.208362
OLINK_OMD	acute_myeloid	14	acuity_maxn:OLINK_OMD	0.262346	0.397463	0.95	-0.518294	1.04299	0.66005	581	0.509483	0.764225
OLINK_OMD	acute_myeloid	15	OLINK_OMD	-0.433719	0.421318	0.95	-1.27127	0.403834	-1.02943	86	0.306163	0.353265
OLINK_OMD	acute_myeloid	15	acuity_maxn:OLINK_OMD	1.61823	1.28372	0.95	-0.933717	4.17017	1.26058	86	0.21087	0.683818
OLINK_OMG	acute_myeloid	1	OLINK_OMG	-0.650648	0.135479	0.95	-0.916704	-0.384592	-4.80257	617	1.96826e-06	2.95238e-05
OLINK_OMG	acute_myeloid	1	acuity_maxn:OLINK_OMG	0.863157	0.458083	0.95	-0.0364347	1.76275	1.88428	617	0.0599971	0.299986
OLINK_OMG	acute_myeloid	2	OLINK_OMG	0.138757	0.155962	0.95	-0.167566	0.445081	0.889688	576	0.374005	0.40072
OLINK_OMG	acute_myeloid	2	acuity_maxn:OLINK_OMG	0.14272	0.53124	0.95	-0.900684	1.18612	0.268654	576	0.788292	0.973991
OLINK_OMG	acute_myeloid	3	OLINK_OMG	-0.537199	0.134239	0.95	-0.800828	-0.273571	-4.00181	608	7.06169e-05	0.000529627
OLINK_OMG	acute_myeloid	3	acuity_maxn:OLINK_OMG	0.530539	0.461306	0.95	-0.375408	1.43649	1.15008	608	0.250563	0.536921
OLINK_OMG	acute_myeloid	4	OLINK_OMG	-0.490971	0.135053	0.95	-0.75626	-0.225683	-3.63539	545	0.000303868	0.00140417
OLINK_OMG	acute_myeloid	4	acuity_maxn:OLINK_OMG	0.0393817	0.451921	0.95	-0.848339	0.927102	0.0871429	545	0.93059	0.973991
OLINK_OMG	acute_myeloid	5	OLINK_OMG	0.437999	0.150933	0.95	0.141523	0.734476	2.90195	549	0.00385739	0.0072326
OLINK_OMG	acute_myeloid	5	acuity_maxn:OLINK_OMG	-0.016527	0.506675	0.95	-1.01179	0.978733	-0.0326185	549	0.973991	0.973991
OLINK_OMG	acute_myeloid	6	OLINK_OMG	0.429123	0.146343	0.95	0.141689	0.716558	2.93232	572	0.00349906	0.0072326
OLINK_OMG	acute_myeloid	6	acuity_maxn:OLINK_OMG	-0.140515	0.488693	0.95	-1.10037	0.819337	-0.287533	572	0.773809	0.973991
OLINK_OMG	acute_myeloid	7	OLINK_OMG	-0.269912	0.0834786	0.95	-0.433821	-0.106004	-3.23331	676	0.00128314	0.00384942
OLINK_OMG	acute_myeloid	7	acuity_maxn:OLINK_OMG	0.375382	0.288983	0.95	-0.192031	0.942795	1.29897	676	0.194396	0.48599
OLINK_OMG	acute_myeloid	8	OLINK_OMG	-0.416403	0.116384	0.95	-0.644973	-0.187834	-3.57785	599	0.000374447	0.00140417
OLINK_OMG	acute_myeloid	8	acuity_maxn:OLINK_OMG	0.63648	0.392518	0.95	-0.134398	1.40736	1.62153	599	0.10543	0.395362
OLINK_OMG	acute_myeloid	9	OLINK_OMG	-0.210664	0.129566	0.95	-0.465146	0.0438185	-1.62592	573	0.104517	0.174195
OLINK_OMG	acute_myeloid	9	acuity_maxn:OLINK_OMG	-0.0253812	0.435087	0.95	-0.879941	0.829178	-0.058336	573	0.953501	0.973991
OLINK_OMG	acute_myeloid	10	OLINK_OMG	0.447048	0.149082	0.95	0.154169	0.739927	2.99868	518	0.00284182	0.00710456
OLINK_OMG	acute_myeloid	10	acuity_maxn:OLINK_OMG	-0.5035	0.484834	0.95	-1.45598	0.448982	-1.0385	518	0.299522	0.561603
OLINK_OMG	acute_myeloid	11	OLINK_OMG	-0.077062	0.0695871	0.95	-0.213694	0.0595698	-1.10742	679	0.268506	0.335632
OLINK_OMG	acute_myeloid	11	acuity_maxn:OLINK_OMG	0.467385	0.240262	0.95	-0.00436007	0.93913	1.94532	679	0.0521493	0.299986
OLINK_OMG	acute_myeloid	12	OLINK_OMG	-0.107742	0.0736756	0.95	-0.252406	0.0369218	-1.46239	667	0.144106	0.21616
OLINK_OMG	acute_myeloid	12	acuity_maxn:OLINK_OMG	0.558354	0.254483	0.95	0.05867	1.05804	2.19407	667	0.0285744	0.299986
OLINK_OMG	acute_myeloid	13	OLINK_OMG	-0.106916	0.0853628	0.95	-0.274532	0.0607007	-1.25249	658	0.210838	0.287506
OLINK_OMG	acute_myeloid	13	acuity_maxn:OLINK_OMG	0.073992	0.293913	0.95	-0.503129	0.651113	0.251748	658	0.801315	0.973991
OLINK_OMG	acute_myeloid	14	OLINK_OMG	-0.0441476	0.11537	0.95	-0.270741	0.182446	-0.38266	581	0.702111	0.702111
OLINK_OMG	acute_myeloid	14	acuity_maxn:OLINK_OMG	0.545394	0.389863	0.95	-0.220319	1.31111	1.39894	581	0.162365	0.48599
OLINK_OMG	acute_myeloid	15	OLINK_OMG	0.423205	0.449659	0.95	-0.470688	1.3171	0.941168	86	0.349255	0.40072
OLINK_OMG	acute_myeloid	15	acuity_maxn:OLINK_OMG	-0.103111	1.48175	0.95	-3.04873	2.84251	-0.069587	86	0.944684	0.973991
OLINK_OPTC	acute_myeloid	1	OLINK_OPTC	0.104867	0.165874	0.95	-0.22088	0.430614	0.632207	617	0.527486	0.659357
OLINK_OPTC	acute_myeloid	1	acuity_maxn:OLINK_OPTC	-0.68625	0.55904	0.95	-1.7841	0.411601	-1.22755	617	0.220083	0.366805
OLINK_OPTC	acute_myeloid	2	OLINK_OPTC	-0.203664	0.195019	0.95	-0.586698	0.17937	-1.04433	576	0.29677	0.494617
OLINK_OPTC	acute_myeloid	2	acuity_maxn:OLINK_OPTC	0.887572	0.646525	0.95	-0.382263	2.15741	1.37283	576	0.170338	0.319384
OLINK_OPTC	acute_myeloid	3	OLINK_OPTC	0.158308	0.166754	0.95	-0.169175	0.485791	0.949351	608	0.342819	0.514229
OLINK_OPTC	acute_myeloid	3	acuity_maxn:OLINK_OPTC	-1.11592	0.564479	0.95	-2.22448	-0.00735114	-1.9769	608	0.0485047	0.213365
OLINK_OPTC	acute_myeloid	4	OLINK_OPTC	0.178416	0.167318	0.95	-0.15025	0.507083	1.06633	545	0.286746	0.494617
OLINK_OPTC	acute_myeloid	4	acuity_maxn:OLINK_OPTC	-0.859493	0.55829	0.95	-1.95616	0.23717	-1.53951	545	0.12426	0.270963
OLINK_OPTC	acute_myeloid	5	OLINK_OPTC	-0.222369	0.185017	0.95	-0.585796	0.141059	-1.20188	549	0.229927	0.494617
OLINK_OPTC	acute_myeloid	5	acuity_maxn:OLINK_OPTC	1.44551	0.626632	0.95	0.214616	2.6764	2.30679	549	0.0214381	0.213365
OLINK_OPTC	acute_myeloid	6	OLINK_OPTC	-0.26618	0.184932	0.95	-0.629409	0.0970495	-1.43934	572	0.150602	0.494617
OLINK_OPTC	acute_myeloid	6	acuity_maxn:OLINK_OPTC	1.11361	0.615911	0.95	-0.0961165	2.32333	1.80806	572	0.0711216	0.213365
OLINK_OPTC	acute_myeloid	7	OLINK_OPTC	0.0376316	0.104254	0.95	-0.167069	0.242333	0.36096	676	0.718242	0.769545
OLINK_OPTC	acute_myeloid	7	acuity_maxn:OLINK_OPTC	-0.541075	0.353611	0.95	-1.23538	0.153233	-1.53014	676	0.126449	0.270963
OLINK_OPTC	acute_myeloid	8	OLINK_OPTC	0.0803454	0.142627	0.95	-0.199765	0.360456	0.563325	599	0.573425	0.661644
OLINK_OPTC	acute_myeloid	8	acuity_maxn:OLINK_OPTC	-0.198534	0.486096	0.95	-1.15319	0.756126	-0.408425	599	0.683108	0.788201
OLINK_OPTC	acute_myeloid	9	OLINK_OPTC	0.184101	0.163621	0.95	-0.13727	0.505472	1.12516	573	0.260991	0.494617
OLINK_OPTC	acute_myeloid	9	acuity_maxn:OLINK_OPTC	-1.02464	0.553908	0.95	-2.11257	0.0633007	-1.84983	573	0.0648524	0.213365
OLINK_OPTC	acute_myeloid	10	OLINK_OPTC	0.155659	0.180226	0.95	-0.198405	0.509723	0.863687	518	0.38816	0.529308
OLINK_OPTC	acute_myeloid	10	acuity_maxn:OLINK_OPTC	0.464499	0.607947	0.95	-0.729846	1.65884	0.764045	518	0.445188	0.556485
OLINK_OPTC	acute_myeloid	11	OLINK_OPTC	-0.366676	0.0858366	0.95	-0.535214	-0.198139	-4.27179	679	2.21592e-05	0.000332388
OLINK_OPTC	acute_myeloid	11	acuity_maxn:OLINK_OPTC	0.317647	0.292231	0.95	-0.256138	0.891432	1.08697	679	0.277435	0.416153
OLINK_OPTC	acute_myeloid	12	OLINK_OPTC	0.105349	0.09148	0.95	-0.0742741	0.284973	1.15161	667	0.249894	0.494617
OLINK_OPTC	acute_myeloid	12	acuity_maxn:OLINK_OPTC	0.0612616	0.311864	0.95	-0.551091	0.673614	0.196437	667	0.844328	0.858749
OLINK_OPTC	acute_myeloid	13	OLINK_OPTC	-0.223411	0.105384	0.95	-0.430339	-0.016482	-2.11998	658	0.0343817	0.257863
OLINK_OPTC	acute_myeloid	13	acuity_maxn:OLINK_OPTC	-0.0646581	0.363173	0.95	-0.777776	0.64846	-0.178037	658	0.858749	0.858749
OLINK_OPTC	acute_myeloid	14	OLINK_OPTC	-0.1751	0.139829	0.95	-0.449732	0.099531	-1.25225	581	0.210983	0.494617
OLINK_OPTC	acute_myeloid	14	acuity_maxn:OLINK_OPTC	0.948644	0.500765	0.95	-0.034886	1.93217	1.89439	581	0.0586696	0.213365
OLINK_OPTC	acute_myeloid	15	OLINK_OPTC	-0.0690772	0.469155	0.95	-1.00173	0.863573	-0.147237	86	0.883289	0.883289
OLINK_OPTC	acute_myeloid	15	acuity_maxn:OLINK_OPTC	-1.47151	1.58384	0.95	-4.62008	1.67706	-0.929077	86	0.355449	0.484704
OLINK_OSCAR	acute_myeloid	1	OLINK_OSCAR	-0.145309	0.16732	0.95	-0.473895	0.183277	-0.86845	617	0.385486	0.578228
OLINK_OSCAR	acute_myeloid	1	acuity_maxn:OLINK_OSCAR	-0.781355	0.593902	0.95	-1.94767	0.38496	-1.31563	617	0.188787	0.527964
OLINK_OSCAR	acute_myeloid	2	OLINK_OSCAR	0.390063	0.195648	0.95	0.00579321	0.774333	1.9937	576	0.0466558	0.233279
OLINK_OSCAR	acute_myeloid	2	acuity_maxn:OLINK_OSCAR	0.661432	0.667207	0.95	-0.649023	1.97189	0.991345	576	0.321933	0.627344
OLINK_OSCAR	acute_myeloid	3	OLINK_OSCAR	-0.0334055	0.167888	0.95	-0.363115	0.296304	-0.198975	608	0.842348	0.842348
OLINK_OSCAR	acute_myeloid	3	acuity_maxn:OLINK_OSCAR	-1.07891	0.60361	0.95	-2.26432	0.106508	-1.78742	608	0.0743674	0.527964
OLINK_OSCAR	acute_myeloid	4	OLINK_OSCAR	-0.102553	0.167453	0.95	-0.431486	0.226379	-0.61243	545	0.540509	0.667201
OLINK_OSCAR	acute_myeloid	4	acuity_maxn:OLINK_OSCAR	-0.285303	0.590458	0.95	-1.44516	0.87455	-0.48319	545	0.629155	0.674095
OLINK_OSCAR	acute_myeloid	5	OLINK_OSCAR	0.27931	0.188323	0.95	-0.0906121	0.649231	1.48314	549	0.138611	0.354387
OLINK_OSCAR	acute_myeloid	5	acuity_maxn:OLINK_OSCAR	0.892933	0.646569	0.95	-0.37712	2.16299	1.38103	549	0.167831	0.527964
OLINK_OSCAR	acute_myeloid	6	OLINK_OSCAR	0.122876	0.186373	0.95	-0.243183	0.488935	0.659302	572	0.509967	0.667201
OLINK_OSCAR	acute_myeloid	6	acuity_maxn:OLINK_OSCAR	0.963887	0.633887	0.95	-0.281142	2.20892	1.5206	572	0.128913	0.527964
OLINK_OSCAR	acute_myeloid	7	OLINK_OSCAR	-0.160906	0.103439	0.95	-0.364007	0.0421942	-1.55557	676	0.120279	0.354387
OLINK_OSCAR	acute_myeloid	7	acuity_maxn:OLINK_OSCAR	-0.21736	0.370101	0.95	-0.944047	0.509327	-0.587298	676	0.5572	0.674095
OLINK_OSCAR	acute_myeloid	8	OLINK_OSCAR	-0.0813611	0.146264	0.95	-0.368615	0.205892	-0.55626	599	0.578241	0.667201
OLINK_OSCAR	acute_myeloid	8	acuity_maxn:OLINK_OSCAR	0.360674	0.517431	0.95	-0.655526	1.37687	0.697048	599	0.486043	0.662786
OLINK_OSCAR	acute_myeloid	9	OLINK_OSCAR	-0.384681	0.158448	0.95	-0.695891	-0.0734713	-2.42781	573	0.0154974	0.116231
OLINK_OSCAR	acute_myeloid	9	acuity_maxn:OLINK_OSCAR	0.183151	0.560107	0.95	-0.916964	1.28326	0.326992	573	0.743794	0.743794
OLINK_OSCAR	acute_myeloid	10	OLINK_OSCAR	0.209293	0.181729	0.95	-0.147723	0.566309	1.15168	518	0.249985	0.416642
OLINK_OSCAR	acute_myeloid	10	acuity_maxn:OLINK_OSCAR	1.62527	0.628288	0.95	0.390963	2.85957	2.58682	518	0.00995805	0.149371
OLINK_OSCAR	acute_myeloid	11	OLINK_OSCAR	-0.272324	0.0858763	0.95	-0.440939	-0.103709	-3.17112	679	0.00158688	0.0238033
OLINK_OSCAR	acute_myeloid	11	acuity_maxn:OLINK_OSCAR	0.155036	0.30478	0.95	-0.443389	0.753461	0.508682	679	0.611141	0.674095
OLINK_OSCAR	acute_myeloid	12	OLINK_OSCAR	0.108766	0.0897513	0.95	-0.0674634	0.284995	1.21186	667	0.225997	0.416642
OLINK_OSCAR	acute_myeloid	12	acuity_maxn:OLINK_OSCAR	0.224319	0.320426	0.95	-0.404845	0.853484	0.700067	667	0.48413	0.662786
OLINK_OSCAR	acute_myeloid	13	OLINK_OSCAR	-0.155012	0.105375	0.95	-0.361925	0.0518996	-1.47105	658	0.141755	0.354387
OLINK_OSCAR	acute_myeloid	13	acuity_maxn:OLINK_OSCAR	-0.361751	0.374626	0.95	-1.09736	0.373856	-0.965632	658	0.334583	0.627344
OLINK_OSCAR	acute_myeloid	14	OLINK_OSCAR	-0.182395	0.143351	0.95	-0.463945	0.0991544	-1.27237	581	0.203752	0.416642
OLINK_OSCAR	acute_myeloid	14	acuity_maxn:OLINK_OSCAR	0.435041	0.502516	0.95	-0.551929	1.42201	0.865726	581	0.386998	0.644996
OLINK_OSCAR	acute_myeloid	15	OLINK_OSCAR	0.152674	0.603195	0.95	-1.04644	1.35179	0.253109	86	0.800788	0.842348
OLINK_OSCAR	acute_myeloid	15	acuity_maxn:OLINK_OSCAR	-2.29731	1.8237	0.95	-5.92271	1.32808	-1.2597	86	0.211186	0.527964
OLINK_OSMR	acute_myeloid	1	OLINK_OSMR	0.358467	0.411153	0.95	-0.448963	1.1659	0.871857	617	0.383625	0.731524
OLINK_OSMR	acute_myeloid	1	acuity_maxn:OLINK_OSMR	-0.378986	1.38231	0.95	-3.09359	2.33561	-0.274169	617	0.784046	0.976974
OLINK_OSMR	acute_myeloid	2	OLINK_OSMR	0.738962	0.486556	0.95	-0.216679	1.6946	1.51876	576	0.129372	0.701342
OLINK_OSMR	acute_myeloid	2	acuity_maxn:OLINK_OSMR	-0.947952	1.62901	0.95	-4.14748	2.25157	-0.581919	576	0.560849	0.976974
OLINK_OSMR	acute_myeloid	3	OLINK_OSMR	0.152139	0.408432	0.95	-0.649969	0.954248	0.372496	608	0.709653	0.797681
OLINK_OSMR	acute_myeloid	3	acuity_maxn:OLINK_OSMR	-1.05087	1.4037	0.95	-3.80756	1.70583	-0.748639	608	0.454364	0.976974
OLINK_OSMR	acute_myeloid	4	OLINK_OSMR	-0.240983	0.412389	0.95	-1.05105	0.569084	-0.584358	545	0.559221	0.797681
OLINK_OSMR	acute_myeloid	4	acuity_maxn:OLINK_OSMR	0.241744	1.36192	0.95	-2.4335	2.91699	0.177503	545	0.859179	0.976974
OLINK_OSMR	acute_myeloid	5	OLINK_OSMR	0.176675	0.456883	0.95	-0.720778	1.07413	0.386696	549	0.699131	0.797681
OLINK_OSMR	acute_myeloid	5	acuity_maxn:OLINK_OSMR	-0.397463	1.55769	0.95	-3.45722	2.66229	-0.255162	549	0.798693	0.976974
OLINK_OSMR	acute_myeloid	6	OLINK_OSMR	0.512355	0.460668	0.95	-0.392453	1.41716	1.1122	572	0.26652	0.731524
OLINK_OSMR	acute_myeloid	6	acuity_maxn:OLINK_OSMR	-0.0441974	1.5306	0.95	-3.05048	2.96209	-0.0288759	572	0.976974	0.976974
OLINK_OSMR	acute_myeloid	7	OLINK_OSMR	0.0841023	0.257958	0.95	-0.422393	0.590597	0.326031	676	0.744502	0.797681
OLINK_OSMR	acute_myeloid	7	acuity_maxn:OLINK_OSMR	0.376837	0.885232	0.95	-1.3613	2.11497	0.425693	676	0.670467	0.976974
OLINK_OSMR	acute_myeloid	8	OLINK_OSMR	-0.757917	0.348821	0.95	-1.44298	-0.0728554	-2.17279	599	0.0301871	0.452807
OLINK_OSMR	acute_myeloid	8	acuity_maxn:OLINK_OSMR	2.41532	1.17404	0.95	0.109592	4.72105	2.05728	599	0.0400918	0.601376
OLINK_OSMR	acute_myeloid	9	OLINK_OSMR	-0.335804	0.405002	0.95	-1.13127	0.459666	-0.829142	573	0.407369	0.731524
OLINK_OSMR	acute_myeloid	9	acuity_maxn:OLINK_OSMR	0.352845	1.36057	0.95	-2.31948	3.02517	0.259335	573	0.79547	0.976974
OLINK_OSMR	acute_myeloid	10	OLINK_OSMR	0.112197	0.453884	0.95	-0.779482	1.00388	0.247193	518	0.804857	0.804857
OLINK_OSMR	acute_myeloid	10	acuity_maxn:OLINK_OSMR	0.152945	1.51543	0.95	-2.82419	3.13008	0.100925	518	0.919649	0.976974
OLINK_OSMR	acute_myeloid	11	OLINK_OSMR	-0.310198	0.210088	0.95	-0.722698	0.102301	-1.47652	679	0.140268	0.701342
OLINK_OSMR	acute_myeloid	11	acuity_maxn:OLINK_OSMR	-0.341075	0.721837	0.95	-1.75838	1.07623	-0.47251	679	0.636714	0.976974
OLINK_OSMR	acute_myeloid	12	OLINK_OSMR	0.106353	0.2203	0.95	-0.326212	0.538918	0.482765	667	0.629421	0.797681
OLINK_OSMR	acute_myeloid	12	acuity_maxn:OLINK_OSMR	-1.14906	0.754106	0.95	-2.62977	0.331648	-1.52374	667	0.128048	0.640242
OLINK_OSMR	acute_myeloid	13	OLINK_OSMR	-0.253413	0.257017	0.95	-0.758086	0.251259	-0.985979	658	0.324506	0.731524
OLINK_OSMR	acute_myeloid	13	acuity_maxn:OLINK_OSMR	0.124186	0.875508	0.95	-1.59494	1.84331	0.141844	658	0.887247	0.976974
OLINK_OSMR	acute_myeloid	14	OLINK_OSMR	-0.264055	0.34091	0.95	-0.93362	0.40551	-0.774561	581	0.438914	0.731524
OLINK_OSMR	acute_myeloid	14	acuity_maxn:OLINK_OSMR	1.90651	1.18215	0.95	-0.415294	4.22831	1.61275	581	0.107342	0.640242
OLINK_OSMR	acute_myeloid	15	OLINK_OSMR	-1.2011	1.27986	0.95	-3.74538	1.34318	-0.938461	86	0.350636	0.731524
OLINK_OSMR	acute_myeloid	15	acuity_maxn:OLINK_OSMR	-3.88774	4.17857	0.95	-12.1945	4.41899	-0.9304	86	0.354769	0.976974
OLINK_OSM	acute_myeloid	1	OLINK_OSM	0.213954	0.0894239	0.95	0.038342	0.389566	2.39258	617	0.0170283	0.0425709
OLINK_OSM	acute_myeloid	1	acuity_maxn:OLINK_OSM	0.641388	0.323313	0.95	0.00645997	1.27632	1.9838	617	0.0477212	0.10226
OLINK_OSM	acute_myeloid	2	OLINK_OSM	0.114206	0.108302	0.95	-0.0985089	0.326921	1.05452	576	0.292089	0.486815
OLINK_OSM	acute_myeloid	2	acuity_maxn:OLINK_OSM	-0.860126	0.382243	0.95	-1.61089	-0.109366	-2.25021	576	0.0248122	0.0930459
OLINK_OSM	acute_myeloid	3	OLINK_OSM	0.318366	0.0882783	0.95	0.144999	0.491734	3.6064	608	0.000335971	0.00251979
OLINK_OSM	acute_myeloid	3	acuity_maxn:OLINK_OSM	0.348049	0.321751	0.95	-0.28383	0.979928	1.08173	608	0.2798	0.349749
OLINK_OSM	acute_myeloid	4	OLINK_OSM	-0.0483081	0.0907923	0.95	-0.226654	0.130038	-0.532072	545	0.594893	0.743616
OLINK_OSM	acute_myeloid	4	acuity_maxn:OLINK_OSM	0.635261	0.329725	0.95	-0.0124257	1.28295	1.92664	545	0.054544	0.10227
OLINK_OSM	acute_myeloid	5	OLINK_OSM	-0.141117	0.103638	0.95	-0.344691	0.0624582	-1.36163	549	0.173872	0.32601
OLINK_OSM	acute_myeloid	5	acuity_maxn:OLINK_OSM	-0.732965	0.363338	0.95	-1.44667	-0.019262	-2.01731	549	0.0441495	0.10226
OLINK_OSM	acute_myeloid	6	OLINK_OSM	-0.00738371	0.102418	0.95	-0.208545	0.193777	-0.0720939	572	0.942552	0.942552
OLINK_OSM	acute_myeloid	6	acuity_maxn:OLINK_OSM	-0.710389	0.355604	0.95	-1.40884	-0.0119392	-1.99769	572	0.0462229	0.10226
OLINK_OSM	acute_myeloid	7	OLINK_OSM	0.0364556	0.0563496	0.95	-0.0741857	0.147097	0.646954	676	0.517882	0.706202
OLINK_OSM	acute_myeloid	7	acuity_maxn:OLINK_OSM	0.53815	0.203185	0.95	0.139201	0.9371	2.64857	676	0.0082719	0.0620392
OLINK_OSM	acute_myeloid	8	OLINK_OSM	-0.223743	0.0772952	0.95	-0.375545	-0.0719401	-2.89465	599	0.00393404	0.0118021
OLINK_OSM	acute_myeloid	8	acuity_maxn:OLINK_OSM	0.747161	0.28066	0.95	0.195964	1.29836	2.66216	599	0.00797267	0.0620392
OLINK_OSM	acute_myeloid	9	OLINK_OSM	0.0137286	0.0887053	0.95	-0.160499	0.187956	0.154766	573	0.87706	0.939707
OLINK_OSM	acute_myeloid	9	acuity_maxn:OLINK_OSM	0.145005	0.321084	0.95	-0.48564	0.77565	0.451611	573	0.65172	0.751984
OLINK_OSM	acute_myeloid	10	OLINK_OSM	-0.0664567	0.102113	0.95	-0.267064	0.13415	-0.650814	518	0.515455	0.706202
OLINK_OSM	acute_myeloid	10	acuity_maxn:OLINK_OSM	-0.579325	0.357478	0.95	-1.28161	0.122961	-1.62059	518	0.105715	0.176191
OLINK_OSM	acute_myeloid	11	OLINK_OSM	-0.25978	0.0465242	0.95	-0.351129	-0.168432	-5.58376	679	3.40571e-08	5.10857e-07
OLINK_OSM	acute_myeloid	11	acuity_maxn:OLINK_OSM	-0.000834331	0.167718	0.95	-0.330143	0.328475	-0.00497459	679	0.996032	0.996032
OLINK_OSM	acute_myeloid	12	OLINK_OSM	0.103111	0.0498133	0.95	0.00530085	0.20092	2.06994	667	0.0388422	0.0832333
OLINK_OSM	acute_myeloid	12	acuity_maxn:OLINK_OSM	-0.403942	0.178362	0.95	-0.75416	-0.0537229	-2.26473	667	0.0238494	0.0930459
OLINK_OSM	acute_myeloid	13	OLINK_OSM	-0.190057	0.0577021	0.95	-0.30336	-0.0767549	-3.29377	658	0.00104151	0.00390565
OLINK_OSM	acute_myeloid	13	acuity_maxn:OLINK_OSM	0.278961	0.207887	0.95	-0.129241	0.687163	1.34189	658	0.180096	0.270144
OLINK_OSM	acute_myeloid	14	OLINK_OSM	-0.0253333	0.0786657	0.95	-0.179837	0.129171	-0.322038	581	0.74754	0.862546
OLINK_OSM	acute_myeloid	14	acuity_maxn:OLINK_OSM	0.0732853	0.293191	0.95	-0.502558	0.649129	0.249958	581	0.802709	0.860045
OLINK_OSM	acute_myeloid	15	OLINK_OSM	0.692071	0.194925	0.95	0.304573	1.07957	3.55045	86	0.000626402	0.00313201
OLINK_OSM	acute_myeloid	15	acuity_maxn:OLINK_OSM	-0.843796	0.686988	0.95	-2.20948	0.521891	-1.22825	86	0.222702	0.303685
OLINK_OXT	acute_myeloid	1	OLINK_OXT	0.0805751	0.0594599	0.95	-0.0361932	0.197343	1.35512	617	0.175876	0.43969
OLINK_OXT	acute_myeloid	1	acuity_maxn:OLINK_OXT	-0.535626	0.233825	0.95	-0.994815	-0.0764374	-2.29072	617	0.0223162	0.224233
OLINK_OXT	acute_myeloid	2	OLINK_OXT	0.110277	0.0688962	0.95	-0.0250415	0.245595	1.60062	576	0.110009	0.399299
OLINK_OXT	acute_myeloid	2	acuity_maxn:OLINK_OXT	0.304218	0.265746	0.95	-0.217732	0.826167	1.14477	576	0.252781	0.541673
OLINK_OXT	acute_myeloid	3	OLINK_OXT	-0.0488936	0.0595769	0.95	-0.165895	0.068108	-0.82068	608	0.41215	0.740716
OLINK_OXT	acute_myeloid	3	acuity_maxn:OLINK_OXT	-0.137618	0.235582	0.95	-0.600271	0.325035	-0.584162	608	0.559328	0.703745
OLINK_OXT	acute_myeloid	4	OLINK_OXT	0.0223324	0.0593659	0.95	-0.0942815	0.138946	0.376183	545	0.706927	0.968977
OLINK_OXT	acute_myeloid	4	acuity_maxn:OLINK_OXT	-0.181104	0.230964	0.95	-0.634792	0.272584	-0.784123	545	0.433309	0.677239
OLINK_OXT	acute_myeloid	5	OLINK_OXT	-0.00542624	0.0668971	0.95	-0.136832	0.125979	-0.0811132	549	0.935381	0.970476
OLINK_OXT	acute_myeloid	5	acuity_maxn:OLINK_OXT	0.348989	0.258338	0.95	-0.158464	0.856442	1.3509	549	0.177284	0.531853
OLINK_OXT	acute_myeloid	6	OLINK_OXT	-0.00239318	0.0646329	0.95	-0.12934	0.124554	-0.0370272	572	0.970476	0.970476
OLINK_OXT	acute_myeloid	6	acuity_maxn:OLINK_OXT	0.286109	0.248063	0.95	-0.201117	0.773334	1.15337	572	0.24924	0.541673
OLINK_OXT	acute_myeloid	7	OLINK_OXT	-0.00614906	0.036685	0.95	-0.0781794	0.0658813	-0.167618	676	0.866934	0.970476
OLINK_OXT	acute_myeloid	7	acuity_maxn:OLINK_OXT	-0.313848	0.144229	0.95	-0.597039	-0.0306576	-2.17604	676	0.0298978	0.224233
OLINK_OXT	acute_myeloid	8	OLINK_OXT	0.0390892	0.0510809	0.95	-0.0612303	0.139409	0.765241	599	0.444429	0.740716
OLINK_OXT	acute_myeloid	8	acuity_maxn:OLINK_OXT	-0.117402	0.202865	0.95	-0.515816	0.281012	-0.57872	599	0.562996	0.703745
OLINK_OXT	acute_myeloid	9	OLINK_OXT	-0.070587	0.0566145	0.95	-0.181784	0.0406103	-1.2468	573	0.21298	0.456386
OLINK_OXT	acute_myeloid	9	acuity_maxn:OLINK_OXT	-0.105767	0.22277	0.95	-0.543312	0.331778	-0.474781	573	0.635124	0.732835
OLINK_OXT	acute_myeloid	10	OLINK_OXT	-0.0243591	0.065609	0.95	-0.153252	0.104533	-0.371277	518	0.710583	0.968977
OLINK_OXT	acute_myeloid	10	acuity_maxn:OLINK_OXT	0.39406	0.261576	0.95	-0.11982	0.907939	1.50648	518	0.132553	0.497072
OLINK_OXT	acute_myeloid	11	OLINK_OXT	-0.0541867	0.0303588	0.95	-0.113795	0.0054217	-1.78488	679	0.0747277	0.373639
OLINK_OXT	acute_myeloid	11	acuity_maxn:OLINK_OXT	-0.0891833	0.11838	0.95	-0.321618	0.143252	-0.753364	679	0.451493	0.677239
OLINK_OXT	acute_myeloid	12	OLINK_OXT	0.0480148	0.0319285	0.95	-0.0146776	0.110707	1.50383	667	0.1331	0.399299
OLINK_OXT	acute_myeloid	12	acuity_maxn:OLINK_OXT	-0.0365518	0.125122	0.95	-0.282233	0.209129	-0.292128	667	0.770279	0.825299
OLINK_OXT	acute_myeloid	13	OLINK_OXT	-0.0706698	0.0369233	0.95	-0.143172	0.00183197	-1.91396	658	0.0560587	0.373639
OLINK_OXT	acute_myeloid	13	acuity_maxn:OLINK_OXT	-0.231815	0.144605	0.95	-0.515759	0.052128	-1.60309	658	0.109394	0.497072
OLINK_OXT	acute_myeloid	14	OLINK_OXT	-0.12121	0.0492023	0.95	-0.217846	-0.0245736	-2.4635	581	0.0140476	0.210715
OLINK_OXT	acute_myeloid	14	acuity_maxn:OLINK_OXT	-0.184171	0.193923	0.95	-0.565046	0.196704	-0.949711	581	0.342654	0.642476
OLINK_OXT	acute_myeloid	15	OLINK_OXT	-0.014191	0.176017	0.95	-0.364102	0.33572	-0.0806228	86	0.935929	0.970476
OLINK_OXT	acute_myeloid	15	acuity_maxn:OLINK_OXT	0.134115	0.641204	0.95	-1.14056	1.40879	0.209161	86	0.834817	0.834817
OLINK_P4HB	acute_myeloid	1	OLINK_P4HB	-0.151999	0.133911	0.95	-0.414975	0.110977	-1.13508	617	0.256782	0.536977
OLINK_P4HB	acute_myeloid	1	acuity_maxn:OLINK_P4HB	-0.160872	0.527576	0.95	-1.19693	0.875191	-0.304927	617	0.760525	0.95509
OLINK_P4HB	acute_myeloid	2	OLINK_P4HB	0.217235	0.157147	0.95	-0.0914152	0.525885	1.38237	576	0.167393	0.536977
OLINK_P4HB	acute_myeloid	2	acuity_maxn:OLINK_P4HB	0.160425	0.598444	0.95	-1.01497	1.33582	0.26807	576	0.788741	0.95509
OLINK_P4HB	acute_myeloid	3	OLINK_P4HB	-0.158935	0.133805	0.95	-0.421712	0.103842	-1.18781	608	0.235374	0.536977
OLINK_P4HB	acute_myeloid	3	acuity_maxn:OLINK_P4HB	0.301416	0.533318	0.95	-0.745953	1.34878	0.565171	608	0.572166	0.95509
OLINK_P4HB	acute_myeloid	4	OLINK_P4HB	0.0407853	0.136126	0.95	-0.226611	0.308182	0.299614	545	0.764586	0.878834
OLINK_P4HB	acute_myeloid	4	acuity_maxn:OLINK_P4HB	-0.0312165	0.533481	0.95	-1.07915	1.01671	-0.0585147	545	0.95336	0.95509
OLINK_P4HB	acute_myeloid	5	OLINK_P4HB	0.0855248	0.147099	0.95	-0.203421	0.374471	0.581409	549	0.561203	0.79209
OLINK_P4HB	acute_myeloid	5	acuity_maxn:OLINK_P4HB	0.868157	0.560893	0.95	-0.233602	1.96992	1.54781	549	0.122244	0.95509
OLINK_P4HB	acute_myeloid	6	OLINK_P4HB	0.0369309	0.149113	0.95	-0.255946	0.329808	0.24767	572	0.804479	0.878834
OLINK_P4HB	acute_myeloid	6	acuity_maxn:OLINK_P4HB	0.202092	0.562921	0.95	-0.903553	1.30774	0.359006	572	0.719723	0.95509
OLINK_P4HB	acute_myeloid	7	OLINK_P4HB	-0.0601614	0.0822698	0.95	-0.221697	0.101374	-0.73127	676	0.464868	0.77478
OLINK_P4HB	acute_myeloid	7	acuity_maxn:OLINK_P4HB	0.165944	0.323237	0.95	-0.468725	0.800614	0.513382	676	0.607852	0.95509
OLINK_P4HB	acute_myeloid	8	OLINK_P4HB	-0.121466	0.113835	0.95	-0.34503	0.102099	-1.06703	599	0.286388	0.536977
OLINK_P4HB	acute_myeloid	8	acuity_maxn:OLINK_P4HB	-0.0364488	0.455371	0.95	-0.930766	0.857868	-0.0800421	599	0.93623	0.95509
OLINK_P4HB	acute_myeloid	9	OLINK_P4HB	-0.277749	0.12879	0.95	-0.530707	-0.0247922	-2.15661	573	0.031451	0.471765
OLINK_P4HB	acute_myeloid	9	acuity_maxn:OLINK_P4HB	0.0288523	0.512109	0.95	-0.976987	1.03469	0.0563402	573	0.95509	0.95509
OLINK_P4HB	acute_myeloid	10	OLINK_P4HB	0.187314	0.147953	0.95	-0.103348	0.477975	1.26604	518	0.206069	0.536977
OLINK_P4HB	acute_myeloid	10	acuity_maxn:OLINK_P4HB	0.30258	0.560366	0.95	-0.79829	1.40345	0.539967	518	0.589452	0.95509
OLINK_P4HB	acute_myeloid	11	OLINK_P4HB	-0.0104668	0.068633	0.95	-0.145225	0.124292	-0.152504	679	0.878834	0.878834
OLINK_P4HB	acute_myeloid	11	acuity_maxn:OLINK_P4HB	0.061649	0.269575	0.95	-0.467651	0.590949	0.22869	679	0.819179	0.95509
OLINK_P4HB	acute_myeloid	12	OLINK_P4HB	0.013243	0.0724889	0.95	-0.129091	0.155577	0.182691	667	0.855096	0.878834
OLINK_P4HB	acute_myeloid	12	acuity_maxn:OLINK_P4HB	-0.192982	0.286034	0.95	-0.754616	0.368653	-0.674682	667	0.500112	0.95509
OLINK_P4HB	acute_myeloid	13	OLINK_P4HB	-0.0972273	0.083032	0.95	-0.260267	0.0658124	-1.17096	658	0.242038	0.536977
OLINK_P4HB	acute_myeloid	13	acuity_maxn:OLINK_P4HB	-0.120081	0.327332	0.95	-0.762822	0.52266	-0.366849	658	0.71385	0.95509
OLINK_P4HB	acute_myeloid	14	OLINK_P4HB	-0.135896	0.107985	0.95	-0.347985	0.0761935	-1.25847	581	0.208729	0.536977
OLINK_P4HB	acute_myeloid	14	acuity_maxn:OLINK_P4HB	0.344611	0.425839	0.95	-0.491761	1.18098	0.809251	581	0.418702	0.95509
OLINK_P4HB	acute_myeloid	15	OLINK_P4HB	0.227347	0.410209	0.95	-0.588123	1.04282	0.554221	86	0.580866	0.79209
OLINK_P4HB	acute_myeloid	15	acuity_maxn:OLINK_P4HB	-1.88942	1.72478	0.95	-5.31817	1.53933	-1.09546	86	0.276375	0.95509
OLINK_PADI2	acute_myeloid	1	OLINK_PADI2	0.390417	0.133109	0.95	0.129015	0.651819	2.93306	617	0.0034809	0.0261067
OLINK_PADI2	acute_myeloid	1	acuity_maxn:OLINK_PADI2	-1.16423	0.505401	0.95	-2.15674	-0.171715	-2.30358	617	0.0215779	0.10789
OLINK_PADI2	acute_myeloid	2	OLINK_PADI2	-0.151684	0.154828	0.95	-0.455781	0.152412	-0.979694	576	0.327648	0.378056
OLINK_PADI2	acute_myeloid	2	acuity_maxn:OLINK_PADI2	0.361518	0.592436	0.95	-0.80208	1.52512	0.610223	576	0.541955	0.812932
OLINK_PADI2	acute_myeloid	3	OLINK_PADI2	0.484676	0.131928	0.95	0.225587	0.743766	3.6738	608	0.000260048	0.00390072
OLINK_PADI2	acute_myeloid	3	acuity_maxn:OLINK_PADI2	-1.56092	0.50304	0.95	-2.54883	-0.57301	-3.10297	608	0.00200482	0.0150361
OLINK_PADI2	acute_myeloid	4	OLINK_PADI2	0.201473	0.131747	0.95	-0.0573213	0.460268	1.52924	545	0.126785	0.242754
OLINK_PADI2	acute_myeloid	4	acuity_maxn:OLINK_PADI2	-0.708539	0.51281	0.95	-1.71586	0.298786	-1.38168	545	0.167636	0.41909
OLINK_PADI2	acute_myeloid	5	OLINK_PADI2	-0.290903	0.148395	0.95	-0.582394	0.000588733	-1.96033	549	0.0504629	0.151389
OLINK_PADI2	acute_myeloid	5	acuity_maxn:OLINK_PADI2	0.916054	0.575663	0.95	-0.214717	2.04683	1.5913	549	0.112117	0.336351
OLINK_PADI2	acute_myeloid	6	OLINK_PADI2	-0.185105	0.147741	0.95	-0.475287	0.105077	-1.2529	572	0.210754	0.290531
OLINK_PADI2	acute_myeloid	6	acuity_maxn:OLINK_PADI2	1.03277	0.566222	0.95	-0.0793545	2.1449	1.82397	572	0.0686778	0.257542
OLINK_PADI2	acute_myeloid	7	OLINK_PADI2	0.126884	0.0835836	0.95	-0.0372304	0.290999	1.51805	676	0.129469	0.242754
OLINK_PADI2	acute_myeloid	7	acuity_maxn:OLINK_PADI2	-0.0303864	0.319705	0.95	-0.65812	0.597347	-0.0950452	676	0.924307	0.9426
OLINK_PADI2	acute_myeloid	8	OLINK_PADI2	0.163939	0.115623	0.95	-0.0631357	0.391015	1.41788	599	0.156745	0.261241
OLINK_PADI2	acute_myeloid	8	acuity_maxn:OLINK_PADI2	-0.11276	0.447568	0.95	-0.991754	0.766234	-0.251939	599	0.801175	0.924432
OLINK_PADI2	acute_myeloid	9	OLINK_PADI2	0.15933	0.127812	0.95	-0.0917078	0.410367	1.24659	573	0.213056	0.290531
OLINK_PADI2	acute_myeloid	9	acuity_maxn:OLINK_PADI2	0.447525	0.496079	0.95	-0.52683	1.42188	0.902124	573	0.36737	0.688819
OLINK_PADI2	acute_myeloid	10	OLINK_PADI2	-0.380268	0.143263	0.95	-0.661717	-0.0988197	-2.65433	518	0.00819094	0.0409547
OLINK_PADI2	acute_myeloid	10	acuity_maxn:OLINK_PADI2	1.74974	0.552941	0.95	0.663461	2.83603	3.16443	518	0.00164517	0.0150361
OLINK_PADI2	acute_myeloid	11	OLINK_PADI2	-0.126453	0.0694528	0.95	-0.262821	0.00991504	-1.8207	679	0.0690918	0.17273
OLINK_PADI2	acute_myeloid	11	acuity_maxn:OLINK_PADI2	0.166417	0.266085	0.95	-0.356031	0.688866	0.625429	679	0.5319	0.812932
OLINK_PADI2	acute_myeloid	12	OLINK_PADI2	0.156515	0.0722129	0.95	0.0147226	0.298307	2.1674	667	0.0305571	0.114589
OLINK_PADI2	acute_myeloid	12	acuity_maxn:OLINK_PADI2	-0.260251	0.275156	0.95	-0.800527	0.280025	-0.945831	667	0.344577	0.688819
OLINK_PADI2	acute_myeloid	13	OLINK_PADI2	-0.0307437	0.084263	0.95	-0.196201	0.134713	-0.364854	658	0.715338	0.715338
OLINK_PADI2	acute_myeloid	13	acuity_maxn:OLINK_PADI2	0.123857	0.321949	0.95	-0.508314	0.756028	0.38471	658	0.700577	0.924432
OLINK_PADI2	acute_myeloid	14	OLINK_PADI2	-0.0931632	0.113492	0.95	-0.316067	0.129741	-0.820881	581	0.412051	0.441483
OLINK_PADI2	acute_myeloid	14	acuity_maxn:OLINK_PADI2	-0.0306231	0.42512	0.95	-0.865582	0.804336	-0.0720339	581	0.9426	0.9426
OLINK_PADI2	acute_myeloid	15	OLINK_PADI2	-0.449461	0.401989	0.95	-1.24859	0.349666	-1.11809	86	0.26664	0.3333
OLINK_PADI2	acute_myeloid	15	acuity_maxn:OLINK_PADI2	0.441101	1.39345	0.95	-2.32899	3.21119	0.316553	86	0.75235	0.924432
OLINK_PADI4	acute_myeloid	1	OLINK_PADI4	0.476308	0.105682	0.95	0.268767	0.683848	4.50698	617	7.86859e-06	0.000118029
OLINK_PADI4	acute_myeloid	1	acuity_maxn:OLINK_PADI4	-0.0275873	0.406547	0.95	-0.825972	0.770797	-0.0678576	617	0.945921	0.945921
OLINK_PADI4	acute_myeloid	2	OLINK_PADI4	-0.241757	0.139651	0.95	-0.516043	0.0325299	-1.73115	576	0.0839599	0.139933
OLINK_PADI4	acute_myeloid	2	acuity_maxn:OLINK_PADI4	-0.679244	0.527122	0.95	-1.71456	0.356071	-1.28859	576	0.198058	0.591606
OLINK_PADI4	acute_myeloid	3	OLINK_PADI4	0.218794	0.105089	0.95	0.0124123	0.425176	2.08199	608	0.0377614	0.0944035
OLINK_PADI4	acute_myeloid	3	acuity_maxn:OLINK_PADI4	0.627088	0.410422	0.95	-0.178928	1.4331	1.52791	608	0.127054	0.591606
OLINK_PADI4	acute_myeloid	4	OLINK_PADI4	0.206912	0.104523	0.95	0.00159605	0.412229	1.9796	545	0.0482516	0.103396
OLINK_PADI4	acute_myeloid	4	acuity_maxn:OLINK_PADI4	0.342091	0.403671	0.95	-0.45085	1.13503	0.84745	545	0.397117	0.603494
OLINK_PADI4	acute_myeloid	5	OLINK_PADI4	-0.353709	0.129346	0.95	-0.607783	-0.0996354	-2.7346	549	0.00644746	0.024178
OLINK_PADI4	acute_myeloid	5	acuity_maxn:OLINK_PADI4	-0.212008	0.500556	0.95	-1.19525	0.771231	-0.423546	549	0.672063	0.840079
OLINK_PADI4	acute_myeloid	6	OLINK_PADI4	-0.173477	0.142011	0.95	-0.452403	0.105449	-1.22158	572	0.22237	0.277963
OLINK_PADI4	acute_myeloid	6	acuity_maxn:OLINK_PADI4	-0.771879	0.524711	0.95	-1.80248	0.258717	-1.47105	572	0.141826	0.591606
OLINK_PADI4	acute_myeloid	7	OLINK_PADI4	0.254151	0.0669896	0.95	0.122618	0.385684	3.79388	676	0.000161603	0.00121203
OLINK_PADI4	acute_myeloid	7	acuity_maxn:OLINK_PADI4	0.173948	0.258143	0.95	-0.332911	0.680806	0.673842	676	0.500642	0.682693
OLINK_PADI4	acute_myeloid	8	OLINK_PADI4	0.175298	0.0918072	0.95	-0.0050051	0.355601	1.90941	599	0.0566861	0.106286
OLINK_PADI4	acute_myeloid	8	acuity_maxn:OLINK_PADI4	-0.104295	0.35278	0.95	-0.797132	0.588541	-0.295638	599	0.767609	0.885702
OLINK_PADI4	acute_myeloid	9	OLINK_PADI4	0.345292	0.101257	0.95	0.146413	0.544172	3.41007	573	0.000695171	0.00347586
OLINK_PADI4	acute_myeloid	9	acuity_maxn:OLINK_PADI4	-0.724996	0.393119	0.95	-1.49713	0.0471338	-1.84422	573	0.0656678	0.591606
OLINK_PADI4	acute_myeloid	10	OLINK_PADI4	-0.290762	0.125822	0.95	-0.537946	-0.0435779	-2.3109	518	0.0212302	0.0636906
OLINK_PADI4	acute_myeloid	10	acuity_maxn:OLINK_PADI4	-0.490054	0.487774	0.95	-1.44831	0.468204	-1.00467	518	0.315523	0.591606
OLINK_PADI4	acute_myeloid	11	OLINK_PADI4	0.0294931	0.0563535	0.95	-0.0811549	0.140141	0.52336	679	0.600895	0.643816
OLINK_PADI4	acute_myeloid	11	acuity_maxn:OLINK_PADI4	-0.250341	0.221456	0.95	-0.685162	0.184479	-1.13043	679	0.258693	0.591606
OLINK_PADI4	acute_myeloid	12	OLINK_PADI4	0.0015924	0.0585674	0.95	-0.113406	0.116591	0.0271892	667	0.978317	0.978317
OLINK_PADI4	acute_myeloid	12	acuity_maxn:OLINK_PADI4	-0.242892	0.230027	0.95	-0.694557	0.208772	-1.05593	667	0.291382	0.591606
OLINK_PADI4	acute_myeloid	13	OLINK_PADI4	0.0843852	0.0684686	0.95	-0.0500581	0.218828	1.23247	658	0.218215	0.277963
OLINK_PADI4	acute_myeloid	13	acuity_maxn:OLINK_PADI4	0.0277961	0.265294	0.95	-0.493128	0.54872	0.104775	658	0.916586	0.945921
OLINK_PADI4	acute_myeloid	14	OLINK_PADI4	-0.0851385	0.0951942	0.95	-0.272105	0.101828	-0.894366	581	0.371496	0.42865
OLINK_PADI4	acute_myeloid	14	acuity_maxn:OLINK_PADI4	0.428665	0.355008	0.95	-0.268591	1.12592	1.20748	581	0.227739	0.591606
OLINK_PADI4	acute_myeloid	15	OLINK_PADI4	0.450125	0.349052	0.95	-0.243768	1.14402	1.28956	86	0.20066	0.277963
OLINK_PADI4	acute_myeloid	15	acuity_maxn:OLINK_PADI4	-1.1228	1.33408	0.95	-3.77485	1.52926	-0.84163	86	0.40233	0.603494
OLINK_PAEP	acute_myeloid	1	OLINK_PAEP	0.00125994	0.062441	0.95	-0.121363	0.123883	0.020178	617	0.983908	0.983908
OLINK_PAEP	acute_myeloid	1	acuity_maxn:OLINK_PAEP	-0.0881412	0.216627	0.95	-0.513556	0.337274	-0.406881	617	0.684237	0.948681
OLINK_PAEP	acute_myeloid	2	OLINK_PAEP	0.0292989	0.070077	0.95	-0.108339	0.166937	0.418095	576	0.676033	0.932511
OLINK_PAEP	acute_myeloid	2	acuity_maxn:OLINK_PAEP	0.153164	0.238291	0.95	-0.314862	0.62119	0.642759	576	0.520636	0.948681
OLINK_PAEP	acute_myeloid	3	OLINK_PAEP	-0.0201262	0.0644038	0.95	-0.146607	0.106355	-0.3125	608	0.754768	0.932511
OLINK_PAEP	acute_myeloid	3	acuity_maxn:OLINK_PAEP	0.106097	0.237197	0.95	-0.359729	0.571922	0.447293	608	0.654823	0.948681
OLINK_PAEP	acute_myeloid	4	OLINK_PAEP	-0.0424435	0.0659694	0.95	-0.172029	0.0871419	-0.643381	545	0.520247	0.932511
OLINK_PAEP	acute_myeloid	4	acuity_maxn:OLINK_PAEP	-0.0152179	0.231615	0.95	-0.470185	0.439749	-0.0657037	545	0.947638	0.948681
OLINK_PAEP	acute_myeloid	5	OLINK_PAEP	0.0598377	0.0672036	0.95	-0.0721699	0.191845	0.890394	549	0.373644	0.800666
OLINK_PAEP	acute_myeloid	5	acuity_maxn:OLINK_PAEP	-0.0806969	0.228701	0.95	-0.529934	0.36854	-0.352848	549	0.724338	0.948681
OLINK_PAEP	acute_myeloid	6	OLINK_PAEP	0.0281243	0.0663361	0.95	-0.102168	0.158416	0.423967	572	0.671749	0.932511
OLINK_PAEP	acute_myeloid	6	acuity_maxn:OLINK_PAEP	0.322271	0.225592	0.95	-0.120819	0.765361	1.42856	572	0.153678	0.948681
OLINK_PAEP	acute_myeloid	7	OLINK_PAEP	-0.0568522	0.0382208	0.95	-0.131898	0.0181936	-1.48747	676	0.137358	0.483427
OLINK_PAEP	acute_myeloid	7	acuity_maxn:OLINK_PAEP	0.00863008	0.134035	0.95	-0.254545	0.271805	0.0643867	676	0.948681	0.948681
OLINK_PAEP	acute_myeloid	8	OLINK_PAEP	0.0209637	0.0558534	0.95	-0.0887285	0.130656	0.375335	599	0.707544	0.932511
OLINK_PAEP	acute_myeloid	8	acuity_maxn:OLINK_PAEP	0.0424425	0.189036	0.95	-0.328811	0.413696	0.224521	599	0.822428	0.948681
OLINK_PAEP	acute_myeloid	9	OLINK_PAEP	0.0152743	0.0628852	0.95	-0.108239	0.138788	0.242891	573	0.808176	0.932511
OLINK_PAEP	acute_myeloid	9	acuity_maxn:OLINK_PAEP	-0.0384626	0.211856	0.95	-0.454572	0.377647	-0.181551	573	0.855999	0.948681
OLINK_PAEP	acute_myeloid	10	OLINK_PAEP	0.160728	0.065388	0.95	0.0322701	0.289187	2.45807	518	0.0142949	0.107212
OLINK_PAEP	acute_myeloid	10	acuity_maxn:OLINK_PAEP	0.0240975	0.22376	0.95	-0.415491	0.463686	0.107694	518	0.91428	0.948681
OLINK_PAEP	acute_myeloid	11	OLINK_PAEP	-0.102295	0.0315787	0.95	-0.164299	-0.0402917	-3.23938	679	0.00125631	0.0188447
OLINK_PAEP	acute_myeloid	11	acuity_maxn:OLINK_PAEP	0.0378003	0.109837	0.95	-0.17786	0.253461	0.344151	679	0.73084	0.948681
OLINK_PAEP	acute_myeloid	12	OLINK_PAEP	0.0471529	0.0336135	0.95	-0.018848	0.113154	1.4028	667	0.161142	0.483427
OLINK_PAEP	acute_myeloid	12	acuity_maxn:OLINK_PAEP	0.112272	0.116567	0.95	-0.116611	0.341155	0.96315	667	0.335821	0.948681
OLINK_PAEP	acute_myeloid	13	OLINK_PAEP	-0.0412814	0.0386087	0.95	-0.117093	0.0345298	-1.06922	658	0.285361	0.713402
OLINK_PAEP	acute_myeloid	13	acuity_maxn:OLINK_PAEP	0.046282	0.134442	0.95	-0.217704	0.310268	0.344253	658	0.730766	0.948681
OLINK_PAEP	acute_myeloid	14	OLINK_PAEP	0.0066978	0.0513829	0.95	-0.0942211	0.107617	0.130351	581	0.896334	0.960358
OLINK_PAEP	acute_myeloid	14	acuity_maxn:OLINK_PAEP	-0.208795	0.173289	0.95	-0.549145	0.131554	-1.2049	581	0.228734	0.948681
OLINK_PAEP	acute_myeloid	15	OLINK_PAEP	-0.275378	0.184426	0.95	-0.642005	0.0912492	-1.49316	86	0.139055	0.483427
OLINK_PAEP	acute_myeloid	15	acuity_maxn:OLINK_PAEP	-0.218106	0.553007	0.95	-1.31745	0.881236	-0.394401	86	0.694262	0.948681
OLINK_PAG1	acute_myeloid	1	OLINK_PAG1	0.326624	0.129952	0.95	0.0714231	0.581825	2.51343	617	0.01221	0.0610499
OLINK_PAG1	acute_myeloid	1	acuity_maxn:OLINK_PAG1	-0.376524	0.484767	0.95	-1.32852	0.575469	-0.776712	617	0.437626	0.89114
OLINK_PAG1	acute_myeloid	2	OLINK_PAG1	0.173092	0.160263	0.95	-0.141679	0.487863	1.08005	576	0.280572	0.452182
OLINK_PAG1	acute_myeloid	2	acuity_maxn:OLINK_PAG1	0.177568	0.573762	0.95	-0.949353	1.30449	0.30948	576	0.757068	0.89114
OLINK_PAG1	acute_myeloid	3	OLINK_PAG1	0.238038	0.130465	0.95	-0.018178	0.494254	1.82454	608	0.068561	0.171403
OLINK_PAG1	acute_myeloid	3	acuity_maxn:OLINK_PAG1	0.0945909	0.49385	0.95	-0.875268	1.06445	0.191538	608	0.848168	0.89114
OLINK_PAG1	acute_myeloid	4	OLINK_PAG1	0.294632	0.129396	0.95	0.0404571	0.548807	2.27699	545	0.0231736	0.0869011
OLINK_PAG1	acute_myeloid	4	acuity_maxn:OLINK_PAG1	-0.345725	0.484668	0.95	-1.29777	0.606322	-0.713323	545	0.475951	0.89114
OLINK_PAG1	acute_myeloid	5	OLINK_PAG1	-0.382219	0.143229	0.95	-0.663562	-0.100876	-2.66859	549	0.00784219	0.0588164
OLINK_PAG1	acute_myeloid	5	acuity_maxn:OLINK_PAG1	0.888132	0.50932	0.95	-0.112322	1.88859	1.74376	549	0.0817606	0.408803
OLINK_PAG1	acute_myeloid	6	OLINK_PAG1	-0.134306	0.15384	0.95	-0.436467	0.167854	-0.873023	572	0.383017	0.522296
OLINK_PAG1	acute_myeloid	6	acuity_maxn:OLINK_PAG1	0.118645	0.536823	0.95	-0.935739	1.17303	0.221013	572	0.825161	0.89114
OLINK_PAG1	acute_myeloid	7	OLINK_PAG1	0.0842985	0.081518	0.95	-0.0757603	0.244357	1.03411	676	0.301455	0.452182
OLINK_PAG1	acute_myeloid	7	acuity_maxn:OLINK_PAG1	-0.0942376	0.301876	0.95	-0.686965	0.49849	-0.312173	676	0.755005	0.89114
OLINK_PAG1	acute_myeloid	8	OLINK_PAG1	0.0108738	0.111959	0.95	-0.209006	0.230753	0.0971236	599	0.922661	0.980479
OLINK_PAG1	acute_myeloid	8	acuity_maxn:OLINK_PAG1	0.114269	0.439843	0.95	-0.749553	0.97809	0.259794	599	0.795112	0.89114
OLINK_PAG1	acute_myeloid	9	OLINK_PAG1	-0.0352506	0.12558	0.95	-0.281903	0.211402	-0.280703	573	0.77904	0.898892
OLINK_PAG1	acute_myeloid	9	acuity_maxn:OLINK_PAG1	-0.148	0.479543	0.95	-1.08988	0.793875	-0.308628	573	0.757717	0.89114
OLINK_PAG1	acute_myeloid	10	OLINK_PAG1	-0.281166	0.14746	0.95	-0.57086	0.00852751	-1.90672	518	0.0571092	0.171328
OLINK_PAG1	acute_myeloid	10	acuity_maxn:OLINK_PAG1	0.526408	0.509875	0.95	-0.475269	1.52808	1.03243	518	0.302355	0.89114
OLINK_PAG1	acute_myeloid	11	OLINK_PAG1	-0.0532571	0.0678412	0.95	-0.186461	0.0799467	-0.785025	679	0.432713	0.540891
OLINK_PAG1	acute_myeloid	11	acuity_maxn:OLINK_PAG1	0.0586322	0.248587	0.95	-0.42946	0.546724	0.235862	679	0.813611	0.89114
OLINK_PAG1	acute_myeloid	12	OLINK_PAG1	0.108625	0.0699658	0.95	-0.0287546	0.246005	1.55255	667	0.121006	0.259298
OLINK_PAG1	acute_myeloid	12	acuity_maxn:OLINK_PAG1	-0.481355	0.259847	0.95	-0.991571	0.0288612	-1.85246	667	0.0644019	0.408803
OLINK_PAG1	acute_myeloid	13	OLINK_PAG1	-0.103701	0.0827119	0.95	-0.266112	0.0587097	-1.25377	658	0.210372	0.394448
OLINK_PAG1	acute_myeloid	13	acuity_maxn:OLINK_PAG1	0.38262	0.309372	0.95	-0.224856	0.990095	1.23676	658	0.216616	0.812312
OLINK_PAG1	acute_myeloid	14	OLINK_PAG1	-0.30392	0.110238	0.95	-0.520433	-0.0874067	-2.75695	581	0.00601772	0.0588164
OLINK_PAG1	acute_myeloid	14	acuity_maxn:OLINK_PAG1	1.0747	0.400432	0.95	0.288227	1.86117	2.68385	581	0.00748557	0.112284
OLINK_PAG1	acute_myeloid	15	OLINK_PAG1	0.0112916	0.460146	0.95	-0.903447	0.926031	0.0245392	86	0.980479	0.980479
OLINK_PAG1	acute_myeloid	15	acuity_maxn:OLINK_PAG1	-0.221471	1.61342	0.95	-3.42884	2.9859	-0.137268	86	0.89114	0.89114
OLINK_PAK4	acute_myeloid	1	OLINK_PAK4	0.280824	0.187443	0.95	-0.08728	0.648928	1.49818	617	0.134597	0.493037
OLINK_PAK4	acute_myeloid	1	acuity_maxn:OLINK_PAK4	-1.16297	0.90928	0.95	-2.94863	0.622685	-1.27901	617	0.201376	0.598515
OLINK_PAK4	acute_myeloid	2	OLINK_PAK4	-0.150486	0.225051	0.95	-0.592507	0.291535	-0.668676	576	0.50397	0.687232
OLINK_PAK4	acute_myeloid	2	acuity_maxn:OLINK_PAK4	1.8253	1.1026	0.95	-0.340306	3.9909	1.65545	576	0.0983778	0.491889
OLINK_PAK4	acute_myeloid	3	OLINK_PAK4	-0.148171	0.18431	0.95	-0.510132	0.21379	-0.803923	608	0.421756	0.687232
OLINK_PAK4	acute_myeloid	3	acuity_maxn:OLINK_PAK4	0.0762548	0.913252	0.95	-1.71726	1.86977	0.0834981	608	0.933483	0.933483
OLINK_PAK4	acute_myeloid	4	OLINK_PAK4	0.257444	0.184882	0.95	-0.105724	0.620612	1.39248	545	0.164346	0.493037
OLINK_PAK4	acute_myeloid	4	acuity_maxn:OLINK_PAK4	-0.695714	0.912176	0.95	-2.48753	1.0961	-0.762697	545	0.445974	0.820864
OLINK_PAK4	acute_myeloid	5	OLINK_PAK4	-0.420513	0.206215	0.95	-0.82558	-0.0154457	-2.0392	549	0.0419089	0.314317
OLINK_PAK4	acute_myeloid	5	acuity_maxn:OLINK_PAK4	2.61751	1.05158	0.95	0.551897	4.68312	2.48912	549	0.013101	0.196515
OLINK_PAK4	acute_myeloid	6	OLINK_PAK4	-0.451739	0.217163	0.95	-0.878274	-0.025204	-2.08018	572	0.0379536	0.314317
OLINK_PAK4	acute_myeloid	6	acuity_maxn:OLINK_PAK4	1.49616	1.04979	0.95	-0.565753	3.55807	1.4252	572	0.154645	0.579919
OLINK_PAK4	acute_myeloid	7	OLINK_PAK4	0.142338	0.118192	0.95	-0.0897287	0.374405	1.2043	676	0.228895	0.572238
OLINK_PAK4	acute_myeloid	7	acuity_maxn:OLINK_PAK4	-0.495474	0.569763	0.95	-1.61419	0.623244	-0.869614	676	0.38482	0.820864
OLINK_PAK4	acute_myeloid	8	OLINK_PAK4	0.120042	0.16204	0.95	-0.198194	0.438278	0.740817	599	0.459094	0.687232
OLINK_PAK4	acute_myeloid	8	acuity_maxn:OLINK_PAK4	-0.504172	0.856929	0.95	-2.18712	1.17878	-0.588348	599	0.556521	0.820864
OLINK_PAK4	acute_myeloid	9	OLINK_PAK4	0.0284928	0.189915	0.95	-0.344522	0.401507	0.150029	573	0.880795	0.880795
OLINK_PAK4	acute_myeloid	9	acuity_maxn:OLINK_PAK4	-0.529868	0.967773	0.95	-2.43068	1.37095	-0.547513	573	0.584239	0.820864
OLINK_PAK4	acute_myeloid	10	OLINK_PAK4	-0.18438	0.23599	0.95	-0.647995	0.279235	-0.781306	518	0.43498	0.687232
OLINK_PAK4	acute_myeloid	10	acuity_maxn:OLINK_PAK4	0.299803	1.07402	0.95	-1.81016	2.40977	0.279141	518	0.780248	0.900286
OLINK_PAK4	acute_myeloid	11	OLINK_PAK4	0.179188	0.0977988	0.95	-0.0128362	0.371213	1.83221	679	0.0673575	0.336788
OLINK_PAK4	acute_myeloid	11	acuity_maxn:OLINK_PAK4	0.555903	0.472102	0.95	-0.371052	1.48286	1.17751	679	0.239406	0.598515
OLINK_PAK4	acute_myeloid	12	OLINK_PAK4	0.0385759	0.102493	0.95	-0.162671	0.239823	0.376377	667	0.706757	0.814219
OLINK_PAK4	acute_myeloid	12	acuity_maxn:OLINK_PAK4	-0.0813036	0.509217	0.95	-1.08117	0.918558	-0.159664	667	0.873194	0.933483
OLINK_PAK4	acute_myeloid	13	OLINK_PAK4	-0.036644	0.119873	0.95	-0.272024	0.198736	-0.30569	658	0.759938	0.814219
OLINK_PAK4	acute_myeloid	13	acuity_maxn:OLINK_PAK4	0.205344	0.60358	0.95	-0.979831	1.39052	0.34021	658	0.733807	0.900286
OLINK_PAK4	acute_myeloid	14	OLINK_PAK4	-0.138921	0.152111	0.95	-0.437676	0.159834	-0.913285	581	0.361472	0.687232
OLINK_PAK4	acute_myeloid	14	acuity_maxn:OLINK_PAK4	1.45734	0.769003	0.95	-0.0530196	2.96771	1.89511	581	0.058574	0.439305
OLINK_PAK4	acute_myeloid	15	OLINK_PAK4	-0.372237	0.628843	0.95	-1.62234	0.877862	-0.59194	86	0.555444	0.694305
OLINK_PAK4	acute_myeloid	15	acuity_maxn:OLINK_PAK4	1.69176	3.23158	0.95	-4.73241	8.11592	0.523508	86	0.601967	0.820864
OLINK_PAMR1	acute_myeloid	1	OLINK_PAMR1	0.947339	0.242972	0.95	0.470186	1.42449	3.89896	617	0.000107198	0.000803985
OLINK_PAMR1	acute_myeloid	1	acuity_maxn:OLINK_PAMR1	-2.29516	0.821966	0.95	-3.90935	-0.680969	-2.79228	617	0.00539598	0.0284042
OLINK_PAMR1	acute_myeloid	2	OLINK_PAMR1	-0.800416	0.28527	0.95	-1.36071	-0.240121	-2.80582	576	0.00518848	0.0155654
OLINK_PAMR1	acute_myeloid	2	acuity_maxn:OLINK_PAMR1	1.27932	0.968883	0.95	-0.623654	3.1823	1.32041	576	0.187223	0.286851
OLINK_PAMR1	acute_myeloid	3	OLINK_PAMR1	-0.214897	0.248106	0.95	-0.702145	0.272351	-0.866151	608	0.386749	0.386749
OLINK_PAMR1	acute_myeloid	3	acuity_maxn:OLINK_PAMR1	0.251269	0.849462	0.95	-1.41697	1.9195	0.295798	608	0.767485	0.822306
OLINK_PAMR1	acute_myeloid	4	OLINK_PAMR1	0.761383	0.250885	0.95	0.268563	1.2542	3.03479	545	0.00252191	0.00945715
OLINK_PAMR1	acute_myeloid	4	acuity_maxn:OLINK_PAMR1	-1.57924	0.84028	0.95	-3.22982	0.0713485	-1.87942	545	0.060721	0.151803
OLINK_PAMR1	acute_myeloid	5	OLINK_PAMR1	-0.573217	0.276409	0.95	-1.11617	-0.0302681	-2.0738	549	0.0385636	0.0723068
OLINK_PAMR1	acute_myeloid	5	acuity_maxn:OLINK_PAMR1	1.50041	0.947088	0.95	-0.359949	3.36077	1.58424	549	0.113716	0.243677
OLINK_PAMR1	acute_myeloid	6	OLINK_PAMR1	-0.692201	0.27543	0.95	-1.23318	-0.151223	-2.51316	572	0.0122392	0.0262268
OLINK_PAMR1	acute_myeloid	6	acuity_maxn:OLINK_PAMR1	1.15417	0.920393	0.95	-0.653597	2.96193	1.25399	572	0.210357	0.286851
OLINK_PAMR1	acute_myeloid	7	OLINK_PAMR1	0.382879	0.151655	0.95	0.085108	0.680651	2.52467	676	0.0118083	0.0262268
OLINK_PAMR1	acute_myeloid	7	acuity_maxn:OLINK_PAMR1	-1.06637	0.522715	0.95	-2.09271	-0.0400278	-2.04006	676	0.0417329	0.125199
OLINK_PAMR1	acute_myeloid	8	OLINK_PAMR1	0.881082	0.20796	0.95	0.472663	1.2895	4.23679	599	2.62465e-05	0.000393698
OLINK_PAMR1	acute_myeloid	8	acuity_maxn:OLINK_PAMR1	-1.96216	0.706914	0.95	-3.3505	-0.573831	-2.77567	599	0.00568085	0.0284042
OLINK_PAMR1	acute_myeloid	9	OLINK_PAMR1	0.365566	0.241349	0.95	-0.108469	0.839602	1.51468	573	0.130404	0.180542
OLINK_PAMR1	acute_myeloid	9	acuity_maxn:OLINK_PAMR1	-0.870475	0.831637	0.95	-2.5039	0.762954	-1.0467	573	0.295679	0.369599
OLINK_PAMR1	acute_myeloid	10	OLINK_PAMR1	-0.509228	0.266	0.95	-1.0318	0.0133435	-1.91439	518	0.0561209	0.0935348
OLINK_PAMR1	acute_myeloid	10	acuity_maxn:OLINK_PAMR1	1.2761	0.923688	0.95	-0.538538	3.09073	1.38152	518	0.167714	0.286851
OLINK_PAMR1	acute_myeloid	11	OLINK_PAMR1	0.442847	0.12565	0.95	0.196137	0.689557	3.52444	679	0.000452863	0.00226432
OLINK_PAMR1	acute_myeloid	11	acuity_maxn:OLINK_PAMR1	-0.904416	0.436213	0.95	-1.7609	-0.0479284	-2.07334	679	0.0385174	0.125199
OLINK_PAMR1	acute_myeloid	12	OLINK_PAMR1	-0.19255	0.132756	0.95	-0.45322	0.0681198	-1.45041	667	0.147415	0.184269
OLINK_PAMR1	acute_myeloid	12	acuity_maxn:OLINK_PAMR1	0.578185	0.456055	0.95	-0.317292	1.47366	1.2678	667	0.205313	0.286851
OLINK_PAMR1	acute_myeloid	13	OLINK_PAMR1	0.143239	0.152736	0.95	-0.156671	0.443149	0.937819	658	0.348682	0.373588
OLINK_PAMR1	acute_myeloid	13	acuity_maxn:OLINK_PAMR1	-1.73148	0.529107	0.95	-2.77043	-0.692542	-3.27246	658	0.0011219	0.0168284
OLINK_PAMR1	acute_myeloid	14	OLINK_PAMR1	-0.303761	0.201589	0.95	-0.699694	0.0921719	-1.50683	581	0.132398	0.180542
OLINK_PAMR1	acute_myeloid	14	acuity_maxn:OLINK_PAMR1	-0.0451629	0.732455	0.95	-1.48375	1.39342	-0.0616597	581	0.950855	0.950855
OLINK_PAMR1	acute_myeloid	15	OLINK_PAMR1	-0.771307	0.724877	0.95	-2.21231	0.669701	-1.06405	86	0.290284	0.334943
OLINK_PAMR1	acute_myeloid	15	acuity_maxn:OLINK_PAMR1	1.53821	2.11935	0.95	-2.67491	5.75133	0.725794	86	0.469936	0.542234
OLINK_PAM	acute_myeloid	1	OLINK_PAM	0.153192	0.227344	0.95	-0.293269	0.599654	0.673835	617	0.500668	0.872762
OLINK_PAM	acute_myeloid	1	acuity_maxn:OLINK_PAM	-1.94765	0.841844	0.95	-3.60088	-0.294427	-2.31356	617	0.0210198	0.0553398
OLINK_PAM	acute_myeloid	2	OLINK_PAM	0.12679	0.266138	0.95	-0.395929	0.649509	0.476406	576	0.633966	0.872762
OLINK_PAM	acute_myeloid	2	acuity_maxn:OLINK_PAM	2.09286	0.959156	0.95	0.208987	3.97673	2.18198	576	0.0295146	0.0553398
OLINK_PAM	acute_myeloid	3	OLINK_PAM	0.0670952	0.222747	0.95	-0.370352	0.504542	0.301217	608	0.763352	0.872762
OLINK_PAM	acute_myeloid	3	acuity_maxn:OLINK_PAM	-1.93615	0.836442	0.95	-3.57881	-0.29348	-2.31474	608	0.0209593	0.0553398
OLINK_PAM	acute_myeloid	4	OLINK_PAM	0.137427	0.223848	0.95	-0.302284	0.577138	0.613928	545	0.539519	0.872762
OLINK_PAM	acute_myeloid	4	acuity_maxn:OLINK_PAM	-1.90088	0.829851	0.95	-3.53098	-0.27078	-2.29063	545	0.022366	0.0553398
OLINK_PAM	acute_myeloid	5	OLINK_PAM	-0.0899936	0.249431	0.95	-0.57995	0.399963	-0.360795	549	0.718392	0.872762
OLINK_PAM	acute_myeloid	5	acuity_maxn:OLINK_PAM	2.44279	0.913819	0.95	0.647779	4.2378	2.67316	549	0.0077375	0.0386875
OLINK_PAM	acute_myeloid	6	OLINK_PAM	0.0584903	0.249285	0.95	-0.431136	0.548116	0.234632	572	0.814578	0.872762
OLINK_PAM	acute_myeloid	6	acuity_maxn:OLINK_PAM	2.55513	0.891854	0.95	0.803426	4.30684	2.86497	572	0.00432372	0.0324279
OLINK_PAM	acute_myeloid	7	OLINK_PAM	-0.179664	0.140208	0.95	-0.45496	0.0956326	-1.28141	676	0.200491	0.872762
OLINK_PAM	acute_myeloid	7	acuity_maxn:OLINK_PAM	-0.384927	0.520071	0.95	-1.40608	0.636221	-0.740144	676	0.459469	0.530157
OLINK_PAM	acute_myeloid	8	OLINK_PAM	-0.11826	0.193537	0.95	-0.498353	0.261833	-0.611046	599	0.541401	0.872762
OLINK_PAM	acute_myeloid	8	acuity_maxn:OLINK_PAM	-0.763497	0.743407	0.95	-2.2235	0.696505	-1.02702	599	0.304824	0.415669
OLINK_PAM	acute_myeloid	9	OLINK_PAM	0.0910019	0.220335	0.95	-0.341762	0.523765	0.413015	573	0.67975	0.872762
OLINK_PAM	acute_myeloid	9	acuity_maxn:OLINK_PAM	-1.21573	0.828922	0.95	-2.84383	0.412366	-1.46664	573	0.143022	0.214534
OLINK_PAM	acute_myeloid	10	OLINK_PAM	0.101697	0.245401	0.95	-0.380407	0.5838	0.41441	518	0.678745	0.872762
OLINK_PAM	acute_myeloid	10	acuity_maxn:OLINK_PAM	2.66327	0.893555	0.95	0.907835	4.41871	2.98054	518	0.00301266	0.0324279
OLINK_PAM	acute_myeloid	11	OLINK_PAM	-0.0936128	0.117135	0.95	-0.323602	0.136377	-0.79919	679	0.42446	0.872762
OLINK_PAM	acute_myeloid	11	acuity_maxn:OLINK_PAM	0.405311	0.434263	0.95	-0.447348	1.25797	0.933331	679	0.350981	0.438726
OLINK_PAM	acute_myeloid	12	OLINK_PAM	-0.242083	0.122564	0.95	-0.48274	-0.00142645	-1.97517	667	0.0486613	0.729919
OLINK_PAM	acute_myeloid	12	acuity_maxn:OLINK_PAM	1.0053	0.455908	0.95	0.110112	1.90049	2.20505	667	0.0277911	0.0553398
OLINK_PAM	acute_myeloid	13	OLINK_PAM	-0.184911	0.142572	0.95	-0.464862	0.0950398	-1.29697	658	0.195097	0.872762
OLINK_PAM	acute_myeloid	13	acuity_maxn:OLINK_PAM	0.0622353	0.538622	0.95	-0.995389	1.11986	0.115545	658	0.908048	0.908048
OLINK_PAM	acute_myeloid	14	OLINK_PAM	-0.130856	0.190173	0.95	-0.504367	0.242654	-0.688091	581	0.49167	0.872762
OLINK_PAM	acute_myeloid	14	acuity_maxn:OLINK_PAM	1.38887	0.711162	0.95	-0.00789533	2.78563	1.95295	581	0.0513048	0.085508
OLINK_PAM	acute_myeloid	15	OLINK_PAM	-0.0502094	0.866875	0.95	-1.7735	1.67308	-0.05792	86	0.953947	0.953947
OLINK_PAM	acute_myeloid	15	acuity_maxn:OLINK_PAM	-0.597814	2.88556	0.95	-6.33412	5.13849	-0.207174	86	0.836364	0.896104
OLINK_PAPPA	acute_myeloid	1	OLINK_PAPPA	-0.135294	0.0795338	0.95	-0.291483	0.0208962	-1.70108	617	0.0894314	0.330368
OLINK_PAPPA	acute_myeloid	1	acuity_maxn:OLINK_PAPPA	-0.624305	0.250103	0.95	-1.11546	-0.133148	-2.49619	617	0.0128134	0.192201
OLINK_PAPPA	acute_myeloid	2	OLINK_PAPPA	0.0582815	0.0908512	0.95	-0.120159	0.236722	0.641505	576	0.52145	0.651813
OLINK_PAPPA	acute_myeloid	2	acuity_maxn:OLINK_PAPPA	0.387818	0.28572	0.95	-0.173361	0.948998	1.35734	576	0.175205	0.67223
OLINK_PAPPA	acute_myeloid	3	OLINK_PAPPA	-0.156279	0.0829533	0.95	-0.319188	0.00663128	-1.88393	608	0.0600509	0.330368
OLINK_PAPPA	acute_myeloid	3	acuity_maxn:OLINK_PAPPA	-0.196446	0.258826	0.95	-0.704748	0.311855	-0.758989	608	0.448153	0.67223
OLINK_PAPPA	acute_myeloid	4	OLINK_PAPPA	-0.0965404	0.085267	0.95	-0.264033	0.0709518	-1.13221	545	0.258043	0.405591
OLINK_PAPPA	acute_myeloid	4	acuity_maxn:OLINK_PAPPA	-0.200453	0.249309	0.95	-0.690177	0.289272	-0.804032	545	0.421729	0.67223
OLINK_PAPPA	acute_myeloid	5	OLINK_PAPPA	0.105696	0.0887057	0.95	-0.0685485	0.27994	1.19153	549	0.23396	0.405591
OLINK_PAPPA	acute_myeloid	5	acuity_maxn:OLINK_PAPPA	0.186859	0.275843	0.95	-0.354977	0.728695	0.677411	549	0.49843	0.679678
OLINK_PAPPA	acute_myeloid	6	OLINK_PAPPA	-0.0145596	0.0855117	0.95	-0.182515	0.153396	-0.170264	572	0.864863	0.864863
OLINK_PAPPA	acute_myeloid	6	acuity_maxn:OLINK_PAPPA	0.530713	0.268234	0.95	0.00386919	1.05756	1.97854	572	0.0483466	0.362599
OLINK_PAPPA	acute_myeloid	7	OLINK_PAPPA	-0.0375265	0.05002	0.95	-0.13574	0.0606868	-0.75023	676	0.453377	0.618242
OLINK_PAPPA	acute_myeloid	7	acuity_maxn:OLINK_PAPPA	-0.133265	0.159362	0.95	-0.446169	0.17964	-0.836238	676	0.403316	0.67223
OLINK_PAPPA	acute_myeloid	8	OLINK_PAPPA	0.0155521	0.0760017	0.95	-0.13371	0.164814	0.204628	599	0.837932	0.864863
OLINK_PAPPA	acute_myeloid	8	acuity_maxn:OLINK_PAPPA	-0.24087	0.223024	0.95	-0.678875	0.197134	-1.08002	599	0.280569	0.67223
OLINK_PAPPA	acute_myeloid	9	OLINK_PAPPA	-0.133274	0.084362	0.95	-0.29897	0.0324224	-1.57979	573	0.114707	0.330368
OLINK_PAPPA	acute_myeloid	9	acuity_maxn:OLINK_PAPPA	-0.105287	0.248947	0.95	-0.594247	0.383673	-0.422928	573	0.672506	0.720543
OLINK_PAPPA	acute_myeloid	10	OLINK_PAPPA	0.14596	0.0901488	0.95	-0.0311424	0.323062	1.6191	518	0.106035	0.330368
OLINK_PAPPA	acute_myeloid	10	acuity_maxn:OLINK_PAPPA	0.153808	0.297177	0.95	-0.430013	0.737629	0.517563	518	0.604984	0.702279
OLINK_PAPPA	acute_myeloid	11	OLINK_PAPPA	-0.0933704	0.0416685	0.95	-0.175185	-0.0115557	-2.24079	679	0.0253622	0.330368
OLINK_PAPPA	acute_myeloid	11	acuity_maxn:OLINK_PAPPA	-0.128059	0.132763	0.95	-0.388735	0.132616	-0.964569	679	0.335104	0.67223
OLINK_PAPPA	acute_myeloid	12	OLINK_PAPPA	0.0591513	0.0448338	0.95	-0.0288812	0.147184	1.31934	667	0.187507	0.4018
OLINK_PAPPA	acute_myeloid	12	acuity_maxn:OLINK_PAPPA	0.113659	0.141612	0.95	-0.164399	0.391717	0.802612	667	0.422485	0.67223
OLINK_PAPPA	acute_myeloid	13	OLINK_PAPPA	0.0266787	0.0508537	0.95	-0.0731764	0.126534	0.524616	658	0.600027	0.692338
OLINK_PAPPA	acute_myeloid	13	acuity_maxn:OLINK_PAPPA	-0.0465806	0.161814	0.95	-0.364314	0.271153	-0.287866	658	0.77354	0.77354
OLINK_PAPPA	acute_myeloid	14	OLINK_PAPPA	0.0756089	0.0685355	0.95	-0.0589986	0.210216	1.10321	581	0.270394	0.405591
OLINK_PAPPA	acute_myeloid	14	acuity_maxn:OLINK_PAPPA	-0.217651	0.211604	0.95	-0.633254	0.197952	-1.02858	581	0.304107	0.67223
OLINK_PAPPA	acute_myeloid	15	OLINK_PAPPA	-0.676767	0.445204	0.95	-1.5618	0.20827	-1.52013	86	0.132147	0.330368
OLINK_PAPPA	acute_myeloid	15	acuity_maxn:OLINK_PAPPA	0.729815	1.42016	0.95	-2.09337	3.553	0.513897	86	0.608642	0.702279
OLINK_PARK7	acute_myeloid	1	OLINK_PARK7	0.354061	0.114809	0.95	0.128597	0.579525	3.08391	617	0.00213424	0.0320137
OLINK_PARK7	acute_myeloid	1	acuity_maxn:OLINK_PARK7	-0.879872	0.44235	0.95	-1.74857	-0.0111769	-1.98908	617	0.0471332	0.371959
OLINK_PARK7	acute_myeloid	2	OLINK_PARK7	-0.0931288	0.136537	0.95	-0.361299	0.175041	-0.68208	576	0.495462	0.628124
OLINK_PARK7	acute_myeloid	2	acuity_maxn:OLINK_PARK7	0.252969	0.505719	0.95	-0.740309	1.24625	0.500217	576	0.617113	0.936886
OLINK_PARK7	acute_myeloid	3	OLINK_PARK7	0.0118095	0.109606	0.95	-0.203443	0.227063	0.107745	608	0.914234	0.914234
OLINK_PARK7	acute_myeloid	3	acuity_maxn:OLINK_PARK7	-0.259946	0.436318	0.95	-1.11682	0.596927	-0.595772	608	0.551549	0.936886
OLINK_PARK7	acute_myeloid	4	OLINK_PARK7	0.191956	0.116943	0.95	-0.0377581	0.421669	1.64145	545	0.101281	0.253203
OLINK_PARK7	acute_myeloid	4	acuity_maxn:OLINK_PARK7	-0.0880326	0.463174	0.95	-0.997857	0.821792	-0.190064	545	0.84933	0.936886
OLINK_PARK7	acute_myeloid	5	OLINK_PARK7	-0.108483	0.128442	0.95	-0.360781	0.143815	-0.844605	549	0.398699	0.628124
OLINK_PARK7	acute_myeloid	5	acuity_maxn:OLINK_PARK7	0.32802	0.477828	0.95	-0.610575	1.26662	0.686482	549	0.492699	0.936886
OLINK_PARK7	acute_myeloid	6	OLINK_PARK7	-0.0889841	0.132616	0.95	-0.349459	0.171491	-0.670988	572	0.502499	0.628124
OLINK_PARK7	acute_myeloid	6	acuity_maxn:OLINK_PARK7	0.101745	0.480583	0.95	-0.842177	1.04567	0.211713	572	0.832407	0.936886
OLINK_PARK7	acute_myeloid	7	OLINK_PARK7	0.0191768	0.0695131	0.95	-0.117311	0.155664	0.275873	676	0.78273	0.838639
OLINK_PARK7	acute_myeloid	7	acuity_maxn:OLINK_PARK7	-0.205604	0.267949	0.95	-0.731717	0.320509	-0.767325	676	0.443156	0.936886
OLINK_PARK7	acute_myeloid	8	OLINK_PARK7	0.26527	0.100095	0.95	0.0686905	0.461849	2.65019	599	0.00825725	0.0619294
OLINK_PARK7	acute_myeloid	8	acuity_maxn:OLINK_PARK7	-0.778045	0.395463	0.95	-1.55471	-0.00138388	-1.96743	599	0.0495945	0.371959
OLINK_PARK7	acute_myeloid	9	OLINK_PARK7	0.247807	0.112207	0.95	0.0274205	0.468194	2.20849	573	0.0276054	0.138027
OLINK_PARK7	acute_myeloid	9	acuity_maxn:OLINK_PARK7	-0.475542	0.437698	0.95	-1.33523	0.384146	-1.08646	573	0.277732	0.936886
OLINK_PARK7	acute_myeloid	10	OLINK_PARK7	-0.0870817	0.12797	0.95	-0.338486	0.164322	-0.680485	518	0.496501	0.628124
OLINK_PARK7	acute_myeloid	10	acuity_maxn:OLINK_PARK7	0.186135	0.467614	0.95	-0.732519	1.10479	0.398052	518	0.690756	0.936886
OLINK_PARK7	acute_myeloid	11	OLINK_PARK7	0.107524	0.057561	0.95	-0.00549496	0.220543	1.868	679	0.0621925	0.186578
OLINK_PARK7	acute_myeloid	11	acuity_maxn:OLINK_PARK7	0.0262144	0.220803	0.95	-0.407324	0.459752	0.118723	679	0.90553	0.936886
OLINK_PARK7	acute_myeloid	12	OLINK_PARK7	0.124205	0.0600585	0.95	0.00627872	0.242132	2.06807	667	0.0390183	0.146319
OLINK_PARK7	acute_myeloid	12	acuity_maxn:OLINK_PARK7	-0.185991	0.230326	0.95	-0.638242	0.26626	-0.807514	667	0.419658	0.936886
OLINK_PARK7	acute_myeloid	13	OLINK_PARK7	0.0719472	0.0700407	0.95	-0.065583	0.209477	1.02722	658	0.304694	0.628124
OLINK_PARK7	acute_myeloid	13	acuity_maxn:OLINK_PARK7	-0.129597	0.277038	0.95	-0.673583	0.414388	-0.467796	658	0.640085	0.936886
OLINK_PARK7	acute_myeloid	14	OLINK_PARK7	-0.07825	0.0936211	0.95	-0.262127	0.105627	-0.835817	581	0.403602	0.628124
OLINK_PARK7	acute_myeloid	14	acuity_maxn:OLINK_PARK7	0.224084	0.370478	0.95	-0.503555	0.951724	0.604852	581	0.545514	0.936886
OLINK_PARK7	acute_myeloid	15	OLINK_PARK7	-0.212611	0.382518	0.95	-0.97303	0.547809	-0.555819	86	0.579778	0.668974
OLINK_PARK7	acute_myeloid	15	acuity_maxn:OLINK_PARK7	-0.10652	1.34129	0.95	-2.77291	2.55987	-0.0794166	86	0.936886	0.936886
OLINK_PARP1	acute_myeloid	1	OLINK_PARP1	0.0364715	0.121521	0.95	-0.202174	0.275117	0.300124	617	0.764184	0.818768
OLINK_PARP1	acute_myeloid	1	acuity_maxn:OLINK_PARP1	-0.600976	0.461306	0.95	-1.5069	0.304943	-1.30277	617	0.193139	0.72427
OLINK_PARP1	acute_myeloid	2	OLINK_PARP1	0.515569	0.172975	0.95	0.17583	0.855308	2.98059	576	0.00299834	0.0449751
OLINK_PARP1	acute_myeloid	2	acuity_maxn:OLINK_PARP1	-0.467357	0.625056	0.95	-1.69502	0.760309	-0.747704	576	0.454944	0.897858
OLINK_PARP1	acute_myeloid	3	OLINK_PARP1	-0.0719745	0.12122	0.95	-0.310035	0.166086	-0.593752	608	0.552899	0.751724
OLINK_PARP1	acute_myeloid	3	acuity_maxn:OLINK_PARP1	0.29542	0.466646	0.95	-0.621014	1.21185	0.63307	608	0.526926	0.897858
OLINK_PARP1	acute_myeloid	4	OLINK_PARP1	0.0395247	0.127174	0.95	-0.210286	0.289336	0.310792	545	0.756077	0.818768
OLINK_PARP1	acute_myeloid	4	acuity_maxn:OLINK_PARP1	-0.388125	0.473308	0.95	-1.31786	0.541607	-0.820026	545	0.41256	0.897858
OLINK_PARP1	acute_myeloid	5	OLINK_PARP1	-0.125533	0.135726	0.95	-0.392139	0.141074	-0.924896	549	0.355426	0.751724
OLINK_PARP1	acute_myeloid	5	acuity_maxn:OLINK_PARP1	0.696111	0.497886	0.95	-0.281884	1.67411	1.39813	549	0.162638	0.72427
OLINK_PARP1	acute_myeloid	6	OLINK_PARP1	0.293207	0.16306	0.95	-0.0270625	0.613478	1.79815	572	0.0726798	0.272549
OLINK_PARP1	acute_myeloid	6	acuity_maxn:OLINK_PARP1	-0.430993	0.581459	0.95	-1.57305	0.711063	-0.741226	572	0.458861	0.897858
OLINK_PARP1	acute_myeloid	7	OLINK_PARP1	-0.0907676	0.0775465	0.95	-0.243028	0.0614933	-1.17049	676	0.242215	0.726645
OLINK_PARP1	acute_myeloid	7	acuity_maxn:OLINK_PARP1	0.169621	0.290935	0.95	-0.401624	0.740866	0.58302	676	0.560074	0.897858
OLINK_PARP1	acute_myeloid	8	OLINK_PARP1	-0.108391	0.105668	0.95	-0.315916	0.0991338	-1.02577	599	0.305415	0.751724
OLINK_PARP1	acute_myeloid	8	acuity_maxn:OLINK_PARP1	-0.178202	0.402895	0.95	-0.96946	0.613056	-0.442303	599	0.658429	0.897858
OLINK_PARP1	acute_myeloid	9	OLINK_PARP1	-0.213812	0.116759	0.95	-0.44314	0.0155162	-1.83122	573	0.0675865	0.272549
OLINK_PARP1	acute_myeloid	9	acuity_maxn:OLINK_PARP1	0.104394	0.443171	0.95	-0.766044	0.974831	0.23556	573	0.813858	0.943711
OLINK_PARP1	acute_myeloid	10	OLINK_PARP1	-0.0910678	0.159565	0.95	-0.404541	0.222406	-0.570727	518	0.568433	0.751724
OLINK_PARP1	acute_myeloid	10	acuity_maxn:OLINK_PARP1	0.0811664	0.575901	0.95	-1.05022	1.21255	0.140938	518	0.887974	0.943711
OLINK_PARP1	acute_myeloid	11	OLINK_PARP1	0.150715	0.0640318	0.95	0.0249905	0.276439	2.35375	679	0.0188693	0.14152
OLINK_PARP1	acute_myeloid	11	acuity_maxn:OLINK_PARP1	-0.319423	0.239111	0.95	-0.788908	0.150063	-1.33588	679	0.182037	0.72427
OLINK_PARP1	acute_myeloid	12	OLINK_PARP1	0.0406418	0.0665044	0.95	-0.0899414	0.171225	0.611114	667	0.541332	0.751724
OLINK_PARP1	acute_myeloid	12	acuity_maxn:OLINK_PARP1	0.0176351	0.249673	0.95	-0.472605	0.507875	0.0706327	667	0.943711	0.943711
OLINK_PARP1	acute_myeloid	13	OLINK_PARP1	0.0408425	0.078142	0.95	-0.112595	0.19428	0.522671	658	0.601379	0.751724
OLINK_PARP1	acute_myeloid	13	acuity_maxn:OLINK_PARP1	0.0216334	0.295937	0.95	-0.559462	0.602729	0.0731013	658	0.941748	0.943711
OLINK_PARP1	acute_myeloid	14	OLINK_PARP1	-0.0650236	0.0992795	0.95	-0.260014	0.129967	-0.654955	581	0.512756	0.751724
OLINK_PARP1	acute_myeloid	14	acuity_maxn:OLINK_PARP1	0.554554	0.391416	0.95	-0.214209	1.32332	1.41679	581	0.15708	0.72427
OLINK_PARP1	acute_myeloid	15	OLINK_PARP1	-0.0316879	0.528918	0.95	-1.08314	1.01977	-0.0599108	86	0.952366	0.952366
OLINK_PARP1	acute_myeloid	15	acuity_maxn:OLINK_PARP1	0.896789	1.72262	0.95	-2.52767	4.32125	0.520596	86	0.603986	0.897858
OLINK_PBLD	acute_myeloid	1	OLINK_PBLD	-0.0441899	0.0985355	0.95	-0.237695	0.149316	-0.448467	617	0.653974	0.810471
OLINK_PBLD	acute_myeloid	1	acuity_maxn:OLINK_PBLD	0.319713	0.410086	0.95	-0.48562	1.12505	0.779625	617	0.43591	0.832284
OLINK_PBLD	acute_myeloid	2	OLINK_PBLD	-0.184814	0.123506	0.95	-0.42739	0.0577623	-1.4964	576	0.135097	0.337742
OLINK_PBLD	acute_myeloid	2	acuity_maxn:OLINK_PBLD	0.370853	0.506447	0.95	-0.623855	1.36556	0.732265	576	0.464305	0.832284
OLINK_PBLD	acute_myeloid	3	OLINK_PBLD	0.101862	0.0987005	0.95	-0.0919732	0.295697	1.03203	608	0.302467	0.567126
OLINK_PBLD	acute_myeloid	3	acuity_maxn:OLINK_PBLD	0.122609	0.413255	0.95	-0.68897	0.934189	0.296692	608	0.766803	0.945434
OLINK_PBLD	acute_myeloid	4	OLINK_PBLD	0.119862	0.097268	0.95	-0.0712039	0.310928	1.23229	545	0.218373	0.467942
OLINK_PBLD	acute_myeloid	4	acuity_maxn:OLINK_PBLD	0.138691	0.405147	0.95	-0.65715	0.934531	0.342322	545	0.732241	0.945434
OLINK_PBLD	acute_myeloid	5	OLINK_PBLD	-0.304804	0.115599	0.95	-0.531873	-0.0777339	-2.63674	549	0.00860768	0.0488453
OLINK_PBLD	acute_myeloid	5	acuity_maxn:OLINK_PBLD	0.583674	0.48252	0.95	-0.364137	1.53149	1.20964	549	0.226939	0.567346
OLINK_PBLD	acute_myeloid	6	OLINK_PBLD	-0.291917	0.112597	0.95	-0.51307	-0.0707641	-2.59259	572	0.00976906	0.0488453
OLINK_PBLD	acute_myeloid	6	acuity_maxn:OLINK_PBLD	0.0743626	0.451773	0.95	-0.812974	0.961699	0.164602	572	0.869316	0.945434
OLINK_PBLD	acute_myeloid	7	OLINK_PBLD	0.0469937	0.0630142	0.95	-0.0767333	0.170721	0.745764	676	0.456069	0.684104
OLINK_PBLD	acute_myeloid	7	acuity_maxn:OLINK_PBLD	0.347025	0.262879	0.95	-0.169132	0.863183	1.3201	676	0.18725	0.561749
OLINK_PBLD	acute_myeloid	8	OLINK_PBLD	0.0328346	0.0858972	0.95	-0.135862	0.201531	0.382255	599	0.702408	0.810471
OLINK_PBLD	acute_myeloid	8	acuity_maxn:OLINK_PBLD	0.024855	0.363004	0.95	-0.688061	0.737771	0.0684703	599	0.945434	0.945434
OLINK_PBLD	acute_myeloid	9	OLINK_PBLD	-0.158472	0.095884	0.95	-0.346799	0.0298553	-1.65274	573	0.0989307	0.296792
OLINK_PBLD	acute_myeloid	9	acuity_maxn:OLINK_PBLD	0.687601	0.404499	0.95	-0.10688	1.48208	1.69988	573	0.0896954	0.336358
OLINK_PBLD	acute_myeloid	10	OLINK_PBLD	-0.263736	0.121957	0.95	-0.503326	-0.0241459	-2.16254	518	0.0310334	0.116375
OLINK_PBLD	acute_myeloid	10	acuity_maxn:OLINK_PBLD	-0.0538962	0.489515	0.95	-1.01557	0.907783	-0.110101	518	0.912372	0.945434
OLINK_PBLD	acute_myeloid	11	OLINK_PBLD	-0.00145935	0.0524718	0.95	-0.104486	0.101567	-0.0278121	679	0.97782	0.97782
OLINK_PBLD	acute_myeloid	11	acuity_maxn:OLINK_PBLD	0.395319	0.218831	0.95	-0.0343474	0.824985	1.80651	679	0.0712821	0.336358
OLINK_PBLD	acute_myeloid	12	OLINK_PBLD	-0.0509341	0.0593311	0.95	-0.167432	0.065564	-0.858473	667	0.39094	0.651566
OLINK_PBLD	acute_myeloid	12	acuity_maxn:OLINK_PBLD	-0.447947	0.247318	0.95	-0.933563	0.0376682	-1.81122	667	0.0705565	0.336358
OLINK_PBLD	acute_myeloid	13	OLINK_PBLD	-0.0406462	0.0633619	0.95	-0.165062	0.0837696	-0.641493	658	0.521426	0.711035
OLINK_PBLD	acute_myeloid	13	acuity_maxn:OLINK_PBLD	0.179145	0.265064	0.95	-0.341329	0.699619	0.675855	658	0.49937	0.832284
OLINK_PBLD	acute_myeloid	14	OLINK_PBLD	-0.257576	0.0811748	0.95	-0.417008	-0.098144	-3.1731	581	0.00158788	0.0238182
OLINK_PBLD	acute_myeloid	14	acuity_maxn:OLINK_PBLD	0.607634	0.345511	0.95	-0.0709678	1.28624	1.75866	581	0.0791624	0.336358
OLINK_PBLD	acute_myeloid	15	OLINK_PBLD	0.0372373	0.237573	0.95	-0.435043	0.509518	0.15674	86	0.875817	0.938376
OLINK_PBLD	acute_myeloid	15	acuity_maxn:OLINK_PBLD	0.203685	0.80043	0.95	-1.38752	1.79489	0.25447	86	0.79974	0.945434
OLINK_PCDH17	acute_myeloid	1	OLINK_PCDH17	-0.240481	0.192909	0.95	-0.619318	0.138356	-1.2466	617	0.213016	0.290476
OLINK_PCDH17	acute_myeloid	1	acuity_maxn:OLINK_PCDH17	0.549692	0.680692	0.95	-0.787062	1.88645	0.807549	617	0.419661	0.872533
OLINK_PCDH17	acute_myeloid	2	OLINK_PCDH17	0.666871	0.233152	0.95	0.208939	1.1248	2.86024	576	0.00438669	0.0219334
OLINK_PCDH17	acute_myeloid	2	acuity_maxn:OLINK_PCDH17	-0.701249	0.790312	0.95	-2.25349	0.850996	-0.887307	576	0.375284	0.872533
OLINK_PCDH17	acute_myeloid	3	OLINK_PCDH17	0.239921	0.189999	0.95	-0.133214	0.613055	1.26275	608	0.207164	0.290476
OLINK_PCDH17	acute_myeloid	3	acuity_maxn:OLINK_PCDH17	-0.44394	0.670484	0.95	-1.76069	0.872806	-0.662118	608	0.508146	0.872533
OLINK_PCDH17	acute_myeloid	4	OLINK_PCDH17	-0.37685	0.188769	0.95	-0.747653	-0.0060465	-1.99636	545	0.046392	0.0994115
OLINK_PCDH17	acute_myeloid	4	acuity_maxn:OLINK_PCDH17	0.446987	0.656486	0.95	-0.842565	1.73654	0.680879	545	0.496237	0.872533
OLINK_PCDH17	acute_myeloid	5	OLINK_PCDH17	0.311024	0.216868	0.95	-0.114969	0.737016	1.43416	549	0.152096	0.253493
OLINK_PCDH17	acute_myeloid	5	acuity_maxn:OLINK_PCDH17	-0.374951	0.748884	0.95	-1.84598	1.09608	-0.50068	549	0.616797	0.872533
OLINK_PCDH17	acute_myeloid	6	OLINK_PCDH17	0.571452	0.218487	0.95	0.142318	1.00059	2.6155	572	0.00914481	0.034293
OLINK_PCDH17	acute_myeloid	6	acuity_maxn:OLINK_PCDH17	-0.712303	0.739728	0.95	-2.16522	0.740611	-0.962926	572	0.335991	0.872533
OLINK_PCDH17	acute_myeloid	7	OLINK_PCDH17	-0.116866	0.120905	0.95	-0.354262	0.120529	-0.966594	676	0.334093	0.417616
OLINK_PCDH17	acute_myeloid	7	acuity_maxn:OLINK_PCDH17	0.148544	0.428785	0.95	-0.693366	0.990454	0.34643	676	0.729127	0.872533
OLINK_PCDH17	acute_myeloid	8	OLINK_PCDH17	-0.698116	0.162514	0.95	-1.01728	-0.378948	-4.29572	599	2.03151e-05	0.000304727
OLINK_PCDH17	acute_myeloid	8	acuity_maxn:OLINK_PCDH17	1.69286	0.577974	0.95	0.557753	2.82796	2.92895	599	0.00353049	0.0529574
OLINK_PCDH17	acute_myeloid	9	OLINK_PCDH17	-0.323741	0.192041	0.95	-0.700931	0.0534496	-1.68579	573	0.0923809	0.173214
OLINK_PCDH17	acute_myeloid	9	acuity_maxn:OLINK_PCDH17	0.459335	0.667266	0.95	-0.851252	1.76992	0.688383	573	0.49149	0.872533
OLINK_PCDH17	acute_myeloid	10	OLINK_PCDH17	0.445498	0.210628	0.95	0.0317092	0.859288	2.1151	518	0.0348982	0.0872455
OLINK_PCDH17	acute_myeloid	10	acuity_maxn:OLINK_PCDH17	0.0416846	0.728238	0.95	-1.38898	1.47235	0.0572404	518	0.954376	0.954376
OLINK_PCDH17	acute_myeloid	11	OLINK_PCDH17	-0.350978	0.100126	0.95	-0.547571	-0.154384	-3.50537	679	0.000485958	0.00364469
OLINK_PCDH17	acute_myeloid	11	acuity_maxn:OLINK_PCDH17	0.472064	0.35429	0.95	-0.223571	1.1677	1.33242	679	0.183168	0.872533
OLINK_PCDH17	acute_myeloid	12	OLINK_PCDH17	0.0666137	0.108043	0.95	-0.145532	0.278759	0.616547	667	0.537744	0.537744
OLINK_PCDH17	acute_myeloid	12	acuity_maxn:OLINK_PCDH17	0.117453	0.37814	0.95	-0.625035	0.859941	0.310608	667	0.756196	0.872533
OLINK_PCDH17	acute_myeloid	13	OLINK_PCDH17	-0.277632	0.122536	0.95	-0.518241	-0.0370224	-2.26571	658	0.0237933	0.0713798
OLINK_PCDH17	acute_myeloid	13	acuity_maxn:OLINK_PCDH17	0.254325	0.435243	0.95	-0.600307	1.10896	0.584329	658	0.559199	0.872533
OLINK_PCDH17	acute_myeloid	14	OLINK_PCDH17	0.130151	0.162798	0.95	-0.189593	0.449896	0.799465	581	0.424347	0.489632
OLINK_PCDH17	acute_myeloid	14	acuity_maxn:OLINK_PCDH17	0.274509	0.588973	0.95	-0.882267	1.43128	0.46608	581	0.641333	0.872533
OLINK_PCDH17	acute_myeloid	15	OLINK_PCDH17	-0.415465	0.663451	0.95	-1.73436	0.903433	-0.626218	86	0.532831	0.537744
OLINK_PCDH17	acute_myeloid	15	acuity_maxn:OLINK_PCDH17	-0.392303	2.26035	0.95	-4.88574	4.10113	-0.173558	86	0.862621	0.924236
OLINK_PCDH1	acute_myeloid	1	OLINK_PCDH1	-0.146244	0.32181	0.95	-0.77822	0.485732	-0.454441	617	0.649672	0.749621
OLINK_PCDH1	acute_myeloid	1	acuity_maxn:OLINK_PCDH1	-1.24291	1.1297	0.95	-3.46143	0.975618	-1.10021	617	0.27167	0.509382
OLINK_PCDH1	acute_myeloid	2	OLINK_PCDH1	1.32264	0.368561	0.95	0.598749	2.04652	3.58865	576	0.000360704	0.00270528
OLINK_PCDH1	acute_myeloid	2	acuity_maxn:OLINK_PCDH1	0.798025	1.28339	0.95	-1.72266	3.31871	0.621812	576	0.534312	0.653645
OLINK_PCDH1	acute_myeloid	3	OLINK_PCDH1	0.198304	0.316784	0.95	-0.42382	0.820428	0.625992	608	0.531555	0.664444
OLINK_PCDH1	acute_myeloid	3	acuity_maxn:OLINK_PCDH1	-1.50193	1.1461	0.95	-3.75273	0.748867	-1.31047	608	0.190532	0.449882
OLINK_PCDH1	acute_myeloid	4	OLINK_PCDH1	0.041789	0.325415	0.95	-0.597432	0.68101	0.128417	545	0.897866	0.897866
OLINK_PCDH1	acute_myeloid	4	acuity_maxn:OLINK_PCDH1	-0.818712	1.13444	0.95	-3.04713	1.40971	-0.721685	545	0.470797	0.653645
OLINK_PCDH1	acute_myeloid	5	OLINK_PCDH1	0.520349	0.350994	0.95	-0.169107	1.20981	1.4825	549	0.138781	0.297388
OLINK_PCDH1	acute_myeloid	5	acuity_maxn:OLINK_PCDH1	1.60215	1.2384	0.95	-0.830426	4.03473	1.29373	549	0.196303	0.449882
OLINK_PCDH1	acute_myeloid	6	OLINK_PCDH1	0.581504	0.356412	0.95	-0.118532	1.28154	1.63155	572	0.103325	0.258312
OLINK_PCDH1	acute_myeloid	6	acuity_maxn:OLINK_PCDH1	1.54247	1.22894	0.95	-0.871309	3.95626	1.25513	572	0.209945	0.449882
OLINK_PCDH1	acute_myeloid	7	OLINK_PCDH1	-0.169952	0.20051	0.95	-0.563649	0.223745	-0.847599	676	0.396961	0.595442
OLINK_PCDH1	acute_myeloid	7	acuity_maxn:OLINK_PCDH1	-0.363976	0.713379	0.95	-1.76468	1.03673	-0.510213	676	0.610068	0.653645
OLINK_PCDH1	acute_myeloid	8	OLINK_PCDH1	-0.458386	0.279555	0.95	-1.00741	0.0906408	-1.6397	599	0.101593	0.258312
OLINK_PCDH1	acute_myeloid	8	acuity_maxn:OLINK_PCDH1	1.50697	1.02048	0.95	-0.497188	3.51113	1.47672	599	0.140275	0.449882
OLINK_PCDH1	acute_myeloid	9	OLINK_PCDH1	-1.02983	0.309575	0.95	-1.63787	-0.421792	-3.3266	573	0.000935418	0.00467709
OLINK_PCDH1	acute_myeloid	9	acuity_maxn:OLINK_PCDH1	-0.0763821	1.13311	0.95	-2.30193	2.14917	-0.0674094	573	0.946279	0.946279
OLINK_PCDH1	acute_myeloid	10	OLINK_PCDH1	0.242792	0.363186	0.95	-0.470707	0.956291	0.668506	518	0.504108	0.664444
OLINK_PCDH1	acute_myeloid	10	acuity_maxn:OLINK_PCDH1	2.0362	1.26146	0.95	-0.442017	4.51441	1.61415	518	0.107103	0.449882
OLINK_PCDH1	acute_myeloid	11	OLINK_PCDH1	-0.602126	0.164926	0.95	-0.925953	-0.2783	-3.65089	679	0.000281428	0.00270528
OLINK_PCDH1	acute_myeloid	11	acuity_maxn:OLINK_PCDH1	0.499588	0.585602	0.95	-0.650221	1.6494	0.853119	679	0.393894	0.653645
OLINK_PCDH1	acute_myeloid	12	OLINK_PCDH1	0.166003	0.173997	0.95	-0.175645	0.50765	0.954056	667	0.340401	0.567335
OLINK_PCDH1	acute_myeloid	12	acuity_maxn:OLINK_PCDH1	-0.334274	0.634202	0.95	-1.57955	0.910999	-0.527078	667	0.598315	0.653645
OLINK_PCDH1	acute_myeloid	13	OLINK_PCDH1	-0.542925	0.202161	0.95	-0.939884	-0.145965	-2.6856	658	0.00742254	0.0278345
OLINK_PCDH1	acute_myeloid	13	acuity_maxn:OLINK_PCDH1	0.510179	0.742532	0.95	-0.947839	1.9682	0.68708	658	0.492275	0.653645
OLINK_PCDH1	acute_myeloid	14	OLINK_PCDH1	-0.0655776	0.273152	0.95	-0.602063	0.470908	-0.240077	581	0.810355	0.868237
OLINK_PCDH1	acute_myeloid	14	acuity_maxn:OLINK_PCDH1	1.55387	0.965973	0.95	-0.343356	3.45109	1.6086	581	0.108246	0.449882
OLINK_PCDH1	acute_myeloid	15	OLINK_PCDH1	1.36005	1.29221	0.95	-1.20878	3.92887	1.0525	86	0.295519	0.554098
OLINK_PCDH1	acute_myeloid	15	acuity_maxn:OLINK_PCDH1	-6.3909	4.90012	0.95	-16.132	3.35022	-1.30423	86	0.195634	0.449882
OLINK_PCOLCE	acute_myeloid	1	OLINK_PCOLCE	0.373141	0.128785	0.95	0.120232	0.62605	2.8974	617	0.00389613	0.0146105
OLINK_PCOLCE	acute_myeloid	1	acuity_maxn:OLINK_PCOLCE	-1.38826	0.476381	0.95	-2.32379	-0.45274	-2.91419	617	0.00369535	0.0170962
OLINK_PCOLCE	acute_myeloid	2	OLINK_PCOLCE	-0.403622	0.156566	0.95	-0.711132	-0.0961115	-2.57796	576	0.0101858	0.0254644
OLINK_PCOLCE	acute_myeloid	2	acuity_maxn:OLINK_PCOLCE	1.39994	0.554425	0.95	0.311002	2.48888	2.52504	576	0.011836	0.0295899
OLINK_PCOLCE	acute_myeloid	3	OLINK_PCOLCE	0.0764995	0.128902	0.95	-0.176647	0.329646	0.593471	608	0.553086	0.638177
OLINK_PCOLCE	acute_myeloid	3	acuity_maxn:OLINK_PCOLCE	-0.888233	0.487879	0.95	-1.84636	0.0698997	-1.8206	608	0.069159	0.0943077
OLINK_PCOLCE	acute_myeloid	4	OLINK_PCOLCE	0.259744	0.128257	0.95	0.00780463	0.511683	2.02518	545	0.0433361	0.092863
OLINK_PCOLCE	acute_myeloid	4	acuity_maxn:OLINK_PCOLCE	-1.00065	0.479847	0.95	-1.94323	-0.0580735	-2.08535	545	0.0375021	0.0703165
OLINK_PCOLCE	acute_myeloid	5	OLINK_PCOLCE	-0.234148	0.14581	0.95	-0.520562	0.0522657	-1.60584	549	0.108883	0.163325
OLINK_PCOLCE	acute_myeloid	5	acuity_maxn:OLINK_PCOLCE	1.48285	0.52641	0.95	0.448823	2.51687	2.81691	549	0.0050234	0.0170962
OLINK_PCOLCE	acute_myeloid	6	OLINK_PCOLCE	-0.247026	0.146641	0.95	-0.535045	0.0409941	-1.68457	572	0.092618	0.154363
OLINK_PCOLCE	acute_myeloid	6	acuity_maxn:OLINK_PCOLCE	1.60744	0.519165	0.95	0.587738	2.62714	3.0962	572	0.00205614	0.0170962
OLINK_PCOLCE	acute_myeloid	7	OLINK_PCOLCE	0.0915674	0.081246	0.95	-0.0679574	0.251092	1.12704	676	0.260126	0.344324
OLINK_PCOLCE	acute_myeloid	7	acuity_maxn:OLINK_PCOLCE	-0.523671	0.30277	0.95	-1.11815	0.0708111	-1.7296	676	0.0841579	0.0976442
OLINK_PCOLCE	acute_myeloid	8	OLINK_PCOLCE	0.332125	0.110821	0.95	0.11448	0.549769	2.99696	599	0.00283978	0.0146105
OLINK_PCOLCE	acute_myeloid	8	acuity_maxn:OLINK_PCOLCE	-1.16435	0.419642	0.95	-1.9885	-0.340205	-2.77464	599	0.00569875	0.0170962
OLINK_PCOLCE	acute_myeloid	9	OLINK_PCOLCE	0.344412	0.123437	0.95	0.101969	0.586855	2.79019	573	0.00544304	0.0163291
OLINK_PCOLCE	acute_myeloid	9	acuity_maxn:OLINK_PCOLCE	-0.85966	0.471744	0.95	-1.78622	0.0668986	-1.8223	573	0.0689303	0.0943077
OLINK_PCOLCE	acute_myeloid	10	OLINK_PCOLCE	-0.245486	0.145259	0.95	-0.530856	0.0398839	-1.68998	518	0.0916328	0.154363
OLINK_PCOLCE	acute_myeloid	10	acuity_maxn:OLINK_PCOLCE	1.5517	0.506353	0.95	0.55694	2.54645	3.06446	518	0.00229425	0.0170962
OLINK_PCOLCE	acute_myeloid	11	OLINK_PCOLCE	0.0737288	0.0675508	0.95	-0.0589048	0.206362	1.09146	679	0.275459	0.344324
OLINK_PCOLCE	acute_myeloid	11	acuity_maxn:OLINK_PCOLCE	-0.321588	0.249955	0.95	-0.812366	0.16919	-1.28658	679	0.198678	0.212869
OLINK_PCOLCE	acute_myeloid	12	OLINK_PCOLCE	-0.205696	0.0698282	0.95	-0.342805	-0.0685862	-2.94574	667	0.00333412	0.0146105
OLINK_PCOLCE	acute_myeloid	12	acuity_maxn:OLINK_PCOLCE	0.494402	0.261903	0.95	-0.0198511	1.00866	1.88773	667	0.0594959	0.0943077
OLINK_PCOLCE	acute_myeloid	13	OLINK_PCOLCE	-0.0212059	0.0826016	0.95	-0.1834	0.140989	-0.256725	658	0.797471	0.854434
OLINK_PCOLCE	acute_myeloid	13	acuity_maxn:OLINK_PCOLCE	-0.537811	0.311401	0.95	-1.14927	0.0736492	-1.72707	658	0.0846249	0.0976442
OLINK_PCOLCE	acute_myeloid	14	OLINK_PCOLCE	-0.378542	0.110148	0.95	-0.594878	-0.162205	-3.43667	581	0.000631005	0.00946507
OLINK_PCOLCE	acute_myeloid	14	acuity_maxn:OLINK_PCOLCE	0.905096	0.398935	0.95	0.121565	1.68863	2.26878	581	0.0236476	0.0506735
OLINK_PCOLCE	acute_myeloid	15	OLINK_PCOLCE	0.0462879	0.427916	0.95	-0.804381	0.896957	0.108171	86	0.914112	0.914112
OLINK_PCOLCE	acute_myeloid	15	acuity_maxn:OLINK_PCOLCE	-0.210458	1.45425	0.95	-3.10141	2.68049	-0.14472	86	0.885271	0.885271
OLINK_PCSK9	acute_myeloid	1	OLINK_PCSK9	0.201732	0.173537	0.95	-0.139063	0.542527	1.16247	617	0.245494	0.306868
OLINK_PCSK9	acute_myeloid	1	acuity_maxn:OLINK_PCSK9	0.940594	0.638953	0.95	-0.314192	2.19538	1.47209	617	0.141507	0.266373
OLINK_PCSK9	acute_myeloid	2	OLINK_PCSK9	0.63736	0.1939	0.95	0.256523	1.0182	3.28705	576	0.00107404	0.00805533
OLINK_PCSK9	acute_myeloid	2	acuity_maxn:OLINK_PCSK9	-1.52953	0.709645	0.95	-2.92333	-0.13572	-2.15534	576	0.0315487	0.118308
OLINK_PCSK9	acute_myeloid	3	OLINK_PCSK9	0.689692	0.171603	0.95	0.352685	1.0267	4.0191	608	6.57539e-05	0.000986309
OLINK_PCSK9	acute_myeloid	3	acuity_maxn:OLINK_PCSK9	0.296921	0.642075	0.95	-0.964032	1.55787	0.462441	608	0.643931	0.643931
OLINK_PCSK9	acute_myeloid	4	OLINK_PCSK9	0.26035	0.173478	0.95	-0.0804177	0.601117	1.50076	545	0.133995	0.223326
OLINK_PCSK9	acute_myeloid	4	acuity_maxn:OLINK_PCSK9	0.415216	0.635115	0.95	-0.832358	1.66279	0.653764	545	0.51354	0.550221
OLINK_PCSK9	acute_myeloid	5	OLINK_PCSK9	0.0755345	0.187503	0.95	-0.292777	0.443846	0.402844	549	0.68722	0.69903
OLINK_PCSK9	acute_myeloid	5	acuity_maxn:OLINK_PCSK9	-0.728977	0.683874	0.95	-2.07231	0.614353	-1.06595	549	0.286914	0.358642
OLINK_PCSK9	acute_myeloid	6	OLINK_PCSK9	0.459458	0.184746	0.95	0.0965935	0.822322	2.48696	572	0.0131679	0.0493795
OLINK_PCSK9	acute_myeloid	6	acuity_maxn:OLINK_PCSK9	-0.980338	0.666819	0.95	-2.29005	0.329376	-1.47017	572	0.142066	0.266373
OLINK_PCSK9	acute_myeloid	7	OLINK_PCSK9	0.133856	0.106379	0.95	-0.0750164	0.342728	1.2583	676	0.208719	0.306868
OLINK_PCSK9	acute_myeloid	7	acuity_maxn:OLINK_PCSK9	0.617906	0.397595	0.95	-0.162764	1.39858	1.55411	676	0.120627	0.266373
OLINK_PCSK9	acute_myeloid	8	OLINK_PCSK9	-0.238334	0.148269	0.95	-0.529525	0.0528576	-1.60744	599	0.108486	0.203411
OLINK_PCSK9	acute_myeloid	8	acuity_maxn:OLINK_PCSK9	0.70774	0.549306	0.95	-0.371061	1.78654	1.28842	599	0.198096	0.27013
OLINK_PCSK9	acute_myeloid	9	OLINK_PCSK9	-0.276469	0.168479	0.95	-0.607381	0.0544431	-1.64097	573	0.101353	0.203411
OLINK_PCSK9	acute_myeloid	9	acuity_maxn:OLINK_PCSK9	0.865649	0.629887	0.95	-0.37152	2.10282	1.37429	573	0.169888	0.27013
OLINK_PCSK9	acute_myeloid	10	OLINK_PCSK9	-0.319727	0.18214	0.95	-0.677552	0.0380975	-1.75539	518	0.0797839	0.203411
OLINK_PCSK9	acute_myeloid	10	acuity_maxn:OLINK_PCSK9	-0.867422	0.659093	0.95	-2.16225	0.427403	-1.31608	518	0.188728	0.27013
OLINK_PCSK9	acute_myeloid	11	OLINK_PCSK9	-0.102101	0.0876581	0.95	-0.274215	0.0700121	-1.16477	679	0.244522	0.306868
OLINK_PCSK9	acute_myeloid	11	acuity_maxn:OLINK_PCSK9	0.549288	0.328197	0.95	-0.095114	1.19369	1.67366	679	0.0946588	0.266373
OLINK_PCSK9	acute_myeloid	12	OLINK_PCSK9	0.156744	0.0915761	0.95	-0.0230678	0.336556	1.71163	667	0.0874298	0.203411
OLINK_PCSK9	acute_myeloid	12	acuity_maxn:OLINK_PCSK9	-0.785566	0.344277	0.95	-1.46156	-0.109568	-2.28178	667	0.0228163	0.114082
OLINK_PCSK9	acute_myeloid	13	OLINK_PCSK9	-0.106385	0.106742	0.95	-0.315982	0.103211	-0.996656	658	0.319298	0.368421
OLINK_PCSK9	acute_myeloid	13	acuity_maxn:OLINK_PCSK9	0.980775	0.396208	0.95	0.20279	1.75876	2.4754	658	0.0135593	0.101695
OLINK_PCSK9	acute_myeloid	14	OLINK_PCSK9	-0.370758	0.142049	0.95	-0.64975	-0.0917667	-2.61008	581	0.00928558	0.0464279
OLINK_PCSK9	acute_myeloid	14	acuity_maxn:OLINK_PCSK9	1.65661	0.529033	0.95	0.617559	2.69566	3.13139	581	0.00182727	0.0274091
OLINK_PCSK9	acute_myeloid	15	OLINK_PCSK9	0.184858	0.476529	0.95	-0.76245	1.13217	0.387925	86	0.69903	0.69903
OLINK_PCSK9	acute_myeloid	15	acuity_maxn:OLINK_PCSK9	-1.05049	1.44775	0.95	-3.92853	1.82755	-0.725602	86	0.470053	0.542369
OLINK_PDCD1LG2	acute_myeloid	1	OLINK_PDCD1LG2	-0.543648	0.201529	0.95	-0.939415	-0.147882	-2.69761	617	0.00717477	0.0319629
OLINK_PDCD1LG2	acute_myeloid	1	acuity_maxn:OLINK_PDCD1LG2	-0.960051	0.737022	0.95	-2.40743	0.487324	-1.30261	617	0.193194	0.362239
OLINK_PDCD1LG2	acute_myeloid	2	OLINK_PDCD1LG2	0.774861	0.237547	0.95	0.308297	1.24143	3.26192	576	0.00117202	0.0175804
OLINK_PDCD1LG2	acute_myeloid	2	acuity_maxn:OLINK_PDCD1LG2	1.75725	0.809246	0.95	0.167822	3.34669	2.17147	576	0.030303	0.151515
OLINK_PDCD1LG2	acute_myeloid	3	OLINK_PDCD1LG2	-0.508879	0.198644	0.95	-0.898991	-0.118767	-2.56176	608	0.0106543	0.0319629
OLINK_PDCD1LG2	acute_myeloid	3	acuity_maxn:OLINK_PDCD1LG2	-0.569148	0.744236	0.95	-2.03073	0.892437	-0.764741	608	0.444722	0.61816
OLINK_PDCD1LG2	acute_myeloid	4	OLINK_PDCD1LG2	-0.56176	0.215861	0.95	-0.985782	-0.137739	-2.60242	545	0.00950886	0.0319629
OLINK_PDCD1LG2	acute_myeloid	4	acuity_maxn:OLINK_PDCD1LG2	-1.0256	0.784197	0.95	-2.56602	0.514824	-1.30783	545	0.191483	0.362239
OLINK_PDCD1LG2	acute_myeloid	5	OLINK_PDCD1LG2	0.539738	0.228717	0.95	0.0904701	0.989005	2.35985	549	0.0186313	0.0399243
OLINK_PDCD1LG2	acute_myeloid	5	acuity_maxn:OLINK_PDCD1LG2	1.12512	0.771884	0.95	-0.39109	2.64133	1.45763	549	0.145516	0.362239
OLINK_PDCD1LG2	acute_myeloid	6	OLINK_PDCD1LG2	0.650936	0.223247	0.95	0.212452	1.08942	2.91577	572	0.00368721	0.027654
OLINK_PDCD1LG2	acute_myeloid	6	acuity_maxn:OLINK_PDCD1LG2	2.10508	0.762916	0.95	0.606619	3.60353	2.75925	572	0.00597892	0.0896838
OLINK_PDCD1LG2	acute_myeloid	7	OLINK_PDCD1LG2	-0.238701	0.126184	0.95	-0.48646	0.00905841	-1.89169	676	0.0589592	0.0982653
OLINK_PDCD1LG2	acute_myeloid	7	acuity_maxn:OLINK_PDCD1LG2	-0.34109	0.454587	0.95	-1.23366	0.551482	-0.75033	676	0.453317	0.61816
OLINK_PDCD1LG2	acute_myeloid	8	OLINK_PDCD1LG2	-0.3158	0.175223	0.95	-0.659926	0.0283257	-1.80228	599	0.0720044	0.108007
OLINK_PDCD1LG2	acute_myeloid	8	acuity_maxn:OLINK_PDCD1LG2	-0.211436	0.659669	0.95	-1.50698	1.08411	-0.320518	599	0.748688	0.751387
OLINK_PDCD1LG2	acute_myeloid	9	OLINK_PDCD1LG2	-0.458424	0.193347	0.95	-0.83818	-0.0786682	-2.37099	573	0.0180704	0.0399243
OLINK_PDCD1LG2	acute_myeloid	9	acuity_maxn:OLINK_PDCD1LG2	-0.63851	0.713807	0.95	-2.04051	0.763487	-0.894514	573	0.371423	0.61816
OLINK_PDCD1LG2	acute_myeloid	10	OLINK_PDCD1LG2	0.445291	0.212282	0.95	0.0282509	0.862331	2.09764	518	0.0364213	0.0682899
OLINK_PDCD1LG2	acute_myeloid	10	acuity_maxn:OLINK_PDCD1LG2	1.72446	0.751923	0.95	0.247272	3.20166	2.29341	518	0.0222242	0.151515
OLINK_PDCD1LG2	acute_myeloid	11	OLINK_PDCD1LG2	-0.120279	0.105301	0.95	-0.327034	0.0864751	-1.14225	679	0.253755	0.27188
OLINK_PDCD1LG2	acute_myeloid	11	acuity_maxn:OLINK_PDCD1LG2	-0.219261	0.380988	0.95	-0.967316	0.528795	-0.575506	679	0.56514	0.706425
OLINK_PDCD1LG2	acute_myeloid	12	OLINK_PDCD1LG2	0.191987	0.109556	0.95	-0.02313	0.407104	1.7524	667	0.080164	0.109315
OLINK_PDCD1LG2	acute_myeloid	12	acuity_maxn:OLINK_PDCD1LG2	0.126583	0.399388	0.95	-0.657627	0.910792	0.316941	667	0.751387	0.751387
OLINK_PDCD1LG2	acute_myeloid	13	OLINK_PDCD1LG2	-0.124083	0.128693	0.95	-0.376783	0.128616	-0.964177	658	0.335312	0.335312
OLINK_PDCD1LG2	acute_myeloid	13	acuity_maxn:OLINK_PDCD1LG2	-0.158779	0.466943	0.95	-1.07566	0.758099	-0.34004	658	0.733935	0.751387
OLINK_PDCD1LG2	acute_myeloid	14	OLINK_PDCD1LG2	0.251809	0.167078	0.95	-0.0763415	0.579959	1.50713	581	0.13232	0.1654
OLINK_PDCD1LG2	acute_myeloid	14	acuity_maxn:OLINK_PDCD1LG2	0.866183	0.59337	0.95	-0.299229	2.03159	1.45977	581	0.144894	0.362239
OLINK_PDCD1LG2	acute_myeloid	15	OLINK_PDCD1LG2	-0.634339	0.476607	0.95	-1.5818	0.313125	-1.33095	86	0.186725	0.215452
OLINK_PDCD1LG2	acute_myeloid	15	acuity_maxn:OLINK_PDCD1LG2	-2.74443	1.83176	0.95	-6.38585	0.896991	-1.49825	86	0.137731	0.362239
OLINK_PDCD1	acute_myeloid	1	OLINK_PDCD1	0.472265	0.157382	0.95	0.163196	0.781333	3.00076	617	0.00280176	0.0105066
OLINK_PDCD1	acute_myeloid	1	acuity_maxn:OLINK_PDCD1	-1.51114	0.641951	0.95	-2.77181	-0.250465	-2.35398	617	0.0188863	0.0944313
OLINK_PDCD1	acute_myeloid	2	OLINK_PDCD1	-0.684159	0.191581	0.95	-1.06044	-0.307876	-3.57112	576	0.000385166	0.00288875
OLINK_PDCD1	acute_myeloid	2	acuity_maxn:OLINK_PDCD1	0.745871	0.74482	0.95	-0.717023	2.20876	1.00141	576	0.317049	0.383682
OLINK_PDCD1	acute_myeloid	3	OLINK_PDCD1	0.13207	0.15596	0.95	-0.174217	0.438357	0.846818	608	0.39743	0.496787
OLINK_PDCD1	acute_myeloid	3	acuity_maxn:OLINK_PDCD1	-1.31395	0.639577	0.95	-2.57	-0.0579006	-2.0544	608	0.0403636	0.151364
OLINK_PDCD1	acute_myeloid	4	OLINK_PDCD1	0.404168	0.152197	0.95	0.105202	0.703133	2.65555	545	0.00814964	0.0226439
OLINK_PDCD1	acute_myeloid	4	acuity_maxn:OLINK_PDCD1	-1.13363	0.621547	0.95	-2.35455	0.0872909	-1.82388	545	0.068717	0.206151
OLINK_PDCD1	acute_myeloid	5	OLINK_PDCD1	-0.438046	0.181823	0.95	-0.7952	-0.0808925	-2.40919	549	0.0163161	0.0349631
OLINK_PDCD1	acute_myeloid	5	acuity_maxn:OLINK_PDCD1	1.02548	0.688821	0.95	-0.327566	2.37853	1.48875	549	0.137128	0.333197
OLINK_PDCD1	acute_myeloid	6	OLINK_PDCD1	-0.474309	0.181116	0.95	-0.830043	-0.118575	-2.61881	572	0.00905755	0.0226439
OLINK_PDCD1	acute_myeloid	6	acuity_maxn:OLINK_PDCD1	0.770455	0.693166	0.95	-0.591005	2.13192	1.1115	572	0.266819	0.363844
OLINK_PDCD1	acute_myeloid	7	OLINK_PDCD1	0.184217	0.0998423	0.95	-0.0118209	0.380256	1.84508	676	0.0654626	0.109104
OLINK_PDCD1	acute_myeloid	7	acuity_maxn:OLINK_PDCD1	-0.310369	0.403117	0.95	-1.10188	0.481144	-0.769921	676	0.441615	0.473159
OLINK_PDCD1	acute_myeloid	8	OLINK_PDCD1	0.455795	0.135946	0.95	0.188805	0.722785	3.35275	599	0.000850568	0.00425284
OLINK_PDCD1	acute_myeloid	8	acuity_maxn:OLINK_PDCD1	-0.542304	0.559176	0.95	-1.64049	0.55588	-0.969827	599	0.332524	0.383682
OLINK_PDCD1	acute_myeloid	9	OLINK_PDCD1	0.579001	0.148828	0.95	0.286687	0.871316	3.89041	573	0.00011182	0.0016773
OLINK_PDCD1	acute_myeloid	9	acuity_maxn:OLINK_PDCD1	-0.812998	0.608748	0.95	-2.00865	0.382652	-1.33552	573	0.182235	0.333197
OLINK_PDCD1	acute_myeloid	10	OLINK_PDCD1	-0.265217	0.177286	0.95	-0.613504	0.0830705	-1.49599	518	0.135266	0.2029
OLINK_PDCD1	acute_myeloid	10	acuity_maxn:OLINK_PDCD1	2.1052	0.658385	0.95	0.811771	3.39864	3.19753	518	0.0014708	0.0220621
OLINK_PDCD1	acute_myeloid	11	OLINK_PDCD1	-0.100719	0.0840642	0.95	-0.265776	0.0643384	-1.19812	679	0.23129	0.315396
OLINK_PDCD1	acute_myeloid	11	acuity_maxn:OLINK_PDCD1	-0.412254	0.33736	0.95	-1.07465	0.25014	-1.222	679	0.222132	0.333197
OLINK_PDCD1	acute_myeloid	12	OLINK_PDCD1	-0.0214151	0.0866973	0.95	-0.191648	0.148817	-0.24701	667	0.804976	0.804976
OLINK_PDCD1	acute_myeloid	12	acuity_maxn:OLINK_PDCD1	0.931518	0.351197	0.95	0.241934	1.6211	2.65241	667	0.00818197	0.0613648
OLINK_PDCD1	acute_myeloid	13	OLINK_PDCD1	-0.0393662	0.102677	0.95	-0.240981	0.162249	-0.383396	658	0.70155	0.75166
OLINK_PDCD1	acute_myeloid	13	acuity_maxn:OLINK_PDCD1	-0.522514	0.412864	0.95	-1.3332	0.288175	-1.26559	658	0.20611	0.333197
OLINK_PDCD1	acute_myeloid	14	OLINK_PDCD1	-0.291255	0.134497	0.95	-0.555414	-0.0270947	-2.16551	581	0.030755	0.0576657
OLINK_PDCD1	acute_myeloid	14	acuity_maxn:OLINK_PDCD1	0.686987	0.53484	0.95	-0.36347	1.73744	1.28447	581	0.199489	0.333197
OLINK_PDCD1	acute_myeloid	15	OLINK_PDCD1	0.408203	0.650567	0.95	-0.885082	1.70149	0.627457	86	0.532022	0.613872
OLINK_PDCD1	acute_myeloid	15	acuity_maxn:OLINK_PDCD1	-1.24521	2.09865	0.95	-5.41718	2.92676	-0.593339	86	0.554512	0.554512
OLINK_PDCD5	acute_myeloid	1	OLINK_PDCD5	0.356813	0.100506	0.95	0.159438	0.554188	3.55017	617	0.000414286	0.00621429
OLINK_PDCD5	acute_myeloid	1	acuity_maxn:OLINK_PDCD5	-1.29617	0.360459	0.95	-2.00404	-0.588291	-3.59588	617	0.000349153	0.0052373
OLINK_PDCD5	acute_myeloid	2	OLINK_PDCD5	-0.032402	0.120993	0.95	-0.270044	0.20524	-0.2678	576	0.788949	0.845302
OLINK_PDCD5	acute_myeloid	2	acuity_maxn:OLINK_PDCD5	0.625698	0.426033	0.95	-0.21107	1.46247	1.46866	576	0.142471	0.305295
OLINK_PDCD5	acute_myeloid	3	OLINK_PDCD5	0.045441	0.0974583	0.95	-0.145955	0.236837	0.466261	608	0.641196	0.801495
OLINK_PDCD5	acute_myeloid	3	acuity_maxn:OLINK_PDCD5	-0.639717	0.362505	0.95	-1.35163	0.072196	-1.76471	608	0.0781138	0.292927
OLINK_PDCD5	acute_myeloid	4	OLINK_PDCD5	0.170825	0.103045	0.95	-0.0315893	0.373239	1.65777	545	0.0979397	0.293819
OLINK_PDCD5	acute_myeloid	4	acuity_maxn:OLINK_PDCD5	-0.560081	0.381205	0.95	-1.30889	0.18873	-1.46924	545	0.142345	0.305295
OLINK_PDCD5	acute_myeloid	5	OLINK_PDCD5	-0.130054	0.113905	0.95	-0.353797	0.0936884	-1.14178	549	0.254043	0.570018
OLINK_PDCD5	acute_myeloid	5	acuity_maxn:OLINK_PDCD5	0.644848	0.40086	0.95	-0.14256	1.43226	1.60866	549	0.108266	0.305295
OLINK_PDCD5	acute_myeloid	6	OLINK_PDCD5	-0.0387513	0.117031	0.95	-0.268613	0.191111	-0.331121	572	0.740674	0.845302
OLINK_PDCD5	acute_myeloid	6	acuity_maxn:OLINK_PDCD5	0.463456	0.403849	0.95	-0.329752	1.25666	1.1476	572	0.251615	0.377422
OLINK_PDCD5	acute_myeloid	7	OLINK_PDCD5	0.0295479	0.0620344	0.95	-0.0922554	0.151351	0.476314	676	0.634004	0.801495
OLINK_PDCD5	acute_myeloid	7	acuity_maxn:OLINK_PDCD5	-0.409682	0.226821	0.95	-0.855041	0.035676	-1.80619	676	0.0713329	0.292927
OLINK_PDCD5	acute_myeloid	8	OLINK_PDCD5	0.212568	0.0873675	0.95	0.040984	0.384152	2.43303	599	0.0152646	0.0763229
OLINK_PDCD5	acute_myeloid	8	acuity_maxn:OLINK_PDCD5	-0.776768	0.329539	0.95	-1.42396	-0.129575	-2.35713	599	0.0187374	0.14053
OLINK_PDCD5	acute_myeloid	9	OLINK_PDCD5	0.241298	0.0977474	0.95	0.0493115	0.433285	2.46859	573	0.0138553	0.0763229
OLINK_PDCD5	acute_myeloid	9	acuity_maxn:OLINK_PDCD5	-0.457609	0.367637	0.95	-1.17969	0.264471	-1.24473	573	0.21374	0.362667
OLINK_PDCD5	acute_myeloid	10	OLINK_PDCD5	-0.0740405	0.111934	0.95	-0.293941	0.14586	-0.661466	518	0.508607	0.801495
OLINK_PDCD5	acute_myeloid	10	acuity_maxn:OLINK_PDCD5	0.481216	0.389826	0.95	-0.284619	1.24705	1.23444	518	0.2176	0.362667
OLINK_PDCD5	acute_myeloid	11	OLINK_PDCD5	0.0531167	0.0516372	0.95	-0.048271	0.154504	1.02865	679	0.304009	0.570018
OLINK_PDCD5	acute_myeloid	11	acuity_maxn:OLINK_PDCD5	-0.0400585	0.187913	0.95	-0.409018	0.328901	-0.213176	679	0.831253	0.890629
OLINK_PDCD5	acute_myeloid	12	OLINK_PDCD5	0.111739	0.0537111	0.95	0.00627607	0.217202	2.08038	667	0.0378722	0.142021
OLINK_PDCD5	acute_myeloid	12	acuity_maxn:OLINK_PDCD5	0.0191002	0.196636	0.95	-0.367001	0.405201	0.0971347	667	0.922649	0.922649
OLINK_PDCD5	acute_myeloid	13	OLINK_PDCD5	0.0388034	0.062774	0.95	-0.084458	0.162065	0.618145	658	0.536694	0.801495
OLINK_PDCD5	acute_myeloid	13	acuity_maxn:OLINK_PDCD5	-0.187375	0.231147	0.95	-0.641249	0.266499	-0.810633	658	0.417869	0.522337
OLINK_PDCD5	acute_myeloid	14	OLINK_PDCD5	-0.0909203	0.0833165	0.95	-0.254559	0.072718	-1.09126	581	0.275609	0.570018
OLINK_PDCD5	acute_myeloid	14	acuity_maxn:OLINK_PDCD5	0.292166	0.3047	0.95	-0.306282	0.890613	0.958864	581	0.338026	0.460945
OLINK_PDCD5	acute_myeloid	15	OLINK_PDCD5	0.05516	0.309655	0.95	-0.560414	0.670734	0.178133	86	0.859037	0.859037
OLINK_PDCD5	acute_myeloid	15	acuity_maxn:OLINK_PDCD5	-0.434443	1.0761	0.95	-2.57365	1.70477	-0.403721	86	0.68742	0.793177
OLINK_PDCD6	acute_myeloid	1	OLINK_PDCD6	0.530496	0.172831	0.95	0.191088	0.869903	3.06945	617	0.00223866	0.0335799
OLINK_PDCD6	acute_myeloid	1	acuity_maxn:OLINK_PDCD6	0.55813	0.642401	0.95	-0.703426	1.81969	0.86882	617	0.385284	0.647737
OLINK_PDCD6	acute_myeloid	2	OLINK_PDCD6	-0.160383	0.208888	0.95	-0.570659	0.249893	-0.767793	576	0.442925	0.511067
OLINK_PDCD6	acute_myeloid	2	acuity_maxn:OLINK_PDCD6	-0.222409	0.758162	0.95	-1.71151	1.26669	-0.293353	576	0.769358	0.855626
OLINK_PDCD6	acute_myeloid	3	OLINK_PDCD6	0.0381168	0.171667	0.95	-0.299015	0.375248	0.222039	608	0.824358	0.824358
OLINK_PDCD6	acute_myeloid	3	acuity_maxn:OLINK_PDCD6	1.44422	0.659327	0.95	0.14939	2.73906	2.19045	608	0.0288705	0.386732
OLINK_PDCD6	acute_myeloid	4	OLINK_PDCD6	0.273955	0.172365	0.95	-0.0646266	0.612536	1.58939	545	0.112553	0.473598
OLINK_PDCD6	acute_myeloid	4	acuity_maxn:OLINK_PDCD6	-0.596439	0.691306	0.95	-1.95439	0.761511	-0.862772	545	0.388642	0.647737
OLINK_PDCD6	acute_myeloid	5	OLINK_PDCD6	-0.291335	0.190264	0.95	-0.66507	0.0823999	-1.53121	549	0.126293	0.473598
OLINK_PDCD6	acute_myeloid	5	acuity_maxn:OLINK_PDCD6	-0.18621	0.729367	0.95	-1.6189	1.24648	-0.255304	549	0.798584	0.855626
OLINK_PDCD6	acute_myeloid	6	OLINK_PDCD6	-0.423778	0.19531	0.95	-0.807389	-0.0401664	-2.16977	572	0.0304349	0.228261
OLINK_PDCD6	acute_myeloid	6	acuity_maxn:OLINK_PDCD6	0.0123463	0.719939	0.95	-1.4017	1.42639	0.0171491	572	0.986324	0.986324
OLINK_PDCD6	acute_myeloid	7	OLINK_PDCD6	0.0871324	0.107632	0.95	-0.1242	0.298465	0.809541	676	0.418489	0.511067
OLINK_PDCD6	acute_myeloid	7	acuity_maxn:OLINK_PDCD6	0.656824	0.402446	0.95	-0.133371	1.44702	1.63208	676	0.103129	0.386732
OLINK_PDCD6	acute_myeloid	8	OLINK_PDCD6	0.178045	0.15137	0.95	-0.119235	0.475326	1.17623	599	0.239972	0.484423
OLINK_PDCD6	acute_myeloid	8	acuity_maxn:OLINK_PDCD6	-0.221745	0.595954	0.95	-1.39216	0.948668	-0.372084	599	0.709962	0.855626
OLINK_PDCD6	acute_myeloid	9	OLINK_PDCD6	0.103772	0.168869	0.95	-0.227905	0.435449	0.614513	573	0.53912	0.577629
OLINK_PDCD6	acute_myeloid	9	acuity_maxn:OLINK_PDCD6	0.800399	0.676372	0.95	-0.528071	2.12887	1.18337	573	0.237153	0.508184
OLINK_PDCD6	acute_myeloid	10	OLINK_PDCD6	0.190348	0.194391	0.95	-0.191545	0.57224	0.979198	518	0.327939	0.484423
OLINK_PDCD6	acute_myeloid	10	acuity_maxn:OLINK_PDCD6	-0.437014	0.721153	0.95	-1.85376	0.979729	-0.605994	518	0.544784	0.817176
OLINK_PDCD6	acute_myeloid	11	OLINK_PDCD6	0.107864	0.0899342	0.95	-0.0687182	0.284447	1.19937	679	0.230803	0.484423
OLINK_PDCD6	acute_myeloid	11	acuity_maxn:OLINK_PDCD6	0.579792	0.337123	0.95	-0.0821368	1.24172	1.71982	679	0.0859202	0.386732
OLINK_PDCD6	acute_myeloid	12	OLINK_PDCD6	0.101288	0.0942297	0.95	-0.0837341	0.286311	1.07491	667	0.282804	0.484423
OLINK_PDCD6	acute_myeloid	12	acuity_maxn:OLINK_PDCD6	-0.176054	0.361448	0.95	-0.885768	0.53366	-0.48708	667	0.626362	0.85413
OLINK_PDCD6	acute_myeloid	13	OLINK_PDCD6	0.101403	0.109611	0.95	-0.113827	0.316633	0.925118	658	0.355244	0.484423
OLINK_PDCD6	acute_myeloid	13	acuity_maxn:OLINK_PDCD6	0.601373	0.421406	0.95	-0.226091	1.42884	1.42706	658	0.154037	0.441333
OLINK_PDCD6	acute_myeloid	14	OLINK_PDCD6	-0.171959	0.144968	0.95	-0.456685	0.112766	-1.18619	581	0.236033	0.484423
OLINK_PDCD6	acute_myeloid	14	acuity_maxn:OLINK_PDCD6	0.963445	0.550849	0.95	-0.118453	2.04534	1.74902	581	0.0808158	0.386732
OLINK_PDCD6	acute_myeloid	15	OLINK_PDCD6	0.428708	0.414928	0.95	-0.396141	1.25356	1.03321	86	0.304402	0.484423
OLINK_PDCD6	acute_myeloid	15	acuity_maxn:OLINK_PDCD6	-2.41292	1.77068	0.95	-5.93292	1.10708	-1.3627	86	0.176533	0.441333
OLINK_PDGFA	acute_myeloid	1	OLINK_PDGFA	0.715489	0.0935785	0.95	0.531718	0.89926	7.64587	617	7.98932e-14	1.1984e-12
OLINK_PDGFA	acute_myeloid	1	acuity_maxn:OLINK_PDGFA	0.401819	0.385769	0.95	-0.35576	1.1594	1.04161	617	0.298003	0.558755
OLINK_PDGFA	acute_myeloid	2	OLINK_PDGFA	-0.514287	0.119123	0.95	-0.748255	-0.280318	-4.31727	576	1.85977e-05	3.09962e-05
OLINK_PDGFA	acute_myeloid	2	acuity_maxn:OLINK_PDGFA	-0.656469	0.484927	0.95	-1.60891	0.295973	-1.35375	576	0.176348	0.529045
OLINK_PDGFA	acute_myeloid	3	OLINK_PDGFA	0.356661	0.097321	0.95	0.165535	0.547788	3.66479	608	0.000269168	0.000367047
OLINK_PDGFA	acute_myeloid	3	acuity_maxn:OLINK_PDGFA	0.852944	0.404241	0.95	0.0590662	1.64682	2.10999	608	0.0352672	0.264504
OLINK_PDGFA	acute_myeloid	4	OLINK_PDGFA	0.511304	0.0953203	0.95	0.324064	0.698545	5.36407	545	1.20454e-07	3.61363e-07
OLINK_PDGFA	acute_myeloid	4	acuity_maxn:OLINK_PDGFA	0.0892945	0.391758	0.95	-0.680246	0.858835	0.227933	545	0.819784	0.903375
OLINK_PDGFA	acute_myeloid	5	OLINK_PDGFA	-0.615049	0.11172	0.95	-0.834501	-0.395597	-5.50525	549	5.66714e-08	2.83357e-07
OLINK_PDGFA	acute_myeloid	5	acuity_maxn:OLINK_PDGFA	-0.657032	0.475522	0.95	-1.5911	0.277034	-1.38171	549	0.167624	0.529045
OLINK_PDGFA	acute_myeloid	6	OLINK_PDGFA	-0.514317	0.112992	0.95	-0.736247	-0.292387	-4.55179	572	6.50111e-06	1.39309e-05
OLINK_PDGFA	acute_myeloid	6	acuity_maxn:OLINK_PDGFA	-1.28633	0.463459	0.95	-2.19662	-0.376042	-2.7755	572	0.00569199	0.0853798
OLINK_PDGFA	acute_myeloid	7	OLINK_PDGFA	0.323769	0.0598424	0.95	0.206269	0.441268	5.41036	676	8.7397e-08	3.27739e-07
OLINK_PDGFA	acute_myeloid	7	acuity_maxn:OLINK_PDGFA	0.287079	0.247496	0.95	-0.198873	0.773031	1.15994	676	0.246484	0.558755
OLINK_PDGFA	acute_myeloid	8	OLINK_PDGFA	0.518508	0.082382	0.95	0.356716	0.680301	6.29395	599	5.98252e-10	4.48689e-09
OLINK_PDGFA	acute_myeloid	8	acuity_maxn:OLINK_PDGFA	-0.170405	0.342915	0.95	-0.843867	0.503056	-0.496932	599	0.619419	0.903375
OLINK_PDGFA	acute_myeloid	9	OLINK_PDGFA	0.424777	0.0942674	0.95	0.239625	0.609929	4.50609	573	8.00794e-06	1.50149e-05
OLINK_PDGFA	acute_myeloid	9	acuity_maxn:OLINK_PDGFA	0.0920553	0.392658	0.95	-0.67917	0.863281	0.234441	573	0.814726	0.903375
OLINK_PDGFA	acute_myeloid	10	OLINK_PDGFA	-0.445414	0.112368	0.95	-0.666168	-0.224661	-3.96388	518	8.40975e-05	0.000126146
OLINK_PDGFA	acute_myeloid	10	acuity_maxn:OLINK_PDGFA	-0.514636	0.468792	0.95	-1.4356	0.40633	-1.09779	518	0.272805	0.558755
OLINK_PDGFA	acute_myeloid	11	OLINK_PDGFA	0.241964	0.0501077	0.95	0.14358	0.340349	4.82889	679	1.69779e-06	4.24448e-06
OLINK_PDGFA	acute_myeloid	11	acuity_maxn:OLINK_PDGFA	-0.191954	0.206873	0.95	-0.598142	0.214235	-0.927879	679	0.3538	0.589667
OLINK_PDGFA	acute_myeloid	12	OLINK_PDGFA	0.0664755	0.0546794	0.95	-0.0408889	0.17384	1.21573	667	0.224517	0.280646
OLINK_PDGFA	acute_myeloid	12	acuity_maxn:OLINK_PDGFA	-0.413951	0.22915	0.95	-0.863893	0.0359898	-1.80647	667	0.0712958	0.356479
OLINK_PDGFA	acute_myeloid	13	OLINK_PDGFA	0.0561718	0.0628076	0.95	-0.0671557	0.179499	0.894347	658	0.371463	0.410958
OLINK_PDGFA	acute_myeloid	13	acuity_maxn:OLINK_PDGFA	0.0518076	0.261728	0.95	-0.462116	0.565731	0.197944	658	0.84315	0.903375
OLINK_PDGFA	acute_myeloid	14	OLINK_PDGFA	-0.0335616	0.0820143	0.95	-0.194642	0.127519	-0.409217	581	0.682532	0.682532
OLINK_PDGFA	acute_myeloid	14	acuity_maxn:OLINK_PDGFA	0.0124376	0.35026	0.95	-0.675492	0.700368	0.0355097	581	0.971686	0.971686
OLINK_PDGFA	acute_myeloid	15	OLINK_PDGFA	0.276056	0.315193	0.95	-0.350526	0.902638	0.875833	86	0.383561	0.410958
OLINK_PDGFA	acute_myeloid	15	acuity_maxn:OLINK_PDGFA	0.370053	1.2371	0.95	-2.08923	2.82933	0.299129	86	0.765564	0.903375
OLINK_PDGFB	acute_myeloid	1	OLINK_PDGFB	0.500639	0.0634713	0.95	0.375993	0.625285	7.88765	617	1.4051e-14	2.10765e-13
OLINK_PDGFB	acute_myeloid	1	acuity_maxn:OLINK_PDGFB	0.349239	0.243421	0.95	-0.128795	0.827274	1.43471	617	0.151876	0.325449
OLINK_PDGFB	acute_myeloid	2	OLINK_PDGFB	-0.3234	0.0786006	0.95	-0.477779	-0.169021	-4.11448	576	4.4468e-05	6.06382e-05
OLINK_PDGFB	acute_myeloid	2	acuity_maxn:OLINK_PDGFB	-0.544001	0.299676	0.95	-1.13259	0.0445904	-1.8153	576	0.0699984	0.312805
OLINK_PDGFB	acute_myeloid	3	OLINK_PDGFB	0.270305	0.0645335	0.95	0.143569	0.397041	4.1886	608	3.22256e-05	4.83384e-05
OLINK_PDGFB	acute_myeloid	3	acuity_maxn:OLINK_PDGFB	0.682807	0.249507	0.95	0.192807	1.17281	2.73662	608	0.00638874	0.0479155
OLINK_PDGFB	acute_myeloid	4	OLINK_PDGFB	0.380134	0.0646273	0.95	0.253185	0.507084	5.88195	545	7.07915e-09	3.53957e-08
OLINK_PDGFB	acute_myeloid	4	acuity_maxn:OLINK_PDGFB	0.217353	0.245261	0.95	-0.264419	0.699125	0.886211	545	0.375895	0.572994
OLINK_PDGFB	acute_myeloid	5	OLINK_PDGFB	-0.413059	0.0735826	0.95	-0.557597	-0.268521	-5.61354	549	3.1499e-08	9.44969e-08
OLINK_PDGFB	acute_myeloid	5	acuity_maxn:OLINK_PDGFB	-0.480365	0.295209	0.95	-1.06024	0.0995132	-1.6272	549	0.104268	0.312805
OLINK_PDGFB	acute_myeloid	6	OLINK_PDGFB	-0.350924	0.0741208	0.95	-0.496506	-0.205342	-4.73449	572	2.77209e-06	5.19767e-06
OLINK_PDGFB	acute_myeloid	6	acuity_maxn:OLINK_PDGFB	-0.930891	0.284156	0.95	-1.48901	-0.372775	-3.27599	572	0.00111667	0.01675
OLINK_PDGFB	acute_myeloid	7	OLINK_PDGFB	0.229293	0.0400919	0.95	0.150574	0.308013	5.71919	676	1.60745e-08	6.02793e-08
OLINK_PDGFB	acute_myeloid	7	acuity_maxn:OLINK_PDGFB	0.231709	0.156277	0.95	-0.0751371	0.538556	1.48268	676	0.138624	0.325449
OLINK_PDGFB	acute_myeloid	8	OLINK_PDGFB	0.35305	0.0559292	0.95	0.243209	0.462892	6.31245	599	5.34879e-10	4.01159e-09
OLINK_PDGFB	acute_myeloid	8	acuity_maxn:OLINK_PDGFB	-0.00689753	0.21698	0.95	-0.433031	0.419236	-0.0317889	599	0.974651	0.974651
OLINK_PDGFB	acute_myeloid	9	OLINK_PDGFB	0.302154	0.0634465	0.95	0.177538	0.42677	4.76234	573	2.42722e-06	5.19767e-06
OLINK_PDGFB	acute_myeloid	9	acuity_maxn:OLINK_PDGFB	0.102179	0.245794	0.95	-0.380588	0.584945	0.415709	573	0.677778	0.782052
OLINK_PDGFB	acute_myeloid	10	OLINK_PDGFB	-0.340489	0.0733257	0.95	-0.484541	-0.196436	-4.64351	518	4.34752e-06	7.24586e-06
OLINK_PDGFB	acute_myeloid	10	acuity_maxn:OLINK_PDGFB	-0.378036	0.28176	0.95	-0.93157	0.175497	-1.3417	518	0.180282	0.33803
OLINK_PDGFB	acute_myeloid	11	OLINK_PDGFB	0.182538	0.0336145	0.95	0.116538	0.248539	5.43035	679	7.84016e-08	1.96004e-07
OLINK_PDGFB	acute_myeloid	11	acuity_maxn:OLINK_PDGFB	-0.105748	0.131108	0.95	-0.363174	0.151678	-0.806571	679	0.420196	0.572994
OLINK_PDGFB	acute_myeloid	12	OLINK_PDGFB	0.0314629	0.0367578	0.95	-0.0407121	0.103638	0.855951	667	0.392332	0.452691
OLINK_PDGFB	acute_myeloid	12	acuity_maxn:OLINK_PDGFB	-0.247932	0.144655	0.95	-0.531967	0.036102	-1.71395	667	0.0870017	0.312805
OLINK_PDGFB	acute_myeloid	13	OLINK_PDGFB	0.056319	0.0422008	0.95	-0.0265455	0.139184	1.33455	658	0.182486	0.228107
OLINK_PDGFB	acute_myeloid	13	acuity_maxn:OLINK_PDGFB	0.078399	0.167075	0.95	-0.249665	0.406463	0.469245	658	0.63905	0.782052
OLINK_PDGFB	acute_myeloid	14	OLINK_PDGFB	-0.0415236	0.055377	0.95	-0.150287	0.06724	-0.749833	581	0.453659	0.486063
OLINK_PDGFB	acute_myeloid	14	acuity_maxn:OLINK_PDGFB	-0.0208386	0.223965	0.95	-0.460719	0.419042	-0.0930438	581	0.925901	0.974651
OLINK_PDGFB	acute_myeloid	15	OLINK_PDGFB	0.0416516	0.224739	0.95	-0.405115	0.488419	0.185333	86	0.853404	0.853404
OLINK_PDGFB	acute_myeloid	15	acuity_maxn:OLINK_PDGFB	0.61966	0.762007	0.95	-0.895159	2.13448	0.813196	86	0.418352	0.572994
OLINK_PDGFC	acute_myeloid	1	OLINK_PDGFC	0.550116	0.333986	0.95	-0.105772	1.206	1.64712	617	0.100042	0.408265
OLINK_PDGFC	acute_myeloid	1	acuity_maxn:OLINK_PDGFC	0.919443	1.24634	0.95	-1.52814	3.36702	0.737715	617	0.460968	0.57621
OLINK_PDGFC	acute_myeloid	2	OLINK_PDGFC	0.768693	0.387433	0.95	0.00773953	1.52965	1.98407	576	0.0477225	0.357919
OLINK_PDGFC	acute_myeloid	2	acuity_maxn:OLINK_PDGFC	-2.15713	1.38455	0.95	-4.87651	0.56226	-1.558	576	0.119784	0.299459
OLINK_PDGFC	acute_myeloid	3	OLINK_PDGFC	0.241041	0.343357	0.95	-0.433268	0.915351	0.702013	608	0.482939	0.570734
OLINK_PDGFC	acute_myeloid	3	acuity_maxn:OLINK_PDGFC	2.50307	1.3358	0.95	-0.120278	5.12641	1.87383	608	0.061433	0.299459
OLINK_PDGFC	acute_myeloid	4	OLINK_PDGFC	0.291294	0.342032	0.95	-0.380567	0.963156	0.85166	545	0.394777	0.570734
OLINK_PDGFC	acute_myeloid	4	acuity_maxn:OLINK_PDGFC	1.32752	1.31342	0.95	-1.25247	3.9075	1.01073	545	0.312592	0.520987
OLINK_PDGFC	acute_myeloid	5	OLINK_PDGFC	0.280922	0.365447	0.95	-0.436923	0.998768	0.768709	549	0.442397	0.570734
OLINK_PDGFC	acute_myeloid	5	acuity_maxn:OLINK_PDGFC	-2.26479	1.31878	0.95	-4.85527	0.325685	-1.71734	549	0.0864818	0.299459
OLINK_PDGFC	acute_myeloid	6	OLINK_PDGFC	0.416142	0.375227	0.95	-0.320849	1.15313	1.10904	572	0.267879	0.562073
OLINK_PDGFC	acute_myeloid	6	acuity_maxn:OLINK_PDGFC	-2.14656	1.31811	0.95	-4.73548	0.442364	-1.62851	572	0.103967	0.299459
OLINK_PDGFC	acute_myeloid	7	OLINK_PDGFC	0.31114	0.208498	0.95	-0.098241	0.720521	1.49229	676	0.136088	0.408265
OLINK_PDGFC	acute_myeloid	7	acuity_maxn:OLINK_PDGFC	-0.274216	0.777504	0.95	-1.80083	1.2524	-0.352688	676	0.724432	0.794529
OLINK_PDGFC	acute_myeloid	8	OLINK_PDGFC	-0.285907	0.285836	0.95	-0.84727	0.275456	-1.00025	599	0.317594	0.562073
OLINK_PDGFC	acute_myeloid	8	acuity_maxn:OLINK_PDGFC	-0.349394	1.05896	0.95	-2.42912	1.73034	-0.32994	599	0.74156	0.794529
OLINK_PDGFC	acute_myeloid	9	OLINK_PDGFC	-0.31611	0.329134	0.95	-0.962566	0.330346	-0.960431	573	0.337244	0.562073
OLINK_PDGFC	acute_myeloid	9	acuity_maxn:OLINK_PDGFC	0.140216	1.23415	0.95	-2.2838	2.56423	0.113614	573	0.909584	0.909584
OLINK_PDGFC	acute_myeloid	10	OLINK_PDGFC	0.0334881	0.359273	0.95	-0.672323	0.739299	0.0932109	518	0.925772	0.925772
OLINK_PDGFC	acute_myeloid	10	acuity_maxn:OLINK_PDGFC	-3.03883	1.26568	0.95	-5.52533	-0.55232	-2.40093	518	0.0167048	0.125286
OLINK_PDGFC	acute_myeloid	11	OLINK_PDGFC	-0.204129	0.170339	0.95	-0.538584	0.130325	-1.19837	679	0.231191	0.562073
OLINK_PDGFC	acute_myeloid	11	acuity_maxn:OLINK_PDGFC	-0.652537	0.630252	0.95	-1.89001	0.58494	-1.03536	679	0.30087	0.520987
OLINK_PDGFC	acute_myeloid	12	OLINK_PDGFC	0.53447	0.17675	0.95	0.187417	0.881523	3.02388	667	0.00259134	0.0388701
OLINK_PDGFC	acute_myeloid	12	acuity_maxn:OLINK_PDGFC	-1.82624	0.653987	0.95	-3.11036	-0.542123	-2.79248	667	0.00538049	0.0807073
OLINK_PDGFC	acute_myeloid	13	OLINK_PDGFC	0.142242	0.208159	0.95	-0.266493	0.550977	0.683334	658	0.494637	0.570734
OLINK_PDGFC	acute_myeloid	13	acuity_maxn:OLINK_PDGFC	-0.580926	0.777798	0.95	-2.10819	0.946339	-0.746886	658	0.455399	0.57621
OLINK_PDGFC	acute_myeloid	14	OLINK_PDGFC	-0.445591	0.279075	0.95	-0.99371	0.102529	-1.59667	581	0.110884	0.408265
OLINK_PDGFC	acute_myeloid	14	acuity_maxn:OLINK_PDGFC	0.782327	1.04062	0.95	-1.26151	2.82616	0.75179	581	0.452482	0.57621
OLINK_PDGFC	acute_myeloid	15	OLINK_PDGFC	-0.512457	1.08077	0.95	-2.66096	1.63604	-0.474159	86	0.636588	0.682059
OLINK_PDGFC	acute_myeloid	15	acuity_maxn:OLINK_PDGFC	5.60357	3.76753	0.95	-1.88603	13.0932	1.48733	86	0.140584	0.301252
OLINK_PDGFRA	acute_myeloid	1	OLINK_PDGFRA	0.17604	0.174958	0.95	-0.167545	0.519625	1.00618	617	0.314721	0.568499
OLINK_PDGFRA	acute_myeloid	1	acuity_maxn:OLINK_PDGFRA	-1.22257	0.564972	0.95	-2.33207	-0.113068	-2.16395	617	0.0308514	0.231386
OLINK_PDGFRA	acute_myeloid	2	OLINK_PDGFRA	0.505666	0.216438	0.95	0.0805625	0.93077	2.33631	576	0.0198171	0.074314
OLINK_PDGFRA	acute_myeloid	2	acuity_maxn:OLINK_PDGFRA	-0.368352	0.654497	0.95	-1.65384	0.917141	-0.562801	576	0.57379	0.717237
OLINK_PDGFRA	acute_myeloid	3	OLINK_PDGFRA	0.516036	0.172053	0.95	0.178146	0.853926	2.99929	608	0.00281677	0.0211257
OLINK_PDGFRA	acute_myeloid	3	acuity_maxn:OLINK_PDGFRA	-1.67008	0.563159	0.95	-2.77605	-0.564103	-2.96555	608	0.00313995	0.0470992
OLINK_PDGFRA	acute_myeloid	4	OLINK_PDGFRA	-0.101518	0.171773	0.95	-0.438936	0.2359	-0.591003	545	0.554764	0.693454
OLINK_PDGFRA	acute_myeloid	4	acuity_maxn:OLINK_PDGFRA	-0.769603	0.560527	0.95	-1.87066	0.331455	-1.373	545	0.170317	0.663583
OLINK_PDGFRA	acute_myeloid	5	OLINK_PDGFRA	0.024452	0.20538	0.95	-0.378975	0.427879	0.119057	549	0.905274	0.905274
OLINK_PDGFRA	acute_myeloid	5	acuity_maxn:OLINK_PDGFRA	0.540431	0.630472	0.95	-0.698002	1.77886	0.857185	549	0.391717	0.663583
OLINK_PDGFRA	acute_myeloid	6	OLINK_PDGFRA	0.307114	0.202844	0.95	-0.0912969	0.705525	1.51404	572	0.130569	0.326422
OLINK_PDGFRA	acute_myeloid	6	acuity_maxn:OLINK_PDGFRA	0.394556	0.624781	0.95	-0.832588	1.6217	0.631512	572	0.527958	0.717237
OLINK_PDGFRA	acute_myeloid	7	OLINK_PDGFRA	0.0532614	0.111947	0.95	-0.166543	0.273066	0.475775	676	0.634389	0.731987
OLINK_PDGFRA	acute_myeloid	7	acuity_maxn:OLINK_PDGFRA	-0.327544	0.360816	0.95	-1.036	0.380911	-0.907786	676	0.364315	0.663583
OLINK_PDGFRA	acute_myeloid	8	OLINK_PDGFRA	-0.372529	0.15041	0.95	-0.667924	-0.0771346	-2.47676	599	0.013533	0.067665
OLINK_PDGFRA	acute_myeloid	8	acuity_maxn:OLINK_PDGFRA	0.58268	0.496753	0.95	-0.392908	1.55827	1.17298	599	0.241271	0.663583
OLINK_PDGFRA	acute_myeloid	9	OLINK_PDGFRA	-0.34259	0.173452	0.95	-0.68327	-0.00190945	-1.97512	573	0.0487339	0.146202
OLINK_PDGFRA	acute_myeloid	9	acuity_maxn:OLINK_PDGFRA	-0.0381726	0.557282	0.95	-1.13274	1.05639	-0.0684978	573	0.945413	0.945413
OLINK_PDGFRA	acute_myeloid	10	OLINK_PDGFRA	0.195356	0.205018	0.95	-0.207413	0.598124	0.952872	518	0.341099	0.568499
OLINK_PDGFRA	acute_myeloid	10	acuity_maxn:OLINK_PDGFRA	0.518127	0.612712	0.95	-0.685578	1.72183	0.84563	518	0.39815	0.663583
OLINK_PDGFRA	acute_myeloid	11	OLINK_PDGFRA	-0.374461	0.0920226	0.95	-0.555144	-0.193778	-4.06922	679	5.27148e-05	0.000790722
OLINK_PDGFRA	acute_myeloid	11	acuity_maxn:OLINK_PDGFRA	0.203577	0.29705	0.95	-0.379671	0.786824	0.685327	679	0.493371	0.717237
OLINK_PDGFRA	acute_myeloid	12	OLINK_PDGFRA	0.0696876	0.0988091	0.95	-0.124327	0.263702	0.705275	667	0.480885	0.655753
OLINK_PDGFRA	acute_myeloid	12	acuity_maxn:OLINK_PDGFRA	-0.0564219	0.316084	0.95	-0.677061	0.564217	-0.178503	667	0.858382	0.919695
OLINK_PDGFRA	acute_myeloid	13	OLINK_PDGFRA	-0.123554	0.113076	0.95	-0.345588	0.09848	-1.09266	658	0.274943	0.568499
OLINK_PDGFRA	acute_myeloid	13	acuity_maxn:OLINK_PDGFRA	0.108827	0.3662	0.95	-0.610235	0.827888	0.297178	658	0.766424	0.884336
OLINK_PDGFRA	acute_myeloid	14	OLINK_PDGFRA	-0.0500696	0.151856	0.95	-0.348322	0.248183	-0.329719	581	0.741732	0.794712
OLINK_PDGFRA	acute_myeloid	14	acuity_maxn:OLINK_PDGFRA	0.64956	0.503775	0.95	-0.339883	1.639	1.28938	581	0.197778	0.663583
OLINK_PDGFRA	acute_myeloid	15	OLINK_PDGFRA	0.516738	0.62511	0.95	-0.725938	1.75942	0.826636	86	0.410731	0.616096
OLINK_PDGFRA	acute_myeloid	15	acuity_maxn:OLINK_PDGFRA	-1.94473	1.84742	0.95	-5.61728	1.72781	-1.05268	86	0.295437	0.663583
OLINK_PDGFRB	acute_myeloid	1	OLINK_PDGFRB	0.13031	0.229177	0.95	-0.319752	0.580372	0.568601	617	0.569834	0.97567
OLINK_PDGFRB	acute_myeloid	1	acuity_maxn:OLINK_PDGFRB	-1.60869	0.808203	0.95	-3.19585	-0.0215254	-1.99045	617	0.0469822	0.272864
OLINK_PDGFRB	acute_myeloid	2	OLINK_PDGFRB	-0.109803	0.269862	0.95	-0.639837	0.420231	-0.406886	576	0.684243	0.97567
OLINK_PDGFRB	acute_myeloid	2	acuity_maxn:OLINK_PDGFRB	1.13729	0.936049	0.95	-0.701192	2.97578	1.21499	576	0.224866	0.368656
OLINK_PDGFRB	acute_myeloid	3	OLINK_PDGFRB	0.0255676	0.230238	0.95	-0.426592	0.477727	0.111048	608	0.911615	0.97567
OLINK_PDGFRB	acute_myeloid	3	acuity_maxn:OLINK_PDGFRB	-1.76524	0.828822	0.95	-3.39294	-0.137541	-2.12982	608	0.0335874	0.272864
OLINK_PDGFRB	acute_myeloid	4	OLINK_PDGFRB	-0.0107158	0.229946	0.95	-0.462405	0.440973	-0.0466014	545	0.962848	0.97567
OLINK_PDGFRB	acute_myeloid	4	acuity_maxn:OLINK_PDGFRB	-1.33834	0.810787	0.95	-2.93099	0.254312	-1.65067	545	0.0993829	0.298149
OLINK_PDGFRB	acute_myeloid	5	OLINK_PDGFRB	0.111082	0.255018	0.95	-0.389849	0.612013	0.435585	549	0.663309	0.97567
OLINK_PDGFRB	acute_myeloid	5	acuity_maxn:OLINK_PDGFRB	1.10298	0.894305	0.95	-0.653697	2.85966	1.23334	549	0.217977	0.368656
OLINK_PDGFRB	acute_myeloid	6	OLINK_PDGFRB	0.140567	0.251144	0.95	-0.35271	0.633845	0.559708	572	0.575898	0.97567
OLINK_PDGFRB	acute_myeloid	6	acuity_maxn:OLINK_PDGFRB	1.52185	0.870066	0.95	-0.187068	3.23076	1.74912	572	0.0808073	0.298149
OLINK_PDGFRB	acute_myeloid	7	OLINK_PDGFRB	0.117216	0.14565	0.95	-0.168764	0.403197	0.804782	676	0.421229	0.97567
OLINK_PDGFRB	acute_myeloid	7	acuity_maxn:OLINK_PDGFRB	-0.57618	0.522297	0.95	-1.6017	0.44934	-1.10317	676	0.270348	0.368656
OLINK_PDGFRB	acute_myeloid	8	OLINK_PDGFRB	0.109987	0.195889	0.95	-0.274726	0.494699	0.561475	599	0.574684	0.97567
OLINK_PDGFRB	acute_myeloid	8	acuity_maxn:OLINK_PDGFRB	-0.812219	0.712395	0.95	-2.21131	0.586876	-1.14012	599	0.25469	0.368656
OLINK_PDGFRB	acute_myeloid	9	OLINK_PDGFRB	-0.118426	0.228474	0.95	-0.567175	0.330323	-0.518335	573	0.604425	0.97567
OLINK_PDGFRB	acute_myeloid	9	acuity_maxn:OLINK_PDGFRB	-0.582332	0.830494	0.95	-2.21352	1.04885	-0.701188	573	0.48347	0.55785
OLINK_PDGFRB	acute_myeloid	10	OLINK_PDGFRB	0.0151084	0.254707	0.95	-0.485278	0.515495	0.0593167	518	0.952723	0.97567
OLINK_PDGFRB	acute_myeloid	10	acuity_maxn:OLINK_PDGFRB	1.66956	0.866572	0.95	-0.0328666	3.37199	1.92663	518	0.0545729	0.272864
OLINK_PDGFRB	acute_myeloid	11	OLINK_PDGFRB	-0.0226345	0.118969	0.95	-0.256226	0.210957	-0.190255	679	0.849166	0.97567
OLINK_PDGFRB	acute_myeloid	11	acuity_maxn:OLINK_PDGFRB	-0.176179	0.420891	0.95	-1.00258	0.650224	-0.418586	679	0.675651	0.675651
OLINK_PDGFRB	acute_myeloid	12	OLINK_PDGFRB	-0.0932723	0.126476	0.95	-0.341612	0.155067	-0.737469	667	0.461097	0.97567
OLINK_PDGFRB	acute_myeloid	12	acuity_maxn:OLINK_PDGFRB	0.420524	0.454707	0.95	-0.472306	1.31335	0.924824	667	0.355392	0.44424
OLINK_PDGFRB	acute_myeloid	13	OLINK_PDGFRB	-0.143153	0.144682	0.95	-0.427246	0.140941	-0.989433	658	0.322815	0.97567
OLINK_PDGFRB	acute_myeloid	13	acuity_maxn:OLINK_PDGFRB	-0.585639	0.526237	0.95	-1.61894	0.447666	-1.11288	658	0.266165	0.368656
OLINK_PDGFRB	acute_myeloid	14	OLINK_PDGFRB	0.00579025	0.189775	0.95	-0.366938	0.378519	0.0305111	581	0.97567	0.97567
OLINK_PDGFRB	acute_myeloid	14	acuity_maxn:OLINK_PDGFRB	0.979997	0.706702	0.95	-0.408005	2.368	1.38672	581	0.166059	0.368656
OLINK_PDGFRB	acute_myeloid	15	OLINK_PDGFRB	-0.385056	0.610515	0.95	-1.59872	0.828607	-0.630707	86	0.529904	0.97567
OLINK_PDGFRB	acute_myeloid	15	acuity_maxn:OLINK_PDGFRB	-1.36844	2.18508	0.95	-5.71223	2.97534	-0.626268	86	0.532798	0.570855
OLINK_PDLIM7	acute_myeloid	1	OLINK_PDLIM7	0.0764696	0.0589103	0.95	-0.0392193	0.192159	1.29807	617	0.194748	0.315933
OLINK_PDLIM7	acute_myeloid	1	acuity_maxn:OLINK_PDLIM7	0.0716764	0.246816	0.95	-0.413026	0.556379	0.290404	617	0.771605	0.875779
OLINK_PDLIM7	acute_myeloid	2	OLINK_PDLIM7	-0.115708	0.0708727	0.95	-0.254908	0.0234925	-1.63262	576	0.103096	0.277688
OLINK_PDLIM7	acute_myeloid	2	acuity_maxn:OLINK_PDLIM7	0.104407	0.296935	0.95	-0.4788	0.687613	0.351615	576	0.725256	0.875779
OLINK_PDLIM7	acute_myeloid	3	OLINK_PDLIM7	0.034625	0.059446	0.95	-0.0821194	0.151369	0.582462	608	0.560471	0.608683
OLINK_PDLIM7	acute_myeloid	3	acuity_maxn:OLINK_PDLIM7	0.125368	0.249051	0.95	-0.363736	0.614472	0.503384	608	0.614877	0.875779
OLINK_PDLIM7	acute_myeloid	4	OLINK_PDLIM7	0.130715	0.0591382	0.95	0.014548	0.246882	2.21033	545	0.0274972	0.137486
OLINK_PDLIM7	acute_myeloid	4	acuity_maxn:OLINK_PDLIM7	-0.0820961	0.244987	0.95	-0.56333	0.399137	-0.335104	545	0.737675	0.875779
OLINK_PDLIM7	acute_myeloid	5	OLINK_PDLIM7	-0.127481	0.0663045	0.95	-0.257722	0.00276082	-1.92266	549	0.0550403	0.206401
OLINK_PDLIM7	acute_myeloid	5	acuity_maxn:OLINK_PDLIM7	0.287158	0.279344	0.95	-0.261556	0.835873	1.02797	549	0.304416	0.866547
OLINK_PDLIM7	acute_myeloid	6	OLINK_PDLIM7	-0.150861	0.0669304	0.95	-0.28232	-0.0194019	-2.254	572	0.0245737	0.137486
OLINK_PDLIM7	acute_myeloid	6	acuity_maxn:OLINK_PDLIM7	-0.118888	0.277329	0.95	-0.663596	0.42582	-0.42869	572	0.668311	0.875779
OLINK_PDLIM7	acute_myeloid	7	OLINK_PDLIM7	0.0211312	0.0369992	0.95	-0.051516	0.0937784	0.571126	676	0.568104	0.608683
OLINK_PDLIM7	acute_myeloid	7	acuity_maxn:OLINK_PDLIM7	-0.0477947	0.155188	0.95	-0.352503	0.256914	-0.307979	676	0.758193	0.875779
OLINK_PDLIM7	acute_myeloid	8	OLINK_PDLIM7	0.0769743	0.0507138	0.95	-0.0226241	0.176573	1.51782	599	0.129588	0.277688
OLINK_PDLIM7	acute_myeloid	8	acuity_maxn:OLINK_PDLIM7	-0.0500201	0.216537	0.95	-0.475284	0.375244	-0.231	599	0.817394	0.875779
OLINK_PDLIM7	acute_myeloid	9	OLINK_PDLIM7	0.0834733	0.0584072	0.95	-0.031245	0.198192	1.42916	573	0.153503	0.287818
OLINK_PDLIM7	acute_myeloid	9	acuity_maxn:OLINK_PDLIM7	-0.345106	0.244728	0.95	-0.825779	0.135567	-1.41016	573	0.159034	0.866547
OLINK_PDLIM7	acute_myeloid	10	OLINK_PDLIM7	-0.0390363	0.0662013	0.95	-0.169092	0.0910196	-0.589661	518	0.555675	0.608683
OLINK_PDLIM7	acute_myeloid	10	acuity_maxn:OLINK_PDLIM7	0.119166	0.277968	0.95	-0.426917	0.665248	0.428704	518	0.668317	0.875779
OLINK_PDLIM7	acute_myeloid	11	OLINK_PDLIM7	0.0103773	0.0307541	0.95	-0.0500073	0.0707618	0.337427	679	0.735899	0.735899
OLINK_PDLIM7	acute_myeloid	11	acuity_maxn:OLINK_PDLIM7	0.121763	0.129285	0.95	-0.132083	0.375609	0.941822	679	0.346619	0.866547
OLINK_PDLIM7	acute_myeloid	12	OLINK_PDLIM7	0.0401426	0.0320356	0.95	-0.0227601	0.103045	1.25306	667	0.210622	0.315933
OLINK_PDLIM7	acute_myeloid	12	acuity_maxn:OLINK_PDLIM7	-0.234664	0.135055	0.95	-0.499848	0.0305208	-1.73754	667	0.0827535	0.866547
OLINK_PDLIM7	acute_myeloid	13	OLINK_PDLIM7	-0.0569003	0.0373938	0.95	-0.130326	0.0165253	-1.52165	658	0.128577	0.277688
OLINK_PDLIM7	acute_myeloid	13	acuity_maxn:OLINK_PDLIM7	0.164	0.156999	0.95	-0.14428	0.47228	1.04459	658	0.296596	0.866547
OLINK_PDLIM7	acute_myeloid	14	OLINK_PDLIM7	-0.130289	0.0491146	0.95	-0.226753	-0.0338253	-2.65276	581	0.00820201	0.12303
OLINK_PDLIM7	acute_myeloid	14	acuity_maxn:OLINK_PDLIM7	0.251562	0.213768	0.95	-0.168289	0.671414	1.1768	581	0.239756	0.866547
OLINK_PDLIM7	acute_myeloid	15	OLINK_PDLIM7	-0.165744	0.209835	0.95	-0.582883	0.251395	-0.789876	86	0.431773	0.588781
OLINK_PDLIM7	acute_myeloid	15	acuity_maxn:OLINK_PDLIM7	0.0878392	0.734047	0.95	-1.3714	1.54708	0.119664	86	0.905028	0.905028
OLINK_PDP1	acute_myeloid	1	OLINK_PDP1	0.0221079	0.0644508	0.95	-0.104462	0.148677	0.343019	617	0.731701	0.84427
OLINK_PDP1	acute_myeloid	1	acuity_maxn:OLINK_PDP1	0.346208	0.261426	0.95	-0.167185	0.8596	1.3243	617	0.185893	0.697097
OLINK_PDP1	acute_myeloid	2	OLINK_PDP1	-0.0629855	0.0813906	0.95	-0.222844	0.0968729	-0.773868	576	0.439326	0.599082
OLINK_PDP1	acute_myeloid	2	acuity_maxn:OLINK_PDP1	-0.116847	0.326913	0.95	-0.758933	0.52524	-0.357425	576	0.720905	0.901131
OLINK_PDP1	acute_myeloid	3	OLINK_PDP1	-0.012919	0.0647253	0.95	-0.140031	0.114193	-0.199597	608	0.841862	0.890264
OLINK_PDP1	acute_myeloid	3	acuity_maxn:OLINK_PDP1	0.490924	0.263168	0.95	-0.0259036	1.00775	1.86544	608	0.0626007	0.697097
OLINK_PDP1	acute_myeloid	4	OLINK_PDP1	0.105784	0.0641377	0.95	-0.0202036	0.231771	1.64932	545	0.0996577	0.511278
OLINK_PDP1	acute_myeloid	4	acuity_maxn:OLINK_PDP1	0.0637556	0.260676	0.95	-0.448298	0.575809	0.244578	545	0.806875	0.93101
OLINK_PDP1	acute_myeloid	5	OLINK_PDP1	-0.113593	0.0740997	0.95	-0.259147	0.0319604	-1.53298	549	0.125857	0.511278
OLINK_PDP1	acute_myeloid	5	acuity_maxn:OLINK_PDP1	0.212852	0.301946	0.95	-0.38026	0.805964	0.704933	549	0.481151	0.856275
OLINK_PDP1	acute_myeloid	6	OLINK_PDP1	-0.102034	0.0766689	0.95	-0.252621	0.0485526	-1.33084	572	0.183771	0.511278
OLINK_PDP1	acute_myeloid	6	acuity_maxn:OLINK_PDP1	-0.405834	0.30429	0.95	-1.0035	0.191828	-1.33371	572	0.18283	0.697097
OLINK_PDP1	acute_myeloid	7	OLINK_PDP1	0.00562753	0.0407726	0.95	-0.0744286	0.0856837	0.138022	676	0.890264	0.890264
OLINK_PDP1	acute_myeloid	7	acuity_maxn:OLINK_PDP1	0.0753137	0.165911	0.95	-0.25045	0.401077	0.45394	676	0.650018	0.886388
OLINK_PDP1	acute_myeloid	8	OLINK_PDP1	0.0547233	0.0554701	0.95	-0.0542161	0.163663	0.986538	599	0.324267	0.540446
OLINK_PDP1	acute_myeloid	8	acuity_maxn:OLINK_PDP1	0.0144892	0.229639	0.95	-0.436507	0.465486	0.0630956	599	0.949711	0.949711
OLINK_PDP1	acute_myeloid	9	OLINK_PDP1	0.0547233	0.0635563	0.95	-0.0701084	0.179555	0.861021	573	0.389587	0.58438
OLINK_PDP1	acute_myeloid	9	acuity_maxn:OLINK_PDP1	-0.257584	0.259088	0.95	-0.766461	0.251294	-0.994195	573	0.320548	0.80859
OLINK_PDP1	acute_myeloid	10	OLINK_PDP1	-0.0516848	0.0754551	0.95	-0.19992	0.0965507	-0.684975	518	0.493666	0.617083
OLINK_PDP1	acute_myeloid	10	acuity_maxn:OLINK_PDP1	-0.020029	0.305426	0.95	-0.620055	0.579997	-0.0655772	518	0.94774	0.949711
OLINK_PDP1	acute_myeloid	11	OLINK_PDP1	0.0466483	0.0339192	0.95	-0.0199509	0.113247	1.37528	679	0.169499	0.511278
OLINK_PDP1	acute_myeloid	11	acuity_maxn:OLINK_PDP1	0.0751605	0.138396	0.95	-0.196575	0.346896	0.543082	679	0.587251	0.880877
OLINK_PDP1	acute_myeloid	12	OLINK_PDP1	0.0392168	0.0353608	0.95	-0.0302151	0.108649	1.10905	667	0.26781	0.511278
OLINK_PDP1	acute_myeloid	12	acuity_maxn:OLINK_PDP1	-0.242469	0.144671	0.95	-0.526533	0.0415963	-1.676	667	0.0942063	0.697097
OLINK_PDP1	acute_myeloid	13	OLINK_PDP1	-0.0453502	0.0413091	0.95	-0.126464	0.0357633	-1.09783	658	0.272682	0.511278
OLINK_PDP1	acute_myeloid	13	acuity_maxn:OLINK_PDP1	0.148945	0.168604	0.95	-0.182121	0.480011	0.883401	658	0.377342	0.80859
OLINK_PDP1	acute_myeloid	14	OLINK_PDP1	-0.119625	0.0540493	0.95	-0.22578	-0.0134689	-2.21325	581	0.0272681	0.409021
OLINK_PDP1	acute_myeloid	14	acuity_maxn:OLINK_PDP1	0.206458	0.232016	0.95	-0.249234	0.66215	0.889845	581	0.373917	0.80859
OLINK_PDP1	acute_myeloid	15	OLINK_PDP1	-0.262898	0.220177	0.95	-0.700595	0.174798	-1.19403	86	0.235748	0.511278
OLINK_PDP1	acute_myeloid	15	acuity_maxn:OLINK_PDP1	0.491054	0.748896	0.95	-0.997702	1.97981	0.655704	86	0.513765	0.856275
OLINK_PEAR1	acute_myeloid	1	OLINK_PEAR1	0.404068	0.342255	0.95	-0.268057	1.07619	1.18061	617	0.238214	0.467696
OLINK_PEAR1	acute_myeloid	1	acuity_maxn:OLINK_PEAR1	-1.29312	1.43059	0.95	-4.10254	1.5163	-0.903906	617	0.366398	0.665998
OLINK_PEAR1	acute_myeloid	2	OLINK_PEAR1	-0.611781	0.432836	0.95	-1.46191	0.238348	-1.41342	576	0.158071	0.467696
OLINK_PEAR1	acute_myeloid	2	acuity_maxn:OLINK_PEAR1	1.25876	1.64333	0.95	-1.96888	4.48641	0.765985	576	0.443999	0.665998
OLINK_PEAR1	acute_myeloid	3	OLINK_PEAR1	-0.21902	0.338348	0.95	-0.883493	0.445453	-0.647322	608	0.517668	0.647085
OLINK_PEAR1	acute_myeloid	3	acuity_maxn:OLINK_PEAR1	-0.708101	1.41103	0.95	-3.47918	2.06298	-0.501833	608	0.615966	0.839954
OLINK_PEAR1	acute_myeloid	4	OLINK_PEAR1	0.479959	0.332056	0.95	-0.172307	1.13223	1.44542	545	0.148916	0.467696
OLINK_PEAR1	acute_myeloid	4	acuity_maxn:OLINK_PEAR1	-2.33076	1.38242	0.95	-5.04629	0.384763	-1.686	545	0.092368	0.514916
OLINK_PEAR1	acute_myeloid	5	OLINK_PEAR1	-0.462342	0.382403	0.95	-1.21349	0.288811	-1.20904	549	0.227167	0.467696
OLINK_PEAR1	acute_myeloid	5	acuity_maxn:OLINK_PEAR1	1.99014	1.52535	0.95	-1.00611	4.98638	1.30471	549	0.19254	0.665998
OLINK_PEAR1	acute_myeloid	6	OLINK_PEAR1	-0.586688	0.407719	0.95	-1.3875	0.214122	-1.43895	572	0.150712	0.467696
OLINK_PEAR1	acute_myeloid	6	acuity_maxn:OLINK_PEAR1	1.8393	1.53939	0.95	-1.18425	4.86286	1.19482	572	0.232651	0.665998
OLINK_PEAR1	acute_myeloid	7	OLINK_PEAR1	-0.090627	0.213592	0.95	-0.51001	0.328756	-0.4243	676	0.671482	0.719445
OLINK_PEAR1	acute_myeloid	7	acuity_maxn:OLINK_PEAR1	0.228258	0.877442	0.95	-1.49458	1.9511	0.260141	676	0.794834	0.912356
OLINK_PEAR1	acute_myeloid	8	OLINK_PEAR1	0.267988	0.291828	0.95	-0.305142	0.841117	0.918309	599	0.358827	0.53824
OLINK_PEAR1	acute_myeloid	8	acuity_maxn:OLINK_PEAR1	-0.22719	1.21333	0.95	-2.61008	2.1557	-0.187245	599	0.851532	0.912356
OLINK_PEAR1	acute_myeloid	9	OLINK_PEAR1	0.383554	0.329914	0.95	-0.264435	1.03154	1.16259	573	0.245481	0.467696
OLINK_PEAR1	acute_myeloid	9	acuity_maxn:OLINK_PEAR1	-1.13661	1.36831	0.95	-3.82414	1.55091	-0.830667	573	0.406508	0.665998
OLINK_PEAR1	acute_myeloid	10	OLINK_PEAR1	-0.0253979	0.378181	0.95	-0.768355	0.717559	-0.0671581	518	0.946482	0.946482
OLINK_PEAR1	acute_myeloid	10	acuity_maxn:OLINK_PEAR1	2.43077	1.48813	0.95	-0.492734	5.35427	1.63344	518	0.102983	0.514916
OLINK_PEAR1	acute_myeloid	11	OLINK_PEAR1	-0.2039	0.176889	0.95	-0.551214	0.143414	-1.1527	679	0.249438	0.467696
OLINK_PEAR1	acute_myeloid	11	acuity_maxn:OLINK_PEAR1	0.79243	0.723347	0.95	-0.627836	2.2127	1.0955	679	0.273684	0.665998
OLINK_PEAR1	acute_myeloid	12	OLINK_PEAR1	-0.351757	0.183951	0.95	-0.712949	0.00943598	-1.91223	667	0.0562747	0.467696
OLINK_PEAR1	acute_myeloid	12	acuity_maxn:OLINK_PEAR1	1.64983	0.755565	0.95	0.166259	3.1334	2.18357	667	0.0293414	0.440121
OLINK_PEAR1	acute_myeloid	13	OLINK_PEAR1	-0.143754	0.216683	0.95	-0.569227	0.281719	-0.66343	658	0.507287	0.647085
OLINK_PEAR1	acute_myeloid	13	acuity_maxn:OLINK_PEAR1	-0.0728638	0.888939	0.95	-1.81836	1.67264	-0.0819671	658	0.934698	0.934698
OLINK_PEAR1	acute_myeloid	14	OLINK_PEAR1	-0.166079	0.289063	0.95	-0.733814	0.401657	-0.574542	581	0.565824	0.652873
OLINK_PEAR1	acute_myeloid	14	acuity_maxn:OLINK_PEAR1	0.989381	1.20092	0.95	-1.36929	3.34805	0.823853	581	0.410361	0.665998
OLINK_PEAR1	acute_myeloid	15	OLINK_PEAR1	-1.09994	1.06563	0.95	-3.21834	1.01846	-1.0322	86	0.304871	0.508119
OLINK_PEAR1	acute_myeloid	15	acuity_maxn:OLINK_PEAR1	-0.686461	3.31305	0.95	-7.27259	5.89967	-0.207199	86	0.836344	0.912356
OLINK_PEBP1	acute_myeloid	1	OLINK_PEBP1	0.348724	0.108978	0.95	0.134711	0.562738	3.19994	617	0.00144507	0.021676
OLINK_PEBP1	acute_myeloid	1	acuity_maxn:OLINK_PEBP1	-1.32199	0.411819	0.95	-2.13072	-0.513248	-3.21011	617	0.00139572	0.0209358
OLINK_PEBP1	acute_myeloid	2	OLINK_PEBP1	-0.110686	0.12909	0.95	-0.36423	0.142859	-0.857431	576	0.391563	0.489454
OLINK_PEBP1	acute_myeloid	2	acuity_maxn:OLINK_PEBP1	0.653736	0.470853	0.95	-0.271062	1.57853	1.38841	576	0.16555	0.394144
OLINK_PEBP1	acute_myeloid	3	OLINK_PEBP1	0.0454375	0.105067	0.95	-0.1609	0.251775	0.432463	608	0.665558	0.767952
OLINK_PEBP1	acute_myeloid	3	acuity_maxn:OLINK_PEBP1	-0.584268	0.410888	0.95	-1.3912	0.222665	-1.42196	608	0.15555	0.394144
OLINK_PEBP1	acute_myeloid	4	OLINK_PEBP1	0.161884	0.111295	0.95	-0.056736	0.380504	1.45455	545	0.14637	0.439111
OLINK_PEBP1	acute_myeloid	4	acuity_maxn:OLINK_PEBP1	-0.486489	0.428076	0.95	-1.32737	0.354393	-1.13645	545	0.256266	0.394144
OLINK_PEBP1	acute_myeloid	5	OLINK_PEBP1	-0.123666	0.124032	0.95	-0.367302	0.11997	-0.997046	549	0.319182	0.485968
OLINK_PEBP1	acute_myeloid	5	acuity_maxn:OLINK_PEBP1	0.699926	0.449216	0.95	-0.182466	1.58232	1.55811	549	0.119784	0.394144
OLINK_PEBP1	acute_myeloid	6	OLINK_PEBP1	-0.117595	0.124608	0.95	-0.36234	0.12715	-0.943722	572	0.34571	0.485968
OLINK_PEBP1	acute_myeloid	6	acuity_maxn:OLINK_PEBP1	0.462975	0.443404	0.95	-0.407923	1.33387	1.04414	572	0.296862	0.404812
OLINK_PEBP1	acute_myeloid	7	OLINK_PEBP1	0.00945995	0.0665072	0.95	-0.121126	0.140045	0.14224	676	0.886933	0.950286
OLINK_PEBP1	acute_myeloid	7	acuity_maxn:OLINK_PEBP1	-0.336253	0.250318	0.95	-0.827746	0.155241	-1.34331	676	0.179624	0.394144
OLINK_PEBP1	acute_myeloid	8	OLINK_PEBP1	0.25255	0.0949744	0.95	0.0660263	0.439073	2.65913	599	0.00804368	0.0603276
OLINK_PEBP1	acute_myeloid	8	acuity_maxn:OLINK_PEBP1	-0.861503	0.366734	0.95	-1.58174	-0.141263	-2.34912	599	0.0191415	0.143562
OLINK_PEBP1	acute_myeloid	9	OLINK_PEBP1	0.174072	0.106924	0.95	-0.0359384	0.384082	1.628	573	0.104075	0.439111
OLINK_PEBP1	acute_myeloid	9	acuity_maxn:OLINK_PEBP1	-0.46085	0.41111	0.95	-1.26832	0.346617	-1.12099	573	0.262762	0.394144
OLINK_PEBP1	acute_myeloid	10	OLINK_PEBP1	-0.114342	0.123865	0.95	-0.357681	0.128998	-0.923115	518	0.356377	0.485968
OLINK_PEBP1	acute_myeloid	10	acuity_maxn:OLINK_PEBP1	0.528723	0.436909	0.95	-0.329608	1.38705	1.21014	518	0.226775	0.394144
OLINK_PEBP1	acute_myeloid	11	OLINK_PEBP1	0.0631046	0.0553282	0.95	-0.0455304	0.17174	1.14055	679	0.254459	0.485968
OLINK_PEBP1	acute_myeloid	11	acuity_maxn:OLINK_PEBP1	-0.094617	0.2078	0.95	-0.502625	0.313391	-0.455327	679	0.64902	0.695378
OLINK_PEBP1	acute_myeloid	12	OLINK_PEBP1	0.0846757	0.0580897	0.95	-0.029385	0.198736	1.45767	667	0.145402	0.439111
OLINK_PEBP1	acute_myeloid	12	acuity_maxn:OLINK_PEBP1	-0.198923	0.218353	0.95	-0.627665	0.22982	-0.911013	667	0.362618	0.453272
OLINK_PEBP1	acute_myeloid	13	OLINK_PEBP1	0.0630902	0.0671785	0.95	-0.0688199	0.195	0.939142	658	0.348002	0.485968
OLINK_PEBP1	acute_myeloid	13	acuity_maxn:OLINK_PEBP1	-0.308179	0.257206	0.95	-0.813222	0.196864	-1.19818	658	0.231277	0.394144
OLINK_PEBP1	acute_myeloid	14	OLINK_PEBP1	-0.0979191	0.0909311	0.95	-0.276513	0.0806746	-1.07685	581	0.281994	0.485968
OLINK_PEBP1	acute_myeloid	14	acuity_maxn:OLINK_PEBP1	0.225516	0.341122	0.95	-0.444466	0.895499	0.661101	581	0.508809	0.587088
OLINK_PEBP1	acute_myeloid	15	OLINK_PEBP1	0.00249918	0.313505	0.95	-0.620727	0.625726	0.00797174	86	0.993658	0.993658
OLINK_PEBP1	acute_myeloid	15	acuity_maxn:OLINK_PEBP1	-0.330885	1.07453	0.95	-2.46699	1.80522	-0.307933	86	0.758878	0.758878
OLINK_PECAM1	acute_myeloid	1	OLINK_PECAM1	0.383229	0.221244	0.95	-0.0512539	0.817712	1.73215	617	0.0837459	0.209365
OLINK_PECAM1	acute_myeloid	1	acuity_maxn:OLINK_PECAM1	-0.510609	0.87969	0.95	-2.23816	1.21694	-0.580442	617	0.561829	0.744637
OLINK_PECAM1	acute_myeloid	2	OLINK_PECAM1	-0.370985	0.283358	0.95	-0.927526	0.185556	-1.30924	576	0.190974	0.358076
OLINK_PECAM1	acute_myeloid	2	acuity_maxn:OLINK_PECAM1	0.57331	1.07993	0.95	-1.54777	2.69439	0.530876	576	0.595709	0.744637
OLINK_PECAM1	acute_myeloid	3	OLINK_PECAM1	0.156925	0.222596	0.95	-0.280226	0.594076	0.704977	608	0.481095	0.555109
OLINK_PECAM1	acute_myeloid	3	acuity_maxn:OLINK_PECAM1	0.00464555	0.878354	0.95	-1.72033	1.72962	0.00528893	608	0.995782	0.995782
OLINK_PECAM1	acute_myeloid	4	OLINK_PECAM1	0.469036	0.2179	0.95	0.0410096	0.897062	2.15253	545	0.0317939	0.171318
OLINK_PECAM1	acute_myeloid	4	acuity_maxn:OLINK_PECAM1	-0.475643	0.852192	0.95	-2.14963	1.19834	-0.55814	545	0.576978	0.744637
OLINK_PECAM1	acute_myeloid	5	OLINK_PECAM1	-0.597897	0.253614	0.95	-1.09607	-0.0997236	-2.3575	549	0.0187482	0.171318
OLINK_PECAM1	acute_myeloid	5	acuity_maxn:OLINK_PECAM1	1.90148	0.990658	0.95	-0.0444692	3.84742	1.91941	549	0.055451	0.72384
OLINK_PECAM1	acute_myeloid	6	OLINK_PECAM1	-0.568396	0.267854	0.95	-1.09449	-0.042299	-2.12204	572	0.0342637	0.171318
OLINK_PECAM1	acute_myeloid	6	acuity_maxn:OLINK_PECAM1	0.545736	1.0014	0.95	-1.42114	2.51261	0.544971	572	0.585986	0.744637
OLINK_PECAM1	acute_myeloid	7	OLINK_PECAM1	0.137966	0.140627	0.95	-0.138153	0.414085	0.981076	676	0.326906	0.490359
OLINK_PECAM1	acute_myeloid	7	acuity_maxn:OLINK_PECAM1	-0.218925	0.555726	0.95	-1.31008	0.872232	-0.393944	676	0.693747	0.800477
OLINK_PECAM1	acute_myeloid	8	OLINK_PECAM1	0.253433	0.191716	0.95	-0.123084	0.629951	1.32192	599	0.1867	0.358076
OLINK_PECAM1	acute_myeloid	8	acuity_maxn:OLINK_PECAM1	-0.510349	0.759711	0.95	-2.00237	0.981672	-0.671767	599	0.501991	0.744637
OLINK_PECAM1	acute_myeloid	9	OLINK_PECAM1	0.389097	0.216472	0.95	-0.0360792	0.814273	1.79744	573	0.0727916	0.209365
OLINK_PECAM1	acute_myeloid	9	acuity_maxn:OLINK_PECAM1	-1.13334	0.854184	0.95	-2.81105	0.544376	-1.32681	573	0.185101	0.72384
OLINK_PECAM1	acute_myeloid	10	OLINK_PECAM1	-0.0693065	0.256985	0.95	-0.574168	0.435555	-0.269691	518	0.787506	0.835114
OLINK_PECAM1	acute_myeloid	10	acuity_maxn:OLINK_PECAM1	1.32546	0.976437	0.95	-0.592805	3.24372	1.35744	518	0.175231	0.72384
OLINK_PECAM1	acute_myeloid	11	OLINK_PECAM1	0.0244095	0.117225	0.95	-0.205758	0.254577	0.208227	679	0.835114	0.835114
OLINK_PECAM1	acute_myeloid	11	acuity_maxn:OLINK_PECAM1	0.522207	0.464155	0.95	-0.389145	1.43356	1.12507	679	0.260957	0.744637
OLINK_PECAM1	acute_myeloid	12	OLINK_PECAM1	0.127383	0.122047	0.95	-0.112261	0.367026	1.04371	667	0.296996	0.490359
OLINK_PECAM1	acute_myeloid	12	acuity_maxn:OLINK_PECAM1	-0.269925	0.483429	0.95	-1.21915	0.679301	-0.558356	667	0.576789	0.744637
OLINK_PECAM1	acute_myeloid	13	OLINK_PECAM1	-0.114292	0.142413	0.95	-0.393932	0.165347	-0.802541	658	0.42253	0.528163
OLINK_PECAM1	acute_myeloid	13	acuity_maxn:OLINK_PECAM1	0.446788	0.563698	0.95	-0.660076	1.55365	0.792601	658	0.428296	0.744637
OLINK_PECAM1	acute_myeloid	14	OLINK_PECAM1	-0.343325	0.187271	0.95	-0.711136	0.0244864	-1.8333	581	0.0672691	0.209365
OLINK_PECAM1	acute_myeloid	14	acuity_maxn:OLINK_PECAM1	1.02091	0.783389	0.95	-0.51771	2.55953	1.3032	581	0.193024	0.72384
OLINK_PECAM1	acute_myeloid	15	OLINK_PECAM1	-0.632582	0.763622	0.95	-2.15061	0.885449	-0.828396	86	0.409739	0.528163
OLINK_PECAM1	acute_myeloid	15	acuity_maxn:OLINK_PECAM1	0.326013	2.58784	0.95	-4.81845	5.47047	0.125979	86	0.900043	0.964332
OLINK_PFDN2	acute_myeloid	1	OLINK_PFDN2	0.13495	0.217206	0.95	-0.291603	0.561503	0.6213	617	0.534632	0.861754
OLINK_PFDN2	acute_myeloid	1	acuity_maxn:OLINK_PFDN2	-0.555336	0.678716	0.95	-1.88821	0.777537	-0.818216	617	0.41355	0.914202
OLINK_PFDN2	acute_myeloid	2	OLINK_PFDN2	0.424816	0.251157	0.95	-0.0684794	0.918112	1.69144	576	0.0912945	0.861754
OLINK_PFDN2	acute_myeloid	2	acuity_maxn:OLINK_PFDN2	-0.127648	0.813444	0.95	-1.72533	1.47003	-0.156923	576	0.87536	0.937886
OLINK_PFDN2	acute_myeloid	3	OLINK_PFDN2	0.120152	0.213894	0.95	-0.299909	0.540213	0.561737	608	0.574502	0.861754
OLINK_PFDN2	acute_myeloid	3	acuity_maxn:OLINK_PFDN2	-0.198669	0.697908	0.95	-1.56927	1.17193	-0.284663	608	0.775999	0.937886
OLINK_PFDN2	acute_myeloid	4	OLINK_PFDN2	0.0851713	0.227115	0.95	-0.360957	0.531299	0.375014	545	0.707796	0.87331
OLINK_PFDN2	acute_myeloid	4	acuity_maxn:OLINK_PFDN2	-0.171191	0.70113	0.95	-1.54844	1.20606	-0.244164	545	0.807196	0.937886
OLINK_PFDN2	acute_myeloid	5	OLINK_PFDN2	0.0286116	0.233997	0.95	-0.431028	0.488251	0.122273	549	0.902728	0.902728
OLINK_PFDN2	acute_myeloid	5	acuity_maxn:OLINK_PFDN2	-0.726704	0.736106	0.95	-2.17263	0.719225	-0.987227	549	0.323966	0.914202
OLINK_PFDN2	acute_myeloid	6	OLINK_PFDN2	0.296861	0.232714	0.95	-0.160217	0.75394	1.27565	572	0.202598	0.861754
OLINK_PFDN2	acute_myeloid	6	acuity_maxn:OLINK_PFDN2	-0.754369	0.724217	0.95	-2.17682	0.66808	-1.04163	572	0.298021	0.914202
OLINK_PFDN2	acute_myeloid	7	OLINK_PFDN2	-0.162806	0.132447	0.95	-0.422864	0.0972514	-1.22922	676	0.219419	0.861754
OLINK_PFDN2	acute_myeloid	7	acuity_maxn:OLINK_PFDN2	0.303674	0.427512	0.95	-0.535736	1.14308	0.710329	676	0.477745	0.914202
OLINK_PFDN2	acute_myeloid	8	OLINK_PFDN2	-0.0807045	0.189241	0.95	-0.452361	0.290952	-0.426464	599	0.669923	0.87331
OLINK_PFDN2	acute_myeloid	8	acuity_maxn:OLINK_PFDN2	0.109113	0.599425	0.95	-1.06812	1.28634	0.18203	599	0.855621	0.937886
OLINK_PFDN2	acute_myeloid	9	OLINK_PFDN2	-0.151744	0.215885	0.95	-0.575767	0.272278	-0.702894	573	0.482408	0.861754
OLINK_PFDN2	acute_myeloid	9	acuity_maxn:OLINK_PFDN2	0.412944	0.685888	0.95	-0.934217	1.76011	0.602058	573	0.547374	0.914202
OLINK_PFDN2	acute_myeloid	10	OLINK_PFDN2	-0.0343729	0.228797	0.95	-0.483858	0.415112	-0.150233	518	0.880639	0.902728
OLINK_PFDN2	acute_myeloid	10	acuity_maxn:OLINK_PFDN2	-1.17452	0.761651	0.95	-2.67082	0.321786	-1.54207	518	0.123667	0.914202
OLINK_PFDN2	acute_myeloid	11	OLINK_PFDN2	0.0342183	0.110481	0.95	-0.182708	0.251144	0.30972	679	0.756869	0.87331
OLINK_PFDN2	acute_myeloid	11	acuity_maxn:OLINK_PFDN2	0.235079	0.356236	0.95	-0.464377	0.934535	0.659897	679	0.509544	0.914202
OLINK_PFDN2	acute_myeloid	12	OLINK_PFDN2	0.104423	0.116201	0.95	-0.12374	0.332586	0.898644	667	0.369167	0.861754
OLINK_PFDN2	acute_myeloid	12	acuity_maxn:OLINK_PFDN2	0.227039	0.378219	0.95	-0.515604	0.969681	0.600284	667	0.548521	0.914202
OLINK_PFDN2	acute_myeloid	13	OLINK_PFDN2	-0.113479	0.133625	0.95	-0.375861	0.148904	-0.849233	658	0.396061	0.861754
OLINK_PFDN2	acute_myeloid	13	acuity_maxn:OLINK_PFDN2	0.13695	0.436261	0.95	-0.719682	0.993581	0.313917	658	0.753684	0.937886
OLINK_PFDN2	acute_myeloid	14	OLINK_PFDN2	-0.109375	0.175589	0.95	-0.454241	0.235492	-0.622903	581	0.533593	0.861754
OLINK_PFDN2	acute_myeloid	14	acuity_maxn:OLINK_PFDN2	0.0145382	0.570437	0.95	-1.10583	1.13491	0.0254862	581	0.979676	0.979676
OLINK_PFDN2	acute_myeloid	15	OLINK_PFDN2	-0.420685	0.684563	0.95	-1.78155	0.940182	-0.614531	86	0.540487	0.861754
OLINK_PFDN2	acute_myeloid	15	acuity_maxn:OLINK_PFDN2	-1.42347	2.10497	0.95	-5.608	2.76107	-0.676242	86	0.500702	0.914202
OLINK_PFKFB2	acute_myeloid	1	OLINK_PFKFB2	0.24601	0.0795198	0.95	0.0898473	0.402172	3.09369	617	0.00206622	0.0183603
OLINK_PFKFB2	acute_myeloid	1	acuity_maxn:OLINK_PFKFB2	0.277197	0.340338	0.95	-0.391164	0.945559	0.814476	617	0.415686	0.778339
OLINK_PFKFB2	acute_myeloid	2	OLINK_PFKFB2	-0.166662	0.0998695	0.95	-0.362815	0.0294904	-1.6688	576	0.0957	0.179438
OLINK_PFKFB2	acute_myeloid	2	acuity_maxn:OLINK_PFKFB2	-0.203444	0.413223	0.95	-1.01505	0.608164	-0.492334	576	0.622671	0.778339
OLINK_PFKFB2	acute_myeloid	3	OLINK_PFKFB2	0.120637	0.0799008	0.95	-0.0362783	0.277552	1.50983	608	0.131606	0.204899
OLINK_PFKFB2	acute_myeloid	3	acuity_maxn:OLINK_PFKFB2	0.482406	0.341591	0.95	-0.188435	1.15325	1.41223	608	0.158392	0.54984
OLINK_PFKFB2	acute_myeloid	4	OLINK_PFKFB2	0.242261	0.0795892	0.95	0.0859223	0.3986	3.0439	545	0.00244804	0.0183603
OLINK_PFKFB2	acute_myeloid	4	acuity_maxn:OLINK_PFKFB2	0.192106	0.334768	0.95	-0.465488	0.8497	0.573848	545	0.566307	0.778339
OLINK_PFKFB2	acute_myeloid	5	OLINK_PFKFB2	-0.230929	0.0929134	0.95	-0.413439	-0.0484202	-2.48543	549	0.0132362	0.0496357
OLINK_PFKFB2	acute_myeloid	5	acuity_maxn:OLINK_PFKFB2	-0.00419888	0.386136	0.95	-0.762684	0.754287	-0.0108741	549	0.991328	0.991328
OLINK_PFKFB2	acute_myeloid	6	OLINK_PFKFB2	-0.187408	0.0944519	0.95	-0.372923	-0.00189268	-1.98416	572	0.0477157	0.119289
OLINK_PFKFB2	acute_myeloid	6	acuity_maxn:OLINK_PFKFB2	-0.716489	0.385596	0.95	-1.47384	0.040867	-1.85814	572	0.0636633	0.318316
OLINK_PFKFB2	acute_myeloid	7	OLINK_PFKFB2	0.0842954	0.0504492	0.95	-0.0147605	0.183351	1.6709	676	0.0952047	0.179438
OLINK_PFKFB2	acute_myeloid	7	acuity_maxn:OLINK_PFKFB2	0.0307988	0.216161	0.95	-0.393628	0.455226	0.142481	676	0.886743	0.950081
OLINK_PFKFB2	acute_myeloid	8	OLINK_PFKFB2	0.103356	0.0693397	0.95	-0.0328225	0.239534	1.49057	599	0.1366	0.204899
OLINK_PFKFB2	acute_myeloid	8	acuity_maxn:OLINK_PFKFB2	0.175654	0.297548	0.95	-0.40871	0.760018	0.590337	599	0.555187	0.778339
OLINK_PFKFB2	acute_myeloid	9	OLINK_PFKFB2	0.22896	0.0794344	0.95	0.0729415	0.384978	2.88237	573	0.00409492	0.0204746
OLINK_PFKFB2	acute_myeloid	9	acuity_maxn:OLINK_PFKFB2	-0.382239	0.336021	0.95	-1.04222	0.277744	-1.13754	573	0.255786	0.639465
OLINK_PFKFB2	acute_myeloid	10	OLINK_PFKFB2	-0.135555	0.0947653	0.95	-0.321727	0.0506166	-1.43043	518	0.153197	0.208905
OLINK_PFKFB2	acute_myeloid	10	acuity_maxn:OLINK_PFKFB2	-0.205307	0.387155	0.95	-0.965893	0.55528	-0.530296	518	0.596134	0.778339
OLINK_PFKFB2	acute_myeloid	11	OLINK_PFKFB2	0.00423991	0.0420837	0.95	-0.0783898	0.0868697	0.10075	679	0.919779	0.952962
OLINK_PFKFB2	acute_myeloid	11	acuity_maxn:OLINK_PFKFB2	0.0623036	0.181268	0.95	-0.29361	0.418217	0.34371	679	0.731171	0.843659
OLINK_PFKFB2	acute_myeloid	12	OLINK_PFKFB2	0.0571229	0.0438406	0.95	-0.0289593	0.143205	1.30297	667	0.193036	0.241294
OLINK_PFKFB2	acute_myeloid	12	acuity_maxn:OLINK_PFKFB2	-0.35152	0.188971	0.95	-0.722569	0.0195291	-1.86018	667	0.0632997	0.318316
OLINK_PFKFB2	acute_myeloid	13	OLINK_PFKFB2	-0.0183925	0.0512411	0.95	-0.119008	0.0822233	-0.358941	658	0.719755	0.830486
OLINK_PFKFB2	acute_myeloid	13	acuity_maxn:OLINK_PFKFB2	0.292373	0.219478	0.95	-0.13859	0.723335	1.33213	658	0.18328	0.54984
OLINK_PFKFB2	acute_myeloid	14	OLINK_PFKFB2	-0.153075	0.0676613	0.95	-0.285965	-0.0201843	-2.26237	581	0.0240431	0.0721293
OLINK_PFKFB2	acute_myeloid	14	acuity_maxn:OLINK_PFKFB2	0.775079	0.292001	0.95	0.201573	1.34859	2.65437	581	0.00816331	0.12245
OLINK_PFKFB2	acute_myeloid	15	OLINK_PFKFB2	-0.0173393	0.293092	0.95	-0.599987	0.565309	-0.0591598	86	0.952962	0.952962
OLINK_PFKFB2	acute_myeloid	15	acuity_maxn:OLINK_PFKFB2	0.594729	1.15586	0.95	-1.70305	2.89251	0.514532	86	0.6082	0.778339
OLINK_PGF	acute_myeloid	1	OLINK_PGF	-0.292249	0.116451	0.95	-0.520937	-0.0635613	-2.50964	617	0.0123405	0.0339226
OLINK_PGF	acute_myeloid	1	acuity_maxn:OLINK_PGF	-0.594542	0.402386	0.95	-1.38475	0.19567	-1.47754	617	0.140041	0.420122
OLINK_PGF	acute_myeloid	2	OLINK_PGF	0.135874	0.13763	0.95	-0.134444	0.406192	0.987243	576	0.323938	0.373775
OLINK_PGF	acute_myeloid	2	acuity_maxn:OLINK_PGF	0.591716	0.455371	0.95	-0.302674	1.48611	1.29942	576	0.194321	0.451685
OLINK_PGF	acute_myeloid	3	OLINK_PGF	-0.198827	0.117711	0.95	-0.429997	0.0323437	-1.6891	608	0.0917126	0.152854
OLINK_PGF	acute_myeloid	3	acuity_maxn:OLINK_PGF	-0.674455	0.410563	0.95	-1.48075	0.131839	-1.64276	608	0.10095	0.378564
OLINK_PGF	acute_myeloid	4	OLINK_PGF	-0.248634	0.119527	0.95	-0.483424	-0.0138449	-2.08016	545	0.0379778	0.0813809
OLINK_PGF	acute_myeloid	4	acuity_maxn:OLINK_PGF	-0.0496974	0.402104	0.95	-0.83956	0.740165	-0.123594	545	0.901683	0.975243
OLINK_PGF	acute_myeloid	5	OLINK_PGF	0.194081	0.128818	0.95	-0.058955	0.447118	1.50663	549	0.13248	0.170312
OLINK_PGF	acute_myeloid	5	acuity_maxn:OLINK_PGF	0.530635	0.423536	0.95	-0.301314	1.36258	1.25287	549	0.210786	0.451685
OLINK_PGF	acute_myeloid	6	OLINK_PGF	0.00357943	0.128829	0.95	-0.249456	0.256615	0.0277844	572	0.977844	0.977844
OLINK_PGF	acute_myeloid	6	acuity_maxn:OLINK_PGF	0.845552	0.429979	0.95	0.00102204	1.69008	1.9665	572	0.0497243	0.248622
OLINK_PGF	acute_myeloid	7	OLINK_PGF	-0.183955	0.0743263	0.95	-0.329893	-0.0380169	-2.47497	676	0.013569	0.0339226
OLINK_PGF	acute_myeloid	7	acuity_maxn:OLINK_PGF	-0.0744777	0.253712	0.95	-0.572635	0.42368	-0.293553	676	0.76919	0.975243
OLINK_PGF	acute_myeloid	8	OLINK_PGF	-0.182241	0.103929	0.95	-0.38635	0.0218679	-1.75352	599	0.0800243	0.150046
OLINK_PGF	acute_myeloid	8	acuity_maxn:OLINK_PGF	0.00110138	0.356447	0.95	-0.698936	0.701138	0.00308989	599	0.997536	0.997536
OLINK_PGF	acute_myeloid	9	OLINK_PGF	-0.170126	0.114026	0.95	-0.394085	0.0538331	-1.492	573	0.13625	0.170312
OLINK_PGF	acute_myeloid	9	acuity_maxn:OLINK_PGF	-0.191114	0.39145	0.95	-0.959966	0.577738	-0.488222	573	0.62558	0.962735
OLINK_PGF	acute_myeloid	10	OLINK_PGF	0.445114	0.123769	0.95	0.201964	0.688264	3.59634	518	0.000353633	0.00176816
OLINK_PGF	acute_myeloid	10	acuity_maxn:OLINK_PGF	1.13884	0.405972	0.95	0.341285	1.93639	2.80522	518	0.0052173	0.0391298
OLINK_PGF	acute_myeloid	11	OLINK_PGF	-0.31779	0.0613185	0.95	-0.438187	-0.197393	-5.18261	679	2.88902e-07	4.33353e-06
OLINK_PGF	acute_myeloid	11	acuity_maxn:OLINK_PGF	-0.0967363	0.207874	0.95	-0.50489	0.311417	-0.46536	679	0.641823	0.962735
OLINK_PGF	acute_myeloid	12	OLINK_PGF	0.102757	0.0647409	0.95	-0.0243631	0.229878	1.58721	667	0.112939	0.169409
OLINK_PGF	acute_myeloid	12	acuity_maxn:OLINK_PGF	0.0467194	0.220261	0.95	-0.385768	0.479207	0.21211	667	0.832086	0.975243
OLINK_PGF	acute_myeloid	13	OLINK_PGF	-0.217158	0.075596	0.95	-0.365596	-0.068719	-2.87261	658	0.00420216	0.0157581
OLINK_PGF	acute_myeloid	13	acuity_maxn:OLINK_PGF	-0.0289826	0.256946	0.95	-0.533515	0.47555	-0.112796	658	0.910226	0.975243
OLINK_PGF	acute_myeloid	14	OLINK_PGF	0.0402237	0.102145	0.95	-0.160395	0.240842	0.39379	581	0.693881	0.743444
OLINK_PGF	acute_myeloid	14	acuity_maxn:OLINK_PGF	0.256178	0.332783	0.95	-0.397427	0.909782	0.769804	581	0.441729	0.828242
OLINK_PGF	acute_myeloid	15	OLINK_PGF	1.54779	0.403402	0.95	0.745848	2.34972	3.83683	86	0.000237159	0.00176816
OLINK_PGF	acute_myeloid	15	acuity_maxn:OLINK_PGF	-4.69413	1.57696	0.95	-7.82903	-1.55924	-2.9767	86	0.00378355	0.0391298
OLINK_PGLYRP1	acute_myeloid	1	OLINK_PGLYRP1	0.460569	0.121024	0.95	0.2229	0.698239	3.80559	617	0.000155568	0.00116676
OLINK_PGLYRP1	acute_myeloid	1	acuity_maxn:OLINK_PGLYRP1	-0.646577	0.39595	0.95	-1.42415	0.130996	-1.63298	617	0.102984	0.308952
OLINK_PGLYRP1	acute_myeloid	2	OLINK_PGLYRP1	-0.103081	0.147355	0.95	-0.3925	0.186338	-0.699542	576	0.484496	0.559034
OLINK_PGLYRP1	acute_myeloid	2	acuity_maxn:OLINK_PGLYRP1	0.0790621	0.46729	0.95	-0.838738	0.996862	0.169193	576	0.865704	0.92754
OLINK_PGLYRP1	acute_myeloid	3	OLINK_PGLYRP1	0.278423	0.121021	0.95	0.0407521	0.516094	2.30061	608	0.0217514	0.0652542
OLINK_PGLYRP1	acute_myeloid	3	acuity_maxn:OLINK_PGLYRP1	-0.746824	0.400202	0.95	-1.53277	0.0391228	-1.86612	608	0.0625064	0.308952
OLINK_PGLYRP1	acute_myeloid	4	OLINK_PGLYRP1	0.141642	0.120889	0.95	-0.0958238	0.379108	1.17167	545	0.241842	0.362763
OLINK_PGLYRP1	acute_myeloid	4	acuity_maxn:OLINK_PGLYRP1	0.0726032	0.396316	0.95	-0.705891	0.851097	0.183195	545	0.854713	0.92754
OLINK_PGLYRP1	acute_myeloid	5	OLINK_PGLYRP1	-0.268354	0.139399	0.95	-0.542174	0.00546609	-1.92508	549	0.0547353	0.11729
OLINK_PGLYRP1	acute_myeloid	5	acuity_maxn:OLINK_PGLYRP1	0.549315	0.468571	0.95	-0.371096	1.46973	1.17232	549	0.241577	0.517665
OLINK_PGLYRP1	acute_myeloid	6	OLINK_PGLYRP1	-0.2172	0.136438	0.95	-0.48518	0.0507801	-1.59193	572	0.111952	0.20991
OLINK_PGLYRP1	acute_myeloid	6	acuity_maxn:OLINK_PGLYRP1	0.199018	0.435059	0.95	-0.655491	1.05353	0.457449	572	0.647522	0.809402
OLINK_PGLYRP1	acute_myeloid	7	OLINK_PGLYRP1	0.102324	0.0771637	0.95	-0.0491854	0.253833	1.32606	676	0.185267	0.308778
OLINK_PGLYRP1	acute_myeloid	7	acuity_maxn:OLINK_PGLYRP1	-0.15823	0.25384	0.95	-0.656641	0.34018	-0.623346	676	0.533267	0.778937
OLINK_PGLYRP1	acute_myeloid	8	OLINK_PGLYRP1	0.082101	0.106355	0.95	-0.126773	0.290975	0.771954	599	0.440446	0.550558
OLINK_PGLYRP1	acute_myeloid	8	acuity_maxn:OLINK_PGLYRP1	0.196843	0.347431	0.95	-0.485487	0.879173	0.566568	599	0.57122	0.778937
OLINK_PGLYRP1	acute_myeloid	9	OLINK_PGLYRP1	0.0641238	0.117202	0.95	-0.166074	0.294321	0.547123	573	0.584507	0.626258
OLINK_PGLYRP1	acute_myeloid	9	acuity_maxn:OLINK_PGLYRP1	-0.0098468	0.386105	0.95	-0.768201	0.748508	-0.0255029	573	0.979663	0.979663
OLINK_PGLYRP1	acute_myeloid	10	OLINK_PGLYRP1	-0.134729	0.137738	0.95	-0.405322	0.135865	-0.978152	518	0.328456	0.447894
OLINK_PGLYRP1	acute_myeloid	10	acuity_maxn:OLINK_PGLYRP1	1.196	0.438243	0.95	0.335052	2.05696	2.72909	518	0.00656692	0.0985038
OLINK_PGLYRP1	acute_myeloid	11	OLINK_PGLYRP1	-0.379575	0.0631925	0.95	-0.503651	-0.255498	-6.00664	679	3.08726e-09	4.6309e-08
OLINK_PGLYRP1	acute_myeloid	11	acuity_maxn:OLINK_PGLYRP1	0.300442	0.208476	0.95	-0.108893	0.709778	1.44114	679	0.150007	0.375019
OLINK_PGLYRP1	acute_myeloid	12	OLINK_PGLYRP1	0.0174377	0.0672448	0.95	-0.114599	0.149475	0.259316	667	0.795471	0.795471
OLINK_PGLYRP1	acute_myeloid	12	acuity_maxn:OLINK_PGLYRP1	0.149266	0.221375	0.95	-0.285411	0.583942	0.674266	667	0.500376	0.778937
OLINK_PGLYRP1	acute_myeloid	13	OLINK_PGLYRP1	-0.28868	0.0783131	0.95	-0.442453	-0.134906	-3.68622	658	0.000246363	0.00123181
OLINK_PGLYRP1	acute_myeloid	13	acuity_maxn:OLINK_PGLYRP1	0.223793	0.270102	0.95	-0.306573	0.754158	0.828549	658	0.40766	0.764363
OLINK_PGLYRP1	acute_myeloid	14	OLINK_PGLYRP1	-0.219466	0.108133	0.95	-0.431845	-0.00708768	-2.0296	581	0.0428523	0.107131
OLINK_PGLYRP1	acute_myeloid	14	acuity_maxn:OLINK_PGLYRP1	0.691282	0.373852	0.95	-0.0429839	1.42555	1.84908	581	0.0649541	0.308952
OLINK_PGLYRP1	acute_myeloid	15	OLINK_PGLYRP1	0.793612	0.306663	0.95	0.183987	1.40324	2.5879	86	0.0113346	0.0425046
OLINK_PGLYRP1	acute_myeloid	15	acuity_maxn:OLINK_PGLYRP1	-1.51079	0.862586	0.95	-3.22555	0.203974	-1.75147	86	0.0834308	0.308952
OLINK_PHOSPHO1	acute_myeloid	1	OLINK_PHOSPHO1	0.139778	0.136453	0.95	-0.128191	0.407748	1.02436	617	0.306065	0.417361
OLINK_PHOSPHO1	acute_myeloid	1	acuity_maxn:OLINK_PHOSPHO1	-1.49879	0.437558	0.95	-2.35807	-0.639506	-3.42535	617	0.00065476	0.00245535
OLINK_PHOSPHO1	acute_myeloid	2	OLINK_PHOSPHO1	-0.0841279	0.162791	0.95	-0.403864	0.235608	-0.516785	576	0.605505	0.698659
OLINK_PHOSPHO1	acute_myeloid	2	acuity_maxn:OLINK_PHOSPHO1	1.35551	0.504496	0.95	0.364631	2.34638	2.68685	576	0.00742114	0.0159025
OLINK_PHOSPHO1	acute_myeloid	3	OLINK_PHOSPHO1	0.230013	0.134646	0.95	-0.0344159	0.494441	1.70827	608	0.0880964	0.188778
OLINK_PHOSPHO1	acute_myeloid	3	acuity_maxn:OLINK_PHOSPHO1	-1.58654	0.445553	0.95	-2.46155	-0.711526	-3.56082	608	0.000398596	0.00245535
OLINK_PHOSPHO1	acute_myeloid	4	OLINK_PHOSPHO1	0.234493	0.136416	0.95	-0.0334726	0.502458	1.71895	545	0.0861905	0.188778
OLINK_PHOSPHO1	acute_myeloid	4	acuity_maxn:OLINK_PHOSPHO1	-1.25872	0.448431	0.95	-2.13958	-0.377855	-2.80694	545	0.00518045	0.0129511
OLINK_PHOSPHO1	acute_myeloid	5	OLINK_PHOSPHO1	-0.367249	0.155575	0.95	-0.672843	-0.0616546	-2.3606	549	0.0185942	0.0697281
OLINK_PHOSPHO1	acute_myeloid	5	acuity_maxn:OLINK_PHOSPHO1	1.65879	0.478637	0.95	0.718604	2.59897	3.46565	549	0.00057032	0.00245535
OLINK_PHOSPHO1	acute_myeloid	6	OLINK_PHOSPHO1	-0.359737	0.151947	0.95	-0.658179	-0.0612957	-2.36752	572	0.0182394	0.0697281
OLINK_PHOSPHO1	acute_myeloid	6	acuity_maxn:OLINK_PHOSPHO1	1.41062	0.475534	0.95	0.476615	2.34463	2.96639	572	0.00313897	0.00941692
OLINK_PHOSPHO1	acute_myeloid	7	OLINK_PHOSPHO1	-0.0214825	0.0870739	0.95	-0.19245	0.149485	-0.246716	676	0.805203	0.805203
OLINK_PHOSPHO1	acute_myeloid	7	acuity_maxn:OLINK_PHOSPHO1	-0.32387	0.278981	0.95	-0.871643	0.223904	-1.1609	676	0.246092	0.335579
OLINK_PHOSPHO1	acute_myeloid	8	OLINK_PHOSPHO1	0.126148	0.119745	0.95	-0.109023	0.361319	1.05347	599	0.29255	0.417361
OLINK_PHOSPHO1	acute_myeloid	8	acuity_maxn:OLINK_PHOSPHO1	-0.355565	0.396155	0.95	-1.13359	0.422456	-0.897541	599	0.369791	0.449495
OLINK_PHOSPHO1	acute_myeloid	9	OLINK_PHOSPHO1	0.0453621	0.133298	0.95	-0.21645	0.307174	0.340306	573	0.733751	0.786162
OLINK_PHOSPHO1	acute_myeloid	9	acuity_maxn:OLINK_PHOSPHO1	-0.388249	0.450893	0.95	-1.27385	0.497357	-0.861065	573	0.389562	0.449495
OLINK_PHOSPHO1	acute_myeloid	10	OLINK_PHOSPHO1	-0.184503	0.151665	0.95	-0.482458	0.113452	-1.21651	518	0.224344	0.417361
OLINK_PHOSPHO1	acute_myeloid	10	acuity_maxn:OLINK_PHOSPHO1	1.74445	0.463224	0.95	0.834421	2.65448	3.76589	518	0.000184983	0.00245535
OLINK_PHOSPHO1	acute_myeloid	11	OLINK_PHOSPHO1	-0.209906	0.0719181	0.95	-0.351115	-0.0686978	-2.91869	679	0.0036314	0.054471
OLINK_PHOSPHO1	acute_myeloid	11	acuity_maxn:OLINK_PHOSPHO1	0.0541011	0.231151	0.95	-0.399756	0.507958	0.234051	679	0.815016	0.815016
OLINK_PHOSPHO1	acute_myeloid	12	OLINK_PHOSPHO1	-0.0444702	0.0757104	0.95	-0.19313	0.104189	-0.587372	667	0.557153	0.696441
OLINK_PHOSPHO1	acute_myeloid	12	acuity_maxn:OLINK_PHOSPHO1	0.309421	0.247117	0.95	-0.1758	0.794642	1.25212	667	0.210963	0.316445
OLINK_PHOSPHO1	acute_myeloid	13	OLINK_PHOSPHO1	-0.193002	0.088592	0.95	-0.366959	-0.0190453	-2.17855	658	0.0297191	0.0891573
OLINK_PHOSPHO1	acute_myeloid	13	acuity_maxn:OLINK_PHOSPHO1	0.109433	0.285743	0.95	-0.451645	0.67051	0.382976	658	0.701861	0.751994
OLINK_PHOSPHO1	acute_myeloid	14	OLINK_PHOSPHO1	-0.285033	0.118966	0.95	-0.51869	-0.0513763	-2.39591	581	0.0168944	0.0697281
OLINK_PHOSPHO1	acute_myeloid	14	acuity_maxn:OLINK_PHOSPHO1	0.764856	0.377592	0.95	0.023245	1.50647	2.02562	581	0.0432607	0.0811138
OLINK_PHOSPHO1	acute_myeloid	15	OLINK_PHOSPHO1	0.479002	0.42441	0.95	-0.364698	1.3227	1.12863	86	0.262193	0.417361
OLINK_PHOSPHO1	acute_myeloid	15	acuity_maxn:OLINK_PHOSPHO1	-2.06712	1.24218	0.95	-4.5365	0.402261	-1.6641	86	0.0997321	0.16622
OLINK_PI3	acute_myeloid	1	OLINK_PI3	0.11994	0.0848216	0.95	-0.0466336	0.286514	1.41403	617	0.157857	0.295982
OLINK_PI3	acute_myeloid	1	acuity_maxn:OLINK_PI3	-0.872136	0.264322	0.95	-1.39122	-0.353057	-3.29952	617	0.00102425	0.0076819
OLINK_PI3	acute_myeloid	2	OLINK_PI3	-0.154437	0.101771	0.95	-0.354323	0.0454496	-1.5175	576	0.129689	0.295982
OLINK_PI3	acute_myeloid	2	acuity_maxn:OLINK_PI3	0.756856	0.307109	0.95	0.153666	1.36005	2.46445	576	0.014013	0.0410851
OLINK_PI3	acute_myeloid	3	OLINK_PI3	-0.0118008	0.0834151	0.95	-0.175617	0.152016	-0.141471	608	0.887545	0.943019
OLINK_PI3	acute_myeloid	3	acuity_maxn:OLINK_PI3	-0.799249	0.264362	0.95	-1.31842	-0.280076	-3.02332	608	0.00260554	0.0130277
OLINK_PI3	acute_myeloid	4	OLINK_PI3	0.0344326	0.0850528	0.95	-0.132639	0.201504	0.404838	545	0.685755	0.906763
OLINK_PI3	acute_myeloid	4	acuity_maxn:OLINK_PI3	-0.689457	0.269773	0.95	-1.21938	-0.159535	-2.55569	545	0.0108679	0.0407547
OLINK_PI3	acute_myeloid	5	OLINK_PI3	-0.099363	0.0949154	0.95	-0.285805	0.0870788	-1.04686	549	0.295625	0.492709
OLINK_PI3	acute_myeloid	5	acuity_maxn:OLINK_PI3	0.670434	0.284025	0.95	0.112524	1.22834	2.36047	549	0.0186004	0.0410851
OLINK_PI3	acute_myeloid	6	OLINK_PI3	-0.14475	0.0926997	0.95	-0.326823	0.037323	-1.5615	572	0.11896	0.295982
OLINK_PI3	acute_myeloid	6	acuity_maxn:OLINK_PI3	0.661439	0.281606	0.95	0.10833	1.21455	2.34881	572	0.019173	0.0410851
OLINK_PI3	acute_myeloid	7	OLINK_PI3	0.0201559	0.053498	0.95	-0.0848863	0.125198	0.37676	676	0.70647	0.906763
OLINK_PI3	acute_myeloid	7	acuity_maxn:OLINK_PI3	-0.235111	0.165888	0.95	-0.56083	0.0906074	-1.41728	676	0.15686	0.196076
OLINK_PI3	acute_myeloid	8	OLINK_PI3	0.107452	0.0740731	0.95	-0.0380222	0.252927	1.45063	599	0.147407	0.295982
OLINK_PI3	acute_myeloid	8	acuity_maxn:OLINK_PI3	-0.418193	0.238254	0.95	-0.886107	0.0497211	-1.75524	599	0.079729	0.132882
OLINK_PI3	acute_myeloid	9	OLINK_PI3	0.139254	0.0814425	0.95	-0.020708	0.299216	1.70985	573	0.0878356	0.295982
OLINK_PI3	acute_myeloid	9	acuity_maxn:OLINK_PI3	-0.433928	0.257434	0.95	-0.939557	0.0717003	-1.68559	573	0.0924186	0.138628
OLINK_PI3	acute_myeloid	10	OLINK_PI3	0.0156806	0.0915555	0.95	-0.164185	0.195546	0.171269	518	0.864079	0.943019
OLINK_PI3	acute_myeloid	10	acuity_maxn:OLINK_PI3	1.05184	0.270274	0.95	0.520877	1.58281	3.89177	518	0.000112505	0.00168757
OLINK_PI3	acute_myeloid	11	OLINK_PI3	-0.1667	0.0442915	0.95	-0.253664	-0.0797348	-3.76369	679	0.000181905	0.00272857
OLINK_PI3	acute_myeloid	11	acuity_maxn:OLINK_PI3	0.0378359	0.137933	0.95	-0.232991	0.308663	0.274305	679	0.783933	0.783933
OLINK_PI3	acute_myeloid	12	OLINK_PI3	0.00333559	0.0466496	0.95	-0.0882622	0.0949333	0.071503	667	0.943019	0.943019
OLINK_PI3	acute_myeloid	12	acuity_maxn:OLINK_PI3	0.216859	0.145328	0.95	-0.0684969	0.502214	1.4922	667	0.136119	0.185617
OLINK_PI3	acute_myeloid	13	OLINK_PI3	-0.0947892	0.0544905	0.95	-0.201785	0.012207	-1.73956	658	0.0824048	0.295982
OLINK_PI3	acute_myeloid	13	acuity_maxn:OLINK_PI3	0.0637528	0.169381	0.95	-0.268841	0.396346	0.376386	658	0.706752	0.757234
OLINK_PI3	acute_myeloid	14	OLINK_PI3	-0.110055	0.072488	0.95	-0.252426	0.0323153	-1.51825	581	0.129495	0.295982
OLINK_PI3	acute_myeloid	14	acuity_maxn:OLINK_PI3	0.41259	0.222828	0.95	-0.0250565	0.850236	1.85161	581	0.0645894	0.121105
OLINK_PI3	acute_myeloid	15	OLINK_PI3	0.107948	0.306334	0.95	-0.501024	0.716921	0.352387	86	0.72541	0.906763
OLINK_PI3	acute_myeloid	15	acuity_maxn:OLINK_PI3	-0.817741	0.876409	0.95	-2.55998	0.924502	-0.933059	86	0.353402	0.407771
OLINK_PIGR	acute_myeloid	1	OLINK_PIGR	0.12794	0.154467	0.95	-0.175406	0.431285	0.828263	617	0.407842	0.679736
OLINK_PIGR	acute_myeloid	1	acuity_maxn:OLINK_PIGR	-1.00648	0.568954	0.95	-2.1238	0.110839	-1.769	617	0.0773871	0.386935
OLINK_PIGR	acute_myeloid	2	OLINK_PIGR	0.215464	0.17968	0.95	-0.137444	0.568372	1.19916	576	0.230961	0.615978
OLINK_PIGR	acute_myeloid	2	acuity_maxn:OLINK_PIGR	0.645656	0.632787	0.95	-0.597196	1.88851	1.02034	576	0.307997	0.548505
OLINK_PIGR	acute_myeloid	3	OLINK_PIGR	0.180232	0.155335	0.95	-0.124827	0.48529	1.16028	608	0.246391	0.615978
OLINK_PIGR	acute_myeloid	3	acuity_maxn:OLINK_PIGR	-0.546439	0.574015	0.95	-1.67373	0.580853	-0.95196	608	0.341495	0.548505
OLINK_PIGR	acute_myeloid	4	OLINK_PIGR	0.0410974	0.15133	0.95	-0.256164	0.338359	0.271574	545	0.786052	0.906983
OLINK_PIGR	acute_myeloid	4	acuity_maxn:OLINK_PIGR	-0.648957	0.551137	0.95	-1.73157	0.433657	-1.17749	545	0.239516	0.548505
OLINK_PIGR	acute_myeloid	5	OLINK_PIGR	-0.200151	0.172018	0.95	-0.538045	0.137743	-1.16355	549	0.245114	0.615978
OLINK_PIGR	acute_myeloid	5	acuity_maxn:OLINK_PIGR	1.18321	0.593957	0.95	0.0165068	2.34992	1.99209	549	0.0468565	0.351424
OLINK_PIGR	acute_myeloid	6	OLINK_PIGR	-0.102367	0.169236	0.95	-0.434766	0.230033	-0.604876	572	0.545501	0.743865
OLINK_PIGR	acute_myeloid	6	acuity_maxn:OLINK_PIGR	0.854794	0.596936	0.95	-0.31766	2.02725	1.43197	572	0.152699	0.548505
OLINK_PIGR	acute_myeloid	7	OLINK_PIGR	0.0680612	0.0979738	0.95	-0.124308	0.260431	0.694688	676	0.487489	0.731234
OLINK_PIGR	acute_myeloid	7	acuity_maxn:OLINK_PIGR	-0.298746	0.356431	0.95	-0.998591	0.401099	-0.83816	676	0.402237	0.548505
OLINK_PIGR	acute_myeloid	8	OLINK_PIGR	0.0447341	0.13442	0.95	-0.219258	0.308726	0.332792	599	0.739407	0.906983
OLINK_PIGR	acute_myeloid	8	acuity_maxn:OLINK_PIGR	-0.468215	0.502154	0.95	-1.45441	0.517982	-0.932413	599	0.351499	0.548505
OLINK_PIGR	acute_myeloid	9	OLINK_PIGR	-0.131444	0.15219	0.95	-0.430362	0.167475	-0.86368	573	0.388125	0.679736
OLINK_PIGR	acute_myeloid	9	acuity_maxn:OLINK_PIGR	-0.278533	0.562149	0.95	-1.38266	0.825592	-0.495478	573	0.620453	0.715907
OLINK_PIGR	acute_myeloid	10	OLINK_PIGR	-0.0288372	0.173482	0.95	-0.369652	0.311977	-0.166226	518	0.868044	0.930047
OLINK_PIGR	acute_myeloid	10	acuity_maxn:OLINK_PIGR	1.40949	0.599873	0.95	0.231005	2.58797	2.34964	518	0.0191658	0.287488
OLINK_PIGR	acute_myeloid	11	OLINK_PIGR	-0.230452	0.0805404	0.95	-0.38859	-0.0723133	-2.86131	679	0.00434866	0.032615
OLINK_PIGR	acute_myeloid	11	acuity_maxn:OLINK_PIGR	-0.0628589	0.29197	0.95	-0.636131	0.510413	-0.215292	679	0.829604	0.829604
OLINK_PIGR	acute_myeloid	12	OLINK_PIGR	-0.00654944	0.0843629	0.95	-0.172198	0.159099	-0.0776341	667	0.938142	0.938142
OLINK_PIGR	acute_myeloid	12	acuity_maxn:OLINK_PIGR	0.16321	0.306767	0.95	-0.439135	0.765554	0.532033	667	0.594881	0.715907
OLINK_PIGR	acute_myeloid	13	OLINK_PIGR	-0.19182	0.0985732	0.95	-0.385376	0.00173581	-1.94597	658	0.0520842	0.260421
OLINK_PIGR	acute_myeloid	13	acuity_maxn:OLINK_PIGR	-0.146718	0.354847	0.95	-0.843487	0.550052	-0.413467	658	0.6794	0.727928
OLINK_PIGR	acute_myeloid	14	OLINK_PIGR	-0.460209	0.129621	0.95	-0.714792	-0.205626	-3.55042	581	0.000415765	0.00623647
OLINK_PIGR	acute_myeloid	14	acuity_maxn:OLINK_PIGR	0.389885	0.456218	0.95	-0.506153	1.28592	0.854602	581	0.393124	0.548505
OLINK_PIGR	acute_myeloid	15	OLINK_PIGR	0.438519	0.4938	0.95	-0.543123	1.42016	0.88805	86	0.376991	0.679736
OLINK_PIGR	acute_myeloid	15	acuity_maxn:OLINK_PIGR	-1.92743	1.94812	0.95	-5.80017	1.94531	-0.989379	86	0.325253	0.548505
OLINK_PIK3AP1	acute_myeloid	1	OLINK_PIK3AP1	0.174226	0.0955509	0.95	-0.0134188	0.36187	1.82338	617	0.0687296	0.404703
OLINK_PIK3AP1	acute_myeloid	1	acuity_maxn:OLINK_PIK3AP1	-0.570144	0.380826	0.95	-1.31802	0.177727	-1.49713	617	0.134871	0.41208
OLINK_PIK3AP1	acute_myeloid	2	OLINK_PIK3AP1	-0.0612873	0.116357	0.95	-0.289823	0.167248	-0.526718	576	0.598592	0.730913
OLINK_PIK3AP1	acute_myeloid	2	acuity_maxn:OLINK_PIK3AP1	0.621216	0.44058	0.95	-0.244123	1.48656	1.41	576	0.159081	0.41208
OLINK_PIK3AP1	acute_myeloid	3	OLINK_PIK3AP1	-0.110781	0.0925669	0.95	-0.292571	0.0710084	-1.19677	608	0.231863	0.695588
OLINK_PIK3AP1	acute_myeloid	3	acuity_maxn:OLINK_PIK3AP1	-0.337911	0.377479	0.95	-1.07923	0.403409	-0.89518	608	0.371045	0.618409
OLINK_PIK3AP1	acute_myeloid	4	OLINK_PIK3AP1	0.0734831	0.0961456	0.95	-0.115378	0.262344	0.76429	545	0.445025	0.730913
OLINK_PIK3AP1	acute_myeloid	4	acuity_maxn:OLINK_PIK3AP1	-0.284819	0.39161	0.95	-1.05407	0.48443	-0.727303	545	0.467353	0.637299
OLINK_PIK3AP1	acute_myeloid	5	OLINK_PIK3AP1	-0.0518477	0.108665	0.95	-0.265299	0.161603	-0.477132	549	0.633458	0.730913
OLINK_PIK3AP1	acute_myeloid	5	acuity_maxn:OLINK_PIK3AP1	0.587996	0.407304	0.95	-0.212069	1.38806	1.44363	549	0.149414	0.41208
OLINK_PIK3AP1	acute_myeloid	6	OLINK_PIK3AP1	0.00579381	0.113805	0.95	-0.217733	0.229321	0.0509099	572	0.959415	0.980132
OLINK_PIK3AP1	acute_myeloid	6	acuity_maxn:OLINK_PIK3AP1	0.316278	0.417936	0.95	-0.504599	1.13715	0.756761	572	0.449505	0.637299
OLINK_PIK3AP1	acute_myeloid	7	OLINK_PIK3AP1	-0.0323138	0.0589701	0.95	-0.1481	0.0834727	-0.54797	676	0.583894	0.730913
OLINK_PIK3AP1	acute_myeloid	7	acuity_maxn:OLINK_PIK3AP1	-0.32475	0.233547	0.95	-0.783315	0.133816	-1.39051	676	0.164832	0.41208
OLINK_PIK3AP1	acute_myeloid	8	OLINK_PIK3AP1	0.146044	0.0835392	0.95	-0.0180216	0.310109	1.74821	599	0.0809406	0.404703
OLINK_PIK3AP1	acute_myeloid	8	acuity_maxn:OLINK_PIK3AP1	-0.532996	0.343711	0.95	-1.20802	0.142029	-1.55071	599	0.121499	0.41208
OLINK_PIK3AP1	acute_myeloid	9	OLINK_PIK3AP1	0.255735	0.0942702	0.95	0.0705781	0.440893	2.71279	573	0.00687245	0.103087
OLINK_PIK3AP1	acute_myeloid	9	acuity_maxn:OLINK_PIK3AP1	-0.644903	0.385155	0.95	-1.40139	0.111584	-1.6744	573	0.0945977	0.41208
OLINK_PIK3AP1	acute_myeloid	10	OLINK_PIK3AP1	0.0773832	0.11011	0.95	-0.138933	0.2937	0.702783	518	0.482507	0.730913
OLINK_PIK3AP1	acute_myeloid	10	acuity_maxn:OLINK_PIK3AP1	-0.166634	0.406771	0.95	-0.965757	0.632489	-0.409651	518	0.682232	0.730962
OLINK_PIK3AP1	acute_myeloid	11	OLINK_PIK3AP1	0.0417017	0.0488795	0.95	-0.0542715	0.137675	0.853153	679	0.393875	0.730913
OLINK_PIK3AP1	acute_myeloid	11	acuity_maxn:OLINK_PIK3AP1	-0.0793214	0.193089	0.95	-0.458444	0.299802	-0.410803	679	0.681347	0.730962
OLINK_PIK3AP1	acute_myeloid	12	OLINK_PIK3AP1	0.0473169	0.0508252	0.95	-0.0524799	0.147114	0.930972	667	0.352205	0.730913
OLINK_PIK3AP1	acute_myeloid	12	acuity_maxn:OLINK_PIK3AP1	-0.0886433	0.200694	0.95	-0.482711	0.305424	-0.441684	667	0.658861	0.730962
OLINK_PIK3AP1	acute_myeloid	13	OLINK_PIK3AP1	0.0304358	0.0596289	0.95	-0.0866501	0.147522	0.51042	658	0.609928	0.730913
OLINK_PIK3AP1	acute_myeloid	13	acuity_maxn:OLINK_PIK3AP1	-0.234709	0.242005	0.95	-0.709905	0.240487	-0.96985	658	0.332478	0.618409
OLINK_PIK3AP1	acute_myeloid	14	OLINK_PIK3AP1	0.00197019	0.0790794	0.95	-0.153346	0.157287	0.024914	581	0.980132	0.980132
OLINK_PIK3AP1	acute_myeloid	14	acuity_maxn:OLINK_PIK3AP1	0.384127	0.316942	0.95	-0.238365	1.00662	1.21198	581	0.226013	0.484315
OLINK_PIK3AP1	acute_myeloid	15	OLINK_PIK3AP1	-0.410354	0.304523	0.95	-1.01573	0.195017	-1.34753	86	0.181348	0.680055
OLINK_PIK3AP1	acute_myeloid	15	acuity_maxn:OLINK_PIK3AP1	-0.0149888	1.20921	0.95	-2.41883	2.38885	-0.0123955	86	0.990139	0.990139
OLINK_PIK3IP1	acute_myeloid	1	OLINK_PIK3IP1	0.267445	0.1036	0.95	0.0639935	0.470898	2.58151	617	0.0100664	0.0411274
OLINK_PIK3IP1	acute_myeloid	1	acuity_maxn:OLINK_PIK3IP1	-1.25444	0.336149	0.95	-1.91457	-0.594305	-3.7318	617	0.000207673	0.00155755
OLINK_PIK3IP1	acute_myeloid	2	OLINK_PIK3IP1	-0.230842	0.124016	0.95	-0.47442	0.0127364	-1.86139	576	0.0631982	0.121513
OLINK_PIK3IP1	acute_myeloid	2	acuity_maxn:OLINK_PIK3IP1	1.01555	0.388883	0.95	0.251748	1.77935	2.61145	576	0.0092508	0.023127
OLINK_PIK3IP1	acute_myeloid	3	OLINK_PIK3IP1	0.0692417	0.103602	0.95	-0.134219	0.272703	0.668343	608	0.504168	0.545723
OLINK_PIK3IP1	acute_myeloid	3	acuity_maxn:OLINK_PIK3IP1	-1.083	0.342663	0.95	-1.75595	-0.410054	-3.16054	608	0.00165305	0.00619892
OLINK_PIK3IP1	acute_myeloid	4	OLINK_PIK3IP1	0.180375	0.10378	0.95	-0.0234837	0.384233	1.73804	545	0.082768	0.137947
OLINK_PIK3IP1	acute_myeloid	4	acuity_maxn:OLINK_PIK3IP1	-0.74213	0.337121	0.95	-1.40435	-0.0799148	-2.20138	545	0.0281277	0.0568066
OLINK_PIK3IP1	acute_myeloid	5	OLINK_PIK3IP1	-0.279002	0.116459	0.95	-0.507762	-0.0502427	-2.39571	549	0.0169219	0.0442137
OLINK_PIK3IP1	acute_myeloid	5	acuity_maxn:OLINK_PIK3IP1	1.19214	0.357369	0.95	0.490159	1.89411	3.33587	549	0.00090781	0.00453905
OLINK_PIK3IP1	acute_myeloid	6	OLINK_PIK3IP1	-0.324359	0.115139	0.95	-0.550507	-0.0982113	-2.8171	572	0.00501337	0.0376003
OLINK_PIK3IP1	acute_myeloid	6	acuity_maxn:OLINK_PIK3IP1	0.980142	0.359043	0.95	0.274939	1.68535	2.72988	572	0.00653099	0.019593
OLINK_PIK3IP1	acute_myeloid	7	OLINK_PIK3IP1	0.0338519	0.0668577	0.95	-0.0974219	0.165126	0.506328	676	0.612792	0.612792
OLINK_PIK3IP1	acute_myeloid	7	acuity_maxn:OLINK_PIK3IP1	-0.381999	0.213367	0.95	-0.80094	0.0369422	-1.79034	676	0.0738466	0.0947868
OLINK_PIK3IP1	acute_myeloid	8	OLINK_PIK3IP1	0.255014	0.0899789	0.95	0.078302	0.431727	2.83416	599	0.00474953	0.0376003
OLINK_PIK3IP1	acute_myeloid	8	acuity_maxn:OLINK_PIK3IP1	-0.536781	0.301817	0.95	-1.12953	0.0559676	-1.7785	599	0.0758295	0.0947868
OLINK_PIK3IP1	acute_myeloid	9	OLINK_PIK3IP1	0.110867	0.0993953	0.95	-0.0843565	0.306091	1.11542	573	0.26514	0.344657
OLINK_PIK3IP1	acute_myeloid	9	acuity_maxn:OLINK_PIK3IP1	-0.482604	0.334374	0.95	-1.13935	0.174145	-1.44331	573	0.149481	0.172478
OLINK_PIK3IP1	acute_myeloid	10	OLINK_PIK3IP1	-0.073644	0.111528	0.95	-0.292746	0.145458	-0.660321	518	0.509341	0.545723
OLINK_PIK3IP1	acute_myeloid	10	acuity_maxn:OLINK_PIK3IP1	1.38554	0.338698	0.95	0.720149	2.05093	4.09079	518	4.98437e-05	0.000747655
OLINK_PIK3IP1	acute_myeloid	11	OLINK_PIK3IP1	-0.141435	0.0554482	0.95	-0.250305	-0.0325642	-2.55075	679	0.0109673	0.0411274
OLINK_PIK3IP1	acute_myeloid	11	acuity_maxn:OLINK_PIK3IP1	-0.101512	0.176303	0.95	-0.447677	0.244653	-0.575778	679	0.564956	0.564956
OLINK_PIK3IP1	acute_myeloid	12	OLINK_PIK3IP1	-0.0630335	0.057783	0.95	-0.176492	0.050425	-1.09087	667	0.275726	0.344657
OLINK_PIK3IP1	acute_myeloid	12	acuity_maxn:OLINK_PIK3IP1	0.34783	0.185918	0.95	-0.0172248	0.712884	1.87088	667	0.0617994	0.0926991
OLINK_PIK3IP1	acute_myeloid	13	OLINK_PIK3IP1	-0.125556	0.0678796	0.95	-0.258843	0.00773065	-1.84969	658	0.0648067	0.121513
OLINK_PIK3IP1	acute_myeloid	13	acuity_maxn:OLINK_PIK3IP1	-0.155342	0.216699	0.95	-0.580847	0.270162	-0.716859	658	0.473716	0.507553
OLINK_PIK3IP1	acute_myeloid	14	OLINK_PIK3IP1	-0.218467	0.0918344	0.95	-0.398835	-0.0380989	-2.37892	581	0.0176855	0.0442137
OLINK_PIK3IP1	acute_myeloid	14	acuity_maxn:OLINK_PIK3IP1	0.614814	0.283128	0.95	0.0587351	1.17089	2.17151	581	0.0302968	0.0568066
OLINK_PIK3IP1	acute_myeloid	15	OLINK_PIK3IP1	0.404531	0.33906	0.95	-0.269499	1.07856	1.19309	86	0.236114	0.344657
OLINK_PIK3IP1	acute_myeloid	15	acuity_maxn:OLINK_PIK3IP1	-2.26486	1.07585	0.95	-4.40357	-0.126148	-2.10519	86	0.0381918	0.063653
OLINK_PILRA	acute_myeloid	1	OLINK_PILRA	-0.144658	0.121107	0.95	-0.38249	0.0931734	-1.19447	617	0.232754	0.317392
OLINK_PILRA	acute_myeloid	1	acuity_maxn:OLINK_PILRA	-0.644866	0.415874	0.95	-1.46157	0.171833	-1.55063	617	0.121503	0.607516
OLINK_PILRA	acute_myeloid	2	OLINK_PILRA	0.456527	0.141953	0.95	0.177718	0.735336	3.21604	576	0.00137257	0.00514714
OLINK_PILRA	acute_myeloid	2	acuity_maxn:OLINK_PILRA	0.491958	0.46735	0.95	-0.42596	1.40988	1.05265	576	0.292941	0.663422
OLINK_PILRA	acute_myeloid	3	OLINK_PILRA	-0.251809	0.121565	0.95	-0.490548	-0.0130706	-2.07139	608	0.0387433	0.0830214
OLINK_PILRA	acute_myeloid	3	acuity_maxn:OLINK_PILRA	-0.430533	0.423371	0.95	-1.26198	0.400914	-1.01692	608	0.309597	0.663422
OLINK_PILRA	acute_myeloid	4	OLINK_PILRA	-0.19211	0.123576	0.95	-0.434854	0.0506335	-1.55459	545	0.120624	0.180936
OLINK_PILRA	acute_myeloid	4	acuity_maxn:OLINK_PILRA	-0.343748	0.417341	0.95	-1.16354	0.476045	-0.823662	545	0.410492	0.684153
OLINK_PILRA	acute_myeloid	5	OLINK_PILRA	0.419611	0.134872	0.95	0.154683	0.68454	3.11118	549	0.00196023	0.0058807
OLINK_PILRA	acute_myeloid	5	acuity_maxn:OLINK_PILRA	0.47764	0.449811	0.95	-0.405922	1.3612	1.06187	549	0.288763	0.663422
OLINK_PILRA	acute_myeloid	6	OLINK_PILRA	0.220663	0.135693	0.95	-0.0458542	0.48718	1.62619	572	0.104459	0.174099
OLINK_PILRA	acute_myeloid	6	acuity_maxn:OLINK_PILRA	0.745101	0.449754	0.95	-0.13827	1.62847	1.65669	572	0.0981314	0.607516
OLINK_PILRA	acute_myeloid	7	OLINK_PILRA	-0.243297	0.0748017	0.95	-0.390168	-0.0964251	-3.25255	676	0.00120059	0.00514714
OLINK_PILRA	acute_myeloid	7	acuity_maxn:OLINK_PILRA	-0.15553	0.258421	0.95	-0.662934	0.351875	-0.601847	676	0.547478	0.786552
OLINK_PILRA	acute_myeloid	8	OLINK_PILRA	-0.0963289	0.105667	0.95	-0.303851	0.111194	-0.911628	599	0.362331	0.414232
OLINK_PILRA	acute_myeloid	8	acuity_maxn:OLINK_PILRA	0.0405677	0.367858	0.95	-0.681881	0.763017	0.110281	599	0.912224	0.912384
OLINK_PILRA	acute_myeloid	9	OLINK_PILRA	-0.250343	0.1168	0.95	-0.479752	-0.0209343	-2.14334	573	0.0325058	0.0812646
OLINK_PILRA	acute_myeloid	9	acuity_maxn:OLINK_PILRA	-0.226548	0.405725	0.95	-1.02344	0.570342	-0.558378	573	0.576805	0.786552
OLINK_PILRA	acute_myeloid	10	OLINK_PILRA	0.436124	0.131342	0.95	0.178095	0.694152	3.32052	518	0.00096182	0.00514714
OLINK_PILRA	acute_myeloid	10	acuity_maxn:OLINK_PILRA	0.917673	0.430978	0.95	0.0709939	1.76435	2.12928	518	0.0337019	0.505529
OLINK_PILRA	acute_myeloid	11	OLINK_PILRA	-0.236029	0.0622018	0.95	-0.35816	-0.113898	-3.79457	679	0.000161105	0.00241657
OLINK_PILRA	acute_myeloid	11	acuity_maxn:OLINK_PILRA	0.191757	0.213704	0.95	-0.227843	0.611357	0.8973	679	0.369877	0.684153
OLINK_PILRA	acute_myeloid	12	OLINK_PILRA	0.072489	0.0661862	0.95	-0.0574694	0.202447	1.09523	667	0.273812	0.342265
OLINK_PILRA	acute_myeloid	12	acuity_maxn:OLINK_PILRA	-0.0879906	0.230013	0.95	-0.539628	0.363646	-0.382546	667	0.702178	0.877723
OLINK_PILRA	acute_myeloid	13	OLINK_PILRA	-0.13859	0.0764111	0.95	-0.288629	0.0114487	-1.81375	658	0.0701724	0.131573
OLINK_PILRA	acute_myeloid	13	acuity_maxn:OLINK_PILRA	0.0689094	0.266185	0.95	-0.453765	0.591584	0.258878	658	0.79581	0.912384
OLINK_PILRA	acute_myeloid	14	OLINK_PILRA	0.0880343	0.101607	0.95	-0.111527	0.287596	0.866421	581	0.386617	0.414232
OLINK_PILRA	acute_myeloid	14	acuity_maxn:OLINK_PILRA	0.427358	0.353489	0.95	-0.266913	1.12163	1.20897	581	0.227165	0.663422
OLINK_PILRA	acute_myeloid	15	OLINK_PILRA	-0.25741	0.397925	0.95	-1.04846	0.53364	-0.64688	86	0.519433	0.519433
OLINK_PILRA	acute_myeloid	15	acuity_maxn:OLINK_PILRA	-0.145692	1.32019	0.95	-2.77015	2.47876	-0.110357	86	0.912384	0.912384
OLINK_PILRB	acute_myeloid	1	OLINK_PILRB	-0.063372	0.114488	0.95	-0.288206	0.161462	-0.553524	617	0.580105	0.621541
OLINK_PILRB	acute_myeloid	1	acuity_maxn:OLINK_PILRB	-0.593074	0.397756	0.95	-1.37419	0.188044	-1.49105	617	0.136459	0.66091
OLINK_PILRB	acute_myeloid	2	OLINK_PILRB	0.303308	0.134034	0.95	0.0400528	0.566563	2.26292	576	0.0240123	0.072037
OLINK_PILRB	acute_myeloid	2	acuity_maxn:OLINK_PILRB	0.432995	0.443487	0.95	-0.438054	1.30404	0.976343	576	0.329305	0.66091
OLINK_PILRB	acute_myeloid	3	OLINK_PILRB	-0.131126	0.115297	0.95	-0.357555	0.095302	-1.13729	608	0.255863	0.348904
OLINK_PILRB	acute_myeloid	3	acuity_maxn:OLINK_PILRB	-0.441339	0.406018	0.95	-1.23871	0.356029	-1.08699	608	0.27747	0.66091
OLINK_PILRB	acute_myeloid	4	OLINK_PILRB	-0.114887	0.118023	0.95	-0.346722	0.116948	-0.973431	545	0.330771	0.413464
OLINK_PILRB	acute_myeloid	4	acuity_maxn:OLINK_PILRB	-0.38866	0.400945	0.95	-1.17625	0.398926	-0.969361	545	0.332795	0.66091
OLINK_PILRB	acute_myeloid	5	OLINK_PILRB	0.293781	0.127696	0.95	0.0429486	0.544613	2.30063	549	0.0217865	0.072037
OLINK_PILRB	acute_myeloid	5	acuity_maxn:OLINK_PILRB	0.447844	0.428417	0.95	-0.393693	1.28938	1.04535	549	0.296323	0.66091
OLINK_PILRB	acute_myeloid	6	OLINK_PILRB	0.169106	0.126894	0.95	-0.0801297	0.418342	1.33265	572	0.183177	0.331282
OLINK_PILRB	acute_myeloid	6	acuity_maxn:OLINK_PILRB	0.561094	0.423688	0.95	-0.27108	1.39327	1.32431	572	0.185929	0.66091
OLINK_PILRB	acute_myeloid	7	OLINK_PILRB	-0.19584	0.0708586	0.95	-0.334969	-0.0567107	-2.76382	676	0.00586854	0.0429835
OLINK_PILRB	acute_myeloid	7	acuity_maxn:OLINK_PILRB	-0.119645	0.246996	0.95	-0.604617	0.365327	-0.484399	676	0.628259	0.76788
OLINK_PILRB	acute_myeloid	8	OLINK_PILRB	-0.0864159	0.100045	0.95	-0.282897	0.110065	-0.863773	599	0.388058	0.447759
OLINK_PILRB	acute_myeloid	8	acuity_maxn:OLINK_PILRB	0.0703597	0.353175	0.95	-0.623251	0.763971	0.199221	599	0.842158	0.902312
OLINK_PILRB	acute_myeloid	9	OLINK_PILRB	-0.172884	0.110034	0.95	-0.389004	0.0432347	-1.57119	573	0.11669	0.25005
OLINK_PILRB	acute_myeloid	9	acuity_maxn:OLINK_PILRB	-0.332945	0.387833	0.95	-1.09469	0.428803	-0.858474	573	0.39099	0.66091
OLINK_PILRB	acute_myeloid	10	OLINK_PILRB	0.325663	0.123462	0.95	0.0831144	0.568212	2.63775	518	0.00859669	0.0429835
OLINK_PILRB	acute_myeloid	10	acuity_maxn:OLINK_PILRB	0.764817	0.406968	0.95	-0.0346934	1.56433	1.87931	518	0.0607639	0.66091
OLINK_PILRB	acute_myeloid	11	OLINK_PILRB	-0.238656	0.0584487	0.95	-0.353418	-0.123894	-4.08317	679	4.97187e-05	0.00074578
OLINK_PILRB	acute_myeloid	11	acuity_maxn:OLINK_PILRB	0.0974759	0.2021	0.95	-0.29934	0.494292	0.482316	679	0.629737	0.76788
OLINK_PILRB	acute_myeloid	12	OLINK_PILRB	0.0785494	0.0622249	0.95	-0.0436308	0.20073	1.26235	667	0.207265	0.331282
OLINK_PILRB	acute_myeloid	12	acuity_maxn:OLINK_PILRB	-0.183174	0.218023	0.95	-0.611268	0.24492	-0.840158	667	0.401121	0.66091
OLINK_PILRB	acute_myeloid	13	OLINK_PILRB	-0.154251	0.0718146	0.95	-0.295264	-0.0132376	-2.14791	658	0.0320857	0.0802143
OLINK_PILRB	acute_myeloid	13	acuity_maxn:OLINK_PILRB	0.109469	0.253089	0.95	-0.387491	0.60643	0.432533	658	0.665496	0.76788
OLINK_PILRB	acute_myeloid	14	OLINK_PILRB	0.116766	0.095274	0.95	-0.0703578	0.303889	1.22558	581	0.220854	0.331282
OLINK_PILRB	acute_myeloid	14	acuity_maxn:OLINK_PILRB	0.260575	0.337664	0.95	-0.402616	0.923767	0.771698	581	0.440607	0.66091
OLINK_PILRB	acute_myeloid	15	OLINK_PILRB	-0.052929	0.367875	0.95	-0.78424	0.678382	-0.143878	86	0.885934	0.885934
OLINK_PILRB	acute_myeloid	15	acuity_maxn:OLINK_PILRB	-0.0775639	1.19457	0.95	-2.45229	2.29716	-0.0649305	86	0.94838	0.94838
OLINK_PKLR	acute_myeloid	1	OLINK_PKLR	0.113976	0.0803795	0.95	-0.0438749	0.271826	1.41797	617	0.156705	0.649066
OLINK_PKLR	acute_myeloid	1	acuity_maxn:OLINK_PKLR	-0.528494	0.31642	0.95	-1.14989	0.0928969	-1.67023	617	0.0953812	0.715359
OLINK_PKLR	acute_myeloid	2	OLINK_PKLR	-0.00812482	0.0952114	0.95	-0.195129	0.178879	-0.0853346	576	0.932025	0.932025
OLINK_PKLR	acute_myeloid	2	acuity_maxn:OLINK_PKLR	0.326107	0.36258	0.95	-0.386034	1.03825	0.899407	576	0.368812	0.804199
OLINK_PKLR	acute_myeloid	3	OLINK_PKLR	-0.0373993	0.0775668	0.95	-0.189731	0.114932	-0.482156	608	0.629868	0.726771
OLINK_PKLR	acute_myeloid	3	acuity_maxn:OLINK_PKLR	-0.318969	0.31175	0.95	-0.931208	0.293269	-1.02316	608	0.306641	0.804199
OLINK_PKLR	acute_myeloid	4	OLINK_PKLR	0.0621475	0.0808047	0.95	-0.0965793	0.220874	0.769108	545	0.442163	0.649066
OLINK_PKLR	acute_myeloid	4	acuity_maxn:OLINK_PKLR	-0.102893	0.328679	0.95	-0.748525	0.54274	-0.313049	545	0.754363	0.986088
OLINK_PKLR	acute_myeloid	5	OLINK_PKLR	0.0981416	0.0926654	0.95	-0.0838804	0.280164	1.0591	549	0.290021	0.649066
OLINK_PKLR	acute_myeloid	5	acuity_maxn:OLINK_PKLR	-0.0469557	0.348043	0.95	-0.730614	0.636703	-0.134914	549	0.89273	0.986088
OLINK_PKLR	acute_myeloid	6	OLINK_PKLR	0.0558491	0.0924792	0.95	-0.125791	0.237489	0.60391	572	0.546143	0.682679
OLINK_PKLR	acute_myeloid	6	acuity_maxn:OLINK_PKLR	0.270418	0.341597	0.95	-0.40052	0.941356	0.791628	572	0.428906	0.804199
OLINK_PKLR	acute_myeloid	7	OLINK_PKLR	-0.0437611	0.0489429	0.95	-0.139859	0.0523372	-0.894127	676	0.371572	0.649066
OLINK_PKLR	acute_myeloid	7	acuity_maxn:OLINK_PKLR	-0.152941	0.190882	0.95	-0.527735	0.221852	-0.801234	676	0.423277	0.804199
OLINK_PKLR	acute_myeloid	8	OLINK_PKLR	0.109492	0.0697039	0.95	-0.0274021	0.246385	1.57081	599	0.116755	0.649066
OLINK_PKLR	acute_myeloid	8	acuity_maxn:OLINK_PKLR	-0.508053	0.281736	0.95	-1.06136	0.0452575	-1.80329	599	0.0718444	0.715359
OLINK_PKLR	acute_myeloid	9	OLINK_PKLR	0.126351	0.0780532	0.95	-0.0269542	0.279656	1.61878	573	0.106045	0.649066
OLINK_PKLR	acute_myeloid	9	acuity_maxn:OLINK_PKLR	-0.257691	0.315471	0.95	-0.877312	0.36193	-0.816846	573	0.414356	0.804199
OLINK_PKLR	acute_myeloid	10	OLINK_PKLR	0.0647979	0.0908426	0.95	-0.113667	0.243263	0.713299	518	0.475982	0.649066
OLINK_PKLR	acute_myeloid	10	acuity_maxn:OLINK_PKLR	-0.0283995	0.338577	0.95	-0.693553	0.636754	-0.0838788	518	0.933185	0.986088
OLINK_PKLR	acute_myeloid	11	OLINK_PKLR	0.0328768	0.0407293	0.95	-0.0470938	0.112847	0.807201	679	0.419833	0.649066
OLINK_PKLR	acute_myeloid	11	acuity_maxn:OLINK_PKLR	0.00278249	0.159516	0.95	-0.310421	0.315986	0.0174433	679	0.986088	0.986088
OLINK_PKLR	acute_myeloid	12	OLINK_PKLR	0.0497712	0.0425164	0.95	-0.033711	0.133253	1.17063	667	0.242164	0.649066
OLINK_PKLR	acute_myeloid	12	acuity_maxn:OLINK_PKLR	-0.0160716	0.16668	0.95	-0.343352	0.311209	-0.0964216	667	0.923215	0.986088
OLINK_PKLR	acute_myeloid	13	OLINK_PKLR	0.0591325	0.0495759	0.95	-0.0382136	0.156479	1.19277	658	0.233391	0.649066
OLINK_PKLR	acute_myeloid	13	acuity_maxn:OLINK_PKLR	-0.231806	0.199245	0.95	-0.623039	0.159427	-1.16342	658	0.24508	0.804199
OLINK_PKLR	acute_myeloid	14	OLINK_PKLR	0.064915	0.0673222	0.95	-0.0673096	0.19714	0.964243	581	0.335325	0.649066
OLINK_PKLR	acute_myeloid	14	acuity_maxn:OLINK_PKLR	0.0245521	0.268053	0.95	-0.501919	0.551023	0.0915943	581	0.927052	0.986088
OLINK_PKLR	acute_myeloid	15	OLINK_PKLR	-0.0210058	0.225119	0.95	-0.468528	0.426516	-0.0933098	86	0.925874	0.932025
OLINK_PKLR	acute_myeloid	15	acuity_maxn:OLINK_PKLR	-0.26005	0.817757	0.95	-1.8857	1.3656	-0.318004	86	0.751253	0.986088
OLINK_PLA2G10	acute_myeloid	1	OLINK_PLA2G10	-0.511629	0.126392	0.95	-0.75984	-0.263417	-4.04794	617	5.82435e-05	0.000436826
OLINK_PLA2G10	acute_myeloid	1	acuity_maxn:OLINK_PLA2G10	-0.403579	0.428277	0.95	-1.24464	0.437478	-0.942332	617	0.346391	0.639859
OLINK_PLA2G10	acute_myeloid	2	OLINK_PLA2G10	0.438796	0.149752	0.95	0.144669	0.732922	2.93015	576	0.00352227	0.0116164
OLINK_PLA2G10	acute_myeloid	2	acuity_maxn:OLINK_PLA2G10	0.899676	0.491831	0.95	-0.0663242	1.86568	1.82924	576	0.0678806	0.254552
OLINK_PLA2G10	acute_myeloid	3	OLINK_PLA2G10	-0.367785	0.127101	0.95	-0.617394	-0.118175	-2.89365	608	0.00394439	0.0116164
OLINK_PLA2G10	acute_myeloid	3	acuity_maxn:OLINK_PLA2G10	-0.221681	0.43893	0.95	-1.08368	0.640321	-0.50505	608	0.613707	0.767134
OLINK_PLA2G10	acute_myeloid	4	OLINK_PLA2G10	-0.32924	0.129837	0.95	-0.584282	-0.0741971	-2.53579	545	0.0114976	0.0215581
OLINK_PLA2G10	acute_myeloid	4	acuity_maxn:OLINK_PLA2G10	-0.388487	0.445815	0.95	-1.26421	0.48724	-0.871408	545	0.383915	0.639859
OLINK_PLA2G10	acute_myeloid	5	OLINK_PLA2G10	0.370401	0.14045	0.95	0.0945154	0.646287	2.63724	549	0.00859521	0.0184183
OLINK_PLA2G10	acute_myeloid	5	acuity_maxn:OLINK_PLA2G10	0.459946	0.46573	0.95	-0.454884	1.37478	0.987582	549	0.323792	0.639859
OLINK_PLA2G10	acute_myeloid	6	OLINK_PLA2G10	0.322637	0.140632	0.95	0.0464186	0.598855	2.29419	572	0.022141	0.0369017
OLINK_PLA2G10	acute_myeloid	6	acuity_maxn:OLINK_PLA2G10	1.30922	0.459259	0.95	0.407177	2.21126	2.85071	572	0.00451947	0.067792
OLINK_PLA2G10	acute_myeloid	7	OLINK_PLA2G10	-0.323384	0.0787365	0.95	-0.477981	-0.168786	-4.10717	676	4.49627e-05	0.000436826
OLINK_PLA2G10	acute_myeloid	7	acuity_maxn:OLINK_PLA2G10	0.019896	0.267416	0.95	-0.50517	0.544962	0.0744007	676	0.940714	0.962816
OLINK_PLA2G10	acute_myeloid	8	OLINK_PLA2G10	-0.345346	0.110791	0.95	-0.562932	-0.12776	-3.1171	599	0.00191393	0.00956967
OLINK_PLA2G10	acute_myeloid	8	acuity_maxn:OLINK_PLA2G10	-0.220022	0.383821	0.95	-0.97382	0.533777	-0.573241	599	0.566697	0.767134
OLINK_PLA2G10	acute_myeloid	9	OLINK_PLA2G10	-0.026437	0.127472	0.95	-0.276806	0.223932	-0.207395	573	0.835775	0.835775
OLINK_PLA2G10	acute_myeloid	9	acuity_maxn:OLINK_PLA2G10	-0.487575	0.437592	0.95	-1.34705	0.371905	-1.11422	573	0.265651	0.639859
OLINK_PLA2G10	acute_myeloid	10	OLINK_PLA2G10	0.39238	0.13802	0.95	0.121233	0.663527	2.84293	518	0.00464655	0.0116164
OLINK_PLA2G10	acute_myeloid	10	acuity_maxn:OLINK_PLA2G10	0.0214027	0.458862	0.95	-0.880056	0.922861	0.0466431	518	0.962816	0.962816
OLINK_PLA2G10	acute_myeloid	11	OLINK_PLA2G10	-0.0348632	0.0665257	0.95	-0.165484	0.0957575	-0.524057	679	0.60041	0.643296
OLINK_PLA2G10	acute_myeloid	11	acuity_maxn:OLINK_PLA2G10	0.0815736	0.226224	0.95	-0.362608	0.525755	0.360589	679	0.718519	0.829061
OLINK_PLA2G10	acute_myeloid	12	OLINK_PLA2G10	-0.0811836	0.0697651	0.95	-0.218169	0.055802	-1.16367	667	0.244973	0.304001
OLINK_PLA2G10	acute_myeloid	12	acuity_maxn:OLINK_PLA2G10	0.455865	0.242052	0.95	-0.0194109	0.931142	1.88333	667	0.06009	0.254552
OLINK_PLA2G10	acute_myeloid	13	OLINK_PLA2G10	-0.107739	0.0822104	0.95	-0.269166	0.0536872	-1.31053	658	0.190474	0.285711
OLINK_PLA2G10	acute_myeloid	13	acuity_maxn:OLINK_PLA2G10	0.2732	0.286303	0.95	-0.288978	0.835378	0.954234	658	0.340315	0.639859
OLINK_PLA2G10	acute_myeloid	14	OLINK_PLA2G10	0.120788	0.106651	0.95	-0.0886806	0.330257	1.13255	581	0.257869	0.304001
OLINK_PLA2G10	acute_myeloid	14	acuity_maxn:OLINK_PLA2G10	0.885117	0.363372	0.95	0.171434	1.5988	2.43584	581	0.0151567	0.113675
OLINK_PLA2G10	acute_myeloid	15	OLINK_PLA2G10	-0.395863	0.351692	0.95	-1.095	0.303277	-1.1256	86	0.263467	0.304001
OLINK_PLA2G10	acute_myeloid	15	acuity_maxn:OLINK_PLA2G10	0.860259	1.15856	0.95	-1.44289	3.1634	0.742523	86	0.459794	0.689691
OLINK_PLA2G15	acute_myeloid	1	OLINK_PLA2G15	-0.775718	0.238167	0.95	-1.24343	-0.308003	-3.25704	617	0.00118754	0.00356261
OLINK_PLA2G15	acute_myeloid	1	acuity_maxn:OLINK_PLA2G15	1.15591	0.833965	0.95	-0.481841	2.79367	1.38604	617	0.166234	0.277057
OLINK_PLA2G15	acute_myeloid	2	OLINK_PLA2G15	1.3149	0.27661	0.95	0.771614	1.85819	4.75363	576	2.52709e-06	3.79063e-05
OLINK_PLA2G15	acute_myeloid	2	acuity_maxn:OLINK_PLA2G15	-0.710822	0.941564	0.95	-2.56014	1.13849	-0.754938	576	0.450595	0.519917
OLINK_PLA2G15	acute_myeloid	3	OLINK_PLA2G15	-0.445852	0.24002	0.95	-0.917221	0.0255177	-1.85756	608	0.063715	0.0868841
OLINK_PLA2G15	acute_myeloid	3	acuity_maxn:OLINK_PLA2G15	1.68806	0.837102	0.95	0.0440999	3.33203	2.01656	608	0.0441811	0.220906
OLINK_PLA2G15	acute_myeloid	4	OLINK_PLA2G15	-0.509096	0.239463	0.95	-0.97948	-0.0387115	-2.12599	545	0.0339534	0.0565889
OLINK_PLA2G15	acute_myeloid	4	acuity_maxn:OLINK_PLA2G15	1.14532	0.817174	0.95	-0.459876	2.75052	1.40156	545	0.161615	0.277057
OLINK_PLA2G15	acute_myeloid	5	OLINK_PLA2G15	0.929976	0.259785	0.95	0.419681	1.44027	3.57978	549	0.000374349	0.00187174
OLINK_PLA2G15	acute_myeloid	5	acuity_maxn:OLINK_PLA2G15	-0.748827	0.896332	0.95	-2.50949	1.01183	-0.835435	549	0.403836	0.506008
OLINK_PLA2G15	acute_myeloid	6	OLINK_PLA2G15	0.923489	0.264168	0.95	0.404633	1.44235	3.49585	572	0.000509198	0.00190949
OLINK_PLA2G15	acute_myeloid	6	acuity_maxn:OLINK_PLA2G15	-0.505975	0.874811	0.95	-2.22421	1.21226	-0.578382	572	0.563234	0.603465
OLINK_PLA2G15	acute_myeloid	7	OLINK_PLA2G15	-0.438452	0.144886	0.95	-0.722933	-0.153971	-3.02618	676	0.00257071	0.0054775
OLINK_PLA2G15	acute_myeloid	7	acuity_maxn:OLINK_PLA2G15	0.87728	0.5091	0.95	-0.122327	1.87689	1.7232	676	0.08531	0.232074
OLINK_PLA2G15	acute_myeloid	8	OLINK_PLA2G15	-0.789776	0.205378	0.95	-1.19312	-0.386427	-3.84547	599	0.000133206	0.000999044
OLINK_PLA2G15	acute_myeloid	8	acuity_maxn:OLINK_PLA2G15	1.11877	0.717434	0.95	-0.290224	2.52776	1.5594	599	0.11943	0.255921
OLINK_PLA2G15	acute_myeloid	9	OLINK_PLA2G15	-0.678939	0.227165	0.95	-1.12512	-0.232761	-2.98874	573	0.00292133	0.0054775
OLINK_PLA2G15	acute_myeloid	9	acuity_maxn:OLINK_PLA2G15	0.347676	0.797393	0.95	-1.21849	1.91385	0.436016	573	0.662989	0.662989
OLINK_PLA2G15	acute_myeloid	10	OLINK_PLA2G15	0.813112	0.255785	0.95	0.310609	1.31561	3.17889	518	0.00156675	0.00391687
OLINK_PLA2G15	acute_myeloid	10	acuity_maxn:OLINK_PLA2G15	-0.753692	0.90398	0.95	-2.52961	1.02223	-0.833749	518	0.404807	0.506008
OLINK_PLA2G15	acute_myeloid	11	OLINK_PLA2G15	-0.191533	0.121248	0.95	-0.429599	0.046534	-1.57967	679	0.114648	0.132286
OLINK_PLA2G15	acute_myeloid	11	acuity_maxn:OLINK_PLA2G15	0.961586	0.42717	0.95	0.122854	1.80032	2.25106	679	0.0247005	0.220906
OLINK_PLA2G15	acute_myeloid	12	OLINK_PLA2G15	0.250999	0.129813	0.95	-0.00389328	0.505891	1.93354	667	0.0535931	0.0803896
OLINK_PLA2G15	acute_myeloid	12	acuity_maxn:OLINK_PLA2G15	-0.868321	0.461637	0.95	-1.77476	0.0381149	-1.88096	667	0.0604124	0.226547
OLINK_PLA2G15	acute_myeloid	13	OLINK_PLA2G15	-0.249395	0.14871	0.95	-0.541397	0.0426075	-1.67706	658	0.0940055	0.117507
OLINK_PLA2G15	acute_myeloid	13	acuity_maxn:OLINK_PLA2G15	1.12998	0.524555	0.95	0.0999729	2.15998	2.15416	658	0.0315899	0.220906
OLINK_PLA2G15	acute_myeloid	14	OLINK_PLA2G15	0.0916399	0.196951	0.95	-0.295182	0.478462	0.465294	581	0.641896	0.641896
OLINK_PLA2G15	acute_myeloid	14	acuity_maxn:OLINK_PLA2G15	1.16447	0.691724	0.95	-0.194118	2.52305	1.68343	581	0.0928297	0.232074
OLINK_PLA2G15	acute_myeloid	15	OLINK_PLA2G15	-0.650864	0.659209	0.95	-1.96133	0.6596	-0.987341	86	0.326245	0.349548
OLINK_PLA2G15	acute_myeloid	15	acuity_maxn:OLINK_PLA2G15	2.42955	2.35622	0.95	-2.25446	7.11356	1.03112	86	0.305375	0.458062
OLINK_PLA2G1B	acute_myeloid	1	OLINK_PLA2G1B	0.189649	0.116072	0.95	-0.0382942	0.417593	1.6339	617	0.10279	0.374395
OLINK_PLA2G1B	acute_myeloid	1	acuity_maxn:OLINK_PLA2G1B	-0.670213	0.410503	0.95	-1.47637	0.13594	-1.63266	617	0.10305	0.309151
OLINK_PLA2G1B	acute_myeloid	2	OLINK_PLA2G1B	-0.122001	0.136983	0.95	-0.391048	0.147045	-0.890633	576	0.373498	0.430959
OLINK_PLA2G1B	acute_myeloid	2	acuity_maxn:OLINK_PLA2G1B	1.13484	0.466138	0.95	0.219299	2.05037	2.43455	576	0.0152129	0.228194
OLINK_PLA2G1B	acute_myeloid	3	OLINK_PLA2G1B	0.125564	0.114816	0.95	-0.0999193	0.351048	1.09362	608	0.274557	0.374395
OLINK_PLA2G1B	acute_myeloid	3	acuity_maxn:OLINK_PLA2G1B	-0.303114	0.411237	0.95	-1.11073	0.504504	-0.737078	608	0.46136	0.629127
OLINK_PLA2G1B	acute_myeloid	4	OLINK_PLA2G1B	0.270128	0.114483	0.95	0.0452471	0.495009	2.35956	545	0.0186484	0.279726
OLINK_PLA2G1B	acute_myeloid	4	acuity_maxn:OLINK_PLA2G1B	-0.841	0.406948	0.95	-1.64038	-0.0416213	-2.0666	545	0.0392433	0.262429
OLINK_PLA2G1B	acute_myeloid	5	OLINK_PLA2G1B	-0.171183	0.135591	0.95	-0.437524	0.095157	-1.2625	549	0.207305	0.374395
OLINK_PLA2G1B	acute_myeloid	5	acuity_maxn:OLINK_PLA2G1B	0.865395	0.446702	0.95	-0.0120586	1.74285	1.9373	549	0.0532213	0.262429
OLINK_PLA2G1B	acute_myeloid	6	OLINK_PLA2G1B	-0.171173	0.130909	0.95	-0.428294	0.0859485	-1.30757	572	0.191545	0.374395
OLINK_PLA2G1B	acute_myeloid	6	acuity_maxn:OLINK_PLA2G1B	0.597495	0.441664	0.95	-0.269986	1.46498	1.35283	572	0.176645	0.415032
OLINK_PLA2G1B	acute_myeloid	7	OLINK_PLA2G1B	0.129446	0.0724312	0.95	-0.0127708	0.271664	1.78716	676	0.0743591	0.374395
OLINK_PLA2G1B	acute_myeloid	7	acuity_maxn:OLINK_PLA2G1B	-0.461764	0.254428	0.95	-0.961329	0.0378007	-1.81491	676	0.069981	0.262429
OLINK_PLA2G1B	acute_myeloid	8	OLINK_PLA2G1B	0.023046	0.0988743	0.95	-0.171136	0.217228	0.233084	599	0.815776	0.815776
OLINK_PLA2G1B	acute_myeloid	8	acuity_maxn:OLINK_PLA2G1B	-0.361767	0.363477	0.95	-1.07561	0.352077	-0.995295	599	0.319995	0.533325
OLINK_PLA2G1B	acute_myeloid	9	OLINK_PLA2G1B	-0.0990869	0.111128	0.95	-0.317356	0.119182	-0.891643	573	0.372958	0.430959
OLINK_PLA2G1B	acute_myeloid	9	acuity_maxn:OLINK_PLA2G1B	-0.417099	0.401805	0.95	-1.20629	0.37209	-1.03806	573	0.299678	0.533325
OLINK_PLA2G1B	acute_myeloid	10	OLINK_PLA2G1B	-0.214416	0.130568	0.95	-0.470924	0.0420914	-1.64218	518	0.101159	0.374395
OLINK_PLA2G1B	acute_myeloid	10	acuity_maxn:OLINK_PLA2G1B	0.561616	0.431529	0.95	-0.286147	1.40938	1.30145	518	0.193681	0.415032
OLINK_PLA2G1B	acute_myeloid	11	OLINK_PLA2G1B	-0.0898494	0.0599031	0.95	-0.207467	0.0277681	-1.49991	679	0.134102	0.374395
OLINK_PLA2G1B	acute_myeloid	11	acuity_maxn:OLINK_PLA2G1B	-0.0973992	0.211409	0.95	-0.512493	0.317695	-0.460714	679	0.645151	0.68802
OLINK_PLA2G1B	acute_myeloid	12	OLINK_PLA2G1B	-0.0894262	0.0627859	0.95	-0.212708	0.0338556	-1.4243	667	0.154826	0.374395
OLINK_PLA2G1B	acute_myeloid	12	acuity_maxn:OLINK_PLA2G1B	0.103343	0.220959	0.95	-0.330516	0.537201	0.467702	667	0.64015	0.68802
OLINK_PLA2G1B	acute_myeloid	13	OLINK_PLA2G1B	-0.0448812	0.0727198	0.95	-0.187672	0.0979097	-0.617179	658	0.53733	0.575711
OLINK_PLA2G1B	acute_myeloid	13	acuity_maxn:OLINK_PLA2G1B	-0.121132	0.260041	0.95	-0.631743	0.389479	-0.46582	658	0.641499	0.68802
OLINK_PLA2G1B	acute_myeloid	14	OLINK_PLA2G1B	-0.111362	0.0975453	0.95	-0.302947	0.0802221	-1.14165	581	0.254071	0.374395
OLINK_PLA2G1B	acute_myeloid	14	acuity_maxn:OLINK_PLA2G1B	0.284535	0.356232	0.95	-0.415125	0.984194	0.798733	581	0.424771	0.629127
OLINK_PLA2G1B	acute_myeloid	15	OLINK_PLA2G1B	0.531777	0.46241	0.95	-0.387463	1.45102	1.15001	86	0.253327	0.374395
OLINK_PLA2G1B	acute_myeloid	15	acuity_maxn:OLINK_PLA2G1B	-0.576365	1.43054	0.95	-3.42018	2.26745	-0.402902	86	0.68802	0.68802
OLINK_PLA2G2A	acute_myeloid	1	OLINK_PLA2G2A	0.0790349	0.0626195	0.95	-0.0439384	0.202008	1.26214	617	0.207374	0.259217
OLINK_PLA2G2A	acute_myeloid	1	acuity_maxn:OLINK_PLA2G2A	0.28308	0.215561	0.95	-0.140243	0.706403	1.31322	617	0.189596	0.218764
OLINK_PLA2G2A	acute_myeloid	2	OLINK_PLA2G2A	0.191159	0.0729496	0.95	0.0478794	0.334439	2.62043	576	0.00901368	0.0225342
OLINK_PLA2G2A	acute_myeloid	2	acuity_maxn:OLINK_PLA2G2A	-0.668943	0.24669	0.95	-1.15346	-0.184422	-2.71168	576	0.00689421	0.0258533
OLINK_PLA2G2A	acute_myeloid	3	OLINK_PLA2G2A	0.326793	0.0602535	0.95	0.208462	0.445123	5.42363	608	8.43823e-08	1.26574e-06
OLINK_PLA2G2A	acute_myeloid	3	acuity_maxn:OLINK_PLA2G2A	0.243895	0.210009	0.95	-0.168535	0.656326	1.16136	608	0.245952	0.245952
OLINK_PLA2G2A	acute_myeloid	4	OLINK_PLA2G2A	-0.0322807	0.0628238	0.95	-0.155687	0.0911256	-0.51383	545	0.607579	0.648242
OLINK_PLA2G2A	acute_myeloid	4	acuity_maxn:OLINK_PLA2G2A	0.476851	0.217272	0.95	0.0500575	0.903645	2.19472	545	0.028605	0.0476751
OLINK_PLA2G2A	acute_myeloid	5	OLINK_PLA2G2A	-0.0366795	0.0712062	0.95	-0.176549	0.10319	-0.515117	549	0.606679	0.648242
OLINK_PLA2G2A	acute_myeloid	5	acuity_maxn:OLINK_PLA2G2A	-0.656732	0.241022	0.95	-1.13017	-0.183295	-2.72478	549	0.0066395	0.0258533
OLINK_PLA2G2A	acute_myeloid	6	OLINK_PLA2G2A	0.138048	0.0698775	0.95	0.000800666	0.275296	1.97558	572	0.0486828	0.0912803
OLINK_PLA2G2A	acute_myeloid	6	acuity_maxn:OLINK_PLA2G2A	-0.767334	0.229628	0.95	-1.21835	-0.316317	-3.34164	572	0.000887191	0.0133079
OLINK_PLA2G2A	acute_myeloid	7	OLINK_PLA2G2A	0.0715786	0.0388256	0.95	-0.00465464	0.147812	1.84359	676	0.0656799	0.10153
OLINK_PLA2G2A	acute_myeloid	7	acuity_maxn:OLINK_PLA2G2A	0.217571	0.134218	0.95	-0.0459638	0.481106	1.62102	676	0.105479	0.131849
OLINK_PLA2G2A	acute_myeloid	8	OLINK_PLA2G2A	-0.230117	0.0533863	0.95	-0.334964	-0.12527	-4.31042	599	1.90483e-05	0.000142862
OLINK_PLA2G2A	acute_myeloid	8	acuity_maxn:OLINK_PLA2G2A	0.398157	0.185278	0.95	0.0342845	0.76203	2.14898	599	0.0320363	0.0480545
OLINK_PLA2G2A	acute_myeloid	9	OLINK_PLA2G2A	-0.111357	0.0608325	0.95	-0.230839	0.00812497	-1.83055	573	0.067687	0.10153
OLINK_PLA2G2A	acute_myeloid	9	acuity_maxn:OLINK_PLA2G2A	0.479844	0.213979	0.95	0.0595643	0.900123	2.24248	573	0.0253121	0.0474603
OLINK_PLA2G2A	acute_myeloid	10	OLINK_PLA2G2A	-0.0312743	0.0685132	0.95	-0.165872	0.103324	-0.456472	518	0.648242	0.648242
OLINK_PLA2G2A	acute_myeloid	10	acuity_maxn:OLINK_PLA2G2A	-0.534206	0.234656	0.95	-0.9952	-0.0732116	-2.27655	518	0.0232203	0.0474603
OLINK_PLA2G2A	acute_myeloid	11	OLINK_PLA2G2A	-0.118833	0.03243	0.95	-0.182509	-0.0551583	-3.6643	679	0.000267351	0.00100257
OLINK_PLA2G2A	acute_myeloid	11	acuity_maxn:OLINK_PLA2G2A	0.278525	0.111641	0.95	0.0593225	0.497727	2.49483	679	0.0128381	0.0385143
OLINK_PLA2G2A	acute_myeloid	12	OLINK_PLA2G2A	0.131289	0.0339927	0.95	0.0645439	0.198035	3.86229	667	0.000123279	0.000616393
OLINK_PLA2G2A	acute_myeloid	12	acuity_maxn:OLINK_PLA2G2A	-0.358263	0.117335	0.95	-0.588652	-0.127873	-3.05334	667	0.00235314	0.0176485
OLINK_PLA2G2A	acute_myeloid	13	OLINK_PLA2G2A	-0.0833871	0.0396253	0.95	-0.161194	-0.00557976	-2.10439	658	0.0357233	0.0765499
OLINK_PLA2G2A	acute_myeloid	13	acuity_maxn:OLINK_PLA2G2A	0.328319	0.138186	0.95	0.056979	0.599658	2.37591	658	0.0177911	0.0444777
OLINK_PLA2G2A	acute_myeloid	14	OLINK_PLA2G2A	-0.0816359	0.0527507	0.95	-0.185241	0.0219694	-1.54758	581	0.122268	0.166729
OLINK_PLA2G2A	acute_myeloid	14	acuity_maxn:OLINK_PLA2G2A	0.229979	0.187815	0.95	-0.138899	0.598857	1.2245	581	0.22126	0.237064
OLINK_PLA2G2A	acute_myeloid	15	OLINK_PLA2G2A	0.505917	0.162954	0.95	0.181976	0.829859	3.10467	86	0.00257921	0.00773764
OLINK_PLA2G2A	acute_myeloid	15	acuity_maxn:OLINK_PLA2G2A	-1.12084	0.556332	0.95	-2.22679	-0.0148846	-2.01469	86	0.0470613	0.0641745
OLINK_PLA2G4A	acute_myeloid	1	OLINK_PLA2G4A	0.122774	0.0848857	0.95	-0.0439258	0.289474	1.44635	617	0.148588	0.278602
OLINK_PLA2G4A	acute_myeloid	1	acuity_maxn:OLINK_PLA2G4A	0.232842	0.351317	0.95	-0.45708	0.922765	0.662769	617	0.507726	0.84621
OLINK_PLA2G4A	acute_myeloid	2	OLINK_PLA2G4A	-0.127373	0.104665	0.95	-0.332944	0.0781991	-1.21695	576	0.22412	0.373533
OLINK_PLA2G4A	acute_myeloid	2	acuity_maxn:OLINK_PLA2G4A	-0.0915705	0.428775	0.95	-0.933724	0.750583	-0.213563	576	0.830963	0.934324
OLINK_PLA2G4A	acute_myeloid	3	OLINK_PLA2G4A	0.0203888	0.0855784	0.95	-0.147676	0.188454	0.238247	608	0.81177	0.81177
OLINK_PLA2G4A	acute_myeloid	3	acuity_maxn:OLINK_PLA2G4A	0.384095	0.355279	0.95	-0.313629	1.08182	1.08111	608	0.280078	0.710071
OLINK_PLA2G4A	acute_myeloid	4	OLINK_PLA2G4A	0.163676	0.0846793	0.95	-0.00266209	0.330013	1.93289	545	0.0537676	0.201628
OLINK_PLA2G4A	acute_myeloid	4	acuity_maxn:OLINK_PLA2G4A	-0.0265464	0.348565	0.95	-0.711242	0.658149	-0.076159	545	0.939321	0.939321
OLINK_PLA2G4A	acute_myeloid	5	OLINK_PLA2G4A	-0.143152	0.0969164	0.95	-0.333524	0.0472202	-1.47707	549	0.140231	0.278602
OLINK_PLA2G4A	acute_myeloid	5	acuity_maxn:OLINK_PLA2G4A	0.288654	0.402387	0.95	-0.501752	1.07906	0.717354	549	0.473461	0.84621
OLINK_PLA2G4A	acute_myeloid	6	OLINK_PLA2G4A	-0.158796	0.0982474	0.95	-0.351766	0.0341738	-1.61629	572	0.106584	0.278602
OLINK_PLA2G4A	acute_myeloid	6	acuity_maxn:OLINK_PLA2G4A	-0.388843	0.399966	0.95	-1.17442	0.396737	-0.972191	572	0.331366	0.710071
OLINK_PLA2G4A	acute_myeloid	7	OLINK_PLA2G4A	0.029348	0.0538068	0.95	-0.0763005	0.134997	0.545434	676	0.585635	0.628952
OLINK_PLA2G4A	acute_myeloid	7	acuity_maxn:OLINK_PLA2G4A	0.0426654	0.223591	0.95	-0.396351	0.481682	0.190819	676	0.848725	0.934324
OLINK_PLA2G4A	acute_myeloid	8	OLINK_PLA2G4A	0.106169	0.0732046	0.95	-0.0376003	0.249937	1.4503	599	0.147498	0.278602
OLINK_PLA2G4A	acute_myeloid	8	acuity_maxn:OLINK_PLA2G4A	-0.0616826	0.308051	0.95	-0.666674	0.543309	-0.200235	599	0.841365	0.934324
OLINK_PLA2G4A	acute_myeloid	9	OLINK_PLA2G4A	0.168273	0.0840411	0.95	0.00320653	0.333339	2.00227	573	0.0457268	0.201628
OLINK_PLA2G4A	acute_myeloid	9	acuity_maxn:OLINK_PLA2G4A	-0.473658	0.34666	0.95	-1.15454	0.207222	-1.36635	573	0.172367	0.710071
OLINK_PLA2G4A	acute_myeloid	10	OLINK_PLA2G4A	-0.0529629	0.0974483	0.95	-0.244405	0.13848	-0.543497	518	0.587021	0.628952
OLINK_PLA2G4A	acute_myeloid	10	acuity_maxn:OLINK_PLA2G4A	0.0867766	0.399235	0.95	-0.697542	0.871096	0.217357	518	0.828016	0.934324
OLINK_PLA2G4A	acute_myeloid	11	OLINK_PLA2G4A	0.0455033	0.0447163	0.95	-0.0422956	0.133302	1.0176	679	0.309231	0.421679
OLINK_PLA2G4A	acute_myeloid	11	acuity_maxn:OLINK_PLA2G4A	0.194789	0.185439	0.95	-0.169314	0.558892	1.05042	679	0.293899	0.710071
OLINK_PLA2G4A	acute_myeloid	12	OLINK_PLA2G4A	0.0979093	0.0464803	0.95	0.00664401	0.189174	2.10647	667	0.0355365	0.201628
OLINK_PLA2G4A	acute_myeloid	12	acuity_maxn:OLINK_PLA2G4A	-0.401468	0.193388	0.95	-0.781191	-0.0217454	-2.07597	667	0.0382791	0.574187
OLINK_PLA2G4A	acute_myeloid	13	OLINK_PLA2G4A	-0.0614612	0.0543953	0.95	-0.168271	0.0453481	-1.1299	658	0.25893	0.388395
OLINK_PLA2G4A	acute_myeloid	13	acuity_maxn:OLINK_PLA2G4A	0.235724	0.225998	0.95	-0.20804	0.679488	1.04303	658	0.297315	0.710071
OLINK_PLA2G4A	acute_myeloid	14	OLINK_PLA2G4A	-0.173586	0.0709958	0.95	-0.313025	-0.034146	-2.44501	581	0.0147806	0.201628
OLINK_PLA2G4A	acute_myeloid	14	acuity_maxn:OLINK_PLA2G4A	0.381441	0.309277	0.95	-0.225996	0.988878	1.23333	581	0.217951	0.710071
OLINK_PLA2G4A	acute_myeloid	15	OLINK_PLA2G4A	-0.281283	0.302558	0.95	-0.882749	0.320182	-0.929684	86	0.355137	0.443921
OLINK_PLA2G4A	acute_myeloid	15	acuity_maxn:OLINK_PLA2G4A	0.176991	1.09555	0.95	-2.00089	2.35487	0.161554	86	0.872036	0.934324
OLINK_PLA2G7	acute_myeloid	1	OLINK_PLA2G7	-0.0625963	0.177841	0.95	-0.411844	0.286651	-0.351978	617	0.724975	0.776759
OLINK_PLA2G7	acute_myeloid	1	acuity_maxn:OLINK_PLA2G7	1.39756	0.700713	0.95	0.0214915	2.77364	1.99449	617	0.0465384	0.174519
OLINK_PLA2G7	acute_myeloid	2	OLINK_PLA2G7	-0.122224	0.212757	0.95	-0.540098	0.29565	-0.574478	576	0.565869	0.707336
OLINK_PLA2G7	acute_myeloid	2	acuity_maxn:OLINK_PLA2G7	-1.31777	0.804308	0.95	-2.89751	0.261963	-1.63839	576	0.101886	0.271939
OLINK_PLA2G7	acute_myeloid	3	OLINK_PLA2G7	0.023753	0.177785	0.95	-0.325393	0.372899	0.133606	608	0.893759	0.893759
OLINK_PLA2G7	acute_myeloid	3	acuity_maxn:OLINK_PLA2G7	0.113062	0.69428	0.95	-1.25041	1.47654	0.162849	608	0.870692	0.932884
OLINK_PLA2G7	acute_myeloid	4	OLINK_PLA2G7	0.155986	0.175276	0.95	-0.188312	0.500284	0.889946	545	0.373887	0.582327
OLINK_PLA2G7	acute_myeloid	4	acuity_maxn:OLINK_PLA2G7	0.227267	0.678297	0.95	-1.10513	1.55966	0.335056	545	0.737712	0.851206
OLINK_PLA2G7	acute_myeloid	5	OLINK_PLA2G7	-0.307851	0.196377	0.95	-0.693593	0.0778907	-1.56766	549	0.117538	0.43589
OLINK_PLA2G7	acute_myeloid	5	acuity_maxn:OLINK_PLA2G7	-0.384027	0.750858	0.95	-1.85893	1.09088	-0.511451	549	0.609241	0.825406
OLINK_PLA2G7	acute_myeloid	6	OLINK_PLA2G7	-0.3192	0.196394	0.95	-0.704941	0.0665406	-1.62531	572	0.104648	0.43589
OLINK_PLA2G7	acute_myeloid	6	acuity_maxn:OLINK_PLA2G7	-1.59462	0.737664	0.95	-3.04348	-0.145761	-2.16172	572	0.031054	0.174519
OLINK_PLA2G7	acute_myeloid	7	OLINK_PLA2G7	-0.170514	0.111955	0.95	-0.390336	0.0493079	-1.52305	676	0.128213	0.43589
OLINK_PLA2G7	acute_myeloid	7	acuity_maxn:OLINK_PLA2G7	0.705228	0.439164	0.95	-0.157061	1.56752	1.60584	676	0.108776	0.271939
OLINK_PLA2G7	acute_myeloid	8	OLINK_PLA2G7	0.0768447	0.151986	0.95	-0.221645	0.375335	0.505604	599	0.61332	0.707677
OLINK_PLA2G7	acute_myeloid	8	acuity_maxn:OLINK_PLA2G7	1.66461	0.590888	0.95	0.504145	2.82507	2.81713	599	0.00500524	0.0750786
OLINK_PLA2G7	acute_myeloid	9	OLINK_PLA2G7	-0.106791	0.177406	0.95	-0.455238	0.241655	-0.601959	573	0.547439	0.707336
OLINK_PLA2G7	acute_myeloid	9	acuity_maxn:OLINK_PLA2G7	0.309963	0.704953	0.95	-1.07464	1.69457	0.439693	573	0.660325	0.825406
OLINK_PLA2G7	acute_myeloid	10	OLINK_PLA2G7	-0.243436	0.190904	0.95	-0.618477	0.131606	-1.27517	518	0.20282	0.43589
OLINK_PLA2G7	acute_myeloid	10	acuity_maxn:OLINK_PLA2G7	-0.0478144	0.722309	0.95	-1.46683	1.3712	-0.0661966	518	0.947247	0.947247
OLINK_PLA2G7	acute_myeloid	11	OLINK_PLA2G7	-0.109517	0.0922886	0.95	-0.290722	0.0716883	-1.18668	679	0.235769	0.442067
OLINK_PLA2G7	acute_myeloid	11	acuity_maxn:OLINK_PLA2G7	-0.746021	0.35779	0.95	-1.44853	-0.0435123	-2.08508	679	0.0374352	0.174519
OLINK_PLA2G7	acute_myeloid	12	OLINK_PLA2G7	-0.129213	0.0988572	0.95	-0.323322	0.0648954	-1.30707	667	0.191639	0.43589
OLINK_PLA2G7	acute_myeloid	12	acuity_maxn:OLINK_PLA2G7	0.299326	0.386125	0.95	-0.45884	1.05749	0.775205	667	0.438493	0.65774
OLINK_PLA2G7	acute_myeloid	13	OLINK_PLA2G7	-0.0967891	0.112099	0.95	-0.316904	0.123326	-0.863426	658	0.388218	0.582327
OLINK_PLA2G7	acute_myeloid	13	acuity_maxn:OLINK_PLA2G7	-0.39537	0.435005	0.95	-1.24954	0.458796	-0.908885	658	0.363743	0.606239
OLINK_PLA2G7	acute_myeloid	14	OLINK_PLA2G7	-0.190633	0.149714	0.95	-0.484679	0.103413	-1.27332	581	0.203415	0.43589
OLINK_PLA2G7	acute_myeloid	14	acuity_maxn:OLINK_PLA2G7	-0.646296	0.581653	0.95	-1.78869	0.496103	-1.11114	581	0.266969	0.500567
OLINK_PLA2G7	acute_myeloid	15	OLINK_PLA2G7	-0.788104	0.486347	0.95	-1.75493	0.178721	-1.62046	86	0.108795	0.43589
OLINK_PLA2G7	acute_myeloid	15	acuity_maxn:OLINK_PLA2G7	2.45857	1.65343	0.95	-0.828343	5.74548	1.48695	86	0.140685	0.301469
OLINK_PLAT	acute_myeloid	1	OLINK_PLAT	-0.0923743	0.119538	0.95	-0.327125	0.142377	-0.77276	617	0.439961	0.549951
OLINK_PLAT	acute_myeloid	1	acuity_maxn:OLINK_PLAT	0.082809	0.376696	0.95	-0.656953	0.822571	0.21983	617	0.826076	0.939121
OLINK_PLAT	acute_myeloid	2	OLINK_PLAT	0.523572	0.147046	0.95	0.23476	0.812383	3.5606	576	0.00040058	0.0020029
OLINK_PLAT	acute_myeloid	2	acuity_maxn:OLINK_PLAT	-0.593951	0.433707	0.95	-1.44579	0.257889	-1.36948	576	0.171384	0.514152
OLINK_PLAT	acute_myeloid	3	OLINK_PLAT	0.385163	0.119731	0.95	0.150027	0.620299	3.21691	608	0.00136461	0.0051173
OLINK_PLAT	acute_myeloid	3	acuity_maxn:OLINK_PLAT	-0.436357	0.379399	0.95	-1.18145	0.308735	-1.15013	608	0.250544	0.549496
OLINK_PLAT	acute_myeloid	4	OLINK_PLAT	0.0272543	0.120578	0.95	-0.2096	0.264109	0.22603	545	0.821262	0.821262
OLINK_PLAT	acute_myeloid	4	acuity_maxn:OLINK_PLAT	0.0178205	0.38083	0.95	-0.730254	0.765895	0.046794	545	0.962695	0.962695
OLINK_PLAT	acute_myeloid	5	OLINK_PLAT	-0.0473124	0.13951	0.95	-0.321351	0.226726	-0.339134	549	0.734639	0.787113
OLINK_PLAT	acute_myeloid	5	acuity_maxn:OLINK_PLAT	-0.0630352	0.405466	0.95	-0.859489	0.733419	-0.155464	549	0.876513	0.939121
OLINK_PLAT	acute_myeloid	6	OLINK_PLAT	0.34142	0.135562	0.95	0.0751606	0.607679	2.51856	572	0.0120553	0.0301382
OLINK_PLAT	acute_myeloid	6	acuity_maxn:OLINK_PLAT	-0.674145	0.39661	0.95	-1.45313	0.104844	-1.69977	572	0.089718	0.44859
OLINK_PLAT	acute_myeloid	7	OLINK_PLAT	-0.0271426	0.0750097	0.95	-0.174423	0.120138	-0.361854	676	0.717574	0.787113
OLINK_PLAT	acute_myeloid	7	acuity_maxn:OLINK_PLAT	-0.088743	0.23424	0.95	-0.548669	0.371183	-0.378854	676	0.704915	0.939121
OLINK_PLAT	acute_myeloid	8	OLINK_PLAT	-0.277072	0.102282	0.95	-0.477947	-0.0761964	-2.7089	599	0.0069438	0.0208314
OLINK_PLAT	acute_myeloid	8	acuity_maxn:OLINK_PLAT	0.690944	0.319955	0.95	0.0625732	1.31931	2.1595	599	0.0312075	0.234056
OLINK_PLAT	acute_myeloid	9	OLINK_PLAT	-0.4558	0.114861	0.95	-0.681401	-0.230199	-3.96826	573	8.15897e-05	0.00122385
OLINK_PLAT	acute_myeloid	9	acuity_maxn:OLINK_PLAT	0.521793	0.359062	0.95	-0.183446	1.22703	1.45321	573	0.146713	0.514152
OLINK_PLAT	acute_myeloid	10	OLINK_PLAT	-0.142096	0.136838	0.95	-0.410921	0.12673	-1.03842	518	0.299558	0.449337
OLINK_PLAT	acute_myeloid	10	acuity_maxn:OLINK_PLAT	-0.179696	0.413351	0.95	-0.991746	0.632354	-0.43473	518	0.663939	0.939121
OLINK_PLAT	acute_myeloid	11	OLINK_PLAT	-0.0965541	0.0620122	0.95	-0.218313	0.0252045	-1.55702	679	0.119932	0.199886
OLINK_PLAT	acute_myeloid	11	acuity_maxn:OLINK_PLAT	0.0385492	0.195149	0.95	-0.344619	0.421718	0.197537	679	0.843466	0.939121
OLINK_PLAT	acute_myeloid	12	OLINK_PLAT	0.246559	0.0655085	0.95	0.117932	0.375187	3.76378	667	0.000182112	0.00136584
OLINK_PLAT	acute_myeloid	12	acuity_maxn:OLINK_PLAT	-0.527338	0.204777	0.95	-0.929423	-0.125253	-2.57518	667	0.010233	0.153494
OLINK_PLAT	acute_myeloid	13	OLINK_PLAT	-0.0593933	0.0759846	0.95	-0.208595	0.0898083	-0.781649	658	0.434702	0.549951
OLINK_PLAT	acute_myeloid	13	acuity_maxn:OLINK_PLAT	0.137973	0.237001	0.95	-0.327396	0.603341	0.582161	658	0.560658	0.93443
OLINK_PLAT	acute_myeloid	14	OLINK_PLAT	-0.225527	0.102044	0.95	-0.425947	-0.0251073	-2.2101	581	0.0274873	0.0589013
OLINK_PLAT	acute_myeloid	14	acuity_maxn:OLINK_PLAT	0.359375	0.316356	0.95	-0.261965	0.980716	1.13598	581	0.256431	0.549496
OLINK_PLAT	acute_myeloid	15	OLINK_PLAT	0.616356	0.339937	0.95	-0.0594157	1.29213	1.81315	86	0.0732974	0.137433
OLINK_PLAT	acute_myeloid	15	acuity_maxn:OLINK_PLAT	-0.774792	0.983378	0.95	-2.72968	1.1801	-0.787888	86	0.432929	0.811741
OLINK_PLAUR	acute_myeloid	1	OLINK_PLAUR	0.476148	0.148302	0.95	0.184911	0.767385	3.21067	617	0.00139304	0.00417912
OLINK_PLAUR	acute_myeloid	1	acuity_maxn:OLINK_PLAUR	-0.751214	0.480956	0.95	-1.69572	0.193296	-1.56192	617	0.11882	0.297051
OLINK_PLAUR	acute_myeloid	2	OLINK_PLAUR	-0.0982263	0.181457	0.95	-0.454625	0.258173	-0.541318	576	0.588497	0.630533
OLINK_PLAUR	acute_myeloid	2	acuity_maxn:OLINK_PLAUR	0.665385	0.564177	0.95	-0.442711	1.77348	1.17939	576	0.23873	0.358095
OLINK_PLAUR	acute_myeloid	3	OLINK_PLAUR	0.688925	0.145194	0.95	0.403783	0.974067	4.74486	608	2.60326e-06	1.95244e-05
OLINK_PLAUR	acute_myeloid	3	acuity_maxn:OLINK_PLAUR	-0.841129	0.479983	0.95	-1.78375	0.101497	-1.75241	608	0.0802068	0.240621
OLINK_PLAUR	acute_myeloid	4	OLINK_PLAUR	0.315648	0.145994	0.95	0.0288678	0.602429	2.16206	545	0.0310481	0.0517469
OLINK_PLAUR	acute_myeloid	4	acuity_maxn:OLINK_PLAUR	-0.359762	0.473526	0.95	-1.28992	0.570399	-0.75975	545	0.447733	0.610544
OLINK_PLAUR	acute_myeloid	5	OLINK_PLAUR	-0.530714	0.170657	0.95	-0.865933	-0.195494	-3.10984	549	0.00196905	0.00492262
OLINK_PLAUR	acute_myeloid	5	acuity_maxn:OLINK_PLAUR	1.04022	0.522336	0.95	0.0141944	2.06624	1.99147	549	0.0469244	0.175966
OLINK_PLAUR	acute_myeloid	6	OLINK_PLAUR	-0.275903	0.169912	0.95	-0.60963	0.0578239	-1.6238	572	0.104969	0.157453
OLINK_PLAUR	acute_myeloid	6	acuity_maxn:OLINK_PLAUR	0.670821	0.525184	0.95	-0.360703	1.70235	1.27731	572	0.202012	0.336687
OLINK_PLAUR	acute_myeloid	7	OLINK_PLAUR	0.205688	0.0940332	0.95	0.0210553	0.39032	2.18739	676	0.0290557	0.0517469
OLINK_PLAUR	acute_myeloid	7	acuity_maxn:OLINK_PLAUR	0.0225816	0.303387	0.95	-0.573112	0.618275	0.0744318	676	0.940689	0.972308
OLINK_PLAUR	acute_myeloid	8	OLINK_PLAUR	-0.0133474	0.129211	0.95	-0.267109	0.240414	-0.103299	599	0.91776	0.91776
OLINK_PLAUR	acute_myeloid	8	acuity_maxn:OLINK_PLAUR	0.0147958	0.42605	0.95	-0.821938	0.851529	0.0347278	599	0.972308	0.972308
OLINK_PLAUR	acute_myeloid	9	OLINK_PLAUR	0.163772	0.145089	0.95	-0.121199	0.448742	1.12877	573	0.259468	0.324335
OLINK_PLAUR	acute_myeloid	9	acuity_maxn:OLINK_PLAUR	-0.150161	0.480818	0.95	-1.09454	0.794219	-0.312303	573	0.754924	0.943655
OLINK_PLAUR	acute_myeloid	10	OLINK_PLAUR	-0.404866	0.166727	0.95	-0.73241	-0.0773217	-2.42832	518	0.0155085	0.0332326
OLINK_PLAUR	acute_myeloid	10	acuity_maxn:OLINK_PLAUR	1.35026	0.506256	0.95	0.355693	2.34483	2.66715	518	0.00788915	0.0591686
OLINK_PLAUR	acute_myeloid	11	OLINK_PLAUR	-0.420269	0.0774289	0.95	-0.572298	-0.26824	-5.42781	679	7.94795e-08	1.19219e-06
OLINK_PLAUR	acute_myeloid	11	acuity_maxn:OLINK_PLAUR	0.349958	0.249122	0.95	-0.139184	0.8391	1.40477	679	0.160548	0.301027
OLINK_PLAUR	acute_myeloid	12	OLINK_PLAUR	0.0796187	0.0827188	0.95	-0.0828018	0.242039	0.962523	667	0.336136	0.387849
OLINK_PLAUR	acute_myeloid	12	acuity_maxn:OLINK_PLAUR	0.0316287	0.266012	0.95	-0.490693	0.553951	0.118899	667	0.905391	0.972308
OLINK_PLAUR	acute_myeloid	13	OLINK_PLAUR	-0.31146	0.0958599	0.95	-0.499688	-0.123231	-3.24911	658	0.00121658	0.00417912
OLINK_PLAUR	acute_myeloid	13	acuity_maxn:OLINK_PLAUR	0.443365	0.308542	0.95	-0.162481	1.04921	1.43697	658	0.151203	0.301027
OLINK_PLAUR	acute_myeloid	14	OLINK_PLAUR	-0.491288	0.130375	0.95	-0.747352	-0.235224	-3.76826	581	0.000181164	0.000905818
OLINK_PLAUR	acute_myeloid	14	acuity_maxn:OLINK_PLAUR	1.33394	0.408906	0.95	0.530821	2.13705	3.2622	581	0.00117032	0.0175549
OLINK_PLAUR	acute_myeloid	15	OLINK_PLAUR	0.705829	0.460276	0.95	-0.209168	1.62083	1.53349	86	0.128825	0.175671
OLINK_PLAUR	acute_myeloid	15	acuity_maxn:OLINK_PLAUR	-2.80534	1.32292	0.95	-5.43521	-0.175467	-2.12057	86	0.0368378	0.175966
OLINK_PLAU	acute_myeloid	1	OLINK_PLAU	-0.0663234	0.222548	0.95	-0.503367	0.37072	-0.298018	617	0.76579	0.76579
OLINK_PLAU	acute_myeloid	1	acuity_maxn:OLINK_PLAU	-0.0639629	0.746373	0.95	-1.5297	1.40178	-0.0856983	617	0.931734	0.977788
OLINK_PLAU	acute_myeloid	2	OLINK_PLAU	0.845189	0.264032	0.95	0.326606	1.36377	3.20109	576	0.00144452	0.0216678
OLINK_PLAU	acute_myeloid	2	acuity_maxn:OLINK_PLAU	-0.791886	0.853498	0.95	-2.46823	0.884463	-0.927812	576	0.353894	0.734893
OLINK_PLAU	acute_myeloid	3	OLINK_PLAU	0.366924	0.221631	0.95	-0.0683302	0.802179	1.65557	608	0.0983256	0.210698
OLINK_PLAU	acute_myeloid	3	acuity_maxn:OLINK_PLAU	-0.885477	0.74319	0.95	-2.34501	0.574055	-1.19145	608	0.23394	0.734893
OLINK_PLAU	acute_myeloid	4	OLINK_PLAU	-0.197367	0.223299	0.95	-0.635998	0.241265	-0.883869	545	0.377157	0.599352
OLINK_PLAU	acute_myeloid	4	acuity_maxn:OLINK_PLAU	-0.127887	0.739599	0.95	-1.5807	1.32493	-0.172914	545	0.862783	0.977788
OLINK_PLAU	acute_myeloid	5	OLINK_PLAU	0.278102	0.249734	0.95	-0.212449	0.768652	1.11359	549	0.265941	0.498639
OLINK_PLAU	acute_myeloid	5	acuity_maxn:OLINK_PLAU	0.470288	0.831287	0.95	-1.16261	2.10318	0.565735	549	0.571805	0.857708
OLINK_PLAU	acute_myeloid	6	OLINK_PLAU	0.574955	0.25495	0.95	0.0742032	1.07571	2.25517	572	0.0244999	0.0918745
OLINK_PLAU	acute_myeloid	6	acuity_maxn:OLINK_PLAU	-0.112793	0.812465	0.95	-1.70857	1.48299	-0.138828	572	0.889635	0.977788
OLINK_PLAU	acute_myeloid	7	OLINK_PLAU	-0.066003	0.138958	0.95	-0.338844	0.206838	-0.474985	676	0.634951	0.732635
OLINK_PLAU	acute_myeloid	7	acuity_maxn:OLINK_PLAU	0.431642	0.468921	0.95	-0.489075	1.35236	0.920501	676	0.35764	0.734893
OLINK_PLAU	acute_myeloid	8	OLINK_PLAU	-0.439714	0.19251	0.95	-0.81779	-0.0616377	-2.28411	599	0.022714	0.0918745
OLINK_PLAU	acute_myeloid	8	acuity_maxn:OLINK_PLAU	1.11254	0.646483	0.95	-0.157108	2.38219	1.72091	599	0.0857831	0.643374
OLINK_PLAU	acute_myeloid	9	OLINK_PLAU	-0.375956	0.219317	0.95	-0.806719	0.0548075	-1.71421	573	0.0870306	0.210698
OLINK_PLAU	acute_myeloid	9	acuity_maxn:OLINK_PLAU	0.863863	0.730188	0.95	-0.570308	2.29803	1.18307	573	0.237272	0.734893
OLINK_PLAU	acute_myeloid	10	OLINK_PLAU	0.0875488	0.251377	0.95	-0.406295	0.581392	0.348277	518	0.727774	0.76579
OLINK_PLAU	acute_myeloid	10	acuity_maxn:OLINK_PLAU	0.0233534	0.838386	0.95	-1.6237	1.67041	0.0278552	518	0.977788	0.977788
OLINK_PLAU	acute_myeloid	11	OLINK_PLAU	-0.281384	0.115339	0.95	-0.507847	-0.0549204	-2.43963	679	0.0149572	0.0918745
OLINK_PLAU	acute_myeloid	11	acuity_maxn:OLINK_PLAU	0.6927	0.388055	0.95	-0.069231	1.45463	1.78506	679	0.0746981	0.643374
OLINK_PLAU	acute_myeloid	12	OLINK_PLAU	0.0653833	0.121585	0.95	-0.173353	0.304119	0.537756	667	0.590925	0.732635
OLINK_PLAU	acute_myeloid	12	acuity_maxn:OLINK_PLAU	0.0762594	0.408167	0.95	-0.725188	0.877707	0.186834	667	0.851848	0.977788
OLINK_PLAU	acute_myeloid	13	OLINK_PLAU	-0.287309	0.141314	0.95	-0.564789	-0.0098284	-2.03313	658	0.0424407	0.127322
OLINK_PLAU	acute_myeloid	13	acuity_maxn:OLINK_PLAU	0.368813	0.478307	0.95	-0.570378	1.308	0.771081	658	0.440936	0.734893
OLINK_PLAU	acute_myeloid	14	OLINK_PLAU	-0.159094	0.188721	0.95	-0.529752	0.211564	-0.843013	581	0.399568	0.599352
OLINK_PLAU	acute_myeloid	14	acuity_maxn:OLINK_PLAU	0.568496	0.655309	0.95	-0.718567	1.85556	0.867524	581	0.386013	0.734893
OLINK_PLAU	acute_myeloid	15	OLINK_PLAU	-0.592047	0.801591	0.95	-2.18556	1.00146	-0.73859	86	0.462167	0.630227
OLINK_PLAU	acute_myeloid	15	acuity_maxn:OLINK_PLAU	1.85861	2.33195	0.95	-2.77716	6.49439	0.79702	86	0.427634	0.734893
OLINK_PLIN1	acute_myeloid	1	OLINK_PLIN1	0.250102	0.196108	0.95	-0.135018	0.635222	1.27533	617	0.202673	0.380011
OLINK_PLIN1	acute_myeloid	1	acuity_maxn:OLINK_PLIN1	-1.71344	0.60746	0.95	-2.90638	-0.520501	-2.82067	617	0.0049465	0.0431589
OLINK_PLIN1	acute_myeloid	2	OLINK_PLIN1	-0.123376	0.238306	0.95	-0.59143	0.344678	-0.517722	576	0.604851	0.697905
OLINK_PLIN1	acute_myeloid	2	acuity_maxn:OLINK_PLIN1	1.05891	0.740741	0.95	-0.395978	2.51379	1.42952	576	0.153397	0.27333
OLINK_PLIN1	acute_myeloid	3	OLINK_PLIN1	0.347606	0.19096	0.95	-0.0274144	0.722627	1.82031	608	0.069203	0.250408
OLINK_PLIN1	acute_myeloid	3	acuity_maxn:OLINK_PLIN1	-1.71633	0.619328	0.95	-2.93261	-0.500048	-2.77128	608	0.00575453	0.0431589
OLINK_PLIN1	acute_myeloid	4	OLINK_PLIN1	0.16481	0.19476	0.95	-0.217762	0.547382	0.84622	545	0.397801	0.542456
OLINK_PLIN1	acute_myeloid	4	acuity_maxn:OLINK_PLIN1	-0.85469	0.613284	0.95	-2.05938	0.35	-1.39363	545	0.163998	0.27333
OLINK_PLIN1	acute_myeloid	5	OLINK_PLIN1	-0.413123	0.222722	0.95	-0.850615	0.0243686	-1.85488	549	0.064149	0.250408
OLINK_PLIN1	acute_myeloid	5	acuity_maxn:OLINK_PLIN1	1.46346	0.681398	0.95	0.124997	2.80193	2.14774	549	0.0321717	0.0965152
OLINK_PLIN1	acute_myeloid	6	OLINK_PLIN1	-0.251043	0.219475	0.95	-0.682118	0.180031	-1.14384	572	0.25317	0.421949
OLINK_PLIN1	acute_myeloid	6	acuity_maxn:OLINK_PLIN1	0.748853	0.667945	0.95	-0.563072	2.06078	1.12113	572	0.262703	0.394055
OLINK_PLIN1	acute_myeloid	7	OLINK_PLIN1	0.174592	0.123298	0.95	-0.0675003	0.416684	1.41602	676	0.15723	0.336922
OLINK_PLIN1	acute_myeloid	7	acuity_maxn:OLINK_PLIN1	-0.646538	0.385313	0.95	-1.40309	0.110017	-1.67795	676	0.0938183	0.201039
OLINK_PLIN1	acute_myeloid	8	OLINK_PLIN1	0.124957	0.172092	0.95	-0.213019	0.462933	0.726108	599	0.468056	0.585071
OLINK_PLIN1	acute_myeloid	8	acuity_maxn:OLINK_PLIN1	-0.226096	0.574742	0.95	-1.35485	0.902659	-0.393386	599	0.694174	0.747801
OLINK_PLIN1	acute_myeloid	9	OLINK_PLIN1	0.0267005	0.189393	0.95	-0.34529	0.398691	0.140979	573	0.887936	0.887936
OLINK_PLIN1	acute_myeloid	9	acuity_maxn:OLINK_PLIN1	0.222311	0.636497	0.95	-1.02784	1.47246	0.349274	573	0.727012	0.747801
OLINK_PLIN1	acute_myeloid	10	OLINK_PLIN1	-0.212159	0.235105	0.95	-0.674035	0.249717	-0.902403	518	0.367262	0.542456
OLINK_PLIN1	acute_myeloid	10	acuity_maxn:OLINK_PLIN1	0.668061	0.676322	0.95	-0.660609	1.99673	0.987787	518	0.323718	0.441434
OLINK_PLIN1	acute_myeloid	11	OLINK_PLIN1	-0.27648	0.101837	0.95	-0.476433	-0.0765264	-2.71492	679	0.00679757	0.0509818
OLINK_PLIN1	acute_myeloid	11	acuity_maxn:OLINK_PLIN1	0.722046	0.31921	0.95	0.0952882	1.3488	2.26198	679	0.0240142	0.0950289
OLINK_PLIN1	acute_myeloid	12	OLINK_PLIN1	0.151239	0.10636	0.95	-0.0576022	0.36008	1.42195	667	0.155508	0.336922
OLINK_PLIN1	acute_myeloid	12	acuity_maxn:OLINK_PLIN1	-0.655283	0.33712	0.95	-1.31723	0.00666079	-1.94377	667	0.0523435	0.130859
OLINK_PLIN1	acute_myeloid	13	OLINK_PLIN1	-0.215633	0.124389	0.95	-0.45988	0.0286147	-1.73353	658	0.0834693	0.250408
OLINK_PLIN1	acute_myeloid	13	acuity_maxn:OLINK_PLIN1	0.154005	0.409182	0.95	-0.649455	0.957464	0.376372	658	0.706762	0.747801
OLINK_PLIN1	acute_myeloid	14	OLINK_PLIN1	-0.509823	0.175344	0.95	-0.854208	-0.165438	-2.90756	581	0.00378167	0.0509818
OLINK_PLIN1	acute_myeloid	14	acuity_maxn:OLINK_PLIN1	1.24483	0.555244	0.95	0.1543	2.33536	2.24195	581	0.025341	0.0950289
OLINK_PLIN1	acute_myeloid	15	OLINK_PLIN1	-0.135083	0.588522	0.95	-1.30503	1.03486	-0.229529	86	0.819003	0.877503
OLINK_PLIN1	acute_myeloid	15	acuity_maxn:OLINK_PLIN1	-0.521488	1.61665	0.95	-3.73528	2.69231	-0.322573	86	0.747801	0.747801
OLINK_PLIN3	acute_myeloid	1	OLINK_PLIN3	0.488073	0.175584	0.95	0.143258	0.832888	2.77971	617	0.00560653	0.0364437
OLINK_PLIN3	acute_myeloid	1	acuity_maxn:OLINK_PLIN3	-2.34378	0.603602	0.95	-3.52914	-1.15841	-3.88298	617	0.000114315	0.00171473
OLINK_PLIN3	acute_myeloid	2	OLINK_PLIN3	-0.0178826	0.217134	0.95	-0.444353	0.408587	-0.0823574	576	0.934391	0.934391
OLINK_PLIN3	acute_myeloid	2	acuity_maxn:OLINK_PLIN3	1.62154	0.70521	0.95	0.236441	3.00663	2.29937	576	0.0218409	0.0405276
OLINK_PLIN3	acute_myeloid	3	OLINK_PLIN3	0.469462	0.174364	0.95	0.127034	0.81189	2.69243	608	0.00728873	0.0364437
OLINK_PLIN3	acute_myeloid	3	acuity_maxn:OLINK_PLIN3	-1.92778	0.617729	0.95	-3.14092	-0.714637	-3.12075	608	0.00188942	0.00708533
OLINK_PLIN3	acute_myeloid	4	OLINK_PLIN3	0.426358	0.175168	0.95	0.0822695	0.770446	2.43399	545	0.0152538	0.0381344
OLINK_PLIN3	acute_myeloid	4	acuity_maxn:OLINK_PLIN3	-1.58387	0.61017	0.95	-2.78245	-0.3853	-2.59579	545	0.00969184	0.0242296
OLINK_PLIN3	acute_myeloid	5	OLINK_PLIN3	-0.497265	0.198014	0.95	-0.886223	-0.108307	-2.51126	549	0.0123162	0.0369486
OLINK_PLIN3	acute_myeloid	5	acuity_maxn:OLINK_PLIN3	2.28372	0.656601	0.95	0.99396	3.57348	3.47809	549	0.000545044	0.00408783
OLINK_PLIN3	acute_myeloid	6	OLINK_PLIN3	-0.226641	0.204527	0.95	-0.628356	0.175074	-1.10813	572	0.268274	0.447123
OLINK_PLIN3	acute_myeloid	6	acuity_maxn:OLINK_PLIN3	1.83899	0.670104	0.95	0.522824	3.15515	2.74433	572	0.00625379	0.0187614
OLINK_PLIN3	acute_myeloid	7	OLINK_PLIN3	0.0808213	0.111163	0.95	-0.137445	0.299088	0.727051	676	0.467446	0.584308
OLINK_PLIN3	acute_myeloid	7	acuity_maxn:OLINK_PLIN3	-0.752814	0.384155	0.95	-1.5071	0.00146652	-1.95966	676	0.0504458	0.0756687
OLINK_PLIN3	acute_myeloid	8	OLINK_PLIN3	0.0590029	0.153291	0.95	-0.24205	0.360056	0.384908	599	0.700442	0.750474
OLINK_PLIN3	acute_myeloid	8	acuity_maxn:OLINK_PLIN3	-0.659452	0.555922	0.95	-1.75125	0.432342	-1.18623	599	0.236002	0.295002
OLINK_PLIN3	acute_myeloid	9	OLINK_PLIN3	0.112826	0.171528	0.95	-0.224074	0.449726	0.657769	573	0.51095	0.589558
OLINK_PLIN3	acute_myeloid	9	acuity_maxn:OLINK_PLIN3	-0.690475	0.630123	0.95	-1.92811	0.547158	-1.09578	573	0.273636	0.315734
OLINK_PLIN3	acute_myeloid	10	OLINK_PLIN3	-0.350183	0.196846	0.95	-0.736898	0.0365314	-1.77897	518	0.0758309	0.142183
OLINK_PLIN3	acute_myeloid	10	acuity_maxn:OLINK_PLIN3	2.05882	0.651177	0.95	0.779547	3.33809	3.16169	518	0.00166043	0.00708533
OLINK_PLIN3	acute_myeloid	11	OLINK_PLIN3	-0.233662	0.0923914	0.95	-0.415069	-0.0522546	-2.52904	679	0.0116627	0.0369486
OLINK_PLIN3	acute_myeloid	11	acuity_maxn:OLINK_PLIN3	0.529136	0.316759	0.95	-0.09281	1.15108	1.67047	679	0.0952882	0.129938
OLINK_PLIN3	acute_myeloid	12	OLINK_PLIN3	0.0888977	0.0969242	0.95	-0.101416	0.279211	0.917188	667	0.359376	0.539063
OLINK_PLIN3	acute_myeloid	12	acuity_maxn:OLINK_PLIN3	0.0280586	0.339684	0.95	-0.638921	0.695038	0.0826021	667	0.934193	0.934193
OLINK_PLIN3	acute_myeloid	13	OLINK_PLIN3	-0.211809	0.113488	0.95	-0.434651	0.0110335	-1.86635	658	0.0624365	0.133792
OLINK_PLIN3	acute_myeloid	13	acuity_maxn:OLINK_PLIN3	0.0775896	0.393744	0.95	-0.695557	0.850737	0.197056	658	0.843845	0.904119
OLINK_PLIN3	acute_myeloid	14	OLINK_PLIN3	-0.426133	0.148094	0.95	-0.716997	-0.135268	-2.87745	581	0.00415631	0.0364437
OLINK_PLIN3	acute_myeloid	14	acuity_maxn:OLINK_PLIN3	1.24631	0.512391	0.95	0.23994	2.25267	2.43233	581	0.0153029	0.0327919
OLINK_PLIN3	acute_myeloid	15	OLINK_PLIN3	0.444144	0.588419	0.95	-0.725595	1.61388	0.754808	86	0.452426	0.584308
OLINK_PLIN3	acute_myeloid	15	acuity_maxn:OLINK_PLIN3	-5.15553	2.24884	0.95	-9.62609	-0.684979	-2.29253	86	0.0243165	0.0405276
OLINK_PLPBP	acute_myeloid	1	OLINK_PLPBP	0.308826	0.1024	0.95	0.107731	0.509921	3.01587	617	0.0026678	0.0200085
OLINK_PLPBP	acute_myeloid	1	acuity_maxn:OLINK_PLPBP	-0.680727	0.403574	0.95	-1.47327	0.111818	-1.68675	617	0.0921573	0.618165
OLINK_PLPBP	acute_myeloid	2	OLINK_PLPBP	-0.154812	0.124393	0.95	-0.399131	0.0895068	-1.24454	576	0.213807	0.400887
OLINK_PLPBP	acute_myeloid	2	acuity_maxn:OLINK_PLPBP	0.365229	0.471538	0.95	-0.560916	1.29137	0.774547	576	0.438925	0.684017
OLINK_PLPBP	acute_myeloid	3	OLINK_PLPBP	-0.0347574	0.0989329	0.95	-0.229049	0.159534	-0.351323	608	0.725467	0.725467
OLINK_PLPBP	acute_myeloid	3	acuity_maxn:OLINK_PLPBP	-0.198413	0.400466	0.95	-0.984879	0.588052	-0.495455	608	0.620458	0.684017
OLINK_PLPBP	acute_myeloid	4	OLINK_PLPBP	0.247833	0.10286	0.95	0.0457821	0.449885	2.40942	545	0.0163086	0.0611571
OLINK_PLPBP	acute_myeloid	4	acuity_maxn:OLINK_PLPBP	-0.202945	0.414035	0.95	-1.01624	0.610354	-0.490165	545	0.624214	0.684017
OLINK_PLPBP	acute_myeloid	5	OLINK_PLPBP	-0.119705	0.116285	0.95	-0.348123	0.108712	-1.02942	549	0.303737	0.457831
OLINK_PLPBP	acute_myeloid	5	acuity_maxn:OLINK_PLPBP	0.365716	0.442658	0.95	-0.503794	1.23523	0.826182	549	0.40906	0.684017
OLINK_PLPBP	acute_myeloid	6	OLINK_PLPBP	-0.119972	0.121613	0.95	-0.358833	0.11889	-0.986508	572	0.324301	0.457831
OLINK_PLPBP	acute_myeloid	6	acuity_maxn:OLINK_PLPBP	0.213132	0.449814	0.95	-0.670356	1.09662	0.473823	572	0.635807	0.684017
OLINK_PLPBP	acute_myeloid	7	OLINK_PLPBP	0.0353454	0.0632199	0.95	-0.0887857	0.159476	0.559086	676	0.576288	0.617452
OLINK_PLPBP	acute_myeloid	7	acuity_maxn:OLINK_PLPBP	-0.27707	0.249492	0.95	-0.766942	0.212802	-1.11054	676	0.267163	0.684017
OLINK_PLPBP	acute_myeloid	8	OLINK_PLPBP	0.282124	0.0889354	0.95	0.107461	0.456787	3.17224	599	0.0015901	0.0200085
OLINK_PLPBP	acute_myeloid	8	acuity_maxn:OLINK_PLPBP	-0.716606	0.360627	0.95	-1.42485	-0.00835824	-1.98711	599	0.0473653	0.618165
OLINK_PLPBP	acute_myeloid	9	OLINK_PLPBP	0.288859	0.10084	0.95	0.0907982	0.486919	2.86453	573	0.00432931	0.0216465
OLINK_PLPBP	acute_myeloid	9	acuity_maxn:OLINK_PLPBP	-0.625366	0.405563	0.95	-1.42194	0.171205	-1.54197	573	0.123633	0.618165
OLINK_PLPBP	acute_myeloid	10	OLINK_PLPBP	-0.0840345	0.117513	0.95	-0.314894	0.146825	-0.71511	518	0.474863	0.547919
OLINK_PLPBP	acute_myeloid	10	acuity_maxn:OLINK_PLPBP	0.206093	0.438318	0.95	-0.655005	1.06719	0.470192	518	0.638416	0.684017
OLINK_PLPBP	acute_myeloid	11	OLINK_PLPBP	0.11862	0.0524015	0.95	0.0157312	0.221508	2.26367	679	0.0239093	0.0717278
OLINK_PLPBP	acute_myeloid	11	acuity_maxn:OLINK_PLPBP	0.199498	0.206216	0.95	-0.205399	0.604395	0.967423	679	0.333677	0.684017
OLINK_PLPBP	acute_myeloid	12	OLINK_PLPBP	0.0916218	0.0546937	0.95	-0.0157707	0.199014	1.67518	667	0.0943674	0.235919
OLINK_PLPBP	acute_myeloid	12	acuity_maxn:OLINK_PLPBP	-0.230713	0.215327	0.95	-0.653513	0.192088	-1.07145	667	0.284354	0.684017
OLINK_PLPBP	acute_myeloid	13	OLINK_PLPBP	0.046996	0.0638031	0.95	-0.0782861	0.172278	0.73658	658	0.461641	0.547919
OLINK_PLPBP	acute_myeloid	13	acuity_maxn:OLINK_PLPBP	-0.0483435	0.257545	0.95	-0.554054	0.457366	-0.187709	658	0.851163	0.851163
OLINK_PLPBP	acute_myeloid	14	OLINK_PLPBP	-0.0813651	0.0844553	0.95	-0.24724	0.0845099	-0.96341	581	0.335743	0.457831
OLINK_PLPBP	acute_myeloid	14	acuity_maxn:OLINK_PLPBP	0.327881	0.34449	0.95	-0.348716	1.00448	0.951787	581	0.341601	0.684017
OLINK_PLPBP	acute_myeloid	15	OLINK_PLPBP	-0.527921	0.337969	0.95	-1.19978	0.143939	-1.56204	86	0.121951	0.261324
OLINK_PLPBP	acute_myeloid	15	acuity_maxn:OLINK_PLPBP	0.632693	1.32966	0.95	-2.01058	3.27596	0.475832	86	0.635401	0.684017
OLINK_PLTP	acute_myeloid	1	OLINK_PLTP	-0.163762	0.16185	0.95	-0.481606	0.154082	-1.01181	617	0.312025	0.468038
OLINK_PLTP	acute_myeloid	1	acuity_maxn:OLINK_PLTP	-0.621184	0.534066	0.95	-1.66999	0.427624	-1.16312	617	0.24523	0.309885
OLINK_PLTP	acute_myeloid	2	OLINK_PLTP	-0.350163	0.190338	0.95	-0.724005	0.0236792	-1.83969	576	0.0663288	0.248733
OLINK_PLTP	acute_myeloid	2	acuity_maxn:OLINK_PLTP	1.37108	0.588267	0.95	0.215671	2.52649	2.33071	576	0.0201128	0.101587
OLINK_PLTP	acute_myeloid	3	OLINK_PLTP	-0.218701	0.161312	0.95	-0.535498	0.098095	-1.35577	608	0.175677	0.442811
OLINK_PLTP	acute_myeloid	3	acuity_maxn:OLINK_PLTP	-1.20154	0.536603	0.95	-2.25537	-0.147724	-2.23917	608	0.0255059	0.101587
OLINK_PLTP	acute_myeloid	4	OLINK_PLTP	-0.119698	0.160086	0.95	-0.434158	0.194763	-0.747711	545	0.454957	0.527883
OLINK_PLTP	acute_myeloid	4	acuity_maxn:OLINK_PLTP	-0.966855	0.530892	0.95	-2.0097	0.0759912	-1.82119	545	0.0691265	0.148946
OLINK_PLTP	acute_myeloid	5	OLINK_PLTP	-0.0428571	0.181807	0.95	-0.39998	0.314266	-0.235728	549	0.813731	0.813731
OLINK_PLTP	acute_myeloid	5	acuity_maxn:OLINK_PLTP	1.22253	0.551643	0.95	0.13894	2.30612	2.21616	549	0.0270899	0.101587
OLINK_PLTP	acute_myeloid	6	OLINK_PLTP	-0.340559	0.180391	0.95	-0.694869	0.013751	-1.88789	572	0.0595464	0.248733
OLINK_PLTP	acute_myeloid	6	acuity_maxn:OLINK_PLTP	2.01386	0.551256	0.95	0.931126	3.09659	3.65322	572	0.000282774	0.00424161
OLINK_PLTP	acute_myeloid	7	OLINK_PLTP	-0.232576	0.101679	0.95	-0.43222	-0.0329322	-2.28737	676	0.0224826	0.168619
OLINK_PLTP	acute_myeloid	7	acuity_maxn:OLINK_PLTP	0.394692	0.327073	0.95	-0.247509	1.03689	1.20674	676	0.227954	0.309885
OLINK_PLTP	acute_myeloid	8	OLINK_PLTP	0.0950588	0.140504	0.95	-0.180881	0.370998	0.676558	599	0.498948	0.534587
OLINK_PLTP	acute_myeloid	8	acuity_maxn:OLINK_PLTP	-0.39852	0.472334	0.95	-1.32615	0.529113	-0.843725	599	0.39916	0.427671
OLINK_PLTP	acute_myeloid	9	OLINK_PLTP	0.186228	0.156752	0.95	-0.12165	0.494106	1.18805	573	0.235307	0.442811
OLINK_PLTP	acute_myeloid	9	acuity_maxn:OLINK_PLTP	-0.576787	0.51913	0.95	-1.59642	0.442843	-1.11106	573	0.267007	0.309885
OLINK_PLTP	acute_myeloid	10	OLINK_PLTP	0.409948	0.178664	0.95	0.0589532	0.760942	2.29452	518	0.0221597	0.168619
OLINK_PLTP	acute_myeloid	10	acuity_maxn:OLINK_PLTP	0.655149	0.53319	0.95	-0.392333	1.70263	1.22873	518	0.21973	0.309885
OLINK_PLTP	acute_myeloid	11	OLINK_PLTP	-0.0920222	0.0840163	0.95	-0.256985	0.0729407	-1.09529	679	0.273778	0.456296
OLINK_PLTP	acute_myeloid	11	acuity_maxn:OLINK_PLTP	0.298812	0.269862	0.95	-0.231053	0.828677	1.10728	679	0.268567	0.309885
OLINK_PLTP	acute_myeloid	12	OLINK_PLTP	-0.105154	0.0884635	0.95	-0.278854	0.0685465	-1.18867	667	0.234992	0.442811
OLINK_PLTP	acute_myeloid	12	acuity_maxn:OLINK_PLTP	0.541876	0.285835	0.95	-0.0193683	1.10312	1.89577	667	0.0584229	0.148946
OLINK_PLTP	acute_myeloid	13	OLINK_PLTP	-0.122413	0.10324	0.95	-0.325133	0.0803073	-1.18571	658	0.236166	0.442811
OLINK_PLTP	acute_myeloid	13	acuity_maxn:OLINK_PLTP	0.215446	0.339276	0.95	-0.450748	0.881639	0.635017	658	0.525638	0.525638
OLINK_PLTP	acute_myeloid	14	OLINK_PLTP	-0.103801	0.13341	0.95	-0.365825	0.158223	-0.77806	581	0.43685	0.527883
OLINK_PLTP	acute_myeloid	14	acuity_maxn:OLINK_PLTP	0.722114	0.437087	0.95	-0.13635	1.58058	1.6521	581	0.0990536	0.185725
OLINK_PLTP	acute_myeloid	15	OLINK_PLTP	0.346064	0.463683	0.95	-0.575707	1.26784	0.746338	86	0.457499	0.527883
OLINK_PLTP	acute_myeloid	15	acuity_maxn:OLINK_PLTP	-2.57019	1.39833	0.95	-5.34998	0.209591	-1.83805	86	0.0695081	0.148946
OLINK_PLXDC1	acute_myeloid	1	OLINK_PLXDC1	-0.128852	0.236821	0.95	-0.593926	0.336221	-0.544092	617	0.586575	0.676817
OLINK_PLXDC1	acute_myeloid	1	acuity_maxn:OLINK_PLXDC1	-1.1989	0.969911	0.95	-3.10363	0.705823	-1.2361	617	0.216893	0.833897
OLINK_PLXDC1	acute_myeloid	2	OLINK_PLXDC1	0.295741	0.286672	0.95	-0.267309	0.858791	1.03164	576	0.302675	0.483789
OLINK_PLXDC1	acute_myeloid	2	acuity_maxn:OLINK_PLXDC1	-1.05819	1.13793	0.95	-3.29319	1.17682	-0.929919	576	0.352803	0.833897
OLINK_PLXDC1	acute_myeloid	3	OLINK_PLXDC1	-0.174685	0.238031	0.95	-0.642148	0.292778	-0.733875	608	0.463308	0.59215
OLINK_PLXDC1	acute_myeloid	3	acuity_maxn:OLINK_PLXDC1	-0.040508	0.978431	0.95	-1.96202	1.88101	-0.041401	608	0.96699	0.96699
OLINK_PLXDC1	acute_myeloid	4	OLINK_PLXDC1	-0.264597	0.236999	0.95	-0.73014	0.200946	-1.11645	545	0.264722	0.483789
OLINK_PLXDC1	acute_myeloid	4	acuity_maxn:OLINK_PLXDC1	0.051996	0.974547	0.95	-1.86233	1.96632	0.053354	545	0.957469	0.96699
OLINK_PLXDC1	acute_myeloid	5	OLINK_PLXDC1	0.35412	0.272734	0.95	-0.181611	0.88985	1.29841	549	0.194693	0.452698
OLINK_PLXDC1	acute_myeloid	5	acuity_maxn:OLINK_PLXDC1	0.789151	1.08178	0.95	-1.33578	2.91408	0.729494	549	0.46601	0.87377
OLINK_PLXDC1	acute_myeloid	6	OLINK_PLXDC1	0.193059	0.269292	0.95	-0.335862	0.72198	0.716913	572	0.47372	0.59215
OLINK_PLXDC1	acute_myeloid	6	acuity_maxn:OLINK_PLXDC1	-0.16485	1.06677	0.95	-2.26012	1.93042	-0.154532	572	0.877245	0.96699
OLINK_PLXDC1	acute_myeloid	7	OLINK_PLXDC1	-0.260231	0.148203	0.95	-0.551225	0.0307627	-1.75591	676	0.0795569	0.452698
OLINK_PLXDC1	acute_myeloid	7	acuity_maxn:OLINK_PLXDC1	0.228915	0.606739	0.95	-0.962404	1.42023	0.377288	676	0.706078	0.962834
OLINK_PLXDC1	acute_myeloid	8	OLINK_PLXDC1	-0.254876	0.203665	0.95	-0.65486	0.145108	-1.25145	599	0.211259	0.452698
OLINK_PLXDC1	acute_myeloid	8	acuity_maxn:OLINK_PLXDC1	-0.0972553	0.858343	0.95	-1.78298	1.58847	-0.113306	599	0.909826	0.96699
OLINK_PLXDC1	acute_myeloid	9	OLINK_PLXDC1	-0.0474425	0.233568	0.95	-0.506196	0.41131	-0.203121	573	0.839112	0.899049
OLINK_PLXDC1	acute_myeloid	9	acuity_maxn:OLINK_PLXDC1	0.834045	0.967781	0.95	-1.06679	2.73488	0.861811	573	0.389152	0.833897
OLINK_PLXDC1	acute_myeloid	10	OLINK_PLXDC1	0.427784	0.25935	0.95	-0.0817235	0.937292	1.64945	518	0.0996626	0.452698
OLINK_PLXDC1	acute_myeloid	10	acuity_maxn:OLINK_PLXDC1	1.07335	1.01318	0.95	-0.917101	3.06379	1.05938	518	0.289919	0.833897
OLINK_PLXDC1	acute_myeloid	11	OLINK_PLXDC1	-0.175494	0.123297	0.95	-0.417583	0.0665948	-1.42335	679	0.155095	0.452698
OLINK_PLXDC1	acute_myeloid	11	acuity_maxn:OLINK_PLXDC1	-0.569641	0.50548	0.95	-1.56213	0.422852	-1.12693	679	0.26017	0.833897
OLINK_PLXDC1	acute_myeloid	12	OLINK_PLXDC1	-0.332621	0.129062	0.95	-0.586037	-0.0792053	-2.57723	667	0.0101732	0.152598
OLINK_PLXDC1	acute_myeloid	12	acuity_maxn:OLINK_PLXDC1	2.10709	0.529216	0.95	1.06796	3.14622	3.98153	667	7.59958e-05	0.00113994
OLINK_PLXDC1	acute_myeloid	13	OLINK_PLXDC1	-0.00604896	0.151039	0.95	-0.302625	0.290527	-0.040049	658	0.968066	0.968066
OLINK_PLXDC1	acute_myeloid	13	acuity_maxn:OLINK_PLXDC1	-0.724317	0.62084	0.95	-1.94338	0.494749	-1.16667	658	0.243765	0.833897
OLINK_PLXDC1	acute_myeloid	14	OLINK_PLXDC1	0.19684	0.198803	0.95	-0.193621	0.5873	0.990124	581	0.322526	0.483789
OLINK_PLXDC1	acute_myeloid	14	acuity_maxn:OLINK_PLXDC1	-0.427889	0.816723	0.95	-2.03198	1.1762	-0.523909	581	0.600542	0.962834
OLINK_PLXDC1	acute_myeloid	15	OLINK_PLXDC1	-0.86225	0.674533	0.95	-2.20318	0.478677	-1.27829	86	0.204586	0.452698
OLINK_PLXDC1	acute_myeloid	15	acuity_maxn:OLINK_PLXDC1	1.15964	2.85549	0.95	-4.51687	6.83616	0.406111	86	0.68567	0.962834
OLINK_PLXNA4	acute_myeloid	1	OLINK_PLXNA4	0.0867277	0.0915106	0.95	-0.0929823	0.266438	0.947734	617	0.343636	0.579007
OLINK_PLXNA4	acute_myeloid	1	acuity_maxn:OLINK_PLXNA4	0.45629	0.369999	0.95	-0.27032	1.1829	1.23322	617	0.217964	0.653891
OLINK_PLXNA4	acute_myeloid	2	OLINK_PLXNA4	-0.206741	0.112104	0.95	-0.426924	0.0134416	-1.84419	576	0.0656691	0.197007
OLINK_PLXNA4	acute_myeloid	2	acuity_maxn:OLINK_PLXNA4	-0.0600869	0.452007	0.95	-0.94787	0.827696	-0.132934	576	0.894292	0.919709
OLINK_PLXNA4	acute_myeloid	3	OLINK_PLXNA4	0.000835983	0.092159	0.95	-0.180153	0.181825	0.0090711	608	0.992765	0.992765
OLINK_PLXNA4	acute_myeloid	3	acuity_maxn:OLINK_PLXNA4	0.289717	0.374517	0.95	-0.445787	1.02522	0.773575	608	0.439483	0.732472
OLINK_PLXNA4	acute_myeloid	4	OLINK_PLXNA4	0.175135	0.0916223	0.95	-0.00484079	0.355111	1.91149	545	0.0564656	0.197007
OLINK_PLXNA4	acute_myeloid	4	acuity_maxn:OLINK_PLXNA4	-0.093632	0.368743	0.95	-0.817964	0.6307	-0.253922	545	0.799651	0.919709
OLINK_PLXNA4	acute_myeloid	5	OLINK_PLXNA4	-0.212602	0.104856	0.95	-0.41857	-0.00663417	-2.02756	549	0.0430873	0.197007
OLINK_PLXNA4	acute_myeloid	5	acuity_maxn:OLINK_PLXNA4	0.374278	0.425246	0.95	-0.461029	1.20959	0.880146	549	0.379165	0.732472
OLINK_PLXNA4	acute_myeloid	6	OLINK_PLXNA4	-0.246798	0.106841	0.95	-0.456647	-0.0369487	-2.30995	572	0.0212462	0.159346
OLINK_PLXNA4	acute_myeloid	6	acuity_maxn:OLINK_PLXNA4	-0.340147	0.423219	0.95	-1.1714	0.491106	-0.803714	572	0.421896	0.732472
OLINK_PLXNA4	acute_myeloid	7	OLINK_PLXNA4	0.0339475	0.0580051	0.95	-0.0799442	0.147839	0.585251	676	0.558574	0.644509
OLINK_PLXNA4	acute_myeloid	7	acuity_maxn:OLINK_PLXNA4	0.034641	0.234318	0.95	-0.425438	0.49472	0.147837	676	0.882515	0.919709
OLINK_PLXNA4	acute_myeloid	8	OLINK_PLXNA4	0.0632419	0.0791509	0.95	-0.0922052	0.218689	0.799003	599	0.424605	0.579007
OLINK_PLXNA4	acute_myeloid	8	acuity_maxn:OLINK_PLXNA4	0.16953	0.32567	0.95	-0.470064	0.809125	0.520559	599	0.602867	0.9043
OLINK_PLXNA4	acute_myeloid	9	OLINK_PLXNA4	0.132571	0.0903403	0.95	-0.0448676	0.31001	1.46746	573	0.142799	0.356998
OLINK_PLXNA4	acute_myeloid	9	acuity_maxn:OLINK_PLXNA4	-0.460296	0.365145	0.95	-1.17748	0.256891	-1.26058	573	0.207973	0.653891
OLINK_PLXNA4	acute_myeloid	10	OLINK_PLXNA4	-0.0614282	0.104762	0.95	-0.267239	0.144382	-0.58636	518	0.557889	0.644509
OLINK_PLXNA4	acute_myeloid	10	acuity_maxn:OLINK_PLXNA4	0.145645	0.428782	0.95	-0.696721	0.988011	0.339672	518	0.734241	0.919709
OLINK_PLXNA4	acute_myeloid	11	OLINK_PLXNA4	0.0412938	0.0480511	0.95	-0.0530529	0.13564	0.859371	679	0.390439	0.579007
OLINK_PLXNA4	acute_myeloid	11	acuity_maxn:OLINK_PLXNA4	0.277329	0.194992	0.95	-0.10553	0.660188	1.42226	679	0.15541	0.653891
OLINK_PLXNA4	acute_myeloid	12	OLINK_PLXNA4	0.0402068	0.0500674	0.95	-0.0581019	0.138515	0.803054	667	0.42223	0.579007
OLINK_PLXNA4	acute_myeloid	12	acuity_maxn:OLINK_PLXNA4	-0.299742	0.20377	0.95	-0.699851	0.100366	-1.47098	667	0.141768	0.653891
OLINK_PLXNA4	acute_myeloid	13	OLINK_PLXNA4	-0.0695001	0.0587256	0.95	-0.184812	0.0458121	-1.18347	658	0.237049	0.507963
OLINK_PLXNA4	acute_myeloid	13	acuity_maxn:OLINK_PLXNA4	0.211001	0.238563	0.95	-0.257435	0.679437	0.884466	658	0.376768	0.732472
OLINK_PLXNA4	acute_myeloid	14	OLINK_PLXNA4	-0.204494	0.077526	0.95	-0.356759	-0.0522281	-2.63774	581	0.00856957	0.128544
OLINK_PLXNA4	acute_myeloid	14	acuity_maxn:OLINK_PLXNA4	0.562851	0.326258	0.95	-0.0779375	1.20364	1.72517	581	0.0850282	0.653891
OLINK_PLXNA4	acute_myeloid	15	OLINK_PLXNA4	-0.155077	0.311363	0.95	-0.774047	0.463892	-0.498059	86	0.619714	0.663979
OLINK_PLXNA4	acute_myeloid	15	acuity_maxn:OLINK_PLXNA4	0.104367	1.03236	0.95	-1.94789	2.15662	0.101096	86	0.919709	0.919709
OLINK_PLXNB2	acute_myeloid	1	OLINK_PLXNB2	-0.583677	0.209134	0.95	-0.994379	-0.172976	-2.79092	617	0.00541844	0.0101596
OLINK_PLXNB2	acute_myeloid	1	acuity_maxn:OLINK_PLXNB2	1.0674	0.826447	0.95	-0.555589	2.69039	1.29155	617	0.196995	0.514119
OLINK_PLXNB2	acute_myeloid	2	OLINK_PLXNB2	1.16419	0.233487	0.95	0.7056	1.62278	4.9861	576	8.16467e-07	6.1235e-06
OLINK_PLXNB2	acute_myeloid	2	acuity_maxn:OLINK_PLXNB2	-1.37639	0.90932	0.95	-3.16238	0.409596	-1.51365	576	0.130664	0.489988
OLINK_PLXNB2	acute_myeloid	3	OLINK_PLXNB2	-0.148227	0.207032	0.95	-0.554812	0.258358	-0.715962	608	0.47429	0.508167
OLINK_PLXNB2	acute_myeloid	3	acuity_maxn:OLINK_PLXNB2	0.712982	0.837311	0.95	-0.931391	2.35736	0.851514	608	0.394819	0.620367
OLINK_PLXNB2	acute_myeloid	4	OLINK_PLXNB2	-0.730884	0.206017	0.95	-1.13557	-0.326199	-3.54769	545	0.00042214	0.000904587
OLINK_PLXNB2	acute_myeloid	4	acuity_maxn:OLINK_PLXNB2	0.804047	0.828312	0.95	-0.823027	2.43112	0.970706	545	0.332125	0.620367
OLINK_PLXNB2	acute_myeloid	5	OLINK_PLXNB2	0.861856	0.224573	0.95	0.420727	1.30298	3.83775	549	0.000138606	0.000415818
OLINK_PLXNB2	acute_myeloid	5	acuity_maxn:OLINK_PLXNB2	-1.02611	0.872203	0.95	-2.73937	0.687155	-1.17646	549	0.239922	0.514119
OLINK_PLXNB2	acute_myeloid	6	OLINK_PLXNB2	1.03563	0.2251	0.95	0.593505	1.47775	4.60075	572	5.18817e-06	2.59409e-05
OLINK_PLXNB2	acute_myeloid	6	acuity_maxn:OLINK_PLXNB2	-0.643873	0.859863	0.95	-2.33275	1.045	-0.748809	572	0.45428	0.620367
OLINK_PLXNB2	acute_myeloid	7	OLINK_PLXNB2	-0.280828	0.12725	0.95	-0.530681	-0.0309745	-2.20689	676	0.0276568	0.0414853
OLINK_PLXNB2	acute_myeloid	7	acuity_maxn:OLINK_PLXNB2	0.938627	0.506646	0.95	-0.0561626	1.93342	1.85263	676	0.0643714	0.482786
OLINK_PLXNB2	acute_myeloid	8	OLINK_PLXNB2	-0.993046	0.173062	0.95	-1.33293	-0.653165	-5.73811	599	1.52108e-08	2.28163e-07
OLINK_PLXNB2	acute_myeloid	8	acuity_maxn:OLINK_PLXNB2	1.14164	0.698833	0.95	-0.230818	2.5141	1.63364	599	0.102859	0.489988
OLINK_PLXNB2	acute_myeloid	9	OLINK_PLXNB2	-0.825158	0.198225	0.95	-1.21449	-0.435822	-4.16273	573	3.62811e-05	0.000136054
OLINK_PLXNB2	acute_myeloid	9	acuity_maxn:OLINK_PLXNB2	0.94462	0.796507	0.95	-0.619809	2.50905	1.18595	573	0.236132	0.514119
OLINK_PLXNB2	acute_myeloid	10	OLINK_PLXNB2	0.570615	0.222476	0.95	0.133549	1.00768	2.56484	518	0.010603	0.0176716
OLINK_PLXNB2	acute_myeloid	10	acuity_maxn:OLINK_PLXNB2	-0.284458	0.850183	0.95	-1.95469	1.38577	-0.334585	518	0.738074	0.738074
OLINK_PLXNB2	acute_myeloid	11	OLINK_PLXNB2	-0.375905	0.104947	0.95	-0.581965	-0.169845	-3.58185	679	0.000365537	0.000904587
OLINK_PLXNB2	acute_myeloid	11	acuity_maxn:OLINK_PLXNB2	0.243124	0.41713	0.95	-0.575895	1.06214	0.582851	679	0.560187	0.620367
OLINK_PLXNB2	acute_myeloid	12	OLINK_PLXNB2	0.20348	0.111248	0.95	-0.0149586	0.421919	1.82907	667	0.0678361	0.0925038
OLINK_PLXNB2	acute_myeloid	12	acuity_maxn:OLINK_PLXNB2	-0.288049	0.44306	0.95	-1.15801	0.581912	-0.650135	667	0.515829	0.620367
OLINK_PLXNB2	acute_myeloid	13	OLINK_PLXNB2	-0.17736	0.128629	0.95	-0.429932	0.0752114	-1.37886	658	0.168407	0.210509
OLINK_PLXNB2	acute_myeloid	13	acuity_maxn:OLINK_PLXNB2	0.36722	0.527374	0.95	-0.668318	1.40276	0.696319	658	0.486475	0.620367
OLINK_PLXNB2	acute_myeloid	14	OLINK_PLXNB2	0.0676073	0.170172	0.95	-0.26662	0.401834	0.397288	581	0.691301	0.691301
OLINK_PLXNB2	acute_myeloid	14	acuity_maxn:OLINK_PLXNB2	1.90069	0.687893	0.95	0.549633	3.25175	2.76307	581	0.00590755	0.0886132
OLINK_PLXNB2	acute_myeloid	15	OLINK_PLXNB2	0.839033	0.664566	0.95	-0.48208	2.16015	1.26253	86	0.210172	0.242506
OLINK_PLXNB2	acute_myeloid	15	acuity_maxn:OLINK_PLXNB2	-1.21532	2.18211	0.95	-5.5532	3.12256	-0.556948	86	0.579009	0.620367
OLINK_PLXNB3	acute_myeloid	1	OLINK_PLXNB3	0.497869	0.233044	0.95	0.0402136	0.955525	2.13637	617	0.0330418	0.072826
OLINK_PLXNB3	acute_myeloid	1	acuity_maxn:OLINK_PLXNB3	0.957668	1.00441	0.95	-1.0148	2.93014	0.953465	617	0.340728	0.851819
OLINK_PLXNB3	acute_myeloid	2	OLINK_PLXNB3	-0.631952	0.297345	0.95	-1.21596	-0.0479385	-2.12531	576	0.0339855	0.072826
OLINK_PLXNB3	acute_myeloid	2	acuity_maxn:OLINK_PLXNB3	-1.9659	1.23724	0.95	-4.39595	0.464153	-1.58894	576	0.112623	0.563114
OLINK_PLXNB3	acute_myeloid	3	OLINK_PLXNB3	-0.0888397	0.232889	0.95	-0.546204	0.368525	-0.381468	608	0.702989	0.753203
OLINK_PLXNB3	acute_myeloid	3	acuity_maxn:OLINK_PLXNB3	2.68279	1.01086	0.95	0.697583	4.668	2.65396	608	0.00816344	0.122452
OLINK_PLXNB3	acute_myeloid	4	OLINK_PLXNB3	0.79206	0.229585	0.95	0.341079	1.24304	3.44996	545	0.000604091	0.00906136
OLINK_PLXNB3	acute_myeloid	4	acuity_maxn:OLINK_PLXNB3	-0.0846226	0.991151	0.95	-2.03157	1.86232	-0.0853781	545	0.931992	0.931992
OLINK_PLXNB3	acute_myeloid	5	OLINK_PLXNB3	-0.815062	0.26878	0.95	-1.34302	-0.287099	-3.03245	549	0.00254034	0.0127614
OLINK_PLXNB3	acute_myeloid	5	acuity_maxn:OLINK_PLXNB3	-0.255484	1.17157	0.95	-2.55678	2.04582	-0.21807	549	0.827455	0.931992
OLINK_PLXNB3	acute_myeloid	6	OLINK_PLXNB3	-0.869093	0.286787	0.95	-1.43238	-0.305809	-3.03045	572	0.00255228	0.0127614
OLINK_PLXNB3	acute_myeloid	6	acuity_maxn:OLINK_PLXNB3	-2.16958	1.16559	0.95	-4.45893	0.119776	-1.86136	572	0.0632062	0.474046
OLINK_PLXNB3	acute_myeloid	7	OLINK_PLXNB3	0.249704	0.146317	0.95	-0.037587	0.536995	1.70659	676	0.0883571	0.132536
OLINK_PLXNB3	acute_myeloid	7	acuity_maxn:OLINK_PLXNB3	0.853139	0.629109	0.95	-0.382104	2.08838	1.35611	676	0.175518	0.658192
OLINK_PLXNB3	acute_myeloid	8	OLINK_PLXNB3	0.450201	0.201903	0.95	0.0536774	0.846725	2.22979	599	0.0261312	0.072826
OLINK_PLXNB3	acute_myeloid	8	acuity_maxn:OLINK_PLXNB3	0.110289	0.880665	0.95	-1.61928	1.83986	0.125233	599	0.900381	0.931992
OLINK_PLXNB3	acute_myeloid	9	OLINK_PLXNB3	0.279901	0.227957	0.95	-0.167832	0.727635	1.22787	573	0.220001	0.300001
OLINK_PLXNB3	acute_myeloid	9	acuity_maxn:OLINK_PLXNB3	0.120893	0.987236	0.95	-1.81815	2.05994	0.122456	573	0.902581	0.931992
OLINK_PLXNB3	acute_myeloid	10	OLINK_PLXNB3	-0.578839	0.269191	0.95	-1.10768	-0.0499992	-2.15029	518	0.0319942	0.072826
OLINK_PLXNB3	acute_myeloid	10	acuity_maxn:OLINK_PLXNB3	-0.137831	1.13265	0.95	-2.36299	2.08733	-0.121688	518	0.903193	0.931992
OLINK_PLXNB3	acute_myeloid	11	OLINK_PLXNB3	0.0979368	0.122618	0.95	-0.142819	0.338693	0.798715	679	0.424735	0.530919
OLINK_PLXNB3	acute_myeloid	11	acuity_maxn:OLINK_PLXNB3	0.361093	0.523923	0.95	-0.66761	1.3898	0.68921	679	0.490926	0.920487
OLINK_PLXNB3	acute_myeloid	12	OLINK_PLXNB3	0.0202105	0.128081	0.95	-0.23128	0.271701	0.157795	667	0.874666	0.874666
OLINK_PLXNB3	acute_myeloid	12	acuity_maxn:OLINK_PLXNB3	-0.0745978	0.553938	0.95	-1.16227	1.01307	-0.134668	667	0.892915	0.931992
OLINK_PLXNB3	acute_myeloid	13	OLINK_PLXNB3	-0.107953	0.149525	0.95	-0.401558	0.185651	-0.721972	658	0.470568	0.542963
OLINK_PLXNB3	acute_myeloid	13	acuity_maxn:OLINK_PLXNB3	0.264414	0.646404	0.95	-1.00485	1.53368	0.409053	658	0.682634	0.931992
OLINK_PLXNB3	acute_myeloid	14	OLINK_PLXNB3	-0.34963	0.197088	0.95	-0.736722	0.0374616	-1.77398	581	0.0765902	0.132536
OLINK_PLXNB3	acute_myeloid	14	acuity_maxn:OLINK_PLXNB3	0.693405	0.880608	0.95	-1.03616	2.42297	0.787417	581	0.431359	0.920487
OLINK_PLXNB3	acute_myeloid	15	OLINK_PLXNB3	-1.16516	0.666362	0.95	-2.48984	0.159528	-1.74853	86	0.0839401	0.132536
OLINK_PLXNB3	acute_myeloid	15	acuity_maxn:OLINK_PLXNB3	2.85243	2.56212	0.95	-2.24091	7.94576	1.11331	86	0.268679	0.806037
OLINK_PM20D1	acute_myeloid	1	OLINK_PM20D1	-0.0533108	0.080006	0.95	-0.210428	0.103806	-0.666335	617	0.505446	0.877891
OLINK_PM20D1	acute_myeloid	1	acuity_maxn:OLINK_PM20D1	-0.279428	0.297453	0.95	-0.863572	0.304715	-0.939402	617	0.347892	0.7245
OLINK_PM20D1	acute_myeloid	2	OLINK_PM20D1	-0.0338804	0.0920698	0.95	-0.214714	0.146953	-0.367985	576	0.713019	0.877891
OLINK_PM20D1	acute_myeloid	2	acuity_maxn:OLINK_PM20D1	-0.0572654	0.343692	0.95	-0.732308	0.617777	-0.166619	576	0.867729	0.929709
OLINK_PM20D1	acute_myeloid	3	OLINK_PM20D1	-0.00859497	0.0815759	0.95	-0.1688	0.15161	-0.105362	608	0.916124	0.978209
OLINK_PM20D1	acute_myeloid	3	acuity_maxn:OLINK_PM20D1	-0.231739	0.309654	0.95	-0.83986	0.376383	-0.748379	608	0.454521	0.7245
OLINK_PM20D1	acute_myeloid	4	OLINK_PM20D1	-0.0602808	0.0823903	0.95	-0.222122	0.101561	-0.731649	545	0.464697	0.877891
OLINK_PM20D1	acute_myeloid	4	acuity_maxn:OLINK_PM20D1	-0.382197	0.304411	0.95	-0.98016	0.215766	-1.25553	545	0.209825	0.7245
OLINK_PM20D1	acute_myeloid	5	OLINK_PM20D1	-0.0291541	0.0872767	0.95	-0.200591	0.142283	-0.334042	549	0.738475	0.877891
OLINK_PM20D1	acute_myeloid	5	acuity_maxn:OLINK_PM20D1	0.180975	0.326492	0.95	-0.460353	0.822302	0.554299	549	0.5796	0.7245
OLINK_PM20D1	acute_myeloid	6	OLINK_PM20D1	0.0387042	0.0859759	0.95	-0.130163	0.207571	0.450176	572	0.652754	0.877891
OLINK_PM20D1	acute_myeloid	6	acuity_maxn:OLINK_PM20D1	0.215056	0.319512	0.95	-0.412504	0.842616	0.673077	572	0.50117	0.7245
OLINK_PM20D1	acute_myeloid	7	OLINK_PM20D1	-0.0191862	0.0499589	0.95	-0.117279	0.0789071	-0.384039	676	0.70107	0.877891
OLINK_PM20D1	acute_myeloid	7	acuity_maxn:OLINK_PM20D1	0.29225	0.189416	0.95	-0.079664	0.664164	1.5429	676	0.123323	0.7245
OLINK_PM20D1	acute_myeloid	8	OLINK_PM20D1	-0.0523501	0.069864	0.95	-0.189558	0.084858	-0.749315	599	0.453961	0.877891
OLINK_PM20D1	acute_myeloid	8	acuity_maxn:OLINK_PM20D1	-0.219795	0.25975	0.95	-0.729926	0.290336	-0.846181	599	0.39779	0.7245
OLINK_PM20D1	acute_myeloid	9	OLINK_PM20D1	-0.0374135	0.078363	0.95	-0.191327	0.1165	-0.477439	573	0.633232	0.877891
OLINK_PM20D1	acute_myeloid	9	acuity_maxn:OLINK_PM20D1	-0.223669	0.292545	0.95	-0.798259	0.350922	-0.764562	573	0.444847	0.7245
OLINK_PM20D1	acute_myeloid	10	OLINK_PM20D1	0.0260835	0.0856489	0.95	-0.142178	0.194345	0.30454	518	0.760839	0.877891
OLINK_PM20D1	acute_myeloid	10	acuity_maxn:OLINK_PM20D1	0.00562736	0.320085	0.95	-0.623197	0.634452	0.0175808	518	0.98598	0.98598
OLINK_PM20D1	acute_myeloid	11	OLINK_PM20D1	-0.0400401	0.0416121	0.95	-0.121744	0.0416638	-0.962221	679	0.336281	0.877891
OLINK_PM20D1	acute_myeloid	11	acuity_maxn:OLINK_PM20D1	-0.0926797	0.157341	0.95	-0.401614	0.216254	-0.589036	679	0.556033	0.7245
OLINK_PM20D1	acute_myeloid	12	OLINK_PM20D1	0.0447929	0.0431493	0.95	-0.0399319	0.129518	1.03809	667	0.299603	0.877891
OLINK_PM20D1	acute_myeloid	12	acuity_maxn:OLINK_PM20D1	0.210548	0.1626	0.95	-0.108721	0.529817	1.29488	667	0.195809	0.7245
OLINK_PM20D1	acute_myeloid	13	OLINK_PM20D1	-0.031378	0.0505153	0.95	-0.130569	0.0678127	-0.621158	658	0.534711	0.877891
OLINK_PM20D1	acute_myeloid	13	acuity_maxn:OLINK_PM20D1	-0.0802798	0.191368	0.95	-0.456046	0.295486	-0.419504	658	0.674984	0.778828
OLINK_PM20D1	acute_myeloid	14	OLINK_PM20D1	-0.0836409	0.0648093	0.95	-0.21093	0.0436482	-1.29057	581	0.197367	0.877891
OLINK_PM20D1	acute_myeloid	14	acuity_maxn:OLINK_PM20D1	-0.371836	0.249151	0.95	-0.861182	0.11751	-1.49241	581	0.136134	0.7245
OLINK_PM20D1	acute_myeloid	15	OLINK_PM20D1	0.00579323	0.211477	0.95	-0.414608	0.426195	0.0273942	86	0.978209	0.978209
OLINK_PM20D1	acute_myeloid	15	acuity_maxn:OLINK_PM20D1	0.656983	0.69401	0.95	-0.722664	2.03663	0.946647	86	0.346471	0.7245
OLINK_PMVK	acute_myeloid	1	OLINK_PMVK	0.100658	0.0499805	0.95	0.00250506	0.19881	2.01394	617	0.0444497	0.0833432
OLINK_PMVK	acute_myeloid	1	acuity_maxn:OLINK_PMVK	0.152749	0.202139	0.95	-0.244214	0.549713	0.755666	617	0.450138	0.844009
OLINK_PMVK	acute_myeloid	2	OLINK_PMVK	-0.127993	0.0601106	0.95	-0.246056	-0.00993071	-2.1293	576	0.033653	0.0833432
OLINK_PMVK	acute_myeloid	2	acuity_maxn:OLINK_PMVK	-0.0238651	0.242736	0.95	-0.500621	0.452891	-0.0983171	576	0.921715	0.943012
OLINK_PMVK	acute_myeloid	3	OLINK_PMVK	-0.00126788	0.0503942	0.95	-0.100236	0.0977	-0.0251592	608	0.979936	0.979936
OLINK_PMVK	acute_myeloid	3	acuity_maxn:OLINK_PMVK	0.244184	0.203512	0.95	-0.155488	0.643855	1.19985	608	0.230665	0.81822
OLINK_PMVK	acute_myeloid	4	OLINK_PMVK	0.135349	0.0497851	0.95	0.0375552	0.233144	2.71867	545	0.0067633	0.0442278
OLINK_PMVK	acute_myeloid	4	acuity_maxn:OLINK_PMVK	-0.0181205	0.199837	0.95	-0.410665	0.374424	-0.0906767	545	0.927783	0.943012
OLINK_PMVK	acute_myeloid	5	OLINK_PMVK	-0.113612	0.0560062	0.95	-0.223625	-0.00359911	-2.02856	549	0.0429856	0.0833432
OLINK_PMVK	acute_myeloid	5	acuity_maxn:OLINK_PMVK	0.19874	0.227074	0.95	-0.2473	0.644779	0.875222	549	0.381836	0.81822
OLINK_PMVK	acute_myeloid	6	OLINK_PMVK	-0.153341	0.0565106	0.95	-0.264335	-0.0423476	-2.71349	572	0.00685843	0.0442278
OLINK_PMVK	acute_myeloid	6	acuity_maxn:OLINK_PMVK	-0.229352	0.22536	0.95	-0.671985	0.213281	-1.01772	572	0.309243	0.81822
OLINK_PMVK	acute_myeloid	7	OLINK_PMVK	0.0324994	0.0314195	0.95	-0.0291922	0.094191	1.03437	676	0.301333	0.384619
OLINK_PMVK	acute_myeloid	7	acuity_maxn:OLINK_PMVK	-0.0100128	0.127338	0.95	-0.260039	0.240014	-0.0786311	676	0.937349	0.943012
OLINK_PMVK	acute_myeloid	8	OLINK_PMVK	0.108546	0.0429716	0.95	0.0241523	0.192939	2.52599	599	0.0117941	0.0442278
OLINK_PMVK	acute_myeloid	8	acuity_maxn:OLINK_PMVK	-0.0655024	0.177165	0.95	-0.413443	0.282438	-0.369725	599	0.711718	0.943012
OLINK_PMVK	acute_myeloid	9	OLINK_PMVK	0.102116	0.0487159	0.95	0.00643276	0.1978	2.09616	573	0.0365061	0.0833432
OLINK_PMVK	acute_myeloid	9	acuity_maxn:OLINK_PMVK	-0.400193	0.198764	0.95	-0.790587	-0.00979834	-2.01341	573	0.0445387	0.33404
OLINK_PMVK	acute_myeloid	10	OLINK_PMVK	-0.0626866	0.0566836	0.95	-0.174045	0.0486714	-1.1059	518	0.269282	0.384619
OLINK_PMVK	acute_myeloid	10	acuity_maxn:OLINK_PMVK	0.0162223	0.226823	0.95	-0.429384	0.461828	0.0715197	518	0.943012	0.943012
OLINK_PMVK	acute_myeloid	11	OLINK_PMVK	0.0349759	0.0261216	0.95	-0.0163129	0.0862648	1.33897	679	0.18103	0.301716
OLINK_PMVK	acute_myeloid	11	acuity_maxn:OLINK_PMVK	0.0295013	0.105774	0.95	-0.178183	0.237186	0.278908	679	0.7804	0.943012
OLINK_PMVK	acute_myeloid	12	OLINK_PMVK	0.024952	0.0271943	0.95	-0.0284447	0.0783487	0.917546	667	0.359188	0.414448
OLINK_PMVK	acute_myeloid	12	acuity_maxn:OLINK_PMVK	-0.273642	0.110809	0.95	-0.491219	-0.056066	-2.4695	667	0.0137796	0.206694
OLINK_PMVK	acute_myeloid	13	OLINK_PMVK	-0.0249774	0.0317526	0.95	-0.087326	0.0373712	-0.786627	658	0.431783	0.462625
OLINK_PMVK	acute_myeloid	13	acuity_maxn:OLINK_PMVK	0.0515737	0.128799	0.95	-0.201334	0.304481	0.400419	658	0.688978	0.943012
OLINK_PMVK	acute_myeloid	14	OLINK_PMVK	-0.108043	0.0417189	0.95	-0.189981	-0.0261045	-2.58978	581	0.00984459	0.0442278
OLINK_PMVK	acute_myeloid	14	acuity_maxn:OLINK_PMVK	0.214907	0.175572	0.95	-0.129925	0.55974	1.22404	581	0.221432	0.81822
OLINK_PMVK	acute_myeloid	15	OLINK_PMVK	-0.170702	0.166351	0.95	-0.501397	0.159993	-1.02616	86	0.307696	0.384619
OLINK_PMVK	acute_myeloid	15	acuity_maxn:OLINK_PMVK	0.531114	0.582836	0.95	-0.627525	1.68975	0.911258	86	0.364707	0.81822
OLINK_PNLIPRP2	acute_myeloid	1	OLINK_PNLIPRP2	-0.0644857	0.0320725	0.95	-0.12747	-0.00150127	-2.01062	617	0.0447997	0.223998
OLINK_PNLIPRP2	acute_myeloid	1	acuity_maxn:OLINK_PNLIPRP2	0.307951	0.122974	0.95	0.0664519	0.549449	2.50419	617	0.0125302	0.0434188
OLINK_PNLIPRP2	acute_myeloid	2	OLINK_PNLIPRP2	0.00886942	0.0377696	0.95	-0.0653135	0.0830523	0.23483	576	0.814424	0.933636
OLINK_PNLIPRP2	acute_myeloid	2	acuity_maxn:OLINK_PNLIPRP2	-0.201772	0.139254	0.95	-0.47528	0.0717359	-1.44895	576	0.147896	0.246494
OLINK_PNLIPRP2	acute_myeloid	3	OLINK_PNLIPRP2	-0.0996689	0.0318039	0.95	-0.162128	-0.0372101	-3.13386	608	0.00180832	0.0271248
OLINK_PNLIPRP2	acute_myeloid	3	acuity_maxn:OLINK_PNLIPRP2	0.309182	0.125322	0.95	0.0630665	0.555298	2.46711	608	0.0138953	0.0434188
OLINK_PNLIPRP2	acute_myeloid	4	OLINK_PNLIPRP2	0.0163217	0.0321134	0.95	-0.0467595	0.0794029	0.508252	545	0.611483	0.917224
OLINK_PNLIPRP2	acute_myeloid	4	acuity_maxn:OLINK_PNLIPRP2	0.174753	0.126122	0.95	-0.0729923	0.422499	1.38558	545	0.16644	0.249661
OLINK_PNLIPRP2	acute_myeloid	5	OLINK_PNLIPRP2	0.0637995	0.0355556	0.95	-0.0060422	0.133641	1.79436	549	0.0733061	0.274898
OLINK_PNLIPRP2	acute_myeloid	5	acuity_maxn:OLINK_PNLIPRP2	-0.314125	0.13165	0.95	-0.572725	-0.0555264	-2.38607	549	0.0173675	0.0434188
OLINK_PNLIPRP2	acute_myeloid	6	OLINK_PNLIPRP2	0.0278235	0.0355138	0.95	-0.0419298	0.0975768	0.783456	572	0.433683	0.773608
OLINK_PNLIPRP2	acute_myeloid	6	acuity_maxn:OLINK_PNLIPRP2	-0.372426	0.130463	0.95	-0.628671	-0.116181	-2.85465	572	0.00446469	0.0337114
OLINK_PNLIPRP2	acute_myeloid	7	OLINK_PNLIPRP2	-0.0146588	0.0200141	0.95	-0.0539561	0.0246385	-0.732422	676	0.464165	0.773608
OLINK_PNLIPRP2	acute_myeloid	7	acuity_maxn:OLINK_PNLIPRP2	0.164719	0.076702	0.95	0.0141158	0.315322	2.14751	676	0.0321073	0.0688013
OLINK_PNLIPRP2	acute_myeloid	8	OLINK_PNLIPRP2	0.00477649	0.0272795	0.95	-0.0487986	0.0583515	0.175095	599	0.861064	0.933636
OLINK_PNLIPRP2	acute_myeloid	8	acuity_maxn:OLINK_PNLIPRP2	0.166582	0.106478	0.95	-0.0425348	0.375698	1.56446	599	0.118237	0.221694
OLINK_PNLIPRP2	acute_myeloid	9	OLINK_PNLIPRP2	-0.0273093	0.0314538	0.95	-0.0890881	0.0344694	-0.868238	573	0.385628	0.773608
OLINK_PNLIPRP2	acute_myeloid	9	acuity_maxn:OLINK_PNLIPRP2	0.351838	0.123346	0.95	0.109573	0.594102	2.85246	573	0.00449485	0.0337114
OLINK_PNLIPRP2	acute_myeloid	10	OLINK_PNLIPRP2	0.0743826	0.0342536	0.95	0.00708965	0.141676	2.17153	518	0.0303443	0.223998
OLINK_PNLIPRP2	acute_myeloid	10	acuity_maxn:OLINK_PNLIPRP2	-0.306045	0.127621	0.95	-0.556764	-0.0553263	-2.39807	518	0.0168344	0.0434188
OLINK_PNLIPRP2	acute_myeloid	11	OLINK_PNLIPRP2	0.0178355	0.0165272	0.95	-0.014615	0.050286	1.07916	679	0.280897	0.773608
OLINK_PNLIPRP2	acute_myeloid	11	acuity_maxn:OLINK_PNLIPRP2	0.0469729	0.0631615	0.95	-0.0770424	0.170988	0.743696	679	0.457318	0.527674
OLINK_PNLIPRP2	acute_myeloid	12	OLINK_PNLIPRP2	-0.00480568	0.017256	0.95	-0.0386882	0.0290769	-0.278494	667	0.780719	0.933636
OLINK_PNLIPRP2	acute_myeloid	12	acuity_maxn:OLINK_PNLIPRP2	0.0701309	0.0658825	0.95	-0.0592311	0.199493	1.06449	667	0.287494	0.359368
OLINK_PNLIPRP2	acute_myeloid	13	OLINK_PNLIPRP2	0.00168765	0.0202592	0.95	-0.0380929	0.0414682	0.0833029	658	0.933636	0.933636
OLINK_PNLIPRP2	acute_myeloid	13	acuity_maxn:OLINK_PNLIPRP2	0.0531744	0.0784074	0.95	-0.100784	0.207133	0.678181	658	0.497895	0.533459
OLINK_PNLIPRP2	acute_myeloid	14	OLINK_PNLIPRP2	0.0208265	0.0261092	0.95	-0.0304534	0.0721064	0.79767	581	0.425388	0.773608
OLINK_PNLIPRP2	acute_myeloid	14	acuity_maxn:OLINK_PNLIPRP2	0.0208093	0.102691	0.95	-0.180882	0.222501	0.20264	581	0.839488	0.839488
OLINK_PNLIPRP2	acute_myeloid	15	OLINK_PNLIPRP2	0.00913174	0.108327	0.95	-0.206216	0.224479	0.0842976	86	0.933016	0.933636
OLINK_PNLIPRP2	acute_myeloid	15	acuity_maxn:OLINK_PNLIPRP2	-0.393474	0.366681	0.95	-1.12241	0.335464	-1.07307	86	0.286242	0.359368
OLINK_PNPT1	acute_myeloid	1	OLINK_PNPT1	0.151626	0.109865	0.95	-0.0641289	0.367382	1.38011	617	0.168052	0.360111
OLINK_PNPT1	acute_myeloid	1	acuity_maxn:OLINK_PNPT1	0.30833	0.440768	0.95	-0.557259	1.17392	0.699528	617	0.484486	0.78851
OLINK_PNPT1	acute_myeloid	2	OLINK_PNPT1	-0.114408	0.130382	0.95	-0.370491	0.141675	-0.877479	576	0.380593	0.548589
OLINK_PNPT1	acute_myeloid	2	acuity_maxn:OLINK_PNPT1	0.273715	0.492053	0.95	-0.692721	1.24015	0.556273	576	0.57824	0.78851
OLINK_PNPT1	acute_myeloid	3	OLINK_PNPT1	0.120103	0.109478	0.95	-0.0948981	0.335104	1.09705	608	0.273054	0.505649
OLINK_PNPT1	acute_myeloid	3	acuity_maxn:OLINK_PNPT1	0.42361	0.435271	0.95	-0.431208	1.27843	0.973208	608	0.330837	0.620319
OLINK_PNPT1	acute_myeloid	4	OLINK_PNPT1	0.257442	0.108662	0.95	0.0439938	0.47089	2.36919	545	0.0181745	0.272617
OLINK_PNPT1	acute_myeloid	4	acuity_maxn:OLINK_PNPT1	0.042509	0.42934	0.95	-0.800854	0.885872	0.0990101	545	0.921167	0.921167
OLINK_PNPT1	acute_myeloid	5	OLINK_PNPT1	-0.168857	0.122013	0.95	-0.408527	0.0708134	-1.38392	549	0.166945	0.360111
OLINK_PNPT1	acute_myeloid	5	acuity_maxn:OLINK_PNPT1	0.718716	0.472212	0.95	-0.208849	1.64628	1.52202	549	0.12858	0.412378
OLINK_PNPT1	acute_myeloid	6	OLINK_PNPT1	-0.246455	0.123809	0.95	-0.48963	-0.00327966	-1.99061	572	0.0469992	0.352494
OLINK_PNPT1	acute_myeloid	6	acuity_maxn:OLINK_PNPT1	-0.094763	0.466891	0.95	-1.01179	0.822267	-0.202966	572	0.839234	0.899179
OLINK_PNPT1	acute_myeloid	7	OLINK_PNPT1	0.0331906	0.068949	0.95	-0.102189	0.168571	0.48138	676	0.630402	0.677576
OLINK_PNPT1	acute_myeloid	7	acuity_maxn:OLINK_PNPT1	-0.0860457	0.278265	0.95	-0.632414	0.460323	-0.309222	676	0.757248	0.873748
OLINK_PNPT1	acute_myeloid	8	OLINK_PNPT1	0.0783143	0.0934406	0.95	-0.105197	0.261825	0.838118	599	0.402299	0.548589
OLINK_PNPT1	acute_myeloid	8	acuity_maxn:OLINK_PNPT1	-0.235006	0.380856	0.95	-0.982981	0.512969	-0.617048	599	0.537438	0.78851
OLINK_PNPT1	acute_myeloid	9	OLINK_PNPT1	0.0348244	0.104112	0.95	-0.169664	0.239313	0.334489	573	0.738133	0.738133
OLINK_PNPT1	acute_myeloid	9	acuity_maxn:OLINK_PNPT1	-0.625019	0.403747	0.95	-1.41802	0.167985	-1.54805	573	0.122163	0.412378
OLINK_PNPT1	acute_myeloid	10	OLINK_PNPT1	-0.185434	0.119801	0.95	-0.42079	0.0499219	-1.54785	518	0.12227	0.360111
OLINK_PNPT1	acute_myeloid	10	acuity_maxn:OLINK_PNPT1	0.500172	0.462664	0.95	-0.408757	1.4091	1.08107	518	0.28017	0.600364
OLINK_PNPT1	acute_myeloid	11	OLINK_PNPT1	0.033612	0.0562028	0.95	-0.0767401	0.143964	0.598049	679	0.550007	0.677576
OLINK_PNPT1	acute_myeloid	11	acuity_maxn:OLINK_PNPT1	0.450132	0.224984	0.95	0.00838424	0.89188	2.00073	679	0.0458192	0.412378
OLINK_PNPT1	acute_myeloid	12	OLINK_PNPT1	0.0605238	0.0587617	0.95	-0.0548564	0.175904	1.02999	667	0.303389	0.505649
OLINK_PNPT1	acute_myeloid	12	acuity_maxn:OLINK_PNPT1	-0.349778	0.235207	0.95	-0.811613	0.112058	-1.48711	667	0.137459	0.412378
OLINK_PNPT1	acute_myeloid	13	OLINK_PNPT1	-0.118742	0.0690665	0.95	-0.25436	0.0168751	-1.71925	658	0.08604	0.360111
OLINK_PNPT1	acute_myeloid	13	acuity_maxn:OLINK_PNPT1	0.510456	0.271001	0.95	-0.0216746	1.04259	1.8836	658	0.0600604	0.412378
OLINK_PNPT1	acute_myeloid	14	OLINK_PNPT1	-0.124572	0.0901308	0.95	-0.301594	0.0524497	-1.38213	581	0.167464	0.360111
OLINK_PNPT1	acute_myeloid	14	acuity_maxn:OLINK_PNPT1	0.169517	0.365475	0.95	-0.548295	0.887329	0.463827	581	0.642945	0.803682
OLINK_PNPT1	acute_myeloid	15	OLINK_PNPT1	-0.151606	0.315808	0.95	-0.779413	0.4762	-0.480059	86	0.632405	0.677576
OLINK_PNPT1	acute_myeloid	15	acuity_maxn:OLINK_PNPT1	1.01711	0.894811	0.95	-0.761713	2.79594	1.13668	86	0.25883	0.600364
OLINK_PODXL2	acute_myeloid	1	OLINK_PODXL2	-0.22924	0.224274	0.95	-0.669672	0.211192	-1.02215	617	0.307112	0.460669
OLINK_PODXL2	acute_myeloid	1	acuity_maxn:OLINK_PODXL2	0.358033	0.798308	0.95	-1.2097	1.92576	0.44849	617	0.653957	0.931848
OLINK_PODXL2	acute_myeloid	2	OLINK_PODXL2	0.754837	0.260709	0.95	0.24278	1.26689	2.89532	576	0.00393139	0.0376435
OLINK_PODXL2	acute_myeloid	2	acuity_maxn:OLINK_PODXL2	-0.0897229	0.899404	0.95	-1.85624	1.67679	-0.0997582	576	0.920571	0.931848
OLINK_PODXL2	acute_myeloid	3	OLINK_PODXL2	0.136249	0.228834	0.95	-0.313152	0.585649	0.595404	608	0.551795	0.636687
OLINK_PODXL2	acute_myeloid	3	acuity_maxn:OLINK_PODXL2	-0.0714	0.83454	0.95	-1.71033	1.56753	-0.085556	608	0.931848	0.931848
OLINK_PODXL2	acute_myeloid	4	OLINK_PODXL2	0.198754	0.22561	0.95	-0.244418	0.641927	0.880964	545	0.378726	0.516444
OLINK_PODXL2	acute_myeloid	4	acuity_maxn:OLINK_PODXL2	-0.309267	0.832336	0.95	-1.94425	1.32571	-0.371565	545	0.710361	0.931848
OLINK_PODXL2	acute_myeloid	5	OLINK_PODXL2	0.165609	0.249325	0.95	-0.324139	0.655356	0.664228	549	0.506823	0.633529
OLINK_PODXL2	acute_myeloid	5	acuity_maxn:OLINK_PODXL2	0.50748	0.873874	0.95	-1.20906	2.22403	0.580725	549	0.561664	0.931848
OLINK_PODXL2	acute_myeloid	6	OLINK_PODXL2	0.399253	0.248806	0.95	-0.0894329	0.887938	1.60467	572	0.109118	0.327354
OLINK_PODXL2	acute_myeloid	6	acuity_maxn:OLINK_PODXL2	0.0929953	0.857793	0.95	-1.59181	1.7778	0.108412	572	0.913707	0.931848
OLINK_PODXL2	acute_myeloid	7	OLINK_PODXL2	-0.0631268	0.140146	0.95	-0.3383	0.212047	-0.450437	676	0.65254	0.69915
OLINK_PODXL2	acute_myeloid	7	acuity_maxn:OLINK_PODXL2	-0.130762	0.500449	0.95	-1.11338	0.851859	-0.261289	676	0.793949	0.931848
OLINK_PODXL2	acute_myeloid	8	OLINK_PODXL2	-0.431656	0.192979	0.95	-0.810653	-0.0526588	-2.23681	599	0.0256662	0.0962483
OLINK_PODXL2	acute_myeloid	8	acuity_maxn:OLINK_PODXL2	1.22469	0.71249	0.95	-0.174592	2.62397	1.71889	599	0.0861516	0.646137
OLINK_PODXL2	acute_myeloid	9	OLINK_PODXL2	-0.58244	0.217164	0.95	-1.00897	-0.155906	-2.68203	573	0.0075287	0.0376435
OLINK_PODXL2	acute_myeloid	9	acuity_maxn:OLINK_PODXL2	0.854784	0.815784	0.95	-0.747508	2.45708	1.04781	573	0.29517	0.931848
OLINK_PODXL2	acute_myeloid	10	OLINK_PODXL2	0.257606	0.242972	0.95	-0.219727	0.734938	1.06023	518	0.289536	0.460669
OLINK_PODXL2	acute_myeloid	10	acuity_maxn:OLINK_PODXL2	-0.241092	0.821918	0.95	-1.85579	1.37361	-0.293329	518	0.769388	0.931848
OLINK_PODXL2	acute_myeloid	11	OLINK_PODXL2	-0.321252	0.115463	0.95	-0.547959	-0.0945452	-2.7823	679	0.00554741	0.0376435
OLINK_PODXL2	acute_myeloid	11	acuity_maxn:OLINK_PODXL2	0.84634	0.409995	0.95	0.0413296	1.65135	2.06427	679	0.0393715	0.590572
OLINK_PODXL2	acute_myeloid	12	OLINK_PODXL2	0.170823	0.120697	0.95	-0.0661685	0.407815	1.41531	667	0.157445	0.337383
OLINK_PODXL2	acute_myeloid	12	acuity_maxn:OLINK_PODXL2	0.405618	0.441952	0.95	-0.462167	1.2734	0.917788	667	0.359062	0.931848
OLINK_PODXL2	acute_myeloid	13	OLINK_PODXL2	-0.208562	0.141739	0.95	-0.486877	0.0697532	-1.47145	658	0.141647	0.337383
OLINK_PODXL2	acute_myeloid	13	acuity_maxn:OLINK_PODXL2	0.238256	0.519203	0.95	-0.781239	1.25775	0.458887	658	0.646467	0.931848
OLINK_PODXL2	acute_myeloid	14	OLINK_PODXL2	-0.0708043	0.191433	0.95	-0.44679	0.305182	-0.369864	581	0.711619	0.711619
OLINK_PODXL2	acute_myeloid	14	acuity_maxn:OLINK_PODXL2	0.431567	0.688077	0.95	-0.919855	1.78299	0.627207	581	0.53077	0.931848
OLINK_PODXL2	acute_myeloid	15	OLINK_PODXL2	-0.810984	0.741363	0.95	-2.28476	0.662797	-1.09391	86	0.277049	0.460669
OLINK_PODXL2	acute_myeloid	15	acuity_maxn:OLINK_PODXL2	-0.476619	2.84108	0.95	-6.12451	5.17127	-0.167759	86	0.867166	0.931848
OLINK_PODXL	acute_myeloid	1	OLINK_PODXL	-0.400053	0.257818	0.95	-0.906361	0.106254	-1.55169	617	0.12125	0.178057
OLINK_PODXL	acute_myeloid	1	acuity_maxn:OLINK_PODXL	0.909549	0.880498	0.95	-0.819587	2.63869	1.03299	617	0.302011	0.817588
OLINK_PODXL	acute_myeloid	2	OLINK_PODXL	0.773127	0.29803	0.95	0.187768	1.35849	2.59412	576	0.0097246	0.13194
OLINK_PODXL	acute_myeloid	2	acuity_maxn:OLINK_PODXL	-0.579876	1.012	0.95	-2.56753	1.40778	-0.573001	576	0.566868	0.817588
OLINK_PODXL	acute_myeloid	3	OLINK_PODXL	-0.588277	0.255958	0.95	-1.09095	-0.0856068	-2.29833	608	0.0218815	0.13194
OLINK_PODXL	acute_myeloid	3	acuity_maxn:OLINK_PODXL	0.712104	0.884524	0.95	-1.02499	2.4492	0.80507	608	0.421094	0.817588
OLINK_PODXL	acute_myeloid	4	OLINK_PODXL	-0.587041	0.263659	0.95	-1.10495	-0.0691274	-2.22651	545	0.0263879	0.13194
OLINK_PODXL	acute_myeloid	4	acuity_maxn:OLINK_PODXL	0.420082	0.898741	0.95	-1.34534	2.1855	0.467412	545	0.640392	0.817588
OLINK_PODXL	acute_myeloid	5	OLINK_PODXL	0.520768	0.292456	0.95	-0.0537007	1.09524	1.78067	549	0.0755185	0.174983
OLINK_PODXL	acute_myeloid	5	acuity_maxn:OLINK_PODXL	0.300723	0.997141	0.95	-1.65796	2.2594	0.301585	549	0.763082	0.817588
OLINK_PODXL	acute_myeloid	6	OLINK_PODXL	0.434675	0.287101	0.95	-0.129227	0.998576	1.51401	572	0.130575	0.178057
OLINK_PODXL	acute_myeloid	6	acuity_maxn:OLINK_PODXL	0.0553969	0.955703	0.95	-1.82172	1.93251	0.0579646	572	0.953797	0.953797
OLINK_PODXL	acute_myeloid	7	OLINK_PODXL	-0.25946	0.161732	0.95	-0.577017	0.0580964	-1.60426	676	0.109123	0.178057
OLINK_PODXL	acute_myeloid	7	acuity_maxn:OLINK_PODXL	0.62486	0.559648	0.95	-0.473999	1.72372	1.11652	676	0.264596	0.817588
OLINK_PODXL	acute_myeloid	8	OLINK_PODXL	-0.297678	0.227317	0.95	-0.744114	0.148758	-1.30953	599	0.190858	0.238572
OLINK_PODXL	acute_myeloid	8	acuity_maxn:OLINK_PODXL	0.73405	0.778212	0.95	-0.794306	2.26241	0.943252	599	0.345932	0.817588
OLINK_PODXL	acute_myeloid	9	OLINK_PODXL	-0.437679	0.259957	0.95	-0.948265	0.0729061	-1.68366	573	0.0927924	0.174983
OLINK_PODXL	acute_myeloid	9	acuity_maxn:OLINK_PODXL	0.628546	0.877779	0.95	-1.09551	2.3526	0.716064	573	0.474244	0.817588
OLINK_PODXL	acute_myeloid	10	OLINK_PODXL	0.544486	0.293563	0.95	-0.0322343	1.12121	1.85475	518	0.0641999	0.174983
OLINK_PODXL	acute_myeloid	10	acuity_maxn:OLINK_PODXL	-0.408538	0.992143	0.95	-2.35766	1.54058	-0.411773	518	0.680676	0.817588
OLINK_PODXL	acute_myeloid	11	OLINK_PODXL	-0.238066	0.135206	0.95	-0.503538	0.0274054	-1.76077	679	0.0787275	0.174983
OLINK_PODXL	acute_myeloid	11	acuity_maxn:OLINK_PODXL	0.172657	0.469928	0.95	-0.75003	1.09534	0.367411	679	0.713427	0.817588
OLINK_PODXL	acute_myeloid	12	OLINK_PODXL	0.00225032	0.14158	0.95	-0.275746	0.280246	0.0158943	667	0.987323	0.987323
OLINK_PODXL	acute_myeloid	12	acuity_maxn:OLINK_PODXL	0.161782	0.493018	0.95	-0.806272	1.12984	0.328146	667	0.742904	0.817588
OLINK_PODXL	acute_myeloid	13	OLINK_PODXL	-0.278597	0.165777	0.95	-0.604112	0.0469183	-1.68055	658	0.093324	0.174983
OLINK_PODXL	acute_myeloid	13	acuity_maxn:OLINK_PODXL	0.218384	0.567897	0.95	-0.896726	1.33349	0.384548	658	0.700697	0.817588
OLINK_PODXL	acute_myeloid	14	OLINK_PODXL	0.0488244	0.22351	0.95	-0.390162	0.487811	0.218444	581	0.82716	0.947952
OLINK_PODXL	acute_myeloid	14	acuity_maxn:OLINK_PODXL	-0.31005	0.774621	0.95	-1.83145	1.21135	-0.400261	581	0.689111	0.817588
OLINK_PODXL	acute_myeloid	15	OLINK_PODXL	0.125248	0.861556	0.95	-1.58747	1.83796	0.145374	86	0.884756	0.947952
OLINK_PODXL	acute_myeloid	15	acuity_maxn:OLINK_PODXL	-3.73205	2.90917	0.95	-9.51529	2.05118	-1.28286	86	0.202988	0.817588
OLINK_POLR2F	acute_myeloid	1	OLINK_POLR2F	0.421995	0.145374	0.95	0.136506	0.707483	2.90281	617	0.00383038	0.0191519
OLINK_POLR2F	acute_myeloid	1	acuity_maxn:OLINK_POLR2F	-1.12556	0.453504	0.95	-2.01616	-0.234961	-2.48192	617	0.0133328	0.0666641
OLINK_POLR2F	acute_myeloid	2	OLINK_POLR2F	0.353884	0.186006	0.95	-0.0114484	0.719216	1.90254	576	0.0575987	0.107998
OLINK_POLR2F	acute_myeloid	2	acuity_maxn:OLINK_POLR2F	0.303634	0.561224	0.95	-0.798662	1.40593	0.54102	576	0.588703	0.732189
OLINK_POLR2F	acute_myeloid	3	OLINK_POLR2F	0.591986	0.143366	0.95	0.310433	0.873539	4.12919	608	4.1495e-05	0.000622425
OLINK_POLR2F	acute_myeloid	3	acuity_maxn:OLINK_POLR2F	-1.01726	0.460959	0.95	-1.92253	-0.111997	-2.20684	608	0.0276983	0.103868
OLINK_POLR2F	acute_myeloid	4	OLINK_POLR2F	0.291917	0.146387	0.95	0.00436498	0.579469	1.99414	545	0.0466341	0.0999301
OLINK_POLR2F	acute_myeloid	4	acuity_maxn:OLINK_POLR2F	-0.690668	0.461217	0.95	-1.59665	0.215312	-1.49749	545	0.134844	0.288952
OLINK_POLR2F	acute_myeloid	5	OLINK_POLR2F	-0.558811	0.161943	0.95	-0.876914	-0.240707	-3.45066	549	0.000602226	0.0045167
OLINK_POLR2F	acute_myeloid	5	acuity_maxn:OLINK_POLR2F	1.31306	0.492241	0.95	0.346148	2.27996	2.6675	549	0.00786735	0.0666641
OLINK_POLR2F	acute_myeloid	6	OLINK_POLR2F	0.0499868	0.178407	0.95	-0.300425	0.400399	0.280185	572	0.779437	0.779437
OLINK_POLR2F	acute_myeloid	6	acuity_maxn:OLINK_POLR2F	0.344439	0.533392	0.95	-0.703207	1.39208	0.645752	572	0.518699	0.725575
OLINK_POLR2F	acute_myeloid	7	OLINK_POLR2F	0.16616	0.0925097	0.95	-0.015481	0.347801	1.79613	676	0.0729195	0.121532
OLINK_POLR2F	acute_myeloid	7	acuity_maxn:OLINK_POLR2F	-0.290636	0.291547	0.95	-0.863082	0.28181	-0.996878	676	0.319181	0.598464
OLINK_POLR2F	acute_myeloid	8	OLINK_POLR2F	-0.110683	0.126674	0.95	-0.359462	0.138096	-0.873761	599	0.382599	0.44146
OLINK_POLR2F	acute_myeloid	8	acuity_maxn:OLINK_POLR2F	-0.0205736	0.418932	0.95	-0.843327	0.80218	-0.0491096	599	0.960848	0.960848
OLINK_POLR2F	acute_myeloid	9	OLINK_POLR2F	-0.135138	0.14003	0.95	-0.410172	0.139897	-0.965064	573	0.33492	0.41865
OLINK_POLR2F	acute_myeloid	9	acuity_maxn:OLINK_POLR2F	0.213051	0.466653	0.95	-0.703508	1.12961	0.456551	573	0.648167	0.732189
OLINK_POLR2F	acute_myeloid	10	OLINK_POLR2F	-0.490587	0.177181	0.95	-0.838668	-0.142506	-2.76885	518	0.00582706	0.0218515
OLINK_POLR2F	acute_myeloid	10	acuity_maxn:OLINK_POLR2F	1.09145	0.525266	0.95	0.0595353	2.12336	2.0779	518	0.0382107	0.114632
OLINK_POLR2F	acute_myeloid	11	OLINK_POLR2F	-0.175075	0.07678	0.95	-0.32583	-0.0243206	-2.28022	679	0.0229037	0.0687112
OLINK_POLR2F	acute_myeloid	11	acuity_maxn:OLINK_POLR2F	0.192097	0.239462	0.95	-0.278078	0.662271	0.802201	679	0.422717	0.704529
OLINK_POLR2F	acute_myeloid	12	OLINK_POLR2F	0.102604	0.0801844	0.95	-0.0548406	0.260048	1.2796	667	0.201132	0.301698
OLINK_POLR2F	acute_myeloid	12	acuity_maxn:OLINK_POLR2F	-0.105305	0.258076	0.95	-0.612043	0.401433	-0.408039	667	0.683376	0.732189
OLINK_POLR2F	acute_myeloid	13	OLINK_POLR2F	-0.071203	0.0938784	0.95	-0.25554	0.113134	-0.75846	658	0.448447	0.480479
OLINK_POLR2F	acute_myeloid	13	acuity_maxn:OLINK_POLR2F	0.187646	0.300162	0.95	-0.401744	0.777036	0.625151	658	0.532089	0.725575
OLINK_POLR2F	acute_myeloid	14	OLINK_POLR2F	-0.250849	0.125595	0.95	-0.497524	-0.00417454	-1.99729	581	0.0462592	0.0999301
OLINK_POLR2F	acute_myeloid	14	acuity_maxn:OLINK_POLR2F	1.03251	0.39492	0.95	0.25686	1.80815	2.61446	581	0.00916859	0.0666641
OLINK_POLR2F	acute_myeloid	15	OLINK_POLR2F	0.527467	0.47276	0.95	-0.412348	1.46728	1.11572	86	0.26765	0.364977
OLINK_POLR2F	acute_myeloid	15	acuity_maxn:OLINK_POLR2F	-2.64937	1.46608	0.95	-5.56383	0.265088	-1.80712	86	0.0742406	0.185602
OLINK_PON2	acute_myeloid	1	OLINK_PON2	0.246772	0.255172	0.95	-0.254338	0.747883	0.967084	617	0.333881	0.597695
OLINK_PON2	acute_myeloid	1	acuity_maxn:OLINK_PON2	0.622875	0.933683	0.95	-1.21071	2.45646	0.667117	617	0.504947	0.631184
OLINK_PON2	acute_myeloid	2	OLINK_PON2	0.274539	0.30235	0.95	-0.319304	0.868382	0.908017	576	0.364249	0.597695
OLINK_PON2	acute_myeloid	2	acuity_maxn:OLINK_PON2	-1.0814	1.06623	0.95	-3.17558	1.01277	-1.01423	576	0.3109	0.586361
OLINK_PON2	acute_myeloid	3	OLINK_PON2	0.239142	0.245092	0.95	-0.242188	0.720471	0.975722	608	0.32959	0.597695
OLINK_PON2	acute_myeloid	3	acuity_maxn:OLINK_PON2	1.52011	0.912867	0.95	-0.272649	3.31286	1.6652	608	0.0963881	0.554458
OLINK_PON2	acute_myeloid	4	OLINK_PON2	0.431329	0.252652	0.95	-0.0649627	0.92762	1.7072	545	0.0883538	0.441769
OLINK_PON2	acute_myeloid	4	acuity_maxn:OLINK_PON2	0.414049	0.918428	0.95	-1.39004	2.21814	0.450823	545	0.652296	0.698889
OLINK_PON2	acute_myeloid	5	OLINK_PON2	-0.0983225	0.280581	0.95	-0.649467	0.452822	-0.350424	549	0.726155	0.852914
OLINK_PON2	acute_myeloid	5	acuity_maxn:OLINK_PON2	-1.26609	1.01574	0.95	-3.26131	0.729132	-1.24646	549	0.213126	0.586361
OLINK_PON2	acute_myeloid	6	OLINK_PON2	-0.326815	0.286364	0.95	-0.889267	0.235638	-1.14126	572	0.25424	0.597695
OLINK_PON2	acute_myeloid	6	acuity_maxn:OLINK_PON2	-1.0291	0.992132	0.95	-2.97776	0.91957	-1.03726	572	0.300055	0.586361
OLINK_PON2	acute_myeloid	7	OLINK_PON2	0.149237	0.153967	0.95	-0.153074	0.451549	0.969279	676	0.332753	0.597695
OLINK_PON2	acute_myeloid	7	acuity_maxn:OLINK_PON2	0.255806	0.567139	0.95	-0.85776	1.36937	0.451046	676	0.652101	0.698889
OLINK_PON2	acute_myeloid	8	OLINK_PON2	-0.0736147	0.221014	0.95	-0.507671	0.360441	-0.333077	599	0.739192	0.852914
OLINK_PON2	acute_myeloid	8	acuity_maxn:OLINK_PON2	0.662866	0.827377	0.95	-0.962045	2.28778	0.801166	599	0.423353	0.631184
OLINK_PON2	acute_myeloid	9	OLINK_PON2	-0.427362	0.244804	0.95	-0.908184	0.0534603	-1.74573	573	0.0813934	0.441769
OLINK_PON2	acute_myeloid	9	acuity_maxn:OLINK_PON2	0.647455	0.899363	0.95	-1.11899	2.4139	0.719904	573	0.471878	0.631184
OLINK_PON2	acute_myeloid	10	OLINK_PON2	0.112473	0.280002	0.95	-0.437606	0.662552	0.401687	518	0.68808	0.852914
OLINK_PON2	acute_myeloid	10	acuity_maxn:OLINK_PON2	-2.19209	1.00313	0.95	-4.16279	-0.221398	-2.18526	518	0.0293169	0.439753
OLINK_PON2	acute_myeloid	11	OLINK_PON2	0.0250579	0.128357	0.95	-0.226967	0.277082	0.19522	679	0.845279	0.866183
OLINK_PON2	acute_myeloid	11	acuity_maxn:OLINK_PON2	0.439576	0.471793	0.95	-0.486773	1.36592	0.931712	679	0.351816	0.586361
OLINK_PON2	acute_myeloid	12	OLINK_PON2	0.342372	0.135249	0.95	0.0768068	0.607938	2.53142	667	0.0115888	0.173832
OLINK_PON2	acute_myeloid	12	acuity_maxn:OLINK_PON2	-0.79688	0.499199	0.95	-1.77707	0.183311	-1.59632	667	0.110892	0.554458
OLINK_PON2	acute_myeloid	13	OLINK_PON2	0.20852	0.157243	0.95	-0.100238	0.517278	1.3261	658	0.185267	0.597695
OLINK_PON2	acute_myeloid	13	acuity_maxn:OLINK_PON2	-0.600742	0.57704	0.95	-1.7338	0.53232	-1.04107	658	0.298223	0.586361
OLINK_PON2	acute_myeloid	14	OLINK_PON2	-0.177029	0.209504	0.95	-0.588505	0.234448	-0.844991	581	0.398464	0.597695
OLINK_PON2	acute_myeloid	14	acuity_maxn:OLINK_PON2	-0.132327	0.83272	0.95	-1.76783	1.50318	-0.158909	581	0.873796	0.873796
OLINK_PON2	acute_myeloid	15	OLINK_PON2	-0.143264	0.847646	0.95	-1.82833	1.5418	-0.169013	86	0.866183	0.866183
OLINK_PON2	acute_myeloid	15	acuity_maxn:OLINK_PON2	-2.63434	2.61913	0.95	-7.841	2.57231	-1.00581	86	0.317329	0.586361
OLINK_PON3	acute_myeloid	1	OLINK_PON3	-0.826134	0.142142	0.95	-1.10527	-0.546993	-5.81204	617	9.89908e-09	4.94954e-08
OLINK_PON3	acute_myeloid	1	acuity_maxn:OLINK_PON3	1.00256	0.504513	0.95	0.0117872	1.99333	1.98718	617	0.0473442	0.573318
OLINK_PON3	acute_myeloid	2	OLINK_PON3	0.476872	0.167148	0.95	0.148579	0.805166	2.853	576	0.00448652	0.00672978
OLINK_PON3	acute_myeloid	2	acuity_maxn:OLINK_PON3	0.800859	0.569271	0.95	-0.317241	1.91896	1.40682	576	0.160022	0.573318
OLINK_PON3	acute_myeloid	3	OLINK_PON3	-0.881745	0.143387	0.95	-1.16334	-0.600151	-6.14942	608	1.40929e-09	1.42786e-08
OLINK_PON3	acute_myeloid	3	acuity_maxn:OLINK_PON3	0.556182	0.515743	0.95	-0.456672	1.56904	1.07841	608	0.281279	0.60274
OLINK_PON3	acute_myeloid	4	OLINK_PON3	-0.517816	0.146539	0.95	-0.805665	-0.229966	-3.53365	545	0.000444669	0.00111167
OLINK_PON3	acute_myeloid	4	acuity_maxn:OLINK_PON3	0.308577	0.517535	0.95	-0.70803	1.32518	0.596245	545	0.551259	0.749298
OLINK_PON3	acute_myeloid	5	OLINK_PON3	0.760446	0.16231	0.95	0.441622	1.07927	4.68515	549	3.53158e-06	1.05948e-05
OLINK_PON3	acute_myeloid	5	acuity_maxn:OLINK_PON3	-0.274114	0.546483	0.95	-1.34757	0.79934	-0.501596	549	0.616153	0.749298
OLINK_PON3	acute_myeloid	6	OLINK_PON3	0.506138	0.161311	0.95	0.189303	0.822973	3.13764	572	0.00179076	0.00366593
OLINK_PON3	acute_myeloid	6	acuity_maxn:OLINK_PON3	0.85506	0.536357	0.95	-0.198409	1.90853	1.5942	572	0.111444	0.573318
OLINK_PON3	acute_myeloid	7	OLINK_PON3	-0.540147	0.0887069	0.95	-0.714321	-0.365973	-6.08912	676	1.90382e-09	1.42786e-08
OLINK_PON3	acute_myeloid	7	acuity_maxn:OLINK_PON3	0.485584	0.317757	0.95	-0.138325	1.10949	1.52816	676	0.12694	0.573318
OLINK_PON3	acute_myeloid	8	OLINK_PON3	-0.338675	0.122835	0.95	-0.579914	-0.097436	-2.75716	599	0.00600831	0.00819315
OLINK_PON3	acute_myeloid	8	acuity_maxn:OLINK_PON3	0.387578	0.432529	0.95	-0.461881	1.23704	0.896073	599	0.370574	0.658609
OLINK_PON3	acute_myeloid	9	OLINK_PON3	-0.428991	0.13788	0.95	-0.699803	-0.158179	-3.11133	573	0.00195516	0.00366593
OLINK_PON3	acute_myeloid	9	acuity_maxn:OLINK_PON3	0.221304	0.486546	0.95	-0.734327	1.17694	0.454847	573	0.649392	0.749298
OLINK_PON3	acute_myeloid	10	OLINK_PON3	0.735887	0.156885	0.95	0.427677	1.0441	4.69061	518	3.48939e-06	1.05948e-05
OLINK_PON3	acute_myeloid	10	acuity_maxn:OLINK_PON3	-0.685392	0.523589	0.95	-1.71401	0.343228	-1.30903	518	0.191106	0.573318
OLINK_PON3	acute_myeloid	11	OLINK_PON3	0.0782255	0.0742496	0.95	-0.067561	0.224012	1.05355	679	0.292465	0.313355
OLINK_PON3	acute_myeloid	11	acuity_maxn:OLINK_PON3	-0.146559	0.262485	0.95	-0.661939	0.368822	-0.558349	679	0.57679	0.749298
OLINK_PON3	acute_myeloid	12	OLINK_PON3	-0.115367	0.0779258	0.95	-0.268377	0.0376421	-1.48048	667	0.139218	0.174023
OLINK_PON3	acute_myeloid	12	acuity_maxn:OLINK_PON3	-0.101907	0.273284	0.95	-0.638507	0.434693	-0.372897	667	0.709344	0.760011
OLINK_PON3	acute_myeloid	13	OLINK_PON3	0.129118	0.0914354	0.95	-0.0504225	0.308658	1.41212	658	0.158387	0.182754
OLINK_PON3	acute_myeloid	13	acuity_maxn:OLINK_PON3	-0.364727	0.322218	0.95	-0.997426	0.267971	-1.13193	658	0.258077	0.60274
OLINK_PON3	acute_myeloid	14	OLINK_PON3	0.358339	0.120723	0.95	0.121232	0.595447	2.96827	581	0.00311822	0.00519704
OLINK_PON3	acute_myeloid	14	acuity_maxn:OLINK_PON3	-0.358321	0.421099	0.95	-1.18538	0.468741	-0.850918	581	0.395165	0.658609
OLINK_PON3	acute_myeloid	15	OLINK_PON3	-0.256981	0.345541	0.95	-0.943894	0.429931	-0.743707	86	0.459081	0.459081
OLINK_PON3	acute_myeloid	15	acuity_maxn:OLINK_PON3	0.254859	1.22347	0.95	-2.17731	2.68703	0.208309	86	0.835481	0.835481
OLINK_PPCDC	acute_myeloid	1	OLINK_PPCDC	0.233979	0.132489	0.95	-0.0262055	0.494164	1.76602	617	0.0778865	0.345399
OLINK_PPCDC	acute_myeloid	1	acuity_maxn:OLINK_PPCDC	-0.571777	0.4973	0.95	-1.54838	0.40483	-1.14976	617	0.250687	0.915546
OLINK_PPCDC	acute_myeloid	2	OLINK_PPCDC	0.257101	0.155227	0.95	-0.0477779	0.56198	1.6563	576	0.0982064	0.345399
OLINK_PPCDC	acute_myeloid	2	acuity_maxn:OLINK_PPCDC	-0.0774704	0.557998	0.95	-1.17343	1.01849	-0.138836	576	0.889628	0.915546
OLINK_PPCDC	acute_myeloid	3	OLINK_PPCDC	-0.0371045	0.125712	0.95	-0.283987	0.209778	-0.295155	608	0.767976	0.95997
OLINK_PPCDC	acute_myeloid	3	acuity_maxn:OLINK_PPCDC	-0.0523175	0.493144	0.95	-1.02079	0.916155	-0.10609	608	0.915546	0.915546
OLINK_PPCDC	acute_myeloid	4	OLINK_PPCDC	0.130516	0.133649	0.95	-0.132014	0.393046	0.97656	545	0.329221	0.617288
OLINK_PPCDC	acute_myeloid	4	acuity_maxn:OLINK_PPCDC	-0.0758295	0.507793	0.95	-1.0733	0.921642	-0.149331	545	0.881347	0.915546
OLINK_PPCDC	acute_myeloid	5	OLINK_PPCDC	0.0724043	0.144284	0.95	-0.211012	0.35582	0.501819	549	0.615996	0.923994
OLINK_PPCDC	acute_myeloid	5	acuity_maxn:OLINK_PPCDC	-0.107222	0.527224	0.95	-1.14285	0.928401	-0.203372	549	0.83892	0.915546
OLINK_PPCDC	acute_myeloid	6	OLINK_PPCDC	0.235838	0.14946	0.95	-0.0577189	0.529395	1.57794	572	0.115133	0.345399
OLINK_PPCDC	acute_myeloid	6	acuity_maxn:OLINK_PPCDC	-0.19449	0.52359	0.95	-1.22288	0.833903	-0.371455	572	0.710437	0.915546
OLINK_PPCDC	acute_myeloid	7	OLINK_PPCDC	-0.0836098	0.0797339	0.95	-0.240166	0.072946	-1.04861	676	0.294732	0.617288
OLINK_PPCDC	acute_myeloid	7	acuity_maxn:OLINK_PPCDC	-0.167982	0.302556	0.95	-0.762044	0.426081	-0.555209	676	0.578935	0.915546
OLINK_PPCDC	acute_myeloid	8	OLINK_PPCDC	-0.00183832	0.112936	0.95	-0.223637	0.21996	-0.0162776	599	0.987018	0.987018
OLINK_PPCDC	acute_myeloid	8	acuity_maxn:OLINK_PPCDC	-0.233113	0.438009	0.95	-1.09333	0.627108	-0.532209	599	0.594778	0.915546
OLINK_PPCDC	acute_myeloid	9	OLINK_PPCDC	0.0457169	0.126114	0.95	-0.201985	0.293419	0.362505	573	0.717109	0.95997
OLINK_PPCDC	acute_myeloid	9	acuity_maxn:OLINK_PPCDC	0.114945	0.485412	0.95	-0.838459	1.06835	0.2368	573	0.812897	0.915546
OLINK_PPCDC	acute_myeloid	10	OLINK_PPCDC	-0.0111983	0.142134	0.95	-0.290429	0.268032	-0.0787869	518	0.937233	0.987018
OLINK_PPCDC	acute_myeloid	10	acuity_maxn:OLINK_PPCDC	-0.565609	0.510862	0.95	-1.56922	0.438007	-1.10717	518	0.268736	0.915546
OLINK_PPCDC	acute_myeloid	11	OLINK_PPCDC	0.119987	0.0655767	0.95	-0.00877083	0.248744	1.82971	679	0.0677309	0.345399
OLINK_PPCDC	acute_myeloid	11	acuity_maxn:OLINK_PPCDC	0.140507	0.247053	0.95	-0.344573	0.625587	0.568733	679	0.569725	0.915546
OLINK_PPCDC	acute_myeloid	12	OLINK_PPCDC	0.138497	0.0686016	0.95	0.00379632	0.273198	2.01887	667	0.0439008	0.345399
OLINK_PPCDC	acute_myeloid	12	acuity_maxn:OLINK_PPCDC	-0.352279	0.258638	0.95	-0.860122	0.155564	-1.36205	667	0.173641	0.915546
OLINK_PPCDC	acute_myeloid	13	OLINK_PPCDC	0.0973002	0.0800043	0.95	-0.0597943	0.254395	1.21619	658	0.22435	0.560874
OLINK_PPCDC	acute_myeloid	13	acuity_maxn:OLINK_PPCDC	-0.13576	0.310706	0.95	-0.745855	0.474334	-0.436942	658	0.662297	0.915546
OLINK_PPCDC	acute_myeloid	14	OLINK_PPCDC	0.0126219	0.105797	0.95	-0.195169	0.220413	0.119303	581	0.905076	0.987018
OLINK_PPCDC	acute_myeloid	14	acuity_maxn:OLINK_PPCDC	0.287661	0.410563	0.95	-0.518706	1.09403	0.700651	581	0.483801	0.915546
OLINK_PPCDC	acute_myeloid	15	OLINK_PPCDC	-0.267294	0.421729	0.95	-1.10566	0.571075	-0.633806	86	0.527889	0.879816
OLINK_PPCDC	acute_myeloid	15	acuity_maxn:OLINK_PPCDC	0.379641	1.64788	0.95	-2.89624	3.65553	0.230381	86	0.818343	0.915546
OLINK_PPIB	acute_myeloid	1	OLINK_PPIB	0.285541	0.0996108	0.95	0.0899234	0.481158	2.86656	617	0.00429107	0.0228763
OLINK_PPIB	acute_myeloid	1	acuity_maxn:OLINK_PPIB	0.221771	0.407523	0.95	-0.578529	1.02207	0.544192	617	0.586506	0.809016
OLINK_PPIB	acute_myeloid	2	OLINK_PPIB	-0.218447	0.130109	0.95	-0.473993	0.0370979	-1.67896	576	0.093702	0.117127
OLINK_PPIB	acute_myeloid	2	acuity_maxn:OLINK_PPIB	-0.351431	0.527971	0.95	-1.38841	0.685553	-0.665625	576	0.505917	0.809016
OLINK_PPIB	acute_myeloid	3	OLINK_PPIB	0.104751	0.100025	0.95	-0.0916848	0.301187	1.04725	608	0.295399	0.340845
OLINK_PPIB	acute_myeloid	3	acuity_maxn:OLINK_PPIB	0.899297	0.410219	0.95	0.0936792	1.70492	2.19224	608	0.0287407	0.246763
OLINK_PPIB	acute_myeloid	4	OLINK_PPIB	0.274818	0.0986902	0.95	0.0809584	0.468678	2.78465	545	0.00554476	0.0228763
OLINK_PPIB	acute_myeloid	4	acuity_maxn:OLINK_PPIB	0.0977037	0.404046	0.95	-0.695974	0.891382	0.241813	545	0.809016	0.809016
OLINK_PPIB	acute_myeloid	5	OLINK_PPIB	-0.383814	0.115055	0.95	-0.609815	-0.157813	-3.33593	549	0.000907623	0.0136143
OLINK_PPIB	acute_myeloid	5	acuity_maxn:OLINK_PPIB	0.116602	0.474541	0.95	-0.815536	1.04874	0.245715	549	0.805995	0.809016
OLINK_PPIB	acute_myeloid	6	OLINK_PPIB	-0.334295	0.121448	0.95	-0.572833	-0.0957574	-2.75259	572	0.00610036	0.0228763
OLINK_PPIB	acute_myeloid	6	acuity_maxn:OLINK_PPIB	-0.783778	0.481192	0.95	-1.7289	0.161342	-1.62882	572	0.103901	0.519504
OLINK_PPIB	acute_myeloid	7	OLINK_PPIB	0.125257	0.0635114	0.95	0.000553918	0.249961	1.9722	676	0.0489939	0.0823461
OLINK_PPIB	acute_myeloid	7	acuity_maxn:OLINK_PPIB	0.168173	0.260404	0.95	-0.343124	0.679471	0.645816	676	0.518617	0.809016
OLINK_PPIB	acute_myeloid	8	OLINK_PPIB	0.16368	0.0869937	0.95	-0.00717014	0.334529	1.88151	599	0.0603871	0.0823461
OLINK_PPIB	acute_myeloid	8	acuity_maxn:OLINK_PPIB	-0.16464	0.359604	0.95	-0.870878	0.541599	-0.457835	599	0.647237	0.809016
OLINK_PPIB	acute_myeloid	9	OLINK_PPIB	0.202736	0.0986419	0.95	0.0089922	0.39648	2.05527	573	0.0403054	0.0823461
OLINK_PPIB	acute_myeloid	9	acuity_maxn:OLINK_PPIB	-0.478737	0.403999	0.95	-1.27224	0.314763	-1.185	573	0.23651	0.704591
OLINK_PPIB	acute_myeloid	10	OLINK_PPIB	-0.241602	0.119772	0.95	-0.476901	-0.00630363	-2.01718	518	0.0441916	0.0823461
OLINK_PPIB	acute_myeloid	10	acuity_maxn:OLINK_PPIB	-0.386101	0.487579	0.95	-1.34398	0.571774	-0.791875	518	0.428796	0.809016
OLINK_PPIB	acute_myeloid	11	OLINK_PPIB	0.117463	0.0530584	0.95	0.0132847	0.221641	2.21384	679	0.0271711	0.0815133
OLINK_PPIB	acute_myeloid	11	acuity_maxn:OLINK_PPIB	0.0577635	0.217246	0.95	-0.368792	0.484319	0.265889	679	0.790405	0.809016
OLINK_PPIB	acute_myeloid	12	OLINK_PPIB	0.105755	0.0555354	0.95	-0.00329049	0.2148	1.90428	667	0.0573041	0.0823461
OLINK_PPIB	acute_myeloid	12	acuity_maxn:OLINK_PPIB	-0.488355	0.228446	0.95	-0.936915	-0.0397953	-2.13773	667	0.0329018	0.246763
OLINK_PPIB	acute_myeloid	13	OLINK_PPIB	-0.0456095	0.0646835	0.95	-0.172621	0.0814016	-0.705117	658	0.480987	0.515343
OLINK_PPIB	acute_myeloid	13	acuity_maxn:OLINK_PPIB	0.2856	0.26516	0.95	-0.235061	0.806262	1.07709	658	0.281836	0.704591
OLINK_PPIB	acute_myeloid	14	OLINK_PPIB	-0.166459	0.0846601	0.95	-0.332736	-0.000182182	-1.96621	581	0.0497503	0.0823461
OLINK_PPIB	acute_myeloid	14	acuity_maxn:OLINK_PPIB	0.40887	0.365719	0.95	-0.309423	1.12716	1.11799	581	0.264034	0.704591
OLINK_PPIB	acute_myeloid	15	OLINK_PPIB	-0.0961197	0.368828	0.95	-0.829325	0.637085	-0.260609	86	0.795017	0.795017
OLINK_PPIB	acute_myeloid	15	acuity_maxn:OLINK_PPIB	0.659944	1.29075	0.95	-1.90599	3.22588	0.511286	86	0.610461	0.809016
OLINK_PPM1A	acute_myeloid	1	OLINK_PPM1A	-0.743255	0.513099	0.95	-1.75089	0.264378	-1.44856	617	0.147968	0.554882
OLINK_PPM1A	acute_myeloid	1	acuity_maxn:OLINK_PPM1A	3.1663	1.91232	0.95	-0.589153	6.92174	1.65573	617	0.0982843	0.587704
OLINK_PPM1A	acute_myeloid	2	OLINK_PPM1A	-0.735657	0.593392	0.95	-1.90113	0.429818	-1.23975	576	0.215573	0.646718
OLINK_PPM1A	acute_myeloid	2	acuity_maxn:OLINK_PPM1A	-1.85291	2.09141	0.95	-5.96062	2.25481	-0.885962	576	0.376008	0.587704
OLINK_PPM1A	acute_myeloid	3	OLINK_PPM1A	-0.760777	0.505978	0.95	-1.75445	0.232899	-1.50358	608	0.133209	0.554882
OLINK_PPM1A	acute_myeloid	3	acuity_maxn:OLINK_PPM1A	1.71867	1.90476	0.95	-2.02203	5.45937	0.902304	608	0.367253	0.587704
OLINK_PPM1A	acute_myeloid	4	OLINK_PPM1A	-0.327441	0.50951	0.95	-1.32828	0.673402	-0.642659	545	0.520716	0.879454
OLINK_PPM1A	acute_myeloid	4	acuity_maxn:OLINK_PPM1A	2.12353	1.88728	0.95	-1.5837	5.83076	1.12518	545	0.261008	0.587704
OLINK_PPM1A	acute_myeloid	5	OLINK_PPM1A	0.024295	0.559319	0.95	-1.07437	1.12296	0.0434368	549	0.965369	0.965369
OLINK_PPM1A	acute_myeloid	5	acuity_maxn:OLINK_PPM1A	-1.64156	2.05883	0.95	-5.6857	2.40259	-0.797326	549	0.425606	0.587704
OLINK_PPM1A	acute_myeloid	6	OLINK_PPM1A	-0.15148	0.567464	0.95	-1.26605	0.963087	-0.266942	572	0.78961	0.911088
OLINK_PPM1A	acute_myeloid	6	acuity_maxn:OLINK_PPM1A	-3.14303	2.01448	0.95	-7.0997	0.81364	-1.56022	572	0.11926	0.587704
OLINK_PPM1A	acute_myeloid	7	OLINK_PPM1A	-0.118767	0.311989	0.95	-0.731351	0.493818	-0.380676	676	0.703563	0.879454
OLINK_PPM1A	acute_myeloid	7	acuity_maxn:OLINK_PPM1A	1.03686	1.16029	0.95	-1.24134	3.31506	0.893623	676	0.371842	0.587704
OLINK_PPM1A	acute_myeloid	8	OLINK_PPM1A	-0.173366	0.438354	0.95	-1.03426	0.687531	-0.395494	599	0.692619	0.879454
OLINK_PPM1A	acute_myeloid	8	acuity_maxn:OLINK_PPM1A	1.32574	1.68231	0.95	-1.97821	4.62969	0.788044	599	0.430983	0.587704
OLINK_PPM1A	acute_myeloid	9	OLINK_PPM1A	0.322677	0.494419	0.95	-0.648417	1.29377	0.65264	573	0.51425	0.879454
OLINK_PPM1A	acute_myeloid	9	acuity_maxn:OLINK_PPM1A	0.194719	1.85709	0.95	-3.45282	3.84226	0.104851	573	0.91653	0.91653
OLINK_PPM1A	acute_myeloid	10	OLINK_PPM1A	0.228458	0.541096	0.95	-0.834555	1.29147	0.422213	518	0.673044	0.879454
OLINK_PPM1A	acute_myeloid	10	acuity_maxn:OLINK_PPM1A	-2.80034	2.00137	0.95	-6.73213	1.13146	-1.39921	518	0.162349	0.587704
OLINK_PPM1A	acute_myeloid	11	OLINK_PPM1A	0.410452	0.258988	0.95	-0.0980608	0.918965	1.58483	679	0.11347	0.554882
OLINK_PPM1A	acute_myeloid	11	acuity_maxn:OLINK_PPM1A	-0.396474	0.976789	0.95	-2.31437	1.52142	-0.405895	679	0.684947	0.853933
OLINK_PPM1A	acute_myeloid	12	OLINK_PPM1A	0.408146	0.27501	0.95	-0.131844	0.948136	1.48411	667	0.138251	0.554882
OLINK_PPM1A	acute_myeloid	12	acuity_maxn:OLINK_PPM1A	0.347685	1.04758	0.95	-1.70927	2.40464	0.331892	667	0.740075	0.853933
OLINK_PPM1A	acute_myeloid	13	OLINK_PPM1A	0.204752	0.314683	0.95	-0.413152	0.822655	0.65066	658	0.515493	0.879454
OLINK_PPM1A	acute_myeloid	13	acuity_maxn:OLINK_PPM1A	2.62703	1.18473	0.95	0.300726	4.95333	2.21741	658	0.0269359	0.404039
OLINK_PPM1A	acute_myeloid	14	OLINK_PPM1A	0.193258	0.415894	0.95	-0.623581	1.0101	0.464681	581	0.642334	0.879454
OLINK_PPM1A	acute_myeloid	14	acuity_maxn:OLINK_PPM1A	-1.46455	1.60794	0.95	-4.62264	1.69354	-0.910823	581	0.362767	0.587704
OLINK_PPM1A	acute_myeloid	15	OLINK_PPM1A	0.284373	1.79726	0.95	-3.28846	3.85721	0.158225	86	0.87465	0.937125
OLINK_PPM1A	acute_myeloid	15	acuity_maxn:OLINK_PPM1A	0.926493	5.29675	0.95	-9.6031	11.4561	0.174917	86	0.861556	0.91653
OLINK_PPME1	acute_myeloid	1	OLINK_PPME1	0.152547	0.0704906	0.95	0.0141158	0.290977	2.16407	617	0.0308421	0.154211
OLINK_PPME1	acute_myeloid	1	acuity_maxn:OLINK_PPME1	-0.461122	0.277747	0.95	-1.00657	0.0843234	-1.66022	617	0.0973785	0.730339
OLINK_PPME1	acute_myeloid	2	OLINK_PPME1	-0.00053179	0.0827465	0.95	-0.163053	0.16199	-0.00642675	576	0.994874	0.994874
OLINK_PPME1	acute_myeloid	2	acuity_maxn:OLINK_PPME1	0.192498	0.30936	0.95	-0.415112	0.800108	0.622247	576	0.534026	0.8049
OLINK_PPME1	acute_myeloid	3	OLINK_PPME1	-0.0511574	0.0679525	0.95	-0.184607	0.0822926	-0.752842	608	0.451836	0.671268
OLINK_PPME1	acute_myeloid	3	acuity_maxn:OLINK_PPME1	-0.239339	0.273958	0.95	-0.777359	0.29868	-0.873635	608	0.382662	0.8049
OLINK_PPME1	acute_myeloid	4	OLINK_PPME1	0.0672916	0.0714596	0.95	-0.0730784	0.207662	0.941673	545	0.346777	0.671268
OLINK_PPME1	acute_myeloid	4	acuity_maxn:OLINK_PPME1	0.0032063	0.288939	0.95	-0.564364	0.570777	0.0110968	545	0.99115	0.99115
OLINK_PPME1	acute_myeloid	5	OLINK_PPME1	0.0437134	0.0793151	0.95	-0.112085	0.199512	0.551135	549	0.581765	0.671268
OLINK_PPME1	acute_myeloid	5	acuity_maxn:OLINK_PPME1	0.115216	0.296343	0.95	-0.466889	0.697321	0.388793	549	0.69758	0.8049
OLINK_PPME1	acute_myeloid	6	OLINK_PPME1	0.026369	0.0807755	0.95	-0.132284	0.185022	0.326448	572	0.744205	0.797363
OLINK_PPME1	acute_myeloid	6	acuity_maxn:OLINK_PPME1	0.11647	0.294691	0.95	-0.462339	0.695278	0.395227	572	0.692823	0.8049
OLINK_PPME1	acute_myeloid	7	OLINK_PPME1	-0.0325641	0.0428594	0.95	-0.116718	0.0515894	-0.75979	676	0.447645	0.671268
OLINK_PPME1	acute_myeloid	7	acuity_maxn:OLINK_PPME1	-0.159326	0.167768	0.95	-0.488735	0.170083	-0.949682	676	0.342613	0.8049
OLINK_PPME1	acute_myeloid	8	OLINK_PPME1	0.14426	0.0613973	0.95	0.0236801	0.264841	2.34962	599	0.0191164	0.154211
OLINK_PPME1	acute_myeloid	8	acuity_maxn:OLINK_PPME1	-0.459934	0.247501	0.95	-0.946009	0.026142	-1.85831	599	0.0636156	0.730339
OLINK_PPME1	acute_myeloid	9	OLINK_PPME1	0.157683	0.068402	0.95	0.023334	0.292033	2.30524	573	0.0215093	0.154211
OLINK_PPME1	acute_myeloid	9	acuity_maxn:OLINK_PPME1	-0.338721	0.272548	0.95	-0.874036	0.196594	-1.24279	573	0.214452	0.8049
OLINK_PPME1	acute_myeloid	10	OLINK_PPME1	0.0474177	0.0770118	0.95	-0.103876	0.198711	0.61572	518	0.53835	0.671268
OLINK_PPME1	acute_myeloid	10	acuity_maxn:OLINK_PPME1	0.0541518	0.284333	0.95	-0.504436	0.612739	0.190452	518	0.84903	0.909674
OLINK_PPME1	acute_myeloid	11	OLINK_PPME1	0.0633168	0.0354825	0.95	-0.00635182	0.132985	1.78445	679	0.0747968	0.280488
OLINK_PPME1	acute_myeloid	11	acuity_maxn:OLINK_PPME1	0.122103	0.138251	0.95	-0.149347	0.393553	0.883203	679	0.377439	0.8049
OLINK_PPME1	acute_myeloid	12	OLINK_PPME1	0.0557623	0.0371631	0.95	-0.0172084	0.128733	1.50048	667	0.133964	0.334911
OLINK_PPME1	acute_myeloid	12	acuity_maxn:OLINK_PPME1	-0.0578352	0.144704	0.95	-0.341965	0.226294	-0.39968	667	0.68952	0.8049
OLINK_PPME1	acute_myeloid	13	OLINK_PPME1	0.0691516	0.0432235	0.95	-0.0157211	0.154024	1.59986	658	0.11011	0.330329
OLINK_PPME1	acute_myeloid	13	acuity_maxn:OLINK_PPME1	-0.0779578	0.173457	0.95	-0.418555	0.262639	-0.449435	658	0.653266	0.8049
OLINK_PPME1	acute_myeloid	14	OLINK_PPME1	0.0361086	0.0580231	0.95	-0.077852	0.150069	0.622314	581	0.53398	0.671268
OLINK_PPME1	acute_myeloid	14	acuity_maxn:OLINK_PPME1	0.154399	0.232003	0.95	-0.301267	0.610065	0.665507	581	0.50599	0.8049
OLINK_PPME1	acute_myeloid	15	OLINK_PPME1	-0.137246	0.227098	0.95	-0.588702	0.314211	-0.604345	86	0.547206	0.671268
OLINK_PPME1	acute_myeloid	15	acuity_maxn:OLINK_PPME1	-0.428924	0.763234	0.95	-1.94618	1.08834	-0.561982	86	0.57559	0.8049
OLINK_PPP1R12A	acute_myeloid	1	OLINK_PPP1R12A	0.0872901	0.0594374	0.95	-0.029434	0.204014	1.46861	617	0.142449	0.305249
OLINK_PPP1R12A	acute_myeloid	1	acuity_maxn:OLINK_PPP1R12A	0.296536	0.244064	0.95	-0.182761	0.775834	1.21499	617	0.224834	0.481787
OLINK_PPP1R12A	acute_myeloid	2	OLINK_PPP1R12A	-0.108913	0.0720396	0.95	-0.250405	0.0325797	-1.51184	576	0.131122	0.305249
OLINK_PPP1R12A	acute_myeloid	2	acuity_maxn:OLINK_PPP1R12A	-0.055898	0.295235	0.95	-0.635767	0.523971	-0.189334	576	0.849898	0.910605
OLINK_PPP1R12A	acute_myeloid	3	OLINK_PPP1R12A	0.0315614	0.0598795	0.95	-0.0860343	0.149157	0.527082	608	0.598329	0.598329
OLINK_PPP1R12A	acute_myeloid	3	acuity_maxn:OLINK_PPP1R12A	0.34212	0.247155	0.95	-0.143262	0.827501	1.38423	608	0.166796	0.416989
OLINK_PPP1R12A	acute_myeloid	4	OLINK_PPP1R12A	0.125773	0.0596658	0.95	0.00857039	0.242976	2.10797	545	0.0354899	0.167623
OLINK_PPP1R12A	acute_myeloid	4	acuity_maxn:OLINK_PPP1R12A	0.0694042	0.244629	0.95	-0.411126	0.549934	0.283713	545	0.776738	0.896237
OLINK_PPP1R12A	acute_myeloid	5	OLINK_PPP1R12A	-0.140695	0.0673199	0.95	-0.272931	-0.00845875	-2.08994	549	0.0370823	0.167623
OLINK_PPP1R12A	acute_myeloid	5	acuity_maxn:OLINK_PPP1R12A	0.12845	0.27743	0.95	-0.416504	0.673405	0.463	549	0.643548	0.896237
OLINK_PPP1R12A	acute_myeloid	6	OLINK_PPP1R12A	-0.136516	0.0678547	0.95	-0.269791	-0.00324169	-2.01189	572	0.0446995	0.167623
OLINK_PPP1R12A	acute_myeloid	6	acuity_maxn:OLINK_PPP1R12A	-0.395988	0.275056	0.95	-0.93623	0.144255	-1.43966	572	0.15051	0.416989
OLINK_PPP1R12A	acute_myeloid	7	OLINK_PPP1R12A	0.0287274	0.0375803	0.95	-0.0450607	0.102515	0.764428	676	0.444879	0.476656
OLINK_PPP1R12A	acute_myeloid	7	acuity_maxn:OLINK_PPP1R12A	0.0495837	0.155319	0.95	-0.255382	0.35455	0.319238	676	0.749645	0.896237
OLINK_PPP1R12A	acute_myeloid	8	OLINK_PPP1R12A	0.0644844	0.0512787	0.95	-0.0362236	0.165192	1.25753	599	0.209053	0.313579
OLINK_PPP1R12A	acute_myeloid	8	acuity_maxn:OLINK_PPP1R12A	0.0686004	0.214881	0.95	-0.353412	0.490612	0.319248	599	0.74965	0.896237
OLINK_PPP1R12A	acute_myeloid	9	OLINK_PPP1R12A	0.0962467	0.0586769	0.95	-0.0190014	0.211495	1.64028	573	0.101495	0.304486
OLINK_PPP1R12A	acute_myeloid	9	acuity_maxn:OLINK_PPP1R12A	-0.338406	0.241143	0.95	-0.812038	0.135225	-1.40334	573	0.161056	0.416989
OLINK_PPP1R12A	acute_myeloid	10	OLINK_PPP1R12A	-0.0696962	0.0670281	0.95	-0.201377	0.061984	-1.03981	518	0.298915	0.344902
OLINK_PPP1R12A	acute_myeloid	10	acuity_maxn:OLINK_PPP1R12A	0.000516312	0.274276	0.95	-0.538313	0.539346	0.00188245	518	0.998499	0.998499
OLINK_PPP1R12A	acute_myeloid	11	OLINK_PPP1R12A	0.0398698	0.0312069	0.95	-0.0214039	0.101143	1.27759	679	0.201829	0.313579
OLINK_PPP1R12A	acute_myeloid	11	acuity_maxn:OLINK_PPP1R12A	0.114573	0.129135	0.95	-0.138979	0.368126	0.887235	679	0.375267	0.703625
OLINK_PPP1R12A	acute_myeloid	12	OLINK_PPP1R12A	0.0386814	0.0325259	0.95	-0.025184	0.102547	1.18925	667	0.234764	0.320133
OLINK_PPP1R12A	acute_myeloid	12	acuity_maxn:OLINK_PPP1R12A	-0.276238	0.135044	0.95	-0.541401	-0.0110756	-2.04554	667	0.0411933	0.416989
OLINK_PPP1R12A	acute_myeloid	13	OLINK_PPP1R12A	-0.0499289	0.0379497	0.95	-0.124446	0.0245881	-1.31566	658	0.188746	0.313579
OLINK_PPP1R12A	acute_myeloid	13	acuity_maxn:OLINK_PPP1R12A	0.220465	0.157474	0.95	-0.0887482	0.529677	1.4	658	0.161984	0.416989
OLINK_PPP1R12A	acute_myeloid	14	OLINK_PPP1R12A	-0.130735	0.0499789	0.95	-0.228897	-0.0325737	-2.6158	581	0.00913313	0.136997
OLINK_PPP1R12A	acute_myeloid	14	acuity_maxn:OLINK_PPP1R12A	0.307262	0.213428	0.95	-0.111923	0.726447	1.43965	581	0.150505	0.416989
OLINK_PPP1R12A	acute_myeloid	15	OLINK_PPP1R12A	-0.22767	0.21251	0.95	-0.650126	0.194785	-1.07134	86	0.287014	0.344902
OLINK_PPP1R12A	acute_myeloid	15	acuity_maxn:OLINK_PPP1R12A	0.43156	0.74729	0.95	-1.054	1.91712	0.5775	86	0.56511	0.896237
OLINK_PPP1R2	acute_myeloid	1	OLINK_PPP1R2	0.28159	0.134722	0.95	0.0170195	0.54616	2.09015	617	0.0370134	0.1388
OLINK_PPP1R2	acute_myeloid	1	acuity_maxn:OLINK_PPP1R2	-0.780153	0.533749	0.95	-1.82834	0.268032	-1.46165	617	0.144347	0.5413
OLINK_PPP1R2	acute_myeloid	2	OLINK_PPP1R2	0.000793063	0.170491	0.95	-0.334068	0.335654	0.00465163	576	0.99629	0.99629
OLINK_PPP1R2	acute_myeloid	2	acuity_maxn:OLINK_PPP1R2	0.492147	0.651976	0.95	-0.788393	1.77269	0.754855	576	0.450645	0.563988
OLINK_PPP1R2	acute_myeloid	3	OLINK_PPP1R2	0.214336	0.135568	0.95	-0.0519032	0.480575	1.58102	608	0.114394	0.24513
OLINK_PPP1R2	acute_myeloid	3	acuity_maxn:OLINK_PPP1R2	-0.404183	0.541772	0.95	-1.46815	0.659788	-0.74604	608	0.455932	0.563988
OLINK_PPP1R2	acute_myeloid	4	OLINK_PPP1R2	0.326562	0.133123	0.95	0.0650652	0.588059	2.45309	545	0.0144758	0.108568
OLINK_PPP1R2	acute_myeloid	4	acuity_maxn:OLINK_PPP1R2	-0.497071	0.531745	0.95	-1.54159	0.547449	-0.934793	545	0.350309	0.563988
OLINK_PPP1R2	acute_myeloid	5	OLINK_PPP1R2	-0.399	0.153505	0.95	-0.70053	-0.0974701	-2.59926	549	0.00959384	0.108568
OLINK_PPP1R2	acute_myeloid	5	acuity_maxn:OLINK_PPP1R2	1.29266	0.591533	0.95	0.130715	2.4546	2.18527	549	0.0292909	0.219682
OLINK_PPP1R2	acute_myeloid	6	OLINK_PPP1R2	-0.172087	0.16199	0.95	-0.490256	0.146081	-1.06233	572	0.288533	0.541
OLINK_PPP1R2	acute_myeloid	6	acuity_maxn:OLINK_PPP1R2	0.279381	0.612282	0.95	-0.923214	1.48198	0.456295	572	0.648351	0.694662
OLINK_PPP1R2	acute_myeloid	7	OLINK_PPP1R2	0.0817934	0.0853032	0.95	-0.0856977	0.249284	0.958855	676	0.337975	0.563291
OLINK_PPP1R2	acute_myeloid	7	acuity_maxn:OLINK_PPP1R2	-0.374554	0.339787	0.95	-1.04172	0.29261	-1.10232	676	0.270714	0.563988
OLINK_PPP1R2	acute_myeloid	8	OLINK_PPP1R2	0.0366286	0.11646	0.95	-0.19209	0.265348	0.314518	599	0.753237	0.941547
OLINK_PPP1R2	acute_myeloid	8	acuity_maxn:OLINK_PPP1R2	-0.187623	0.481634	0.95	-1.13352	0.758273	-0.389555	599	0.697004	0.697004
OLINK_PPP1R2	acute_myeloid	9	OLINK_PPP1R2	0.0637255	0.131746	0.95	-0.195038	0.322489	0.483702	573	0.628782	0.85743
OLINK_PPP1R2	acute_myeloid	9	acuity_maxn:OLINK_PPP1R2	-0.509617	0.536801	0.95	-1.56395	0.54472	-0.94936	573	0.342838	0.563988
OLINK_PPP1R2	acute_myeloid	10	OLINK_PPP1R2	-0.276653	0.15862	0.95	-0.588271	0.0349653	-1.74412	518	0.0817313	0.204328
OLINK_PPP1R2	acute_myeloid	10	acuity_maxn:OLINK_PPP1R2	0.677064	0.602314	0.95	-0.506216	1.86034	1.1241	518	0.26149	0.563988
OLINK_PPP1R2	acute_myeloid	11	OLINK_PPP1R2	-0.00331226	0.071085	0.95	-0.142885	0.136261	-0.0465958	679	0.962849	0.99629
OLINK_PPP1R2	acute_myeloid	11	acuity_maxn:OLINK_PPP1R2	0.214112	0.279707	0.95	-0.335082	0.763307	0.765488	679	0.444247	0.563988
OLINK_PPP1R2	acute_myeloid	12	OLINK_PPP1R2	0.131957	0.073549	0.95	-0.0124581	0.276373	1.79414	667	0.0732434	0.204328
OLINK_PPP1R2	acute_myeloid	12	acuity_maxn:OLINK_PPP1R2	-0.541078	0.292683	0.95	-1.11577	0.0336124	-1.84868	667	0.0649458	0.324729
OLINK_PPP1R2	acute_myeloid	13	OLINK_PPP1R2	-0.0673865	0.0864266	0.95	-0.237092	0.102319	-0.779696	658	0.43585	0.653775
OLINK_PPP1R2	acute_myeloid	13	acuity_maxn:OLINK_PPP1R2	0.238755	0.344711	0.95	-0.438111	0.915622	0.692625	658	0.48879	0.563988
OLINK_PPP1R2	acute_myeloid	14	OLINK_PPP1R2	-0.241269	0.114518	0.95	-0.466188	-0.0163489	-2.10682	581	0.0355615	0.1388
OLINK_PPP1R2	acute_myeloid	14	acuity_maxn:OLINK_PPP1R2	1.19284	0.462431	0.95	0.284599	2.10108	2.5795	581	0.0101391	0.152086
OLINK_PPP1R2	acute_myeloid	15	OLINK_PPP1R2	-0.0833892	0.50277	0.95	-1.08286	0.916085	-0.165859	86	0.868657	0.99629
OLINK_PPP1R2	acute_myeloid	15	acuity_maxn:OLINK_PPP1R2	-1.7433	1.82164	0.95	-5.36461	1.87802	-0.95699	86	0.341255	0.563988
OLINK_PPP1R9B	acute_myeloid	1	OLINK_PPP1R9B	0.0363053	0.0509523	0.95	-0.0637556	0.136366	0.712536	617	0.476402	0.568661
OLINK_PPP1R9B	acute_myeloid	1	acuity_maxn:OLINK_PPP1R9B	0.255452	0.20893	0.95	-0.154848	0.665752	1.22267	617	0.221921	0.636393
OLINK_PPP1R9B	acute_myeloid	2	OLINK_PPP1R9B	-0.0745272	0.0602958	0.95	-0.192954	0.0438992	-1.23603	576	0.216952	0.361587
OLINK_PPP1R9B	acute_myeloid	2	acuity_maxn:OLINK_PPP1R9B	0.0205779	0.246869	0.95	-0.464294	0.50545	0.0833556	576	0.933598	0.970008
OLINK_PPP1R9B	acute_myeloid	3	OLINK_PPP1R9B	0.0200508	0.0511847	0.95	-0.0804694	0.120571	0.391734	608	0.695392	0.695392
OLINK_PPP1R9B	acute_myeloid	3	acuity_maxn:OLINK_PPP1R9B	0.241878	0.212094	0.95	-0.174648	0.658405	1.14043	608	0.254557	0.636393
OLINK_PPP1R9B	acute_myeloid	4	OLINK_PPP1R9B	0.0930106	0.0515177	0.95	-0.00818702	0.194208	1.80541	545	0.0715623	0.286525
OLINK_PPP1R9B	acute_myeloid	4	acuity_maxn:OLINK_PPP1R9B	-0.00792854	0.210777	0.95	-0.421963	0.406106	-0.0376158	545	0.970008	0.970008
OLINK_PPP1R9B	acute_myeloid	5	OLINK_PPP1R9B	-0.0815101	0.0569344	0.95	-0.193346	0.0303258	-1.43165	549	0.152813	0.286525
OLINK_PPP1R9B	acute_myeloid	5	acuity_maxn:OLINK_PPP1R9B	0.146592	0.233372	0.95	-0.31182	0.605003	0.628145	549	0.53017	0.883617
OLINK_PPP1R9B	acute_myeloid	6	OLINK_PPP1R9B	-0.0861157	0.0566041	0.95	-0.197293	0.0250615	-1.52137	572	0.12872	0.286525
OLINK_PPP1R9B	acute_myeloid	6	acuity_maxn:OLINK_PPP1R9B	-0.296132	0.229977	0.95	-0.747834	0.155571	-1.28766	572	0.198386	0.636393
OLINK_PPP1R9B	acute_myeloid	7	OLINK_PPP1R9B	0.0130305	0.0318516	0.95	-0.0495095	0.0755706	0.409101	676	0.682595	0.695392
OLINK_PPP1R9B	acute_myeloid	7	acuity_maxn:OLINK_PPP1R9B	0.0308758	0.131537	0.95	-0.227395	0.289146	0.23473	676	0.814489	0.970008
OLINK_PPP1R9B	acute_myeloid	8	OLINK_PPP1R9B	0.049038	0.0438965	0.95	-0.0371718	0.135248	1.11713	599	0.264388	0.396582
OLINK_PPP1R9B	acute_myeloid	8	acuity_maxn:OLINK_PPP1R9B	0.0302103	0.183236	0.95	-0.329653	0.390074	0.164871	599	0.869101	0.970008
OLINK_PPP1R9B	acute_myeloid	9	OLINK_PPP1R9B	0.072582	0.0497051	0.95	-0.0250444	0.170208	1.46025	573	0.144769	0.286525
OLINK_PPP1R9B	acute_myeloid	9	acuity_maxn:OLINK_PPP1R9B	-0.319411	0.202428	0.95	-0.717001	0.0781802	-1.5779	573	0.11514	0.636393
OLINK_PPP1R9B	acute_myeloid	10	OLINK_PPP1R9B	-0.0386594	0.0563313	0.95	-0.149325	0.0720065	-0.686287	518	0.492839	0.568661
OLINK_PPP1R9B	acute_myeloid	10	acuity_maxn:OLINK_PPP1R9B	0.0537461	0.231886	0.95	-0.401806	0.509298	0.231779	518	0.816802	0.970008
OLINK_PPP1R9B	acute_myeloid	11	OLINK_PPP1R9B	0.026981	0.0265103	0.95	-0.0250711	0.079033	1.01775	679	0.309158	0.421579
OLINK_PPP1R9B	acute_myeloid	11	acuity_maxn:OLINK_PPP1R9B	0.0824574	0.109481	0.95	-0.132504	0.297419	0.753169	679	0.45161	0.846768
OLINK_PPP1R9B	acute_myeloid	12	OLINK_PPP1R9B	0.0421728	0.0275957	0.95	-0.0120121	0.0963577	1.52824	667	0.126928	0.286525
OLINK_PPP1R9B	acute_myeloid	12	acuity_maxn:OLINK_PPP1R9B	-0.284474	0.114357	0.95	-0.509016	-0.0599314	-2.4876	667	0.013104	0.19656
OLINK_PPP1R9B	acute_myeloid	13	OLINK_PPP1R9B	-0.0480094	0.0322571	0.95	-0.111349	0.0153298	-1.48834	658	0.137141	0.286525
OLINK_PPP1R9B	acute_myeloid	13	acuity_maxn:OLINK_PPP1R9B	0.13952	0.133853	0.95	-0.12331	0.40235	1.04234	658	0.297636	0.637792
OLINK_PPP1R9B	acute_myeloid	14	OLINK_PPP1R9B	-0.115251	0.0423095	0.95	-0.19835	-0.0321532	-2.72401	581	0.00664353	0.0996529
OLINK_PPP1R9B	acute_myeloid	14	acuity_maxn:OLINK_PPP1R9B	0.265682	0.181946	0.95	-0.0916688	0.623034	1.46023	581	0.144767	0.636393
OLINK_PPP1R9B	acute_myeloid	15	OLINK_PPP1R9B	-0.258747	0.153644	0.95	-0.564182	0.0466868	-1.68407	86	0.0957944	0.286525
OLINK_PPP1R9B	acute_myeloid	15	acuity_maxn:OLINK_PPP1R9B	0.232652	0.563435	0.95	-0.88742	1.35272	0.412918	86	0.680695	0.970008
OLINK_PPP3R1	acute_myeloid	1	OLINK_PPP3R1	0.392712	0.189407	0.95	0.0207522	0.764672	2.07338	617	0.0385513	0.0963782
OLINK_PPP3R1	acute_myeloid	1	acuity_maxn:OLINK_PPP3R1	0.229006	0.654002	0.95	-1.05533	1.51335	0.350161	617	0.726338	0.778219
OLINK_PPP3R1	acute_myeloid	2	OLINK_PPP3R1	-0.00948702	0.220709	0.95	-0.442979	0.424005	-0.0429843	576	0.965729	0.965729
OLINK_PPP3R1	acute_myeloid	2	acuity_maxn:OLINK_PPP3R1	-0.503947	0.742783	0.95	-1.96284	0.954947	-0.678458	576	0.497754	0.778219
OLINK_PPP3R1	acute_myeloid	3	OLINK_PPP3R1	0.929843	0.185899	0.95	0.56476	1.29493	5.00186	608	7.44066e-07	1.1161e-05
OLINK_PPP3R1	acute_myeloid	3	acuity_maxn:OLINK_PPP3R1	-0.280425	0.666305	0.95	-1.58896	1.02811	-0.420865	608	0.674002	0.778219
OLINK_PPP3R1	acute_myeloid	4	OLINK_PPP3R1	0.621848	0.18621	0.95	0.25607	0.987626	3.33949	545	0.000896713	0.00336267
OLINK_PPP3R1	acute_myeloid	4	acuity_maxn:OLINK_PPP3R1	-0.474708	0.66518	0.95	-1.78134	0.831923	-0.713653	545	0.475747	0.778219
OLINK_PPP3R1	acute_myeloid	5	OLINK_PPP3R1	-0.719773	0.210879	0.95	-1.134	-0.305544	-3.4132	549	0.000689408	0.00336267
OLINK_PPP3R1	acute_myeloid	5	acuity_maxn:OLINK_PPP3R1	1.00746	0.701605	0.95	-0.370698	2.38562	1.43594	549	0.15159	0.454769
OLINK_PPP3R1	acute_myeloid	6	OLINK_PPP3R1	-0.261431	0.213723	0.95	-0.681208	0.158347	-1.22322	572	0.221749	0.332624
OLINK_PPP3R1	acute_myeloid	6	acuity_maxn:OLINK_PPP3R1	0.140581	0.710697	0.95	-1.25531	1.53648	0.197807	572	0.843266	0.843266
OLINK_PPP3R1	acute_myeloid	7	OLINK_PPP3R1	0.191298	0.117303	0.95	-0.0390241	0.421621	1.6308	676	0.103398	0.186746
OLINK_PPP3R1	acute_myeloid	7	acuity_maxn:OLINK_PPP3R1	0.312178	0.406433	0.95	-0.485844	1.1102	0.768094	676	0.4427	0.778219
OLINK_PPP3R1	acute_myeloid	8	OLINK_PPP3R1	-0.129556	0.162114	0.95	-0.447937	0.188824	-0.799168	599	0.42451	0.552914
OLINK_PPP3R1	acute_myeloid	8	acuity_maxn:OLINK_PPP3R1	0.209723	0.574552	0.95	-0.918659	1.33811	0.36502	599	0.715225	0.778219
OLINK_PPP3R1	acute_myeloid	9	OLINK_PPP3R1	-0.054653	0.18557	0.95	-0.419133	0.309828	-0.294514	573	0.768472	0.823363
OLINK_PPP3R1	acute_myeloid	9	acuity_maxn:OLINK_PPP3R1	0.435088	0.653731	0.95	-0.848914	1.71909	0.665546	573	0.505969	0.778219
OLINK_PPP3R1	acute_myeloid	10	OLINK_PPP3R1	-0.634019	0.207116	0.95	-1.04091	-0.227129	-3.06118	518	0.00231904	0.00695711
OLINK_PPP3R1	acute_myeloid	10	acuity_maxn:OLINK_PPP3R1	0.271792	0.69735	0.95	-1.09819	1.64177	0.389749	518	0.696882	0.778219
OLINK_PPP3R1	acute_myeloid	11	OLINK_PPP3R1	-0.0752798	0.0979298	0.95	-0.267561	0.117002	-0.768712	679	0.442332	0.552914
OLINK_PPP3R1	acute_myeloid	11	acuity_maxn:OLINK_PPP3R1	0.55773	0.340153	0.95	-0.110149	1.22561	1.63964	679	0.101543	0.454769
OLINK_PPP3R1	acute_myeloid	12	OLINK_PPP3R1	0.183983	0.101507	0.95	-0.0153292	0.383295	1.81251	667	0.0703568	0.150765
OLINK_PPP3R1	acute_myeloid	12	acuity_maxn:OLINK_PPP3R1	-0.555238	0.359839	0.95	-1.26179	0.151316	-1.54302	667	0.123301	0.454769
OLINK_PPP3R1	acute_myeloid	13	OLINK_PPP3R1	-0.189081	0.11883	0.95	-0.422413	0.044251	-1.59119	658	0.112048	0.186746
OLINK_PPP3R1	acute_myeloid	13	acuity_maxn:OLINK_PPP3R1	0.756235	0.422639	0.95	-0.0736496	1.58612	1.78931	658	0.074024	0.454769
OLINK_PPP3R1	acute_myeloid	14	OLINK_PPP3R1	-0.620498	0.15624	0.95	-0.927362	-0.313633	-3.97143	581	8.04099e-05	0.000603075
OLINK_PPP3R1	acute_myeloid	14	acuity_maxn:OLINK_PPP3R1	1.59419	0.552305	0.95	0.509436	2.67895	2.88644	581	0.00404114	0.0606171
OLINK_PPP3R1	acute_myeloid	15	OLINK_PPP3R1	0.419118	0.729643	0.95	-1.03136	1.8696	0.574416	86	0.567186	0.654445
OLINK_PPP3R1	acute_myeloid	15	acuity_maxn:OLINK_PPP3R1	-1.01662	2.32184	0.95	-5.63228	3.59904	-0.43785	86	0.662592	0.778219
OLINK_PPY	acute_myeloid	1	OLINK_PPY	-0.114214	0.0900626	0.95	-0.29108	0.0626525	-1.26816	617	0.205219	0.76957
OLINK_PPY	acute_myeloid	1	acuity_maxn:OLINK_PPY	0.0359792	0.3485	0.95	-0.648411	0.72037	0.10324	617	0.917806	0.975115
OLINK_PPY	acute_myeloid	2	OLINK_PPY	0.0653249	0.107792	0.95	-0.146388	0.277038	0.606029	576	0.544734	0.970717
OLINK_PPY	acute_myeloid	2	acuity_maxn:OLINK_PPY	0.532493	0.412472	0.95	-0.27764	1.34263	1.29098	576	0.197229	0.591686
OLINK_PPY	acute_myeloid	3	OLINK_PPY	-0.150445	0.0909742	0.95	-0.329107	0.0282166	-1.65371	608	0.098702	0.528812
OLINK_PPY	acute_myeloid	3	acuity_maxn:OLINK_PPY	-0.357152	0.357946	0.95	-1.06011	0.34581	-0.99778	608	0.318783	0.597718
OLINK_PPY	acute_myeloid	4	OLINK_PPY	-0.0569787	0.0913897	0.95	-0.236498	0.122541	-0.623469	545	0.533237	0.970717
OLINK_PPY	acute_myeloid	4	acuity_maxn:OLINK_PPY	-0.615822	0.347103	0.95	-1.29764	0.066001	-1.77418	545	0.076592	0.38296
OLINK_PPY	acute_myeloid	5	OLINK_PPY	0.0300914	0.102737	0.95	-0.171714	0.231897	0.292897	549	0.769711	0.970717
OLINK_PPY	acute_myeloid	5	acuity_maxn:OLINK_PPY	0.438013	0.383786	0.95	-0.315855	1.19188	1.14129	549	0.254245	0.597718
OLINK_PPY	acute_myeloid	6	OLINK_PPY	0.0329639	0.103032	0.95	-0.169403	0.235331	0.319939	572	0.749132	0.970717
OLINK_PPY	acute_myeloid	6	acuity_maxn:OLINK_PPY	0.560665	0.3897	0.95	-0.204754	1.32608	1.43871	572	0.15078	0.565427
OLINK_PPY	acute_myeloid	7	OLINK_PPY	-0.136357	0.0567226	0.95	-0.247731	-0.0249836	-2.40393	676	0.0164879	0.247319
OLINK_PPY	acute_myeloid	7	acuity_maxn:OLINK_PPY	0.00694887	0.222685	0.95	-0.430289	0.444187	0.0312049	676	0.975115	0.975115
OLINK_PPY	acute_myeloid	8	OLINK_PPY	-0.00596488	0.0776286	0.95	-0.158422	0.146492	-0.0768387	599	0.938778	0.970717
OLINK_PPY	acute_myeloid	8	acuity_maxn:OLINK_PPY	-0.0861476	0.305495	0.95	-0.686118	0.513823	-0.281994	599	0.778046	0.972557
OLINK_PPY	acute_myeloid	9	OLINK_PPY	-0.0139924	0.0889605	0.95	-0.188721	0.160736	-0.157288	573	0.875073	0.970717
OLINK_PPY	acute_myeloid	9	acuity_maxn:OLINK_PPY	-0.0381081	0.352383	0.95	-0.730228	0.654012	-0.108144	573	0.913919	0.975115
OLINK_PPY	acute_myeloid	10	OLINK_PPY	0.0459403	0.0992427	0.95	-0.149027	0.240908	0.462909	518	0.643624	0.970717
OLINK_PPY	acute_myeloid	10	acuity_maxn:OLINK_PPY	1.29972	0.375598	0.95	0.561838	2.0376	3.4604	518	0.000583875	0.00875813
OLINK_PPY	acute_myeloid	11	OLINK_PPY	-0.0344958	0.0475442	0.95	-0.127847	0.0588555	-0.725552	679	0.468363	0.970717
OLINK_PPY	acute_myeloid	11	acuity_maxn:OLINK_PPY	-0.190932	0.184324	0.95	-0.552846	0.170981	-1.03585	679	0.30064	0.597718
OLINK_PPY	acute_myeloid	12	OLINK_PPY	-0.0045978	0.0493292	0.95	-0.101457	0.0922613	-0.0932066	667	0.925767	0.970717
OLINK_PPY	acute_myeloid	12	acuity_maxn:OLINK_PPY	0.11066	0.195004	0.95	-0.272236	0.493556	0.567476	667	0.570582	0.812591
OLINK_PPY	acute_myeloid	13	OLINK_PPY	-0.09337	0.0576442	0.95	-0.206559	0.0198188	-1.61976	658	0.105762	0.528812
OLINK_PPY	acute_myeloid	13	acuity_maxn:OLINK_PPY	0.124608	0.228519	0.95	-0.324106	0.573322	0.545286	658	0.585741	0.812591
OLINK_PPY	acute_myeloid	14	OLINK_PPY	-0.0786328	0.0753885	0.95	-0.2267	0.0694344	-1.04303	581	0.297366	0.892098
OLINK_PPY	acute_myeloid	14	acuity_maxn:OLINK_PPY	0.86135	0.297767	0.95	0.276519	1.44618	2.8927	581	0.00396256	0.0297192
OLINK_PPY	acute_myeloid	15	OLINK_PPY	0.0094388	0.256373	0.95	-0.500214	0.519091	0.0368167	86	0.970717	0.970717
OLINK_PPY	acute_myeloid	15	acuity_maxn:OLINK_PPY	-0.495835	0.931518	0.95	-2.34763	1.35596	-0.532287	86	0.5959	0.812591
OLINK_PQBP1	acute_myeloid	1	OLINK_PQBP1	0.0609615	0.128331	0.95	-0.191056	0.312979	0.475035	617	0.63493	0.799036
OLINK_PQBP1	acute_myeloid	1	acuity_maxn:OLINK_PQBP1	0.252354	0.496717	0.95	-0.723106	1.22781	0.508045	617	0.611604	0.764505
OLINK_PQBP1	acute_myeloid	2	OLINK_PQBP1	0.204302	0.166396	0.95	-0.122515	0.531119	1.22781	576	0.220022	0.436912
OLINK_PQBP1	acute_myeloid	2	acuity_maxn:OLINK_PQBP1	0.977323	0.619508	0.95	-0.239446	2.19409	1.57758	576	0.115211	0.495321
OLINK_PQBP1	acute_myeloid	3	OLINK_PQBP1	0.326652	0.134376	0.95	0.0627551	0.590548	2.43089	608	0.01535	0.23025
OLINK_PQBP1	acute_myeloid	3	acuity_maxn:OLINK_PQBP1	-0.0499917	0.542548	0.95	-1.11549	1.0155	-0.0921425	608	0.926615	0.926615
OLINK_PQBP1	acute_myeloid	4	OLINK_PQBP1	0.156075	0.133636	0.95	-0.106431	0.41858	1.16791	545	0.243355	0.436912
OLINK_PQBP1	acute_myeloid	4	acuity_maxn:OLINK_PQBP1	-0.277354	0.534462	0.95	-1.32721	0.772504	-0.518941	545	0.604013	0.764505
OLINK_PQBP1	acute_myeloid	5	OLINK_PQBP1	-0.23353	0.148483	0.95	-0.525195	0.0581354	-1.57277	549	0.116349	0.436308
OLINK_PQBP1	acute_myeloid	5	acuity_maxn:OLINK_PQBP1	0.818749	0.5463	0.95	-0.254346	1.89184	1.49872	549	0.134522	0.495321
OLINK_PQBP1	acute_myeloid	6	OLINK_PQBP1	-0.0560839	0.156639	0.95	-0.363742	0.251574	-0.358046	572	0.720441	0.799036
OLINK_PQBP1	acute_myeloid	6	acuity_maxn:OLINK_PQBP1	0.81264	0.584685	0.95	-0.335751	1.96103	1.38988	572	0.165107	0.495321
OLINK_PQBP1	acute_myeloid	7	OLINK_PQBP1	0.0991166	0.0818768	0.95	-0.0616469	0.25988	1.21056	676	0.226488	0.436912
OLINK_PQBP1	acute_myeloid	7	acuity_maxn:OLINK_PQBP1	0.214441	0.317105	0.95	-0.408187	0.83707	0.676248	676	0.499114	0.764505
OLINK_PQBP1	acute_myeloid	8	OLINK_PQBP1	-0.20379	0.109229	0.95	-0.418308	0.010728	-1.86572	599	0.0625697	0.372306
OLINK_PQBP1	acute_myeloid	8	acuity_maxn:OLINK_PQBP1	-0.0469078	0.44239	0.95	-0.915733	0.821917	-0.106033	599	0.915592	0.926615
OLINK_PQBP1	acute_myeloid	9	OLINK_PQBP1	0.054126	0.127891	0.95	-0.197066	0.305318	0.42322	573	0.672293	0.799036
OLINK_PQBP1	acute_myeloid	9	acuity_maxn:OLINK_PQBP1	-0.7508	0.534275	0.95	-1.80018	0.298576	-1.40527	573	0.160483	0.495321
OLINK_PQBP1	acute_myeloid	10	OLINK_PQBP1	-0.051206	0.157849	0.95	-0.361309	0.258897	-0.324399	518	0.745767	0.799036
OLINK_PQBP1	acute_myeloid	10	acuity_maxn:OLINK_PQBP1	-0.406995	0.573423	0.95	-1.53352	0.719525	-0.709765	518	0.478169	0.764505
OLINK_PQBP1	acute_myeloid	11	OLINK_PQBP1	-0.120362	0.0673722	0.95	-0.252645	0.0119212	-1.78652	679	0.0744613	0.372306
OLINK_PQBP1	acute_myeloid	11	acuity_maxn:OLINK_PQBP1	-0.2414	0.260865	0.95	-0.753599	0.270798	-0.925385	679	0.355094	0.764505
OLINK_PQBP1	acute_myeloid	12	OLINK_PQBP1	0.0592715	0.0700385	0.95	-0.0782509	0.196794	0.84627	667	0.397705	0.596558
OLINK_PQBP1	acute_myeloid	12	acuity_maxn:OLINK_PQBP1	-0.0786697	0.276367	0.95	-0.621323	0.463984	-0.284657	667	0.775995	0.895379
OLINK_PQBP1	acute_myeloid	13	OLINK_PQBP1	-0.0929642	0.0828341	0.95	-0.255615	0.0696869	-1.12229	658	0.262147	0.436912
OLINK_PQBP1	acute_myeloid	13	acuity_maxn:OLINK_PQBP1	0.234988	0.326398	0.95	-0.40592	0.875896	0.719943	658	0.471816	0.764505
OLINK_PQBP1	acute_myeloid	14	OLINK_PQBP1	-0.142165	0.112161	0.95	-0.362456	0.078126	-1.26751	581	0.205482	0.436912
OLINK_PQBP1	acute_myeloid	14	acuity_maxn:OLINK_PQBP1	0.773955	0.426318	0.95	-0.0633566	1.61127	1.81544	581	0.0699714	0.495321
OLINK_PQBP1	acute_myeloid	15	OLINK_PQBP1	0.0611121	0.342364	0.95	-0.619484	0.741709	0.1785	86	0.85875	0.85875
OLINK_PQBP1	acute_myeloid	15	acuity_maxn:OLINK_PQBP1	-0.822508	1.60312	0.95	-4.00941	2.3644	-0.513066	86	0.609221	0.764505
OLINK_PRCP	acute_myeloid	1	OLINK_PRCP	0.849392	0.200492	0.95	0.455663	1.24312	4.23654	617	2.61651e-05	0.000196238
OLINK_PRCP	acute_myeloid	1	acuity_maxn:OLINK_PRCP	-1.2549	0.745147	0.95	-2.71823	0.208432	-1.6841	617	0.0926687	0.347507
OLINK_PRCP	acute_myeloid	2	OLINK_PRCP	-0.426841	0.230093	0.95	-0.878766	0.0250833	-1.85508	576	0.0640959	0.0961439
OLINK_PRCP	acute_myeloid	2	acuity_maxn:OLINK_PRCP	1.43685	0.843627	0.95	-0.220115	3.09381	1.70318	576	0.0890745	0.347507
OLINK_PRCP	acute_myeloid	3	OLINK_PRCP	0.564945	0.202582	0.95	0.167101	0.96279	2.78873	608	0.00545717	0.0102322
OLINK_PRCP	acute_myeloid	3	acuity_maxn:OLINK_PRCP	0.45451	0.785175	0.95	-1.08747	1.99649	0.578865	608	0.562894	0.703618
OLINK_PRCP	acute_myeloid	4	OLINK_PRCP	0.66467	0.209995	0.95	0.252172	1.07717	3.16517	545	0.00163647	0.00490942
OLINK_PRCP	acute_myeloid	4	acuity_maxn:OLINK_PRCP	-0.837609	0.808104	0.95	-2.42499	0.74977	-1.03651	545	0.300423	0.500705
OLINK_PRCP	acute_myeloid	5	OLINK_PRCP	-0.621726	0.220088	0.95	-1.05404	-0.189407	-2.82489	549	0.0049017	0.0102322
OLINK_PRCP	acute_myeloid	5	acuity_maxn:OLINK_PRCP	1.12108	0.82128	0.95	-0.49215	2.73432	1.36505	549	0.172798	0.500705
OLINK_PRCP	acute_myeloid	6	OLINK_PRCP	-0.33651	0.222325	0.95	-0.773182	0.100162	-1.5136	572	0.13068	0.16335
OLINK_PRCP	acute_myeloid	6	acuity_maxn:OLINK_PRCP	0.657137	0.803397	0.95	-0.920832	2.23511	0.817948	572	0.413728	0.620591
OLINK_PRCP	acute_myeloid	7	OLINK_PRCP	0.515347	0.120591	0.95	0.278569	0.752124	4.27351	676	2.20062e-05	0.000196238
OLINK_PRCP	acute_myeloid	7	acuity_maxn:OLINK_PRCP	-0.479639	0.45256	0.95	-1.36823	0.408953	-1.05983	676	0.289598	0.500705
OLINK_PRCP	acute_myeloid	8	OLINK_PRCP	0.491886	0.172379	0.95	0.153345	0.830428	2.85351	599	0.00447336	0.0102322
OLINK_PRCP	acute_myeloid	8	acuity_maxn:OLINK_PRCP	-1.32006	0.646695	0.95	-2.59013	-0.0499973	-2.04124	599	0.0416643	0.312482
OLINK_PRCP	acute_myeloid	9	OLINK_PRCP	0.721401	0.190312	0.95	0.347606	1.0952	3.79061	573	0.000166198	0.000623241
OLINK_PRCP	acute_myeloid	9	acuity_maxn:OLINK_PRCP	-1.51635	0.712044	0.95	-2.91489	-0.117816	-2.12957	573	0.0336323	0.312482
OLINK_PRCP	acute_myeloid	10	OLINK_PRCP	-0.469198	0.211802	0.95	-0.885295	-0.0531001	-2.21526	518	0.0271764	0.045294
OLINK_PRCP	acute_myeloid	10	acuity_maxn:OLINK_PRCP	0.538268	0.778301	0.95	-0.990747	2.06728	0.691594	518	0.489502	0.667503
OLINK_PRCP	acute_myeloid	11	OLINK_PRCP	0.389969	0.100716	0.95	0.192216	0.587722	3.87195	679	0.000118401	0.000592003
OLINK_PRCP	acute_myeloid	11	acuity_maxn:OLINK_PRCP	-0.459523	0.379012	0.95	-1.2037	0.284653	-1.21242	679	0.225772	0.500705
OLINK_PRCP	acute_myeloid	12	OLINK_PRCP	-0.0108414	0.106708	0.95	-0.220366	0.198683	-0.101598	667	0.919106	0.958315
OLINK_PRCP	acute_myeloid	12	acuity_maxn:OLINK_PRCP	-0.0654652	0.401486	0.95	-0.853794	0.722863	-0.163057	667	0.870523	0.870523
OLINK_PRCP	acute_myeloid	13	OLINK_PRCP	0.208678	0.124639	0.95	-0.0360607	0.453416	1.67425	658	0.0945558	0.12894
OLINK_PRCP	acute_myeloid	13	acuity_maxn:OLINK_PRCP	-0.561855	0.474973	0.95	-1.4945	0.37079	-1.18292	658	0.237268	0.500705
OLINK_PRCP	acute_myeloid	14	OLINK_PRCP	0.0475494	0.162883	0.95	-0.272362	0.367461	0.291923	581	0.77045	0.88898
OLINK_PRCP	acute_myeloid	14	acuity_maxn:OLINK_PRCP	0.30274	0.644201	0.95	-0.962507	1.56799	0.469946	581	0.63857	0.736811
OLINK_PRCP	acute_myeloid	15	OLINK_PRCP	-0.0275457	0.525476	0.95	-1.07216	1.01707	-0.0524205	86	0.958315	0.958315
OLINK_PRCP	acute_myeloid	15	acuity_maxn:OLINK_PRCP	-0.357764	1.702	0.95	-3.74123	3.0257	-0.210202	86	0.834007	0.870523
OLINK_PRDX1	acute_myeloid	1	OLINK_PRDX1	0.022319	0.114047	0.95	-0.201648	0.246286	0.195701	617	0.844909	0.860872
OLINK_PRDX1	acute_myeloid	1	acuity_maxn:OLINK_PRDX1	-0.894477	0.422381	0.95	-1.72396	-0.0649972	-2.1177	617	0.0345999	0.518999
OLINK_PRDX1	acute_myeloid	2	OLINK_PRDX1	0.300903	0.131629	0.95	0.0423718	0.559433	2.28599	576	0.0226168	0.169626
OLINK_PRDX1	acute_myeloid	2	acuity_maxn:OLINK_PRDX1	0.405741	0.474275	0.95	-0.525778	1.33726	0.855498	576	0.392631	0.733727
OLINK_PRDX1	acute_myeloid	3	OLINK_PRDX1	-0.111734	0.107752	0.95	-0.323346	0.0998783	-1.03695	608	0.300171	0.608993
OLINK_PRDX1	acute_myeloid	3	acuity_maxn:OLINK_PRDX1	-0.269718	0.420505	0.95	-1.09554	0.556101	-0.641413	608	0.521496	0.733727
OLINK_PRDX1	acute_myeloid	4	OLINK_PRDX1	-0.0269505	0.117516	0.95	-0.25779	0.203889	-0.229335	545	0.818695	0.860872
OLINK_PRDX1	acute_myeloid	4	acuity_maxn:OLINK_PRDX1	-0.202564	0.450946	0.95	-1.08837	0.683241	-0.449198	545	0.653467	0.754001
OLINK_PRDX1	acute_myeloid	5	OLINK_PRDX1	0.122249	0.124043	0.95	-0.121409	0.365907	0.985533	549	0.324796	0.608993
OLINK_PRDX1	acute_myeloid	5	acuity_maxn:OLINK_PRDX1	0.142633	0.450268	0.95	-0.741825	1.02709	0.316775	549	0.751535	0.787171
OLINK_PRDX1	acute_myeloid	6	OLINK_PRDX1	0.290052	0.125944	0.95	0.0426838	0.53742	2.30303	572	0.0216349	0.169626
OLINK_PRDX1	acute_myeloid	6	acuity_maxn:OLINK_PRDX1	0.231149	0.448229	0.95	-0.649227	1.11153	0.515694	572	0.606267	0.754001
OLINK_PRDX1	acute_myeloid	7	OLINK_PRDX1	-0.117481	0.0686912	0.95	-0.252355	0.0173925	-1.71028	676	0.0876727	0.265023
OLINK_PRDX1	acute_myeloid	7	acuity_maxn:OLINK_PRDX1	-0.199646	0.258387	0.95	-0.706984	0.307691	-0.772664	676	0.439991	0.733727
OLINK_PRDX1	acute_myeloid	8	OLINK_PRDX1	-0.0784021	0.0992341	0.95	-0.273291	0.116487	-0.790072	599	0.429798	0.71633
OLINK_PRDX1	acute_myeloid	8	acuity_maxn:OLINK_PRDX1	-0.369227	0.392867	0.95	-1.14079	0.402337	-0.939827	599	0.347685	0.733727
OLINK_PRDX1	acute_myeloid	9	OLINK_PRDX1	-0.0240275	0.110858	0.95	-0.241766	0.193711	-0.21674	573	0.828488	0.860872
OLINK_PRDX1	acute_myeloid	9	acuity_maxn:OLINK_PRDX1	-0.118872	0.440083	0.95	-0.983245	0.745501	-0.270113	573	0.787171	0.787171
OLINK_PRDX1	acute_myeloid	10	OLINK_PRDX1	0.0213707	0.121873	0.95	-0.218056	0.260798	0.175352	518	0.860872	0.860872
OLINK_PRDX1	acute_myeloid	10	acuity_maxn:OLINK_PRDX1	-0.319676	0.43802	0.95	-1.18019	0.540837	-0.729821	518	0.46583	0.733727
OLINK_PRDX1	acute_myeloid	11	OLINK_PRDX1	0.097072	0.0568781	0.95	-0.0146061	0.20875	1.70667	679	0.088341	0.265023
OLINK_PRDX1	acute_myeloid	11	acuity_maxn:OLINK_PRDX1	0.271298	0.212877	0.95	-0.146679	0.689275	1.27443	679	0.202946	0.733727
OLINK_PRDX1	acute_myeloid	12	OLINK_PRDX1	0.0655056	0.0599517	0.95	-0.0522112	0.183222	1.09264	667	0.274946	0.608993
OLINK_PRDX1	acute_myeloid	12	acuity_maxn:OLINK_PRDX1	-0.252583	0.228018	0.95	-0.700302	0.195136	-1.10774	667	0.268375	0.733727
OLINK_PRDX1	acute_myeloid	13	OLINK_PRDX1	0.121414	0.0694552	0.95	-0.0149669	0.257794	1.74809	658	0.0809157	0.265023
OLINK_PRDX1	acute_myeloid	13	acuity_maxn:OLINK_PRDX1	0.190108	0.270183	0.95	-0.340417	0.720634	0.703627	658	0.481914	0.733727
OLINK_PRDX1	acute_myeloid	14	OLINK_PRDX1	0.0489801	0.0916634	0.95	-0.131052	0.229012	0.534348	581	0.593305	0.860872
OLINK_PRDX1	acute_myeloid	14	acuity_maxn:OLINK_PRDX1	0.508472	0.351003	0.95	-0.180918	1.19786	1.44862	581	0.147982	0.733727
OLINK_PRDX1	acute_myeloid	15	OLINK_PRDX1	0.129338	0.388096	0.95	-0.642171	0.900846	0.333262	86	0.739747	0.860872
OLINK_PRDX1	acute_myeloid	15	acuity_maxn:OLINK_PRDX1	-0.846909	1.36992	0.95	-3.57023	1.87641	-0.618217	86	0.538066	0.733727
OLINK_PRDX3	acute_myeloid	1	OLINK_PRDX3	0.0208438	0.0858295	0.95	-0.147709	0.189397	0.242851	617	0.808201	0.93254
OLINK_PRDX3	acute_myeloid	1	acuity_maxn:OLINK_PRDX3	0.379915	0.358082	0.95	-0.323292	1.08312	1.06097	617	0.289117	0.710283
OLINK_PRDX3	acute_myeloid	2	OLINK_PRDX3	-0.116279	0.106667	0.95	-0.325784	0.0932247	-1.09011	576	0.276119	0.517722
OLINK_PRDX3	acute_myeloid	2	acuity_maxn:OLINK_PRDX3	0.21465	0.440912	0.95	-0.651341	1.08064	0.486832	576	0.626563	0.820087
OLINK_PRDX3	acute_myeloid	3	OLINK_PRDX3	0.0633857	0.0862023	0.95	-0.105905	0.232676	0.735313	608	0.462432	0.77072
OLINK_PRDX3	acute_myeloid	3	acuity_maxn:OLINK_PRDX3	0.406126	0.361445	0.95	-0.303706	1.11596	1.12362	608	0.261619	0.710283
OLINK_PRDX3	acute_myeloid	4	OLINK_PRDX3	0.187264	0.0849489	0.95	0.0203963	0.354131	2.20443	545	0.0279114	0.104668
OLINK_PRDX3	acute_myeloid	4	acuity_maxn:OLINK_PRDX3	0.0413943	0.354027	0.95	-0.654031	0.736819	0.116924	545	0.906963	0.992241
OLINK_PRDX3	acute_myeloid	5	OLINK_PRDX3	-0.223352	0.0982979	0.95	-0.416438	-0.0302656	-2.27219	549	0.0234609	0.104668
OLINK_PRDX3	acute_myeloid	5	acuity_maxn:OLINK_PRDX3	0.401292	0.41284	0.95	-0.409648	1.21223	0.972027	549	0.331465	0.710283
OLINK_PRDX3	acute_myeloid	6	OLINK_PRDX3	-0.185636	0.0999503	0.95	-0.381951	0.010678	-1.85729	572	0.0637842	0.165793
OLINK_PRDX3	acute_myeloid	6	acuity_maxn:OLINK_PRDX3	-0.191686	0.409773	0.95	-0.996531	0.613158	-0.467786	572	0.640116	0.820087
OLINK_PRDX3	acute_myeloid	7	OLINK_PRDX3	0.0308794	0.0540563	0.95	-0.0752591	0.137018	0.571246	676	0.568023	0.774577
OLINK_PRDX3	acute_myeloid	7	acuity_maxn:OLINK_PRDX3	0.14065	0.227175	0.95	-0.305403	0.586703	0.619126	676	0.536042	0.820087
OLINK_PRDX3	acute_myeloid	8	OLINK_PRDX3	0.0194742	0.0740006	0.95	-0.125858	0.164806	0.263163	599	0.792515	0.93254
OLINK_PRDX3	acute_myeloid	8	acuity_maxn:OLINK_PRDX3	0.192865	0.313519	0.95	-0.422865	0.808595	0.615162	599	0.538681	0.820087
OLINK_PRDX3	acute_myeloid	9	OLINK_PRDX3	0.00139192	0.084633	0.95	-0.164837	0.167621	0.0164465	573	0.986884	0.986884
OLINK_PRDX3	acute_myeloid	9	acuity_maxn:OLINK_PRDX3	-0.158253	0.355163	0.95	-0.855834	0.539327	-0.445579	573	0.65607	0.820087
OLINK_PRDX3	acute_myeloid	10	OLINK_PRDX3	-0.128008	0.100805	0.95	-0.326044	0.0700276	-1.26987	518	0.204702	0.438648
OLINK_PRDX3	acute_myeloid	10	acuity_maxn:OLINK_PRDX3	-0.0270658	0.420538	0.95	-0.853236	0.799105	-0.0643599	518	0.948708	0.992241
OLINK_PRDX3	acute_myeloid	11	OLINK_PRDX3	0.00396115	0.0450814	0.95	-0.0845545	0.0924768	0.0878666	679	0.930009	0.986884
OLINK_PRDX3	acute_myeloid	11	acuity_maxn:OLINK_PRDX3	0.254843	0.189451	0.95	-0.117137	0.626823	1.34517	679	0.179021	0.671329
OLINK_PRDX3	acute_myeloid	12	OLINK_PRDX3	0.126136	0.0470602	0.95	0.0337317	0.21854	2.6803	667	0.00753719	0.056529
OLINK_PRDX3	acute_myeloid	12	acuity_maxn:OLINK_PRDX3	-0.516571	0.198479	0.95	-0.90629	-0.126853	-2.60265	667	0.00945613	0.141842
OLINK_PRDX3	acute_myeloid	13	OLINK_PRDX3	-0.100582	0.0546838	0.95	-0.207957	0.0067943	-1.83933	658	0.0663172	0.165793
OLINK_PRDX3	acute_myeloid	13	acuity_maxn:OLINK_PRDX3	0.412475	0.230093	0.95	-0.0393295	0.86428	1.79265	658	0.0734886	0.367443
OLINK_PRDX3	acute_myeloid	14	OLINK_PRDX3	-0.19721	0.0717827	0.95	-0.338195	-0.0562249	-2.74732	581	0.00619487	0.056529
OLINK_PRDX3	acute_myeloid	14	acuity_maxn:OLINK_PRDX3	0.567428	0.309707	0.95	-0.040854	1.17571	1.83214	581	0.0674417	0.367443
OLINK_PRDX3	acute_myeloid	15	OLINK_PRDX3	-0.180642	0.279346	0.95	-0.735963	0.374679	-0.646661	86	0.519574	0.774577
OLINK_PRDX3	acute_myeloid	15	acuity_maxn:OLINK_PRDX3	0.00998488	1.02377	0.95	-2.0252	2.04517	0.00975308	86	0.992241	0.992241
OLINK_PRDX5	acute_myeloid	1	OLINK_PRDX5	0.181696	0.0775443	0.95	0.0294127	0.333978	2.34312	617	0.01944	0.0971999
OLINK_PRDX5	acute_myeloid	1	acuity_maxn:OLINK_PRDX5	-0.418558	0.316864	0.95	-1.04082	0.203705	-1.32094	617	0.187011	0.446995
OLINK_PRDX5	acute_myeloid	2	OLINK_PRDX5	-0.0926104	0.0938898	0.95	-0.277019	0.0917977	-0.986373	576	0.324364	0.435349
OLINK_PRDX5	acute_myeloid	2	acuity_maxn:OLINK_PRDX5	0.274336	0.379842	0.95	-0.471709	1.02038	0.722236	576	0.470442	0.611998
OLINK_PRDX5	acute_myeloid	3	OLINK_PRDX5	0.0226956	0.0776358	0.95	-0.129771	0.175162	0.292335	608	0.77013	0.790998
OLINK_PRDX5	acute_myeloid	3	acuity_maxn:OLINK_PRDX5	-0.159386	0.321069	0.95	-0.789925	0.471152	-0.496424	608	0.619775	0.715125
OLINK_PRDX5	acute_myeloid	4	OLINK_PRDX5	0.199049	0.0769572	0.95	0.0478797	0.350218	2.58649	545	0.00995409	0.0746557
OLINK_PRDX5	acute_myeloid	4	acuity_maxn:OLINK_PRDX5	-0.246684	0.316104	0.95	-0.867616	0.374247	-0.780391	545	0.4355	0.611998
OLINK_PRDX5	acute_myeloid	5	OLINK_PRDX5	-0.18624	0.0887157	0.95	-0.360504	-0.0119767	-2.0993	549	0.0362468	0.12535
OLINK_PRDX5	acute_myeloid	5	acuity_maxn:OLINK_PRDX5	0.542917	0.358382	0.95	-0.161051	1.24688	1.51491	549	0.130371	0.446995
OLINK_PRDX5	acute_myeloid	6	OLINK_PRDX5	-0.127458	0.089205	0.95	-0.302667	0.0477518	-1.42882	572	0.153603	0.256005
OLINK_PRDX5	acute_myeloid	6	acuity_maxn:OLINK_PRDX5	-0.0615108	0.353255	0.95	-0.755346	0.632324	-0.174126	572	0.861828	0.861828
OLINK_PRDX5	acute_myeloid	7	OLINK_PRDX5	0.0128723	0.0485528	0.95	-0.0824601	0.108205	0.265119	676	0.790998	0.790998
OLINK_PRDX5	acute_myeloid	7	acuity_maxn:OLINK_PRDX5	-0.147295	0.199237	0.95	-0.538492	0.243902	-0.739296	676	0.459984	0.611998
OLINK_PRDX5	acute_myeloid	8	OLINK_PRDX5	0.134338	0.066823	0.95	0.00310264	0.265574	2.01036	599	0.0448405	0.12535
OLINK_PRDX5	acute_myeloid	8	acuity_maxn:OLINK_PRDX5	-0.194727	0.281653	0.95	-0.747874	0.358419	-0.691374	599	0.489598	0.611998
OLINK_PRDX5	acute_myeloid	9	OLINK_PRDX5	0.149111	0.0759645	0.95	-9.13551e-05	0.298314	1.96291	573	0.05014	0.12535
OLINK_PRDX5	acute_myeloid	9	acuity_maxn:OLINK_PRDX5	-0.554154	0.315887	0.95	-1.17459	0.0662839	-1.75428	573	0.0799173	0.399587
OLINK_PRDX5	acute_myeloid	10	OLINK_PRDX5	-0.145564	0.088387	0.95	-0.319205	0.028077	-1.64689	518	0.100186	0.214685
OLINK_PRDX5	acute_myeloid	10	acuity_maxn:OLINK_PRDX5	0.443821	0.349466	0.95	-0.242724	1.13037	1.27	518	0.204655	0.446995
OLINK_PRDX5	acute_myeloid	11	OLINK_PRDX5	0.0289515	0.0404033	0.95	-0.050379	0.108282	0.716562	679	0.473891	0.546797
OLINK_PRDX5	acute_myeloid	11	acuity_maxn:OLINK_PRDX5	0.207153	0.164586	0.95	-0.116007	0.530312	1.25863	679	0.208598	0.446995
OLINK_PRDX5	acute_myeloid	12	OLINK_PRDX5	0.0643125	0.0419819	0.95	-0.01812	0.146745	1.53191	667	0.126018	0.236284
OLINK_PRDX5	acute_myeloid	12	acuity_maxn:OLINK_PRDX5	-0.376353	0.171394	0.95	-0.71289	-0.0398159	-2.19583	667	0.0284475	0.213356
OLINK_PRDX5	acute_myeloid	13	OLINK_PRDX5	-0.0504087	0.0492521	0.95	-0.147119	0.0463014	-1.02348	658	0.306455	0.435349
OLINK_PRDX5	acute_myeloid	13	acuity_maxn:OLINK_PRDX5	0.185203	0.202639	0.95	-0.212694	0.583101	0.913956	658	0.361075	0.611998
OLINK_PRDX5	acute_myeloid	14	OLINK_PRDX5	-0.172351	0.0640802	0.95	-0.298208	-0.0464936	-2.68961	581	0.00735913	0.0746557
OLINK_PRDX5	acute_myeloid	14	acuity_maxn:OLINK_PRDX5	0.644304	0.271074	0.95	0.1119	1.17671	2.37686	581	0.0177837	0.213356
OLINK_PRDX5	acute_myeloid	15	OLINK_PRDX5	-0.257298	0.272826	0.95	-0.79966	0.285063	-0.943085	86	0.348279	0.435349
OLINK_PRDX5	acute_myeloid	15	acuity_maxn:OLINK_PRDX5	0.23987	1.01331	0.95	-1.77452	2.25426	0.23672	86	0.813437	0.861828
OLINK_PRDX6	acute_myeloid	1	OLINK_PRDX6	0.339994	0.128842	0.95	0.0869719	0.593017	2.63884	617	0.008529	0.0921089
OLINK_PRDX6	acute_myeloid	1	acuity_maxn:OLINK_PRDX6	-2.04126	0.51159	0.95	-3.04593	-1.03659	-3.99002	617	7.40033e-05	0.00111005
OLINK_PRDX6	acute_myeloid	2	OLINK_PRDX6	0.146954	0.150352	0.95	-0.148351	0.442259	0.977398	576	0.328783	0.532287
OLINK_PRDX6	acute_myeloid	2	acuity_maxn:OLINK_PRDX6	1.36219	0.576178	0.95	0.230523	2.49385	2.36418	576	0.0184008	0.108123
OLINK_PRDX6	acute_myeloid	3	OLINK_PRDX6	-0.11573	0.12499	0.95	-0.361195	0.129735	-0.925914	608	0.354858	0.532287
OLINK_PRDX6	acute_myeloid	3	acuity_maxn:OLINK_PRDX6	-0.69979	0.500111	0.95	-1.68194	0.282365	-1.39927	608	0.162242	0.397169
OLINK_PRDX6	acute_myeloid	4	OLINK_PRDX6	0.0464391	0.131904	0.95	-0.212663	0.305541	0.352067	545	0.724924	0.83645
OLINK_PRDX6	acute_myeloid	4	acuity_maxn:OLINK_PRDX6	-0.701775	0.558809	0.95	-1.79946	0.395908	-1.25584	545	0.209712	0.397169
OLINK_PRDX6	acute_myeloid	5	OLINK_PRDX6	0.152208	0.145994	0.95	-0.134567	0.438983	1.04256	549	0.29761	0.532287
OLINK_PRDX6	acute_myeloid	5	acuity_maxn:OLINK_PRDX6	0.62484	0.559739	0.95	-0.474652	1.72433	1.11631	549	0.264779	0.397169
OLINK_PRDX6	acute_myeloid	6	OLINK_PRDX6	0.144393	0.146619	0.95	-0.143584	0.43237	0.984818	572	0.32513	0.532287
OLINK_PRDX6	acute_myeloid	6	acuity_maxn:OLINK_PRDX6	1.052	0.549001	0.95	-0.0263011	2.13031	1.91621	572	0.0558361	0.167508
OLINK_PRDX6	acute_myeloid	7	OLINK_PRDX6	0.0457524	0.0795015	0.95	-0.110347	0.201852	0.575491	676	0.565151	0.77066
OLINK_PRDX6	acute_myeloid	7	acuity_maxn:OLINK_PRDX6	-0.60152	0.313678	0.95	-1.21742	0.0143805	-1.91763	676	0.0555784	0.167508
OLINK_PRDX6	acute_myeloid	8	OLINK_PRDX6	0.151386	0.109229	0.95	-0.0631329	0.365904	1.38595	599	0.166279	0.498837
OLINK_PRDX6	acute_myeloid	8	acuity_maxn:OLINK_PRDX6	-1.08143	0.469587	0.95	-2.00366	-0.159189	-2.30293	599	0.0216246	0.108123
OLINK_PRDX6	acute_myeloid	9	OLINK_PRDX6	0.0467336	0.121821	0.95	-0.192536	0.286003	0.383627	573	0.701397	0.83645
OLINK_PRDX6	acute_myeloid	9	acuity_maxn:OLINK_PRDX6	-0.623644	0.520214	0.95	-1.6454	0.398114	-1.19882	573	0.231092	0.397169
OLINK_PRDX6	acute_myeloid	10	OLINK_PRDX6	0.0321555	0.139724	0.95	-0.24234	0.306651	0.230136	518	0.818077	0.876511
OLINK_PRDX6	acute_myeloid	10	acuity_maxn:OLINK_PRDX6	0.222289	0.536171	0.95	-0.831049	1.27563	0.414585	518	0.678617	0.72709
OLINK_PRDX6	acute_myeloid	11	OLINK_PRDX6	0.155143	0.0656624	0.95	0.0262169	0.284068	2.36273	679	0.0184218	0.0921089
OLINK_PRDX6	acute_myeloid	11	acuity_maxn:OLINK_PRDX6	0.131874	0.258812	0.95	-0.376295	0.640042	0.509534	679	0.610544	0.704473
OLINK_PRDX6	acute_myeloid	12	OLINK_PRDX6	0.0875632	0.0689365	0.95	-0.0477955	0.222922	1.2702	667	0.204456	0.51114
OLINK_PRDX6	acute_myeloid	12	acuity_maxn:OLINK_PRDX6	-0.0871615	0.27283	0.95	-0.62287	0.448547	-0.319472	667	0.749468	0.749468
OLINK_PRDX6	acute_myeloid	13	OLINK_PRDX6	0.191071	0.0800775	0.95	0.0338328	0.348309	2.38608	658	0.017311	0.0921089
OLINK_PRDX6	acute_myeloid	13	acuity_maxn:OLINK_PRDX6	-0.296486	0.322022	0.95	-0.9288	0.335828	-0.920702	658	0.357544	0.487559
OLINK_PRDX6	acute_myeloid	14	OLINK_PRDX6	0.157748	0.10566	0.95	-0.0497738	0.36527	1.49298	581	0.135985	0.498837
OLINK_PRDX6	acute_myeloid	14	acuity_maxn:OLINK_PRDX6	-0.26189	0.430598	0.95	-1.10761	0.583828	-0.608201	581	0.543292	0.679115
OLINK_PRDX6	acute_myeloid	15	OLINK_PRDX6	-0.0289931	0.384932	0.95	-0.794213	0.736227	-0.07532	86	0.940135	0.940135
OLINK_PRDX6	acute_myeloid	15	acuity_maxn:OLINK_PRDX6	-1.74247	1.52186	0.95	-4.76782	1.28289	-1.14496	86	0.255403	0.397169
OLINK_PREB	acute_myeloid	1	OLINK_PREB	0.239031	0.212518	0.95	-0.178315	0.656377	1.12476	617	0.261129	0.391693
OLINK_PREB	acute_myeloid	1	acuity_maxn:OLINK_PREB	-0.56146	0.813032	0.95	-2.15811	1.03519	-0.690576	617	0.490092	0.735138
OLINK_PREB	acute_myeloid	2	OLINK_PREB	-0.0325605	0.269319	0.95	-0.561527	0.496406	-0.120899	576	0.903813	0.903813
OLINK_PREB	acute_myeloid	2	acuity_maxn:OLINK_PREB	1.22793	1.01215	0.95	-0.760024	3.21588	1.21319	576	0.225554	0.483331
OLINK_PREB	acute_myeloid	3	OLINK_PREB	0.30367	0.21169	0.95	-0.112063	0.719402	1.4345	608	0.151943	0.325593
OLINK_PREB	acute_myeloid	3	acuity_maxn:OLINK_PREB	-0.272335	0.818114	0.95	-1.87901	1.33434	-0.332881	608	0.739339	0.889716
OLINK_PREB	acute_myeloid	4	OLINK_PREB	0.440172	0.207947	0.95	0.0316955	0.848648	2.11675	545	0.0347338	0.12762
OLINK_PREB	acute_myeloid	4	acuity_maxn:OLINK_PREB	-0.717727	0.802362	0.95	-2.29383	0.858374	-0.894518	545	0.37144	0.69645
OLINK_PREB	acute_myeloid	5	OLINK_PREB	-0.664472	0.233486	0.95	-1.12311	-0.205838	-2.84588	549	0.00459437	0.0344578
OLINK_PREB	acute_myeloid	5	acuity_maxn:OLINK_PREB	2.42194	0.881864	0.95	0.689694	4.15418	2.74638	549	0.0062234	0.0933509
OLINK_PREB	acute_myeloid	6	OLINK_PREB	-0.491394	0.251329	0.95	-0.985035	0.0022462	-1.95518	572	0.0510481	0.12762
OLINK_PREB	acute_myeloid	6	acuity_maxn:OLINK_PREB	1.25733	0.920043	0.95	-0.549748	3.0644	1.3666	572	0.172289	0.46021
OLINK_PREB	acute_myeloid	7	OLINK_PREB	0.129793	0.133043	0.95	-0.131434	0.39102	0.975574	676	0.329625	0.449488
OLINK_PREB	acute_myeloid	7	acuity_maxn:OLINK_PREB	0.0808743	0.506664	0.95	-0.913951	1.0757	0.159621	676	0.873227	0.889716
OLINK_PREB	acute_myeloid	8	OLINK_PREB	0.215449	0.181717	0.95	-0.14143	0.572328	1.18563	599	0.236238	0.391693
OLINK_PREB	acute_myeloid	8	acuity_maxn:OLINK_PREB	-0.111719	0.715404	0.95	-1.51672	1.29329	-0.156162	599	0.875958	0.889716
OLINK_PREB	acute_myeloid	9	OLINK_PREB	0.139257	0.206901	0.95	-0.26712	0.545634	0.673062	573	0.501179	0.626474
OLINK_PREB	acute_myeloid	9	acuity_maxn:OLINK_PREB	-0.639897	0.800315	0.95	-2.21181	0.932012	-0.799557	573	0.424299	0.707165
OLINK_PREB	acute_myeloid	10	OLINK_PREB	-0.486015	0.247261	0.95	-0.971772	-0.000256965	-1.96559	518	0.0498794	0.12762
OLINK_PREB	acute_myeloid	10	acuity_maxn:OLINK_PREB	1.71601	0.903785	0.95	-0.0595243	3.49155	1.89869	518	0.0581603	0.300211
OLINK_PREB	acute_myeloid	11	OLINK_PREB	-0.0418666	0.111297	0.95	-0.260395	0.176662	-0.376169	679	0.706909	0.783537
OLINK_PREB	acute_myeloid	11	acuity_maxn:OLINK_PREB	0.0587222	0.423329	0.95	-0.772469	0.889914	0.138715	679	0.889716	0.889716
OLINK_PREB	acute_myeloid	12	OLINK_PREB	0.283619	0.115721	0.95	0.0563973	0.51084	2.45088	667	0.0145063	0.0725314
OLINK_PREB	acute_myeloid	12	acuity_maxn:OLINK_PREB	-0.700681	0.443494	0.95	-1.57149	0.170131	-1.57991	667	0.114601	0.429754
OLINK_PREB	acute_myeloid	13	OLINK_PREB	-0.158593	0.134107	0.95	-0.421921	0.104736	-1.18259	658	0.2374	0.391693
OLINK_PREB	acute_myeloid	13	acuity_maxn:OLINK_PREB	0.68906	0.518214	0.95	-0.328493	1.70661	1.32968	658	0.184084	0.46021
OLINK_PREB	acute_myeloid	14	OLINK_PREB	-0.52873	0.179332	0.95	-0.880948	-0.176512	-2.94833	581	0.00332339	0.0344578
OLINK_PREB	acute_myeloid	14	acuity_maxn:OLINK_PREB	1.30661	0.693469	0.95	-0.0554042	2.66862	1.88416	581	0.0600422	0.300211
OLINK_PREB	acute_myeloid	15	OLINK_PREB	-0.276248	0.801848	0.95	-1.87027	1.31777	-0.344514	86	0.731301	0.783537
OLINK_PREB	acute_myeloid	15	acuity_maxn:OLINK_PREB	-1.37274	2.43817	0.95	-6.21966	3.47419	-0.563019	86	0.574887	0.783937
OLINK_PRELP	acute_myeloid	1	OLINK_PRELP	-0.0496691	0.137216	0.95	-0.319135	0.219797	-0.361979	617	0.717492	0.815637
OLINK_PRELP	acute_myeloid	1	acuity_maxn:OLINK_PRELP	-0.2811	0.41057	0.95	-1.08738	0.525183	-0.684658	617	0.493817	0.650521
OLINK_PRELP	acute_myeloid	2	OLINK_PRELP	0.20109	0.160949	0.95	-0.115029	0.517209	1.2494	576	0.212026	0.454342
OLINK_PRELP	acute_myeloid	2	acuity_maxn:OLINK_PRELP	-0.38557	0.471142	0.95	-1.31094	0.539795	-0.818375	576	0.413482	0.650521
OLINK_PRELP	acute_myeloid	3	OLINK_PRELP	-0.0414143	0.136249	0.95	-0.308989	0.226161	-0.303961	608	0.761262	0.815637
OLINK_PRELP	acute_myeloid	3	acuity_maxn:OLINK_PRELP	-0.795978	0.41578	0.95	-1.61252	0.0205612	-1.91442	608	0.0560354	0.650521
OLINK_PRELP	acute_myeloid	4	OLINK_PRELP	-0.206065	0.13582	0.95	-0.472859	0.060729	-1.5172	545	0.129797	0.324492
OLINK_PRELP	acute_myeloid	4	acuity_maxn:OLINK_PRELP	-0.00351562	0.409096	0.95	-0.807114	0.800083	-0.00859363	545	0.993147	0.993147
OLINK_PRELP	acute_myeloid	5	OLINK_PRELP	-0.00418153	0.156751	0.95	-0.312087	0.303724	-0.0266762	549	0.978728	0.978728
OLINK_PRELP	acute_myeloid	5	acuity_maxn:OLINK_PRELP	0.33295	0.453293	0.95	-0.557451	1.22335	0.734514	549	0.462949	0.650521
OLINK_PRELP	acute_myeloid	6	OLINK_PRELP	0.083903	0.153017	0.95	-0.216641	0.384447	0.548325	572	0.583683	0.729603
OLINK_PRELP	acute_myeloid	6	acuity_maxn:OLINK_PRELP	-0.0103233	0.443852	0.95	-0.882102	0.861456	-0.0232584	572	0.981452	0.993147
OLINK_PRELP	acute_myeloid	7	OLINK_PRELP	-0.209183	0.0869706	0.95	-0.379948	-0.0384181	-2.40522	676	0.0164306	0.0821532
OLINK_PRELP	acute_myeloid	7	acuity_maxn:OLINK_PRELP	0.283451	0.261242	0.95	-0.229492	0.796395	1.08501	676	0.278302	0.650521
OLINK_PRELP	acute_myeloid	8	OLINK_PRELP	-0.107441	0.118389	0.95	-0.339948	0.125067	-0.907526	599	0.364494	0.607489
OLINK_PRELP	acute_myeloid	8	acuity_maxn:OLINK_PRELP	0.290126	0.361498	0.95	-0.419831	1.00008	0.802565	599	0.422544	0.650521
OLINK_PRELP	acute_myeloid	9	OLINK_PRELP	-0.0868848	0.133264	0.95	-0.348631	0.174861	-0.651974	573	0.51468	0.701836
OLINK_PRELP	acute_myeloid	9	acuity_maxn:OLINK_PRELP	0.261278	0.406279	0.95	-0.536699	1.05925	0.6431	573	0.520417	0.650521
OLINK_PRELP	acute_myeloid	10	OLINK_PRELP	0.232079	0.147243	0.95	-0.0571884	0.521347	1.57616	518	0.115599	0.324492
OLINK_PRELP	acute_myeloid	10	acuity_maxn:OLINK_PRELP	0.632567	0.436469	0.95	-0.224901	1.49003	1.44928	518	0.147864	0.650521
OLINK_PRELP	acute_myeloid	11	OLINK_PRELP	-0.232143	0.0719762	0.95	-0.373466	-0.0908203	-3.22527	679	0.00131887	0.0197831
OLINK_PRELP	acute_myeloid	11	acuity_maxn:OLINK_PRELP	-0.0826358	0.217168	0.95	-0.509037	0.343766	-0.380516	679	0.703682	0.811941
OLINK_PRELP	acute_myeloid	12	OLINK_PRELP	0.0563921	0.0756035	0.95	-0.0920575	0.204842	0.745892	667	0.455996	0.683993
OLINK_PRELP	acute_myeloid	12	acuity_maxn:OLINK_PRELP	0.271989	0.226998	0.95	-0.173728	0.717707	1.1982	667	0.231265	0.650521
OLINK_PRELP	acute_myeloid	13	OLINK_PRELP	-0.219953	0.0874515	0.95	-0.391671	-0.0482358	-2.51515	658	0.0121354	0.0821532
OLINK_PRELP	acute_myeloid	13	acuity_maxn:OLINK_PRELP	0.223418	0.259811	0.95	-0.28674	0.733576	0.859926	658	0.390143	0.650521
OLINK_PRELP	acute_myeloid	14	OLINK_PRELP	-0.208372	0.121082	0.95	-0.446183	0.0294387	-1.72092	581	0.0857969	0.321738
OLINK_PRELP	acute_myeloid	14	acuity_maxn:OLINK_PRELP	0.459503	0.362376	0.95	-0.252225	1.17123	1.26803	581	0.205297	0.650521
OLINK_PRELP	acute_myeloid	15	OLINK_PRELP	0.458171	0.42762	0.95	-0.39191	1.30825	1.07144	86	0.286968	0.538064
OLINK_PRELP	acute_myeloid	15	acuity_maxn:OLINK_PRELP	-1.33641	1.19742	0.95	-3.71681	1.04398	-1.11608	86	0.267499	0.650521
OLINK_PRKAB1	acute_myeloid	1	OLINK_PRKAB1	0.308775	0.210676	0.95	-0.104955	0.722505	1.46564	617	0.143257	0.465358
OLINK_PRKAB1	acute_myeloid	1	acuity_maxn:OLINK_PRKAB1	-0.796037	0.77	0.95	-2.30817	0.7161	-1.03382	617	0.301628	0.900843
OLINK_PRKAB1	acute_myeloid	2	OLINK_PRKAB1	-0.30149	0.258754	0.95	-0.809706	0.206725	-1.16516	576	0.244435	0.596458
OLINK_PRKAB1	acute_myeloid	2	acuity_maxn:OLINK_PRKAB1	1.70419	0.905544	0.95	-0.0743824	3.48276	1.88195	576	0.0603468	0.453111
OLINK_PRKAB1	acute_myeloid	3	OLINK_PRKAB1	-0.185343	0.20962	0.95	-0.59701	0.226323	-0.884188	608	0.376944	0.62824
OLINK_PRKAB1	acute_myeloid	3	acuity_maxn:OLINK_PRKAB1	0.433896	0.774237	0.95	-1.08661	1.9544	0.560418	608	0.575401	0.900843
OLINK_PRKAB1	acute_myeloid	4	OLINK_PRKAB1	0.147914	0.20575	0.95	-0.256247	0.552075	0.718899	545	0.472511	0.644333
OLINK_PRKAB1	acute_myeloid	4	acuity_maxn:OLINK_PRKAB1	-0.230298	0.753477	0.95	-1.71037	1.24978	-0.305647	545	0.75999	0.900843
OLINK_PRKAB1	acute_myeloid	5	OLINK_PRKAB1	-0.360891	0.234875	0.95	-0.822255	0.100474	-1.53652	549	0.124987	0.465358
OLINK_PRKAB1	acute_myeloid	5	acuity_maxn:OLINK_PRKAB1	1.3449	0.837063	0.95	-0.299337	2.98914	1.60669	549	0.108697	0.525336
OLINK_PRKAB1	acute_myeloid	6	OLINK_PRKAB1	-0.543576	0.24656	0.95	-1.02785	-0.059303	-2.20464	572	0.0278766	0.418148
OLINK_PRKAB1	acute_myeloid	6	acuity_maxn:OLINK_PRKAB1	1.59983	0.850304	0.95	-0.0702728	3.26992	1.88148	572	0.0604148	0.453111
OLINK_PRKAB1	acute_myeloid	7	OLINK_PRKAB1	-0.0142843	0.132017	0.95	-0.273497	0.244928	-0.108201	676	0.913869	0.924439
OLINK_PRKAB1	acute_myeloid	7	acuity_maxn:OLINK_PRKAB1	0.336203	0.488075	0.95	-0.622121	1.29453	0.688836	676	0.491163	0.900843
OLINK_PRKAB1	acute_myeloid	8	OLINK_PRKAB1	0.0268109	0.180156	0.95	-0.327002	0.380624	0.148821	599	0.881745	0.924439
OLINK_PRKAB1	acute_myeloid	8	acuity_maxn:OLINK_PRKAB1	-0.0182283	0.676894	0.95	-1.3476	1.31115	-0.0269294	599	0.978525	0.978525
OLINK_PRKAB1	acute_myeloid	9	OLINK_PRKAB1	-0.0190666	0.200945	0.95	-0.413745	0.375611	-0.0948848	573	0.924439	0.924439
OLINK_PRKAB1	acute_myeloid	9	acuity_maxn:OLINK_PRKAB1	0.66482	0.749641	0.95	-0.80756	2.1372	0.88685	573	0.375532	0.900843
OLINK_PRKAB1	acute_myeloid	10	OLINK_PRKAB1	-0.264709	0.243931	0.95	-0.743924	0.214507	-1.08518	518	0.278347	0.596458
OLINK_PRKAB1	acute_myeloid	10	acuity_maxn:OLINK_PRKAB1	1.32563	0.897075	0.95	-0.436724	3.08798	1.47772	518	0.14009	0.525336
OLINK_PRKAB1	acute_myeloid	11	OLINK_PRKAB1	-0.0976005	0.109645	0.95	-0.312884	0.117683	-0.890151	679	0.3737	0.62824
OLINK_PRKAB1	acute_myeloid	11	acuity_maxn:OLINK_PRKAB1	-0.133325	0.40463	0.95	-0.927802	0.661153	-0.329497	679	0.741882	0.900843
OLINK_PRKAB1	acute_myeloid	12	OLINK_PRKAB1	0.169726	0.114713	0.95	-0.0555149	0.394967	1.47958	667	0.139458	0.465358
OLINK_PRKAB1	acute_myeloid	12	acuity_maxn:OLINK_PRKAB1	0.196678	0.433079	0.95	-0.653683	1.04704	0.45414	667	0.649876	0.900843
OLINK_PRKAB1	acute_myeloid	13	OLINK_PRKAB1	-0.102637	0.13386	0.95	-0.36548	0.160207	-0.766749	658	0.443506	0.644333
OLINK_PRKAB1	acute_myeloid	13	acuity_maxn:OLINK_PRKAB1	0.3299	0.496737	0.95	-0.64548	1.30528	0.664135	658	0.506837	0.900843
OLINK_PRKAB1	acute_myeloid	14	OLINK_PRKAB1	-0.249879	0.175535	0.95	-0.59464	0.0948812	-1.42353	581	0.155119	0.465358
OLINK_PRKAB1	acute_myeloid	14	acuity_maxn:OLINK_PRKAB1	0.181545	0.651874	0.95	-1.09877	1.46186	0.278496	581	0.78073	0.900843
OLINK_PRKAB1	acute_myeloid	15	OLINK_PRKAB1	-0.134992	0.891763	0.95	-1.90776	1.63778	-0.151376	86	0.880033	0.924439
OLINK_PRKAB1	acute_myeloid	15	acuity_maxn:OLINK_PRKAB1	-0.338707	2.88635	0.95	-6.07659	5.39917	-0.117348	86	0.906858	0.971634
OLINK_PRKAR1A	acute_myeloid	1	OLINK_PRKAR1A	0.184734	0.0819896	0.95	0.023721	0.345746	2.25313	617	0.0246011	0.0950291
OLINK_PRKAR1A	acute_myeloid	1	acuity_maxn:OLINK_PRKAR1A	-0.208701	0.339336	0.95	-0.875094	0.457692	-0.615029	617	0.538763	0.747609
OLINK_PRKAR1A	acute_myeloid	2	OLINK_PRKAR1A	-0.164688	0.099033	0.95	-0.359198	0.0298214	-1.66296	576	0.0968634	0.178136
OLINK_PRKAR1A	acute_myeloid	2	acuity_maxn:OLINK_PRKAR1A	0.304357	0.405772	0.95	-0.492617	1.10133	0.750068	576	0.45352	0.747609
OLINK_PRKAR1A	acute_myeloid	3	OLINK_PRKAR1A	0.0813256	0.0832265	0.95	-0.0821207	0.244772	0.97716	608	0.328879	0.379475
OLINK_PRKAR1A	acute_myeloid	3	acuity_maxn:OLINK_PRKAR1A	-0.0755566	0.342981	0.95	-0.749128	0.598014	-0.220294	608	0.825716	0.87927
OLINK_PRKAR1A	acute_myeloid	4	OLINK_PRKAR1A	0.163006	0.0828017	0.95	0.000356633	0.325656	1.96863	545	0.0495015	0.147093
OLINK_PRKAR1A	acute_myeloid	4	acuity_maxn:OLINK_PRKAR1A	-0.0512377	0.337167	0.95	-0.713544	0.611068	-0.151965	545	0.87927	0.87927
OLINK_PRKAR1A	acute_myeloid	5	OLINK_PRKAR1A	-0.218997	0.0918905	0.95	-0.399497	-0.0384966	-2.38323	549	0.0175004	0.0950291
OLINK_PRKAR1A	acute_myeloid	5	acuity_maxn:OLINK_PRKAR1A	0.476609	0.379753	0.95	-0.269338	1.22256	1.25505	549	0.209995	0.709145
OLINK_PRKAR1A	acute_myeloid	6	OLINK_PRKAR1A	-0.208329	0.0929194	0.95	-0.390834	-0.0258244	-2.24204	572	0.0253411	0.0950291
OLINK_PRKAR1A	acute_myeloid	6	acuity_maxn:OLINK_PRKAR1A	0.132501	0.376541	0.95	-0.607071	0.872072	0.351889	572	0.725051	0.858201
OLINK_PRKAR1A	acute_myeloid	7	OLINK_PRKAR1A	0.0656976	0.0517457	0.95	-0.035904	0.167299	1.26962	676	0.204655	0.259083
OLINK_PRKAR1A	acute_myeloid	7	acuity_maxn:OLINK_PRKAR1A	-0.128948	0.214665	0.95	-0.550438	0.292543	-0.600692	676	0.548247	0.747609
OLINK_PRKAR1A	acute_myeloid	8	OLINK_PRKAR1A	0.108945	0.0711866	0.95	-0.0308607	0.248751	1.53041	599	0.126442	0.189663
OLINK_PRKAR1A	acute_myeloid	8	acuity_maxn:OLINK_PRKAR1A	-0.0978448	0.29921	0.95	-0.685473	0.489784	-0.32701	599	0.743774	0.858201
OLINK_PRKAR1A	acute_myeloid	9	OLINK_PRKAR1A	0.150269	0.0823758	0.95	-0.011526	0.312065	1.82419	573	0.0686435	0.147093
OLINK_PRKAR1A	acute_myeloid	9	acuity_maxn:OLINK_PRKAR1A	-0.411188	0.341745	0.95	-1.08241	0.260037	-1.2032	573	0.229395	0.709145
OLINK_PRKAR1A	acute_myeloid	10	OLINK_PRKAR1A	-0.115629	0.0915726	0.95	-0.295528	0.0642708	-1.2627	518	0.207266	0.259083
OLINK_PRKAR1A	acute_myeloid	10	acuity_maxn:OLINK_PRKAR1A	0.32435	0.371258	0.95	-0.405006	1.05371	0.873653	518	0.382712	0.747609
OLINK_PRKAR1A	acute_myeloid	11	OLINK_PRKAR1A	-0.0158037	0.0430469	0.95	-0.100325	0.0687175	-0.367126	679	0.713639	0.764613
OLINK_PRKAR1A	acute_myeloid	11	acuity_maxn:OLINK_PRKAR1A	0.259517	0.178405	0.95	-0.0907758	0.609809	1.45465	679	0.146229	0.709145
OLINK_PRKAR1A	acute_myeloid	12	OLINK_PRKAR1A	0.0725113	0.0449112	0.95	-0.0156731	0.160696	1.61455	667	0.106882	0.178136
OLINK_PRKAR1A	acute_myeloid	12	acuity_maxn:OLINK_PRKAR1A	-0.210933	0.186777	0.95	-0.577676	0.155809	-1.12933	667	0.259164	0.709145
OLINK_PRKAR1A	acute_myeloid	13	OLINK_PRKAR1A	-0.0982423	0.0523587	0.95	-0.201053	0.00456808	-1.87633	658	0.0610524	0.147093
OLINK_PRKAR1A	acute_myeloid	13	acuity_maxn:OLINK_PRKAR1A	0.159427	0.2185	0.95	-0.269615	0.588468	0.729642	658	0.465869	0.747609
OLINK_PRKAR1A	acute_myeloid	14	OLINK_PRKAR1A	-0.185686	0.0681946	0.95	-0.319625	-0.0517485	-2.72289	581	0.00666577	0.0950291
OLINK_PRKAR1A	acute_myeloid	14	acuity_maxn:OLINK_PRKAR1A	0.466917	0.298345	0.95	-0.11905	1.05288	1.56502	581	0.118122	0.709145
OLINK_PRKAR1A	acute_myeloid	15	OLINK_PRKAR1A	-0.0696885	0.29365	0.95	-0.653446	0.514069	-0.237318	86	0.812975	0.812975
OLINK_PRKAR1A	acute_myeloid	15	acuity_maxn:OLINK_PRKAR1A	-1.18833	1.10144	0.95	-3.37792	1.00127	-1.07888	86	0.283658	0.709145
OLINK_PRKCQ	acute_myeloid	1	OLINK_PRKCQ	-0.519881	0.244913	0.95	-1.00084	-0.0389176	-2.12272	617	0.0341749	0.138812
OLINK_PRKCQ	acute_myeloid	1	acuity_maxn:OLINK_PRKCQ	1.71945	0.851018	0.95	0.0482048	3.39069	2.02046	617	0.0437672	0.21027
OLINK_PRKCQ	acute_myeloid	2	OLINK_PRKCQ	0.345486	0.316974	0.95	-0.277079	0.968051	1.08995	576	0.27619	0.414285
OLINK_PRKCQ	acute_myeloid	2	acuity_maxn:OLINK_PRKCQ	-0.173436	1.02539	0.95	-2.1874	1.84052	-0.169142	576	0.865745	0.927584
OLINK_PRKCQ	acute_myeloid	3	OLINK_PRKCQ	-0.319638	0.247017	0.95	-0.804748	0.165472	-1.29399	608	0.196159	0.345527
OLINK_PRKCQ	acute_myeloid	3	acuity_maxn:OLINK_PRKCQ	0.988508	0.86187	0.95	-0.704095	2.68111	1.14693	608	0.25186	0.75558
OLINK_PRKCQ	acute_myeloid	4	OLINK_PRKCQ	-0.429371	0.239754	0.95	-0.900327	0.0415837	-1.79088	545	0.0738669	0.221601
OLINK_PRKCQ	acute_myeloid	4	acuity_maxn:OLINK_PRKCQ	1.64284	0.838543	0.95	-0.00432854	3.29002	1.95916	545	0.050603	0.21027
OLINK_PRKCQ	acute_myeloid	5	OLINK_PRKCQ	0.357162	0.282908	0.95	-0.198552	0.912876	1.26247	549	0.207316	0.345527
OLINK_PRKCQ	acute_myeloid	5	acuity_maxn:OLINK_PRKCQ	0.255397	0.949348	0.95	-1.6094	2.1202	0.269023	549	0.788013	0.909246
OLINK_PRKCQ	acute_myeloid	6	OLINK_PRKCQ	0.228316	0.297152	0.95	-0.355326	0.811958	0.768349	572	0.442597	0.553246
OLINK_PRKCQ	acute_myeloid	6	acuity_maxn:OLINK_PRKCQ	-0.0797236	0.970523	0.95	-1.98595	1.8265	-0.082145	572	0.93456	0.93456
OLINK_PRKCQ	acute_myeloid	7	OLINK_PRKCQ	-0.0738212	0.156249	0.95	-0.380613	0.232971	-0.472459	676	0.636752	0.734714
OLINK_PRKCQ	acute_myeloid	7	acuity_maxn:OLINK_PRKCQ	0.432079	0.5472	0.95	-0.642337	1.5065	0.789618	676	0.430028	0.909246
OLINK_PRKCQ	acute_myeloid	8	OLINK_PRKCQ	-0.607149	0.207942	0.95	-1.01553	-0.198764	-2.91979	599	0.00363432	0.0545147
OLINK_PRKCQ	acute_myeloid	8	acuity_maxn:OLINK_PRKCQ	1.78508	0.73048	0.95	0.350465	3.21969	2.44371	599	0.0148248	0.21027
OLINK_PRKCQ	acute_myeloid	9	OLINK_PRKCQ	-0.507837	0.242931	0.95	-0.984981	-0.0306937	-2.09046	573	0.0370166	0.138812
OLINK_PRKCQ	acute_myeloid	9	acuity_maxn:OLINK_PRKCQ	0.312906	0.839459	0.95	-1.33589	1.9617	0.372747	573	0.709474	0.909246
OLINK_PRKCQ	acute_myeloid	10	OLINK_PRKCQ	-0.056438	0.28233	0.95	-0.61109	0.498214	-0.199901	518	0.841637	0.901753
OLINK_PRKCQ	acute_myeloid	10	acuity_maxn:OLINK_PRKCQ	0.334333	1.0202	0.95	-1.6699	2.33857	0.327714	518	0.74326	0.909246
OLINK_PRKCQ	acute_myeloid	11	OLINK_PRKCQ	-0.00516712	0.129786	0.95	-0.259997	0.249663	-0.0398127	679	0.968254	0.968254
OLINK_PRKCQ	acute_myeloid	11	acuity_maxn:OLINK_PRKCQ	0.216028	0.480235	0.95	-0.726896	1.15895	0.449838	679	0.652971	0.909246
OLINK_PRKCQ	acute_myeloid	12	OLINK_PRKCQ	-0.19079	0.135741	0.95	-0.457321	0.0757418	-1.40554	667	0.160326	0.345527
OLINK_PRKCQ	acute_myeloid	12	acuity_maxn:OLINK_PRKCQ	-0.223253	0.503708	0.95	-1.2123	0.765792	-0.443219	667	0.657751	0.909246
OLINK_PRKCQ	acute_myeloid	13	OLINK_PRKCQ	-0.210769	0.15625	0.95	-0.517577	0.0960393	-1.34892	658	0.177826	0.345527
OLINK_PRKCQ	acute_myeloid	13	acuity_maxn:OLINK_PRKCQ	0.286698	0.550505	0.95	-0.79426	1.36766	0.52079	658	0.602688	0.909246
OLINK_PRKCQ	acute_myeloid	14	OLINK_PRKCQ	-0.500216	0.205103	0.95	-0.90305	-0.0973829	-2.43886	581	0.0150322	0.112741
OLINK_PRKCQ	acute_myeloid	14	acuity_maxn:OLINK_PRKCQ	1.44296	0.753778	0.95	-0.0375001	2.92342	1.91431	581	0.056072	0.21027
OLINK_PRKCQ	acute_myeloid	15	OLINK_PRKCQ	0.562046	0.692435	0.95	-0.814468	1.93856	0.811696	86	0.419207	0.553246
OLINK_PRKCQ	acute_myeloid	15	acuity_maxn:OLINK_PRKCQ	-1.35115	2.67116	0.95	-6.66125	3.95895	-0.505828	86	0.614272	0.909246
OLINK_PRKRA	acute_myeloid	1	OLINK_PRKRA	0.25785	0.108886	0.95	0.0440171	0.471682	2.36806	617	0.0181887	0.0468661
OLINK_PRKRA	acute_myeloid	1	acuity_maxn:OLINK_PRKRA	0.244653	0.437473	0.95	-0.614463	1.10377	0.559242	617	0.5762	0.8643
OLINK_PRKRA	acute_myeloid	2	OLINK_PRKRA	-0.305465	0.137232	0.95	-0.575001	-0.0359285	-2.2259	576	0.0264071	0.0537927
OLINK_PRKRA	acute_myeloid	2	acuity_maxn:OLINK_PRKRA	-0.101246	0.545484	0.95	-1.17263	0.970135	-0.185607	576	0.852818	0.913734
OLINK_PRKRA	acute_myeloid	3	OLINK_PRKRA	0.161503	0.10763	0.95	-0.049868	0.372875	1.50054	608	0.133992	0.182717
OLINK_PRKRA	acute_myeloid	3	acuity_maxn:OLINK_PRKRA	0.558241	0.433315	0.95	-0.292734	1.40922	1.2883	608	0.19813	0.495325
OLINK_PRKRA	acute_myeloid	4	OLINK_PRKRA	0.320359	0.106398	0.95	0.111358	0.529361	3.01094	545	0.00272507	0.0136253
OLINK_PRKRA	acute_myeloid	4	acuity_maxn:OLINK_PRKRA	0.103322	0.4252	0.95	-0.731909	0.938553	0.242997	545	0.808099	0.913734
OLINK_PRKRA	acute_myeloid	5	OLINK_PRKRA	-0.405419	0.125265	0.95	-0.651475	-0.159362	-3.23649	549	0.00128303	0.0128653
OLINK_PRKRA	acute_myeloid	5	acuity_maxn:OLINK_PRKRA	0.382563	0.506588	0.95	-0.612525	1.37765	0.755177	549	0.450467	0.844931
OLINK_PRKRA	acute_myeloid	6	OLINK_PRKRA	-0.345644	0.129428	0.95	-0.599857	-0.0914311	-2.67054	572	0.00778832	0.0292062
OLINK_PRKRA	acute_myeloid	6	acuity_maxn:OLINK_PRKRA	-0.659739	0.509087	0.95	-1.65965	0.340169	-1.29593	572	0.195524	0.495325
OLINK_PRKRA	acute_myeloid	7	OLINK_PRKRA	0.0928999	0.069084	0.95	-0.0427452	0.228545	1.34474	676	0.179161	0.223951
OLINK_PRKRA	acute_myeloid	7	acuity_maxn:OLINK_PRKRA	0.00222165	0.279077	0.95	-0.54574	0.550183	0.00796072	676	0.993651	0.993651
OLINK_PRKRA	acute_myeloid	8	OLINK_PRKRA	0.205857	0.093869	0.95	0.0215045	0.390209	2.19302	599	0.0286894	0.0537927
OLINK_PRKRA	acute_myeloid	8	acuity_maxn:OLINK_PRKRA	-0.276835	0.380659	0.95	-1.02442	0.470754	-0.727251	599	0.467356	0.844931
OLINK_PRKRA	acute_myeloid	9	OLINK_PRKRA	0.252424	0.107085	0.95	0.0420984	0.462751	2.35724	573	0.0187464	0.0468661
OLINK_PRKRA	acute_myeloid	9	acuity_maxn:OLINK_PRKRA	-0.585595	0.431277	0.95	-1.43267	0.261482	-1.35782	573	0.175056	0.495325
OLINK_PRKRA	acute_myeloid	10	OLINK_PRKRA	-0.235662	0.127681	0.95	-0.486499	0.0151748	-1.84571	518	0.0655055	0.109176
OLINK_PRKRA	acute_myeloid	10	acuity_maxn:OLINK_PRKRA	0.337792	0.50869	0.95	-0.661558	1.33714	0.664042	518	0.506959	0.844931
OLINK_PRKRA	acute_myeloid	11	OLINK_PRKRA	0.0433733	0.0577452	0.95	-0.0700073	0.156754	0.751116	679	0.452843	0.485189
OLINK_PRKRA	acute_myeloid	11	acuity_maxn:OLINK_PRKRA	0.109058	0.233859	0.95	-0.350116	0.568233	0.466341	679	0.641121	0.874255
OLINK_PRKRA	acute_myeloid	12	OLINK_PRKRA	0.0518927	0.0602545	0.95	-0.0664187	0.170204	0.861225	667	0.389424	0.449335
OLINK_PRKRA	acute_myeloid	12	acuity_maxn:OLINK_PRKRA	-0.316882	0.244973	0.95	-0.797893	0.164129	-1.29354	667	0.196272	0.495325
OLINK_PRKRA	acute_myeloid	13	OLINK_PRKRA	-0.113504	0.0698354	0.95	-0.250631	0.0236233	-1.6253	658	0.104577	0.156865
OLINK_PRKRA	acute_myeloid	13	acuity_maxn:OLINK_PRKRA	0.455703	0.284278	0.95	-0.102498	1.0139	1.60302	658	0.10941	0.495325
OLINK_PRKRA	acute_myeloid	14	OLINK_PRKRA	-0.28849	0.0915779	0.95	-0.468354	-0.108626	-3.15022	581	0.00171538	0.0128653
OLINK_PRKRA	acute_myeloid	14	acuity_maxn:OLINK_PRKRA	0.73521	0.385209	0.95	-0.0213615	1.49178	1.9086	581	0.056806	0.495325
OLINK_PRKRA	acute_myeloid	15	OLINK_PRKRA	-0.233094	0.367801	0.95	-0.964258	0.49807	-0.63375	86	0.527926	0.527926
OLINK_PRKRA	acute_myeloid	15	acuity_maxn:OLINK_PRKRA	-0.357991	1.27401	0.95	-2.89064	2.17466	-0.280995	86	0.779389	0.913734
OLINK_PRL	acute_myeloid	1	OLINK_PRL	0.216395	0.0804672	0.95	0.0583723	0.374418	2.68923	617	0.00735523	0.0367761
OLINK_PRL	acute_myeloid	1	acuity_maxn:OLINK_PRL	-0.248047	0.284818	0.95	-0.807378	0.311283	-0.870897	617	0.384149	0.859492
OLINK_PRL	acute_myeloid	2	OLINK_PRL	-0.204873	0.0950796	0.95	-0.391618	-0.0181278	-2.15475	576	0.0315952	0.0947856
OLINK_PRL	acute_myeloid	2	acuity_maxn:OLINK_PRL	-0.063385	0.329076	0.95	-0.70972	0.58295	-0.192615	576	0.847328	0.977687
OLINK_PRL	acute_myeloid	3	OLINK_PRL	0.120362	0.0817362	0.95	-0.0401577	0.280881	1.47256	608	0.141386	0.265099
OLINK_PRL	acute_myeloid	3	acuity_maxn:OLINK_PRL	0.16782	0.293798	0.95	-0.409163	0.744802	0.571207	608	0.56807	0.925644
OLINK_PRL	acute_myeloid	4	OLINK_PRL	0.179888	0.0809955	0.95	0.0207858	0.338989	2.22096	545	0.0267642	0.0947856
OLINK_PRL	acute_myeloid	4	acuity_maxn:OLINK_PRL	0.311697	0.281149	0.95	-0.24057	0.863965	1.10866	545	0.268067	0.859492
OLINK_PRL	acute_myeloid	5	OLINK_PRL	-0.169625	0.0906941	0.95	-0.347774	0.00852538	-1.87029	549	0.061975	0.132804
OLINK_PRL	acute_myeloid	5	acuity_maxn:OLINK_PRL	0.122692	0.319613	0.95	-0.505123	0.750506	0.383876	549	0.701219	0.956208
OLINK_PRL	acute_myeloid	6	OLINK_PRL	-0.330846	0.0902824	0.95	-0.508172	-0.153521	-3.66457	572	0.0002708	0.00227047
OLINK_PRL	acute_myeloid	6	acuity_maxn:OLINK_PRL	-0.0274481	0.307672	0.95	-0.631753	0.576856	-0.0892124	572	0.928944	0.986361
OLINK_PRL	acute_myeloid	7	OLINK_PRL	0.0981805	0.0513428	0.95	-0.00263003	0.198991	1.91225	676	0.0562659	0.132804
OLINK_PRL	acute_myeloid	7	acuity_maxn:OLINK_PRL	0.0932697	0.186464	0.95	-0.272849	0.459389	0.500201	676	0.617096	0.925644
OLINK_PRL	acute_myeloid	8	OLINK_PRL	0.256642	0.0706175	0.95	0.117954	0.39533	3.63426	599	0.000302729	0.00227047
OLINK_PRL	acute_myeloid	8	acuity_maxn:OLINK_PRL	-0.0671422	0.249919	0.95	-0.557966	0.423682	-0.268656	599	0.788287	0.977687
OLINK_PRL	acute_myeloid	9	OLINK_PRL	0.0194724	0.0799004	0.95	-0.137461	0.176406	0.243709	573	0.807544	0.807544
OLINK_PRL	acute_myeloid	9	acuity_maxn:OLINK_PRL	0.146778	0.283575	0.95	-0.410196	0.703751	0.517597	573	0.604939	0.925644
OLINK_PRL	acute_myeloid	10	OLINK_PRL	-0.0337135	0.0945153	0.95	-0.219394	0.151967	-0.356699	518	0.721462	0.772995
OLINK_PRL	acute_myeloid	10	acuity_maxn:OLINK_PRL	-0.493914	0.324755	0.95	-1.13191	0.144085	-1.52088	518	0.1289	0.797668
OLINK_PRL	acute_myeloid	11	OLINK_PRL	-0.0494016	0.0421169	0.95	-0.132097	0.0332935	-1.17296	679	0.241222	0.361833
OLINK_PRL	acute_myeloid	11	acuity_maxn:OLINK_PRL	-0.261752	0.151691	0.95	-0.559591	0.0360867	-1.72557	679	0.0848803	0.797668
OLINK_PRL	acute_myeloid	12	OLINK_PRL	0.0184268	0.0441548	0.95	-0.0682724	0.105126	0.417322	667	0.676577	0.772995
OLINK_PRL	acute_myeloid	12	acuity_maxn:OLINK_PRL	-0.133786	0.15923	0.95	-0.446438	0.178867	-0.840202	667	0.401096	0.859492
OLINK_PRL	acute_myeloid	13	OLINK_PRL	-0.0508663	0.0511672	0.95	-0.151337	0.0496043	-0.99412	658	0.32053	0.400662
OLINK_PRL	acute_myeloid	13	acuity_maxn:OLINK_PRL	0.00312964	0.183007	0.95	-0.356218	0.362477	0.0171012	658	0.986361	0.986361
OLINK_PRL	acute_myeloid	14	OLINK_PRL	-0.091372	0.0678311	0.95	-0.224596	0.041852	-1.34705	581	0.178489	0.297481
OLINK_PRL	acute_myeloid	14	acuity_maxn:OLINK_PRL	-0.366524	0.260233	0.95	-0.877635	0.144587	-1.40845	581	0.159534	0.797668
OLINK_PRL	acute_myeloid	15	OLINK_PRL	-0.281354	0.253936	0.95	-0.786163	0.223455	-1.10797	86	0.270963	0.369496
OLINK_PRL	acute_myeloid	15	acuity_maxn:OLINK_PRL	0.807721	0.786712	0.95	-0.756212	2.37165	1.0267	86	0.307439	0.859492
OLINK_PROC	acute_myeloid	1	OLINK_PROC	0.37651	0.240062	0.95	-0.0949277	0.847948	1.56839	617	0.117304	0.293259
OLINK_PROC	acute_myeloid	1	acuity_maxn:OLINK_PROC	-1.32792	0.832068	0.95	-2.96195	0.306108	-1.59593	617	0.111017	0.463809
OLINK_PROC	acute_myeloid	2	OLINK_PROC	-0.410715	0.28944	0.95	-0.979201	0.157771	-1.419	576	0.15644	0.293324
OLINK_PROC	acute_myeloid	2	acuity_maxn:OLINK_PROC	0.728428	0.969818	0.95	-1.17638	2.63324	0.751098	576	0.452901	0.617592
OLINK_PROC	acute_myeloid	3	OLINK_PROC	-0.377463	0.23444	0.95	-0.837874	0.0829472	-1.61006	608	0.107903	0.293259
OLINK_PROC	acute_myeloid	3	acuity_maxn:OLINK_PROC	-0.93283	0.81208	0.95	-2.52765	0.661992	-1.14869	608	0.251135	0.516871
OLINK_PROC	acute_myeloid	4	OLINK_PROC	0.59232	0.234681	0.95	0.13133	1.05331	2.52394	545	0.0118878	0.106793
OLINK_PROC	acute_myeloid	4	acuity_maxn:OLINK_PROC	-1.4836	0.80679	0.95	-3.0684	0.101195	-1.8389	545	0.0664742	0.463809
OLINK_PROC	acute_myeloid	5	OLINK_PROC	-0.164355	0.279069	0.95	-0.712528	0.383819	-0.58894	549	0.556144	0.595869
OLINK_PROC	acute_myeloid	5	acuity_maxn:OLINK_PROC	0.444825	0.9415	0.95	-1.40456	2.29421	0.472464	549	0.636784	0.700419
OLINK_PROC	acute_myeloid	6	OLINK_PROC	-0.359689	0.273696	0.95	-0.897261	0.177883	-1.31419	572	0.189308	0.315514
OLINK_PROC	acute_myeloid	6	acuity_maxn:OLINK_PROC	0.804713	0.915073	0.95	-0.992599	2.60203	0.879398	572	0.379555	0.569332
OLINK_PROC	acute_myeloid	7	OLINK_PROC	0.0719405	0.151216	0.95	-0.224968	0.368849	0.475748	676	0.634408	0.634408
OLINK_PROC	acute_myeloid	7	acuity_maxn:OLINK_PROC	-0.588094	0.52557	0.95	-1.62004	0.443853	-1.11896	676	0.263553	0.516871
OLINK_PROC	acute_myeloid	8	OLINK_PROC	0.497852	0.202514	0.95	0.100129	0.895575	2.45836	599	0.0142391	0.106793
OLINK_PROC	acute_myeloid	8	acuity_maxn:OLINK_PROC	-1.08236	0.70207	0.95	-2.46118	0.296459	-1.54167	599	0.123682	0.463809
OLINK_PROC	acute_myeloid	9	OLINK_PROC	0.253085	0.236702	0.95	-0.211825	0.717994	1.06921	573	0.285424	0.389215
OLINK_PROC	acute_myeloid	9	acuity_maxn:OLINK_PROC	-0.802806	0.799443	0.95	-2.373	0.76739	-1.00421	573	0.315703	0.526172
OLINK_PROC	acute_myeloid	10	OLINK_PROC	-0.437549	0.272127	0.95	-0.972157	0.0970588	-1.60789	518	0.108469	0.293259
OLINK_PROC	acute_myeloid	10	acuity_maxn:OLINK_PROC	0.493398	0.913734	0.95	-1.30168	2.28848	0.53998	518	0.589443	0.700419
OLINK_PROC	acute_myeloid	11	OLINK_PROC	0.14023	0.125167	0.95	-0.105531	0.385992	1.12034	679	0.262963	0.389215
OLINK_PROC	acute_myeloid	11	acuity_maxn:OLINK_PROC	-0.545692	0.430406	0.95	-1.39078	0.299396	-1.26785	679	0.205285	0.516871
OLINK_PROC	acute_myeloid	12	OLINK_PROC	-0.274768	0.13063	0.95	-0.531263	-0.018273	-2.10341	667	0.0358038	0.179019
OLINK_PROC	acute_myeloid	12	acuity_maxn:OLINK_PROC	0.488171	0.447451	0.95	-0.390411	1.36675	1.09101	667	0.275665	0.516871
OLINK_PROC	acute_myeloid	13	OLINK_PROC	0.149889	0.152272	0.95	-0.149109	0.448886	0.98435	658	0.325305	0.406632
OLINK_PROC	acute_myeloid	13	acuity_maxn:OLINK_PROC	-0.836529	0.527171	0.95	-1.87167	0.198612	-1.58683	658	0.113032	0.463809
OLINK_PROC	acute_myeloid	14	OLINK_PROC	-0.286436	0.199539	0.95	-0.678341	0.105469	-1.43549	581	0.151685	0.293324
OLINK_PROC	acute_myeloid	14	acuity_maxn:OLINK_PROC	0.318382	0.735553	0.95	-1.12629	1.76305	0.432847	581	0.665287	0.700419
OLINK_PROC	acute_myeloid	15	OLINK_PROC	-0.449683	0.659673	0.95	-1.76107	0.861704	-0.681675	86	0.497276	0.57378
OLINK_PROC	acute_myeloid	15	acuity_maxn:OLINK_PROC	0.84761	2.19564	0.95	-3.51718	5.2124	0.386042	86	0.700419	0.700419
OLINK_PROK1	acute_myeloid	1	OLINK_PROK1	0.14408	0.120969	0.95	-0.0934816	0.381641	1.19104	617	0.234094	0.438927
OLINK_PROK1	acute_myeloid	1	acuity_maxn:OLINK_PROK1	-0.372035	0.438325	0.95	-1.23283	0.488755	-0.848766	617	0.396341	0.660568
OLINK_PROK1	acute_myeloid	2	OLINK_PROK1	0.139374	0.133443	0.95	-0.12272	0.401468	1.04445	576	0.296715	0.494526
OLINK_PROK1	acute_myeloid	2	acuity_maxn:OLINK_PROK1	-1.01864	0.47586	0.95	-1.95327	-0.0840042	-2.14062	576	0.0327237	0.239002
OLINK_PROK1	acute_myeloid	3	OLINK_PROK1	0.233333	0.11807	0.95	0.00145947	0.465207	1.97623	608	0.0485798	0.177289
OLINK_PROK1	acute_myeloid	3	acuity_maxn:OLINK_PROK1	-0.661786	0.434399	0.95	-1.51489	0.19132	-1.52345	608	0.128166	0.480623
OLINK_PROK1	acute_myeloid	4	OLINK_PROK1	0.0738162	0.122452	0.95	-0.166719	0.314351	0.602818	545	0.54688	0.6836
OLINK_PROK1	acute_myeloid	4	acuity_maxn:OLINK_PROK1	-0.55225	0.441058	0.95	-1.41863	0.314132	-1.2521	545	0.21107	0.527674
OLINK_PROK1	acute_myeloid	5	OLINK_PROK1	-0.187274	0.129871	0.95	-0.442378	0.06783	-1.44201	549	0.149871	0.321152
OLINK_PROK1	acute_myeloid	5	acuity_maxn:OLINK_PROK1	-0.196401	0.467376	0.95	-1.11446	0.721664	-0.42022	549	0.674489	0.790465
OLINK_PROK1	acute_myeloid	6	OLINK_PROK1	-0.024061	0.126756	0.95	-0.273024	0.224902	-0.189822	572	0.849516	0.849516
OLINK_PROK1	acute_myeloid	6	acuity_maxn:OLINK_PROK1	-0.127327	0.449803	0.95	-1.01079	0.756139	-0.283073	572	0.777223	0.832739
OLINK_PROK1	acute_myeloid	7	OLINK_PROK1	0.0498245	0.074532	0.95	-0.0965174	0.196167	0.668499	676	0.504043	0.6836
OLINK_PROK1	acute_myeloid	7	acuity_maxn:OLINK_PROK1	0.109204	0.269155	0.95	-0.419277	0.637685	0.405729	676	0.68507	0.790465
OLINK_PROK1	acute_myeloid	8	OLINK_PROK1	-0.183049	0.101175	0.95	-0.381749	0.0156515	-1.80923	599	0.0709158	0.177289
OLINK_PROK1	acute_myeloid	8	acuity_maxn:OLINK_PROK1	0.739677	0.37297	0.95	0.00718966	1.47216	1.98321	599	0.0478003	0.239002
OLINK_PROK1	acute_myeloid	9	OLINK_PROK1	-0.345963	0.112515	0.95	-0.566956	-0.124971	-3.07481	573	0.00220668	0.025712
OLINK_PROK1	acute_myeloid	9	acuity_maxn:OLINK_PROK1	0.82245	0.40917	0.95	0.0187936	1.62611	2.01004	573	0.0448948	0.239002
OLINK_PROK1	acute_myeloid	10	OLINK_PROK1	-0.235599	0.128443	0.95	-0.487933	0.0167352	-1.83426	518	0.0671886	0.177289
OLINK_PROK1	acute_myeloid	10	acuity_maxn:OLINK_PROK1	0.194407	0.44554	0.95	-0.680881	1.06969	0.43634	518	0.662772	0.790465
OLINK_PROK1	acute_myeloid	11	OLINK_PROK1	-0.174743	0.0595008	0.95	-0.291571	-0.0579152	-2.93681	679	0.00342827	0.025712
OLINK_PROK1	acute_myeloid	11	acuity_maxn:OLINK_PROK1	0.218446	0.216035	0.95	-0.205731	0.642622	1.01116	679	0.3123	0.634416
OLINK_PROK1	acute_myeloid	12	OLINK_PROK1	0.1628	0.0628082	0.95	0.0394742	0.286126	2.59201	667	0.00975049	0.0487524
OLINK_PROK1	acute_myeloid	12	acuity_maxn:OLINK_PROK1	-0.21724	0.226738	0.95	-0.662445	0.227966	-0.958109	667	0.338355	0.634416
OLINK_PROK1	acute_myeloid	13	OLINK_PROK1	-0.0603024	0.0729695	0.95	-0.203583	0.0829787	-0.826406	658	0.408874	0.61331
OLINK_PROK1	acute_myeloid	13	acuity_maxn:OLINK_PROK1	0.366508	0.267965	0.95	-0.159661	0.892678	1.36775	658	0.171858	0.515574
OLINK_PROK1	acute_myeloid	14	OLINK_PROK1	-0.0498605	0.0973362	0.95	-0.241034	0.141313	-0.512251	581	0.60867	0.702312
OLINK_PROK1	acute_myeloid	14	acuity_maxn:OLINK_PROK1	0.0607831	0.359761	0.95	-0.645807	0.767373	0.168954	581	0.865891	0.865891
OLINK_PROK1	acute_myeloid	15	OLINK_PROK1	0.122177	0.395367	0.95	-0.663786	0.90814	0.309021	86	0.758053	0.812199
OLINK_PROK1	acute_myeloid	15	acuity_maxn:OLINK_PROK1	0.883329	1.23113	0.95	-1.56408	3.33074	0.717494	86	0.475014	0.712521
OLINK_PRSS27	acute_myeloid	1	OLINK_PRSS27	-0.00140905	0.160512	0.95	-0.316625	0.313806	-0.00877847	617	0.992999	0.992999
OLINK_PRSS27	acute_myeloid	1	acuity_maxn:OLINK_PRSS27	-1.77451	0.589355	0.95	-2.9319	-0.617128	-3.01094	617	0.00271085	0.0102145
OLINK_PRSS27	acute_myeloid	2	OLINK_PRSS27	-0.267233	0.186634	0.95	-0.633799	0.0993337	-1.43185	576	0.152728	0.276891
OLINK_PRSS27	acute_myeloid	2	acuity_maxn:OLINK_PRSS27	2.23586	0.67231	0.95	0.915381	3.55634	3.32564	576	0.000938297	0.00703723
OLINK_PRSS27	acute_myeloid	3	OLINK_PRSS27	-0.34627	0.161823	0.95	-0.66407	-0.0284707	-2.13981	608	0.0327674	0.167097
OLINK_PRSS27	acute_myeloid	3	acuity_maxn:OLINK_PRSS27	-1.12187	0.598763	0.95	-2.29777	0.0540195	-1.87365	608	0.0614575	0.0921862
OLINK_PRSS27	acute_myeloid	4	OLINK_PRSS27	0.12968	0.160834	0.95	-0.186252	0.445611	0.806292	545	0.420426	0.573309
OLINK_PRSS27	acute_myeloid	4	acuity_maxn:OLINK_PRSS27	-1.36393	0.592441	0.95	-2.52767	-0.200177	-2.30221	545	0.0216992	0.0383113
OLINK_PRSS27	acute_myeloid	5	OLINK_PRSS27	0.0429081	0.176115	0.95	-0.303033	0.38885	0.243637	549	0.807603	0.865289
OLINK_PRSS27	acute_myeloid	5	acuity_maxn:OLINK_PRSS27	1.62804	0.627004	0.95	0.396423	2.85966	2.59654	549	0.00966897	0.0241724
OLINK_PRSS27	acute_myeloid	6	OLINK_PRSS27	-0.196181	0.176481	0.95	-0.54281	0.150448	-1.11163	572	0.266763	0.400145
OLINK_PRSS27	acute_myeloid	6	acuity_maxn:OLINK_PRSS27	2.21165	0.630129	0.95	0.974004	3.4493	3.50984	572	0.000483677	0.00703723
OLINK_PRSS27	acute_myeloid	7	OLINK_PRSS27	-0.142747	0.102301	0.95	-0.343614	0.0581186	-1.39537	676	0.163364	0.276891
OLINK_PRSS27	acute_myeloid	7	acuity_maxn:OLINK_PRSS27	-0.452228	0.375915	0.95	-1.19033	0.285872	-1.20301	676	0.229394	0.286743
OLINK_PRSS27	acute_myeloid	8	OLINK_PRSS27	0.0594695	0.138881	0.95	-0.213283	0.332222	0.428205	599	0.668656	0.771526
OLINK_PRSS27	acute_myeloid	8	acuity_maxn:OLINK_PRSS27	-0.452766	0.523329	0.95	-1.48055	0.575017	-0.865164	599	0.387295	0.446879
OLINK_PRSS27	acute_myeloid	9	OLINK_PRSS27	0.22309	0.156494	0.95	-0.084281	0.530461	1.42555	573	0.154542	0.276891
OLINK_PRSS27	acute_myeloid	9	acuity_maxn:OLINK_PRSS27	-1.34107	0.588244	0.95	-2.49645	-0.185695	-2.27979	573	0.0229868	0.0383113
OLINK_PRSS27	acute_myeloid	10	OLINK_PRSS27	0.361298	0.169409	0.95	0.0284844	0.694111	2.13269	518	0.0334194	0.167097
OLINK_PRSS27	acute_myeloid	10	acuity_maxn:OLINK_PRSS27	1.80557	0.599499	0.95	0.627825	2.98332	3.0118	518	0.00272386	0.0102145
OLINK_PRSS27	acute_myeloid	11	OLINK_PRSS27	-0.0543088	0.0846513	0.95	-0.220519	0.111901	-0.641559	679	0.521376	0.65172
OLINK_PRSS27	acute_myeloid	11	acuity_maxn:OLINK_PRSS27	0.243172	0.31039	0.95	-0.366267	0.852612	0.783441	679	0.433641	0.464616
OLINK_PRSS27	acute_myeloid	12	OLINK_PRSS27	-0.194512	0.0877822	0.95	-0.366875	-0.0221496	-2.21585	667	0.0270385	0.167097
OLINK_PRSS27	acute_myeloid	12	acuity_maxn:OLINK_PRSS27	0.884077	0.323108	0.95	0.249645	1.51851	2.73616	667	0.00638144	0.0191443
OLINK_PRSS27	acute_myeloid	13	OLINK_PRSS27	-0.158952	0.102847	0.95	-0.3609	0.0429957	-1.54552	658	0.122701	0.276891
OLINK_PRSS27	acute_myeloid	13	acuity_maxn:OLINK_PRSS27	-0.567036	0.382318	0.95	-1.31775	0.183675	-1.48315	658	0.138513	0.188881
OLINK_PRSS27	acute_myeloid	14	OLINK_PRSS27	0.186341	0.134399	0.95	-0.0776266	0.450308	1.38647	581	0.166134	0.276891
OLINK_PRSS27	acute_myeloid	14	acuity_maxn:OLINK_PRSS27	0.246075	0.497955	0.95	-0.731936	1.22409	0.494171	581	0.621373	0.621373
OLINK_PRSS27	acute_myeloid	15	OLINK_PRSS27	0.673066	0.464413	0.95	-0.250157	1.59629	1.44928	86	0.150895	0.276891
OLINK_PRSS27	acute_myeloid	15	acuity_maxn:OLINK_PRSS27	-4.08179	1.71492	0.95	-7.49094	-0.672636	-2.38016	86	0.0195153	0.0383113
OLINK_PRSS2	acute_myeloid	1	OLINK_PRSS2	0.291624	0.0922139	0.95	0.110533	0.472715	3.16247	617	0.00164113	0.0143881
OLINK_PRSS2	acute_myeloid	1	acuity_maxn:OLINK_PRSS2	-0.800312	0.325337	0.95	-1.43921	-0.16141	-2.45995	617	0.0141689	0.0926779
OLINK_PRSS2	acute_myeloid	2	OLINK_PRSS2	-0.1611	0.110722	0.95	-0.378569	0.0563684	-1.45499	576	0.146216	0.243693
OLINK_PRSS2	acute_myeloid	2	acuity_maxn:OLINK_PRSS2	0.605797	0.382894	0.95	-0.146241	1.35783	1.58216	576	0.114163	0.214056
OLINK_PRSS2	acute_myeloid	3	OLINK_PRSS2	0.186822	0.0922049	0.95	0.0057433	0.367901	2.02616	608	0.0431843	0.0809706
OLINK_PRSS2	acute_myeloid	3	acuity_maxn:OLINK_PRSS2	-0.595887	0.329706	0.95	-1.24339	0.0516134	-1.80733	608	0.071205	0.212523
OLINK_PRSS2	acute_myeloid	4	OLINK_PRSS2	0.27607	0.0909152	0.95	0.0974828	0.454657	3.03656	545	0.00250735	0.0143881
OLINK_PRSS2	acute_myeloid	4	acuity_maxn:OLINK_PRSS2	-0.64077	0.321267	0.95	-1.27184	-0.0096965	-1.99451	545	0.0465942	0.174728
OLINK_PRSS2	acute_myeloid	5	OLINK_PRSS2	-0.318856	0.106499	0.95	-0.528052	-0.109661	-2.99399	549	0.00287762	0.0143881
OLINK_PRSS2	acute_myeloid	5	acuity_maxn:OLINK_PRSS2	0.950115	0.357488	0.95	0.247903	1.65233	2.65775	549	0.00809559	0.0926779
OLINK_PRSS2	acute_myeloid	6	OLINK_PRSS2	-0.25711	0.105195	0.95	-0.463726	-0.0504934	-2.44412	572	0.0148217	0.0370542
OLINK_PRSS2	acute_myeloid	6	acuity_maxn:OLINK_PRSS2	0.435488	0.358022	0.95	-0.267711	1.13869	1.21637	572	0.224346	0.305926
OLINK_PRSS2	acute_myeloid	7	OLINK_PRSS2	0.143057	0.0581536	0.95	0.0288733	0.25724	2.45998	676	0.0141436	0.0370542
OLINK_PRSS2	acute_myeloid	7	acuity_maxn:OLINK_PRSS2	-0.346199	0.206216	0.95	-0.7511	0.0587026	-1.67881	676	0.0936504	0.212523
OLINK_PRSS2	acute_myeloid	8	OLINK_PRSS2	0.10641	0.0788119	0.95	-0.0483717	0.261191	1.35017	599	0.177471	0.266207
OLINK_PRSS2	acute_myeloid	8	acuity_maxn:OLINK_PRSS2	-0.209681	0.284938	0.95	-0.769279	0.349918	-0.735882	599	0.462091	0.495097
OLINK_PRSS2	acute_myeloid	9	OLINK_PRSS2	0.0350862	0.0867579	0.95	-0.135316	0.205489	0.404415	573	0.686058	0.686058
OLINK_PRSS2	acute_myeloid	9	acuity_maxn:OLINK_PRSS2	-0.428118	0.309725	0.95	-1.03645	0.180217	-1.38225	573	0.167433	0.279055
OLINK_PRSS2	acute_myeloid	10	OLINK_PRSS2	-0.213615	0.103104	0.95	-0.416168	-0.0110614	-2.07184	518	0.0387749	0.0809706
OLINK_PRSS2	acute_myeloid	10	acuity_maxn:OLINK_PRSS2	0.81866	0.346566	0.95	0.137811	1.49951	2.3622	518	0.0185356	0.0926779
OLINK_PRSS2	acute_myeloid	11	OLINK_PRSS2	-0.0510633	0.0478424	0.95	-0.145	0.0428735	-1.06732	679	0.286205	0.357756
OLINK_PRSS2	acute_myeloid	11	acuity_maxn:OLINK_PRSS2	-0.280676	0.169992	0.95	-0.614448	0.0530966	-1.65112	679	0.0991774	0.212523
OLINK_PRSS2	acute_myeloid	12	OLINK_PRSS2	0.0469354	0.0503985	0.95	-0.0520234	0.145894	0.931286	667	0.352042	0.393697
OLINK_PRSS2	acute_myeloid	12	acuity_maxn:OLINK_PRSS2	-0.0108777	0.177708	0.95	-0.359811	0.338056	-0.061211	667	0.95121	0.95121
OLINK_PRSS2	acute_myeloid	13	OLINK_PRSS2	-0.0524956	0.0582068	0.95	-0.166789	0.0617979	-0.901881	658	0.36745	0.393697
OLINK_PRSS2	acute_myeloid	13	acuity_maxn:OLINK_PRSS2	-0.224815	0.207074	0.95	-0.631421	0.181792	-1.08567	658	0.278022	0.324174
OLINK_PRSS2	acute_myeloid	14	OLINK_PRSS2	-0.212673	0.0791646	0.95	-0.368157	-0.0571897	-2.68647	581	0.00742775	0.0278541
OLINK_PRSS2	acute_myeloid	14	acuity_maxn:OLINK_PRSS2	0.357032	0.289998	0.95	-0.212541	0.926604	1.23115	581	0.218764	0.305926
OLINK_PRSS2	acute_myeloid	15	OLINK_PRSS2	0.416935	0.335431	0.95	-0.249879	1.08375	1.24299	86	0.217251	0.296252
OLINK_PRSS2	acute_myeloid	15	acuity_maxn:OLINK_PRSS2	-1.0823	0.997502	0.95	-3.06527	0.900671	-1.08501	86	0.28095	0.324174
OLINK_PRSS8	acute_myeloid	1	OLINK_PRSS8	0.787186	0.138115	0.95	0.515954	1.05842	5.69951	617	1.86272e-08	2.79408e-07
OLINK_PRSS8	acute_myeloid	1	acuity_maxn:OLINK_PRSS8	-2.07217	0.469426	0.95	-2.99404	-1.1503	-4.41426	617	1.19649e-05	0.000179473
OLINK_PRSS8	acute_myeloid	2	OLINK_PRSS8	-0.404293	0.165734	0.95	-0.729809	-0.0787759	-2.43941	576	0.0150122	0.0204711
OLINK_PRSS8	acute_myeloid	2	acuity_maxn:OLINK_PRSS8	1.54635	0.549685	0.95	0.466718	2.62598	2.81315	576	0.00507322	0.0160509
OLINK_PRSS8	acute_myeloid	3	OLINK_PRSS8	0.401227	0.141785	0.95	0.122779	0.679675	2.82983	608	0.0048111	0.00801849
OLINK_PRSS8	acute_myeloid	3	acuity_maxn:OLINK_PRSS8	-0.960037	0.494219	0.95	-1.93062	0.0105461	-1.94253	608	0.0525338	0.0788007
OLINK_PRSS8	acute_myeloid	4	OLINK_PRSS8	0.572649	0.142321	0.95	0.293085	0.852214	4.02365	545	6.54041e-05	0.000490531
OLINK_PRSS8	acute_myeloid	4	acuity_maxn:OLINK_PRSS8	-1.2772	0.478492	0.95	-2.21712	-0.337289	-2.66923	545	0.0078293	0.0195732
OLINK_PRSS8	acute_myeloid	5	OLINK_PRSS8	-0.578765	0.155003	0.95	-0.883236	-0.274293	-3.73389	549	0.000208225	0.00104112
OLINK_PRSS8	acute_myeloid	5	acuity_maxn:OLINK_PRSS8	1.69512	0.514598	0.95	0.684298	2.70594	3.29407	549	0.00105112	0.00525562
OLINK_PRSS8	acute_myeloid	6	OLINK_PRSS8	-0.546131	0.155213	0.95	-0.850988	-0.241274	-3.51859	572	0.000468327	0.00113737
OLINK_PRSS8	acute_myeloid	6	acuity_maxn:OLINK_PRSS8	1.42785	0.510703	0.95	0.424766	2.43093	2.79585	572	0.00535029	0.0160509
OLINK_PRSS8	acute_myeloid	7	OLINK_PRSS8	0.312505	0.0881858	0.95	0.139354	0.485656	3.54371	676	0.000421712	0.00113737
OLINK_PRSS8	acute_myeloid	7	acuity_maxn:OLINK_PRSS8	-0.663409	0.303764	0.95	-1.25984	-0.066974	-2.18396	676	0.0293082	0.0627242
OLINK_PRSS8	acute_myeloid	8	OLINK_PRSS8	0.405547	0.122664	0.95	0.164643	0.64645	3.30617	599	0.00100238	0.00187946
OLINK_PRSS8	acute_myeloid	8	acuity_maxn:OLINK_PRSS8	-0.889354	0.41983	0.95	-1.71387	-0.0648364	-2.11837	599	0.0345551	0.0627242
OLINK_PRSS8	acute_myeloid	9	OLINK_PRSS8	0.358658	0.137719	0.95	0.088163	0.629153	2.60428	573	0.00944557	0.0141684
OLINK_PRSS8	acute_myeloid	9	acuity_maxn:OLINK_PRSS8	-0.987883	0.474112	0.95	-1.91909	-0.0566743	-2.08365	573	0.0376345	0.0627242
OLINK_PRSS8	acute_myeloid	10	OLINK_PRSS8	-0.547226	0.156952	0.95	-0.855566	-0.238887	-3.48659	518	0.000530773	0.00113737
OLINK_PRSS8	acute_myeloid	10	acuity_maxn:OLINK_PRSS8	2.14066	0.518982	0.95	1.12109	3.16023	4.12473	518	4.32343e-05	0.000324258
OLINK_PRSS8	acute_myeloid	11	OLINK_PRSS8	-0.0332584	0.0737811	0.95	-0.178125	0.111608	-0.450771	679	0.652299	0.698891
OLINK_PRSS8	acute_myeloid	11	acuity_maxn:OLINK_PRSS8	-0.222299	0.252516	0.95	-0.718105	0.273506	-0.880339	679	0.378987	0.436168
OLINK_PRSS8	acute_myeloid	12	OLINK_PRSS8	-0.121077	0.0773443	0.95	-0.272944	0.0307911	-1.56542	667	0.117958	0.147447
OLINK_PRSS8	acute_myeloid	12	acuity_maxn:OLINK_PRSS8	0.0552053	0.269607	0.95	-0.474175	0.584585	0.204762	667	0.83782	0.83782
OLINK_PRSS8	acute_myeloid	13	OLINK_PRSS8	-0.0630804	0.0902418	0.95	-0.240277	0.114116	-0.699016	658	0.484789	0.559372
OLINK_PRSS8	acute_myeloid	13	acuity_maxn:OLINK_PRSS8	-0.256427	0.309113	0.95	-0.863395	0.35054	-0.829557	658	0.40709	0.436168
OLINK_PRSS8	acute_myeloid	14	OLINK_PRSS8	-0.413941	0.118486	0.95	-0.646653	-0.181229	-3.4936	581	0.000512831	0.00113737
OLINK_PRSS8	acute_myeloid	14	acuity_maxn:OLINK_PRSS8	0.55424	0.402271	0.95	-0.235843	1.34432	1.37778	581	0.168803	0.211003
OLINK_PRSS8	acute_myeloid	15	OLINK_PRSS8	-0.155948	0.47773	0.95	-1.10564	0.793747	-0.326436	86	0.744888	0.744888
OLINK_PRSS8	acute_myeloid	15	acuity_maxn:OLINK_PRSS8	-2.45636	1.57101	0.95	-5.57943	0.666712	-1.56355	86	0.121596	0.165812
OLINK_PRTFDC1	acute_myeloid	1	OLINK_PRTFDC1	-0.0458672	0.111422	0.95	-0.264679	0.172945	-0.411653	617	0.680737	0.980494
OLINK_PRTFDC1	acute_myeloid	1	acuity_maxn:OLINK_PRTFDC1	1.00028	0.456004	0.95	0.104773	1.89579	2.19358	617	0.028638	0.42957
OLINK_PRTFDC1	acute_myeloid	2	OLINK_PRTFDC1	-0.00337208	0.13786	0.95	-0.274142	0.267398	-0.0244601	576	0.980494	0.980494
OLINK_PRTFDC1	acute_myeloid	2	acuity_maxn:OLINK_PRTFDC1	-0.0544976	0.547116	0.95	-1.12908	1.02009	-0.0996088	576	0.92069	0.92069
OLINK_PRTFDC1	acute_myeloid	3	OLINK_PRTFDC1	-0.140012	0.111605	0.95	-0.35919	0.0791655	-1.25454	608	0.210129	0.82121
OLINK_PRTFDC1	acute_myeloid	3	acuity_maxn:OLINK_PRTFDC1	0.712533	0.465383	0.95	-0.20142	1.62649	1.53107	608	0.126273	0.571874
OLINK_PRTFDC1	acute_myeloid	4	OLINK_PRTFDC1	0.0266602	0.111055	0.95	-0.191489	0.244809	0.240062	545	0.810373	0.980494
OLINK_PRTFDC1	acute_myeloid	4	acuity_maxn:OLINK_PRTFDC1	0.59231	0.455069	0.95	-0.301593	1.48621	1.30158	545	0.193608	0.571874
OLINK_PRTFDC1	acute_myeloid	5	OLINK_PRTFDC1	-0.0688589	0.127108	0.95	-0.318537	0.180819	-0.541735	549	0.588221	0.980368
OLINK_PRTFDC1	acute_myeloid	5	acuity_maxn:OLINK_PRTFDC1	-0.0982502	0.523195	0.95	-1.12596	0.929459	-0.187789	549	0.851112	0.911905
OLINK_PRTFDC1	acute_myeloid	6	OLINK_PRTFDC1	-0.130022	0.131895	0.95	-0.38908	0.129036	-0.985795	572	0.32465	0.82121
OLINK_PRTFDC1	acute_myeloid	6	acuity_maxn:OLINK_PRTFDC1	-0.281103	0.520334	0.95	-1.3031	0.740895	-0.540236	572	0.589245	0.803515
OLINK_PRTFDC1	acute_myeloid	7	OLINK_PRTFDC1	-0.0888316	0.0709189	0.95	-0.228079	0.0504162	-1.25258	676	0.210792	0.82121
OLINK_PRTFDC1	acute_myeloid	7	acuity_maxn:OLINK_PRTFDC1	0.280287	0.292698	0.95	-0.29442	0.854993	0.957598	676	0.338608	0.571874
OLINK_PRTFDC1	acute_myeloid	8	OLINK_PRTFDC1	-0.0182528	0.0963618	0.95	-0.207501	0.170995	-0.189419	599	0.849829	0.980494
OLINK_PRTFDC1	acute_myeloid	8	acuity_maxn:OLINK_PRTFDC1	0.500262	0.401115	0.95	-0.287502	1.28803	1.24718	599	0.21282	0.571874
OLINK_PRTFDC1	acute_myeloid	9	OLINK_PRTFDC1	0.024456	0.11104	0.95	-0.19364	0.242552	0.220244	573	0.825759	0.980494
OLINK_PRTFDC1	acute_myeloid	9	acuity_maxn:OLINK_PRTFDC1	-0.106374	0.461118	0.95	-1.01206	0.799315	-0.230687	573	0.817641	0.911905
OLINK_PRTFDC1	acute_myeloid	10	OLINK_PRTFDC1	0.121486	0.128331	0.95	-0.130628	0.373599	0.946657	518	0.344255	0.82121
OLINK_PRTFDC1	acute_myeloid	10	acuity_maxn:OLINK_PRTFDC1	-0.544031	0.515616	0.95	-1.55699	0.468925	-1.05511	518	0.291868	0.571874
OLINK_PRTFDC1	acute_myeloid	11	OLINK_PRTFDC1	0.0512659	0.0587559	0.95	-0.0640992	0.166631	0.872524	679	0.383231	0.82121
OLINK_PRTFDC1	acute_myeloid	11	acuity_maxn:OLINK_PRTFDC1	0.428198	0.242476	0.95	-0.0478946	0.90429	1.76594	679	0.0778552	0.571874
OLINK_PRTFDC1	acute_myeloid	12	OLINK_PRTFDC1	0.0652834	0.0614944	0.95	-0.0554625	0.186029	1.06162	667	0.288794	0.82121
OLINK_PRTFDC1	acute_myeloid	12	acuity_maxn:OLINK_PRTFDC1	-0.294626	0.254209	0.95	-0.793772	0.20452	-1.15899	667	0.246875	0.571874
OLINK_PRTFDC1	acute_myeloid	13	OLINK_PRTFDC1	-0.0440312	0.07187	0.95	-0.185153	0.0970911	-0.61265	658	0.54032	0.980368
OLINK_PRTFDC1	acute_myeloid	13	acuity_maxn:OLINK_PRTFDC1	0.234154	0.297813	0.95	-0.350624	0.818932	0.786245	658	0.432007	0.64801
OLINK_PRTFDC1	acute_myeloid	14	OLINK_PRTFDC1	-0.137088	0.0938461	0.95	-0.321407	0.0472306	-1.46078	581	0.144617	0.82121
OLINK_PRTFDC1	acute_myeloid	14	acuity_maxn:OLINK_PRTFDC1	0.382492	0.403138	0.95	-0.409294	1.17428	0.948785	581	0.343124	0.571874
OLINK_PRTFDC1	acute_myeloid	15	OLINK_PRTFDC1	-0.0207961	0.402807	0.95	-0.821549	0.779957	-0.0516279	86	0.958945	0.980494
OLINK_PRTFDC1	acute_myeloid	15	acuity_maxn:OLINK_PRTFDC1	0.431072	1.33476	0.95	-2.22233	3.08448	0.32296	86	0.74751	0.911905
OLINK_PRTG	acute_myeloid	1	OLINK_PRTG	0.210731	0.213123	0.95	-0.207803	0.629265	0.988779	617	0.323159	0.971713
OLINK_PRTG	acute_myeloid	1	acuity_maxn:OLINK_PRTG	-2.08756	0.748525	0.95	-3.55752	-0.61759	-2.78889	617	0.00545203	0.0587855
OLINK_PRTG	acute_myeloid	2	OLINK_PRTG	-0.0545635	0.2524	0.95	-0.550301	0.441174	-0.216178	576	0.828925	0.971713
OLINK_PRTG	acute_myeloid	2	acuity_maxn:OLINK_PRTG	2.11335	0.858836	0.95	0.42652	3.80018	2.46072	576	0.0141583	0.0587855
OLINK_PRTG	acute_myeloid	3	OLINK_PRTG	-0.214071	0.211583	0.95	-0.629592	0.201451	-1.01176	608	0.312055	0.971713
OLINK_PRTG	acute_myeloid	3	acuity_maxn:OLINK_PRTG	-0.545956	0.743262	0.95	-2.00563	0.913716	-0.734541	608	0.462902	0.495967
OLINK_PRTG	acute_myeloid	4	OLINK_PRTG	0.0493299	0.211255	0.95	-0.365644	0.464304	0.233508	545	0.815454	0.971713
OLINK_PRTG	acute_myeloid	4	acuity_maxn:OLINK_PRTG	-1.44212	0.729652	0.95	-2.87539	-0.00884726	-1.97645	545	0.0486074	0.0911389
OLINK_PRTG	acute_myeloid	5	OLINK_PRTG	-0.0572858	0.233769	0.95	-0.516478	0.401906	-0.245052	549	0.806507	0.971713
OLINK_PRTG	acute_myeloid	5	acuity_maxn:OLINK_PRTG	1.90523	0.812728	0.95	0.308795	3.50167	2.34424	549	0.0194213	0.0587855
OLINK_PRTG	acute_myeloid	6	OLINK_PRTG	-0.146111	0.236573	0.95	-0.610769	0.318547	-0.617613	572	0.537076	0.971713
OLINK_PRTG	acute_myeloid	6	acuity_maxn:OLINK_PRTG	1.75652	0.807201	0.95	0.171081	3.34196	2.17606	572	0.029959	0.0641979
OLINK_PRTG	acute_myeloid	7	OLINK_PRTG	-0.00478498	0.134892	0.95	-0.269642	0.260072	-0.0354727	676	0.971713	0.971713
OLINK_PRTG	acute_myeloid	7	acuity_maxn:OLINK_PRTG	-0.6804	0.475243	0.95	-1.61353	0.25273	-1.43169	676	0.152695	0.229043
OLINK_PRTG	acute_myeloid	8	OLINK_PRTG	0.355243	0.186189	0.95	-0.0104192	0.720906	1.90797	599	0.0568727	0.426545
OLINK_PRTG	acute_myeloid	8	acuity_maxn:OLINK_PRTG	-1.26518	0.658751	0.95	-2.55892	0.0285649	-1.92057	599	0.0552604	0.0921006
OLINK_PRTG	acute_myeloid	9	OLINK_PRTG	0.0790394	0.207499	0.95	-0.328513	0.486591	0.380914	573	0.703408	0.971713
OLINK_PRTG	acute_myeloid	9	acuity_maxn:OLINK_PRTG	-1.67573	0.720892	0.95	-3.09165	-0.25982	-2.32453	573	0.0204458	0.0587855
OLINK_PRTG	acute_myeloid	10	OLINK_PRTG	-0.0203314	0.235689	0.95	-0.483355	0.442692	-0.0862639	518	0.93129	0.971713
OLINK_PRTG	acute_myeloid	10	acuity_maxn:OLINK_PRTG	1.84039	0.810139	0.95	0.248827	3.43195	2.2717	518	0.0235142	0.0587855
OLINK_PRTG	acute_myeloid	11	OLINK_PRTG	0.0128731	0.112745	0.95	-0.208498	0.234244	0.114179	679	0.90913	0.971713
OLINK_PRTG	acute_myeloid	11	acuity_maxn:OLINK_PRTG	-0.214103	0.39874	0.95	-0.997015	0.56881	-0.536948	679	0.59148	0.59148
OLINK_PRTG	acute_myeloid	12	OLINK_PRTG	-0.359358	0.117164	0.95	-0.589413	-0.129303	-3.06713	667	0.00224871	0.0337307
OLINK_PRTG	acute_myeloid	12	acuity_maxn:OLINK_PRTG	1.02201	0.413159	0.95	0.210757	1.83326	2.47364	667	0.0136224	0.0587855
OLINK_PRTG	acute_myeloid	13	OLINK_PRTG	0.00747457	0.136694	0.95	-0.260935	0.275884	0.054681	658	0.956409	0.971713
OLINK_PRTG	acute_myeloid	13	acuity_maxn:OLINK_PRTG	-0.618633	0.48267	0.95	-1.56639	0.329126	-1.28169	658	0.200403	0.250503
OLINK_PRTG	acute_myeloid	14	OLINK_PRTG	0.0338203	0.181521	0.95	-0.322698	0.390338	0.186316	581	0.852262	0.971713
OLINK_PRTG	acute_myeloid	14	acuity_maxn:OLINK_PRTG	0.598386	0.65359	0.95	-0.685302	1.88207	0.915537	581	0.36029	0.415719
OLINK_PRTG	acute_myeloid	15	OLINK_PRTG	0.244918	0.840477	0.95	-1.42589	1.91573	0.291404	86	0.771444	0.971713
OLINK_PRTG	acute_myeloid	15	acuity_maxn:OLINK_PRTG	-3.39577	2.57602	0.95	-8.51673	1.72518	-1.31822	86	0.190929	0.250503
OLINK_PRTN3	acute_myeloid	1	OLINK_PRTN3	0.0429264	0.132292	0.95	-0.216871	0.302724	0.324482	617	0.745683	0.920027
OLINK_PRTN3	acute_myeloid	1	acuity_maxn:OLINK_PRTN3	-0.454334	0.466905	0.95	-1.37125	0.462581	-0.973077	617	0.330896	0.794374
OLINK_PRTN3	acute_myeloid	2	OLINK_PRTN3	0.586776	0.157765	0.95	0.276911	0.896641	3.7193	576	0.000219322	0.000657967
OLINK_PRTN3	acute_myeloid	2	acuity_maxn:OLINK_PRTN3	0.374014	0.532245	0.95	-0.671363	1.41939	0.702711	576	0.48252	0.794374
OLINK_PRTN3	acute_myeloid	3	OLINK_PRTN3	0.542479	0.129484	0.95	0.288188	0.79677	4.18953	608	3.2097e-05	0.000240727
OLINK_PRTN3	acute_myeloid	3	acuity_maxn:OLINK_PRTN3	-0.188021	0.468717	0.95	-1.10852	0.73248	-0.40114	608	0.688458	0.794374
OLINK_PRTN3	acute_myeloid	4	OLINK_PRTN3	-0.0331079	0.128877	0.95	-0.286265	0.220049	-0.256895	545	0.797356	0.920027
OLINK_PRTN3	acute_myeloid	4	acuity_maxn:OLINK_PRTN3	-0.0739175	0.462458	0.95	-0.982335	0.8345	-0.159836	545	0.873069	0.935431
OLINK_PRTN3	acute_myeloid	5	OLINK_PRTN3	0.231132	0.153789	0.95	-0.0709555	0.53322	1.50291	549	0.133436	0.233768
OLINK_PRTN3	acute_myeloid	5	acuity_maxn:OLINK_PRTN3	0.242068	0.529389	0.95	-0.797807	1.28194	0.45726	549	0.647665	0.794374
OLINK_PRTN3	acute_myeloid	6	OLINK_PRTN3	0.392364	0.149449	0.95	0.0988282	0.6859	2.6254	572	0.00888617	0.0222154
OLINK_PRTN3	acute_myeloid	6	acuity_maxn:OLINK_PRTN3	0.288762	0.504523	0.95	-0.702182	1.27971	0.572347	572	0.567312	0.794374
OLINK_PRTN3	acute_myeloid	7	OLINK_PRTN3	0.0913942	0.0837013	0.95	-0.0729516	0.25574	1.09191	676	0.275262	0.375358
OLINK_PRTN3	acute_myeloid	7	acuity_maxn:OLINK_PRTN3	-0.126615	0.298173	0.95	-0.712072	0.458842	-0.424635	676	0.671238	0.794374
OLINK_PRTN3	acute_myeloid	8	OLINK_PRTN3	-0.416708	0.111591	0.95	-0.635865	-0.19755	-3.73424	599	0.000206256	0.000657967
OLINK_PRTN3	acute_myeloid	8	acuity_maxn:OLINK_PRTN3	0.219054	0.398435	0.95	-0.563446	1.00155	0.549786	599	0.582671	0.794374
OLINK_PRTN3	acute_myeloid	9	OLINK_PRTN3	-0.47682	0.125002	0.95	-0.722339	-0.231301	-3.81448	573	0.000151288	0.000657967
OLINK_PRTN3	acute_myeloid	9	acuity_maxn:OLINK_PRTN3	0.0109499	0.452425	0.95	-0.877664	0.899564	0.0242027	573	0.980699	0.980699
OLINK_PRTN3	acute_myeloid	10	OLINK_PRTN3	-0.011439	0.151863	0.95	-0.309783	0.286905	-0.0753246	518	0.939986	0.962712
OLINK_PRTN3	acute_myeloid	10	acuity_maxn:OLINK_PRTN3	-0.46217	0.51439	0.95	-1.47272	0.548378	-0.898481	518	0.369346	0.794374
OLINK_PRTN3	acute_myeloid	11	OLINK_PRTN3	-0.410024	0.0679308	0.95	-0.543404	-0.276644	-6.0359	679	2.60029e-09	3.90044e-08
OLINK_PRTN3	acute_myeloid	11	acuity_maxn:OLINK_PRTN3	0.364344	0.242251	0.95	-0.111307	0.839995	1.50399	679	0.133048	0.66524
OLINK_PRTN3	acute_myeloid	12	OLINK_PRTN3	0.108007	0.0731468	0.95	-0.0356187	0.251633	1.47658	667	0.140261	0.233768
OLINK_PRTN3	acute_myeloid	12	acuity_maxn:OLINK_PRTN3	-0.459754	0.26036	0.95	-0.970977	0.0514694	-1.76584	667	0.0778799	0.584099
OLINK_PRTN3	acute_myeloid	13	OLINK_PRTN3	-0.0959988	0.0842003	0.95	-0.261332	0.0693349	-1.14012	658	0.25465	0.375358
OLINK_PRTN3	acute_myeloid	13	acuity_maxn:OLINK_PRTN3	0.262418	0.3013	0.95	-0.329208	0.854043	0.870951	658	0.384098	0.794374
OLINK_PRTN3	acute_myeloid	14	OLINK_PRTN3	-0.00547879	0.11714	0.95	-0.235549	0.224591	-0.0467712	581	0.962712	0.962712
OLINK_PRTN3	acute_myeloid	14	acuity_maxn:OLINK_PRTN3	0.912093	0.406652	0.95	0.113407	1.71078	2.24293	581	0.0252772	0.379158
OLINK_PRTN3	acute_myeloid	15	OLINK_PRTN3	0.723262	0.353146	0.95	0.0212317	1.42529	2.04806	86	0.0436047	0.0934386
OLINK_PRTN3	acute_myeloid	15	acuity_maxn:OLINK_PRTN3	-1.37182	1.1984	0.95	-3.75417	1.01053	-1.14471	86	0.255507	0.794374
OLINK_PSG1	acute_myeloid	1	OLINK_PSG1	0.0248315	0.0641961	0.95	-0.101238	0.150901	0.386807	617	0.699032	0.792638
OLINK_PSG1	acute_myeloid	1	acuity_maxn:OLINK_PSG1	-0.647586	0.230448	0.95	-1.10014	-0.195028	-2.81012	617	0.00510942	0.0766412
OLINK_PSG1	acute_myeloid	2	OLINK_PSG1	-0.0825059	0.0763171	0.95	-0.2324	0.0673879	-1.08109	576	0.280108	0.694151
OLINK_PSG1	acute_myeloid	2	acuity_maxn:OLINK_PSG1	0.29146	0.264168	0.95	-0.227389	0.81031	1.10332	576	0.270351	0.675877
OLINK_PSG1	acute_myeloid	3	OLINK_PSG1	-0.0651075	0.06558	0.95	-0.193898	0.0636834	-0.992795	608	0.321205	0.694151
OLINK_PSG1	acute_myeloid	3	acuity_maxn:OLINK_PSG1	-0.27123	0.237356	0.95	-0.737366	0.194906	-1.14272	608	0.253607	0.675877
OLINK_PSG1	acute_myeloid	4	OLINK_PSG1	-0.0134075	0.0662293	0.95	-0.143504	0.116688	-0.202441	545	0.839648	0.839648
OLINK_PSG1	acute_myeloid	4	acuity_maxn:OLINK_PSG1	-0.0333287	0.235201	0.95	-0.495339	0.428682	-0.141703	545	0.887367	0.95075
OLINK_PSG1	acute_myeloid	5	OLINK_PSG1	-0.0249141	0.0746512	0.95	-0.171551	0.121723	-0.33374	549	0.738703	0.792638
OLINK_PSG1	acute_myeloid	5	acuity_maxn:OLINK_PSG1	0.0834653	0.255895	0.95	-0.419187	0.586118	0.326171	549	0.744419	0.858945
OLINK_PSG1	acute_myeloid	6	OLINK_PSG1	-0.0918549	0.0715249	0.95	-0.232338	0.0486286	-1.28424	572	0.199579	0.694151
OLINK_PSG1	acute_myeloid	6	acuity_maxn:OLINK_PSG1	0.487601	0.245835	0.95	0.00475122	0.97045	1.98345	572	0.0477953	0.358464
OLINK_PSG1	acute_myeloid	7	OLINK_PSG1	-0.0230317	0.0406665	0.95	-0.10288	0.0568161	-0.566356	676	0.57134	0.792638
OLINK_PSG1	acute_myeloid	7	acuity_maxn:OLINK_PSG1	-0.127177	0.145365	0.95	-0.412598	0.158244	-0.874883	676	0.381948	0.693261
OLINK_PSG1	acute_myeloid	8	OLINK_PSG1	0.0196362	0.0590957	0.95	-0.0964236	0.135696	0.332279	599	0.739795	0.792638
OLINK_PSG1	acute_myeloid	8	acuity_maxn:OLINK_PSG1	-0.120266	0.205599	0.95	-0.524048	0.283515	-0.584958	599	0.558796	0.743404
OLINK_PSG1	acute_myeloid	9	OLINK_PSG1	0.0531395	0.0663428	0.95	-0.0771652	0.183444	0.800984	573	0.423473	0.715204
OLINK_PSG1	acute_myeloid	9	acuity_maxn:OLINK_PSG1	-0.272343	0.230067	0.95	-0.724222	0.179535	-1.18375	573	0.237002	0.675877
OLINK_PSG1	acute_myeloid	10	OLINK_PSG1	0.0737815	0.0747275	0.95	-0.0730248	0.220588	0.98734	518	0.323937	0.694151
OLINK_PSG1	acute_myeloid	10	acuity_maxn:OLINK_PSG1	0.137179	0.257693	0.95	-0.369073	0.64343	0.532334	518	0.594723	0.743404
OLINK_PSG1	acute_myeloid	11	OLINK_PSG1	-0.0882815	0.0338278	0.95	-0.154701	-0.0218618	-2.60973	679	0.00926102	0.138915
OLINK_PSG1	acute_myeloid	11	acuity_maxn:OLINK_PSG1	0.001303	0.120077	0.95	-0.234465	0.237071	0.0108514	679	0.991345	0.991345
OLINK_PSG1	acute_myeloid	12	OLINK_PSG1	-0.0525439	0.0360151	0.95	-0.123261	0.0181728	-1.45894	667	0.145053	0.694151
OLINK_PSG1	acute_myeloid	12	acuity_maxn:OLINK_PSG1	-0.0693475	0.127041	0.95	-0.318795	0.1801	-0.545869	667	0.585338	0.743404
OLINK_PSG1	acute_myeloid	13	OLINK_PSG1	-0.0326426	0.041258	0.95	-0.113656	0.0483706	-0.791183	658	0.429122	0.715204
OLINK_PSG1	acute_myeloid	13	acuity_maxn:OLINK_PSG1	-0.132594	0.148652	0.95	-0.424483	0.159294	-0.89198	658	0.37273	0.693261
OLINK_PSG1	acute_myeloid	14	OLINK_PSG1	0.0741663	0.0553069	0.95	-0.0344595	0.182792	1.341	581	0.180446	0.694151
OLINK_PSG1	acute_myeloid	14	acuity_maxn:OLINK_PSG1	0.162951	0.200176	0.95	-0.230206	0.556108	0.814038	581	0.415957	0.693261
OLINK_PSG1	acute_myeloid	15	OLINK_PSG1	0.0685691	0.20327	0.95	-0.335518	0.472656	0.33733	86	0.73669	0.792638
OLINK_PSG1	acute_myeloid	15	acuity_maxn:OLINK_PSG1	-0.767531	0.59547	0.95	-1.95129	0.416225	-1.28895	86	0.200872	0.675877
OLINK_PSIP1	acute_myeloid	1	OLINK_PSIP1	0.268786	0.113551	0.95	0.0457924	0.491779	2.36709	617	0.0182361	0.0683854
OLINK_PSIP1	acute_myeloid	1	acuity_maxn:OLINK_PSIP1	-0.867128	0.42073	0.95	-1.69336	-0.0408912	-2.06101	617	0.0397208	0.213211
OLINK_PSIP1	acute_myeloid	2	OLINK_PSIP1	0.336663	0.152278	0.95	0.0375753	0.635751	2.21085	576	0.0274387	0.0685967
OLINK_PSIP1	acute_myeloid	2	acuity_maxn:OLINK_PSIP1	0.207496	0.532181	0.95	-0.837755	1.25275	0.389898	576	0.696756	0.711607
OLINK_PSIP1	acute_myeloid	3	OLINK_PSIP1	0.391867	0.111569	0.95	0.17276	0.610974	3.51233	608	0.000477135	0.00704519
OLINK_PSIP1	acute_myeloid	3	acuity_maxn:OLINK_PSIP1	-0.401276	0.420772	0.95	-1.22762	0.425067	-0.953666	608	0.340631	0.638261
OLINK_PSIP1	acute_myeloid	4	OLINK_PSIP1	0.255057	0.11215	0.95	0.0347574	0.475357	2.27424	545	0.0233392	0.0685967
OLINK_PSIP1	acute_myeloid	4	acuity_maxn:OLINK_PSIP1	-0.785889	0.415681	0.95	-1.60242	0.0306447	-1.8906	545	0.0592074	0.213211
OLINK_PSIP1	acute_myeloid	5	OLINK_PSIP1	-0.39743	0.123843	0.95	-0.640694	-0.154166	-3.20914	549	0.00140904	0.00704519
OLINK_PSIP1	acute_myeloid	5	acuity_maxn:OLINK_PSIP1	0.957995	0.447254	0.95	0.0794564	1.83653	2.14195	549	0.032637	0.213211
OLINK_PSIP1	acute_myeloid	6	OLINK_PSIP1	0.0647583	0.146119	0.95	-0.222238	0.351754	0.443187	572	0.657798	0.896997
OLINK_PSIP1	acute_myeloid	6	acuity_maxn:OLINK_PSIP1	0.331742	0.503936	0.95	-0.658048	1.32153	0.658302	572	0.510609	0.638261
OLINK_PSIP1	acute_myeloid	7	OLINK_PSIP1	0.0870581	0.0715192	0.95	-0.0533684	0.227485	1.21727	676	0.223927	0.479843
OLINK_PSIP1	acute_myeloid	7	acuity_maxn:OLINK_PSIP1	-0.210145	0.26458	0.95	-0.729642	0.309351	-0.794261	676	0.427322	0.638261
OLINK_PSIP1	acute_myeloid	8	OLINK_PSIP1	-0.0259939	0.0974177	0.95	-0.217316	0.165328	-0.266829	599	0.789693	0.950189
OLINK_PSIP1	acute_myeloid	8	acuity_maxn:OLINK_PSIP1	-0.291841	0.370699	0.95	-1.01987	0.436187	-0.787271	599	0.431434	0.638261
OLINK_PSIP1	acute_myeloid	9	OLINK_PSIP1	0.0115799	0.10871	0.95	-0.201938	0.225098	0.106522	573	0.915206	0.950189
OLINK_PSIP1	acute_myeloid	9	acuity_maxn:OLINK_PSIP1	-0.321268	0.408604	0.95	-1.12381	0.481276	-0.786258	573	0.432042	0.638261
OLINK_PSIP1	acute_myeloid	10	OLINK_PSIP1	-0.446908	0.138738	0.95	-0.719468	-0.174349	-3.22123	518	0.00135661	0.00704519
OLINK_PSIP1	acute_myeloid	10	acuity_maxn:OLINK_PSIP1	0.982327	0.488698	0.95	0.022253	1.9424	2.01009	518	0.0449396	0.213211
OLINK_PSIP1	acute_myeloid	11	OLINK_PSIP1	0.0119438	0.059158	0.95	-0.104211	0.128098	0.201896	679	0.840058	0.950189
OLINK_PSIP1	acute_myeloid	11	acuity_maxn:OLINK_PSIP1	-0.145776	0.21558	0.95	-0.569059	0.277507	-0.676205	679	0.499141	0.638261
OLINK_PSIP1	acute_myeloid	12	OLINK_PSIP1	0.0350089	0.0610508	0.95	-0.0848659	0.154884	0.57344	667	0.56654	0.896997
OLINK_PSIP1	acute_myeloid	12	acuity_maxn:OLINK_PSIP1	0.116759	0.226588	0.95	-0.328154	0.561671	0.51529	667	0.606521	0.699832
OLINK_PSIP1	acute_myeloid	13	OLINK_PSIP1	0.00451257	0.0722081	0.95	-0.137274	0.146299	0.0624939	658	0.950189	0.950189
OLINK_PSIP1	acute_myeloid	13	acuity_maxn:OLINK_PSIP1	-0.0992808	0.26843	0.95	-0.626363	0.427801	-0.369858	658	0.711607	0.711607
OLINK_PSIP1	acute_myeloid	14	OLINK_PSIP1	-0.0944095	0.0940314	0.95	-0.279092	0.0902733	-1.00402	581	0.315786	0.592099
OLINK_PSIP1	acute_myeloid	14	acuity_maxn:OLINK_PSIP1	0.24225	0.350872	0.95	-0.446882	0.931383	0.690423	581	0.490204	0.638261
OLINK_PSIP1	acute_myeloid	15	OLINK_PSIP1	0.209413	0.444771	0.95	-0.674763	1.09359	0.470833	86	0.638952	0.896997
OLINK_PSIP1	acute_myeloid	15	acuity_maxn:OLINK_PSIP1	-2.89497	1.58398	0.95	-6.04382	0.253889	-1.82765	86	0.0710703	0.213211
OLINK_PSMA1	acute_myeloid	1	OLINK_PSMA1	-0.276601	0.271231	0.95	-0.809249	0.256047	-1.0198	617	0.308224	0.66048
OLINK_PSMA1	acute_myeloid	1	acuity_maxn:OLINK_PSMA1	1.48729	1.14334	0.95	-0.758025	3.7326	1.30083	617	0.193804	0.615704
OLINK_PSMA1	acute_myeloid	2	OLINK_PSMA1	0.168922	0.318038	0.95	-0.455734	0.793579	0.531138	576	0.595528	0.851
OLINK_PSMA1	acute_myeloid	2	acuity_maxn:OLINK_PSMA1	-1.43478	1.31446	0.95	-4.0165	1.14694	-1.09154	576	0.275493	0.615704
OLINK_PSMA1	acute_myeloid	3	OLINK_PSMA1	-0.410251	0.261228	0.95	-0.92327	0.102768	-1.57047	608	0.116826	0.66048
OLINK_PSMA1	acute_myeloid	3	acuity_maxn:OLINK_PSMA1	1.07435	1.13001	0.95	-1.14485	3.29355	0.950742	608	0.342113	0.615704
OLINK_PSMA1	acute_myeloid	4	OLINK_PSMA1	-0.509654	0.278072	0.95	-1.05588	0.0365693	-1.83282	545	0.0673753	0.66048
OLINK_PSMA1	acute_myeloid	4	acuity_maxn:OLINK_PSMA1	1.94465	1.16955	0.95	-0.352739	4.24203	1.66273	545	0.0969424	0.615704
OLINK_PSMA1	acute_myeloid	5	OLINK_PSMA1	0.0636544	0.300586	0.95	-0.526785	0.654093	0.211768	549	0.832367	0.851
OLINK_PSMA1	acute_myeloid	5	acuity_maxn:OLINK_PSMA1	-1.52477	1.27609	0.95	-4.03138	0.981839	-1.19488	549	0.23265	0.615704
OLINK_PSMA1	acute_myeloid	6	OLINK_PSMA1	0.0612295	0.298829	0.95	-0.525706	0.648165	0.204898	572	0.837724	0.851
OLINK_PSMA1	acute_myeloid	6	acuity_maxn:OLINK_PSMA1	-0.892414	1.22269	0.95	-3.29392	1.50909	-0.729878	572	0.465763	0.635132
OLINK_PSMA1	acute_myeloid	7	OLINK_PSMA1	-0.176924	0.166936	0.95	-0.5047	0.150852	-1.05983	676	0.289601	0.66048
OLINK_PSMA1	acute_myeloid	7	acuity_maxn:OLINK_PSMA1	1.46749	0.71785	0.95	0.0580054	2.87697	2.04428	676	0.0413124	0.615704
OLINK_PSMA1	acute_myeloid	8	OLINK_PSMA1	-0.270472	0.239177	0.95	-0.740199	0.199255	-1.13085	599	0.258572	0.66048
OLINK_PSMA1	acute_myeloid	8	acuity_maxn:OLINK_PSMA1	0.944319	1.02448	0.95	-1.06769	2.95633	0.921753	599	0.357029	0.615704
OLINK_PSMA1	acute_myeloid	9	OLINK_PSMA1	0.280841	0.26591	0.95	-0.241435	0.803118	1.05615	573	0.291343	0.66048
OLINK_PSMA1	acute_myeloid	9	acuity_maxn:OLINK_PSMA1	0.590175	1.1039	0.95	-1.57802	2.75837	0.534625	573	0.593116	0.684365
OLINK_PSMA1	acute_myeloid	10	OLINK_PSMA1	0.0979796	0.296272	0.95	-0.484064	0.680023	0.330708	518	0.740999	0.851
OLINK_PSMA1	acute_myeloid	10	acuity_maxn:OLINK_PSMA1	-0.757846	1.22884	0.95	-3.17198	1.65628	-0.616715	518	0.537694	0.672117
OLINK_PSMA1	acute_myeloid	11	OLINK_PSMA1	0.075256	0.138162	0.95	-0.196019	0.346531	0.544696	679	0.586142	0.851
OLINK_PSMA1	acute_myeloid	11	acuity_maxn:OLINK_PSMA1	-0.148308	0.582385	0.95	-1.2918	0.995185	-0.254656	679	0.799066	0.856142
OLINK_PSMA1	acute_myeloid	12	OLINK_PSMA1	0.0654252	0.143719	0.95	-0.216771	0.347622	0.455229	667	0.649092	0.851
OLINK_PSMA1	acute_myeloid	12	acuity_maxn:OLINK_PSMA1	0.544725	0.606487	0.95	-0.646129	1.73558	0.898164	667	0.369422	0.615704
OLINK_PSMA1	acute_myeloid	13	OLINK_PSMA1	0.0316314	0.168327	0.95	-0.298891	0.362154	0.187916	658	0.851	0.851
OLINK_PSMA1	acute_myeloid	13	acuity_maxn:OLINK_PSMA1	-0.0163533	0.712325	0.95	-1.41506	1.38235	-0.0229576	658	0.981691	0.981691
OLINK_PSMA1	acute_myeloid	14	OLINK_PSMA1	-0.059184	0.223226	0.95	-0.497612	0.379244	-0.26513	581	0.791003	0.851
OLINK_PSMA1	acute_myeloid	14	acuity_maxn:OLINK_PSMA1	-1.15321	0.972893	0.95	-3.06403	0.757603	-1.18534	581	0.236366	0.615704
OLINK_PSMA1	acute_myeloid	15	OLINK_PSMA1	-1.36565	1.08323	0.95	-3.51905	0.78775	-1.26071	86	0.210821	0.66048
OLINK_PSMA1	acute_myeloid	15	acuity_maxn:OLINK_PSMA1	2.81639	3.56886	0.95	-4.27826	9.91104	0.789157	86	0.432191	0.635132
OLINK_PSMD9	acute_myeloid	1	OLINK_PSMD9	0.219266	0.10128	0.95	0.0203714	0.418161	2.16496	617	0.0307737	0.422452
OLINK_PSMD9	acute_myeloid	1	acuity_maxn:OLINK_PSMD9	-0.967313	0.369795	0.95	-1.69352	-0.241104	-2.61581	617	0.00911939	0.136791
OLINK_PSMD9	acute_myeloid	2	OLINK_PSMD9	0.0425111	0.117012	0.95	-0.187311	0.272333	0.363306	576	0.71651	0.826742
OLINK_PSMD9	acute_myeloid	2	acuity_maxn:OLINK_PSMD9	0.448322	0.414786	0.95	-0.366355	1.263	1.08085	576	0.280215	0.647396
OLINK_PSMD9	acute_myeloid	3	OLINK_PSMD9	-0.0793127	0.0963776	0.95	-0.268586	0.109961	-0.822937	608	0.410867	0.729264
OLINK_PSMD9	acute_myeloid	3	acuity_maxn:OLINK_PSMD9	-0.559261	0.361718	0.95	-1.26963	0.151107	-1.54612	608	0.122595	0.612974
OLINK_PSMD9	acute_myeloid	4	OLINK_PSMD9	0.0562671	0.102539	0.95	-0.145154	0.257688	0.548736	545	0.583411	0.729264
OLINK_PSMD9	acute_myeloid	4	acuity_maxn:OLINK_PSMD9	-0.347213	0.390376	0.95	-1.11404	0.419614	-0.889431	545	0.374164	0.647396
OLINK_PSMD9	acute_myeloid	5	OLINK_PSMD9	0.0902485	0.113817	0.95	-0.133323	0.31382	0.792923	549	0.428165	0.729264
OLINK_PSMD9	acute_myeloid	5	acuity_maxn:OLINK_PSMD9	0.199745	0.396969	0.95	-0.580019	0.979508	0.503175	549	0.615043	0.838695
OLINK_PSMD9	acute_myeloid	6	OLINK_PSMD9	0.093924	0.11306	0.95	-0.12814	0.315988	0.830743	572	0.406465	0.729264
OLINK_PSMD9	acute_myeloid	6	acuity_maxn:OLINK_PSMD9	0.401797	0.393413	0.95	-0.370913	1.17451	1.02131	572	0.307539	0.647396
OLINK_PSMD9	acute_myeloid	7	OLINK_PSMD9	-0.060814	0.0607608	0.95	-0.180117	0.0584886	-1.00088	676	0.317245	0.729264
OLINK_PSMD9	acute_myeloid	7	acuity_maxn:OLINK_PSMD9	-0.189432	0.223429	0.95	-0.628132	0.249267	-0.847839	676	0.396828	0.647396
OLINK_PSMD9	acute_myeloid	8	OLINK_PSMD9	0.138902	0.0872411	0.95	-0.0324332	0.310238	1.59217	599	0.111875	0.559373
OLINK_PSMD9	acute_myeloid	8	acuity_maxn:OLINK_PSMD9	-0.56486	0.334637	0.95	-1.22206	0.0923432	-1.68798	599	0.0919353	0.612974
OLINK_PSMD9	acute_myeloid	9	OLINK_PSMD9	0.18623	0.0973819	0.95	-0.00503876	0.377499	1.91237	573	0.056327	0.422452
OLINK_PSMD9	acute_myeloid	9	acuity_maxn:OLINK_PSMD9	-0.361776	0.37038	0.95	-1.08924	0.365692	-0.976771	573	0.329095	0.647396
OLINK_PSMD9	acute_myeloid	10	OLINK_PSMD9	0.0670288	0.109268	0.95	-0.147634	0.281691	0.613436	518	0.539858	0.729264
OLINK_PSMD9	acute_myeloid	10	acuity_maxn:OLINK_PSMD9	0.300759	0.382122	0.95	-0.449941	1.05146	0.787075	518	0.431598	0.647396
OLINK_PSMD9	acute_myeloid	11	OLINK_PSMD9	0.0138373	0.0506793	0.95	-0.0856697	0.113344	0.273036	679	0.784908	0.840973
OLINK_PSMD9	acute_myeloid	11	acuity_maxn:OLINK_PSMD9	-0.0242061	0.186669	0.95	-0.390724	0.342311	-0.129674	679	0.896863	0.927391
OLINK_PSMD9	acute_myeloid	12	OLINK_PSMD9	0.0583957	0.0529195	0.95	-0.0455132	0.162305	1.10348	667	0.270216	0.729264
OLINK_PSMD9	acute_myeloid	12	acuity_maxn:OLINK_PSMD9	0.0241465	0.195352	0.95	-0.359432	0.407724	0.123605	667	0.901665	0.927391
OLINK_PSMD9	acute_myeloid	13	OLINK_PSMD9	0.0455575	0.0616246	0.95	-0.075447	0.166562	0.739275	658	0.460004	0.729264
OLINK_PSMD9	acute_myeloid	13	acuity_maxn:OLINK_PSMD9	-0.212256	0.231749	0.95	-0.667312	0.2428	-0.91589	658	0.36006	0.647396
OLINK_PSMD9	acute_myeloid	14	OLINK_PSMD9	0.0508654	0.0816387	0.95	-0.109478	0.211208	0.623055	581	0.533493	0.729264
OLINK_PSMD9	acute_myeloid	14	acuity_maxn:OLINK_PSMD9	0.027539	0.302069	0.95	-0.565742	0.62082	0.0911679	581	0.927391	0.927391
OLINK_PSMD9	acute_myeloid	15	OLINK_PSMD9	0.0063137	0.294126	0.95	-0.578389	0.591016	0.021466	86	0.982924	0.982924
OLINK_PSMD9	acute_myeloid	15	acuity_maxn:OLINK_PSMD9	-0.457927	1.09174	0.95	-2.62824	1.71239	-0.419445	86	0.675937	0.844921
OLINK_PSME1	acute_myeloid	1	OLINK_PSME1	0.255612	0.1558	0.95	-0.0503499	0.561574	1.64065	617	0.101381	0.304142
OLINK_PSME1	acute_myeloid	1	acuity_maxn:OLINK_PSME1	-0.689117	0.592352	0.95	-1.85239	0.474154	-1.16336	617	0.245134	0.952134
OLINK_PSME1	acute_myeloid	2	OLINK_PSME1	0.466197	0.186363	0.95	0.100163	0.832231	2.50155	576	0.0126414	0.109225
OLINK_PSME1	acute_myeloid	2	acuity_maxn:OLINK_PSME1	0.143065	0.675772	0.95	-1.18421	1.47034	0.211705	576	0.832412	0.952134
OLINK_PSME1	acute_myeloid	3	OLINK_PSME1	0.0200153	0.152764	0.95	-0.279994	0.320025	0.131021	608	0.895802	0.895802
OLINK_PSME1	acute_myeloid	3	acuity_maxn:OLINK_PSME1	0.215787	0.598362	0.95	-0.959322	1.39089	0.360628	608	0.718502	0.952134
OLINK_PSME1	acute_myeloid	4	OLINK_PSME1	0.138773	0.158945	0.95	-0.173448	0.450994	0.873085	545	0.383001	0.783336
OLINK_PSME1	acute_myeloid	4	acuity_maxn:OLINK_PSME1	0.324632	0.624809	0.95	-0.902697	1.55196	0.51957	545	0.603574	0.952134
OLINK_PSME1	acute_myeloid	5	OLINK_PSME1	0.0977892	0.177243	0.95	-0.250368	0.445947	0.551724	549	0.581362	0.79441
OLINK_PSME1	acute_myeloid	5	acuity_maxn:OLINK_PSME1	0.266798	0.643029	0.95	-0.996301	1.5299	0.414908	549	0.678371	0.952134
OLINK_PSME1	acute_myeloid	6	OLINK_PSME1	0.325837	0.180616	0.95	-0.0289151	0.680589	1.80403	572	0.0717528	0.269073
OLINK_PSME1	acute_myeloid	6	acuity_maxn:OLINK_PSME1	0.0514235	0.638005	0.95	-1.20169	1.30454	0.0806004	572	0.935788	0.952134
OLINK_PSME1	acute_myeloid	7	OLINK_PSME1	-0.077713	0.0958502	0.95	-0.265913	0.110487	-0.810776	676	0.417779	0.783336
OLINK_PSME1	acute_myeloid	7	acuity_maxn:OLINK_PSME1	-0.205303	0.362351	0.95	-0.916773	0.506166	-0.566586	676	0.571183	0.952134
OLINK_PSME1	acute_myeloid	8	OLINK_PSME1	0.0489334	0.133842	0.95	-0.213923	0.31179	0.365605	599	0.714789	0.83052
OLINK_PSME1	acute_myeloid	8	acuity_maxn:OLINK_PSME1	-0.453648	0.524296	0.95	-1.48333	0.576034	-0.865252	599	0.387247	0.952134
OLINK_PSME1	acute_myeloid	9	OLINK_PSME1	-0.0890207	0.148288	0.95	-0.380274	0.202233	-0.600325	573	0.548527	0.79441
OLINK_PSME1	acute_myeloid	9	acuity_maxn:OLINK_PSME1	-0.167904	0.571069	0.95	-1.28955	0.953741	-0.294016	573	0.768852	0.952134
OLINK_PSME1	acute_myeloid	10	OLINK_PSME1	-0.0952594	0.173204	0.95	-0.435528	0.245009	-0.549984	518	0.582568	0.79441
OLINK_PSME1	acute_myeloid	10	acuity_maxn:OLINK_PSME1	-0.357224	0.620835	0.95	-1.57689	0.86244	-0.575393	518	0.565276	0.952134
OLINK_PSME1	acute_myeloid	11	OLINK_PSME1	0.181052	0.0787748	0.95	0.0263803	0.335723	2.29835	679	0.021845	0.109225
OLINK_PSME1	acute_myeloid	11	acuity_maxn:OLINK_PSME1	0.236334	0.2969	0.95	-0.346619	0.819287	0.796004	679	0.426308	0.952134
OLINK_PSME1	acute_myeloid	12	OLINK_PSME1	0.195284	0.0827315	0.95	0.0328382	0.357729	2.36045	667	0.0185395	0.109225
OLINK_PSME1	acute_myeloid	12	acuity_maxn:OLINK_PSME1	-0.565844	0.311911	0.95	-1.17829	0.0466019	-1.81412	667	0.0701085	0.952134
OLINK_PSME1	acute_myeloid	13	OLINK_PSME1	0.139886	0.0965733	0.95	-0.0497434	0.329514	1.44849	658	0.147956	0.36989
OLINK_PSME1	acute_myeloid	13	acuity_maxn:OLINK_PSME1	0.0222885	0.371167	0.95	-0.706526	0.751103	0.0600498	658	0.952134	0.952134
OLINK_PSME1	acute_myeloid	14	OLINK_PSME1	-0.0177261	0.126671	0.95	-0.266515	0.231063	-0.139938	581	0.888757	0.895802
OLINK_PSME1	acute_myeloid	14	acuity_maxn:OLINK_PSME1	0.215245	0.495551	0.95	-0.758044	1.18853	0.434356	581	0.664192	0.952134
OLINK_PSME1	acute_myeloid	15	OLINK_PSME1	-0.159579	0.443364	0.95	-1.04096	0.7218	-0.359928	86	0.719784	0.83052
OLINK_PSME1	acute_myeloid	15	acuity_maxn:OLINK_PSME1	0.249636	1.73359	0.95	-3.19662	3.69589	0.144	86	0.885837	0.952134
OLINK_PSME2	acute_myeloid	1	OLINK_PSME2	0.0657897	0.154518	0.95	-0.237656	0.369235	0.425772	617	0.670422	0.964604
OLINK_PSME2	acute_myeloid	1	acuity_maxn:OLINK_PSME2	-0.684892	0.58246	0.95	-1.82874	0.458953	-1.17586	617	0.240104	0.982683
OLINK_PSME2	acute_myeloid	2	OLINK_PSME2	0.607152	0.184653	0.95	0.244477	0.969828	3.28807	576	0.00107024	0.0160536
OLINK_PSME2	acute_myeloid	2	acuity_maxn:OLINK_PSME2	0.271714	0.661916	0.95	-1.02835	1.57178	0.410496	576	0.681595	0.982683
OLINK_PSME2	acute_myeloid	3	OLINK_PSME2	-0.0379793	0.150383	0.95	-0.333313	0.257355	-0.252549	608	0.800702	0.982761
OLINK_PSME2	acute_myeloid	3	acuity_maxn:OLINK_PSME2	-0.0126042	0.580451	0.95	-1.15254	1.12733	-0.0217145	608	0.982683	0.982683
OLINK_PSME2	acute_myeloid	4	OLINK_PSME2	-0.0217914	0.157766	0.95	-0.331696	0.288113	-0.138125	545	0.890193	0.982761
OLINK_PSME2	acute_myeloid	4	acuity_maxn:OLINK_PSME2	0.0465965	0.603455	0.95	-1.13879	1.23198	0.0772162	545	0.93848	0.982683
OLINK_PSME2	acute_myeloid	5	OLINK_PSME2	0.253507	0.174942	0.95	-0.0901306	0.597144	1.44909	549	0.147883	0.322258
OLINK_PSME2	acute_myeloid	5	acuity_maxn:OLINK_PSME2	0.534123	0.631484	0.95	-0.706297	1.77454	0.845823	549	0.39802	0.982683
OLINK_PSME2	acute_myeloid	6	OLINK_PSME2	0.498326	0.176754	0.95	0.151159	0.845493	2.81931	572	0.00497935	0.0373451
OLINK_PSME2	acute_myeloid	6	acuity_maxn:OLINK_PSME2	0.321915	0.619769	0.95	-0.895386	1.53922	0.519411	572	0.603675	0.982683
OLINK_PSME2	acute_myeloid	7	OLINK_PSME2	-0.152401	0.0945711	0.95	-0.33809	0.0332872	-1.6115	676	0.107538	0.322258
OLINK_PSME2	acute_myeloid	7	acuity_maxn:OLINK_PSME2	-0.290651	0.355624	0.95	-0.98891	0.407609	-0.817299	676	0.414046	0.982683
OLINK_PSME2	acute_myeloid	8	OLINK_PSME2	-0.0575689	0.132341	0.95	-0.317478	0.20234	-0.435004	599	0.663716	0.964604
OLINK_PSME2	acute_myeloid	8	acuity_maxn:OLINK_PSME2	-0.535845	0.509615	0.95	-1.5367	0.465005	-1.05147	599	0.293467	0.982683
OLINK_PSME2	acute_myeloid	9	OLINK_PSME2	-0.209404	0.14541	0.95	-0.495006	0.0761976	-1.44009	573	0.150387	0.322258
OLINK_PSME2	acute_myeloid	9	acuity_maxn:OLINK_PSME2	-0.0837282	0.551934	0.95	-1.16779	1.00033	-0.1517	573	0.879477	0.982683
OLINK_PSME2	acute_myeloid	10	OLINK_PSME2	-0.00458084	0.170952	0.95	-0.340426	0.331264	-0.026796	518	0.978633	0.982761
OLINK_PSME2	acute_myeloid	10	acuity_maxn:OLINK_PSME2	-0.319756	0.612365	0.95	-1.52278	0.883268	-0.522166	518	0.601778	0.982683
OLINK_PSME2	acute_myeloid	11	OLINK_PSME2	0.137686	0.078028	0.95	-0.0155197	0.290891	1.76457	679	0.0780864	0.292824
OLINK_PSME2	acute_myeloid	11	acuity_maxn:OLINK_PSME2	0.210986	0.292007	0.95	-0.362359	0.784332	0.722539	679	0.470212	0.982683
OLINK_PSME2	acute_myeloid	12	OLINK_PSME2	0.217666	0.081657	0.95	0.0573307	0.378002	2.66562	667	0.00787073	0.0393537
OLINK_PSME2	acute_myeloid	12	acuity_maxn:OLINK_PSME2	-0.655189	0.305316	0.95	-1.25469	-0.0556936	-2.14594	667	0.032238	0.483569
OLINK_PSME2	acute_myeloid	13	OLINK_PSME2	0.126374	0.0953662	0.95	-0.0608852	0.313632	1.32514	658	0.185585	0.347971
OLINK_PSME2	acute_myeloid	13	acuity_maxn:OLINK_PSME2	-0.0575534	0.363725	0.95	-0.771754	0.656647	-0.158233	658	0.874321	0.982683
OLINK_PSME2	acute_myeloid	14	OLINK_PSME2	0.047019	0.125195	0.95	-0.198871	0.292909	0.375566	581	0.707377	0.964604
OLINK_PSME2	acute_myeloid	14	acuity_maxn:OLINK_PSME2	0.424585	0.491721	0.95	-0.541183	1.39035	0.863467	581	0.388237	0.982683
OLINK_PSME2	acute_myeloid	15	OLINK_PSME2	0.00961057	0.443492	0.95	-0.872023	0.891244	0.0216702	86	0.982761	0.982761
OLINK_PSME2	acute_myeloid	15	acuity_maxn:OLINK_PSME2	0.583655	1.64082	0.95	-2.67819	3.8455	0.35571	86	0.722929	0.982683
OLINK_PSMG3	acute_myeloid	1	OLINK_PSMG3	0.333339	0.131089	0.95	0.0759047	0.590773	2.54285	617	0.0112384	0.0842879
OLINK_PSMG3	acute_myeloid	1	acuity_maxn:OLINK_PSMG3	-0.457846	0.498609	0.95	-1.43702	0.521329	-0.918248	617	0.358848	0.980662
OLINK_PSMG3	acute_myeloid	2	OLINK_PSMG3	-0.177365	0.153125	0.95	-0.478117	0.123386	-1.1583	576	0.24722	0.557277
OLINK_PSMG3	acute_myeloid	2	acuity_maxn:OLINK_PSMG3	0.0334174	0.576938	0.95	-1.09974	1.16658	0.057922	576	0.953831	0.980662
OLINK_PSMG3	acute_myeloid	3	OLINK_PSMG3	-0.150662	0.123749	0.95	-0.39369	0.0923651	-1.21748	608	0.223893	0.557277
OLINK_PSMG3	acute_myeloid	3	acuity_maxn:OLINK_PSMG3	0.026996	0.486072	0.95	-0.927588	0.98158	0.0555391	608	0.955727	0.980662
OLINK_PSMG3	acute_myeloid	4	OLINK_PSMG3	0.185585	0.132149	0.95	-0.0739985	0.445169	1.40436	545	0.16078	0.557277
OLINK_PSMG3	acute_myeloid	4	acuity_maxn:OLINK_PSMG3	0.21014	0.516086	0.95	-0.803622	1.2239	0.40718	545	0.684036	0.980662
OLINK_PSMG3	acute_myeloid	5	OLINK_PSMG3	0.0033024	0.148767	0.95	-0.28892	0.295525	0.0221985	549	0.982298	0.982298
OLINK_PSMG3	acute_myeloid	5	acuity_maxn:OLINK_PSMG3	-0.255175	0.554561	0.95	-1.3445	0.834146	-0.460139	549	0.645599	0.980662
OLINK_PSMG3	acute_myeloid	6	OLINK_PSMG3	-0.135188	0.148548	0.95	-0.426955	0.156578	-0.910063	572	0.363172	0.557277
OLINK_PSMG3	acute_myeloid	6	acuity_maxn:OLINK_PSMG3	-0.0322012	0.546153	0.95	-1.10491	1.04051	-0.0589601	572	0.953004	0.980662
OLINK_PSMG3	acute_myeloid	7	OLINK_PSMG3	-0.0764496	0.0796469	0.95	-0.232835	0.0799355	-0.959857	676	0.337471	0.557277
OLINK_PSMG3	acute_myeloid	7	acuity_maxn:OLINK_PSMG3	-0.00743375	0.306579	0.95	-0.609396	0.594529	-0.0242474	676	0.980662	0.980662
OLINK_PSMG3	acute_myeloid	8	OLINK_PSMG3	0.361878	0.113005	0.95	0.139944	0.583812	3.20232	599	0.00143551	0.0215327
OLINK_PSMG3	acute_myeloid	8	acuity_maxn:OLINK_PSMG3	-0.584828	0.439787	0.95	-1.44854	0.278883	-1.3298	599	0.18409	0.980662
OLINK_PSMG3	acute_myeloid	9	OLINK_PSMG3	0.300291	0.129697	0.95	0.0455514	0.55503	2.31533	573	0.0209474	0.104737
OLINK_PSMG3	acute_myeloid	9	acuity_maxn:OLINK_PSMG3	-0.478868	0.502286	0.95	-1.46541	0.507679	-0.953376	573	0.340801	0.980662
OLINK_PSMG3	acute_myeloid	10	OLINK_PSMG3	0.0179658	0.14717	0.95	-0.271158	0.30709	0.122075	518	0.902887	0.967379
OLINK_PSMG3	acute_myeloid	10	acuity_maxn:OLINK_PSMG3	-0.445112	0.539917	0.95	-1.50581	0.615585	-0.824408	518	0.410087	0.980662
OLINK_PSMG3	acute_myeloid	11	OLINK_PSMG3	0.0563191	0.0660629	0.95	-0.0733931	0.186031	0.852507	679	0.394234	0.557277
OLINK_PSMG3	acute_myeloid	11	acuity_maxn:OLINK_PSMG3	-0.325749	0.254595	0.95	-0.825637	0.174138	-1.27948	679	0.201165	0.980662
OLINK_PSMG3	acute_myeloid	12	OLINK_PSMG3	0.0622504	0.0689338	0.95	-0.0731029	0.197604	0.903047	667	0.366827	0.557277
OLINK_PSMG3	acute_myeloid	12	acuity_maxn:OLINK_PSMG3	-0.0626679	0.265949	0.95	-0.584866	0.45953	-0.235639	667	0.813785	0.980662
OLINK_PSMG3	acute_myeloid	13	OLINK_PSMG3	0.0609857	0.0799437	0.95	-0.0959898	0.217961	0.762858	658	0.445821	0.557277
OLINK_PSMG3	acute_myeloid	13	acuity_maxn:OLINK_PSMG3	-0.578895	0.315427	0.95	-1.19826	0.0404692	-1.83528	658	0.066916	0.980662
OLINK_PSMG3	acute_myeloid	14	OLINK_PSMG3	-0.0835084	0.106726	0.95	-0.293123	0.126107	-0.782459	581	0.434264	0.557277
OLINK_PSMG3	acute_myeloid	14	acuity_maxn:OLINK_PSMG3	-0.195255	0.423168	0.95	-1.02638	0.63587	-0.461413	581	0.644675	0.980662
OLINK_PSMG3	acute_myeloid	15	OLINK_PSMG3	-0.0437319	0.349027	0.95	-0.737575	0.650111	-0.125297	86	0.900581	0.967379
OLINK_PSMG3	acute_myeloid	15	acuity_maxn:OLINK_PSMG3	0.184965	1.37245	0.95	-2.54338	2.91331	0.13477	86	0.893109	0.980662
OLINK_PSPN	acute_myeloid	1	OLINK_PSPN	-0.00834204	0.102362	0.95	-0.209362	0.192678	-0.0814954	617	0.935074	0.935074
OLINK_PSPN	acute_myeloid	1	acuity_maxn:OLINK_PSPN	0.430622	0.285498	0.95	-0.130043	0.991287	1.50832	617	0.131984	0.49494
OLINK_PSPN	acute_myeloid	2	OLINK_PSPN	-0.0926913	0.118437	0.95	-0.325312	0.139929	-0.782622	576	0.434171	0.929889
OLINK_PSPN	acute_myeloid	2	acuity_maxn:OLINK_PSPN	-0.514601	0.319159	0.95	-1.14146	0.112256	-1.61237	576	0.10743	0.49494
OLINK_PSPN	acute_myeloid	3	OLINK_PSPN	-0.183929	0.103181	0.95	-0.386564	0.0187063	-1.78258	608	0.0751539	0.929889
OLINK_PSPN	acute_myeloid	3	acuity_maxn:OLINK_PSPN	-0.184366	0.29323	0.95	-0.760233	0.3915	-0.628743	608	0.529754	0.662192
OLINK_PSPN	acute_myeloid	4	OLINK_PSPN	-0.0232359	0.10341	0.95	-0.226366	0.179894	-0.224697	545	0.822299	0.929889
OLINK_PSPN	acute_myeloid	4	acuity_maxn:OLINK_PSPN	0.0669608	0.283246	0.95	-0.489427	0.623348	0.236405	545	0.813207	0.934084
OLINK_PSPN	acute_myeloid	5	OLINK_PSPN	-0.0194174	0.114265	0.95	-0.243868	0.205033	-0.169933	549	0.865126	0.929889
OLINK_PSPN	acute_myeloid	5	acuity_maxn:OLINK_PSPN	0.0350777	0.308701	0.95	-0.571301	0.641457	0.11363	549	0.909573	0.934084
OLINK_PSPN	acute_myeloid	6	OLINK_PSPN	-0.0727416	0.113669	0.95	-0.296002	0.150519	-0.63994	572	0.522468	0.929889
OLINK_PSPN	acute_myeloid	6	acuity_maxn:OLINK_PSPN	-0.259569	0.301835	0.95	-0.85241	0.333271	-0.85997	572	0.390166	0.650277
OLINK_PSPN	acute_myeloid	7	OLINK_PSPN	-0.0260283	0.063915	0.95	-0.151524	0.0994675	-0.407233	676	0.683965	0.929889
OLINK_PSPN	acute_myeloid	7	acuity_maxn:OLINK_PSPN	0.134643	0.179508	0.95	-0.217817	0.487102	0.750066	676	0.453476	0.662192
OLINK_PSPN	acute_myeloid	8	OLINK_PSPN	0.022946	0.0869228	0.95	-0.147764	0.193657	0.263982	599	0.791885	0.929889
OLINK_PSPN	acute_myeloid	8	acuity_maxn:OLINK_PSPN	0.329674	0.242475	0.95	-0.14653	0.805877	1.35962	599	0.174461	0.523384
OLINK_PSPN	acute_myeloid	9	OLINK_PSPN	0.0181912	0.0989768	0.95	-0.17621	0.212593	0.183792	573	0.854241	0.929889
OLINK_PSPN	acute_myeloid	9	acuity_maxn:OLINK_PSPN	0.184511	0.272468	0.95	-0.350646	0.719668	0.677185	573	0.498562	0.662192
OLINK_PSPN	acute_myeloid	10	OLINK_PSPN	0.0445208	0.109836	0.95	-0.171258	0.260299	0.405339	518	0.685396	0.929889
OLINK_PSPN	acute_myeloid	10	acuity_maxn:OLINK_PSPN	0.832369	0.301461	0.95	0.240132	1.42461	2.76111	518	0.00596481	0.0894721
OLINK_PSPN	acute_myeloid	11	OLINK_PSPN	-0.0127619	0.0524682	0.95	-0.115781	0.0902575	-0.243231	679	0.8079	0.929889
OLINK_PSPN	acute_myeloid	11	acuity_maxn:OLINK_PSPN	-0.240089	0.145807	0.95	-0.526375	0.0461968	-1.64663	679	0.100097	0.49494
OLINK_PSPN	acute_myeloid	12	OLINK_PSPN	-0.0519293	0.0551959	0.95	-0.160308	0.0564493	-0.940818	667	0.347139	0.929889
OLINK_PSPN	acute_myeloid	12	acuity_maxn:OLINK_PSPN	0.136182	0.154426	0.95	-0.167037	0.439401	0.881861	667	0.378169	0.650277
OLINK_PSPN	acute_myeloid	13	OLINK_PSPN	0.0106193	0.0638194	0.95	-0.114695	0.135934	0.166397	658	0.867896	0.929889
OLINK_PSPN	acute_myeloid	13	acuity_maxn:OLINK_PSPN	0.0146835	0.177466	0.95	-0.333784	0.363151	0.0827398	658	0.934084	0.934084
OLINK_PSPN	acute_myeloid	14	OLINK_PSPN	0.0740918	0.0854132	0.95	-0.0936644	0.241848	0.867452	581	0.386053	0.929889
OLINK_PSPN	acute_myeloid	14	acuity_maxn:OLINK_PSPN	0.245818	0.241042	0.95	-0.227601	0.719238	1.01982	581	0.308239	0.650277
OLINK_PSPN	acute_myeloid	15	OLINK_PSPN	-0.16281	0.302369	0.95	-0.763899	0.438279	-0.538448	86	0.591659	0.929889
OLINK_PSPN	acute_myeloid	15	acuity_maxn:OLINK_PSPN	0.773519	0.744764	0.95	-0.707022	2.25406	1.03861	86	0.301897	0.650277
OLINK_PSRC1	acute_myeloid	1	OLINK_PSRC1	0.118603	0.210968	0.95	-0.2957	0.532905	0.562184	617	0.574195	0.754732
OLINK_PSRC1	acute_myeloid	1	acuity_maxn:OLINK_PSRC1	0.601242	0.86977	0.95	-1.10683	2.30931	0.691266	617	0.489659	0.930574
OLINK_PSRC1	acute_myeloid	2	OLINK_PSRC1	-0.378109	0.26996	0.95	-0.908334	0.152117	-1.40061	576	0.161869	0.401439
OLINK_PSRC1	acute_myeloid	2	acuity_maxn:OLINK_PSRC1	0.185585	1.07945	0.95	-1.93456	2.30573	0.171925	576	0.863557	0.996412
OLINK_PSRC1	acute_myeloid	3	OLINK_PSRC1	0.0468781	0.212472	0.95	-0.37039	0.464146	0.220632	608	0.825453	0.850042
OLINK_PSRC1	acute_myeloid	3	acuity_maxn:OLINK_PSRC1	0.556643	0.886546	0.95	-1.18442	2.29771	0.627878	608	0.530319	0.930574
OLINK_PSRC1	acute_myeloid	4	OLINK_PSRC1	0.549184	0.210148	0.95	0.136385	0.961982	2.61332	545	0.00921434	0.138215
OLINK_PSRC1	acute_myeloid	4	acuity_maxn:OLINK_PSRC1	-0.976328	0.871967	0.95	-2.68915	0.7365	-1.11968	545	0.263341	0.930574
OLINK_PSRC1	acute_myeloid	5	OLINK_PSRC1	-0.371116	0.242066	0.95	-0.846605	0.104373	-1.53312	549	0.125822	0.377467
OLINK_PSRC1	acute_myeloid	5	acuity_maxn:OLINK_PSRC1	1.23731	0.996661	0.95	-0.720427	3.19505	1.24145	549	0.214968	0.930574
OLINK_PSRC1	acute_myeloid	6	OLINK_PSRC1	-0.582118	0.25732	0.95	-1.08753	-0.07671	-2.26223	572	0.0240575	0.180431
OLINK_PSRC1	acute_myeloid	6	acuity_maxn:OLINK_PSRC1	-0.0613476	1.01717	0.95	-2.05919	1.9365	-0.0603119	572	0.951928	0.99837
OLINK_PSRC1	acute_myeloid	7	OLINK_PSRC1	0.0603894	0.134716	0.95	-0.204123	0.324902	0.448271	676	0.654101	0.754732
OLINK_PSRC1	acute_myeloid	7	acuity_maxn:OLINK_PSRC1	0.175647	0.5581	0.95	-0.920172	1.27147	0.314723	676	0.753069	0.941337
OLINK_PSRC1	acute_myeloid	8	OLINK_PSRC1	0.179735	0.180796	0.95	-0.175336	0.534806	0.994133	599	0.32056	0.48084
OLINK_PSRC1	acute_myeloid	8	acuity_maxn:OLINK_PSRC1	-0.430684	0.761768	0.95	-1.92674	1.06538	-0.565374	599	0.572031	0.930574
OLINK_PSRC1	acute_myeloid	9	OLINK_PSRC1	0.275179	0.208457	0.95	-0.134255	0.684612	1.32007	573	0.187338	0.401439
OLINK_PSRC1	acute_myeloid	9	acuity_maxn:OLINK_PSRC1	-1.03484	0.872452	0.95	-2.74843	0.678753	-1.18613	573	0.236063	0.930574
OLINK_PSRC1	acute_myeloid	10	OLINK_PSRC1	-0.124946	0.249127	0.95	-0.61437	0.364478	-0.501533	518	0.616209	0.754732
OLINK_PSRC1	acute_myeloid	10	acuity_maxn:OLINK_PSRC1	0.475376	1.02293	0.95	-1.53422	2.48497	0.464723	518	0.642325	0.930574
OLINK_PSRC1	acute_myeloid	11	OLINK_PSRC1	0.135557	0.111758	0.95	-0.0838753	0.354989	1.21295	679	0.225569	0.422942
OLINK_PSRC1	acute_myeloid	11	acuity_maxn:OLINK_PSRC1	0.000951607	0.465702	0.95	-0.913438	0.915341	0.00204338	679	0.99837	0.99837
OLINK_PSRC1	acute_myeloid	12	OLINK_PSRC1	-0.0220171	0.116407	0.95	-0.250586	0.206552	-0.189138	667	0.850042	0.850042
OLINK_PSRC1	acute_myeloid	12	acuity_maxn:OLINK_PSRC1	-0.198331	0.484512	0.95	-1.14968	0.753022	-0.409341	667	0.682421	0.930574
OLINK_PSRC1	acute_myeloid	13	OLINK_PSRC1	-0.227913	0.135161	0.95	-0.493313	0.0374864	-1.68623	658	0.0922254	0.345845
OLINK_PSRC1	acute_myeloid	13	acuity_maxn:OLINK_PSRC1	0.718309	0.55992	0.95	-0.381137	1.81775	1.28288	658	0.199987	0.930574
OLINK_PSRC1	acute_myeloid	14	OLINK_PSRC1	-0.188571	0.178346	0.95	-0.538851	0.16171	-1.05733	581	0.290799	0.48084
OLINK_PSRC1	acute_myeloid	14	acuity_maxn:OLINK_PSRC1	0.663563	0.769166	0.95	-0.847122	2.17425	0.862705	581	0.388656	0.930574
OLINK_PSRC1	acute_myeloid	15	OLINK_PSRC1	-1.12673	0.581514	0.95	-2.28275	0.0292771	-1.93759	86	0.0559553	0.279777
OLINK_PSRC1	acute_myeloid	15	acuity_maxn:OLINK_PSRC1	1.50393	2.13886	0.95	-2.74799	5.75585	0.703144	86	0.483865	0.930574
OLINK_PTEN	acute_myeloid	1	OLINK_PTEN	0.214514	0.334164	0.95	-0.441723	0.870751	0.641941	617	0.52115	0.684444
OLINK_PTEN	acute_myeloid	1	acuity_maxn:OLINK_PTEN	-1.45565	1.31664	0.95	-4.04129	1.13	-1.10558	617	0.269341	0.587237
OLINK_PTEN	acute_myeloid	2	OLINK_PTEN	0.0661564	0.389878	0.95	-0.699599	0.831912	0.169685	576	0.865318	0.927126
OLINK_PTEN	acute_myeloid	2	acuity_maxn:OLINK_PTEN	2.67657	1.53736	0.95	-0.342953	5.69609	1.74101	576	0.0822153	0.345176
OLINK_PTEN	acute_myeloid	3	OLINK_PTEN	-0.239542	0.326552	0.95	-0.880848	0.401765	-0.733548	608	0.463507	0.684444
OLINK_PTEN	acute_myeloid	3	acuity_maxn:OLINK_PTEN	-1.00859	1.30806	0.95	-3.57746	1.56027	-0.771059	608	0.440971	0.587237
OLINK_PTEN	acute_myeloid	4	OLINK_PTEN	0.427179	0.342975	0.95	-0.246535	1.10089	1.24551	545	0.213479	0.640436
OLINK_PTEN	acute_myeloid	4	acuity_maxn:OLINK_PTEN	-0.694004	1.33507	0.95	-3.31652	1.92851	-0.519826	545	0.603396	0.696226
OLINK_PTEN	acute_myeloid	5	OLINK_PTEN	-0.135655	0.366881	0.95	-0.856316	0.585007	-0.369752	549	0.71171	0.821204
OLINK_PTEN	acute_myeloid	5	acuity_maxn:OLINK_PTEN	2.47459	1.4663	0.95	-0.405646	5.35483	1.68765	549	0.0920469	0.345176
OLINK_PTEN	acute_myeloid	6	OLINK_PTEN	-0.227683	0.375446	0.95	-0.965104	0.509737	-0.606435	572	0.544467	0.684444
OLINK_PTEN	acute_myeloid	6	acuity_maxn:OLINK_PTEN	1.40971	1.43504	0.95	-1.40889	4.22831	0.982347	572	0.326344	0.587237
OLINK_PTEN	acute_myeloid	7	OLINK_PTEN	-0.176007	0.206337	0.95	-0.581146	0.229132	-0.853005	676	0.393959	0.684444
OLINK_PTEN	acute_myeloid	7	acuity_maxn:OLINK_PTEN	-0.796293	0.827144	0.95	-2.42037	0.827787	-0.962702	676	0.336041	0.587237
OLINK_PTEN	acute_myeloid	8	OLINK_PTEN	0.191606	0.289618	0.95	-0.377183	0.760396	0.661584	599	0.508493	0.684444
OLINK_PTEN	acute_myeloid	8	acuity_maxn:OLINK_PTEN	-0.165475	1.15047	0.95	-2.42492	2.09397	-0.143832	599	0.885681	0.89005
OLINK_PTEN	acute_myeloid	9	OLINK_PTEN	0.939614	0.327059	0.95	0.297232	1.582	2.87291	573	0.00421772	0.0632658
OLINK_PTEN	acute_myeloid	9	acuity_maxn:OLINK_PTEN	-2.19481	1.29625	0.95	-4.74078	0.351163	-1.69321	573	0.09096	0.345176
OLINK_PTEN	acute_myeloid	10	OLINK_PTEN	0.220168	0.365836	0.95	-0.498536	0.938873	0.601823	518	0.547555	0.684444
OLINK_PTEN	acute_myeloid	10	acuity_maxn:OLINK_PTEN	1.17487	1.43312	0.95	-1.64058	3.99032	0.819798	518	0.412708	0.587237
OLINK_PTEN	acute_myeloid	11	OLINK_PTEN	0.315918	0.170646	0.95	-0.0191401	0.650975	1.8513	679	0.0645602	0.346838
OLINK_PTEN	acute_myeloid	11	acuity_maxn:OLINK_PTEN	0.491905	0.680153	0.95	-0.843551	1.82736	0.723227	679	0.469789	0.587237
OLINK_PTEN	acute_myeloid	12	OLINK_PTEN	0.262795	0.180604	0.95	-0.0918268	0.617416	1.45509	667	0.146116	0.547936
OLINK_PTEN	acute_myeloid	12	acuity_maxn:OLINK_PTEN	-0.522241	0.719696	0.95	-1.93538	0.890902	-0.725641	667	0.468313	0.587237
OLINK_PTEN	acute_myeloid	13	OLINK_PTEN	0.00990972	0.208452	0.95	-0.399402	0.419221	0.0475395	658	0.962098	0.962098
OLINK_PTEN	acute_myeloid	13	acuity_maxn:OLINK_PTEN	0.115773	0.837148	0.95	-1.52803	1.75958	0.138294	658	0.89005	0.89005
OLINK_PTEN	acute_myeloid	14	OLINK_PTEN	-0.488421	0.268454	0.95	-1.01568	0.038838	-1.81938	581	0.0693676	0.346838
OLINK_PTEN	acute_myeloid	14	acuity_maxn:OLINK_PTEN	2.3344	1.09557	0.95	0.182637	4.48617	2.13076	581	0.0335282	0.345176
OLINK_PTEN	acute_myeloid	15	OLINK_PTEN	-0.72376	1.10793	0.95	-2.92625	1.47873	-0.653255	86	0.515334	0.684444
OLINK_PTEN	acute_myeloid	15	acuity_maxn:OLINK_PTEN	3.74701	3.91398	0.95	-4.03372	11.5277	0.95734	86	0.341079	0.587237
OLINK_PTGDS	acute_myeloid	1	OLINK_PTGDS	-0.00471791	0.106059	0.95	-0.212999	0.203563	-0.0444837	617	0.964533	0.964533
OLINK_PTGDS	acute_myeloid	1	acuity_maxn:OLINK_PTGDS	-1.04713	0.342954	0.95	-1.72063	-0.373633	-3.05327	617	0.00236107	0.0120429
OLINK_PTGDS	acute_myeloid	2	OLINK_PTGDS	-0.0368093	0.125201	0.95	-0.282715	0.209096	-0.294002	576	0.768862	0.868114
OLINK_PTGDS	acute_myeloid	2	acuity_maxn:OLINK_PTGDS	1.13775	0.386994	0.95	0.377659	1.89784	2.93997	576	0.00341415	0.012803
OLINK_PTGDS	acute_myeloid	3	OLINK_PTGDS	-0.264343	0.105136	0.95	-0.470817	-0.0578688	-2.51429	608	0.0121843	0.182764
OLINK_PTGDS	acute_myeloid	3	acuity_maxn:OLINK_PTGDS	-0.900474	0.341732	0.95	-1.57159	-0.229355	-2.63503	608	0.00862755	0.0215689
OLINK_PTGDS	acute_myeloid	4	OLINK_PTGDS	-0.105588	0.106364	0.95	-0.314522	0.103346	-0.992703	545	0.321295	0.542334
OLINK_PTGDS	acute_myeloid	4	acuity_maxn:OLINK_PTGDS	-0.448079	0.339558	0.95	-1.11508	0.218925	-1.31959	545	0.187525	0.234406
OLINK_PTGDS	acute_myeloid	5	OLINK_PTGDS	0.0278959	0.116121	0.95	-0.200199	0.255991	0.240232	549	0.81024	0.868114
OLINK_PTGDS	acute_myeloid	5	acuity_maxn:OLINK_PTGDS	1.00566	0.354195	0.95	0.309921	1.70141	2.8393	549	0.00468883	0.0140665
OLINK_PTGDS	acute_myeloid	6	OLINK_PTGDS	-0.0889572	0.116015	0.95	-0.316825	0.138911	-0.766772	572	0.443533	0.6653
OLINK_PTGDS	acute_myeloid	6	acuity_maxn:OLINK_PTGDS	1.10033	0.360979	0.95	0.391326	1.80934	3.04819	572	0.00240859	0.0120429
OLINK_PTGDS	acute_myeloid	7	OLINK_PTGDS	-0.113085	0.0674132	0.95	-0.24545	0.0192789	-1.6775	676	0.0939074	0.281722
OLINK_PTGDS	acute_myeloid	7	acuity_maxn:OLINK_PTGDS	-0.398072	0.21392	0.95	-0.8181	0.0219553	-1.86085	676	0.0631998	0.105333
OLINK_PTGDS	acute_myeloid	8	OLINK_PTGDS	0.0385321	0.0923347	0.95	-0.142807	0.219871	0.417309	599	0.676602	0.867991
OLINK_PTGDS	acute_myeloid	8	acuity_maxn:OLINK_PTGDS	-0.172413	0.307992	0.95	-0.777288	0.432461	-0.559799	599	0.575826	0.616957
OLINK_PTGDS	acute_myeloid	9	OLINK_PTGDS	-0.039488	0.100453	0.95	-0.236789	0.157813	-0.393099	573	0.694393	0.867991
OLINK_PTGDS	acute_myeloid	9	acuity_maxn:OLINK_PTGDS	-0.295434	0.331779	0.95	-0.947085	0.356216	-0.890456	573	0.373595	0.431071
OLINK_PTGDS	acute_myeloid	10	OLINK_PTGDS	0.214387	0.109685	0.95	-0.00109574	0.429869	1.95456	518	0.0511721	0.198501
OLINK_PTGDS	acute_myeloid	10	acuity_maxn:OLINK_PTGDS	1.26377	0.330828	0.95	0.613837	1.9137	3.82001	518	0.000149629	0.00224444
OLINK_PTGDS	acute_myeloid	11	OLINK_PTGDS	-0.127164	0.0564863	0.95	-0.238073	-0.0162556	-2.25124	679	0.0246891	0.185168
OLINK_PTGDS	acute_myeloid	11	acuity_maxn:OLINK_PTGDS	0.010416	0.178682	0.95	-0.340419	0.361251	0.0582938	679	0.953532	0.953532
OLINK_PTGDS	acute_myeloid	12	OLINK_PTGDS	-0.0685712	0.0587137	0.95	-0.183857	0.0467147	-1.16789	667	0.243268	0.542334
OLINK_PTGDS	acute_myeloid	12	acuity_maxn:OLINK_PTGDS	0.38518	0.186905	0.95	0.0181858	0.752173	2.06083	667	0.0397068	0.0850859
OLINK_PTGDS	acute_myeloid	13	OLINK_PTGDS	-0.13366	0.068934	0.95	-0.269018	0.0016969	-1.93896	658	0.0529335	0.198501
OLINK_PTGDS	acute_myeloid	13	acuity_maxn:OLINK_PTGDS	-0.290167	0.218419	0.95	-0.71905	0.138716	-1.32849	658	0.184478	0.234406
OLINK_PTGDS	acute_myeloid	14	OLINK_PTGDS	-0.0901735	0.091616	0.95	-0.270112	0.0897655	-0.984254	581	0.3254	0.542334
OLINK_PTGDS	acute_myeloid	14	acuity_maxn:OLINK_PTGDS	0.394163	0.279214	0.95	-0.15423	0.942555	1.41168	581	0.158578	0.234406
OLINK_PTGDS	acute_myeloid	15	OLINK_PTGDS	0.423385	0.385071	0.95	-0.34211	1.18888	1.0995	86	0.274618	0.542334
OLINK_PTGDS	acute_myeloid	15	acuity_maxn:OLINK_PTGDS	-2.72375	1.38094	0.95	-5.46896	0.0214612	-1.97239	86	0.0517778	0.0970834
OLINK_PTH1R	acute_myeloid	1	OLINK_PTH1R	0.166129	0.176147	0.95	-0.179792	0.51205	0.943125	617	0.345986	0.576896
OLINK_PTH1R	acute_myeloid	1	acuity_maxn:OLINK_PTH1R	-0.835411	0.715757	0.95	-2.24103	0.570204	-1.16717	617	0.243592	0.446028
OLINK_PTH1R	acute_myeloid	2	OLINK_PTH1R	-0.11847	0.209645	0.95	-0.530232	0.293292	-0.565098	576	0.572227	0.660262
OLINK_PTH1R	acute_myeloid	2	acuity_maxn:OLINK_PTH1R	1.19381	0.825637	0.95	-0.427813	2.81544	1.44593	576	0.148741	0.446028
OLINK_PTH1R	acute_myeloid	3	OLINK_PTH1R	0.077262	0.175961	0.95	-0.268303	0.422828	0.439086	608	0.660755	0.707952
OLINK_PTH1R	acute_myeloid	3	acuity_maxn:OLINK_PTH1R	-0.817725	0.714427	0.95	-2.22077	0.58532	-1.14459	608	0.252831	0.446028
OLINK_PTH1R	acute_myeloid	4	OLINK_PTH1R	0.239257	0.179139	0.95	-0.112629	0.591144	1.3356	545	0.182238	0.431403
OLINK_PTH1R	acute_myeloid	4	acuity_maxn:OLINK_PTH1R	-0.898218	0.696625	0.95	-2.26662	0.470181	-1.28938	545	0.197811	0.446028
OLINK_PTH1R	acute_myeloid	5	OLINK_PTH1R	-0.254981	0.196002	0.95	-0.639987	0.130024	-1.30091	549	0.193834	0.431403
OLINK_PTH1R	acute_myeloid	5	acuity_maxn:OLINK_PTH1R	1.36182	0.759262	0.95	-0.129596	2.85323	1.79361	549	0.0734261	0.363578
OLINK_PTH1R	acute_myeloid	6	OLINK_PTH1R	-0.383311	0.195661	0.95	-0.767613	0.000991233	-1.95905	572	0.0505919	0.35476
OLINK_PTH1R	acute_myeloid	6	acuity_maxn:OLINK_PTH1R	1.26169	0.758896	0.95	-0.228875	2.75225	1.66253	572	0.0969542	0.363578
OLINK_PTH1R	acute_myeloid	7	OLINK_PTH1R	-0.0223354	0.112446	0.95	-0.243121	0.19845	-0.198632	676	0.84261	0.84261
OLINK_PTH1R	acute_myeloid	7	acuity_maxn:OLINK_PTH1R	-0.122394	0.451013	0.95	-1.00795	0.76316	-0.271376	676	0.786185	0.786185
OLINK_PTH1R	acute_myeloid	8	OLINK_PTH1R	0.135833	0.158225	0.95	-0.174911	0.446577	0.858477	599	0.390972	0.576896
OLINK_PTH1R	acute_myeloid	8	acuity_maxn:OLINK_PTH1R	-0.202398	0.632112	0.95	-1.44382	1.03903	-0.320193	599	0.748934	0.786185
OLINK_PTH1R	acute_myeloid	9	OLINK_PTH1R	-0.137366	0.171342	0.95	-0.473901	0.19917	-0.801703	573	0.423057	0.576896
OLINK_PTH1R	acute_myeloid	9	acuity_maxn:OLINK_PTH1R	-0.358571	0.679865	0.95	-1.6939	0.97676	-0.527415	573	0.598109	0.690126
OLINK_PTH1R	acute_myeloid	10	OLINK_PTH1R	-0.154866	0.18731	0.95	-0.522846	0.213115	-0.826787	518	0.408738	0.576896
OLINK_PTH1R	acute_myeloid	10	acuity_maxn:OLINK_PTH1R	1.65438	0.71588	0.95	0.247992	3.06076	2.31097	518	0.0212263	0.318394
OLINK_PTH1R	acute_myeloid	11	OLINK_PTH1R	-0.2534	0.0924811	0.95	-0.434983	-0.0718163	-2.74002	679	0.00630502	0.0945753
OLINK_PTH1R	acute_myeloid	11	acuity_maxn:OLINK_PTH1R	-0.337738	0.369531	0.95	-1.0633	0.387822	-0.913965	679	0.36106	0.54159
OLINK_PTH1R	acute_myeloid	12	OLINK_PTH1R	-0.175778	0.0971862	0.95	-0.366606	0.0150496	-1.80867	667	0.0709519	0.35476
OLINK_PTH1R	acute_myeloid	12	acuity_maxn:OLINK_PTH1R	0.674271	0.3909	0.95	-0.0932712	1.44181	1.72492	667	0.085005	0.363578
OLINK_PTH1R	acute_myeloid	13	OLINK_PTH1R	-0.158547	0.112478	0.95	-0.379405	0.062312	-1.40958	658	0.159136	0.431403
OLINK_PTH1R	acute_myeloid	13	acuity_maxn:OLINK_PTH1R	-0.341413	0.450146	0.95	-1.22531	0.542483	-0.75845	658	0.448453	0.578194
OLINK_PTH1R	acute_myeloid	14	OLINK_PTH1R	-0.189184	0.147888	0.95	-0.479644	0.101275	-1.27924	581	0.201322	0.431403
OLINK_PTH1R	acute_myeloid	14	acuity_maxn:OLINK_PTH1R	0.64828	0.584229	0.95	-0.499179	1.79574	1.10963	581	0.267617	0.446028
OLINK_PTH1R	acute_myeloid	15	OLINK_PTH1R	0.363883	0.552967	0.95	-0.73538	1.46315	0.658054	86	0.512261	0.640326
OLINK_PTH1R	acute_myeloid	15	acuity_maxn:OLINK_PTH1R	-1.51502	2.05302	0.95	-5.59629	2.56625	-0.737947	86	0.462555	0.578194
OLINK_PTK7	acute_myeloid	1	OLINK_PTK7	0.114868	0.166978	0.95	-0.213047	0.442783	0.68792	617	0.491762	0.821572
OLINK_PTK7	acute_myeloid	1	acuity_maxn:OLINK_PTK7	-1.41684	0.681231	0.95	-2.75466	-0.0790323	-2.07983	617	0.0379534	0.160197
OLINK_PTK7	acute_myeloid	2	OLINK_PTK7	0.0190725	0.192839	0.95	-0.359681	0.397827	0.0989038	576	0.921249	0.921249
OLINK_PTK7	acute_myeloid	2	acuity_maxn:OLINK_PTK7	0.648828	0.742415	0.95	-0.809343	2.107	0.873943	576	0.382514	0.478142
OLINK_PTK7	acute_myeloid	3	OLINK_PTK7	-0.069869	0.162799	0.95	-0.389586	0.249848	-0.429173	608	0.667949	0.821572
OLINK_PTK7	acute_myeloid	3	acuity_maxn:OLINK_PTK7	-0.53936	0.681481	0.95	-1.8777	0.798982	-0.791453	608	0.428989	0.494987
OLINK_PTK7	acute_myeloid	4	OLINK_PTK7	0.136352	0.169992	0.95	-0.197567	0.470271	0.802109	545	0.422839	0.821572
OLINK_PTK7	acute_myeloid	4	acuity_maxn:OLINK_PTK7	-0.979669	0.692349	0.95	-2.33967	0.380331	-1.41499	545	0.157642	0.236463
OLINK_PTK7	acute_myeloid	5	OLINK_PTK7	-0.26682	0.179411	0.95	-0.619237	0.085597	-1.4872	549	0.137537	0.572352
OLINK_PTK7	acute_myeloid	5	acuity_maxn:OLINK_PTK7	1.53491	0.691078	0.95	0.177427	2.89239	2.22103	549	0.0267559	0.160197
OLINK_PTK7	acute_myeloid	6	OLINK_PTK7	-0.0528462	0.178111	0.95	-0.402677	0.296985	-0.296704	572	0.7668	0.821572
OLINK_PTK7	acute_myeloid	6	acuity_maxn:OLINK_PTK7	0.983658	0.691979	0.95	-0.375472	2.34279	1.42151	572	0.155712	0.236463
OLINK_PTK7	acute_myeloid	7	OLINK_PTK7	-0.0435016	0.102302	0.95	-0.244369	0.157366	-0.425229	676	0.670805	0.821572
OLINK_PTK7	acute_myeloid	7	acuity_maxn:OLINK_PTK7	-0.244641	0.412019	0.95	-1.05363	0.564351	-0.59376	676	0.552871	0.592362
OLINK_PTK7	acute_myeloid	8	OLINK_PTK7	0.0448615	0.143889	0.95	-0.237727	0.32745	0.311778	599	0.755318	0.821572
OLINK_PTK7	acute_myeloid	8	acuity_maxn:OLINK_PTK7	-0.944027	0.609996	0.95	-2.14202	0.253963	-1.5476	599	0.122248	0.229214
OLINK_PTK7	acute_myeloid	9	OLINK_PTK7	0.265062	0.164959	0.95	-0.0589354	0.58906	1.60684	573	0.108641	0.572352
OLINK_PTK7	acute_myeloid	9	acuity_maxn:OLINK_PTK7	-1.13784	0.667698	0.95	-2.44927	0.173597	-1.70412	573	0.0889009	0.19816
OLINK_PTK7	acute_myeloid	10	OLINK_PTK7	-0.103939	0.171607	0.95	-0.44107	0.233192	-0.605682	518	0.544991	0.821572
OLINK_PTK7	acute_myeloid	10	acuity_maxn:OLINK_PTK7	1.37269	0.646655	0.95	0.102299	2.64308	2.12275	518	0.0342484	0.160197
OLINK_PTK7	acute_myeloid	11	OLINK_PTK7	-0.178018	0.0841368	0.95	-0.343218	-0.0128185	-2.11582	679	0.0347238	0.520856
OLINK_PTK7	acute_myeloid	11	acuity_maxn:OLINK_PTK7	-0.315144	0.334441	0.95	-0.971807	0.341518	-0.942303	679	0.346373	0.472326
OLINK_PTK7	acute_myeloid	12	OLINK_PTK7	-0.0484347	0.0885167	0.95	-0.22224	0.12537	-0.547182	667	0.584437	0.821572
OLINK_PTK7	acute_myeloid	12	acuity_maxn:OLINK_PTK7	0.626773	0.356446	0.95	-0.073119	1.32666	1.75839	667	0.0791391	0.19816
OLINK_PTK7	acute_myeloid	13	OLINK_PTK7	-0.0641195	0.105645	0.95	-0.271562	0.143322	-0.606934	658	0.544104	0.821572
OLINK_PTK7	acute_myeloid	13	acuity_maxn:OLINK_PTK7	-0.0846432	0.426307	0.95	-0.92173	0.752443	-0.19855	658	0.842676	0.842676
OLINK_PTK7	acute_myeloid	14	OLINK_PTK7	-0.175082	0.134759	0.95	-0.439756	0.0895908	-1.29923	581	0.19438	0.58314
OLINK_PTK7	acute_myeloid	14	acuity_maxn:OLINK_PTK7	1.06682	0.525294	0.95	0.0351172	2.09853	2.03091	581	0.0427191	0.160197
OLINK_PTK7	acute_myeloid	15	OLINK_PTK7	0.769	0.532884	0.95	-0.290338	1.82834	1.44309	86	0.152627	0.572352
OLINK_PTK7	acute_myeloid	15	acuity_maxn:OLINK_PTK7	-3.15829	1.85625	0.95	-6.84839	0.531816	-1.70143	86	0.0924745	0.19816
OLINK_PTN	acute_myeloid	1	OLINK_PTN	0.0600301	0.0536584	0.95	-0.0453452	0.165405	1.11874	617	0.263684	0.659211
OLINK_PTN	acute_myeloid	1	acuity_maxn:OLINK_PTN	-0.00794293	0.210653	0.95	-0.421627	0.405741	-0.0377062	617	0.969934	0.969934
OLINK_PTN	acute_myeloid	2	OLINK_PTN	0.0947359	0.0680609	0.95	-0.0389419	0.228414	1.39193	576	0.164481	0.616805
OLINK_PTN	acute_myeloid	2	acuity_maxn:OLINK_PTN	-0.258989	0.254554	0.95	-0.758956	0.240978	-1.01742	576	0.30938	0.930203
OLINK_PTN	acute_myeloid	3	OLINK_PTN	0.0981235	0.0538085	0.95	-0.00754962	0.203797	1.82357	608	0.0687082	0.609981
OLINK_PTN	acute_myeloid	3	acuity_maxn:OLINK_PTN	-0.0814691	0.209447	0.95	-0.492796	0.329858	-0.388973	608	0.697433	0.930203
OLINK_PTN	acute_myeloid	4	OLINK_PTN	0.0925322	0.0529891	0.95	-0.0115556	0.19662	1.74625	545	0.0813308	0.609981
OLINK_PTN	acute_myeloid	4	acuity_maxn:OLINK_PTN	-0.0515672	0.204898	0.95	-0.454053	0.350919	-0.251673	545	0.801389	0.930203
OLINK_PTN	acute_myeloid	5	OLINK_PTN	-0.0534731	0.0661759	0.95	-0.183462	0.0765159	-0.808045	549	0.419415	0.712908
OLINK_PTN	acute_myeloid	5	acuity_maxn:OLINK_PTN	0.0558478	0.240611	0.95	-0.416783	0.528478	0.232108	549	0.81654	0.930203
OLINK_PTN	acute_myeloid	6	OLINK_PTN	-0.0301012	0.0642079	0.95	-0.156213	0.0960108	-0.468808	572	0.639385	0.712908
OLINK_PTN	acute_myeloid	6	acuity_maxn:OLINK_PTN	-0.224714	0.236062	0.95	-0.688367	0.238939	-0.95193	572	0.341535	0.930203
OLINK_PTN	acute_myeloid	7	OLINK_PTN	0.0160242	0.0347331	0.95	-0.0521736	0.084222	0.461352	676	0.644695	0.712908
OLINK_PTN	acute_myeloid	7	acuity_maxn:OLINK_PTN	0.0706092	0.133697	0.95	-0.191901	0.33312	0.52813	676	0.597582	0.930203
OLINK_PTN	acute_myeloid	8	OLINK_PTN	0.0591213	0.0474895	0.95	-0.0341448	0.152387	1.24494	599	0.213642	0.640927
OLINK_PTN	acute_myeloid	8	acuity_maxn:OLINK_PTN	-0.0326627	0.182657	0.95	-0.391388	0.326063	-0.17882	599	0.858139	0.930203
OLINK_PTN	acute_myeloid	9	OLINK_PTN	0.0500385	0.0530895	0.95	-0.0542352	0.154312	0.942532	573	0.346318	0.712908
OLINK_PTN	acute_myeloid	9	acuity_maxn:OLINK_PTN	-0.297702	0.209721	0.95	-0.709618	0.114213	-1.41952	573	0.156292	0.930203
OLINK_PTN	acute_myeloid	10	OLINK_PTN	0.0352665	0.0650497	0.95	-0.0925272	0.16306	0.542146	518	0.587951	0.712908
OLINK_PTN	acute_myeloid	10	acuity_maxn:OLINK_PTN	0.206065	0.238139	0.95	-0.261773	0.673902	0.865312	518	0.387268	0.930203
OLINK_PTN	acute_myeloid	11	OLINK_PTN	0.0191707	0.028969	0.95	-0.0377089	0.0760503	0.661766	679	0.508345	0.712908
OLINK_PTN	acute_myeloid	11	acuity_maxn:OLINK_PTN	-0.0294559	0.112064	0.95	-0.249489	0.190578	-0.262849	679	0.792747	0.930203
OLINK_PTN	acute_myeloid	12	OLINK_PTN	0.045261	0.0301586	0.95	-0.0139562	0.104478	1.50077	667	0.133889	0.616805
OLINK_PTN	acute_myeloid	12	acuity_maxn:OLINK_PTN	-0.019542	0.117707	0.95	-0.250663	0.211579	-0.166023	667	0.86819	0.930203
OLINK_PTN	acute_myeloid	13	OLINK_PTN	-0.0152725	0.0352965	0.95	-0.08458	0.0540349	-0.432692	658	0.665381	0.712908
OLINK_PTN	acute_myeloid	13	acuity_maxn:OLINK_PTN	0.158433	0.1357	0.95	-0.108025	0.424891	1.16752	658	0.243423	0.930203
OLINK_PTN	acute_myeloid	14	OLINK_PTN	-0.014382	0.0481662	0.95	-0.108983	0.0802191	-0.298592	581	0.765358	0.765358
OLINK_PTN	acute_myeloid	14	acuity_maxn:OLINK_PTN	0.0329359	0.187013	0.95	-0.334368	0.40024	0.176116	581	0.860264	0.930203
OLINK_PTN	acute_myeloid	15	OLINK_PTN	-0.0994069	0.208963	0.95	-0.514812	0.315998	-0.475715	86	0.635484	0.712908
OLINK_PTN	acute_myeloid	15	acuity_maxn:OLINK_PTN	-0.241817	0.648847	0.95	-1.53168	1.04805	-0.372687	86	0.710298	0.930203
OLINK_PTPN1	acute_myeloid	1	OLINK_PTPN1	0.108068	0.0673593	0.95	-0.0242137	0.240349	1.60435	617	0.10915	0.260626
OLINK_PTPN1	acute_myeloid	1	acuity_maxn:OLINK_PTPN1	0.258051	0.271388	0.95	-0.274906	0.791007	0.950854	617	0.342051	0.732966
OLINK_PTPN1	acute_myeloid	2	OLINK_PTPN1	-0.0790918	0.0818997	0.95	-0.23995	0.0817667	-0.965715	576	0.334592	0.382816
OLINK_PTPN1	acute_myeloid	2	acuity_maxn:OLINK_PTPN1	-0.0172789	0.328837	0.95	-0.663145	0.628587	-0.0525456	576	0.958112	0.958112
OLINK_PTPN1	acute_myeloid	3	OLINK_PTPN1	0.0841848	0.0685955	0.95	-0.0505281	0.218898	1.22726	608	0.220198	0.30027
OLINK_PTPN1	acute_myeloid	3	acuity_maxn:OLINK_PTPN1	0.296619	0.276612	0.95	-0.246611	0.83985	1.07233	608	0.283997	0.709991
OLINK_PTPN1	acute_myeloid	4	OLINK_PTPN1	0.160289	0.0677893	0.95	0.0271289	0.29345	2.36452	545	0.0184029	0.101192
OLINK_PTPN1	acute_myeloid	4	acuity_maxn:OLINK_PTPN1	0.0754528	0.27294	0.95	-0.46069	0.611596	0.276445	545	0.782311	0.917898
OLINK_PTPN1	acute_myeloid	5	OLINK_PTPN1	-0.17798	0.0764295	0.95	-0.32811	-0.0278494	-2.32868	549	0.0202384	0.101192
OLINK_PTPN1	acute_myeloid	5	acuity_maxn:OLINK_PTPN1	0.225999	0.308429	0.95	-0.379846	0.831845	0.732743	549	0.464028	0.77338
OLINK_PTPN1	acute_myeloid	6	OLINK_PTPN1	-0.143295	0.0770414	0.95	-0.294613	0.00802385	-1.85997	572	0.0634028	0.197511
OLINK_PTPN1	acute_myeloid	6	acuity_maxn:OLINK_PTPN1	-0.234911	0.306035	0.95	-0.836	0.366178	-0.767597	572	0.443044	0.77338
OLINK_PTPN1	acute_myeloid	7	OLINK_PTPN1	0.0493141	0.042487	0.95	-0.0341083	0.132737	1.16069	676	0.246179	0.307724
OLINK_PTPN1	acute_myeloid	7	acuity_maxn:OLINK_PTPN1	0.0424605	0.172391	0.95	-0.296025	0.380946	0.246304	676	0.805522	0.917898
OLINK_PTPN1	acute_myeloid	8	OLINK_PTPN1	0.053684	0.0582734	0.95	-0.0607611	0.168129	0.921243	599	0.357295	0.382816
OLINK_PTPN1	acute_myeloid	8	acuity_maxn:OLINK_PTPN1	0.0432625	0.239484	0.95	-0.427068	0.513593	0.180649	599	0.856704	0.917898
OLINK_PTPN1	acute_myeloid	9	OLINK_PTPN1	0.0887486	0.0663806	0.95	-0.0416304	0.219128	1.33697	573	0.181764	0.272647
OLINK_PTPN1	acute_myeloid	9	acuity_maxn:OLINK_PTPN1	-0.308242	0.268807	0.95	-0.83621	0.219725	-1.1467	573	0.251982	0.709991
OLINK_PTPN1	acute_myeloid	10	OLINK_PTPN1	-0.117708	0.0759149	0.95	-0.266847	0.0314307	-1.55053	518	0.121625	0.260626
OLINK_PTPN1	acute_myeloid	10	acuity_maxn:OLINK_PTPN1	0.0816744	0.305541	0.95	-0.518577	0.681926	0.267311	518	0.789336	0.917898
OLINK_PTPN1	acute_myeloid	11	OLINK_PTPN1	0.0258547	0.0354283	0.95	-0.0437075	0.0954169	0.729775	679	0.465779	0.465779
OLINK_PTPN1	acute_myeloid	11	acuity_maxn:OLINK_PTPN1	0.186001	0.143576	0.95	-0.0959044	0.467907	1.29549	679	0.19559	0.709991
OLINK_PTPN1	acute_myeloid	12	OLINK_PTPN1	0.0678494	0.0368235	0.95	-0.00445448	0.140153	1.84256	667	0.0658371	0.197511
OLINK_PTPN1	acute_myeloid	12	acuity_maxn:OLINK_PTPN1	-0.33617	0.149888	0.95	-0.630479	-0.0418612	-2.24281	667	0.0252367	0.37855
OLINK_PTPN1	acute_myeloid	13	OLINK_PTPN1	-0.0620042	0.0429954	0.95	-0.146429	0.0224204	-1.44211	658	0.149746	0.261994
OLINK_PTPN1	acute_myeloid	13	acuity_maxn:OLINK_PTPN1	0.297749	0.175219	0.95	-0.0463068	0.641805	1.6993	658	0.089736	0.44868
OLINK_PTPN1	acute_myeloid	14	OLINK_PTPN1	-0.149083	0.0566793	0.95	-0.260405	-0.037762	-2.6303	581	0.00875724	0.101192
OLINK_PTPN1	acute_myeloid	14	acuity_maxn:OLINK_PTPN1	0.45223	0.240824	0.95	-0.0207622	0.925223	1.87784	581	0.0609034	0.44868
OLINK_PTPN1	acute_myeloid	15	OLINK_PTPN1	-0.328507	0.230206	0.95	-0.786142	0.129127	-1.42701	86	0.157196	0.261994
OLINK_PTPN1	acute_myeloid	15	acuity_maxn:OLINK_PTPN1	0.241804	0.823747	0.95	-1.39575	1.87936	0.293542	86	0.769815	0.917898
OLINK_PTPN6	acute_myeloid	1	OLINK_PTPN6	0.0998069	0.06715	0.95	-0.0320634	0.231677	1.48633	617	0.137703	0.295079
OLINK_PTPN6	acute_myeloid	1	acuity_maxn:OLINK_PTPN6	0.395718	0.273491	0.95	-0.141368	0.932805	1.44692	617	0.148429	0.445286
OLINK_PTPN6	acute_myeloid	2	OLINK_PTPN6	-0.111915	0.0828671	0.95	-0.274673	0.050844	-1.35053	576	0.177376	0.317591
OLINK_PTPN6	acute_myeloid	2	acuity_maxn:OLINK_PTPN6	-0.117897	0.338151	0.95	-0.782056	0.546262	-0.348653	576	0.727478	0.839397
OLINK_PTPN6	acute_myeloid	3	OLINK_PTPN6	-0.00195331	0.0679303	0.95	-0.13536	0.131453	-0.0287547	608	0.97707	0.97707
OLINK_PTPN6	acute_myeloid	3	acuity_maxn:OLINK_PTPN6	0.527911	0.276485	0.95	-0.0150711	1.07089	1.90936	608	0.0566856	0.425142
OLINK_PTPN6	acute_myeloid	4	OLINK_PTPN6	0.126929	0.0676158	0.95	-0.00589054	0.259748	1.87721	545	0.0610234	0.228838
OLINK_PTPN6	acute_myeloid	4	acuity_maxn:OLINK_PTPN6	0.112704	0.273864	0.95	-0.425254	0.650661	0.411532	545	0.680845	0.839397
OLINK_PTPN6	acute_myeloid	5	OLINK_PTPN6	-0.167878	0.0772076	0.95	-0.319537	-0.01622	-2.17438	549	0.0301032	0.225774
OLINK_PTPN6	acute_myeloid	5	acuity_maxn:OLINK_PTPN6	0.0323628	0.315153	0.95	-0.586691	0.651417	0.102689	549	0.918247	0.918247
OLINK_PTPN6	acute_myeloid	6	OLINK_PTPN6	-0.14887	0.0782185	0.95	-0.302501	0.0047602	-1.90326	572	0.0575081	0.228838
OLINK_PTPN6	acute_myeloid	6	acuity_maxn:OLINK_PTPN6	-0.484158	0.314047	0.95	-1.10098	0.132668	-1.54167	572	0.123706	0.445286
OLINK_PTPN6	acute_myeloid	7	OLINK_PTPN6	0.0219731	0.0426859	0.95	-0.0618398	0.105786	0.514762	676	0.606888	0.650237
OLINK_PTPN6	acute_myeloid	7	acuity_maxn:OLINK_PTPN6	0.133163	0.174352	0.95	-0.209174	0.475501	0.76376	676	0.445277	0.634341
OLINK_PTPN6	acute_myeloid	8	OLINK_PTPN6	0.044595	0.0583132	0.95	-0.0699281	0.159118	0.76475	599	0.444721	0.555902
OLINK_PTPN6	acute_myeloid	8	acuity_maxn:OLINK_PTPN6	0.22046	0.241905	0.95	-0.254626	0.695546	0.911349	599	0.362478	0.604131
OLINK_PTPN6	acute_myeloid	9	OLINK_PTPN6	0.117048	0.067014	0.95	-0.0145751	0.248671	1.74662	573	0.0812391	0.243717
OLINK_PTPN6	acute_myeloid	9	acuity_maxn:OLINK_PTPN6	-0.347271	0.272825	0.95	-0.88313	0.188588	-1.27287	573	0.20358	0.452932
OLINK_PTPN6	acute_myeloid	10	OLINK_PTPN6	-0.0967151	0.0773489	0.95	-0.248671	0.055241	-1.25037	518	0.211727	0.317591
OLINK_PTPN6	acute_myeloid	10	acuity_maxn:OLINK_PTPN6	-0.059615	0.313317	0.95	-0.675143	0.555913	-0.190271	518	0.849172	0.909827
OLINK_PTPN6	acute_myeloid	11	OLINK_PTPN6	0.0240104	0.0356003	0.95	-0.0458895	0.0939104	0.674444	679	0.500259	0.577222
OLINK_PTPN6	acute_myeloid	11	acuity_maxn:OLINK_PTPN6	0.161836	0.145288	0.95	-0.123431	0.447104	1.1139	679	0.265716	0.498217
OLINK_PTPN6	acute_myeloid	12	OLINK_PTPN6	0.0482227	0.0370048	0.95	-0.0244371	0.120883	1.30315	667	0.192974	0.317591
OLINK_PTPN6	acute_myeloid	12	acuity_maxn:OLINK_PTPN6	-0.364919	0.151598	0.95	-0.662586	-0.0672523	-2.40715	667	0.0163483	0.245224
OLINK_PTPN6	acute_myeloid	13	OLINK_PTPN6	-0.0707013	0.0433755	0.95	-0.155872	0.0144698	-1.62998	658	0.103584	0.25896
OLINK_PTPN6	acute_myeloid	13	acuity_maxn:OLINK_PTPN6	0.221668	0.177188	0.95	-0.126255	0.56959	1.25103	658	0.211368	0.452932
OLINK_PTPN6	acute_myeloid	14	OLINK_PTPN6	-0.131742	0.0569068	0.95	-0.243511	-0.0199742	-2.31505	581	0.0209575	0.225774
OLINK_PTPN6	acute_myeloid	14	acuity_maxn:OLINK_PTPN6	0.356153	0.242508	0.95	-0.120147	0.832453	1.46862	581	0.142477	0.445286
OLINK_PTPN6	acute_myeloid	15	OLINK_PTPN6	-0.180973	0.230385	0.95	-0.638962	0.277016	-0.785525	86	0.434305	0.555902
OLINK_PTPN6	acute_myeloid	15	acuity_maxn:OLINK_PTPN6	0.61389	0.83681	0.95	-1.04963	2.27741	0.733607	86	0.465183	0.634341
OLINK_PTPRF	acute_myeloid	1	OLINK_PTPRF	0.693232	0.21498	0.95	0.27105	1.11541	3.22463	617	0.00132795	0.00984455
OLINK_PTPRF	acute_myeloid	1	acuity_maxn:OLINK_PTPRF	-2.10399	0.766846	0.95	-3.60993	-0.59804	-2.74369	617	0.00625197	0.0327268
OLINK_PTPRF	acute_myeloid	2	OLINK_PTPRF	-0.179272	0.248929	0.95	-0.668191	0.309647	-0.720173	576	0.47171	0.707566
OLINK_PTPRF	acute_myeloid	2	acuity_maxn:OLINK_PTPRF	1.94778	0.882936	0.95	0.213615	3.68195	2.20603	576	0.027776	0.10416
OLINK_PTPRF	acute_myeloid	3	OLINK_PTPRF	0.660233	0.212403	0.95	0.2431	1.07737	3.1084	608	0.00196891	0.00984455
OLINK_PTPRF	acute_myeloid	3	acuity_maxn:OLINK_PTPRF	-2.12874	0.780174	0.95	-3.6609	-0.596578	-2.72855	608	0.00654536	0.0327268
OLINK_PTPRF	acute_myeloid	4	OLINK_PTPRF	0.706423	0.215615	0.95	0.282884	1.12996	3.27631	545	0.00111862	0.00984455
OLINK_PTPRF	acute_myeloid	4	acuity_maxn:OLINK_PTPRF	-1.29665	0.767029	0.95	-2.80335	0.210043	-1.69049	545	0.0915066	0.156676
OLINK_PTPRF	acute_myeloid	5	OLINK_PTPRF	-0.341231	0.244503	0.95	-0.821507	0.139045	-1.39561	549	0.163397	0.350136
OLINK_PTPRF	acute_myeloid	5	acuity_maxn:OLINK_PTPRF	1.73996	0.860169	0.95	0.0503301	3.42958	2.02281	549	0.0435773	0.130732
OLINK_PTPRF	acute_myeloid	6	OLINK_PTPRF	-0.280195	0.241891	0.95	-0.755298	0.194909	-1.15835	572	0.247205	0.412008
OLINK_PTPRF	acute_myeloid	6	acuity_maxn:OLINK_PTPRF	1.60853	0.838884	0.95	-0.0391435	3.2562	1.91746	572	0.0556774	0.139194
OLINK_PTPRF	acute_myeloid	7	OLINK_PTPRF	0.378097	0.133739	0.95	0.115503	0.640692	2.82712	676	0.00483578	0.0181342
OLINK_PTPRF	acute_myeloid	7	acuity_maxn:OLINK_PTPRF	-0.281515	0.479998	0.95	-1.22398	0.660951	-0.586493	676	0.55774	0.643546
OLINK_PTPRF	acute_myeloid	8	OLINK_PTPRF	0.304426	0.189971	0.95	-0.0686645	0.677517	1.60249	599	0.109575	0.273938
OLINK_PTPRF	acute_myeloid	8	acuity_maxn:OLINK_PTPRF	-0.238809	0.677381	0.95	-1.56914	1.09152	-0.352548	599	0.724551	0.776305
OLINK_PTPRF	acute_myeloid	9	OLINK_PTPRF	0.0146349	0.210378	0.95	-0.398571	0.427841	0.0695646	573	0.944564	0.944564
OLINK_PTPRF	acute_myeloid	9	acuity_maxn:OLINK_PTPRF	-0.63044	0.755172	0.95	-2.11368	0.852803	-0.83483	573	0.404161	0.551129
OLINK_PTPRF	acute_myeloid	10	OLINK_PTPRF	-0.467659	0.247038	0.95	-0.952979	0.0176615	-1.89306	518	0.0589068	0.17672
OLINK_PTPRF	acute_myeloid	10	acuity_maxn:OLINK_PTPRF	2.56499	0.836503	0.95	0.921638	4.20835	3.06633	518	0.0022802	0.0327268
OLINK_PTPRF	acute_myeloid	11	OLINK_PTPRF	-0.0608655	0.111718	0.95	-0.28022	0.158488	-0.544815	679	0.58606	0.799173
OLINK_PTPRF	acute_myeloid	11	acuity_maxn:OLINK_PTPRF	0.672526	0.401033	0.95	-0.114887	1.45994	1.67699	679	0.0940056	0.156676
OLINK_PTPRF	acute_myeloid	12	OLINK_PTPRF	0.0199771	0.117081	0.95	-0.209915	0.24987	0.170626	667	0.86457	0.93029
OLINK_PTPRF	acute_myeloid	12	acuity_maxn:OLINK_PTPRF	-0.0984275	0.421628	0.95	-0.926305	0.72945	-0.233446	667	0.815486	0.815486
OLINK_PTPRF	acute_myeloid	13	OLINK_PTPRF	-0.0304451	0.136093	0.95	-0.297674	0.236784	-0.223709	658	0.823054	0.93029
OLINK_PTPRF	acute_myeloid	13	acuity_maxn:OLINK_PTPRF	0.310596	0.487083	0.95	-0.64583	1.26702	0.637664	658	0.523914	0.643546
OLINK_PTPRF	acute_myeloid	14	OLINK_PTPRF	-0.236745	0.181981	0.95	-0.594165	0.120676	-1.30093	581	0.193798	0.36337
OLINK_PTPRF	acute_myeloid	14	acuity_maxn:OLINK_PTPRF	1.18156	0.654369	0.95	-0.103653	2.46678	1.80565	581	0.07149	0.153193
OLINK_PTPRF	acute_myeloid	15	OLINK_PTPRF	-0.125194	0.752586	0.95	-1.62129	1.3709	-0.166352	86	0.86827	0.93029
OLINK_PTPRF	acute_myeloid	15	acuity_maxn:OLINK_PTPRF	-3.03691	2.25303	0.95	-7.51578	1.44197	-1.34792	86	0.181223	0.271835
OLINK_PTPRM	acute_myeloid	1	OLINK_PTPRM	0.606916	0.275329	0.95	0.0662199	1.14761	2.20433	617	0.0278697	0.214437
OLINK_PTPRM	acute_myeloid	1	acuity_maxn:OLINK_PTPRM	-1.30493	0.997482	0.95	-3.2638	0.653944	-1.30822	617	0.191285	0.553028
OLINK_PTPRM	acute_myeloid	2	OLINK_PTPRM	-0.627546	0.335328	0.95	-1.28616	0.0310693	-1.87144	576	0.0617911	0.231717
OLINK_PTPRM	acute_myeloid	2	acuity_maxn:OLINK_PTPRM	1.23883	1.1748	0.95	-1.06858	3.54625	1.05451	576	0.292093	0.553028
OLINK_PTPRM	acute_myeloid	3	OLINK_PTPRM	0.344573	0.27505	0.95	-0.19559	0.884736	1.25277	608	0.210773	0.395199
OLINK_PTPRM	acute_myeloid	3	acuity_maxn:OLINK_PTPRM	-0.986211	0.999686	0.95	-2.94947	0.977046	-0.986521	608	0.32427	0.553028
OLINK_PTPRM	acute_myeloid	4	OLINK_PTPRM	0.41351	0.274909	0.95	-0.126501	0.953521	1.50417	545	0.133117	0.32965
OLINK_PTPRM	acute_myeloid	4	acuity_maxn:OLINK_PTPRM	-2.0571	0.988739	0.95	-3.99931	-0.114898	-2.08053	545	0.0379432	0.313881
OLINK_PTPRM	acute_myeloid	5	OLINK_PTPRM	-0.638918	0.314812	0.95	-1.2573	-0.0205334	-2.02952	549	0.0428873	0.214437
OLINK_PTPRM	acute_myeloid	5	acuity_maxn:OLINK_PTPRM	2.28582	1.12063	0.95	0.0845861	4.48706	2.03978	549	0.0418508	0.313881
OLINK_PTPRM	acute_myeloid	6	OLINK_PTPRM	-0.463186	0.32086	0.95	-1.09339	0.167021	-1.44358	572	0.149405	0.32965
OLINK_PTPRM	acute_myeloid	6	acuity_maxn:OLINK_PTPRM	1.33819	1.11521	0.95	-0.852228	3.5286	1.19994	572	0.23066	0.553028
OLINK_PTPRM	acute_myeloid	7	OLINK_PTPRM	0.378336	0.172606	0.95	0.0394274	0.717245	2.1919	676	0.0287268	0.214437
OLINK_PTPRM	acute_myeloid	7	acuity_maxn:OLINK_PTPRM	-0.325277	0.628039	0.95	-1.55842	0.907865	-0.517924	676	0.604681	0.647872
OLINK_PTPRM	acute_myeloid	8	OLINK_PTPRM	0.242455	0.239371	0.95	-0.227654	0.712564	1.01288	599	0.311525	0.475171
OLINK_PTPRM	acute_myeloid	8	acuity_maxn:OLINK_PTPRM	-0.743659	0.867431	0.95	-2.44724	0.959917	-0.857312	599	0.391615	0.553028
OLINK_PTPRM	acute_myeloid	9	OLINK_PTPRM	0.379702	0.265898	0.95	-0.142551	0.901955	1.428	573	0.153837	0.32965
OLINK_PTPRM	acute_myeloid	9	acuity_maxn:OLINK_PTPRM	-0.825528	0.960337	0.95	-2.71174	1.06068	-0.859623	573	0.390356	0.553028
OLINK_PTPRM	acute_myeloid	10	OLINK_PTPRM	-0.0228294	0.313243	0.95	-0.638212	0.592553	-0.0728809	518	0.941929	0.949072
OLINK_PTPRM	acute_myeloid	10	acuity_maxn:OLINK_PTPRM	1.07732	1.08728	0.95	-1.05871	3.21334	0.990834	518	0.322229	0.553028
OLINK_PTPRM	acute_myeloid	11	OLINK_PTPRM	-0.143765	0.143502	0.95	-0.425526	0.137996	-1.00183	679	0.316781	0.475171
OLINK_PTPRM	acute_myeloid	11	acuity_maxn:OLINK_PTPRM	-0.334872	0.52452	0.95	-1.36475	0.695003	-0.638436	679	0.523405	0.603929
OLINK_PTPRM	acute_myeloid	12	OLINK_PTPRM	0.0337721	0.152116	0.95	-0.264911	0.332456	0.222016	667	0.82437	0.949072
OLINK_PTPRM	acute_myeloid	12	acuity_maxn:OLINK_PTPRM	0.520487	0.55316	0.95	-0.565659	1.60663	0.940932	667	0.34708	0.553028
OLINK_PTPRM	acute_myeloid	13	OLINK_PTPRM	-0.0980932	0.176077	0.95	-0.443833	0.247647	-0.557105	658	0.577645	0.787698
OLINK_PTPRM	acute_myeloid	13	acuity_maxn:OLINK_PTPRM	0.0421023	0.642718	0.95	-1.21992	1.30413	0.0655066	658	0.947791	0.947791
OLINK_PTPRM	acute_myeloid	14	OLINK_PTPRM	-0.100193	0.236195	0.95	-0.564092	0.363707	-0.424195	581	0.671581	0.839476
OLINK_PTPRM	acute_myeloid	14	acuity_maxn:OLINK_PTPRM	0.55811	0.872898	0.95	-1.15631	2.27253	0.639376	581	0.52283	0.603929
OLINK_PTPRM	acute_myeloid	15	OLINK_PTPRM	0.0542751	0.847262	0.95	-1.63003	1.73858	0.0640594	86	0.949072	0.949072
OLINK_PTPRM	acute_myeloid	15	acuity_maxn:OLINK_PTPRM	-2.46939	2.95434	0.95	-8.34242	3.40364	-0.835853	86	0.405554	0.553028
OLINK_PTPRN2	acute_myeloid	1	OLINK_PTPRN2	0.0620498	0.113062	0.95	-0.159984	0.284084	0.54881	617	0.583334	0.583334
OLINK_PTPRN2	acute_myeloid	1	acuity_maxn:OLINK_PTPRN2	-0.990609	0.383821	0.95	-1.74436	-0.236856	-2.58092	617	0.0100835	0.0271177
OLINK_PTPRN2	acute_myeloid	2	OLINK_PTPRN2	-0.199473	0.134496	0.95	-0.463636	0.0646894	-1.48312	576	0.138591	0.346477
OLINK_PTPRN2	acute_myeloid	2	acuity_maxn:OLINK_PTPRN2	1.36094	0.439818	0.95	0.497098	2.22478	3.09433	576	0.00206828	0.0155121
OLINK_PTPRN2	acute_myeloid	3	OLINK_PTPRN2	-0.0832538	0.112576	0.95	-0.304338	0.137831	-0.739537	608	0.459867	0.492714
OLINK_PTPRN2	acute_myeloid	3	acuity_maxn:OLINK_PTPRN2	-0.807303	0.385478	0.95	-1.56433	-0.0502733	-2.09429	608	0.0366474	0.0687139
OLINK_PTPRN2	acute_myeloid	4	OLINK_PTPRN2	0.12871	0.111617	0.95	-0.0905416	0.347961	1.15314	545	0.249357	0.415596
OLINK_PTPRN2	acute_myeloid	4	acuity_maxn:OLINK_PTPRN2	-0.699432	0.376417	0.95	-1.43884	0.0399746	-1.85813	545	0.0636897	0.0955346
OLINK_PTPRN2	acute_myeloid	5	OLINK_PTPRN2	-0.160868	0.124578	0.95	-0.405576	0.0838405	-1.2913	549	0.197143	0.415596
OLINK_PTPRN2	acute_myeloid	5	acuity_maxn:OLINK_PTPRN2	1.27779	0.399939	0.95	0.492188	2.06338	3.19495	549	0.00147885	0.0155121
OLINK_PTPRN2	acute_myeloid	6	OLINK_PTPRN2	-0.22464	0.124579	0.95	-0.469329	0.020049	-1.80319	572	0.0718851	0.215655
OLINK_PTPRN2	acute_myeloid	6	acuity_maxn:OLINK_PTPRN2	1.0736	0.405258	0.95	0.277625	1.86958	2.64918	572	0.00829175	0.0271177
OLINK_PTPRN2	acute_myeloid	7	OLINK_PTPRN2	-0.0560139	0.07242	0.95	-0.198209	0.0861813	-0.773459	676	0.439521	0.492714
OLINK_PTPRN2	acute_myeloid	7	acuity_maxn:OLINK_PTPRN2	-0.257782	0.240738	0.95	-0.730466	0.214902	-1.0708	676	0.284642	0.307593
OLINK_PTPRN2	acute_myeloid	8	OLINK_PTPRN2	0.0805422	0.0976584	0.95	-0.111252	0.272337	0.824734	599	0.409851	0.492714
OLINK_PTPRN2	acute_myeloid	8	acuity_maxn:OLINK_PTPRN2	-0.423599	0.344389	0.95	-1.09996	0.252758	-1.23	599	0.21918	0.273975
OLINK_PTPRN2	acute_myeloid	9	OLINK_PTPRN2	0.105152	0.107108	0.95	-0.105221	0.315525	0.981735	573	0.326645	0.458642
OLINK_PTPRN2	acute_myeloid	9	acuity_maxn:OLINK_PTPRN2	-0.715983	0.376486	0.95	-1.45544	0.0234771	-1.90175	573	0.0577046	0.0955346
OLINK_PTPRN2	acute_myeloid	10	OLINK_PTPRN2	0.11613	0.120677	0.95	-0.120947	0.353207	0.96232	518	0.336338	0.458642
OLINK_PTPRN2	acute_myeloid	10	acuity_maxn:OLINK_PTPRN2	1.04713	0.381877	0.95	0.296909	1.79734	2.74205	518	0.00631685	0.0271177
OLINK_PTPRN2	acute_myeloid	11	OLINK_PTPRN2	-0.158917	0.0602071	0.95	-0.277131	-0.0407026	-2.63951	679	0.00849326	0.127399
OLINK_PTPRN2	acute_myeloid	11	acuity_maxn:OLINK_PTPRN2	0.213006	0.199936	0.95	-0.179561	0.605573	1.06537	679	0.287087	0.307593
OLINK_PTPRN2	acute_myeloid	12	OLINK_PTPRN2	-0.125591	0.0627953	0.95	-0.248892	-0.00229101	-2.00001	667	0.0459041	0.215655
OLINK_PTPRN2	acute_myeloid	12	acuity_maxn:OLINK_PTPRN2	0.539636	0.211228	0.95	0.124885	0.954388	2.55476	667	0.0108471	0.0271177
OLINK_PTPRN2	acute_myeloid	13	OLINK_PTPRN2	-0.139175	0.0735994	0.95	-0.283693	0.00534276	-1.89098	658	0.0590656	0.215655
OLINK_PTPRN2	acute_myeloid	13	acuity_maxn:OLINK_PTPRN2	-0.116207	0.246197	0.95	-0.599633	0.367219	-0.472008	658	0.637077	0.637077
OLINK_PTPRN2	acute_myeloid	14	OLINK_PTPRN2	-0.120158	0.0988382	0.95	-0.314282	0.0739655	-1.21571	581	0.224591	0.415596
OLINK_PTPRN2	acute_myeloid	14	acuity_maxn:OLINK_PTPRN2	0.55077	0.31957	0.95	-0.0768831	1.17842	1.72347	581	0.0853352	0.116366
OLINK_PTPRN2	acute_myeloid	15	OLINK_PTPRN2	0.704286	0.362872	0.95	-0.0170789	1.42565	1.94087	86	0.0555498	0.215655
OLINK_PTPRN2	acute_myeloid	15	acuity_maxn:OLINK_PTPRN2	-3.16746	1.24526	0.95	-5.64296	-0.691966	-2.54361	86	0.0127591	0.0273409
OLINK_PTPRS	acute_myeloid	1	OLINK_PTPRS	0.36957	0.220916	0.95	-0.0642683	0.803409	1.6729	617	0.0948541	0.237135
OLINK_PTPRS	acute_myeloid	1	acuity_maxn:OLINK_PTPRS	-2.4416	0.732499	0.95	-3.8801	-1.00311	-3.33325	617	0.000909741	0.00659992
OLINK_PTPRS	acute_myeloid	2	OLINK_PTPRS	-0.66001	0.264115	0.95	-1.17876	-0.141264	-2.49895	576	0.0127336	0.191003
OLINK_PTPRS	acute_myeloid	2	acuity_maxn:OLINK_PTPRS	2.53211	0.851155	0.95	0.860361	4.20385	2.97491	576	0.00305361	0.00916083
OLINK_PTPRS	acute_myeloid	3	OLINK_PTPRS	-0.318972	0.221874	0.95	-0.754705	0.116761	-1.43762	608	0.151055	0.273787
OLINK_PTPRS	acute_myeloid	3	acuity_maxn:OLINK_PTPRS	-2.0882	0.738431	0.95	-3.53838	-0.638011	-2.82788	608	0.00484002	0.0121001
OLINK_PTPRS	acute_myeloid	4	OLINK_PTPRS	0.34487	0.220222	0.95	-0.0877177	0.777457	1.56601	545	0.117927	0.2527
OLINK_PTPRS	acute_myeloid	4	acuity_maxn:OLINK_PTPRS	-2.36627	0.72418	0.95	-3.7888	-0.943744	-3.26751	545	0.00115328	0.00659992
OLINK_PTPRS	acute_myeloid	5	OLINK_PTPRS	-0.146032	0.247326	0.95	-0.631853	0.33979	-0.590441	549	0.555138	0.693922
OLINK_PTPRS	acute_myeloid	5	acuity_maxn:OLINK_PTPRS	2.07745	0.799103	0.95	0.507776	3.64712	2.59973	549	0.00958089	0.0205305
OLINK_PTPRS	acute_myeloid	6	OLINK_PTPRS	-0.453269	0.245319	0.95	-0.935105	0.0285675	-1.84767	572	0.0651663	0.237135
OLINK_PTPRS	acute_myeloid	6	acuity_maxn:OLINK_PTPRS	2.54104	0.787296	0.95	0.994696	4.08739	3.22755	572	0.00131998	0.00659992
OLINK_PTPRS	acute_myeloid	7	OLINK_PTPRS	-0.101758	0.141285	0.95	-0.379169	0.175653	-0.720231	676	0.471632	0.643134
OLINK_PTPRS	acute_myeloid	7	acuity_maxn:OLINK_PTPRS	-0.664381	0.469059	0.95	-1.58537	0.256607	-1.41641	676	0.157115	0.235673
OLINK_PTPRS	acute_myeloid	8	OLINK_PTPRS	0.369782	0.190215	0.95	-0.00378816	0.743352	1.94402	599	0.0523612	0.237135
OLINK_PTPRS	acute_myeloid	8	acuity_maxn:OLINK_PTPRS	-0.779111	0.648644	0.95	-2.053	0.494783	-1.20114	599	0.230173	0.313872
OLINK_PTPRS	acute_myeloid	9	OLINK_PTPRS	0.301553	0.216535	0.95	-0.123746	0.726852	1.39263	573	0.164272	0.273787
OLINK_PTPRS	acute_myeloid	9	acuity_maxn:OLINK_PTPRS	-0.836968	0.74618	0.95	-2.30255	0.628613	-1.12167	573	0.262472	0.32809
OLINK_PTPRS	acute_myeloid	10	OLINK_PTPRS	0.276848	0.241455	0.95	-0.197503	0.751199	1.14658	518	0.252083	0.378125
OLINK_PTPRS	acute_myeloid	10	acuity_maxn:OLINK_PTPRS	1.9252	0.772359	0.95	0.407854	3.44254	2.49262	518	0.0129918	0.0243597
OLINK_PTPRS	acute_myeloid	11	OLINK_PTPRS	-0.203787	0.117728	0.95	-0.434942	0.0273674	-1.731	679	0.0839058	0.237135
OLINK_PTPRS	acute_myeloid	11	acuity_maxn:OLINK_PTPRS	0.214048	0.391158	0.95	-0.553976	0.982073	0.547217	679	0.584409	0.584409
OLINK_PTPRS	acute_myeloid	12	OLINK_PTPRS	-0.245369	0.122227	0.95	-0.485365	-0.00537372	-2.00749	667	0.0451002	0.237135
OLINK_PTPRS	acute_myeloid	12	acuity_maxn:OLINK_PTPRS	1.29244	0.415441	0.95	0.476712	2.10817	3.11101	667	0.00194403	0.0072901
OLINK_PTPRS	acute_myeloid	13	OLINK_PTPRS	-0.0414313	0.142882	0.95	-0.321992	0.239129	-0.289968	658	0.771932	0.854078
OLINK_PTPRS	acute_myeloid	13	acuity_maxn:OLINK_PTPRS	-0.853353	0.478987	0.95	-1.79388	0.0871745	-1.78158	658	0.0752792	0.125465
OLINK_PTPRS	acute_myeloid	14	OLINK_PTPRS	-0.0455417	0.188882	0.95	-0.416517	0.325434	-0.241111	581	0.809554	0.854078
OLINK_PTPRS	acute_myeloid	14	acuity_maxn:OLINK_PTPRS	0.473391	0.637636	0.95	-0.77896	1.72574	0.742417	581	0.458135	0.490859
OLINK_PTPRS	acute_myeloid	15	OLINK_PTPRS	-0.126239	0.684332	0.95	-1.48665	1.23417	-0.184471	86	0.854078	0.854078
OLINK_PTPRS	acute_myeloid	15	acuity_maxn:OLINK_PTPRS	-1.81302	2.27006	0.95	-6.32576	2.69972	-0.798665	86	0.426685	0.490859
OLINK_PTS	acute_myeloid	1	OLINK_PTS	0.212595	0.0786256	0.95	0.0581884	0.367001	2.70389	617	0.00704233	0.0176058
OLINK_PTS	acute_myeloid	1	acuity_maxn:OLINK_PTS	-0.0499439	0.321728	0.95	-0.681759	0.581871	-0.155236	617	0.876686	0.983008
OLINK_PTS	acute_myeloid	2	OLINK_PTS	-0.0530764	0.0942183	0.95	-0.23813	0.131977	-0.563334	576	0.573426	0.614385
OLINK_PTS	acute_myeloid	2	acuity_maxn:OLINK_PTS	-0.161692	0.365902	0.95	-0.880357	0.556973	-0.4419	576	0.658728	0.983008
OLINK_PTS	acute_myeloid	3	OLINK_PTS	0.399404	0.077876	0.95	0.246465	0.552343	5.12872	608	3.92766e-07	5.8915e-06
OLINK_PTS	acute_myeloid	3	acuity_maxn:OLINK_PTS	-0.16965	0.324905	0.95	-0.807721	0.468421	-0.522153	608	0.601754	0.983008
OLINK_PTS	acute_myeloid	4	OLINK_PTS	0.203029	0.0784406	0.95	0.0489461	0.357112	2.58832	545	0.00990204	0.0212187
OLINK_PTS	acute_myeloid	4	acuity_maxn:OLINK_PTS	0.0760374	0.322248	0.95	-0.556962	0.709037	0.23596	545	0.813553	0.983008
OLINK_PTS	acute_myeloid	5	OLINK_PTS	-0.225245	0.0907965	0.95	-0.403596	-0.0468937	-2.48077	549	0.0134086	0.025141
OLINK_PTS	acute_myeloid	5	acuity_maxn:OLINK_PTS	0.173084	0.35144	0.95	-0.517248	0.863416	0.492498	549	0.622564	0.983008
OLINK_PTS	acute_myeloid	6	OLINK_PTS	-0.129034	0.0898519	0.95	-0.305514	0.0474464	-1.43607	572	0.151529	0.227294
OLINK_PTS	acute_myeloid	6	acuity_maxn:OLINK_PTS	-0.00733739	0.344369	0.95	-0.683719	0.669045	-0.0213068	572	0.983008	0.983008
OLINK_PTS	acute_myeloid	7	OLINK_PTS	0.175385	0.0495556	0.95	0.0780832	0.272686	3.53915	676	0.000428923	0.00160846
OLINK_PTS	acute_myeloid	7	acuity_maxn:OLINK_PTS	0.110778	0.201481	0.95	-0.284825	0.506382	0.54982	676	0.582624	0.983008
OLINK_PTS	acute_myeloid	8	OLINK_PTS	0.0111772	0.0680035	0.95	-0.122377	0.144731	0.164362	599	0.869502	0.869502
OLINK_PTS	acute_myeloid	8	acuity_maxn:OLINK_PTS	0.0688068	0.278586	0.95	-0.478317	0.615931	0.246986	599	0.805004	0.983008
OLINK_PTS	acute_myeloid	9	OLINK_PTS	-0.0635475	0.0778426	0.95	-0.216439	0.0893442	-0.816358	573	0.414635	0.478425
OLINK_PTS	acute_myeloid	9	acuity_maxn:OLINK_PTS	0.50252	0.32429	0.95	-0.134423	1.13946	1.5496	573	0.12179	0.456712
OLINK_PTS	acute_myeloid	10	OLINK_PTS	-0.331234	0.0914279	0.95	-0.510849	-0.151619	-3.6229	518	0.000320024	0.00160012
OLINK_PTS	acute_myeloid	10	acuity_maxn:OLINK_PTS	0.0131948	0.353946	0.95	-0.682152	0.708542	0.0372792	518	0.970277	0.983008
OLINK_PTS	acute_myeloid	11	OLINK_PTS	-0.0525081	0.041485	0.95	-0.133962	0.0289461	-1.26572	679	0.206049	0.257561
OLINK_PTS	acute_myeloid	11	acuity_maxn:OLINK_PTS	0.155415	0.167789	0.95	-0.174033	0.484863	0.926253	679	0.354644	0.983008
OLINK_PTS	acute_myeloid	12	OLINK_PTS	0.147876	0.0436488	0.95	0.0621707	0.233582	3.38786	667	0.000745805	0.00223741
OLINK_PTS	acute_myeloid	12	acuity_maxn:OLINK_PTS	-0.481784	0.175791	0.95	-0.826955	-0.136614	-2.74066	667	0.00629565	0.0513078
OLINK_PTS	acute_myeloid	13	OLINK_PTS	-0.0680345	0.0495629	0.95	-0.165355	0.029286	-1.37269	658	0.170316	0.23225
OLINK_PTS	acute_myeloid	13	acuity_maxn:OLINK_PTS	0.546531	0.201445	0.95	0.150978	0.942083	2.71305	658	0.00684104	0.0513078
OLINK_PTS	acute_myeloid	14	OLINK_PTS	-0.240874	0.0660449	0.95	-0.37059	-0.111158	-3.64713	581	0.000289017	0.00160012
OLINK_PTS	acute_myeloid	14	acuity_maxn:OLINK_PTS	0.546529	0.270798	0.95	0.014667	1.07839	2.01822	581	0.0440276	0.220138
OLINK_PTS	acute_myeloid	15	OLINK_PTS	0.399448	0.222337	0.95	-0.0425427	0.841439	1.79659	86	0.0759117	0.126519
OLINK_PTS	acute_myeloid	15	acuity_maxn:OLINK_PTS	-0.22357	0.91623	0.95	-2.04497	1.59783	-0.244011	86	0.807804	0.983008
OLINK_PTX3	acute_myeloid	1	OLINK_PTX3	-0.149569	0.113004	0.95	-0.371488	0.0723491	-1.32358	617	0.186133	0.279199
OLINK_PTX3	acute_myeloid	1	acuity_maxn:OLINK_PTX3	-0.213574	0.415066	0.95	-1.02869	0.60154	-0.514553	617	0.607049	0.758812
OLINK_PTX3	acute_myeloid	2	OLINK_PTX3	0.813994	0.127821	0.95	0.562942	1.06505	6.36823	576	3.91149e-10	2.93362e-09
OLINK_PTX3	acute_myeloid	2	acuity_maxn:OLINK_PTX3	-0.416607	0.449701	0.95	-1.29986	0.466647	-0.926408	576	0.354622	0.69611
OLINK_PTX3	acute_myeloid	3	OLINK_PTX3	0.329097	0.11102	0.95	0.111068	0.547127	2.9643	608	0.00315255	0.00675547
OLINK_PTX3	acute_myeloid	3	acuity_maxn:OLINK_PTX3	-0.484452	0.420434	0.95	-1.31013	0.341228	-1.15226	608	0.249665	0.69611
OLINK_PTX3	acute_myeloid	4	OLINK_PTX3	-0.249225	0.111681	0.95	-0.468603	-0.0298466	-2.23157	545	0.0260489	0.0434149
OLINK_PTX3	acute_myeloid	4	acuity_maxn:OLINK_PTX3	0.276908	0.420499	0.95	-0.549089	1.1029	0.658522	545	0.510481	0.69611
OLINK_PTX3	acute_myeloid	5	OLINK_PTX3	0.293889	0.125604	0.95	0.0471646	0.540613	2.3398	549	0.0196517	0.036847
OLINK_PTX3	acute_myeloid	5	acuity_maxn:OLINK_PTX3	-0.355503	0.438574	0.95	-1.21699	0.505985	-0.810589	549	0.417953	0.69611
OLINK_PTX3	acute_myeloid	6	OLINK_PTX3	0.629717	0.126148	0.95	0.381946	0.877487	4.99188	572	7.9494e-07	2.38482e-06
OLINK_PTX3	acute_myeloid	6	acuity_maxn:OLINK_PTX3	-0.0818949	0.433194	0.95	-0.93274	0.76895	-0.189049	572	0.850121	0.910844
OLINK_PTX3	acute_myeloid	7	OLINK_PTX3	0.012598	0.0705278	0.95	-0.125882	0.151078	0.178624	676	0.858286	0.858286
OLINK_PTX3	acute_myeloid	7	acuity_maxn:OLINK_PTX3	0.173945	0.257148	0.95	-0.330959	0.678849	0.676441	676	0.498992	0.69611
OLINK_PTX3	acute_myeloid	8	OLINK_PTX3	-0.53924	0.0923764	0.95	-0.720661	-0.357819	-5.83742	599	8.691e-09	3.45748e-08
OLINK_PTX3	acute_myeloid	8	acuity_maxn:OLINK_PTX3	0.329742	0.357485	0.95	-0.372334	1.03182	0.922395	599	0.356694	0.69611
OLINK_PTX3	acute_myeloid	9	OLINK_PTX3	-0.682159	0.10345	0.95	-0.885347	-0.478972	-6.5941	573	9.73012e-11	1.45952e-09
OLINK_PTX3	acute_myeloid	9	acuity_maxn:OLINK_PTX3	0.0166286	0.394531	0.95	-0.758274	0.791531	0.0421478	573	0.966396	0.966396
OLINK_PTX3	acute_myeloid	10	OLINK_PTX3	0.112651	0.125464	0.95	-0.133831	0.359132	0.897871	518	0.369671	0.396077
OLINK_PTX3	acute_myeloid	10	acuity_maxn:OLINK_PTX3	-0.494218	0.427123	0.95	-1.33332	0.344889	-1.15709	518	0.247771	0.69611
OLINK_PTX3	acute_myeloid	11	OLINK_PTX3	-0.328289	0.0564344	0.95	-0.439096	-0.217482	-5.81718	679	9.21993e-09	3.45748e-08
OLINK_PTX3	acute_myeloid	11	acuity_maxn:OLINK_PTX3	0.0830335	0.207527	0.95	-0.324439	0.490506	0.400109	679	0.689202	0.795233
OLINK_PTX3	acute_myeloid	12	OLINK_PTX3	0.219861	0.0599922	0.95	0.102065	0.337658	3.66483	667	0.000267164	0.000667911
OLINK_PTX3	acute_myeloid	12	acuity_maxn:OLINK_PTX3	-0.66654	0.22022	0.95	-1.09895	-0.234132	-3.0267	667	0.00256761	0.0385141
OLINK_PTX3	acute_myeloid	13	OLINK_PTX3	-0.0830039	0.0707905	0.95	-0.222006	0.0559986	-1.17253	658	0.241409	0.329194
OLINK_PTX3	acute_myeloid	13	acuity_maxn:OLINK_PTX3	0.210631	0.260765	0.95	-0.301402	0.722664	0.807741	658	0.419532	0.69611
OLINK_PTX3	acute_myeloid	14	OLINK_PTX3	0.102946	0.0929269	0.95	-0.0795672	0.28546	1.10782	581	0.268397	0.335497
OLINK_PTX3	acute_myeloid	14	acuity_maxn:OLINK_PTX3	0.469161	0.343593	0.95	-0.205675	1.144	1.36546	581	0.172638	0.69611
OLINK_PTX3	acute_myeloid	15	OLINK_PTX3	0.322156	0.3413	0.95	-0.356327	1.00064	0.943906	86	0.347862	0.396077
OLINK_PTX3	acute_myeloid	15	acuity_maxn:OLINK_PTX3	-2.05239	1.17438	0.95	-4.38698	0.282202	-1.74764	86	0.0840964	0.630723
OLINK_PVALB	acute_myeloid	1	OLINK_PVALB	0.0661253	0.0678681	0.95	-0.0671551	0.199406	0.974321	617	0.330279	0.441686
OLINK_PVALB	acute_myeloid	1	acuity_maxn:OLINK_PVALB	-0.231337	0.271595	0.95	-0.764701	0.302026	-0.851771	617	0.394671	0.493339
OLINK_PVALB	acute_myeloid	2	OLINK_PVALB	-0.109734	0.0797672	0.95	-0.266404	0.0469355	-1.37568	576	0.169454	0.382426
OLINK_PVALB	acute_myeloid	2	acuity_maxn:OLINK_PVALB	0.664554	0.306485	0.95	0.0625899	1.26652	2.16831	576	0.0305438	0.195994
OLINK_PVALB	acute_myeloid	3	OLINK_PVALB	0.0882188	0.0677352	0.95	-0.0448045	0.221242	1.30241	608	0.19327	0.382426
OLINK_PVALB	acute_myeloid	3	acuity_maxn:OLINK_PVALB	-0.459109	0.270683	0.95	-0.990697	0.0724786	-1.69611	608	0.0903766	0.286898
OLINK_PVALB	acute_myeloid	4	OLINK_PVALB	0.0861565	0.0670443	0.95	-0.0455404	0.217853	1.28507	545	0.199314	0.382426
OLINK_PVALB	acute_myeloid	4	acuity_maxn:OLINK_PVALB	-0.417484	0.264283	0.95	-0.936622	0.101654	-1.57968	545	0.114759	0.286898
OLINK_PVALB	acute_myeloid	5	OLINK_PVALB	-0.124754	0.0751163	0.95	-0.272304	0.0227968	-1.66081	549	0.097323	0.364961
OLINK_PVALB	acute_myeloid	5	acuity_maxn:OLINK_PVALB	0.90936	0.288234	0.95	0.343185	1.47554	3.15494	549	0.00169321	0.0253981
OLINK_PVALB	acute_myeloid	6	OLINK_PVALB	-0.145434	0.0755155	0.95	-0.293756	0.00288752	-1.92588	572	0.0546143	0.273072
OLINK_PVALB	acute_myeloid	6	acuity_maxn:OLINK_PVALB	0.457956	0.289512	0.95	-0.11068	1.02659	1.58182	572	0.114243	0.286898
OLINK_PVALB	acute_myeloid	7	OLINK_PVALB	0.0390912	0.04209	0.95	-0.0435516	0.121734	0.928753	676	0.353349	0.441686
OLINK_PVALB	acute_myeloid	7	acuity_maxn:OLINK_PVALB	-0.17174	0.165956	0.95	-0.497592	0.154112	-1.03485	676	0.301109	0.410603
OLINK_PVALB	acute_myeloid	8	OLINK_PVALB	0.058175	0.0587196	0.95	-0.0571464	0.173496	0.990725	599	0.32222	0.441686
OLINK_PVALB	acute_myeloid	8	acuity_maxn:OLINK_PVALB	0.101988	0.243322	0.95	-0.375879	0.579855	0.419149	599	0.675257	0.72349
OLINK_PVALB	acute_myeloid	9	OLINK_PVALB	0.0053296	0.0651381	0.95	-0.122609	0.133268	0.0818199	573	0.934818	0.934818
OLINK_PVALB	acute_myeloid	9	acuity_maxn:OLINK_PVALB	-0.300184	0.265752	0.95	-0.822152	0.221783	-1.12956	573	0.259133	0.410603
OLINK_PVALB	acute_myeloid	10	OLINK_PVALB	-0.0970658	0.0763124	0.95	-0.246986	0.052854	-1.27195	518	0.20396	0.382426
OLINK_PVALB	acute_myeloid	10	acuity_maxn:OLINK_PVALB	0.612011	0.296039	0.95	0.0304267	1.1936	2.06733	518	0.0391988	0.195994
OLINK_PVALB	acute_myeloid	11	OLINK_PVALB	-0.0349865	0.0350527	0.95	-0.103811	0.0338383	-0.998109	679	0.318582	0.441686
OLINK_PVALB	acute_myeloid	11	acuity_maxn:OLINK_PVALB	0.0778732	0.137399	0.95	-0.191905	0.347651	0.566766	679	0.57106	0.658916
OLINK_PVALB	acute_myeloid	12	OLINK_PVALB	0.0258987	0.0364093	0.95	-0.0455919	0.0973893	0.711321	667	0.477134	0.511215
OLINK_PVALB	acute_myeloid	12	acuity_maxn:OLINK_PVALB	-0.16913	0.142751	0.95	-0.449426	0.111167	-1.18478	667	0.236525	0.410603
OLINK_PVALB	acute_myeloid	13	OLINK_PVALB	-0.0861962	0.0426169	0.95	-0.169878	-0.00251466	-2.02258	658	0.0435203	0.273072
OLINK_PVALB	acute_myeloid	13	acuity_maxn:OLINK_PVALB	-0.0103713	0.168742	0.95	-0.34171	0.320967	-0.0614621	658	0.95101	0.95101
OLINK_PVALB	acute_myeloid	14	OLINK_PVALB	-0.173682	0.0563173	0.95	-0.284293	-0.0630719	-3.08399	581	0.00213941	0.0320912
OLINK_PVALB	acute_myeloid	14	acuity_maxn:OLINK_PVALB	0.238849	0.222733	0.95	-0.198611	0.67631	1.07236	581	0.284005	0.410603
OLINK_PVALB	acute_myeloid	15	OLINK_PVALB	0.186875	0.237993	0.95	-0.286239	0.659989	0.785212	86	0.434487	0.501331
OLINK_PVALB	acute_myeloid	15	acuity_maxn:OLINK_PVALB	-1.41871	1.00704	0.95	-3.42065	0.583223	-1.40879	86	0.162503	0.34822
OLINK_PVR	acute_myeloid	1	OLINK_PVR	0.0859784	0.135974	0.95	-0.18105	0.353007	0.632313	617	0.527416	0.608557
OLINK_PVR	acute_myeloid	1	acuity_maxn:OLINK_PVR	0.713019	0.473847	0.95	-0.217529	1.64357	1.50475	617	0.132901	0.268596
OLINK_PVR	acute_myeloid	2	OLINK_PVR	0.422711	0.158475	0.95	0.111453	0.73397	2.66738	576	0.00785959	0.0268779
OLINK_PVR	acute_myeloid	2	acuity_maxn:OLINK_PVR	-1.09665	0.528884	0.95	-2.13543	-0.0578788	-2.07353	576	0.0385672	0.268596
OLINK_PVR	acute_myeloid	3	OLINK_PVR	0.464732	0.132171	0.95	0.205164	0.724299	3.51613	608	0.000470493	0.00235246
OLINK_PVR	acute_myeloid	3	acuity_maxn:OLINK_PVR	0.64224	0.463428	0.95	-0.267874	1.55235	1.38585	608	0.166302	0.268596
OLINK_PVR	acute_myeloid	4	OLINK_PVR	0.0537305	0.135444	0.95	-0.212326	0.319787	0.396699	545	0.691745	0.741155
OLINK_PVR	acute_myeloid	4	acuity_maxn:OLINK_PVR	0.543014	0.462881	0.95	-0.366236	1.45226	1.17312	545	0.241261	0.328993
OLINK_PVR	acute_myeloid	5	OLINK_PVR	-0.0399	0.152988	0.95	-0.340413	0.260613	-0.260806	549	0.79434	0.79434
OLINK_PVR	acute_myeloid	5	acuity_maxn:OLINK_PVR	-0.451414	0.511487	0.95	-1.45613	0.553298	-0.882552	549	0.377865	0.472331
OLINK_PVR	acute_myeloid	6	OLINK_PVR	0.215559	0.150847	0.95	-0.080723	0.51184	1.42899	572	0.153553	0.210974
OLINK_PVR	acute_myeloid	6	acuity_maxn:OLINK_PVR	-0.765946	0.501162	0.95	-1.75029	0.218395	-1.52834	572	0.12698	0.268596
OLINK_PVR	acute_myeloid	7	OLINK_PVR	0.126923	0.0845245	0.95	-0.0390397	0.292885	1.50161	676	0.133666	0.210974
OLINK_PVR	acute_myeloid	7	acuity_maxn:OLINK_PVR	0.602397	0.293457	0.95	0.026201	1.17859	2.05276	676	0.0404799	0.268596
OLINK_PVR	acute_myeloid	8	OLINK_PVR	-0.306692	0.116961	0.95	-0.536395	-0.0769883	-2.62217	599	0.0089593	0.0268779
OLINK_PVR	acute_myeloid	8	acuity_maxn:OLINK_PVR	0.652933	0.407056	0.95	-0.146497	1.45236	1.60404	599	0.109233	0.268596
OLINK_PVR	acute_myeloid	9	OLINK_PVR	-0.472562	0.130953	0.95	-0.729768	-0.215357	-3.60865	573	0.000334715	0.00235246
OLINK_PVR	acute_myeloid	9	acuity_maxn:OLINK_PVR	0.813243	0.462543	0.95	-0.0952439	1.72173	1.7582	573	0.0792475	0.268596
OLINK_PVR	acute_myeloid	10	OLINK_PVR	-0.218006	0.15297	0.95	-0.518524	0.0825117	-1.42516	518	0.154714	0.210974
OLINK_PVR	acute_myeloid	10	acuity_maxn:OLINK_PVR	-0.393196	0.521866	0.95	-1.41843	0.632037	-0.753443	518	0.451526	0.520992
OLINK_PVR	acute_myeloid	11	OLINK_PVR	-0.271705	0.0697554	0.95	-0.408667	-0.134742	-3.8951	679	0.000107866	0.00161799
OLINK_PVR	acute_myeloid	11	acuity_maxn:OLINK_PVR	-0.0952128	0.24442	0.95	-0.575122	0.384696	-0.389547	679	0.696994	0.722736
OLINK_PVR	acute_myeloid	12	OLINK_PVR	0.143159	0.0736236	0.95	-0.00140262	0.287721	1.94448	667	0.0522581	0.107238
OLINK_PVR	acute_myeloid	12	acuity_maxn:OLINK_PVR	-0.430252	0.255029	0.95	-0.931009	0.0705042	-1.68707	667	0.0920572	0.268596
OLINK_PVR	acute_myeloid	13	OLINK_PVR	-0.194447	0.0860324	0.95	-0.363378	-0.0255158	-2.26016	658	0.0241374	0.0603435
OLINK_PVR	acute_myeloid	13	acuity_maxn:OLINK_PVR	0.402836	0.29949	0.95	-0.185234	0.990907	1.34508	658	0.179064	0.268596
OLINK_PVR	acute_myeloid	14	OLINK_PVR	-0.219359	0.115112	0.95	-0.445445	0.00672728	-1.90561	581	0.0571936	0.107238
OLINK_PVR	acute_myeloid	14	acuity_maxn:OLINK_PVR	0.572124	0.408486	0.95	-0.230166	1.37441	1.40059	581	0.161869	0.268596
OLINK_PVR	acute_myeloid	15	OLINK_PVR	0.270214	0.413913	0.95	-0.552618	1.09305	0.652829	86	0.515608	0.608557
OLINK_PVR	acute_myeloid	15	acuity_maxn:OLINK_PVR	-0.504425	1.41705	0.95	-3.32143	2.31258	-0.355968	86	0.722736	0.722736
OLINK_PXN	acute_myeloid	1	OLINK_PXN	0.335714	0.1448	0.95	0.0513533	0.620074	2.31847	617	0.0207499	0.126327
OLINK_PXN	acute_myeloid	1	acuity_maxn:OLINK_PXN	-0.592182	0.494069	0.95	-1.56244	0.378079	-1.19858	617	0.231151	0.693452
OLINK_PXN	acute_myeloid	2	OLINK_PXN	0.352325	0.190037	0.95	-0.0209252	0.725576	1.85398	576	0.064253	0.160633
OLINK_PXN	acute_myeloid	2	acuity_maxn:OLINK_PXN	0.212281	0.622026	0.95	-1.00943	1.434	0.341273	576	0.733022	0.897718
OLINK_PXN	acute_myeloid	3	OLINK_PXN	0.306525	0.142131	0.95	0.0273971	0.585653	2.15663	608	0.0314257	0.126327
OLINK_PXN	acute_myeloid	3	acuity_maxn:OLINK_PXN	-0.277166	0.503817	0.95	-1.2666	0.712268	-0.550131	608	0.582431	0.873647
OLINK_PXN	acute_myeloid	4	OLINK_PXN	-0.0705637	0.144551	0.95	-0.354509	0.213381	-0.488158	545	0.625634	0.642656
OLINK_PXN	acute_myeloid	4	acuity_maxn:OLINK_PXN	-0.0880788	0.495312	0.95	-1.06103	0.884876	-0.177825	545	0.858927	0.920279
OLINK_PXN	acute_myeloid	5	OLINK_PXN	-0.285872	0.163007	0.95	-0.606065	0.0343218	-1.75374	549	0.080033	0.171499
OLINK_PXN	acute_myeloid	5	acuity_maxn:OLINK_PXN	0.809889	0.537085	0.95	-0.245105	1.86488	1.50793	549	0.132147	0.660735
OLINK_PXN	acute_myeloid	6	OLINK_PXN	0.135444	0.184124	0.95	-0.226198	0.497087	0.735614	572	0.462267	0.561851
OLINK_PXN	acute_myeloid	6	acuity_maxn:OLINK_PXN	0.0311895	0.589981	0.95	-1.1276	1.18998	0.0528651	572	0.957858	0.957858
OLINK_PXN	acute_myeloid	7	OLINK_PXN	0.0675511	0.0911109	0.95	-0.111343	0.246445	0.741416	676	0.458699	0.561851
OLINK_PXN	acute_myeloid	7	acuity_maxn:OLINK_PXN	0.0891302	0.316053	0.95	-0.531433	0.709693	0.28201	676	0.778022	0.897718
OLINK_PXN	acute_myeloid	8	OLINK_PXN	-0.264883	0.124435	0.95	-0.509265	-0.0205017	-2.12869	599	0.0336872	0.126327
OLINK_PXN	acute_myeloid	8	acuity_maxn:OLINK_PXN	0.340784	0.445539	0.95	-0.534225	1.21579	0.76488	599	0.444644	0.852473
OLINK_PXN	acute_myeloid	9	OLINK_PXN	0.0646024	0.139159	0.95	-0.208722	0.337927	0.464234	573	0.642656	0.642656
OLINK_PXN	acute_myeloid	9	acuity_maxn:OLINK_PXN	-0.370572	0.495292	0.95	-1.34338	0.602237	-0.74819	573	0.454653	0.852473
OLINK_PXN	acute_myeloid	10	OLINK_PXN	-0.23925	0.177677	0.95	-0.588307	0.109807	-1.34654	518	0.178718	0.297863
OLINK_PXN	acute_myeloid	10	acuity_maxn:OLINK_PXN	0.483838	0.569297	0.95	-0.634577	1.60225	0.849887	518	0.395781	0.852473
OLINK_PXN	acute_myeloid	11	OLINK_PXN	-0.162229	0.0752635	0.95	-0.310007	-0.0144523	-2.15549	679	0.0314745	0.126327
OLINK_PXN	acute_myeloid	11	acuity_maxn:OLINK_PXN	0.107049	0.257697	0.95	-0.39893	0.613028	0.415406	679	0.677976	0.897718
OLINK_PXN	acute_myeloid	12	OLINK_PXN	0.0544274	0.0782482	0.95	-0.0992151	0.20807	0.695574	667	0.486938	0.561851
OLINK_PXN	acute_myeloid	12	acuity_maxn:OLINK_PXN	-0.177109	0.273104	0.95	-0.713356	0.359139	-0.648502	667	0.516884	0.861473
OLINK_PXN	acute_myeloid	13	OLINK_PXN	-0.0890269	0.091969	0.95	-0.269615	0.0915612	-0.96801	658	0.333395	0.500093
OLINK_PXN	acute_myeloid	13	acuity_maxn:OLINK_PXN	0.426915	0.32032	0.95	-0.202057	1.05589	1.33278	658	0.183066	0.686497
OLINK_PXN	acute_myeloid	14	OLINK_PXN	-0.20239	0.120721	0.95	-0.439493	0.0347137	-1.6765	581	0.0941776	0.176583
OLINK_PXN	acute_myeloid	14	acuity_maxn:OLINK_PXN	1.22905	0.415232	0.95	0.413512	2.04459	2.95991	581	0.00320274	0.0480411
OLINK_PXN	acute_myeloid	15	OLINK_PXN	1.07917	0.542353	0.95	0.00100344	2.15733	1.98978	86	0.0497919	0.149376
OLINK_PXN	acute_myeloid	15	acuity_maxn:OLINK_PXN	-2.46423	1.58269	0.95	-5.61053	0.682059	-1.55699	86	0.123146	0.660735
OLINK_QDPR	acute_myeloid	1	OLINK_QDPR	0.325221	0.125299	0.95	0.0791568	0.571285	2.59556	617	0.00966839	0.0428972
OLINK_QDPR	acute_myeloid	1	acuity_maxn:OLINK_QDPR	-1.02178	0.506143	0.95	-2.01575	-0.0278048	-2.01875	617	0.0439452	0.533629
OLINK_QDPR	acute_myeloid	2	OLINK_QDPR	-0.19061	0.151562	0.95	-0.488292	0.107072	-1.25764	576	0.209033	0.313549
OLINK_QDPR	acute_myeloid	2	acuity_maxn:OLINK_QDPR	0.738107	0.587672	0.95	-0.416135	1.89235	1.25598	576	0.209631	0.533629
OLINK_QDPR	acute_myeloid	3	OLINK_QDPR	0.135124	0.122739	0.95	-0.105919	0.376167	1.10091	608	0.271373	0.339217
OLINK_QDPR	acute_myeloid	3	acuity_maxn:OLINK_QDPR	-0.375429	0.508584	0.95	-1.37422	0.623365	-0.738185	608	0.460687	0.628209
OLINK_QDPR	acute_myeloid	4	OLINK_QDPR	0.380649	0.124367	0.95	0.13635	0.624947	3.06068	545	0.00231714	0.0347571
OLINK_QDPR	acute_myeloid	4	acuity_maxn:OLINK_QDPR	-0.541418	0.509958	0.95	-1.54314	0.460306	-1.06169	545	0.288846	0.548392
OLINK_QDPR	acute_myeloid	5	OLINK_QDPR	-0.320369	0.141954	0.95	-0.599209	-0.0415292	-2.25685	549	0.0244099	0.0645931
OLINK_QDPR	acute_myeloid	5	acuity_maxn:OLINK_QDPR	0.776259	0.557355	0.95	-0.318551	1.87107	1.39275	549	0.164258	0.533629
OLINK_QDPR	acute_myeloid	6	OLINK_QDPR	-0.266991	0.144045	0.95	-0.549913	0.0159316	-1.85352	572	0.0643228	0.137834
OLINK_QDPR	acute_myeloid	6	acuity_maxn:OLINK_QDPR	0.497121	0.549016	0.95	-0.581212	1.57545	0.905476	572	0.365594	0.548392
OLINK_QDPR	acute_myeloid	7	OLINK_QDPR	0.0880634	0.0776573	0.95	-0.0644152	0.240542	1.134	676	0.257197	0.339217
OLINK_QDPR	acute_myeloid	7	acuity_maxn:OLINK_QDPR	-0.292198	0.312683	0.95	-0.906144	0.321748	-0.934486	676	0.350387	0.548392
OLINK_QDPR	acute_myeloid	8	OLINK_QDPR	0.288955	0.108103	0.95	0.0766484	0.501262	2.67296	599	0.00772328	0.0428972
OLINK_QDPR	acute_myeloid	8	acuity_maxn:OLINK_QDPR	-0.792625	0.445733	0.95	-1.66801	0.082764	-1.77825	599	0.0758697	0.533629
OLINK_QDPR	acute_myeloid	9	OLINK_QDPR	0.090774	0.121713	0.95	-0.148284	0.329832	0.745805	573	0.456091	0.526259
OLINK_QDPR	acute_myeloid	9	acuity_maxn:OLINK_QDPR	0.184691	0.502793	0.95	-0.802852	1.17223	0.36733	573	0.713509	0.754198
OLINK_QDPR	acute_myeloid	10	OLINK_QDPR	-0.324924	0.145374	0.95	-0.610519	-0.0393282	-2.23509	518	0.0258373	0.0645931
OLINK_QDPR	acute_myeloid	10	acuity_maxn:OLINK_QDPR	0.309214	0.556615	0.95	-0.784287	1.40271	0.555525	518	0.578776	0.72347
OLINK_QDPR	acute_myeloid	11	OLINK_QDPR	0.0829876	0.0641282	0.95	-0.0429259	0.208901	1.29409	679	0.196075	0.313549
OLINK_QDPR	acute_myeloid	11	acuity_maxn:OLINK_QDPR	0.321215	0.257942	0.95	-0.185245	0.827675	1.2453	679	0.213452	0.533629
OLINK_QDPR	acute_myeloid	12	OLINK_QDPR	0.107148	0.0685509	0.95	-0.0274532	0.24175	1.56305	667	0.118516	0.222217
OLINK_QDPR	acute_myeloid	12	acuity_maxn:OLINK_QDPR	-0.2698	0.275123	0.95	-0.810011	0.270411	-0.980654	667	0.327119	0.548392
OLINK_QDPR	acute_myeloid	13	OLINK_QDPR	-0.0140086	0.0780184	0.95	-0.167204	0.139186	-0.179555	658	0.857557	0.918811
OLINK_QDPR	acute_myeloid	13	acuity_maxn:OLINK_QDPR	0.100621	0.321226	0.95	-0.530131	0.731372	0.31324	658	0.754198	0.754198
OLINK_QDPR	acute_myeloid	14	OLINK_QDPR	-0.257546	0.101514	0.95	-0.456925	-0.0581677	-2.53706	581	0.0114392	0.0428972
OLINK_QDPR	acute_myeloid	14	acuity_maxn:OLINK_QDPR	0.534902	0.425367	0.95	-0.300543	1.37035	1.25751	581	0.209076	0.533629
OLINK_QDPR	acute_myeloid	15	OLINK_QDPR	-0.0299635	0.347632	0.95	-0.721033	0.661106	-0.0861932	86	0.931513	0.931513
OLINK_QDPR	acute_myeloid	15	acuity_maxn:OLINK_QDPR	-0.431905	1.34602	0.95	-3.1077	2.24389	-0.320876	86	0.749083	0.754198
OLINK_QPCT	acute_myeloid	1	OLINK_QPCT	0.461938	0.145107	0.95	0.176974	0.746901	3.18343	617	0.00152865	0.0110409
OLINK_QPCT	acute_myeloid	1	acuity_maxn:OLINK_QPCT	-1.56412	0.622328	0.95	-2.78625	-0.341978	-2.51333	617	0.0122133	0.0751518
OLINK_QPCT	acute_myeloid	2	OLINK_QPCT	-0.518799	0.168741	0.95	-0.850221	-0.187377	-3.07453	576	0.00220818	0.0110409
OLINK_QPCT	acute_myeloid	2	acuity_maxn:OLINK_QPCT	0.330534	0.70243	0.95	-1.0491	1.71017	0.470559	576	0.638134	0.736308
OLINK_QPCT	acute_myeloid	3	OLINK_QPCT	0.385799	0.14108	0.95	0.108736	0.662861	2.73461	608	0.00642741	0.0160685
OLINK_QPCT	acute_myeloid	3	acuity_maxn:OLINK_QPCT	-1.5666	0.627835	0.95	-2.79959	-0.33361	-2.49524	608	0.0128513	0.0751518
OLINK_QPCT	acute_myeloid	4	OLINK_QPCT	0.304011	0.144382	0.95	0.0203982	0.587624	2.10561	545	0.0356955	0.0629332
OLINK_QPCT	acute_myeloid	4	acuity_maxn:OLINK_QPCT	-0.892349	0.625366	0.95	-2.12077	0.336074	-1.42692	545	0.154175	0.336205
OLINK_QPCT	acute_myeloid	5	OLINK_QPCT	-0.451457	0.163047	0.95	-0.77173	-0.131184	-2.76887	549	0.00581521	0.0160685
OLINK_QPCT	acute_myeloid	5	acuity_maxn:OLINK_QPCT	0.56107	0.688737	0.95	-0.791812	1.91395	0.814636	549	0.415634	0.623451
OLINK_QPCT	acute_myeloid	6	OLINK_QPCT	-0.438683	0.156786	0.95	-0.74663	-0.130736	-2.79797	572	0.00531575	0.0160685
OLINK_QPCT	acute_myeloid	6	acuity_maxn:OLINK_QPCT	1.22153	0.659986	0.95	-0.0747603	2.51782	1.85084	572	0.0647073	0.194122
OLINK_QPCT	acute_myeloid	7	OLINK_QPCT	0.145171	0.0876765	0.95	-0.0269798	0.317322	1.65576	676	0.0982346	0.147352
OLINK_QPCT	acute_myeloid	7	acuity_maxn:OLINK_QPCT	0.0100564	0.381954	0.95	-0.739902	0.760015	0.0263289	676	0.979003	0.979003
OLINK_QPCT	acute_myeloid	8	OLINK_QPCT	0.309351	0.125558	0.95	0.0627637	0.555939	2.46381	599	0.0140267	0.0300573
OLINK_QPCT	acute_myeloid	8	acuity_maxn:OLINK_QPCT	-0.741544	0.549884	0.95	-1.82148	0.33839	-1.34855	599	0.177992	0.336205
OLINK_QPCT	acute_myeloid	9	OLINK_QPCT	0.70181	0.138683	0.95	0.42942	0.9742	5.06052	573	5.64059e-07	8.46089e-06
OLINK_QPCT	acute_myeloid	9	acuity_maxn:OLINK_QPCT	-1.48005	0.606825	0.95	-2.67192	-0.288174	-2.439	573	0.0150304	0.0751518
OLINK_QPCT	acute_myeloid	10	OLINK_QPCT	-0.130422	0.158808	0.95	-0.442409	0.181565	-0.821255	518	0.411879	0.514848
OLINK_QPCT	acute_myeloid	10	acuity_maxn:OLINK_QPCT	1.44115	0.650863	0.95	0.162497	2.71981	2.21422	518	0.0272484	0.102182
OLINK_QPCT	acute_myeloid	11	OLINK_QPCT	-0.151622	0.0728416	0.95	-0.294643	-0.00859978	-2.08153	679	0.0377599	0.0629332
OLINK_QPCT	acute_myeloid	11	acuity_maxn:OLINK_QPCT	-0.426335	0.317149	0.95	-1.04905	0.196376	-1.34427	679	0.179309	0.336205
OLINK_QPCT	acute_myeloid	12	OLINK_QPCT	0.0785235	0.0762013	0.95	-0.0710999	0.228147	1.03047	667	0.303161	0.413402
OLINK_QPCT	acute_myeloid	12	acuity_maxn:OLINK_QPCT	0.201524	0.331161	0.95	-0.44872	0.851767	0.608537	667	0.543038	0.736308
OLINK_QPCT	acute_myeloid	13	OLINK_QPCT	-0.0565471	0.0890971	0.95	-0.231496	0.118402	-0.634668	658	0.525865	0.563427
OLINK_QPCT	acute_myeloid	13	acuity_maxn:OLINK_QPCT	-0.0655608	0.39281	0.95	-0.836874	0.705752	-0.166902	658	0.867499	0.929463
OLINK_QPCT	acute_myeloid	14	OLINK_QPCT	-0.0585399	0.120901	0.95	-0.295996	0.178916	-0.484198	581	0.628428	0.628428
OLINK_QPCT	acute_myeloid	14	acuity_maxn:OLINK_QPCT	0.554073	0.555517	0.95	-0.536994	1.64514	0.9974	581	0.318986	0.531643
OLINK_QPCT	acute_myeloid	15	OLINK_QPCT	0.366947	0.523887	0.95	-0.674506	1.4084	0.700432	86	0.485548	0.560248
OLINK_QPCT	acute_myeloid	15	acuity_maxn:OLINK_QPCT	-0.88297	1.81218	0.95	-4.48546	2.71952	-0.487243	86	0.627326	0.736308
OLINK_RAB37	acute_myeloid	1	OLINK_RAB37	0.0437077	0.103378	0.95	-0.159307	0.246722	0.422797	617	0.672591	0.826388
OLINK_RAB37	acute_myeloid	1	acuity_maxn:OLINK_RAB37	0.422798	0.413748	0.95	-0.389727	1.23532	1.02187	617	0.307241	0.768104
OLINK_RAB37	acute_myeloid	2	OLINK_RAB37	-0.0468871	0.128911	0.95	-0.30008	0.206306	-0.363717	576	0.716203	0.826388
OLINK_RAB37	acute_myeloid	2	acuity_maxn:OLINK_RAB37	-0.0454568	0.494257	0.95	-1.01622	0.925308	-0.0919701	576	0.926754	0.976613
OLINK_RAB37	acute_myeloid	3	OLINK_RAB37	0.0212489	0.10365	0.95	-0.182307	0.224805	0.205006	608	0.837636	0.837636
OLINK_RAB37	acute_myeloid	3	acuity_maxn:OLINK_RAB37	0.507615	0.417612	0.95	-0.312523	1.32775	1.21552	608	0.224641	0.673922
OLINK_RAB37	acute_myeloid	4	OLINK_RAB37	0.136962	0.10184	0.95	-0.0630842	0.337009	1.34488	545	0.179223	0.474972
OLINK_RAB37	acute_myeloid	4	acuity_maxn:OLINK_RAB37	0.0523816	0.408514	0.95	-0.750074	0.854837	0.128225	545	0.898019	0.976613
OLINK_RAB37	acute_myeloid	5	OLINK_RAB37	-0.197175	0.116756	0.95	-0.426518	0.0321685	-1.68877	549	0.0918304	0.366865
OLINK_RAB37	acute_myeloid	5	acuity_maxn:OLINK_RAB37	0.38649	0.462031	0.95	-0.521074	1.29405	0.836504	549	0.403235	0.864076
OLINK_RAB37	acute_myeloid	6	OLINK_RAB37	-0.201216	0.121348	0.95	-0.439557	0.0371258	-1.65817	572	0.0978306	0.366865
OLINK_RAB37	acute_myeloid	6	acuity_maxn:OLINK_RAB37	-0.219208	0.460264	0.95	-1.12322	0.684806	-0.476266	572	0.634067	0.976613
OLINK_RAB37	acute_myeloid	7	OLINK_RAB37	0.0137423	0.0651438	0.95	-0.114166	0.141651	0.210953	676	0.832987	0.837636
OLINK_RAB37	acute_myeloid	7	acuity_maxn:OLINK_RAB37	0.00763445	0.260332	0.95	-0.503523	0.518791	0.0293258	676	0.976613	0.976613
OLINK_RAB37	acute_myeloid	8	OLINK_RAB37	0.0686197	0.088264	0.95	-0.104725	0.241964	0.777437	599	0.437208	0.689221
OLINK_RAB37	acute_myeloid	8	acuity_maxn:OLINK_RAB37	0.11849	0.361671	0.95	-0.591808	0.828787	0.327618	599	0.743315	0.976613
OLINK_RAB37	acute_myeloid	9	OLINK_RAB37	0.0954454	0.10056	0.95	-0.102065	0.292956	0.949142	573	0.342948	0.659199
OLINK_RAB37	acute_myeloid	9	acuity_maxn:OLINK_RAB37	-0.210144	0.401533	0.95	-0.9988	0.578511	-0.523355	573	0.600929	0.976613
OLINK_RAB37	acute_myeloid	10	OLINK_RAB37	-0.0751988	0.116873	0.95	-0.304802	0.154404	-0.643423	518	0.520234	0.70941
OLINK_RAB37	acute_myeloid	10	acuity_maxn:OLINK_RAB37	0.0134321	0.456537	0.95	-0.88346	0.910324	0.0294217	518	0.97654	0.976613
OLINK_RAB37	acute_myeloid	11	OLINK_RAB37	0.0703819	0.0536478	0.95	-0.0349536	0.175717	1.31192	679	0.189989	0.474972
OLINK_RAB37	acute_myeloid	11	acuity_maxn:OLINK_RAB37	0.373452	0.214467	0.95	-0.0476464	0.79455	1.7413	679	0.0820835	0.673922
OLINK_RAB37	acute_myeloid	12	OLINK_RAB37	0.0936283	0.0560626	0.95	-0.0164522	0.203709	1.67007	667	0.0953754	0.366865
OLINK_RAB37	acute_myeloid	12	acuity_maxn:OLINK_RAB37	-0.355738	0.224532	0.95	-0.796613	0.0851372	-1.58435	667	0.113588	0.673922
OLINK_RAB37	acute_myeloid	13	OLINK_RAB37	-0.0613913	0.065856	0.95	-0.190705	0.067922	-0.932204	658	0.351573	0.659199
OLINK_RAB37	acute_myeloid	13	acuity_maxn:OLINK_RAB37	0.336172	0.261718	0.95	-0.177731	0.850074	1.28448	658	0.199425	0.673922
OLINK_RAB37	acute_myeloid	14	OLINK_RAB37	-0.0634474	0.0857171	0.95	-0.231801	0.104906	-0.740195	581	0.45948	0.689221
OLINK_RAB37	acute_myeloid	14	acuity_maxn:OLINK_RAB37	-0.0740815	0.353547	0.95	-0.768468	0.620305	-0.209538	581	0.834102	0.976613
OLINK_RAB37	acute_myeloid	15	OLINK_RAB37	-0.539015	0.307101	0.95	-1.14951	0.0714825	-1.75517	86	0.0827915	0.366865
OLINK_RAB37	acute_myeloid	15	acuity_maxn:OLINK_RAB37	1.26953	0.972628	0.95	-0.663991	3.20305	1.30526	86	0.195287	0.673922
OLINK_RAB6A	acute_myeloid	1	OLINK_RAB6A	-0.103145	0.162362	0.95	-0.421994	0.215704	-0.635278	617	0.525483	0.788224
OLINK_RAB6A	acute_myeloid	1	acuity_maxn:OLINK_RAB6A	-0.315251	0.637917	0.95	-1.568	0.9375	-0.494189	617	0.621349	0.953819
OLINK_RAB6A	acute_myeloid	2	OLINK_RAB6A	0.273241	0.19649	0.95	-0.112682	0.659164	1.39061	576	0.16488	0.788224
OLINK_RAB6A	acute_myeloid	2	acuity_maxn:OLINK_RAB6A	-0.309365	0.758413	0.95	-1.79896	1.18023	-0.407911	576	0.683491	0.953819
OLINK_RAB6A	acute_myeloid	3	OLINK_RAB6A	-0.10982	0.16133	0.95	-0.426651	0.207011	-0.680717	608	0.49631	0.788224
OLINK_RAB6A	acute_myeloid	3	acuity_maxn:OLINK_RAB6A	0.291613	0.653623	0.95	-0.992019	1.57525	0.446149	608	0.655648	0.953819
OLINK_RAB6A	acute_myeloid	4	OLINK_RAB6A	0.046374	0.162681	0.95	-0.273184	0.365932	0.285061	545	0.775706	0.895045
OLINK_RAB6A	acute_myeloid	4	acuity_maxn:OLINK_RAB6A	0.152526	0.635057	0.95	-1.09493	1.39999	0.240177	545	0.810283	0.953819
OLINK_RAB6A	acute_myeloid	5	OLINK_RAB6A	-0.0082344	0.182529	0.95	-0.366776	0.350307	-0.0451127	549	0.964034	0.993115
OLINK_RAB6A	acute_myeloid	5	acuity_maxn:OLINK_RAB6A	1.09869	0.712058	0.95	-0.300005	2.49738	1.54297	549	0.123414	0.953819
OLINK_RAB6A	acute_myeloid	6	OLINK_RAB6A	0.184295	0.185454	0.95	-0.179959	0.548548	0.993751	572	0.320765	0.788224
OLINK_RAB6A	acute_myeloid	6	acuity_maxn:OLINK_RAB6A	-0.270787	0.714986	0.95	-1.67511	1.13353	-0.378731	572	0.705028	0.953819
OLINK_RAB6A	acute_myeloid	7	OLINK_RAB6A	-0.102399	0.100674	0.95	-0.300069	0.0952719	-1.01713	676	0.309453	0.788224
OLINK_RAB6A	acute_myeloid	7	acuity_maxn:OLINK_RAB6A	0.0234806	0.405304	0.95	-0.772326	0.819287	0.0579333	676	0.953819	0.953819
OLINK_RAB6A	acute_myeloid	8	OLINK_RAB6A	-0.223509	0.137698	0.95	-0.493939	0.0469208	-1.62318	599	0.105077	0.788224
OLINK_RAB6A	acute_myeloid	8	acuity_maxn:OLINK_RAB6A	0.0441138	0.559972	0.95	-1.05563	1.14386	0.0787786	599	0.937235	0.953819
OLINK_RAB6A	acute_myeloid	9	OLINK_RAB6A	-0.128205	0.157256	0.95	-0.437073	0.180663	-0.815265	573	0.415259	0.788224
OLINK_RAB6A	acute_myeloid	9	acuity_maxn:OLINK_RAB6A	-0.050158	0.64505	0.95	-1.31711	1.21679	-0.0777582	573	0.938048	0.953819
OLINK_RAB6A	acute_myeloid	10	OLINK_RAB6A	0.153939	0.184822	0.95	-0.209155	0.517032	0.832901	518	0.405284	0.788224
OLINK_RAB6A	acute_myeloid	10	acuity_maxn:OLINK_RAB6A	-0.0416681	0.709215	0.95	-1.43496	1.35162	-0.0587525	518	0.953172	0.953819
OLINK_RAB6A	acute_myeloid	11	OLINK_RAB6A	0.0311431	0.0837281	0.95	-0.133254	0.19554	0.371955	679	0.710042	0.895045
OLINK_RAB6A	acute_myeloid	11	acuity_maxn:OLINK_RAB6A	0.330058	0.33584	0.95	-0.329352	0.989467	0.982784	679	0.326064	0.953819
OLINK_RAB6A	acute_myeloid	12	OLINK_RAB6A	-0.0675664	0.0876245	0.95	-0.239619	0.104487	-0.77109	667	0.440926	0.788224
OLINK_RAB6A	acute_myeloid	12	acuity_maxn:OLINK_RAB6A	-0.200367	0.355189	0.95	-0.89779	0.497055	-0.564114	667	0.572866	0.953819
OLINK_RAB6A	acute_myeloid	13	OLINK_RAB6A	-0.0711151	0.100929	0.95	-0.269297	0.127067	-0.704604	658	0.481306	0.788224
OLINK_RAB6A	acute_myeloid	13	acuity_maxn:OLINK_RAB6A	0.160501	0.410399	0.95	-0.645347	0.96635	0.391087	658	0.69586	0.953819
OLINK_RAB6A	acute_myeloid	14	OLINK_RAB6A	-0.00115577	0.133879	0.95	-0.264102	0.26179	-0.00863295	581	0.993115	0.993115
OLINK_RAB6A	acute_myeloid	14	acuity_maxn:OLINK_RAB6A	-0.255407	0.550561	0.95	-1.33674	0.825926	-0.463902	581	0.642892	0.953819
OLINK_RAB6A	acute_myeloid	15	OLINK_RAB6A	-0.202055	0.70583	0.95	-1.6052	1.20109	-0.286266	86	0.775363	0.895045
OLINK_RAB6A	acute_myeloid	15	acuity_maxn:OLINK_RAB6A	-0.155332	2.45423	0.95	-5.03419	4.72353	-0.0632913	86	0.949681	0.953819
OLINK_RAB6B	acute_myeloid	1	OLINK_RAB6B	0.376865	0.251165	0.95	-0.116376	0.870106	1.50047	617	0.134004	0.437797
OLINK_RAB6B	acute_myeloid	1	acuity_maxn:OLINK_RAB6B	-0.416522	0.890032	0.95	-2.16438	1.33134	-0.467986	617	0.63996	0.995477
OLINK_RAB6B	acute_myeloid	2	OLINK_RAB6B	0.0326147	0.291232	0.95	-0.539391	0.604621	0.111989	576	0.910871	0.916233
OLINK_RAB6B	acute_myeloid	2	acuity_maxn:OLINK_RAB6B	0.192352	1.0412	0.95	-1.85266	2.23736	0.184741	576	0.853498	0.995477
OLINK_RAB6B	acute_myeloid	3	OLINK_RAB6B	-0.184546	0.246162	0.95	-0.667978	0.298886	-0.749692	608	0.45373	0.644789
OLINK_RAB6B	acute_myeloid	3	acuity_maxn:OLINK_RAB6B	0.983913	0.936798	0.95	-0.855839	2.82367	1.05029	608	0.294	0.913391
OLINK_RAB6B	acute_myeloid	4	OLINK_RAB6B	0.335398	0.247033	0.95	-0.149855	0.820651	1.35771	545	0.175119	0.437797
OLINK_RAB6B	acute_myeloid	4	acuity_maxn:OLINK_RAB6B	-0.954505	0.928618	0.95	-2.77861	0.869604	-1.02788	545	0.304464	0.913391
OLINK_RAB6B	acute_myeloid	5	OLINK_RAB6B	-0.523703	0.266667	0.95	-1.04752	0.00010925	-1.96388	549	0.0500476	0.437797
OLINK_RAB6B	acute_myeloid	5	acuity_maxn:OLINK_RAB6B	1.02449	0.965191	0.95	-0.871429	2.92041	1.06144	549	0.288958	0.913391
OLINK_RAB6B	acute_myeloid	6	OLINK_RAB6B	-0.365821	0.26424	0.95	-0.884821	0.153179	-1.38443	572	0.166768	0.437797
OLINK_RAB6B	acute_myeloid	6	acuity_maxn:OLINK_RAB6B	-0.360481	0.952038	0.95	-2.2304	1.50944	-0.378641	572	0.705095	0.995477
OLINK_RAB6B	acute_myeloid	7	OLINK_RAB6B	-0.0156725	0.14895	0.95	-0.308133	0.276788	-0.10522	676	0.916233	0.916233
OLINK_RAB6B	acute_myeloid	7	acuity_maxn:OLINK_RAB6B	-0.0374315	0.555262	0.95	-1.12768	1.05281	-0.0674122	676	0.946273	0.995477
OLINK_RAB6B	acute_myeloid	8	OLINK_RAB6B	0.245369	0.213543	0.95	-0.174016	0.664753	1.14903	599	0.251	0.537858
OLINK_RAB6B	acute_myeloid	8	acuity_maxn:OLINK_RAB6B	0.00471166	0.83088	0.95	-1.62708	1.6365	0.00567069	599	0.995477	0.995477
OLINK_RAB6B	acute_myeloid	9	OLINK_RAB6B	0.241656	0.238205	0.95	-0.226206	0.709518	1.01449	573	0.310779	0.58271
OLINK_RAB6B	acute_myeloid	9	acuity_maxn:OLINK_RAB6B	0.133306	0.945711	0.95	-1.72418	1.99079	0.140959	573	0.887952	0.995477
OLINK_RAB6B	acute_myeloid	10	OLINK_RAB6B	-0.135931	0.269755	0.95	-0.665879	0.394017	-0.503906	518	0.614542	0.768177
OLINK_RAB6B	acute_myeloid	10	acuity_maxn:OLINK_RAB6B	0.142394	0.966056	0.95	-1.75547	2.04026	0.147398	518	0.882875	0.995477
OLINK_RAB6B	acute_myeloid	11	OLINK_RAB6B	0.19834	0.124326	0.95	-0.0457707	0.44245	1.59531	679	0.111107	0.437797
OLINK_RAB6B	acute_myeloid	11	acuity_maxn:OLINK_RAB6B	0.496121	0.462753	0.95	-0.412478	1.40472	1.07211	679	0.284053	0.913391
OLINK_RAB6B	acute_myeloid	12	OLINK_RAB6B	0.0934733	0.130138	0.95	-0.162055	0.349002	0.718265	667	0.472845	0.644789
OLINK_RAB6B	acute_myeloid	12	acuity_maxn:OLINK_RAB6B	0.413613	0.512174	0.95	-0.592054	1.41928	0.807564	667	0.419629	0.995477
OLINK_RAB6B	acute_myeloid	13	OLINK_RAB6B	0.283016	0.152552	0.95	-0.0165317	0.582564	1.85521	658	0.0640135	0.437797
OLINK_RAB6B	acute_myeloid	13	acuity_maxn:OLINK_RAB6B	0.166742	0.612879	0.95	-1.03669	1.37018	0.272063	658	0.785659	0.995477
OLINK_RAB6B	acute_myeloid	14	OLINK_RAB6B	0.163517	0.197683	0.95	-0.224743	0.551776	0.827167	581	0.408482	0.644789
OLINK_RAB6B	acute_myeloid	14	acuity_maxn:OLINK_RAB6B	1.76952	0.770509	0.95	0.256196	3.28284	2.29656	581	0.021999	0.329984
OLINK_RAB6B	acute_myeloid	15	OLINK_RAB6B	-0.106491	0.962051	0.95	-2.01899	1.806	-0.110692	86	0.912119	0.916233
OLINK_RAB6B	acute_myeloid	15	acuity_maxn:OLINK_RAB6B	-0.857951	3.52989	0.95	-7.87513	6.15923	-0.243054	86	0.808543	0.995477
OLINK_RABEPK	acute_myeloid	1	OLINK_RABEPK	0.362374	0.180298	0.95	0.00830115	0.716446	2.00986	617	0.0448811	0.195017
OLINK_RABEPK	acute_myeloid	1	acuity_maxn:OLINK_RABEPK	-1.65365	0.721119	0.95	-3.06979	-0.237501	-2.29317	617	0.0221738	0.146086
OLINK_RABEPK	acute_myeloid	2	OLINK_RABEPK	-0.342201	0.233481	0.95	-0.80078	0.116378	-1.46564	576	0.143291	0.30917
OLINK_RABEPK	acute_myeloid	2	acuity_maxn:OLINK_RABEPK	1.50455	0.861579	0.95	-0.187665	3.19677	1.74628	576	0.0812961	0.15243
OLINK_RABEPK	acute_myeloid	3	OLINK_RABEPK	0.230561	0.190929	0.95	-0.144398	0.605521	1.20758	608	0.227679	0.341518
OLINK_RABEPK	acute_myeloid	3	acuity_maxn:OLINK_RABEPK	-1.04811	0.736077	0.95	-2.49367	0.397449	-1.42392	608	0.154983	0.254661
OLINK_RABEPK	acute_myeloid	4	OLINK_RABEPK	0.436677	0.195583	0.95	0.0524883	0.820866	2.23269	545	0.0259745	0.194808
OLINK_RABEPK	acute_myeloid	4	acuity_maxn:OLINK_RABEPK	-1.33967	0.733066	0.95	-2.77965	0.100314	-1.82749	545	0.0681735	0.146086
OLINK_RABEPK	acute_myeloid	5	OLINK_RABEPK	-0.424492	0.217987	0.95	-0.852682	0.00369799	-1.94733	549	0.0520046	0.195017
OLINK_RABEPK	acute_myeloid	5	acuity_maxn:OLINK_RABEPK	1.7149	0.816597	0.95	0.11086	3.31893	2.10005	549	0.0361799	0.146086
OLINK_RABEPK	acute_myeloid	6	OLINK_RABEPK	-0.591905	0.215069	0.95	-1.01433	-0.169484	-2.75216	572	0.00610811	0.0916217
OLINK_RABEPK	acute_myeloid	6	acuity_maxn:OLINK_RABEPK	1.10466	0.803585	0.95	-0.473678	2.683	1.37466	572	0.169774	0.254661
OLINK_RABEPK	acute_myeloid	7	OLINK_RABEPK	0.16742	0.120419	0.95	-0.0690198	0.40386	1.39031	676	0.164891	0.30917
OLINK_RABEPK	acute_myeloid	7	acuity_maxn:OLINK_RABEPK	-0.84924	0.460867	0.95	-1.75414	0.0556632	-1.8427	676	0.0658105	0.146086
OLINK_RABEPK	acute_myeloid	8	OLINK_RABEPK	0.253242	0.161649	0.95	-0.0642263	0.570711	1.56661	599	0.117733	0.30917
OLINK_RABEPK	acute_myeloid	8	acuity_maxn:OLINK_RABEPK	-1.26454	0.620745	0.95	-2.48364	-0.0454389	-2.03713	599	0.0420758	0.146086
OLINK_RABEPK	acute_myeloid	9	OLINK_RABEPK	0.0391197	0.171806	0.95	-0.298326	0.376565	0.227697	573	0.819963	0.819963
OLINK_RABEPK	acute_myeloid	9	acuity_maxn:OLINK_RABEPK	-1.40177	0.690808	0.95	-2.7586	-0.0449507	-2.02918	573	0.0429015	0.146086
OLINK_RABEPK	acute_myeloid	10	OLINK_RABEPK	-0.270399	0.211566	0.95	-0.686031	0.145234	-1.27808	518	0.201792	0.336321
OLINK_RABEPK	acute_myeloid	10	acuity_maxn:OLINK_RABEPK	1.46602	0.784345	0.95	-0.0748699	3.00691	1.8691	518	0.0621731	0.146086
OLINK_RABEPK	acute_myeloid	11	OLINK_RABEPK	0.0600446	0.0954008	0.95	-0.127271	0.24736	0.629393	679	0.529304	0.610735
OLINK_RABEPK	acute_myeloid	11	acuity_maxn:OLINK_RABEPK	-0.165918	0.384767	0.95	-0.921395	0.589559	-0.431216	679	0.666448	0.83306
OLINK_RABEPK	acute_myeloid	12	OLINK_RABEPK	0.145232	0.0998842	0.95	-0.0508936	0.341357	1.454	667	0.146416	0.30917
OLINK_RABEPK	acute_myeloid	12	acuity_maxn:OLINK_RABEPK	0.192439	0.403133	0.95	-0.599123	0.984001	0.477358	667	0.633263	0.83306
OLINK_RABEPK	acute_myeloid	13	OLINK_RABEPK	0.0352	0.11573	0.95	-0.192044	0.262445	0.304156	658	0.761105	0.81547
OLINK_RABEPK	acute_myeloid	13	acuity_maxn:OLINK_RABEPK	0.1143	0.465352	0.95	-0.799454	1.02805	0.24562	658	0.806053	0.848214
OLINK_RABEPK	acute_myeloid	14	OLINK_RABEPK	-0.129705	0.147922	0.95	-0.420232	0.160823	-0.876842	581	0.380935	0.480299
OLINK_RABEPK	acute_myeloid	14	acuity_maxn:OLINK_RABEPK	-0.115431	0.602825	0.95	-1.29941	1.06855	-0.191483	581	0.848214	0.848214
OLINK_RABEPK	acute_myeloid	15	OLINK_RABEPK	-0.483219	0.552516	0.95	-1.58158	0.615148	-0.874578	86	0.38424	0.480299
OLINK_RABEPK	acute_myeloid	15	acuity_maxn:OLINK_RABEPK	0.479655	1.6775	0.95	-2.85511	3.81442	0.285934	86	0.775616	0.848214
OLINK_RABGAP1L	acute_myeloid	1	OLINK_RABGAP1L	0.305511	0.143886	0.95	0.0229461	0.588076	2.12329	617	0.0341269	0.161148
OLINK_RABGAP1L	acute_myeloid	1	acuity_maxn:OLINK_RABGAP1L	-0.862229	0.551576	0.95	-1.94542	0.220965	-1.56321	617	0.118516	0.740884
OLINK_RABGAP1L	acute_myeloid	2	OLINK_RABGAP1L	-0.150649	0.170011	0.95	-0.484566	0.183267	-0.886115	576	0.375925	0.512625
OLINK_RABGAP1L	acute_myeloid	2	acuity_maxn:OLINK_RABGAP1L	0.373514	0.623879	0.95	-0.851841	1.59887	0.598696	576	0.549611	0.740884
OLINK_RABGAP1L	acute_myeloid	3	OLINK_RABGAP1L	-0.174594	0.134567	0.95	-0.438866	0.0896778	-1.29745	608	0.194967	0.414893
OLINK_RABGAP1L	acute_myeloid	3	acuity_maxn:OLINK_RABGAP1L	-0.213701	0.538262	0.95	-1.27078	0.843377	-0.39702	608	0.691492	0.740884
OLINK_RABGAP1L	acute_myeloid	4	OLINK_RABGAP1L	0.240769	0.14312	0.95	-0.040365	0.521903	1.68229	545	0.0930855	0.232714
OLINK_RABGAP1L	acute_myeloid	4	acuity_maxn:OLINK_RABGAP1L	-0.391057	0.568027	0.95	-1.50685	0.724733	-0.688448	545	0.491464	0.740884
OLINK_RABGAP1L	acute_myeloid	5	OLINK_RABGAP1L	0.0401118	0.157872	0.95	-0.269995	0.350218	0.254078	549	0.79953	0.856639
OLINK_RABGAP1L	acute_myeloid	5	acuity_maxn:OLINK_RABGAP1L	0.415479	0.58319	0.95	-0.730078	1.56104	0.712425	549	0.476504	0.740884
OLINK_RABGAP1L	acute_myeloid	6	OLINK_RABGAP1L	0.00983275	0.165245	0.95	-0.314728	0.334394	0.0595041	572	0.952571	0.952571
OLINK_RABGAP1L	acute_myeloid	6	acuity_maxn:OLINK_RABGAP1L	0.237353	0.594344	0.95	-0.93001	1.40472	0.399354	572	0.689782	0.740884
OLINK_RABGAP1L	acute_myeloid	7	OLINK_RABGAP1L	-0.0822716	0.0857119	0.95	-0.250565	0.0860219	-0.959863	676	0.337468	0.506201
OLINK_RABGAP1L	acute_myeloid	7	acuity_maxn:OLINK_RABGAP1L	-0.198059	0.332087	0.95	-0.850105	0.453987	-0.596408	676	0.551103	0.740884
OLINK_RABGAP1L	acute_myeloid	8	OLINK_RABGAP1L	0.307054	0.123689	0.95	0.0641361	0.549971	2.48246	599	0.0133208	0.111455
OLINK_RABGAP1L	acute_myeloid	8	acuity_maxn:OLINK_RABGAP1L	-0.893595	0.493405	0.95	-1.86261	0.0754193	-1.81108	599	0.0706297	0.740884
OLINK_RABGAP1L	acute_myeloid	9	OLINK_RABGAP1L	0.34183	0.139914	0.95	0.0670235	0.616637	2.44315	573	0.0148606	0.111455
OLINK_RABGAP1L	acute_myeloid	9	acuity_maxn:OLINK_RABGAP1L	-0.799759	0.558279	0.95	-1.89628	0.296763	-1.43254	573	0.152533	0.740884
OLINK_RABGAP1L	acute_myeloid	10	OLINK_RABGAP1L	0.103163	0.160724	0.95	-0.212589	0.418915	0.641861	518	0.521248	0.643203
OLINK_RABGAP1L	acute_myeloid	10	acuity_maxn:OLINK_RABGAP1L	-0.0237613	0.582967	0.95	-1.16903	1.12151	-0.0407593	518	0.967503	0.967503
OLINK_RABGAP1L	acute_myeloid	11	OLINK_RABGAP1L	0.0419045	0.0713955	0.95	-0.0982779	0.182087	0.586935	679	0.557443	0.643203
OLINK_RABGAP1L	acute_myeloid	11	acuity_maxn:OLINK_RABGAP1L	0.124702	0.276966	0.95	-0.41911	0.668514	0.450242	679	0.65268	0.740884
OLINK_RABGAP1L	acute_myeloid	12	OLINK_RABGAP1L	0.143786	0.0744024	0.95	-0.0023055	0.289877	1.93254	667	0.0537159	0.161148
OLINK_RABGAP1L	acute_myeloid	12	acuity_maxn:OLINK_RABGAP1L	-0.141401	0.288098	0.95	-0.707089	0.424288	-0.490807	667	0.623724	0.740884
OLINK_RABGAP1L	acute_myeloid	13	OLINK_RABGAP1L	0.0928121	0.0865303	0.95	-0.0770967	0.262721	1.0726	658	0.283845	0.473076
OLINK_RABGAP1L	acute_myeloid	13	acuity_maxn:OLINK_RABGAP1L	-0.387205	0.343088	0.95	-1.06088	0.286475	-1.12859	658	0.259484	0.740884
OLINK_RABGAP1L	acute_myeloid	14	OLINK_RABGAP1L	-0.143469	0.117169	0.95	-0.373596	0.0866583	-1.22446	581	0.221276	0.414893
OLINK_RABGAP1L	acute_myeloid	14	acuity_maxn:OLINK_RABGAP1L	0.387958	0.461417	0.95	-0.518291	1.29421	0.840796	581	0.400808	0.740884
OLINK_RABGAP1L	acute_myeloid	15	OLINK_RABGAP1L	-0.931085	0.472737	0.95	-1.87085	0.00868479	-1.96956	86	0.0521073	0.161148
OLINK_RABGAP1L	acute_myeloid	15	acuity_maxn:OLINK_RABGAP1L	1.59229	1.83467	0.95	-2.05492	5.2395	0.867886	86	0.387872	0.740884
OLINK_RAD23B	acute_myeloid	1	OLINK_RAD23B	0.577426	0.206832	0.95	0.171246	0.983606	2.79176	617	0.0054045	0.0405337
OLINK_RAD23B	acute_myeloid	1	acuity_maxn:OLINK_RAD23B	-2.19026	0.774669	0.95	-3.71157	-0.668954	-2.82735	617	0.0048457	0.0726854
OLINK_RAD23B	acute_myeloid	2	OLINK_RAD23B	-0.258315	0.246257	0.95	-0.741985	0.225355	-1.04897	576	0.294634	0.401773
OLINK_RAD23B	acute_myeloid	2	acuity_maxn:OLINK_RAD23B	1.7481	0.897731	0.95	-0.01513	3.51132	1.94724	576	0.0519919	0.227764
OLINK_RAD23B	acute_myeloid	3	OLINK_RAD23B	0.257666	0.208061	0.95	-0.150939	0.666271	1.23842	608	0.216039	0.324059
OLINK_RAD23B	acute_myeloid	3	acuity_maxn:OLINK_RAD23B	-0.888074	0.829543	0.95	-2.51719	0.741044	-1.07056	608	0.284793	0.344759
OLINK_RAD23B	acute_myeloid	4	OLINK_RAD23B	0.59035	0.202599	0.95	0.192378	0.988321	2.91388	545	0.00371625	0.0405337
OLINK_RAD23B	acute_myeloid	4	acuity_maxn:OLINK_RAD23B	-1.19632	0.774782	0.95	-2.71825	0.325603	-1.54407	545	0.123151	0.307877
OLINK_RAD23B	acute_myeloid	5	OLINK_RAD23B	-0.499011	0.233138	0.95	-0.956962	-0.0410594	-2.14041	549	0.0327615	0.122856
OLINK_RAD23B	acute_myeloid	5	acuity_maxn:OLINK_RAD23B	1.76116	0.838073	0.95	0.114937	3.40738	2.10144	549	0.0360576	0.227764
OLINK_RAD23B	acute_myeloid	6	OLINK_RAD23B	-0.419264	0.234777	0.95	-0.880394	0.0418662	-1.7858	572	0.0746618	0.223985
OLINK_RAD23B	acute_myeloid	6	acuity_maxn:OLINK_RAD23B	1.48928	0.841557	0.95	-0.163636	3.1422	1.76968	572	0.0773139	0.231942
OLINK_RAD23B	acute_myeloid	7	OLINK_RAD23B	0.112025	0.131851	0.95	-0.146862	0.370912	0.849632	676	0.395831	0.494788
OLINK_RAD23B	acute_myeloid	7	acuity_maxn:OLINK_RAD23B	-0.664419	0.506568	0.95	-1.65906	0.330217	-1.31161	676	0.190097	0.344759
OLINK_RAD23B	acute_myeloid	8	OLINK_RAD23B	0.242148	0.176319	0.95	-0.10413	0.588425	1.37335	599	0.170156	0.316936
OLINK_RAD23B	acute_myeloid	8	acuity_maxn:OLINK_RAD23B	-1.29311	0.688211	0.95	-2.64471	0.0584873	-1.87895	599	0.060737	0.227764
OLINK_RAD23B	acute_myeloid	9	OLINK_RAD23B	0.274828	0.209528	0.95	-0.136708	0.686364	1.31166	573	0.190162	0.316936
OLINK_RAD23B	acute_myeloid	9	acuity_maxn:OLINK_RAD23B	-0.873848	0.84026	0.95	-2.52421	0.776517	-1.03997	573	0.298791	0.344759
OLINK_RAD23B	acute_myeloid	10	OLINK_RAD23B	-0.348602	0.242562	0.95	-0.825128	0.127924	-1.43717	518	0.151274	0.316936
OLINK_RAD23B	acute_myeloid	10	acuity_maxn:OLINK_RAD23B	0.682329	0.864864	0.95	-1.01674	2.3814	0.788944	518	0.430506	0.461256
OLINK_RAD23B	acute_myeloid	11	OLINK_RAD23B	-0.0475028	0.109812	0.95	-0.263115	0.168109	-0.432583	679	0.665455	0.712987
OLINK_RAD23B	acute_myeloid	11	acuity_maxn:OLINK_RAD23B	0.490639	0.419501	0.95	-0.333035	1.31431	1.16958	679	0.242581	0.344759
OLINK_RAD23B	acute_myeloid	12	OLINK_RAD23B	0.161765	0.114421	0.95	-0.0629044	0.386434	1.41377	667	0.157897	0.316936
OLINK_RAD23B	acute_myeloid	12	acuity_maxn:OLINK_RAD23B	-0.00419345	0.445988	0.95	-0.879903	0.871516	-0.00940261	667	0.992501	0.992501
OLINK_RAD23B	acute_myeloid	13	OLINK_RAD23B	0.0978708	0.129329	0.95	-0.156077	0.351818	0.756757	658	0.449466	0.518615
OLINK_RAD23B	acute_myeloid	13	acuity_maxn:OLINK_RAD23B	-0.557824	0.501178	0.95	-1.54193	0.426277	-1.11303	658	0.266104	0.344759
OLINK_RAD23B	acute_myeloid	14	OLINK_RAD23B	-0.407496	0.173533	0.95	-0.748324	-0.0666672	-2.34823	581	0.0191971	0.0959857
OLINK_RAD23B	acute_myeloid	14	acuity_maxn:OLINK_RAD23B	0.824503	0.694734	0.95	-0.539993	2.189	1.18679	581	0.235796	0.344759
OLINK_RAD23B	acute_myeloid	15	OLINK_RAD23B	0.0591384	0.571442	0.95	-1.07685	1.19513	0.10349	86	0.917815	0.917815
OLINK_RAD23B	acute_myeloid	15	acuity_maxn:OLINK_RAD23B	-3.29724	2.31649	0.95	-7.90226	1.30779	-1.42338	86	0.158244	0.339095
OLINK_RANGAP1	acute_myeloid	1	OLINK_RANGAP1	-0.867405	0.271991	0.95	-1.40154	-0.333265	-3.1891	617	0.00149947	0.00735309
OLINK_RANGAP1	acute_myeloid	1	acuity_maxn:OLINK_RANGAP1	1.45598	1.17419	0.95	-0.849903	3.76187	1.23999	617	0.215449	0.525871
OLINK_RANGAP1	acute_myeloid	2	OLINK_RANGAP1	0.346831	0.315258	0.95	-0.272364	0.966025	1.10015	576	0.271726	0.404107
OLINK_RANGAP1	acute_myeloid	2	acuity_maxn:OLINK_RANGAP1	-1.81668	1.33594	0.95	-4.44059	0.807225	-1.35985	576	0.174408	0.525871
OLINK_RANGAP1	acute_myeloid	3	OLINK_RANGAP1	-0.887229	0.268126	0.95	-1.41379	-0.360663	-3.309	608	0.000991629	0.00735309
OLINK_RANGAP1	acute_myeloid	3	acuity_maxn:OLINK_RANGAP1	1.83885	1.15752	0.95	-0.434381	4.11208	1.58861	608	0.112669	0.525871
OLINK_RANGAP1	acute_myeloid	4	OLINK_RANGAP1	-0.502401	0.306174	0.95	-1.10383	0.0990254	-1.6409	545	0.101396	0.168993
OLINK_RANGAP1	acute_myeloid	4	acuity_maxn:OLINK_RANGAP1	2.05127	1.30975	0.95	-0.521506	4.62405	1.56615	545	0.117893	0.525871
OLINK_RANGAP1	acute_myeloid	5	OLINK_RANGAP1	0.841138	0.298069	0.95	0.255643	1.42663	2.82196	549	0.00494602	0.0148381
OLINK_RANGAP1	acute_myeloid	5	acuity_maxn:OLINK_RANGAP1	-0.352366	1.3055	0.95	-2.91676	2.21203	-0.269907	549	0.787333	0.843571
OLINK_RANGAP1	acute_myeloid	6	OLINK_RANGAP1	0.574383	0.292005	0.95	0.000851163	1.14792	1.96703	572	0.0496621	0.0931164
OLINK_RANGAP1	acute_myeloid	6	acuity_maxn:OLINK_RANGAP1	-1.36845	1.25968	0.95	-3.84263	1.10572	-1.08635	572	0.277783	0.525871
OLINK_RANGAP1	acute_myeloid	7	OLINK_RANGAP1	-0.549531	0.163948	0.95	-0.871439	-0.227624	-3.35187	676	0.000847377	0.00735309
OLINK_RANGAP1	acute_myeloid	7	acuity_maxn:OLINK_RANGAP1	0.78532	0.727053	0.95	-0.642234	2.21287	1.08014	676	0.280465	0.525871
OLINK_RANGAP1	acute_myeloid	8	OLINK_RANGAP1	-0.473037	0.224918	0.95	-0.914761	-0.0313129	-2.10315	599	0.0358691	0.0896727
OLINK_RANGAP1	acute_myeloid	8	acuity_maxn:OLINK_RANGAP1	1.37927	1.06198	0.95	-0.706377	3.46492	1.29878	599	0.194519	0.525871
OLINK_RANGAP1	acute_myeloid	9	OLINK_RANGAP1	-0.0241801	0.268308	0.95	-0.551167	0.502807	-0.0901205	573	0.928223	0.928223
OLINK_RANGAP1	acute_myeloid	9	acuity_maxn:OLINK_RANGAP1	0.939989	1.19692	0.95	-1.4109	3.29088	0.785339	573	0.432579	0.648869
OLINK_RANGAP1	acute_myeloid	10	OLINK_RANGAP1	0.875654	0.28138	0.95	0.322867	1.42844	3.112	518	0.00196082	0.00735309
OLINK_RANGAP1	acute_myeloid	10	acuity_maxn:OLINK_RANGAP1	1.11681	1.20097	0.95	-1.24257	3.47619	0.92992	518	0.352845	0.588076
OLINK_RANGAP1	acute_myeloid	11	OLINK_RANGAP1	0.0367642	0.137484	0.95	-0.233182	0.30671	0.267406	679	0.789238	0.928223
OLINK_RANGAP1	acute_myeloid	11	acuity_maxn:OLINK_RANGAP1	-0.750676	0.609223	0.95	-1.94686	0.445511	-1.23219	679	0.218306	0.525871
OLINK_RANGAP1	acute_myeloid	12	OLINK_RANGAP1	0.283257	0.143363	0.95	0.00176031	0.564754	1.97581	667	0.0485885	0.0931164
OLINK_RANGAP1	acute_myeloid	12	acuity_maxn:OLINK_RANGAP1	0.0348925	0.642894	0.95	-1.22745	1.29723	0.0542741	667	0.956733	0.956733
OLINK_RANGAP1	acute_myeloid	13	OLINK_RANGAP1	-0.174557	0.167018	0.95	-0.50251	0.153397	-1.04513	658	0.296345	0.404107
OLINK_RANGAP1	acute_myeloid	13	acuity_maxn:OLINK_RANGAP1	0.248544	0.748448	0.95	-1.22109	1.71818	0.332079	658	0.739935	0.843571
OLINK_RANGAP1	acute_myeloid	14	OLINK_RANGAP1	-0.028357	0.218232	0.95	-0.456976	0.400262	-0.12994	581	0.896659	0.928223
OLINK_RANGAP1	acute_myeloid	14	acuity_maxn:OLINK_RANGAP1	0.441177	1.02558	0.95	-1.57311	2.45547	0.430174	581	0.667228	0.834036
OLINK_RANGAP1	acute_myeloid	15	OLINK_RANGAP1	0.218225	0.90425	0.95	-1.57937	2.01581	0.241332	86	0.809872	0.928223
OLINK_RANGAP1	acute_myeloid	15	acuity_maxn:OLINK_RANGAP1	2.00907	3.51132	0.95	-4.97121	8.98935	0.572169	86	0.5687	0.7755
OLINK_RARRES1	acute_myeloid	1	OLINK_RARRES1	-0.062087	0.258443	0.95	-0.569622	0.445448	-0.240235	617	0.810228	0.929575
OLINK_RARRES1	acute_myeloid	1	acuity_maxn:OLINK_RARRES1	0.710498	0.920484	0.95	-1.09716	2.51816	0.771874	617	0.440485	0.660727
OLINK_RARRES1	acute_myeloid	2	OLINK_RARRES1	0.51559	0.306942	0.95	-0.0872718	1.11845	1.67976	576	0.0935454	0.524716
OLINK_RARRES1	acute_myeloid	2	acuity_maxn:OLINK_RARRES1	-0.606034	1.01089	0.95	-2.59152	1.37945	-0.599504	576	0.549072	0.686341
OLINK_RARRES1	acute_myeloid	3	OLINK_RARRES1	0.336098	0.261094	0.95	-0.176659	0.848854	1.28727	608	0.198492	0.524716
OLINK_RARRES1	acute_myeloid	3	acuity_maxn:OLINK_RARRES1	-0.0787143	0.943499	0.95	-1.93163	1.7742	-0.0834281	608	0.933539	0.933539
OLINK_RARRES1	acute_myeloid	4	OLINK_RARRES1	0.0228659	0.258606	0.95	-0.48512	0.530852	0.0884201	545	0.929575	0.929575
OLINK_RARRES1	acute_myeloid	4	acuity_maxn:OLINK_RARRES1	0.61503	0.92509	0.95	-1.20215	2.43221	0.664832	545	0.506439	0.686341
OLINK_RARRES1	acute_myeloid	5	OLINK_RARRES1	-0.145562	0.287084	0.95	-0.70948	0.418356	-0.507037	549	0.612333	0.923774
OLINK_RARRES1	acute_myeloid	5	acuity_maxn:OLINK_RARRES1	-1.32396	0.9552	0.95	-3.20026	0.55233	-1.38606	549	0.166291	0.510953
OLINK_RARRES1	acute_myeloid	6	OLINK_RARRES1	0.144397	0.287634	0.95	-0.420551	0.709345	0.502016	572	0.61585	0.923774
OLINK_RARRES1	acute_myeloid	6	acuity_maxn:OLINK_RARRES1	-1.27952	0.931973	0.95	-3.11002	0.550989	-1.37291	572	0.170318	0.510953
OLINK_RARRES1	acute_myeloid	7	OLINK_RARRES1	0.0853074	0.157276	0.95	-0.2235	0.394115	0.542407	676	0.587717	0.923774
OLINK_RARRES1	acute_myeloid	7	acuity_maxn:OLINK_RARRES1	0.533773	0.54565	0.95	-0.537601	1.60515	0.978232	676	0.32831	0.660727
OLINK_RARRES1	acute_myeloid	8	OLINK_RARRES1	-0.07285	0.222603	0.95	-0.510027	0.364327	-0.327265	599	0.743582	0.929575
OLINK_RARRES1	acute_myeloid	8	acuity_maxn:OLINK_RARRES1	-0.234054	0.791848	0.95	-1.78919	1.32108	-0.295579	599	0.767654	0.885754
OLINK_RARRES1	acute_myeloid	9	OLINK_RARRES1	0.293456	0.252088	0.95	-0.201673	0.788585	1.1641	573	0.244867	0.524716
OLINK_RARRES1	acute_myeloid	9	acuity_maxn:OLINK_RARRES1	-0.77934	0.898208	0.95	-2.54352	0.984841	-0.867662	573	0.385943	0.660727
OLINK_RARRES1	acute_myeloid	10	OLINK_RARRES1	-0.0907232	0.292929	0.95	-0.666198	0.484751	-0.309711	518	0.756905	0.929575
OLINK_RARRES1	acute_myeloid	10	acuity_maxn:OLINK_RARRES1	0.0820721	0.903384	0.95	-1.69268	1.85682	0.0908496	518	0.927647	0.933539
OLINK_RARRES1	acute_myeloid	11	OLINK_RARRES1	-0.27516	0.130652	0.95	-0.53169	-0.0186298	-2.10605	679	0.0355661	0.524716
OLINK_RARRES1	acute_myeloid	11	acuity_maxn:OLINK_RARRES1	-0.376534	0.451658	0.95	-1.26335	0.51028	-0.833671	679	0.404759	0.660727
OLINK_RARRES1	acute_myeloid	12	OLINK_RARRES1	0.0150336	0.136312	0.95	-0.252618	0.282686	0.110288	667	0.912214	0.929575
OLINK_RARRES1	acute_myeloid	12	acuity_maxn:OLINK_RARRES1	1	0.469207	0.95	0.0787019	1.9213	2.13126	667	0.0334326	0.50149
OLINK_RARRES1	acute_myeloid	13	OLINK_RARRES1	-0.236342	0.159553	0.95	-0.549637	0.0769534	-1.48127	658	0.139013	0.524716
OLINK_RARRES1	acute_myeloid	13	acuity_maxn:OLINK_RARRES1	0.869114	0.545571	0.95	-0.202157	1.94038	1.59303	658	0.111633	0.510953
OLINK_RARRES1	acute_myeloid	14	OLINK_RARRES1	-0.259761	0.210258	0.95	-0.67272	0.153198	-1.23544	581	0.217167	0.524716
OLINK_RARRES1	acute_myeloid	14	acuity_maxn:OLINK_RARRES1	0.59195	0.730605	0.95	-0.842999	2.0269	0.810218	581	0.418146	0.660727
OLINK_RARRES1	acute_myeloid	15	OLINK_RARRES1	-1.38963	1.00258	0.95	-3.3827	0.603429	-1.38606	86	0.169313	0.524716
OLINK_RARRES1	acute_myeloid	15	acuity_maxn:OLINK_RARRES1	4.34948	2.75139	0.95	-1.1201	9.81905	1.58083	86	0.117588	0.510953
OLINK_RARRES2	acute_myeloid	1	OLINK_RARRES2	0.400481	0.179568	0.95	0.0478429	0.75312	2.23025	617	0.0260898	0.291887
OLINK_RARRES2	acute_myeloid	1	acuity_maxn:OLINK_RARRES2	-0.982432	0.644886	0.95	-2.24887	0.284005	-1.52342	617	0.128166	0.615145
OLINK_RARRES2	acute_myeloid	2	OLINK_RARRES2	0.169899	0.219374	0.95	-0.260972	0.60077	0.774469	576	0.438971	0.908422
OLINK_RARRES2	acute_myeloid	2	acuity_maxn:OLINK_RARRES2	-0.0894163	0.769597	0.95	-1.60098	1.42214	-0.116186	576	0.907546	0.936337
OLINK_RARRES2	acute_myeloid	3	OLINK_RARRES2	0.0863404	0.177897	0.95	-0.263026	0.435707	0.48534	608	0.62761	0.908422
OLINK_RARRES2	acute_myeloid	3	acuity_maxn:OLINK_RARRES2	-0.196623	0.657801	0.95	-1.48846	1.09521	-0.298909	608	0.765111	0.93617
OLINK_RARRES2	acute_myeloid	4	OLINK_RARRES2	0.0625969	0.179028	0.95	-0.289073	0.414267	0.349648	545	0.726738	0.908422
OLINK_RARRES2	acute_myeloid	4	acuity_maxn:OLINK_RARRES2	-0.155524	0.651265	0.95	-1.43482	1.12377	-0.238804	545	0.811348	0.93617
OLINK_RARRES2	acute_myeloid	5	OLINK_RARRES2	0.0229586	0.205044	0.95	-0.379808	0.425726	0.111969	549	0.910889	0.914281
OLINK_RARRES2	acute_myeloid	5	acuity_maxn:OLINK_RARRES2	0.480875	0.731113	0.95	-0.955248	1.917	0.657729	549	0.510988	0.93617
OLINK_RARRES2	acute_myeloid	6	OLINK_RARRES2	0.0490973	0.207767	0.95	-0.358982	0.457177	0.236309	572	0.813277	0.914281
OLINK_RARRES2	acute_myeloid	6	acuity_maxn:OLINK_RARRES2	0.200627	0.709783	0.95	-1.19347	1.59473	0.28266	572	0.77754	0.93617
OLINK_RARRES2	acute_myeloid	7	OLINK_RARRES2	-0.0733258	0.110344	0.95	-0.289983	0.143331	-0.664523	676	0.506582	0.908422
OLINK_RARRES2	acute_myeloid	7	acuity_maxn:OLINK_RARRES2	0.465996	0.40138	0.95	-0.322105	1.2541	1.16098	676	0.246058	0.615145
OLINK_RARRES2	acute_myeloid	8	OLINK_RARRES2	0.127667	0.151506	0.95	-0.16988	0.425215	0.842655	599	0.399758	0.908422
OLINK_RARRES2	acute_myeloid	8	acuity_maxn:OLINK_RARRES2	-0.682132	0.555981	0.95	-1.77404	0.409777	-1.2269	599	0.220343	0.615145
OLINK_RARRES2	acute_myeloid	9	OLINK_RARRES2	0.0972446	0.168617	0.95	-0.233938	0.428427	0.576719	573	0.564356	0.908422
OLINK_RARRES2	acute_myeloid	9	acuity_maxn:OLINK_RARRES2	-0.307007	0.614688	0.95	-1.51432	0.90031	-0.499451	573	0.617653	0.93617
OLINK_RARRES2	acute_myeloid	10	OLINK_RARRES2	-0.0212941	0.197731	0.95	-0.409748	0.367159	-0.107692	518	0.914281	0.914281
OLINK_RARRES2	acute_myeloid	10	acuity_maxn:OLINK_RARRES2	1.21867	0.672062	0.95	-0.101632	2.53897	1.81333	518	0.0703595	0.527696
OLINK_RARRES2	acute_myeloid	11	OLINK_RARRES2	-0.0368798	0.0921636	0.95	-0.21784	0.14408	-0.400156	679	0.689167	0.908422
OLINK_RARRES2	acute_myeloid	11	acuity_maxn:OLINK_RARRES2	-0.232168	0.334688	0.95	-0.889316	0.42498	-0.693685	679	0.488117	0.93617
OLINK_RARRES2	acute_myeloid	12	OLINK_RARRES2	0.075907	0.0965405	0.95	-0.113653	0.265467	0.786271	667	0.431988	0.908422
OLINK_RARRES2	acute_myeloid	12	acuity_maxn:OLINK_RARRES2	-0.0279816	0.350189	0.95	-0.715586	0.659623	-0.0799045	667	0.936337	0.936337
OLINK_RARRES2	acute_myeloid	13	OLINK_RARRES2	-0.144921	0.111988	0.95	-0.364818	0.074976	-1.29408	658	0.196093	0.908422
OLINK_RARRES2	acute_myeloid	13	acuity_maxn:OLINK_RARRES2	0.152651	0.409713	0.95	-0.65185	0.957153	0.372582	658	0.70958	0.93617
OLINK_RARRES2	acute_myeloid	14	OLINK_RARRES2	-0.306325	0.148002	0.95	-0.59701	-0.0156413	-2.06974	581	0.0389183	0.291887
OLINK_RARRES2	acute_myeloid	14	acuity_maxn:OLINK_RARRES2	1.10992	0.54487	0.95	0.0397674	2.18008	2.03704	581	0.0420987	0.527696
OLINK_RARRES2	acute_myeloid	15	OLINK_RARRES2	0.592014	0.665592	0.95	-0.731139	1.91517	0.889455	86	0.37624	0.908422
OLINK_RARRES2	acute_myeloid	15	acuity_maxn:OLINK_RARRES2	-2.41927	1.87211	0.95	-6.1409	1.30236	-1.29227	86	0.199726	0.615145
OLINK_RASA1	acute_myeloid	1	OLINK_RASA1	0.145927	0.352118	0.95	-0.545567	0.837422	0.414428	617	0.678705	0.981931
OLINK_RASA1	acute_myeloid	1	acuity_maxn:OLINK_RASA1	-0.460984	1.40784	0.95	-3.22573	2.30376	-0.32744	617	0.743446	0.877275
OLINK_RASA1	acute_myeloid	2	OLINK_RASA1	0.319446	0.396468	0.95	-0.459255	1.09815	0.805728	576	0.420732	0.981931
OLINK_RASA1	acute_myeloid	2	acuity_maxn:OLINK_RASA1	2.63042	1.50099	0.95	-0.317656	5.57849	1.75246	576	0.0802268	0.877275
OLINK_RASA1	acute_myeloid	3	OLINK_RASA1	0.0169692	0.352726	0.95	-0.675739	0.709678	0.0481089	608	0.961645	0.981931
OLINK_RASA1	acute_myeloid	3	acuity_maxn:OLINK_RASA1	0.982495	1.43282	0.95	-1.83138	3.79637	0.685708	608	0.493159	0.877275
OLINK_RASA1	acute_myeloid	4	OLINK_RASA1	-0.0764511	0.362167	0.95	-0.787865	0.634963	-0.211093	545	0.832893	0.981931
OLINK_RASA1	acute_myeloid	4	acuity_maxn:OLINK_RASA1	1.35275	1.42773	0.95	-1.45178	4.15728	0.947481	545	0.343814	0.877275
OLINK_RASA1	acute_myeloid	5	OLINK_RASA1	-0.40586	0.384435	0.95	-1.161	0.349283	-1.05573	549	0.291555	0.981931
OLINK_RASA1	acute_myeloid	5	acuity_maxn:OLINK_RASA1	-0.340043	1.48042	0.95	-3.24803	2.56794	-0.229693	549	0.818416	0.877275
OLINK_RASA1	acute_myeloid	6	OLINK_RASA1	-0.0477751	0.378626	0.95	-0.791441	0.695891	-0.12618	572	0.899634	0.981931
OLINK_RASA1	acute_myeloid	6	acuity_maxn:OLINK_RASA1	1.35502	1.41901	0.95	-1.43208	4.14212	0.95491	572	0.340027	0.877275
OLINK_RASA1	acute_myeloid	7	OLINK_RASA1	0.00479089	0.211462	0.95	-0.41041	0.419992	0.0226561	676	0.981931	0.981931
OLINK_RASA1	acute_myeloid	7	acuity_maxn:OLINK_RASA1	-0.30389	0.825584	0.95	-1.92491	1.31713	-0.36809	676	0.712921	0.877275
OLINK_RASA1	acute_myeloid	8	OLINK_RASA1	0.116033	0.305976	0.95	-0.484884	0.71695	0.379223	599	0.704657	0.981931
OLINK_RASA1	acute_myeloid	8	acuity_maxn:OLINK_RASA1	-0.421335	1.22675	0.95	-2.83059	1.98792	-0.343457	599	0.731375	0.877275
OLINK_RASA1	acute_myeloid	9	OLINK_RASA1	-0.0704486	0.344488	0.95	-0.747062	0.606165	-0.204502	573	0.838034	0.981931
OLINK_RASA1	acute_myeloid	9	acuity_maxn:OLINK_RASA1	1.49685	1.38825	0.95	-1.22983	4.22352	1.07823	573	0.281386	0.877275
OLINK_RASA1	acute_myeloid	10	OLINK_RASA1	-0.302696	0.370545	0.95	-1.03065	0.425261	-0.816892	518	0.414366	0.981931
OLINK_RASA1	acute_myeloid	10	acuity_maxn:OLINK_RASA1	0.36775	1.42165	0.95	-2.42517	3.16067	0.258677	518	0.795987	0.877275
OLINK_RASA1	acute_myeloid	11	OLINK_RASA1	0.113742	0.17527	0.95	-0.230393	0.457878	0.648956	679	0.516586	0.981931
OLINK_RASA1	acute_myeloid	11	acuity_maxn:OLINK_RASA1	-0.254207	0.685832	0.95	-1.60081	1.0924	-0.370654	679	0.711011	0.877275
OLINK_RASA1	acute_myeloid	12	OLINK_RASA1	0.277323	0.183129	0.95	-0.0822547	0.636901	1.51436	667	0.130407	0.981931
OLINK_RASA1	acute_myeloid	12	acuity_maxn:OLINK_RASA1	-0.171114	0.718075	0.95	-1.58107	1.23885	-0.238295	667	0.811725	0.877275
OLINK_RASA1	acute_myeloid	13	OLINK_RASA1	0.223039	0.213224	0.95	-0.195643	0.641721	1.04603	658	0.295932	0.981931
OLINK_RASA1	acute_myeloid	13	acuity_maxn:OLINK_RASA1	0.408398	0.841454	0.95	-1.24386	2.06066	0.485348	658	0.627591	0.877275
OLINK_RASA1	acute_myeloid	14	OLINK_RASA1	0.309921	0.280261	0.95	-0.240528	0.86037	1.10583	581	0.269259	0.981931
OLINK_RASA1	acute_myeloid	14	acuity_maxn:OLINK_RASA1	-0.100399	1.12478	0.95	-2.30952	2.10872	-0.0892611	581	0.928905	0.928905
OLINK_RASA1	acute_myeloid	15	OLINK_RASA1	-0.721444	1.21376	0.95	-3.13433	1.69144	-0.594385	86	0.553815	0.981931
OLINK_RASA1	acute_myeloid	15	acuity_maxn:OLINK_RASA1	-0.806847	3.51102	0.95	-7.78653	6.17283	-0.229804	86	0.81879	0.877275
OLINK_RASSF2	acute_myeloid	1	OLINK_RASSF2	0.595923	0.131702	0.95	0.337284	0.854561	4.52478	617	7.25427e-06	6.87031e-05
OLINK_RASSF2	acute_myeloid	1	acuity_maxn:OLINK_RASSF2	0.0834846	0.54826	0.95	-0.993198	1.16017	0.152272	617	0.879022	0.885478
OLINK_RASSF2	acute_myeloid	2	OLINK_RASSF2	-0.365108	0.18032	0.95	-0.719272	-0.010943	-2.02478	576	0.043351	0.0812832
OLINK_RASSF2	acute_myeloid	2	acuity_maxn:OLINK_RASSF2	0.318028	0.725511	0.95	-1.10694	1.743	0.438351	576	0.661296	0.820329
OLINK_RASSF2	acute_myeloid	3	OLINK_RASSF2	0.0802004	0.132834	0.95	-0.180669	0.34107	0.603763	608	0.546226	0.630261
OLINK_RASSF2	acute_myeloid	3	acuity_maxn:OLINK_RASSF2	0.930821	0.552871	0.95	-0.154947	2.01659	1.68361	608	0.0927697	0.463848
OLINK_RASSF2	acute_myeloid	4	OLINK_RASSF2	0.30383	0.12998	0.95	0.0485062	0.559153	2.33751	545	0.0197738	0.0494345
OLINK_RASSF2	acute_myeloid	4	acuity_maxn:OLINK_RASSF2	0.0779395	0.540888	0.95	-0.984541	1.14042	0.144095	545	0.885478	0.885478
OLINK_RASSF2	acute_myeloid	5	OLINK_RASSF2	-0.687971	0.153626	0.95	-0.989737	-0.386204	-4.47822	549	9.16041e-06	6.87031e-05
OLINK_RASSF2	acute_myeloid	5	acuity_maxn:OLINK_RASSF2	0.267374	0.618754	0.95	-0.94804	1.48279	0.432117	549	0.665826	0.820329
OLINK_RASSF2	acute_myeloid	6	OLINK_RASSF2	-0.610138	0.199983	0.95	-1.00293	-0.217347	-3.05095	572	0.00238692	0.00895094
OLINK_RASSF2	acute_myeloid	6	acuity_maxn:OLINK_RASSF2	-0.342308	0.703181	0.95	-1.72344	1.03882	-0.486799	572	0.626587	0.820329
OLINK_RASSF2	acute_myeloid	7	OLINK_RASSF2	0.16457	0.0840821	0.95	-0.000522955	0.329664	1.95726	676	0.0507281	0.0845468
OLINK_RASSF2	acute_myeloid	7	acuity_maxn:OLINK_RASSF2	0.615947	0.345937	0.95	-0.0632924	1.29519	1.78052	676	0.0754399	0.463848
OLINK_RASSF2	acute_myeloid	8	OLINK_RASSF2	0.240415	0.114466	0.95	0.0156116	0.465219	2.10032	599	0.0361184	0.0773965
OLINK_RASSF2	acute_myeloid	8	acuity_maxn:OLINK_RASSF2	-0.221409	0.479014	0.95	-1.16216	0.719343	-0.462217	599	0.644093	0.820329
OLINK_RASSF2	acute_myeloid	9	OLINK_RASSF2	0.44727	0.125064	0.95	0.201631	0.692909	3.57634	573	0.000377873	0.00188937
OLINK_RASSF2	acute_myeloid	9	acuity_maxn:OLINK_RASSF2	-0.373235	0.513914	0.95	-1.38262	0.63615	-0.726259	573	0.467976	0.820329
OLINK_RASSF2	acute_myeloid	10	OLINK_RASSF2	-0.453424	0.18995	0.95	-0.826591	-0.0802567	-2.38707	518	0.0173411	0.0494345
OLINK_RASSF2	acute_myeloid	10	acuity_maxn:OLINK_RASSF2	0.5421	0.66882	0.95	-0.771833	1.85603	0.810532	518	0.418007	0.820329
OLINK_RASSF2	acute_myeloid	11	OLINK_RASSF2	0.046269	0.0706724	0.95	-0.0924938	0.185032	0.654697	679	0.512885	0.630261
OLINK_RASSF2	acute_myeloid	11	acuity_maxn:OLINK_RASSF2	-0.686332	0.291679	0.95	-1.25903	-0.113631	-2.35304	679	0.018905	0.283575
OLINK_RASSF2	acute_myeloid	12	OLINK_RASSF2	0.0145084	0.0738479	0.95	-0.130494	0.159511	0.196463	667	0.844308	0.844308
OLINK_RASSF2	acute_myeloid	12	acuity_maxn:OLINK_RASSF2	0.163464	0.307803	0.95	-0.440915	0.767843	0.531066	667	0.59555	0.820329
OLINK_RASSF2	acute_myeloid	13	OLINK_RASSF2	0.064851	0.0860704	0.95	-0.104155	0.233857	0.753464	658	0.45144	0.615601
OLINK_RASSF2	acute_myeloid	13	acuity_maxn:OLINK_RASSF2	-0.131224	0.353952	0.95	-0.826235	0.563787	-0.370739	658	0.710951	0.820329
OLINK_RASSF2	acute_myeloid	14	OLINK_RASSF2	-0.0555277	0.113293	0.95	-0.278041	0.166985	-0.490127	581	0.624229	0.668817
OLINK_RASSF2	acute_myeloid	14	acuity_maxn:OLINK_RASSF2	0.671723	0.471591	0.95	-0.254507	1.59795	1.42438	581	0.154874	0.580778
OLINK_RASSF2	acute_myeloid	15	OLINK_RASSF2	0.502164	0.545192	0.95	-0.581643	1.58597	0.921077	86	0.359587	0.539381
OLINK_RASSF2	acute_myeloid	15	acuity_maxn:OLINK_RASSF2	-2.5303	2.10262	0.95	-6.71017	1.64956	-1.20341	86	0.232121	0.696364
OLINK_RBKS	acute_myeloid	1	OLINK_RBKS	0.0583181	0.0964948	0.95	-0.13118	0.247816	0.604365	617	0.545823	0.909705
OLINK_RBKS	acute_myeloid	1	acuity_maxn:OLINK_RBKS	-0.615315	0.36288	0.95	-1.32795	0.0973158	-1.69564	617	0.0904585	0.407516
OLINK_RBKS	acute_myeloid	2	OLINK_RBKS	0.048155	0.116598	0.95	-0.180854	0.277164	0.413	576	0.67976	0.937458
OLINK_RBKS	acute_myeloid	2	acuity_maxn:OLINK_RBKS	0.465106	0.424504	0.95	-0.368659	1.29887	1.09564	576	0.273692	0.456154
OLINK_RBKS	acute_myeloid	3	OLINK_RBKS	0.00928513	0.0939469	0.95	-0.175215	0.193785	0.0988337	608	0.921303	0.937458
OLINK_RBKS	acute_myeloid	3	acuity_maxn:OLINK_RBKS	-0.501447	0.357118	0.95	-1.20278	0.199887	-1.40415	608	0.160784	0.407516
OLINK_RBKS	acute_myeloid	4	OLINK_RBKS	0.0713826	0.0959167	0.95	-0.117029	0.259794	0.744214	545	0.457068	0.857002
OLINK_RBKS	acute_myeloid	4	acuity_maxn:OLINK_RBKS	-0.558136	0.362813	0.95	-1.27082	0.154547	-1.53836	545	0.124542	0.407516
OLINK_RBKS	acute_myeloid	5	OLINK_RBKS	0.0934881	0.111832	0.95	-0.126182	0.313158	0.835972	549	0.403534	0.857002
OLINK_RBKS	acute_myeloid	5	acuity_maxn:OLINK_RBKS	0.717143	0.406267	0.95	-0.0808845	1.51517	1.7652	549	0.0780856	0.407516
OLINK_RBKS	acute_myeloid	6	OLINK_RBKS	0.0892832	0.110961	0.95	-0.128658	0.307224	0.804634	572	0.421365	0.857002
OLINK_RBKS	acute_myeloid	6	acuity_maxn:OLINK_RBKS	0.567779	0.392157	0.95	-0.202464	1.33802	1.44784	572	0.148211	0.407516
OLINK_RBKS	acute_myeloid	7	OLINK_RBKS	-0.0629218	0.0598749	0.95	-0.180485	0.0546414	-1.05089	676	0.293686	0.857002
OLINK_RBKS	acute_myeloid	7	acuity_maxn:OLINK_RBKS	-0.279397	0.225097	0.95	-0.721369	0.162576	-1.24123	676	0.214952	0.44744
OLINK_RBKS	acute_myeloid	8	OLINK_RBKS	0.0148042	0.082793	0.95	-0.147796	0.177404	0.178809	599	0.858148	0.937458
OLINK_RBKS	acute_myeloid	8	acuity_maxn:OLINK_RBKS	-0.306669	0.313701	0.95	-0.922757	0.309418	-0.977585	599	0.328674	0.493011
OLINK_RBKS	acute_myeloid	9	OLINK_RBKS	-0.130376	0.0930786	0.95	-0.313193	0.0524408	-1.40071	573	0.161842	0.857002
OLINK_RBKS	acute_myeloid	9	acuity_maxn:OLINK_RBKS	-0.0625658	0.355276	0.95	-0.760368	0.635236	-0.176105	573	0.860274	0.893681
OLINK_RBKS	acute_myeloid	10	OLINK_RBKS	-0.106611	0.111364	0.95	-0.325392	0.112169	-0.957325	518	0.33885	0.857002
OLINK_RBKS	acute_myeloid	10	acuity_maxn:OLINK_RBKS	0.336028	0.405383	0.95	-0.460369	1.13243	0.828915	518	0.407534	0.555728
OLINK_RBKS	acute_myeloid	11	OLINK_RBKS	-0.00802225	0.0497934	0.95	-0.10579	0.0897453	-0.161111	679	0.872054	0.937458
OLINK_RBKS	acute_myeloid	11	acuity_maxn:OLINK_RBKS	0.031542	0.18671	0.95	-0.335056	0.39814	0.168936	679	0.865897	0.893681
OLINK_RBKS	acute_myeloid	12	OLINK_RBKS	0.0667935	0.053103	0.95	-0.0374757	0.171063	1.25781	667	0.208901	0.857002
OLINK_RBKS	acute_myeloid	12	acuity_maxn:OLINK_RBKS	-0.277121	0.198429	0.95	-0.666743	0.1125	-1.39657	667	0.163006	0.407516
OLINK_RBKS	acute_myeloid	13	OLINK_RBKS	-0.00473649	0.0603411	0.95	-0.123221	0.113748	-0.0784953	658	0.937458	0.937458
OLINK_RBKS	acute_myeloid	13	acuity_maxn:OLINK_RBKS	-0.110145	0.22883	0.95	-0.559471	0.339181	-0.481339	658	0.630436	0.788045
OLINK_RBKS	acute_myeloid	14	OLINK_RBKS	-0.0634796	0.0796845	0.95	-0.219984	0.0930251	-0.796637	581	0.425987	0.857002
OLINK_RBKS	acute_myeloid	14	acuity_maxn:OLINK_RBKS	0.362545	0.307341	0.95	-0.241089	0.96618	1.17962	581	0.238635	0.44744
OLINK_RBKS	acute_myeloid	15	OLINK_RBKS	0.0856076	0.247371	0.95	-0.40615	0.577365	0.34607	86	0.730136	0.937458
OLINK_RBKS	acute_myeloid	15	acuity_maxn:OLINK_RBKS	0.11883	0.886506	0.95	-1.64349	1.88115	0.134043	86	0.893681	0.893681
OLINK_RBP2	acute_myeloid	1	OLINK_RBP2	-0.090472	0.100902	0.95	-0.288624	0.10768	-0.896637	617	0.370263	0.557933
OLINK_RBP2	acute_myeloid	1	acuity_maxn:OLINK_RBP2	-0.574238	0.355024	0.95	-1.27144	0.122964	-1.61746	617	0.10629	0.318869
OLINK_RBP2	acute_myeloid	2	OLINK_RBP2	0.191082	0.122003	0.95	-0.0485438	0.430707	1.5662	576	0.11785	0.362209
OLINK_RBP2	acute_myeloid	2	acuity_maxn:OLINK_RBP2	0.0686129	0.432678	0.95	-0.781205	0.918431	0.158577	576	0.874057	0.874057
OLINK_RBP2	acute_myeloid	3	OLINK_RBP2	-0.167244	0.0986971	0.95	-0.361073	0.0265843	-1.69452	608	0.0906783	0.362209
OLINK_RBP2	acute_myeloid	3	acuity_maxn:OLINK_RBP2	-0.698956	0.350957	0.95	-1.38819	-0.00972058	-1.99157	608	0.0468651	0.317369
OLINK_RBP2	acute_myeloid	4	OLINK_RBP2	-0.163914	0.10083	0.95	-0.361978	0.0341497	-1.62564	545	0.104604	0.362209
OLINK_RBP2	acute_myeloid	4	acuity_maxn:OLINK_RBP2	-0.275807	0.352569	0.95	-0.968367	0.416752	-0.78228	545	0.43439	0.651585
OLINK_RBP2	acute_myeloid	5	OLINK_RBP2	0.117579	0.112133	0.95	-0.102683	0.337841	1.04857	549	0.294837	0.557933
OLINK_RBP2	acute_myeloid	5	acuity_maxn:OLINK_RBP2	0.795772	0.401078	0.95	0.00793635	1.58361	1.98408	549	0.0477442	0.317369
OLINK_RBP2	acute_myeloid	6	OLINK_RBP2	0.0995827	0.11145	0.95	-0.119319	0.318484	0.893519	572	0.371955	0.557933
OLINK_RBP2	acute_myeloid	6	acuity_maxn:OLINK_RBP2	0.4094	0.384633	0.95	-0.346066	1.16487	1.06439	572	0.287601	0.479335
OLINK_RBP2	acute_myeloid	7	OLINK_RBP2	-0.0119706	0.0639677	0.95	-0.13757	0.113629	-0.187134	676	0.851611	0.923641
OLINK_RBP2	acute_myeloid	7	acuity_maxn:OLINK_RBP2	-0.284081	0.225028	0.95	-0.725919	0.157758	-1.26242	676	0.207232	0.444069
OLINK_RBP2	acute_myeloid	8	OLINK_RBP2	0.0106689	0.0869518	0.95	-0.160098	0.181436	0.1227	599	0.902386	0.923641
OLINK_RBP2	acute_myeloid	8	acuity_maxn:OLINK_RBP2	-0.147649	0.313374	0.95	-0.763095	0.467797	-0.471157	599	0.6377	0.797125
OLINK_RBP2	acute_myeloid	9	OLINK_RBP2	-0.132509	0.0971457	0.95	-0.323314	0.0582963	-1.36402	573	0.173097	0.432742
OLINK_RBP2	acute_myeloid	9	acuity_maxn:OLINK_RBP2	0.23089	0.348375	0.95	-0.453357	0.915137	0.662763	573	0.507749	0.692385
OLINK_RBP2	acute_myeloid	10	OLINK_RBP2	0.170735	0.109851	0.95	-0.0450727	0.386543	1.55425	518	0.120736	0.362209
OLINK_RBP2	acute_myeloid	10	acuity_maxn:OLINK_RBP2	0.555415	0.37349	0.95	-0.178325	1.28916	1.4871	518	0.137598	0.343994
OLINK_RBP2	acute_myeloid	11	OLINK_RBP2	-0.0512392	0.0532753	0.95	-0.155843	0.0533648	-0.961783	679	0.336501	0.557933
OLINK_RBP2	acute_myeloid	11	acuity_maxn:OLINK_RBP2	0.21194	0.187265	0.95	-0.155748	0.579627	1.13176	679	0.258133	0.479335
OLINK_RBP2	acute_myeloid	12	OLINK_RBP2	0.0231608	0.0556547	0.95	-0.0861188	0.13244	0.416151	667	0.677433	0.846792
OLINK_RBP2	acute_myeloid	12	acuity_maxn:OLINK_RBP2	0.0339183	0.196909	0.95	-0.352719	0.420555	0.172253	667	0.863291	0.874057
OLINK_RBP2	acute_myeloid	13	OLINK_RBP2	-0.0330654	0.065099	0.95	-0.160892	0.0947613	-0.507926	658	0.611676	0.834103
OLINK_RBP2	acute_myeloid	13	acuity_maxn:OLINK_RBP2	-0.0560176	0.23077	0.95	-0.509152	0.397117	-0.242742	658	0.808281	0.874057
OLINK_RBP2	acute_myeloid	14	OLINK_RBP2	0.00841903	0.0877994	0.95	-0.164024	0.180862	0.0958895	581	0.923641	0.923641
OLINK_RBP2	acute_myeloid	14	acuity_maxn:OLINK_RBP2	0.502825	0.301029	0.95	-0.0884136	1.09406	1.67035	581	0.0953885	0.318869
OLINK_RBP2	acute_myeloid	15	OLINK_RBP2	0.631647	0.349678	0.95	-0.0634894	1.32678	1.80637	86	0.0743587	0.362209
OLINK_RBP2	acute_myeloid	15	acuity_maxn:OLINK_RBP2	-1.88089	1.0004	0.95	-3.86961	0.107832	-1.88014	86	0.0634737	0.317369
OLINK_RBP5	acute_myeloid	1	OLINK_RBP5	0.0601148	0.0897589	0.95	-0.116155	0.236385	0.669736	617	0.503276	0.630602
OLINK_RBP5	acute_myeloid	1	acuity_maxn:OLINK_RBP5	-0.713662	0.338187	0.95	-1.3778	-0.0495259	-2.11026	617	0.0352377	0.132141
OLINK_RBP5	acute_myeloid	2	OLINK_RBP5	-0.0753095	0.107748	0.95	-0.286936	0.136317	-0.698943	576	0.48487	0.630602
OLINK_RBP5	acute_myeloid	2	acuity_maxn:OLINK_RBP5	0.69323	0.38792	0.95	-0.0686806	1.45514	1.78704	576	0.0744563	0.199811
OLINK_RBP5	acute_myeloid	3	OLINK_RBP5	0.000473202	0.0890975	0.95	-0.174503	0.175449	0.00531105	608	0.995764	0.995764
OLINK_RBP5	acute_myeloid	3	acuity_maxn:OLINK_RBP5	-0.800082	0.337017	0.95	-1.46194	-0.138223	-2.37401	608	0.0179057	0.0895283
OLINK_RBP5	acute_myeloid	4	OLINK_RBP5	0.129644	0.0903244	0.95	-0.0477829	0.30707	1.43531	545	0.151772	0.348443
OLINK_RBP5	acute_myeloid	4	acuity_maxn:OLINK_RBP5	-0.58527	0.333602	0.95	-1.24057	0.0700327	-1.7544	545	0.0799244	0.199811
OLINK_RBP5	acute_myeloid	5	OLINK_RBP5	-0.168741	0.100537	0.95	-0.366226	0.0287441	-1.67839	549	0.0938401	0.28152
OLINK_RBP5	acute_myeloid	5	acuity_maxn:OLINK_RBP5	0.969333	0.355708	0.95	0.270619	1.66805	2.72508	549	0.00663357	0.0497518
OLINK_RBP5	acute_myeloid	6	OLINK_RBP5	-0.209352	0.100102	0.95	-0.405965	-0.0127385	-2.09137	572	0.036935	0.158835
OLINK_RBP5	acute_myeloid	6	acuity_maxn:OLINK_RBP5	0.599119	0.357047	0.95	-0.102164	1.3004	1.67798	572	0.0938965	0.201207
OLINK_RBP5	acute_myeloid	7	OLINK_RBP5	-0.0262047	0.0570393	0.95	-0.1382	0.0857907	-0.459415	676	0.646084	0.692233
OLINK_RBP5	acute_myeloid	7	acuity_maxn:OLINK_RBP5	-0.0773744	0.211307	0.95	-0.492271	0.337523	-0.366171	676	0.714352	0.864486
OLINK_RBP5	acute_myeloid	8	OLINK_RBP5	0.107288	0.0767394	0.95	-0.0434232	0.257999	1.39808	599	0.162607	0.348443
OLINK_RBP5	acute_myeloid	8	acuity_maxn:OLINK_RBP5	-0.200046	0.294549	0.95	-0.77852	0.378428	-0.67916	599	0.497299	0.678135
OLINK_RBP5	acute_myeloid	9	OLINK_RBP5	-0.112354	0.0875698	0.95	-0.284351	0.0596434	-1.28302	573	0.200005	0.375009
OLINK_RBP5	acute_myeloid	9	acuity_maxn:OLINK_RBP5	0.244302	0.332034	0.95	-0.40785	0.896454	0.735774	573	0.462169	0.678135
OLINK_RBP5	acute_myeloid	10	OLINK_RBP5	-0.0556647	0.105601	0.95	-0.263124	0.151794	-0.527123	518	0.598334	0.690385
OLINK_RBP5	acute_myeloid	10	acuity_maxn:OLINK_RBP5	1.06931	0.371641	0.95	0.339201	1.79942	2.87727	518	0.00417683	0.0497518
OLINK_RBP5	acute_myeloid	11	OLINK_RBP5	-0.113673	0.0467372	0.95	-0.20544	-0.0219061	-2.43217	679	0.015266	0.114495
OLINK_RBP5	acute_myeloid	11	acuity_maxn:OLINK_RBP5	-0.00397098	0.172747	0.95	-0.343153	0.335211	-0.0229873	679	0.981667	0.981667
OLINK_RBP5	acute_myeloid	12	OLINK_RBP5	0.0343529	0.0514405	0.95	-0.066652	0.135358	0.667817	667	0.504481	0.630602
OLINK_RBP5	acute_myeloid	12	acuity_maxn:OLINK_RBP5	0.0521952	0.190247	0.95	-0.321359	0.42575	0.274355	667	0.783897	0.864486
OLINK_RBP5	acute_myeloid	13	OLINK_RBP5	-0.115794	0.0569304	0.95	-0.227582	-0.00400709	-2.03396	658	0.0423561	0.158835
OLINK_RBP5	acute_myeloid	13	acuity_maxn:OLINK_RBP5	-0.0513153	0.209806	0.95	-0.463284	0.360654	-0.244585	658	0.806854	0.864486
OLINK_RBP5	acute_myeloid	14	OLINK_RBP5	-0.249039	0.0738721	0.95	-0.394128	-0.10395	-3.37122	581	0.000798072	0.0119711
OLINK_RBP5	acute_myeloid	14	acuity_maxn:OLINK_RBP5	0.411917	0.273344	0.95	-0.124945	0.94878	1.50696	581	0.132365	0.248185
OLINK_RBP5	acute_myeloid	15	OLINK_RBP5	0.192912	0.241972	0.95	-0.288112	0.673935	0.797249	86	0.427502	0.630602
OLINK_RBP5	acute_myeloid	15	acuity_maxn:OLINK_RBP5	-0.855762	0.80365	0.95	-2.45337	0.741841	-1.06484	86	0.289927	0.483212
OLINK_RCOR1	acute_myeloid	1	OLINK_RCOR1	0.363177	0.28621	0.95	-0.198886	0.92524	1.26892	617	0.204948	0.307423
OLINK_RCOR1	acute_myeloid	1	acuity_maxn:OLINK_RCOR1	-0.585363	0.89601	0.95	-2.34496	1.17424	-0.653299	617	0.513807	0.690372
OLINK_RCOR1	acute_myeloid	2	OLINK_RCOR1	0.124925	0.378639	0.95	-0.618757	0.868606	0.32993	576	0.741572	0.794542
OLINK_RCOR1	acute_myeloid	2	acuity_maxn:OLINK_RCOR1	0.728231	1.14578	0.95	-1.52218	2.97865	0.635577	576	0.525304	0.690372
OLINK_RCOR1	acute_myeloid	3	OLINK_RCOR1	0.527969	0.288444	0.95	-0.0384987	1.09444	1.8304	608	0.067679	0.203037
OLINK_RCOR1	acute_myeloid	3	acuity_maxn:OLINK_RCOR1	0.0123264	0.908561	0.95	-1.77197	1.79663	0.013567	608	0.98918	0.98918
OLINK_RCOR1	acute_myeloid	4	OLINK_RCOR1	0.832444	0.294074	0.95	0.254787	1.4101	2.83073	545	0.00481559	0.0361169
OLINK_RCOR1	acute_myeloid	4	acuity_maxn:OLINK_RCOR1	-1.03023	0.890113	0.95	-2.7787	0.718244	-1.15741	545	0.247611	0.690372
OLINK_RCOR1	acute_myeloid	5	OLINK_RCOR1	-0.950123	0.313901	0.95	-1.56672	-0.33353	-3.02683	549	0.00258729	0.0361169
OLINK_RCOR1	acute_myeloid	5	acuity_maxn:OLINK_RCOR1	2.01572	0.965713	0.95	0.118775	3.91266	2.08729	549	0.0373228	0.279921
OLINK_RCOR1	acute_myeloid	6	OLINK_RCOR1	-0.603988	0.375382	0.95	-1.34128	0.133306	-1.609	572	0.108169	0.242611
OLINK_RCOR1	acute_myeloid	6	acuity_maxn:OLINK_RCOR1	1.04211	1.08667	0.95	-1.09225	3.17647	0.958992	572	0.337968	0.690372
OLINK_RCOR1	acute_myeloid	7	OLINK_RCOR1	0.234906	0.182089	0.95	-0.122622	0.592435	1.29006	676	0.19747	0.307423
OLINK_RCOR1	acute_myeloid	7	acuity_maxn:OLINK_RCOR1	-0.302091	0.572379	0.95	-1.42595	0.821764	-0.52778	676	0.597825	0.690372
OLINK_RCOR1	acute_myeloid	8	OLINK_RCOR1	0.221765	0.247589	0.95	-0.264483	0.708013	0.895699	599	0.370773	0.5056
OLINK_RCOR1	acute_myeloid	8	acuity_maxn:OLINK_RCOR1	-0.564759	0.768735	0.95	-2.0745	0.944984	-0.73466	599	0.462834	0.690372
OLINK_RCOR1	acute_myeloid	9	OLINK_RCOR1	0.423067	0.278574	0.95	-0.124083	0.970218	1.51869	573	0.129392	0.242611
OLINK_RCOR1	acute_myeloid	9	acuity_maxn:OLINK_RCOR1	-2.34497	0.867524	0.95	-4.04889	-0.641056	-2.70306	573	0.00707423	0.106113
OLINK_RCOR1	acute_myeloid	10	OLINK_RCOR1	-0.749245	0.348155	0.95	-1.43322	-0.065276	-2.15205	518	0.0318552	0.119457
OLINK_RCOR1	acute_myeloid	10	acuity_maxn:OLINK_RCOR1	0.729177	1.04952	0.95	-1.33266	2.79101	0.694773	518	0.487509	0.690372
OLINK_RCOR1	acute_myeloid	11	OLINK_RCOR1	0.0752375	0.151276	0.95	-0.221788	0.372263	0.497352	679	0.619102	0.714349
OLINK_RCOR1	acute_myeloid	11	acuity_maxn:OLINK_RCOR1	-0.492557	0.47314	0.95	-1.42155	0.436437	-1.04104	679	0.298228	0.690372
OLINK_RCOR1	acute_myeloid	12	OLINK_RCOR1	0.238737	0.156456	0.95	-0.0684683	0.545943	1.52591	667	0.127507	0.242611
OLINK_RCOR1	acute_myeloid	12	acuity_maxn:OLINK_RCOR1	0.366202	0.490002	0.95	-0.59593	1.32833	0.747349	667	0.455117	0.690372
OLINK_RCOR1	acute_myeloid	13	OLINK_RCOR1	-0.0270655	0.183511	0.95	-0.387404	0.333273	-0.147487	658	0.882793	0.882793
OLINK_RCOR1	acute_myeloid	13	acuity_maxn:OLINK_RCOR1	-0.7631	0.578178	0.95	-1.8984	0.372197	-1.31983	658	0.187349	0.690372
OLINK_RCOR1	acute_myeloid	14	OLINK_RCOR1	-0.573532	0.235711	0.95	-1.03648	-0.110582	-2.4332	581	0.0152667	0.0763333
OLINK_RCOR1	acute_myeloid	14	acuity_maxn:OLINK_RCOR1	-0.417809	0.792649	0.95	-1.97462	1.139	-0.527105	581	0.598322	0.690372
OLINK_RCOR1	acute_myeloid	15	OLINK_RCOR1	-0.750464	0.961857	0.95	-2.66257	1.16165	-0.780223	86	0.437402	0.546752
OLINK_RCOR1	acute_myeloid	15	acuity_maxn:OLINK_RCOR1	1.16471	3.06361	0.95	-4.92555	7.25497	0.380176	86	0.704752	0.755092
OLINK_REG1A	acute_myeloid	1	OLINK_REG1A	0.206072	0.0838689	0.95	0.0413684	0.370775	2.45707	617	0.0142818	0.0714091
OLINK_REG1A	acute_myeloid	1	acuity_maxn:OLINK_REG1A	-0.603904	0.278588	0.95	-1.151	-0.0568089	-2.16773	617	0.0305606	0.152803
OLINK_REG1A	acute_myeloid	2	OLINK_REG1A	-0.1146	0.103221	0.95	-0.317335	0.0881344	-1.11025	576	0.267356	0.450823
OLINK_REG1A	acute_myeloid	2	acuity_maxn:OLINK_REG1A	0.520541	0.322084	0.95	-0.112062	1.15314	1.61616	576	0.106606	0.281831
OLINK_REG1A	acute_myeloid	3	OLINK_REG1A	0.179309	0.0830892	0.95	0.0161322	0.342486	2.15803	608	0.0313165	0.0973588
OLINK_REG1A	acute_myeloid	3	acuity_maxn:OLINK_REG1A	-0.454444	0.282662	0.95	-1.00956	0.100667	-1.60773	608	0.108413	0.281831
OLINK_REG1A	acute_myeloid	4	OLINK_REG1A	0.140794	0.082233	0.95	-0.0207384	0.302327	1.71214	545	0.0874405	0.218601
OLINK_REG1A	acute_myeloid	4	acuity_maxn:OLINK_REG1A	-0.227237	0.274832	0.95	-0.767097	0.312622	-0.826823	545	0.4087	0.606891
OLINK_REG1A	acute_myeloid	5	OLINK_REG1A	-0.255973	0.0990617	0.95	-0.45056	-0.0613869	-2.58398	549	0.010024	0.0714091
OLINK_REG1A	acute_myeloid	5	acuity_maxn:OLINK_REG1A	0.682622	0.299082	0.95	0.0951365	1.27011	2.28239	549	0.022848	0.152803
OLINK_REG1A	acute_myeloid	6	OLINK_REG1A	-0.202212	0.0943149	0.95	-0.387458	-0.0169663	-2.14401	572	0.0324529	0.0973588
OLINK_REG1A	acute_myeloid	6	acuity_maxn:OLINK_REG1A	0.468377	0.298454	0.95	-0.117823	1.05458	1.56934	572	0.117121	0.281831
OLINK_REG1A	acute_myeloid	7	OLINK_REG1A	0.0804039	0.0537282	0.95	-0.0250902	0.185898	1.4965	676	0.134991	0.289267
OLINK_REG1A	acute_myeloid	7	acuity_maxn:OLINK_REG1A	-0.183148	0.175049	0.95	-0.526853	0.160558	-1.04626	676	0.295813	0.493022
OLINK_REG1A	acute_myeloid	8	OLINK_REG1A	0.0801253	0.0726467	0.95	-0.0625478	0.222798	1.10295	599	0.270494	0.450823
OLINK_REG1A	acute_myeloid	8	acuity_maxn:OLINK_REG1A	-0.142312	0.250155	0.95	-0.633598	0.348975	-0.568896	599	0.56964	0.71205
OLINK_REG1A	acute_myeloid	9	OLINK_REG1A	0.0809385	0.0799056	0.95	-0.0760051	0.237882	1.01293	573	0.311523	0.467284
OLINK_REG1A	acute_myeloid	9	acuity_maxn:OLINK_REG1A	-0.411953	0.272764	0.95	-0.947693	0.123787	-1.51029	573	0.131521	0.281831
OLINK_REG1A	acute_myeloid	10	OLINK_REG1A	-0.0490344	0.0974579	0.95	-0.240496	0.142427	-0.503134	518	0.615084	0.618579
OLINK_REG1A	acute_myeloid	10	acuity_maxn:OLINK_REG1A	0.643637	0.29411	0.95	0.0658425	1.22143	2.18842	518	0.0290845	0.152803
OLINK_REG1A	acute_myeloid	11	OLINK_REG1A	-0.138146	0.0445033	0.95	-0.225526	-0.0507652	-3.10417	679	0.00198743	0.0298115
OLINK_REG1A	acute_myeloid	11	acuity_maxn:OLINK_REG1A	-0.0182822	0.146521	0.95	-0.305972	0.269407	-0.124775	679	0.900738	0.965077
OLINK_REG1A	acute_myeloid	12	OLINK_REG1A	0.0339024	0.0469824	0.95	-0.0583487	0.126154	0.7216	667	0.470794	0.588492
OLINK_REG1A	acute_myeloid	12	acuity_maxn:OLINK_REG1A	-0.00110723	0.153617	0.95	-0.302739	0.300524	-0.00720773	667	0.994251	0.994251
OLINK_REG1A	acute_myeloid	13	OLINK_REG1A	-0.0483343	0.0544873	0.95	-0.155324	0.0586557	-0.887075	658	0.375363	0.511858
OLINK_REG1A	acute_myeloid	13	acuity_maxn:OLINK_REG1A	-0.0854912	0.17903	0.95	-0.437031	0.266049	-0.477523	658	0.633148	0.730555
OLINK_REG1A	acute_myeloid	14	OLINK_REG1A	-0.0379651	0.0762148	0.95	-0.187655	0.111725	-0.498132	581	0.618579	0.618579
OLINK_REG1A	acute_myeloid	14	acuity_maxn:OLINK_REG1A	0.321344	0.240125	0.95	-0.150274	0.792962	1.33824	581	0.181341	0.340015
OLINK_REG1A	acute_myeloid	15	OLINK_REG1A	0.150983	0.296423	0.95	-0.438287	0.740253	0.509349	86	0.611812	0.618579
OLINK_REG1A	acute_myeloid	15	acuity_maxn:OLINK_REG1A	-0.689518	0.898725	0.95	-2.47613	1.09709	-0.767218	86	0.445053	0.606891
OLINK_REG1B	acute_myeloid	1	OLINK_REG1B	0.24917	0.0733324	0.95	0.105158	0.393181	3.39781	617	0.00072299	0.0105069
OLINK_REG1B	acute_myeloid	1	acuity_maxn:OLINK_REG1B	-0.407562	0.251422	0.95	-0.901308	0.0861845	-1.62103	617	0.105523	0.575193
OLINK_REG1B	acute_myeloid	2	OLINK_REG1B	-0.122503	0.089149	0.95	-0.297599	0.052594	-1.37413	576	0.169934	0.270193
OLINK_REG1B	acute_myeloid	2	acuity_maxn:OLINK_REG1B	0.152506	0.290322	0.95	-0.417714	0.722726	0.525299	576	0.599578	0.749472
OLINK_REG1B	acute_myeloid	3	OLINK_REG1B	0.227517	0.0723037	0.95	0.0855218	0.369513	3.14669	608	0.00173207	0.0105069
OLINK_REG1B	acute_myeloid	3	acuity_maxn:OLINK_REG1B	-0.360675	0.2546	0.95	-0.860678	0.139328	-1.41663	608	0.157102	0.575193
OLINK_REG1B	acute_myeloid	4	OLINK_REG1B	0.18079	0.0714921	0.95	0.0403562	0.321224	2.52881	545	0.011726	0.0304015
OLINK_REG1B	acute_myeloid	4	acuity_maxn:OLINK_REG1B	-0.151805	0.247588	0.95	-0.638148	0.334538	-0.613136	545	0.540042	0.749472
OLINK_REG1B	acute_myeloid	5	OLINK_REG1B	-0.266969	0.0872123	0.95	-0.43828	-0.0956584	-3.06114	549	0.00231283	0.0105069
OLINK_REG1B	acute_myeloid	5	acuity_maxn:OLINK_REG1B	0.480213	0.274783	0.95	-0.0595423	1.01997	1.74761	549	0.0810913	0.575193
OLINK_REG1B	acute_myeloid	6	OLINK_REG1B	-0.203548	0.0827421	0.95	-0.366063	-0.0410322	-2.46002	572	0.0141874	0.0304015
OLINK_REG1B	acute_myeloid	6	acuity_maxn:OLINK_REG1B	0.156243	0.2698	0.95	-0.373676	0.686161	0.579106	572	0.562745	0.749472
OLINK_REG1B	acute_myeloid	7	OLINK_REG1B	0.115355	0.0465037	0.95	0.024046	0.206664	2.48056	676	0.01336	0.0304015
OLINK_REG1B	acute_myeloid	7	acuity_maxn:OLINK_REG1B	-0.0869205	0.157332	0.95	-0.395839	0.221998	-0.552465	676	0.580813	0.749472
OLINK_REG1B	acute_myeloid	8	OLINK_REG1B	0.0781881	0.0631504	0.95	-0.045835	0.202211	1.23813	599	0.216155	0.270193
OLINK_REG1B	acute_myeloid	8	acuity_maxn:OLINK_REG1B	-0.00950196	0.221923	0.95	-0.445344	0.42634	-0.0428164	599	0.965862	0.965862
OLINK_REG1B	acute_myeloid	9	OLINK_REG1B	0.086582	0.0698002	0.95	-0.0505135	0.223678	1.24043	573	0.215326	0.270193
OLINK_REG1B	acute_myeloid	9	acuity_maxn:OLINK_REG1B	-0.291878	0.24294	0.95	-0.769039	0.185284	-1.20144	573	0.230077	0.575193
OLINK_REG1B	acute_myeloid	10	OLINK_REG1B	-0.116952	0.0850784	0.95	-0.284093	0.0501895	-1.37463	518	0.169839	0.270193
OLINK_REG1B	acute_myeloid	10	acuity_maxn:OLINK_REG1B	0.42212	0.27002	0.95	-0.10835	0.952589	1.56329	518	0.118595	0.575193
OLINK_REG1B	acute_myeloid	11	OLINK_REG1B	-0.115854	0.0386225	0.95	-0.191688	-0.04002	-2.99965	679	0.00280184	0.0105069
OLINK_REG1B	acute_myeloid	11	acuity_maxn:OLINK_REG1B	-0.03662	0.13239	0.95	-0.296563	0.223323	-0.276607	679	0.782166	0.867974
OLINK_REG1B	acute_myeloid	12	OLINK_REG1B	0.0525171	0.0408585	0.95	-0.0277096	0.132744	1.28534	667	0.199119	0.270193
OLINK_REG1B	acute_myeloid	12	acuity_maxn:OLINK_REG1B	-0.101882	0.13828	0.95	-0.373397	0.169634	-0.736779	667	0.461516	0.749472
OLINK_REG1B	acute_myeloid	13	OLINK_REG1B	-0.0394384	0.0474065	0.95	-0.132525	0.0536477	-0.831921	658	0.405755	0.434738
OLINK_REG1B	acute_myeloid	13	acuity_maxn:OLINK_REG1B	-0.0388187	0.161488	0.95	-0.355912	0.278275	-0.240382	658	0.810109	0.867974
OLINK_REG1B	acute_myeloid	14	OLINK_REG1B	-0.0444205	0.0657406	0.95	-0.173539	0.0846977	-0.675694	581	0.499504	0.499504
OLINK_REG1B	acute_myeloid	14	acuity_maxn:OLINK_REG1B	0.279776	0.222534	0.95	-0.157294	0.716845	1.25722	581	0.209178	0.575193
OLINK_REG1B	acute_myeloid	15	OLINK_REG1B	0.244354	0.233947	0.95	-0.220718	0.709426	1.04448	86	0.299189	0.345218
OLINK_REG1B	acute_myeloid	15	acuity_maxn:OLINK_REG1B	-0.706684	0.720099	0.95	-2.13819	0.724825	-0.981371	86	0.329163	0.705348
OLINK_REG3A	acute_myeloid	1	OLINK_REG3A	0.156673	0.0766742	0.95	0.0060992	0.307247	2.04336	617	0.0414407	0.207204
OLINK_REG3A	acute_myeloid	1	acuity_maxn:OLINK_REG3A	-0.718516	0.260173	0.95	-1.22945	-0.207583	-2.76168	617	0.00592164	0.0888245
OLINK_REG3A	acute_myeloid	2	OLINK_REG3A	-0.135774	0.0933598	0.95	-0.319141	0.0475931	-1.45431	576	0.146405	0.351149
OLINK_REG3A	acute_myeloid	2	acuity_maxn:OLINK_REG3A	0.552229	0.304386	0.95	-0.0456124	1.15007	1.81424	576	0.0701609	0.186812
OLINK_REG3A	acute_myeloid	3	OLINK_REG3A	0.128688	0.0758355	0.95	-0.020243	0.27762	1.69694	608	0.0902196	0.270659
OLINK_REG3A	acute_myeloid	3	acuity_maxn:OLINK_REG3A	-0.61755	0.26632	0.95	-1.14057	-0.0945323	-2.31883	608	0.0207348	0.103674
OLINK_REG3A	acute_myeloid	4	OLINK_REG3A	0.0907436	0.075697	0.95	-0.05795	0.239437	1.19877	545	0.231137	0.351149
OLINK_REG3A	acute_myeloid	4	acuity_maxn:OLINK_REG3A	-0.295431	0.261531	0.95	-0.809163	0.218301	-1.12962	545	0.259132	0.388698
OLINK_REG3A	acute_myeloid	5	OLINK_REG3A	-0.204106	0.0890092	0.95	-0.378946	-0.0292656	-2.29309	549	0.0222201	0.166651
OLINK_REG3A	acute_myeloid	5	acuity_maxn:OLINK_REG3A	0.537499	0.285843	0.95	-0.0239816	1.09898	1.8804	549	0.0605832	0.186812
OLINK_REG3A	acute_myeloid	6	OLINK_REG3A	-0.16218	0.0858744	0.95	-0.330848	0.00648731	-1.88858	572	0.0594544	0.222954
OLINK_REG3A	acute_myeloid	6	acuity_maxn:OLINK_REG3A	0.502786	0.281609	0.95	-0.0503268	1.0559	1.78541	572	0.0747249	0.186812
OLINK_REG3A	acute_myeloid	7	OLINK_REG3A	0.0554476	0.0489278	0.95	-0.0406211	0.151516	1.13325	676	0.25751	0.351149
OLINK_REG3A	acute_myeloid	7	acuity_maxn:OLINK_REG3A	-0.133166	0.164822	0.95	-0.45679	0.190458	-0.807941	676	0.419409	0.449366
OLINK_REG3A	acute_myeloid	8	OLINK_REG3A	0.0694089	0.0660631	0.95	-0.0603346	0.199152	1.05065	599	0.293845	0.367307
OLINK_REG3A	acute_myeloid	8	acuity_maxn:OLINK_REG3A	-0.206451	0.229623	0.95	-0.657415	0.244512	-0.899089	599	0.368966	0.425731
OLINK_REG3A	acute_myeloid	9	OLINK_REG3A	0.0845275	0.073701	0.95	-0.0602296	0.229285	1.1469	573	0.251902	0.351149
OLINK_REG3A	acute_myeloid	9	acuity_maxn:OLINK_REG3A	-0.348622	0.2579	0.95	-0.855168	0.157924	-1.35177	573	0.176982	0.294971
OLINK_REG3A	acute_myeloid	10	OLINK_REG3A	-0.029025	0.0871539	0.95	-0.200244	0.142194	-0.333031	518	0.739245	0.739245
OLINK_REG3A	acute_myeloid	10	acuity_maxn:OLINK_REG3A	0.658564	0.274339	0.95	0.119609	1.19752	2.40054	518	0.0167225	0.103674
OLINK_REG3A	acute_myeloid	11	OLINK_REG3A	-0.0951794	0.0405724	0.95	-0.174842	-0.015517	-2.34592	679	0.0192672	0.166651
OLINK_REG3A	acute_myeloid	11	acuity_maxn:OLINK_REG3A	-0.0737389	0.13806	0.95	-0.344815	0.197337	-0.534107	679	0.593443	0.593443
OLINK_REG3A	acute_myeloid	12	OLINK_REG3A	0.0542406	0.0429366	0.95	-0.0300665	0.138548	1.26327	667	0.206933	0.351149
OLINK_REG3A	acute_myeloid	12	acuity_maxn:OLINK_REG3A	0.135672	0.144368	0.95	-0.147798	0.419142	0.939764	667	0.347679	0.425731
OLINK_REG3A	acute_myeloid	13	OLINK_REG3A	-0.0686127	0.0493878	0.95	-0.165589	0.0283641	-1.38926	658	0.165223	0.351149
OLINK_REG3A	acute_myeloid	13	acuity_maxn:OLINK_REG3A	-0.171939	0.167973	0.95	-0.501766	0.157889	-1.02361	658	0.306396	0.417813
OLINK_REG3A	acute_myeloid	14	OLINK_REG3A	-0.0602899	0.0686222	0.95	-0.195068	0.074488	-0.878576	581	0.379994	0.438455
OLINK_REG3A	acute_myeloid	14	acuity_maxn:OLINK_REG3A	0.390269	0.230741	0.95	-0.0629188	0.843456	1.69137	581	0.0913018	0.195647
OLINK_REG3A	acute_myeloid	15	OLINK_REG3A	0.148581	0.28078	0.95	-0.409591	0.706753	0.529172	86	0.598049	0.640767
OLINK_REG3A	acute_myeloid	15	acuity_maxn:OLINK_REG3A	-1.20335	0.777606	0.95	-2.74918	0.342482	-1.5475	86	0.125414	0.235152
OLINK_REG4	acute_myeloid	1	OLINK_REG4	0.183143	0.104463	0.95	-0.0220036	0.38829	1.75318	617	0.0800674	0.200168
OLINK_REG4	acute_myeloid	1	acuity_maxn:OLINK_REG4	-0.836451	0.341031	0.95	-1.50617	-0.166729	-2.45271	617	0.0144541	0.0685708
OLINK_REG4	acute_myeloid	2	OLINK_REG4	-0.253263	0.12441	0.95	-0.497616	-0.00890945	-2.0357	576	0.0422372	0.126711
OLINK_REG4	acute_myeloid	2	acuity_maxn:OLINK_REG4	1.09965	0.407564	0.95	0.299154	1.90014	2.6981	576	0.00717816	0.0685708
OLINK_REG4	acute_myeloid	3	OLINK_REG4	-0.0104771	0.105009	0.95	-0.216701	0.195747	-0.0997735	608	0.920557	0.920557
OLINK_REG4	acute_myeloid	3	acuity_maxn:OLINK_REG4	-0.512712	0.360992	0.95	-1.22165	0.196231	-1.42029	608	0.156037	0.234056
OLINK_REG4	acute_myeloid	4	OLINK_REG4	0.112809	0.103258	0.95	-0.0900236	0.315642	1.0925	545	0.275097	0.515807
OLINK_REG4	acute_myeloid	4	acuity_maxn:OLINK_REG4	-0.689553	0.34495	0.95	-1.36715	-0.011959	-1.999	545	0.046105	0.115262
OLINK_REG4	acute_myeloid	5	OLINK_REG4	-0.266356	0.117728	0.95	-0.497608	-0.0351031	-2.26247	549	0.0240587	0.109628
OLINK_REG4	acute_myeloid	5	acuity_maxn:OLINK_REG4	0.903808	0.381859	0.95	0.153725	1.65389	2.36686	549	0.0182856	0.0685708
OLINK_REG4	acute_myeloid	6	OLINK_REG4	-0.27874	0.115881	0.95	-0.506344	-0.051136	-2.4054	572	0.0164712	0.109628
OLINK_REG4	acute_myeloid	6	acuity_maxn:OLINK_REG4	0.83801	0.368849	0.95	0.113546	1.56248	2.27196	572	0.0234595	0.0703785
OLINK_REG4	acute_myeloid	7	OLINK_REG4	0.0811141	0.0668278	0.95	-0.0501008	0.212329	1.21378	676	0.225256	0.482692
OLINK_REG4	acute_myeloid	7	acuity_maxn:OLINK_REG4	-0.290855	0.2212	0.95	-0.725177	0.143467	-1.31489	676	0.188991	0.257715
OLINK_REG4	acute_myeloid	8	OLINK_REG4	0.197489	0.0903606	0.95	0.0200268	0.374951	2.18556	599	0.029234	0.109628
OLINK_REG4	acute_myeloid	8	acuity_maxn:OLINK_REG4	-0.494526	0.307638	0.95	-1.09871	0.109654	-1.60749	599	0.108473	0.180788
OLINK_REG4	acute_myeloid	9	OLINK_REG4	0.280148	0.100721	0.95	0.0823199	0.477977	2.78141	573	0.00559039	0.0838558
OLINK_REG4	acute_myeloid	9	acuity_maxn:OLINK_REG4	-0.602718	0.35233	0.95	-1.29473	0.0892982	-1.71066	573	0.0876847	0.174858
OLINK_REG4	acute_myeloid	10	OLINK_REG4	-0.0253871	0.116102	0.95	-0.253476	0.202701	-0.218662	518	0.826999	0.886071
OLINK_REG4	acute_myeloid	10	acuity_maxn:OLINK_REG4	0.604909	0.359732	0.95	-0.101803	1.31162	1.68156	518	0.0932575	0.174858
OLINK_REG4	acute_myeloid	11	OLINK_REG4	-0.0121652	0.055518	0.95	-0.121173	0.0968424	-0.219122	679	0.826621	0.886071
OLINK_REG4	acute_myeloid	11	acuity_maxn:OLINK_REG4	0.0356242	0.183017	0.95	-0.323723	0.394971	0.19465	679	0.845725	0.845725
OLINK_REG4	acute_myeloid	12	OLINK_REG4	0.0240245	0.057717	0.95	-0.0893043	0.137353	0.416246	667	0.677364	0.886071
OLINK_REG4	acute_myeloid	12	acuity_maxn:OLINK_REG4	0.0692267	0.192407	0.95	-0.308569	0.447023	0.359793	667	0.719116	0.770481
OLINK_REG4	acute_myeloid	13	OLINK_REG4	-0.0349654	0.066946	0.95	-0.166419	0.0964882	-0.522292	658	0.601643	0.886071
OLINK_REG4	acute_myeloid	13	acuity_maxn:OLINK_REG4	0.200229	0.224849	0.95	-0.241279	0.641738	0.890504	658	0.373521	0.430986
OLINK_REG4	acute_myeloid	14	OLINK_REG4	-0.0657421	0.0906662	0.95	-0.243816	0.112331	-0.725101	581	0.468682	0.781137
OLINK_REG4	acute_myeloid	14	acuity_maxn:OLINK_REG4	0.753099	0.296294	0.95	0.17116	1.33504	2.54173	581	0.0112893	0.0685708
OLINK_REG4	acute_myeloid	15	OLINK_REG4	0.12616	0.360898	0.95	-0.591281	0.843601	0.349572	86	0.727514	0.886071
OLINK_REG4	acute_myeloid	15	acuity_maxn:OLINK_REG4	-0.953706	0.943683	0.95	-2.82969	0.922274	-1.01062	86	0.315033	0.393791
OLINK_RELT	acute_myeloid	1	OLINK_RELT	0.614864	0.121339	0.95	0.376577	0.853151	5.06734	617	5.33808e-07	8.00713e-06
OLINK_RELT	acute_myeloid	1	acuity_maxn:OLINK_RELT	-1.45791	0.38911	0.95	-2.22205	-0.693766	-3.74677	617	0.000195928	0.00146946
OLINK_RELT	acute_myeloid	2	OLINK_RELT	-0.36458	0.145834	0.95	-0.651011	-0.0781494	-2.49997	576	0.0126973	0.0190459
OLINK_RELT	acute_myeloid	2	acuity_maxn:OLINK_RELT	1.02751	0.451807	0.95	0.140124	1.91491	2.27423	576	0.0233189	0.0552651
OLINK_RELT	acute_myeloid	3	OLINK_RELT	0.454221	0.121675	0.95	0.215266	0.693175	3.73306	608	0.000206922	0.000620767
OLINK_RELT	acute_myeloid	3	acuity_maxn:OLINK_RELT	-1.02577	0.398256	0.95	-1.8079	-0.24365	-2.57567	608	0.0102398	0.0383991
OLINK_RELT	acute_myeloid	4	OLINK_RELT	0.487905	0.122527	0.95	0.247222	0.728589	3.98201	545	7.76023e-05	0.000388012
OLINK_RELT	acute_myeloid	4	acuity_maxn:OLINK_RELT	-0.869238	0.388838	0.95	-1.63304	-0.105433	-2.23548	545	0.0257904	0.0552651
OLINK_RELT	acute_myeloid	5	OLINK_RELT	-0.601657	0.137047	0.95	-0.870858	-0.332456	-4.39015	549	1.35915e-05	0.000101936
OLINK_RELT	acute_myeloid	5	acuity_maxn:OLINK_RELT	1.3487	0.418452	0.95	0.52674	2.17067	3.22308	549	0.00134348	0.00671742
OLINK_RELT	acute_myeloid	6	OLINK_RELT	-0.518484	0.13465	0.95	-0.782953	-0.254014	-3.85059	572	0.000131137	0.000491765
OLINK_RELT	acute_myeloid	6	acuity_maxn:OLINK_RELT	0.938714	0.41701	0.95	0.119656	1.75777	2.25106	572	0.0247607	0.0552651
OLINK_RELT	acute_myeloid	7	OLINK_RELT	0.239829	0.0778427	0.95	0.0869867	0.392672	3.08095	676	0.0021472	0.004026
OLINK_RELT	acute_myeloid	7	acuity_maxn:OLINK_RELT	-0.322606	0.249168	0.95	-0.811842	0.16663	-1.29473	676	0.195854	0.244818
OLINK_RELT	acute_myeloid	8	OLINK_RELT	0.366627	0.107199	0.95	0.156095	0.57716	3.42005	599	0.000668674	0.00167169
OLINK_RELT	acute_myeloid	8	acuity_maxn:OLINK_RELT	-0.621497	0.345108	0.95	-1.29927	0.0562708	-1.80088	599	0.0722247	0.108337
OLINK_RELT	acute_myeloid	9	OLINK_RELT	0.324281	0.116863	0.95	0.0947495	0.553813	2.77489	573	0.00570225	0.00950375
OLINK_RELT	acute_myeloid	9	acuity_maxn:OLINK_RELT	-0.665322	0.381258	0.95	-1.41416	0.0835127	-1.74507	573	0.0815091	0.111149
OLINK_RELT	acute_myeloid	10	OLINK_RELT	-0.319861	0.132755	0.95	-0.580666	-0.0590573	-2.40941	518	0.016326	0.0222627
OLINK_RELT	acute_myeloid	10	acuity_maxn:OLINK_RELT	1.54322	0.399004	0.95	0.759354	2.32709	3.86768	518	0.000123872	0.00146946
OLINK_RELT	acute_myeloid	11	OLINK_RELT	-0.142967	0.06496	0.95	-0.270513	-0.0154201	-2.20084	679	0.0280831	0.0351038
OLINK_RELT	acute_myeloid	11	acuity_maxn:OLINK_RELT	-0.118293	0.20692	0.95	-0.524574	0.287987	-0.571686	679	0.567724	0.608276
OLINK_RELT	acute_myeloid	12	OLINK_RELT	0.0344795	0.0677026	0.95	-0.0984563	0.167415	0.509279	667	0.610725	0.610725
OLINK_RELT	acute_myeloid	12	acuity_maxn:OLINK_RELT	0.24238	0.216156	0.95	-0.182049	0.666808	1.12132	667	0.262556	0.30295
OLINK_RELT	acute_myeloid	13	OLINK_RELT	-0.16383	0.0791839	0.95	-0.319314	-0.00834691	-2.06899	658	0.0389372	0.0449275
OLINK_RELT	acute_myeloid	13	acuity_maxn:OLINK_RELT	-0.0228192	0.252042	0.95	-0.517722	0.472084	-0.0905372	658	0.927888	0.927888
OLINK_RELT	acute_myeloid	14	OLINK_RELT	-0.344504	0.107571	0.95	-0.55578	-0.133229	-3.20258	581	0.00143654	0.00307829
OLINK_RELT	acute_myeloid	14	acuity_maxn:OLINK_RELT	0.706003	0.338852	0.95	0.0404787	1.37153	2.08351	581	0.0376409	0.0705767
OLINK_RELT	acute_myeloid	15	OLINK_RELT	0.661772	0.450231	0.95	-0.233257	1.5568	1.46985	86	0.145251	0.155626
OLINK_RELT	acute_myeloid	15	acuity_maxn:OLINK_RELT	-2.38188	1.28033	0.95	-4.92709	0.163332	-1.86036	86	0.066252	0.108337
OLINK_REN	acute_myeloid	1	OLINK_REN	-0.00295488	0.099602	0.95	-0.198555	0.192645	-0.0296669	617	0.976342	0.976342
OLINK_REN	acute_myeloid	1	acuity_maxn:OLINK_REN	0.441199	0.337523	0.95	-0.221634	1.10403	1.30717	617	0.191643	0.410663
OLINK_REN	acute_myeloid	2	OLINK_REN	0.252815	0.120974	0.95	0.0152118	0.490418	2.08984	576	0.0370706	0.278029
OLINK_REN	acute_myeloid	2	acuity_maxn:OLINK_REN	-1.06936	0.401862	0.95	-1.85865	-0.280061	-2.661	576	0.0080082	0.120123
OLINK_REN	acute_myeloid	3	OLINK_REN	0.117502	0.099289	0.95	-0.0774887	0.312493	1.18344	608	0.237098	0.508068
OLINK_REN	acute_myeloid	3	acuity_maxn:OLINK_REN	0.221579	0.336451	0.95	-0.439168	0.882325	0.658577	608	0.510417	0.730402
OLINK_REN	acute_myeloid	4	OLINK_REN	-0.0220599	0.100048	0.95	-0.218586	0.174466	-0.220494	545	0.825569	0.952579
OLINK_REN	acute_myeloid	4	acuity_maxn:OLINK_REN	0.135056	0.33524	0.95	-0.523464	0.793577	0.402865	545	0.687206	0.859007
OLINK_REN	acute_myeloid	5	OLINK_REN	0.0562463	0.113527	0.95	-0.166754	0.279246	0.495445	549	0.620484	0.804884
OLINK_REN	acute_myeloid	5	acuity_maxn:OLINK_REN	-0.508418	0.375007	0.95	-1.24504	0.228207	-1.35575	549	0.175735	0.410663
OLINK_REN	acute_myeloid	6	OLINK_REN	0.143033	0.113627	0.95	-0.0801449	0.36621	1.25879	572	0.20862	0.508068
OLINK_REN	acute_myeloid	6	acuity_maxn:OLINK_REN	-0.879256	0.37104	0.95	-1.60802	-0.150489	-2.36971	572	0.0181331	0.135998
OLINK_REN	acute_myeloid	7	OLINK_REN	-0.0593924	0.0627074	0.95	-0.182517	0.0637323	-0.947136	676	0.343908	0.644827
OLINK_REN	acute_myeloid	7	acuity_maxn:OLINK_REN	0.360992	0.212336	0.95	-0.0559245	0.777909	1.7001	676	0.0895718	0.335894
OLINK_REN	acute_myeloid	8	OLINK_REN	-0.0699161	0.08642	0.95	-0.239639	0.0998069	-0.809027	599	0.418821	0.698035
OLINK_REN	acute_myeloid	8	acuity_maxn:OLINK_REN	0.329778	0.292851	0.95	-0.245362	0.904918	1.12609	599	0.260577	0.488582
OLINK_REN	acute_myeloid	9	OLINK_REN	0.00351251	0.0974513	0.95	-0.187893	0.194918	0.0360437	573	0.97126	0.976342
OLINK_REN	acute_myeloid	9	acuity_maxn:OLINK_REN	-0.0139019	0.322578	0.95	-0.647481	0.619678	-0.0430963	573	0.96564	0.96564
OLINK_REN	acute_myeloid	10	OLINK_REN	0.0798487	0.113504	0.95	-0.143137	0.302834	0.703486	518	0.482069	0.723104
OLINK_REN	acute_myeloid	10	acuity_maxn:OLINK_REN	-0.231662	0.373738	0.95	-0.96589	0.502567	-0.619851	518	0.535628	0.730402
OLINK_REN	acute_myeloid	11	OLINK_REN	-0.0927313	0.0523904	0.95	-0.195598	0.0101353	-1.77001	679	0.0771747	0.385873
OLINK_REN	acute_myeloid	11	acuity_maxn:OLINK_REN	0.0458327	0.177945	0.95	-0.303556	0.395222	0.257566	679	0.79682	0.919407
OLINK_REN	acute_myeloid	12	OLINK_REN	0.088809	0.05511	0.95	-0.019401	0.197019	1.61149	667	0.107547	0.403301
OLINK_REN	acute_myeloid	12	acuity_maxn:OLINK_REN	-0.328053	0.185916	0.95	-0.693104	0.036997	-1.76453	667	0.0781008	0.335894
OLINK_REN	acute_myeloid	13	OLINK_REN	-0.142501	0.0635258	0.95	-0.267238	-0.017763	-2.24319	658	0.0252163	0.278029
OLINK_REN	acute_myeloid	13	acuity_maxn:OLINK_REN	0.31944	0.21409	0.95	-0.100942	0.739821	1.49208	658	0.136157	0.408471
OLINK_REN	acute_myeloid	14	OLINK_REN	-0.118197	0.0858832	0.95	-0.286876	0.0504824	-1.37625	581	0.169274	0.507821
OLINK_REN	acute_myeloid	14	acuity_maxn:OLINK_REN	0.0385033	0.290083	0.95	-0.531235	0.608242	0.132732	581	0.894451	0.958341
OLINK_REN	acute_myeloid	15	OLINK_REN	0.160195	0.345339	0.95	-0.526316	0.846705	0.463878	86	0.643907	0.804884
OLINK_REN	acute_myeloid	15	acuity_maxn:OLINK_REN	-0.812671	0.902242	0.95	-2.60627	0.980926	-0.900724	86	0.370251	0.617084
OLINK_RETN	acute_myeloid	1	OLINK_RETN	0.0983514	0.108739	0.95	-0.115193	0.311896	0.904468	617	0.3661	0.512038
OLINK_RETN	acute_myeloid	1	acuity_maxn:OLINK_RETN	-0.443263	0.354226	0.95	-1.1389	0.252371	-1.25136	617	0.211278	0.71797
OLINK_RETN	acute_myeloid	2	OLINK_RETN	0.268262	0.128191	0.95	0.0164833	0.520041	2.09268	576	0.0368152	0.0920379
OLINK_RETN	acute_myeloid	2	acuity_maxn:OLINK_RETN	0.210364	0.400321	0.95	-0.575903	0.996631	0.525487	576	0.599447	0.786817
OLINK_RETN	acute_myeloid	3	OLINK_RETN	0.269316	0.107287	0.95	0.0586179	0.480014	2.51024	608	0.0123235	0.0462132
OLINK_RETN	acute_myeloid	3	acuity_maxn:OLINK_RETN	-0.347172	0.361326	0.95	-1.05677	0.362427	-0.960827	608	0.337021	0.71797
OLINK_RETN	acute_myeloid	4	OLINK_RETN	-0.125683	0.107141	0.95	-0.336143	0.0847763	-1.17307	545	0.241282	0.512038
OLINK_RETN	acute_myeloid	4	acuity_maxn:OLINK_RETN	0.315047	0.358138	0.95	-0.388452	1.01855	0.879682	545	0.379419	0.71797
OLINK_RETN	acute_myeloid	5	OLINK_RETN	0.0795959	0.122737	0.95	-0.161495	0.320687	0.648509	549	0.516927	0.522724
OLINK_RETN	acute_myeloid	5	acuity_maxn:OLINK_RETN	0.188302	0.390047	0.95	-0.577865	0.954468	0.482767	549	0.629453	0.786817
OLINK_RETN	acute_myeloid	6	OLINK_RETN	0.0915416	0.121484	0.95	-0.147068	0.330151	0.753526	572	0.451444	0.522724
OLINK_RETN	acute_myeloid	6	acuity_maxn:OLINK_RETN	0.243809	0.380995	0.95	-0.504512	0.99213	0.639926	572	0.522477	0.786817
OLINK_RETN	acute_myeloid	7	OLINK_RETN	-0.0434497	0.0679448	0.95	-0.176858	0.0899585	-0.639485	676	0.522724	0.522724
OLINK_RETN	acute_myeloid	7	acuity_maxn:OLINK_RETN	-0.0121497	0.221498	0.95	-0.447057	0.422758	-0.0548521	676	0.956272	0.956272
OLINK_RETN	acute_myeloid	8	OLINK_RETN	-0.230489	0.0950056	0.95	-0.417073	-0.0439042	-2.42605	599	0.0155582	0.0466747
OLINK_RETN	acute_myeloid	8	acuity_maxn:OLINK_RETN	0.274113	0.313926	0.95	-0.342417	0.890643	0.873176	599	0.382917	0.71797
OLINK_RETN	acute_myeloid	9	OLINK_RETN	-0.099491	0.10431	0.95	-0.304367	0.105385	-0.953803	573	0.340586	0.512038
OLINK_RETN	acute_myeloid	9	acuity_maxn:OLINK_RETN	0.0424763	0.356502	0.95	-0.657734	0.742687	0.119147	573	0.9052	0.956272
OLINK_RETN	acute_myeloid	10	OLINK_RETN	0.0776116	0.118589	0.95	-0.155363	0.310587	0.654458	518	0.513107	0.522724
OLINK_RETN	acute_myeloid	10	acuity_maxn:OLINK_RETN	0.413171	0.372373	0.95	-0.318376	1.14472	1.10956	518	0.267702	0.71797
OLINK_RETN	acute_myeloid	11	OLINK_RETN	-0.35465	0.0552094	0.95	-0.463052	-0.246248	-6.42373	679	2.50132e-10	3.75198e-09
OLINK_RETN	acute_myeloid	11	acuity_maxn:OLINK_RETN	0.214837	0.179969	0.95	-0.138526	0.568199	1.19374	679	0.232996	0.71797
OLINK_RETN	acute_myeloid	12	OLINK_RETN	0.0584776	0.0590785	0.95	-0.0575246	0.17448	0.98983	667	0.322616	0.512038
OLINK_RETN	acute_myeloid	12	acuity_maxn:OLINK_RETN	-0.0440092	0.195385	0.95	-0.427652	0.339634	-0.225244	667	0.821859	0.948298
OLINK_RETN	acute_myeloid	13	OLINK_RETN	-0.182055	0.069487	0.95	-0.318498	-0.045612	-2.61999	658	0.00899618	0.0449809
OLINK_RETN	acute_myeloid	13	acuity_maxn:OLINK_RETN	0.113144	0.229173	0.95	-0.336855	0.563142	0.493705	658	0.621679	0.786817
OLINK_RETN	acute_myeloid	14	OLINK_RETN	-0.0827269	0.0932755	0.95	-0.265925	0.100471	-0.886909	581	0.375495	0.512038
OLINK_RETN	acute_myeloid	14	acuity_maxn:OLINK_RETN	0.675079	0.310768	0.95	0.064713	1.28544	2.17229	581	0.0302373	0.238411
OLINK_RETN	acute_myeloid	15	OLINK_RETN	0.77577	0.271292	0.95	0.23646	1.31508	2.85954	86	0.00532298	0.0399224
OLINK_RETN	acute_myeloid	15	acuity_maxn:OLINK_RETN	-1.92622	0.88252	0.95	-3.68061	-0.171831	-2.18264	86	0.0317881	0.238411
OLINK_RET	acute_myeloid	1	OLINK_RET	-0.176881	0.131903	0.95	-0.435914	0.0821525	-1.34099	617	0.180417	0.285105
OLINK_RET	acute_myeloid	1	acuity_maxn:OLINK_RET	0.935805	0.501131	0.95	-0.0483235	1.91993	1.86739	617	0.0623215	0.467411
OLINK_RET	acute_myeloid	2	OLINK_RET	0.390486	0.150371	0.95	0.0951444	0.685828	2.59682	576	0.00964935	0.0520204
OLINK_RET	acute_myeloid	2	acuity_maxn:OLINK_RET	0.0589227	0.56604	0.95	-1.05283	1.17068	0.104096	576	0.917129	0.966285
OLINK_RET	acute_myeloid	3	OLINK_RET	-0.269855	0.133574	0.95	-0.532178	-0.00753235	-2.02026	608	0.043794	0.0938443
OLINK_RET	acute_myeloid	3	acuity_maxn:OLINK_RET	0.991973	0.509516	0.95	-0.00865194	1.9926	1.94689	608	0.0520077	0.467411
OLINK_RET	acute_myeloid	4	OLINK_RET	-0.178656	0.136459	0.95	-0.446706	0.0893931	-1.30923	545	0.191007	0.285105
OLINK_RET	acute_myeloid	4	acuity_maxn:OLINK_RET	0.0359888	0.50628	0.95	-0.95851	1.03049	0.0710848	545	0.943356	0.966285
OLINK_RET	acute_myeloid	5	OLINK_RET	0.348116	0.147625	0.95	0.0581365	0.638096	2.3581	549	0.0187182	0.0686404
OLINK_RET	acute_myeloid	5	acuity_maxn:OLINK_RET	-0.231763	0.558601	0.95	-1.32902	0.865493	-0.414899	549	0.678378	0.966285
OLINK_RET	acute_myeloid	6	OLINK_RET	0.248081	0.143862	0.95	-0.0344809	0.530642	1.72444	572	0.0851688	0.159692
OLINK_RET	acute_myeloid	6	acuity_maxn:OLINK_RET	0.15927	0.527694	0.95	-0.877184	1.19572	0.301823	572	0.762897	0.966285
OLINK_RET	acute_myeloid	7	OLINK_RET	-0.235956	0.080321	0.95	-0.393664	-0.0782472	-2.93766	676	0.00341954	0.0512932
OLINK_RET	acute_myeloid	7	acuity_maxn:OLINK_RET	0.389723	0.303843	0.95	-0.206867	0.986313	1.28264	676	0.200056	0.750211
OLINK_RET	acute_myeloid	8	OLINK_RET	-0.144731	0.119129	0.95	-0.378692	0.0892307	-1.21491	599	0.22488	0.285105
OLINK_RET	acute_myeloid	8	acuity_maxn:OLINK_RET	0.411603	0.4391	0.95	-0.450759	1.27397	0.937379	599	0.348941	0.872353
OLINK_RET	acute_myeloid	9	OLINK_RET	-0.273791	0.134016	0.95	-0.537014	-0.0105689	-2.04298	573	0.0415118	0.0938443
OLINK_RET	acute_myeloid	9	acuity_maxn:OLINK_RET	0.39045	0.47589	0.95	-0.544251	1.32515	0.820463	573	0.412293	0.883486
OLINK_RET	acute_myeloid	10	OLINK_RET	0.171423	0.142055	0.95	-0.107651	0.450497	1.20674	518	0.228084	0.285105
OLINK_RET	acute_myeloid	10	acuity_maxn:OLINK_RET	-0.105729	0.541799	0.95	-1.17012	0.958665	-0.195144	518	0.845357	0.966285
OLINK_RET	acute_myeloid	11	OLINK_RET	-0.0693535	0.067485	0.95	-0.201858	0.0631509	-1.02769	679	0.304463	0.32621
OLINK_RET	acute_myeloid	11	acuity_maxn:OLINK_RET	0.108963	0.257445	0.95	-0.396521	0.614448	0.423249	679	0.672248	0.966285
OLINK_RET	acute_myeloid	12	OLINK_RET	-0.0779833	0.0723953	0.95	-0.220133	0.0641668	-1.07719	667	0.281786	0.325138
OLINK_RET	acute_myeloid	12	acuity_maxn:OLINK_RET	0.158121	0.279545	0.95	-0.390773	0.707015	0.565638	667	0.57183	0.966285
OLINK_RET	acute_myeloid	13	OLINK_RET	-0.187205	0.0820794	0.95	-0.348375	-0.0260362	-2.28078	658	0.0228801	0.0686404
OLINK_RET	acute_myeloid	13	acuity_maxn:OLINK_RET	0.293452	0.309772	0.95	-0.31481	0.901713	0.947313	658	0.343827	0.872353
OLINK_RET	acute_myeloid	14	OLINK_RET	-0.0891272	0.110805	0.95	-0.306755	0.128501	-0.804358	581	0.421519	0.421519
OLINK_RET	acute_myeloid	14	acuity_maxn:OLINK_RET	0.0176335	0.417005	0.95	-0.801387	0.836654	0.0422861	581	0.966285	0.966285
OLINK_RET	acute_myeloid	15	OLINK_RET	-1.37405	0.524522	0.95	-2.41677	-0.331337	-2.61963	86	0.0104041	0.0520204
OLINK_RET	acute_myeloid	15	acuity_maxn:OLINK_RET	2.22192	1.53573	0.95	-0.831018	5.27486	1.44681	86	0.151585	0.750211
OLINK_RGMA	acute_myeloid	1	OLINK_RGMA	-0.278991	0.187149	0.95	-0.646517	0.0885354	-1.49074	617	0.13654	0.341351
OLINK_RGMA	acute_myeloid	1	acuity_maxn:OLINK_RGMA	-0.626938	0.585379	0.95	-1.77651	0.522639	-1.07099	617	0.284591	0.399759
OLINK_RGMA	acute_myeloid	2	OLINK_RGMA	-0.230966	0.222084	0.95	-0.66716	0.205227	-1.03999	576	0.298779	0.567372
OLINK_RGMA	acute_myeloid	2	acuity_maxn:OLINK_RGMA	1.64239	0.677719	0.95	0.311286	2.97349	2.42341	576	0.0156828	0.0957376
OLINK_RGMA	acute_myeloid	3	OLINK_RGMA	-0.418372	0.187467	0.95	-0.786535	-0.0502101	-2.23171	608	0.025998	0.0974924
OLINK_RGMA	acute_myeloid	3	acuity_maxn:OLINK_RGMA	-0.782065	0.583677	0.95	-1.92833	0.364202	-1.33989	608	0.18078	0.338963
OLINK_RGMA	acute_myeloid	4	OLINK_RGMA	0.0154717	0.189474	0.95	-0.356717	0.38766	0.0816562	545	0.93495	0.93495
OLINK_RGMA	acute_myeloid	4	acuity_maxn:OLINK_RGMA	-1.1267	0.580062	0.95	-2.26613	0.0127277	-1.94238	545	0.0526054	0.157816
OLINK_RGMA	acute_myeloid	5	OLINK_RGMA	0.138247	0.209583	0.95	-0.273435	0.549929	0.659632	549	0.509767	0.695137
OLINK_RGMA	acute_myeloid	5	acuity_maxn:OLINK_RGMA	1.11945	0.635876	0.95	-0.129596	2.3685	1.76049	549	0.0788821	0.197205
OLINK_RGMA	acute_myeloid	6	OLINK_RGMA	-0.0932396	0.208808	0.95	-0.503363	0.316884	-0.446533	572	0.655381	0.806465
OLINK_RGMA	acute_myeloid	6	acuity_maxn:OLINK_RGMA	1.48326	0.631362	0.95	0.243193	2.72333	2.34931	572	0.0191475	0.0957376
OLINK_RGMA	acute_myeloid	7	OLINK_RGMA	-0.287574	0.1182	0.95	-0.519657	-0.0554918	-2.43296	676	0.0152344	0.0974924
OLINK_RGMA	acute_myeloid	7	acuity_maxn:OLINK_RGMA	0.0426199	0.368762	0.95	-0.681437	0.766677	0.115575	676	0.908023	0.908023
OLINK_RGMA	acute_myeloid	8	OLINK_RGMA	-0.0225984	0.163126	0.95	-0.342966	0.297769	-0.138534	599	0.889865	0.93495
OLINK_RGMA	acute_myeloid	8	acuity_maxn:OLINK_RGMA	0.0998335	0.517158	0.95	-0.91583	1.1155	0.193043	599	0.846991	0.90749
OLINK_RGMA	acute_myeloid	9	OLINK_RGMA	0.143751	0.181213	0.95	-0.212173	0.499674	0.793268	573	0.42795	0.695137
OLINK_RGMA	acute_myeloid	9	acuity_maxn:OLINK_RGMA	-0.565749	0.568052	0.95	-1.68147	0.549968	-0.995947	573	0.319696	0.399759
OLINK_RGMA	acute_myeloid	10	OLINK_RGMA	0.384325	0.204956	0.95	-0.0183225	0.786973	1.87516	518	0.0613335	0.184
OLINK_RGMA	acute_myeloid	10	acuity_maxn:OLINK_RGMA	0.942877	0.625347	0.95	-0.285652	2.17141	1.50776	518	0.132224	0.283338
OLINK_RGMA	acute_myeloid	11	OLINK_RGMA	-0.28177	0.0980643	0.95	-0.474316	-0.0892244	-2.87332	679	0.00418871	0.0628307
OLINK_RGMA	acute_myeloid	11	acuity_maxn:OLINK_RGMA	0.639258	0.309044	0.95	0.0324615	1.24605	2.0685	679	0.0389708	0.146141
OLINK_RGMA	acute_myeloid	12	OLINK_RGMA	-0.232192	0.102861	0.95	-0.434163	-0.0302216	-2.25734	667	0.0243097	0.0974924
OLINK_RGMA	acute_myeloid	12	acuity_maxn:OLINK_RGMA	1.06435	0.323001	0.95	0.430124	1.69857	3.29517	667	0.00103567	0.0155351
OLINK_RGMA	acute_myeloid	13	OLINK_RGMA	-0.124476	0.120653	0.95	-0.361388	0.112436	-1.03169	658	0.302598	0.567372
OLINK_RGMA	acute_myeloid	13	acuity_maxn:OLINK_RGMA	-0.171411	0.37786	0.95	-0.913367	0.570546	-0.453635	658	0.650241	0.750278
OLINK_RGMA	acute_myeloid	14	OLINK_RGMA	-0.10995	0.161692	0.95	-0.427522	0.207621	-0.679999	581	0.496776	0.695137
OLINK_RGMA	acute_myeloid	14	acuity_maxn:OLINK_RGMA	0.626176	0.506363	0.95	-0.368349	1.6207	1.23661	581	0.21673	0.361216
OLINK_RGMA	acute_myeloid	15	OLINK_RGMA	0.198877	0.512502	0.95	-0.819942	1.2177	0.388052	86	0.698936	0.806465
OLINK_RGMA	acute_myeloid	15	acuity_maxn:OLINK_RGMA	-1.52301	1.52203	0.95	-4.5487	1.50269	-1.00064	86	0.319807	0.399759
OLINK_RGMB	acute_myeloid	1	OLINK_RGMB	0.29201	0.200212	0.95	-0.101169	0.685189	1.4585	617	0.14521	0.300542
OLINK_RGMB	acute_myeloid	1	acuity_maxn:OLINK_RGMB	-2.00919	0.659982	0.95	-3.30527	-0.713104	-3.04431	617	0.00243149	0.0121574
OLINK_RGMB	acute_myeloid	2	OLINK_RGMB	-0.359152	0.236654	0.95	-0.823962	0.105659	-1.51762	576	0.129658	0.300542
OLINK_RGMB	acute_myeloid	2	acuity_maxn:OLINK_RGMB	1.75306	0.754504	0.95	0.27114	3.23497	2.32345	576	0.020502	0.0439329
OLINK_RGMB	acute_myeloid	3	OLINK_RGMB	-0.0916399	0.197501	0.95	-0.479507	0.296227	-0.463997	608	0.642816	0.688732
OLINK_RGMB	acute_myeloid	3	acuity_maxn:OLINK_RGMB	-1.6377	0.665922	0.95	-2.94549	-0.329918	-2.4593	608	0.0141981	0.0410889
OLINK_RGMB	acute_myeloid	4	OLINK_RGMB	0.302477	0.199987	0.95	-0.0903636	0.695317	1.51248	545	0.130992	0.300542
OLINK_RGMB	acute_myeloid	4	acuity_maxn:OLINK_RGMB	-1.41009	0.659311	0.95	-2.7052	-0.114992	-2.13874	545	0.0329006	0.0616887
OLINK_RGMB	acute_myeloid	5	OLINK_RGMB	-0.237037	0.220029	0.95	-0.66924	0.195165	-1.0773	549	0.28182	0.325177
OLINK_RGMB	acute_myeloid	5	acuity_maxn:OLINK_RGMB	1.68507	0.700216	0.95	0.309639	3.0605	2.4065	549	0.0164356	0.0410889
OLINK_RGMB	acute_myeloid	6	OLINK_RGMB	-0.436432	0.219049	0.95	-0.866671	-0.00619348	-1.99239	572	0.0468026	0.234013
OLINK_RGMB	acute_myeloid	6	acuity_maxn:OLINK_RGMB	1.85859	0.700566	0.95	0.482598	3.23459	2.65299	572	0.00819986	0.0307495
OLINK_RGMB	acute_myeloid	7	OLINK_RGMB	-0.162636	0.126883	0.95	-0.411769	0.0864971	-1.28177	676	0.200361	0.300542
OLINK_RGMB	acute_myeloid	7	acuity_maxn:OLINK_RGMB	-0.18947	0.415646	0.95	-1.00558	0.626642	-0.455845	676	0.648648	0.694979
OLINK_RGMB	acute_myeloid	8	OLINK_RGMB	0.23224	0.172977	0.95	-0.107474	0.571954	1.34261	599	0.179907	0.300542
OLINK_RGMB	acute_myeloid	8	acuity_maxn:OLINK_RGMB	-0.893082	0.590056	0.95	-2.05191	0.265747	-1.51356	599	0.130666	0.178181
OLINK_RGMB	acute_myeloid	9	OLINK_RGMB	0.254901	0.190784	0.95	-0.11982	0.629621	1.33607	573	0.182057	0.300542
OLINK_RGMB	acute_myeloid	9	acuity_maxn:OLINK_RGMB	-1.22576	0.652496	0.95	-2.50733	0.055816	-1.87857	573	0.0608107	0.101351
OLINK_RGMB	acute_myeloid	10	OLINK_RGMB	0.0517811	0.212956	0.95	-0.366583	0.470146	0.243153	518	0.807983	0.807983
OLINK_RGMB	acute_myeloid	10	acuity_maxn:OLINK_RGMB	2.33511	0.66612	0.95	1.02648	3.64374	3.50553	518	0.000495229	0.00502351
OLINK_RGMB	acute_myeloid	11	OLINK_RGMB	-0.309392	0.105088	0.95	-0.515728	-0.103056	-2.94413	679	0.00334931	0.0502396
OLINK_RGMB	acute_myeloid	11	acuity_maxn:OLINK_RGMB	0.158698	0.343482	0.95	-0.515717	0.833113	0.462026	679	0.64421	0.694979
OLINK_RGMB	acute_myeloid	12	OLINK_RGMB	-0.241613	0.109421	0.95	-0.456465	-0.0267614	-2.2081	667	0.0275768	0.206826
OLINK_RGMB	acute_myeloid	12	acuity_maxn:OLINK_RGMB	1.23988	0.362776	0.95	0.527556	1.9522	3.41775	667	0.000669802	0.00502351
OLINK_RGMB	acute_myeloid	13	OLINK_RGMB	-0.226355	0.128657	0.95	-0.478982	0.0262721	-1.75937	658	0.0789789	0.296171
OLINK_RGMB	acute_myeloid	13	acuity_maxn:OLINK_RGMB	-0.168067	0.429031	0.95	-1.0105	0.674367	-0.391736	658	0.69538	0.69538
OLINK_RGMB	acute_myeloid	14	OLINK_RGMB	-0.205888	0.173298	0.95	-0.546254	0.134478	-1.18806	581	0.235294	0.312531
OLINK_RGMB	acute_myeloid	14	acuity_maxn:OLINK_RGMB	0.92195	0.554746	0.95	-0.167602	2.0115	1.66193	581	0.0970659	0.145599
OLINK_RGMB	acute_myeloid	15	OLINK_RGMB	0.806991	0.696816	0.95	-0.578235	2.19222	1.15811	86	0.250025	0.312531
OLINK_RGMB	acute_myeloid	15	acuity_maxn:OLINK_RGMB	-3.42895	2.33791	0.95	-8.07655	1.21866	-1.46667	86	0.146113	0.182641
OLINK_RGS8	acute_myeloid	1	OLINK_RGS8	0.024221	0.147389	0.95	-0.265225	0.313667	0.164333	617	0.869523	0.931631
OLINK_RGS8	acute_myeloid	1	acuity_maxn:OLINK_RGS8	0.133617	0.660859	0.95	-1.16419	1.43142	0.202187	617	0.839837	0.989384
OLINK_RGS8	acute_myeloid	2	OLINK_RGS8	0.231837	0.186984	0.95	-0.135416	0.599089	1.23988	576	0.215526	0.750532
OLINK_RGS8	acute_myeloid	2	acuity_maxn:OLINK_RGS8	-0.274868	0.763995	0.95	-1.77542	1.22569	-0.359777	576	0.719146	0.989384
OLINK_RGS8	acute_myeloid	3	OLINK_RGS8	0.0823252	0.14647	0.95	-0.205323	0.369973	0.562063	608	0.57428	0.931631
OLINK_RGS8	acute_myeloid	3	acuity_maxn:OLINK_RGS8	-0.525145	0.676542	0.95	-1.85379	0.803498	-0.776219	608	0.437921	0.989384
OLINK_RGS8	acute_myeloid	4	OLINK_RGS8	-0.301325	0.141427	0.95	-0.579135	-0.0235162	-2.1306	545	0.0335689	0.503533
OLINK_RGS8	acute_myeloid	4	acuity_maxn:OLINK_RGS8	1.21084	0.696933	0.95	-0.15816	2.57985	1.73739	545	0.0828834	0.798723
OLINK_RGS8	acute_myeloid	5	OLINK_RGS8	0.135169	0.174137	0.95	-0.206887	0.477224	0.776222	549	0.437952	0.931631
OLINK_RGS8	acute_myeloid	5	acuity_maxn:OLINK_RGS8	0.322606	0.729044	0.95	-1.10945	1.75466	0.442506	549	0.658297	0.989384
OLINK_RGS8	acute_myeloid	6	OLINK_RGS8	0.289767	0.173701	0.95	-0.0514029	0.630936	1.66819	572	0.0958248	0.718686
OLINK_RGS8	acute_myeloid	6	acuity_maxn:OLINK_RGS8	-0.631669	0.713858	0.95	-2.03377	0.770433	-0.884867	572	0.3766	0.989384
OLINK_RGS8	acute_myeloid	7	OLINK_RGS8	0.0211077	0.0951582	0.95	-0.165733	0.207949	0.221817	676	0.824523	0.931631
OLINK_RGS8	acute_myeloid	7	acuity_maxn:OLINK_RGS8	-0.145256	0.406353	0.95	-0.943123	0.65261	-0.357463	676	0.720857	0.989384
OLINK_RGS8	acute_myeloid	8	OLINK_RGS8	0.0917568	0.126649	0.95	-0.156973	0.340487	0.724496	599	0.469044	0.931631
OLINK_RGS8	acute_myeloid	8	acuity_maxn:OLINK_RGS8	-0.00791854	0.594903	0.95	-1.17627	1.16043	-0.0133107	599	0.989384	0.989384
OLINK_RGS8	acute_myeloid	9	OLINK_RGS8	-0.000678109	0.141687	0.95	-0.278967	0.277611	-0.00478597	573	0.996183	0.996183
OLINK_RGS8	acute_myeloid	9	acuity_maxn:OLINK_RGS8	0.0529755	0.661227	0.95	-1.24575	1.3517	0.080117	573	0.936172	0.989384
OLINK_RGS8	acute_myeloid	10	OLINK_RGS8	-0.0556499	0.166706	0.95	-0.383153	0.271853	-0.33382	518	0.73865	0.931631
OLINK_RGS8	acute_myeloid	10	acuity_maxn:OLINK_RGS8	-0.107607	0.686175	0.95	-1.45564	1.24042	-0.156822	518	0.875446	0.989384
OLINK_RGS8	acute_myeloid	11	OLINK_RGS8	-0.0909781	0.0790493	0.95	-0.246189	0.0642324	-1.1509	679	0.250177	0.750532
OLINK_RGS8	acute_myeloid	11	acuity_maxn:OLINK_RGS8	0.116185	0.339499	0.95	-0.55041	0.78278	0.342225	679	0.732287	0.989384
OLINK_RGS8	acute_myeloid	12	OLINK_RGS8	0.0542982	0.0833502	0.95	-0.109362	0.217959	0.651447	667	0.514982	0.931631
OLINK_RGS8	acute_myeloid	12	acuity_maxn:OLINK_RGS8	0.260617	0.35682	0.95	-0.440008	0.961242	0.730389	667	0.465409	0.989384
OLINK_RGS8	acute_myeloid	13	OLINK_RGS8	-0.0275939	0.095895	0.95	-0.215891	0.160703	-0.287751	658	0.773628	0.931631
OLINK_RGS8	acute_myeloid	13	acuity_maxn:OLINK_RGS8	0.153272	0.411237	0.95	-0.654223	0.960766	0.372709	658	0.709485	0.989384
OLINK_RGS8	acute_myeloid	14	OLINK_RGS8	-0.0392753	0.125978	0.95	-0.286703	0.208152	-0.311763	581	0.755332	0.931631
OLINK_RGS8	acute_myeloid	14	acuity_maxn:OLINK_RGS8	-0.507922	0.532985	0.95	-1.55473	0.538889	-0.952977	581	0.340998	0.989384
OLINK_RGS8	acute_myeloid	15	OLINK_RGS8	-0.412	0.317665	0.95	-1.0435	0.219497	-1.29696	86	0.198113	0.750532
OLINK_RGS8	acute_myeloid	15	acuity_maxn:OLINK_RGS8	3.29042	2.01713	0.95	-0.719497	7.30034	1.63124	86	0.106496	0.798723
OLINK_RHOC	acute_myeloid	1	OLINK_RHOC	0.085335	0.060711	0.95	-0.0338903	0.20456	1.40559	617	0.160348	0.272038
OLINK_RHOC	acute_myeloid	1	acuity_maxn:OLINK_RHOC	0.173606	0.252318	0.95	-0.3219	0.669113	0.688045	617	0.491683	0.819471
OLINK_RHOC	acute_myeloid	2	OLINK_RHOC	-0.119532	0.0730008	0.95	-0.262912	0.0238486	-1.6374	576	0.102093	0.25715
OLINK_RHOC	acute_myeloid	2	acuity_maxn:OLINK_RHOC	0.027711	0.301673	0.95	-0.564803	0.620225	0.0918575	576	0.926843	0.975218
OLINK_RHOC	acute_myeloid	3	OLINK_RHOC	0.0264366	0.0613796	0.95	-0.0941052	0.146978	0.430706	608	0.666835	0.666835
OLINK_RHOC	acute_myeloid	3	acuity_maxn:OLINK_RHOC	0.301198	0.255277	0.95	-0.200135	0.802531	1.17988	608	0.238507	0.710585
OLINK_RHOC	acute_myeloid	4	OLINK_RHOC	0.13284	0.0610464	0.95	0.0129245	0.252754	2.17604	545	0.0299808	0.167796
OLINK_RHOC	acute_myeloid	4	acuity_maxn:OLINK_RHOC	-0.0576274	0.251866	0.95	-0.552375	0.437121	-0.228801	545	0.819109	0.975218
OLINK_RHOC	acute_myeloid	5	OLINK_RHOC	-0.135409	0.068757	0.95	-0.270468	-0.000350017	-1.96939	549	0.0494113	0.185292
OLINK_RHOC	acute_myeloid	5	acuity_maxn:OLINK_RHOC	0.227588	0.285612	0.95	-0.333438	0.788614	0.796843	549	0.425887	0.798538
OLINK_RHOC	acute_myeloid	6	OLINK_RHOC	-0.14675	0.0688815	0.95	-0.282041	-0.0114581	-2.13047	572	0.0335592	0.167796
OLINK_RHOC	acute_myeloid	6	acuity_maxn:OLINK_RHOC	-0.273983	0.28196	0.95	-0.827786	0.27982	-0.971708	572	0.331606	0.710585
OLINK_RHOC	acute_myeloid	7	OLINK_RHOC	0.0322221	0.0381053	0.95	-0.0425969	0.107041	0.845606	676	0.398072	0.489797
OLINK_RHOC	acute_myeloid	7	acuity_maxn:OLINK_RHOC	-0.00493766	0.158892	0.95	-0.316918	0.307043	-0.0310757	676	0.975218	0.975218
OLINK_RHOC	acute_myeloid	8	OLINK_RHOC	0.0702457	0.0523887	0.95	-0.0326422	0.173134	1.34085	599	0.180476	0.272038
OLINK_RHOC	acute_myeloid	8	acuity_maxn:OLINK_RHOC	0.0190658	0.221	0.95	-0.414962	0.453094	0.0862708	599	0.93128	0.975218
OLINK_RHOC	acute_myeloid	9	OLINK_RHOC	0.0804788	0.0601391	0.95	-0.0376412	0.198599	1.33821	573	0.181358	0.272038
OLINK_RHOC	acute_myeloid	9	acuity_maxn:OLINK_RHOC	-0.246871	0.248828	0.95	-0.735597	0.241855	-0.992134	573	0.321551	0.710585
OLINK_RHOC	acute_myeloid	10	OLINK_RHOC	-0.0797184	0.067636	0.95	-0.212593	0.0531562	-1.17864	518	0.239083	0.326023
OLINK_RHOC	acute_myeloid	10	acuity_maxn:OLINK_RHOC	0.0687442	0.278491	0.95	-0.478367	0.615855	0.246845	518	0.805126	0.975218
OLINK_RHOC	acute_myeloid	11	OLINK_RHOC	0.0236499	0.0316518	0.95	-0.0384973	0.0857971	0.747188	679	0.455209	0.489797
OLINK_RHOC	acute_myeloid	11	acuity_maxn:OLINK_RHOC	0.182561	0.131814	0.95	-0.0762522	0.441373	1.38498	679	0.166513	0.624423
OLINK_RHOC	acute_myeloid	12	OLINK_RHOC	0.0538423	0.0329637	0.95	-0.0108827	0.118567	1.63338	667	0.10286	0.25715
OLINK_RHOC	acute_myeloid	12	acuity_maxn:OLINK_RHOC	-0.290033	0.138015	0.95	-0.561028	-0.0190372	-2.10146	667	0.0359748	0.539623
OLINK_RHOC	acute_myeloid	13	OLINK_RHOC	-0.0598662	0.0385488	0.95	-0.13556	0.0158273	-1.553	658	0.120905	0.259081
OLINK_RHOC	acute_myeloid	13	acuity_maxn:OLINK_RHOC	0.239708	0.160731	0.95	-0.0758999	0.555317	1.49136	658	0.136346	0.624423
OLINK_RHOC	acute_myeloid	14	OLINK_RHOC	-0.147389	0.0506167	0.95	-0.246803	-0.0479755	-2.91188	581	0.00373057	0.0559585
OLINK_RHOC	acute_myeloid	14	acuity_maxn:OLINK_RHOC	0.36666	0.219488	0.95	-0.0644259	0.797745	1.67053	581	0.0953538	0.624423
OLINK_RHOC	acute_myeloid	15	OLINK_RHOC	-0.157411	0.210744	0.95	-0.576355	0.261534	-0.746929	86	0.457143	0.489797
OLINK_RHOC	acute_myeloid	15	acuity_maxn:OLINK_RHOC	0.309578	0.750015	0.95	-1.1814	1.80056	0.412762	86	0.680808	0.975218
OLINK_RILP	acute_myeloid	1	OLINK_RILP	0.150645	0.0903122	0.95	-0.0267119	0.328001	1.66804	617	0.0958146	0.287444
OLINK_RILP	acute_myeloid	1	acuity_maxn:OLINK_RILP	-0.401972	0.359611	0.95	-1.10818	0.304238	-1.1178	617	0.264089	0.980635
OLINK_RILP	acute_myeloid	2	OLINK_RILP	0.0450426	0.105745	0.95	-0.162651	0.252736	0.425953	576	0.670301	0.71818
OLINK_RILP	acute_myeloid	2	acuity_maxn:OLINK_RILP	0.0441407	0.406575	0.95	-0.754409	0.84269	0.108567	576	0.913584	0.980635
OLINK_RILP	acute_myeloid	3	OLINK_RILP	-0.0981314	0.0856604	0.95	-0.266357	0.0700947	-1.14559	608	0.252417	0.513548
OLINK_RILP	acute_myeloid	3	acuity_maxn:OLINK_RILP	-0.168478	0.349689	0.95	-0.855223	0.518267	-0.481794	608	0.630126	0.980635
OLINK_RILP	acute_myeloid	4	OLINK_RILP	0.0760586	0.0911261	0.95	-0.102943	0.25506	0.834652	545	0.404279	0.513548
OLINK_RILP	acute_myeloid	4	acuity_maxn:OLINK_RILP	0.00910063	0.374765	0.95	-0.727061	0.745262	0.0242835	545	0.980635	0.980635
OLINK_RILP	acute_myeloid	5	OLINK_RILP	0.0864312	0.100354	0.95	-0.110695	0.283557	0.861259	549	0.389471	0.513548
OLINK_RILP	acute_myeloid	5	acuity_maxn:OLINK_RILP	0.0342793	0.386436	0.95	-0.724795	0.793353	0.0887063	549	0.929348	0.980635
OLINK_RILP	acute_myeloid	6	OLINK_RILP	0.0790948	0.103503	0.95	-0.124197	0.282387	0.76418	572	0.445075	0.513548
OLINK_RILP	acute_myeloid	6	acuity_maxn:OLINK_RILP	-0.0188989	0.384571	0.95	-0.774243	0.736445	-0.0491429	572	0.960823	0.980635
OLINK_RILP	acute_myeloid	7	OLINK_RILP	-0.0784725	0.0543364	0.95	-0.185161	0.0282158	-1.4442	676	0.149146	0.372866
OLINK_RILP	acute_myeloid	7	acuity_maxn:OLINK_RILP	-0.16258	0.216138	0.95	-0.586962	0.261802	-0.752205	676	0.45219	0.980635
OLINK_RILP	acute_myeloid	8	OLINK_RILP	0.132181	0.0778462	0.95	-0.020704	0.285065	1.69797	599	0.0900325	0.287444
OLINK_RILP	acute_myeloid	8	acuity_maxn:OLINK_RILP	-0.467782	0.31995	0.95	-1.09614	0.160577	-1.46205	599	0.144252	0.980635
OLINK_RILP	acute_myeloid	9	OLINK_RILP	0.186849	0.087353	0.95	0.0152784	0.358421	2.13902	573	0.0328564	0.287444
OLINK_RILP	acute_myeloid	9	acuity_maxn:OLINK_RILP	-0.308252	0.354873	0.95	-1.00526	0.388759	-0.868627	573	0.385415	0.980635
OLINK_RILP	acute_myeloid	10	OLINK_RILP	0.0771906	0.0984705	0.95	-0.11626	0.270641	0.783895	518	0.43346	0.513548
OLINK_RILP	acute_myeloid	10	acuity_maxn:OLINK_RILP	-0.226579	0.373535	0.95	-0.960408	0.50725	-0.606581	518	0.544395	0.980635
OLINK_RILP	acute_myeloid	11	OLINK_RILP	0.0773	0.0450692	0.95	-0.0111917	0.165792	1.71514	679	0.0867756	0.287444
OLINK_RILP	acute_myeloid	11	acuity_maxn:OLINK_RILP	0.198413	0.178404	0.95	-0.151877	0.548704	1.11216	679	0.266465	0.980635
OLINK_RILP	acute_myeloid	12	OLINK_RILP	0.0793291	0.0471621	0.95	-0.013275	0.171933	1.68205	667	0.0930269	0.287444
OLINK_RILP	acute_myeloid	12	acuity_maxn:OLINK_RILP	-0.10611	0.186686	0.95	-0.472673	0.260452	-0.56839	667	0.569961	0.980635
OLINK_RILP	acute_myeloid	13	OLINK_RILP	0.0599665	0.0548961	0.95	-0.0478262	0.167759	1.09236	658	0.275074	0.513548
OLINK_RILP	acute_myeloid	13	acuity_maxn:OLINK_RILP	0.0192437	0.222833	0.95	-0.418306	0.456794	0.0863593	658	0.931207	0.980635
OLINK_RILP	acute_myeloid	14	OLINK_RILP	0.0244539	0.0736303	0.95	-0.12016	0.169068	0.332117	581	0.739921	0.739921
OLINK_RILP	acute_myeloid	14	acuity_maxn:OLINK_RILP	0.246714	0.298316	0.95	-0.339195	0.832624	0.827023	581	0.408563	0.980635
OLINK_RILP	acute_myeloid	15	OLINK_RILP	-0.27358	0.290893	0.95	-0.851856	0.304695	-0.940485	86	0.349603	0.513548
OLINK_RILP	acute_myeloid	15	acuity_maxn:OLINK_RILP	0.0804009	1.01719	0.95	-1.94171	2.10252	0.0790419	86	0.937183	0.980635
OLINK_RNASE3	acute_myeloid	1	OLINK_RNASE3	0.244063	0.0730121	0.95	0.100681	0.387445	3.34277	617	0.000879636	0.0124818
OLINK_RNASE3	acute_myeloid	1	acuity_maxn:OLINK_RNASE3	-0.221734	0.267238	0.95	-0.74654	0.303073	-0.829724	617	0.407016	0.953632
OLINK_RNASE3	acute_myeloid	2	OLINK_RNASE3	0.0865504	0.0940547	0.95	-0.0981816	0.271282	0.920213	576	0.357847	0.53677
OLINK_RNASE3	acute_myeloid	2	acuity_maxn:OLINK_RNASE3	0.12302	0.323845	0.95	-0.513042	0.759081	0.379871	576	0.704181	0.953632
OLINK_RNASE3	acute_myeloid	3	OLINK_RNASE3	0.228618	0.0723808	0.95	0.086471	0.370764	3.15854	608	0.00166424	0.0124818
OLINK_RNASE3	acute_myeloid	3	acuity_maxn:OLINK_RNASE3	-0.131121	0.266913	0.95	-0.655305	0.393062	-0.491251	608	0.623426	0.953632
OLINK_RNASE3	acute_myeloid	4	OLINK_RNASE3	0.111361	0.0720143	0.95	-0.0300986	0.252821	1.54637	545	0.122595	0.306487
OLINK_RNASE3	acute_myeloid	4	acuity_maxn:OLINK_RNASE3	-0.215211	0.265512	0.95	-0.736763	0.306341	-0.810552	545	0.417977	0.953632
OLINK_RNASE3	acute_myeloid	5	OLINK_RNASE3	-0.125105	0.0910811	0.95	-0.304015	0.0538053	-1.37355	549	0.170141	0.364588
OLINK_RNASE3	acute_myeloid	5	acuity_maxn:OLINK_RNASE3	0.17138	0.318503	0.95	-0.454254	0.797014	0.538079	549	0.59074	0.953632
OLINK_RNASE3	acute_myeloid	6	OLINK_RNASE3	0.0227983	0.08948	0.95	-0.152951	0.198548	0.254786	572	0.79898	0.79898
OLINK_RNASE3	acute_myeloid	6	acuity_maxn:OLINK_RNASE3	-0.0408599	0.305854	0.95	-0.641594	0.559874	-0.133593	572	0.893772	0.953632
OLINK_RNASE3	acute_myeloid	7	OLINK_RNASE3	0.0937017	0.0468143	0.95	0.00178278	0.185621	2.00156	676	0.0457311	0.171492
OLINK_RNASE3	acute_myeloid	7	acuity_maxn:OLINK_RNASE3	0.0144813	0.170822	0.95	-0.320923	0.349886	0.0847744	676	0.932466	0.953632
OLINK_RNASE3	acute_myeloid	8	OLINK_RNASE3	-0.0379109	0.0639067	0.95	-0.163419	0.0875976	-0.593222	599	0.553256	0.638373
OLINK_RNASE3	acute_myeloid	8	acuity_maxn:OLINK_RNASE3	0.0325943	0.233673	0.95	-0.426323	0.491511	0.139487	599	0.889112	0.953632
OLINK_RNASE3	acute_myeloid	9	OLINK_RNASE3	0.0584064	0.0712704	0.95	-0.0815767	0.19839	0.819505	573	0.412839	0.562963
OLINK_RNASE3	acute_myeloid	9	acuity_maxn:OLINK_RNASE3	-0.0336423	0.266083	0.95	-0.55626	0.488975	-0.126435	573	0.899432	0.953632
OLINK_RNASE3	acute_myeloid	10	OLINK_RNASE3	-0.113496	0.0918752	0.95	-0.29399	0.0669975	-1.23533	518	0.217267	0.407376
OLINK_RNASE3	acute_myeloid	10	acuity_maxn:OLINK_RNASE3	0.178603	0.304773	0.95	-0.42014	0.777346	0.586021	518	0.558117	0.953632
OLINK_RNASE3	acute_myeloid	11	OLINK_RNASE3	-0.106678	0.0387835	0.95	-0.182828	-0.0305284	-2.75061	679	0.00610686	0.0305343
OLINK_RNASE3	acute_myeloid	11	acuity_maxn:OLINK_RNASE3	0.125411	0.141803	0.95	-0.153014	0.403837	0.884404	679	0.376791	0.953632
OLINK_RNASE3	acute_myeloid	12	OLINK_RNASE3	0.0284185	0.0407756	0.95	-0.0516455	0.108483	0.69695	667	0.486077	0.607596
OLINK_RNASE3	acute_myeloid	12	acuity_maxn:OLINK_RNASE3	0.00863186	0.148394	0.95	-0.282744	0.300008	0.0581684	667	0.953632	0.953632
OLINK_RNASE3	acute_myeloid	13	OLINK_RNASE3	-0.0451439	0.0473217	0.95	-0.138064	0.0477759	-0.953979	658	0.340445	0.53677
OLINK_RNASE3	acute_myeloid	13	acuity_maxn:OLINK_RNASE3	0.12422	0.17477	0.95	-0.218954	0.467395	0.710764	658	0.477482	0.953632
OLINK_RNASE3	acute_myeloid	14	OLINK_RNASE3	-0.0264553	0.0653682	0.95	-0.154842	0.101932	-0.404711	581	0.685839	0.734827
OLINK_RNASE3	acute_myeloid	14	acuity_maxn:OLINK_RNASE3	0.688001	0.241441	0.95	0.213797	1.16221	2.84956	581	0.00453325	0.0679987
OLINK_RNASE3	acute_myeloid	15	OLINK_RNASE3	0.464424	0.24152	0.95	-0.0157007	0.944549	1.92293	86	0.0577988	0.173396
OLINK_RNASE3	acute_myeloid	15	acuity_maxn:OLINK_RNASE3	-0.92644	0.707452	0.95	-2.33281	0.479928	-1.30954	86	0.193838	0.953632
OLINK_RNASET2	acute_myeloid	1	OLINK_RNASET2	-0.277311	0.20569	0.95	-0.681247	0.126626	-1.3482	617	0.178089	0.222611
OLINK_RNASET2	acute_myeloid	1	acuity_maxn:OLINK_RNASET2	-0.469115	0.709988	0.95	-1.8634	0.925171	-0.660737	617	0.509028	0.701327
OLINK_RNASET2	acute_myeloid	2	OLINK_RNASET2	0.454633	0.241581	0.95	-0.0198542	0.929121	1.88191	576	0.0603526	0.117361
OLINK_RNASET2	acute_myeloid	2	acuity_maxn:OLINK_RNASET2	0.467654	0.804078	0.95	-1.11163	2.04694	0.581604	576	0.561061	0.701327
OLINK_RNASET2	acute_myeloid	3	OLINK_RNASET2	-0.0914911	0.200996	0.95	-0.486222	0.30324	-0.455188	608	0.649137	0.695503
OLINK_RNASET2	acute_myeloid	3	acuity_maxn:OLINK_RNASET2	-1.04159	0.707151	0.95	-2.43035	0.347164	-1.47294	608	0.141285	0.389549
OLINK_RNASET2	acute_myeloid	4	OLINK_RNASET2	-0.317877	0.201396	0.95	-0.713485	0.0777308	-1.57837	545	0.115062	0.172592
OLINK_RNASET2	acute_myeloid	4	acuity_maxn:OLINK_RNASET2	0.0880229	0.69915	0.95	-1.28533	1.46138	0.1259	545	0.899858	0.899858
OLINK_RNASET2	acute_myeloid	5	OLINK_RNASET2	0.446093	0.226019	0.95	0.00212549	0.890061	1.9737	549	0.048917	0.117361
OLINK_RNASET2	acute_myeloid	5	acuity_maxn:OLINK_RNASET2	0.79762	0.756288	0.95	-0.687951	2.28319	1.05465	549	0.292048	0.625818
OLINK_RNASET2	acute_myeloid	6	OLINK_RNASET2	0.425061	0.231387	0.95	-0.0294101	0.879532	1.83702	572	0.0667261	0.117361
OLINK_RNASET2	acute_myeloid	6	acuity_maxn:OLINK_RNASET2	1.08204	0.761385	0.95	-0.413413	2.57749	1.42114	572	0.15582	0.389549
OLINK_RNASET2	acute_myeloid	7	OLINK_RNASET2	-0.298636	0.126628	0.95	-0.547267	-0.0500041	-2.35837	676	0.0186392	0.0696286
OLINK_RNASET2	acute_myeloid	7	acuity_maxn:OLINK_RNASET2	0.401209	0.438737	0.95	-0.460243	1.26266	0.914463	676	0.3608	0.6765
OLINK_RNASET2	acute_myeloid	8	OLINK_RNASET2	-0.406452	0.174329	0.95	-0.748822	-0.0640805	-2.33152	599	0.0200569	0.0696286
OLINK_RNASET2	acute_myeloid	8	acuity_maxn:OLINK_RNASET2	0.406546	0.612113	0.95	-0.795603	1.60869	0.664168	599	0.506838	0.701327
OLINK_RNASET2	acute_myeloid	9	OLINK_RNASET2	-0.116944	0.192038	0.95	-0.494127	0.260239	-0.608964	573	0.54279	0.626296
OLINK_RNASET2	acute_myeloid	9	acuity_maxn:OLINK_RNASET2	-0.149998	0.68047	0.95	-1.48652	1.18652	-0.220432	573	0.825613	0.884585
OLINK_RNASET2	acute_myeloid	10	OLINK_RNASET2	0.58548	0.214721	0.95	0.163649	1.00731	2.7267	518	0.00661391	0.0496043
OLINK_RNASET2	acute_myeloid	10	acuity_maxn:OLINK_RNASET2	1.58548	0.724756	0.95	0.161655	3.0093	2.1876	518	0.0291448	0.255824
OLINK_RNASET2	acute_myeloid	11	OLINK_RNASET2	-0.399534	0.104875	0.95	-0.605451	-0.193616	-3.80963	679	0.000151795	0.00227692
OLINK_RNASET2	acute_myeloid	11	acuity_maxn:OLINK_RNASET2	0.709301	0.363258	0.95	-0.00394245	1.42254	1.95261	679	0.0512762	0.255824
OLINK_RNASET2	acute_myeloid	12	OLINK_RNASET2	0.16024	0.111819	0.95	-0.0593196	0.3798	1.43303	667	0.152318	0.207706
OLINK_RNASET2	acute_myeloid	12	acuity_maxn:OLINK_RNASET2	0.0934026	0.388507	0.95	-0.669442	0.856247	0.240414	667	0.810083	0.884585
OLINK_RNASET2	acute_myeloid	13	OLINK_RNASET2	-0.292195	0.128421	0.95	-0.54436	-0.0400303	-2.27529	658	0.0232095	0.0696286
OLINK_RNASET2	acute_myeloid	13	acuity_maxn:OLINK_RNASET2	0.274176	0.446536	0.95	-0.602632	1.15098	0.614006	658	0.539424	0.701327
OLINK_RNASET2	acute_myeloid	14	OLINK_RNASET2	0.0388975	0.171675	0.95	-0.298283	0.376078	0.226576	581	0.820833	0.820833
OLINK_RNASET2	acute_myeloid	14	acuity_maxn:OLINK_RNASET2	1.12561	0.581676	0.95	-0.0168317	2.26806	1.93512	581	0.0534607	0.255824
OLINK_RNASET2	acute_myeloid	15	OLINK_RNASET2	1.18835	0.64867	0.95	-0.101165	2.47786	1.83198	86	0.0704166	0.117361
OLINK_RNASET2	acute_myeloid	15	acuity_maxn:OLINK_RNASET2	-3.84278	2.08081	0.95	-7.97929	0.293734	-1.84677	86	0.0682197	0.255824
OLINK_RNF41	acute_myeloid	1	OLINK_RNF41	0.21378	0.109065	0.95	-0.000403744	0.427964	1.96011	617	0.0504321	0.12608
OLINK_RNF41	acute_myeloid	1	acuity_maxn:OLINK_RNF41	-0.0954861	0.454714	0.95	-0.98846	0.797488	-0.209992	617	0.833743	0.869113
OLINK_RNF41	acute_myeloid	2	OLINK_RNF41	-0.210165	0.132234	0.95	-0.469885	0.0495539	-1.58935	576	0.112531	0.210995
OLINK_RNF41	acute_myeloid	2	acuity_maxn:OLINK_RNF41	-0.109062	0.532432	0.95	-1.15481	0.936683	-0.204837	576	0.837772	0.869113
OLINK_RNF41	acute_myeloid	3	OLINK_RNF41	0.0218606	0.107782	0.95	-0.18981	0.233531	0.202822	608	0.839342	0.892643
OLINK_RNF41	acute_myeloid	3	acuity_maxn:OLINK_RNF41	0.309159	0.455067	0.95	-0.584535	1.20285	0.67937	608	0.497162	0.869113
OLINK_RNF41	acute_myeloid	4	OLINK_RNF41	0.31261	0.109217	0.95	0.0980729	0.527147	2.86229	545	0.00436758	0.0327568
OLINK_RNF41	acute_myeloid	4	acuity_maxn:OLINK_RNF41	-0.161636	0.447463	0.95	-1.0406	0.717327	-0.361228	545	0.718069	0.869113
OLINK_RNF41	acute_myeloid	5	OLINK_RNF41	-0.241287	0.12146	0.95	-0.47987	-0.00270302	-1.98655	549	0.0474691	0.12608
OLINK_RNF41	acute_myeloid	5	acuity_maxn:OLINK_RNF41	0.127333	0.506754	0.95	-0.868081	1.12275	0.251272	549	0.801698	0.869113
OLINK_RNF41	acute_myeloid	6	OLINK_RNF41	-0.254323	0.124858	0.95	-0.499559	-0.00908748	-2.0369	572	0.0421197	0.12608
OLINK_RNF41	acute_myeloid	6	acuity_maxn:OLINK_RNF41	-0.197743	0.496526	0.95	-1.17298	0.777493	-0.398254	572	0.690592	0.869113
OLINK_RNF41	acute_myeloid	7	OLINK_RNF41	0.00907562	0.067221	0.95	-0.122911	0.141063	0.135012	676	0.892643	0.892643
OLINK_RNF41	acute_myeloid	7	acuity_maxn:OLINK_RNF41	-0.0462386	0.280492	0.95	-0.596979	0.504501	-0.164848	676	0.869113	0.869113
OLINK_RNF41	acute_myeloid	8	OLINK_RNF41	0.173121	0.0942315	0.95	-0.0119436	0.358185	1.83719	599	0.0666778	0.142881
OLINK_RNF41	acute_myeloid	8	acuity_maxn:OLINK_RNF41	-0.150148	0.3996	0.95	-0.934936	0.63464	-0.375746	599	0.707239	0.869113
OLINK_RNF41	acute_myeloid	9	OLINK_RNF41	0.242326	0.107511	0.95	0.0311627	0.45349	2.25397	573	0.0245752	0.122876
OLINK_RNF41	acute_myeloid	9	acuity_maxn:OLINK_RNF41	-0.402257	0.45109	0.95	-1.28825	0.483734	-0.891745	573	0.372904	0.869113
OLINK_RNF41	acute_myeloid	10	OLINK_RNF41	-0.135856	0.122295	0.95	-0.37611	0.104398	-1.11089	518	0.267129	0.445216
OLINK_RNF41	acute_myeloid	10	acuity_maxn:OLINK_RNF41	-0.132122	0.49384	0.95	-1.1023	0.838053	-0.26754	518	0.78916	0.869113
OLINK_RNF41	acute_myeloid	11	OLINK_RNF41	0.0336828	0.0559353	0.95	-0.0761441	0.14351	0.602174	679	0.547259	0.684074
OLINK_RNF41	acute_myeloid	11	acuity_maxn:OLINK_RNF41	0.180941	0.232971	0.95	-0.276489	0.638372	0.776668	679	0.437625	0.869113
OLINK_RNF41	acute_myeloid	12	OLINK_RNF41	0.0556671	0.0582043	0.95	-0.0586187	0.169953	0.956408	667	0.339212	0.508819
OLINK_RNF41	acute_myeloid	12	acuity_maxn:OLINK_RNF41	-0.215943	0.242666	0.95	-0.692424	0.260539	-0.889876	667	0.373853	0.869113
OLINK_RNF41	acute_myeloid	13	OLINK_RNF41	-0.0341002	0.068014	0.95	-0.167651	0.0994505	-0.50137	658	0.616279	0.711091
OLINK_RNF41	acute_myeloid	13	acuity_maxn:OLINK_RNF41	0.202728	0.288313	0.95	-0.363396	0.768851	0.703153	658	0.482209	0.869113
OLINK_RNF41	acute_myeloid	14	OLINK_RNF41	-0.257758	0.0884866	0.95	-0.431551	-0.0839652	-2.91296	581	0.00371785	0.0327568
OLINK_RNF41	acute_myeloid	14	acuity_maxn:OLINK_RNF41	0.342571	0.390819	0.95	-0.425021	1.11016	0.876544	581	0.381096	0.869113
OLINK_RNF41	acute_myeloid	15	OLINK_RNF41	-0.323158	0.383486	0.95	-1.0855	0.439186	-0.842686	86	0.401742	0.547829
OLINK_RNF41	acute_myeloid	15	acuity_maxn:OLINK_RNF41	0.771064	1.34328	0.95	-1.89928	3.44141	0.574017	86	0.567454	0.869113
OLINK_ROBO1	acute_myeloid	1	OLINK_ROBO1	0.167094	0.233016	0.95	-0.290507	0.624695	0.717091	617	0.473589	0.878447
OLINK_ROBO1	acute_myeloid	1	acuity_maxn:OLINK_ROBO1	0.705836	0.796237	0.95	-0.857827	2.2695	0.886465	617	0.375713	0.864148
OLINK_ROBO1	acute_myeloid	2	OLINK_ROBO1	-0.101278	0.271255	0.95	-0.634047	0.431491	-0.37337	576	0.709011	0.878447
OLINK_ROBO1	acute_myeloid	2	acuity_maxn:OLINK_ROBO1	-0.802472	0.898423	0.95	-2.56706	0.962113	-0.8932	576	0.372123	0.864148
OLINK_ROBO1	acute_myeloid	3	OLINK_ROBO1	0.158145	0.237851	0.95	-0.308964	0.625254	0.664892	608	0.506371	0.878447
OLINK_ROBO1	acute_myeloid	3	acuity_maxn:OLINK_ROBO1	-0.176017	0.81965	0.95	-1.78571	1.43367	-0.214746	608	0.830037	0.864148
OLINK_ROBO1	acute_myeloid	4	OLINK_ROBO1	0.0964146	0.232535	0.95	-0.36036	0.553189	0.414624	545	0.67858	0.878447
OLINK_ROBO1	acute_myeloid	4	acuity_maxn:OLINK_ROBO1	-0.344885	0.783407	0.95	-1.88375	1.19398	-0.440237	545	0.65994	0.864148
OLINK_ROBO1	acute_myeloid	5	OLINK_ROBO1	-0.169278	0.261836	0.95	-0.683602	0.345046	-0.646503	549	0.518224	0.878447
OLINK_ROBO1	acute_myeloid	5	acuity_maxn:OLINK_ROBO1	-0.625406	0.858296	0.95	-2.31135	1.06054	-0.72866	549	0.46652	0.864148
OLINK_ROBO1	acute_myeloid	6	OLINK_ROBO1	-0.0862311	0.259024	0.95	-0.594986	0.422524	-0.332907	572	0.739326	0.878447
OLINK_ROBO1	acute_myeloid	6	acuity_maxn:OLINK_ROBO1	-0.605941	0.852403	0.95	-2.28016	1.06828	-0.710862	572	0.47746	0.864148
OLINK_ROBO1	acute_myeloid	7	OLINK_ROBO1	0.0696758	0.146548	0.95	-0.218068	0.357419	0.475448	676	0.634621	0.878447
OLINK_ROBO1	acute_myeloid	7	acuity_maxn:OLINK_ROBO1	0.465031	0.505473	0.95	-0.527454	1.45752	0.919992	676	0.357905	0.864148
OLINK_ROBO1	acute_myeloid	8	OLINK_ROBO1	-0.0104798	0.199863	0.95	-0.402998	0.382038	-0.052435	599	0.9582	0.9582
OLINK_ROBO1	acute_myeloid	8	acuity_maxn:OLINK_ROBO1	0.517685	0.681709	0.95	-0.821146	1.85652	0.759393	599	0.447916	0.864148
OLINK_ROBO1	acute_myeloid	9	OLINK_ROBO1	0.149019	0.232345	0.95	-0.307333	0.60537	0.641368	573	0.52154	0.878447
OLINK_ROBO1	acute_myeloid	9	acuity_maxn:OLINK_ROBO1	0.285571	0.787491	0.95	-1.26115	1.83229	0.362634	573	0.717012	0.864148
OLINK_ROBO1	acute_myeloid	10	OLINK_ROBO1	0.0889716	0.251703	0.95	-0.405513	0.583456	0.353478	518	0.723874	0.878447
OLINK_ROBO1	acute_myeloid	10	acuity_maxn:OLINK_ROBO1	-0.240334	0.815113	0.95	-1.84167	1.361	-0.294848	518	0.768228	0.864148
OLINK_ROBO1	acute_myeloid	11	OLINK_ROBO1	-0.149547	0.120307	0.95	-0.385765	0.0866706	-1.24305	679	0.214278	0.878447
OLINK_ROBO1	acute_myeloid	11	acuity_maxn:OLINK_ROBO1	0.088286	0.415899	0.95	-0.728317	0.904889	0.212277	679	0.831954	0.864148
OLINK_ROBO1	acute_myeloid	12	OLINK_ROBO1	0.0385713	0.126933	0.95	-0.210666	0.287808	0.303871	667	0.761321	0.878447
OLINK_ROBO1	acute_myeloid	12	acuity_maxn:OLINK_ROBO1	0.27929	0.433514	0.95	-0.571927	1.13051	0.644246	667	0.519637	0.864148
OLINK_ROBO1	acute_myeloid	13	OLINK_ROBO1	-0.0226939	0.146215	0.95	-0.309798	0.26441	-0.155209	658	0.876704	0.939326
OLINK_ROBO1	acute_myeloid	13	acuity_maxn:OLINK_ROBO1	-0.858659	0.500593	0.95	-1.84161	0.124293	-1.71528	658	0.086764	0.864148
OLINK_ROBO1	acute_myeloid	14	OLINK_ROBO1	-0.285473	0.193392	0.95	-0.665305	0.0943591	-1.47614	581	0.140448	0.878447
OLINK_ROBO1	acute_myeloid	14	acuity_maxn:OLINK_ROBO1	0.612333	0.676695	0.95	-0.716732	1.9414	0.904889	581	0.365899	0.864148
OLINK_ROBO1	acute_myeloid	15	OLINK_ROBO1	0.303056	0.762031	0.95	-1.21181	1.81792	0.397695	86	0.691841	0.878447
OLINK_ROBO1	acute_myeloid	15	acuity_maxn:OLINK_ROBO1	-0.491785	2.86573	0.95	-6.18867	5.2051	-0.171609	86	0.864148	0.864148
OLINK_ROBO2	acute_myeloid	1	OLINK_ROBO2	-0.368907	0.293907	0.95	-0.946086	0.208272	-1.25518	617	0.209887	0.551236
OLINK_ROBO2	acute_myeloid	1	acuity_maxn:OLINK_ROBO2	-1.83137	1.03094	0.95	-3.85595	0.193196	-1.77642	617	0.0761568	0.184981
OLINK_ROBO2	acute_myeloid	2	OLINK_ROBO2	0.0557456	0.358475	0.95	-0.648331	0.759822	0.155508	576	0.876475	0.925421
OLINK_ROBO2	acute_myeloid	2	acuity_maxn:OLINK_ROBO2	1.7012	1.21929	0.95	-0.693595	4.09599	1.39524	576	0.163482	0.272469
OLINK_ROBO2	acute_myeloid	3	OLINK_ROBO2	-0.711862	0.293284	0.95	-1.28783	-0.135891	-2.42722	608	0.0155047	0.0775233
OLINK_ROBO2	acute_myeloid	3	acuity_maxn:OLINK_ROBO2	-1.75546	1.02186	0.95	-3.76227	0.251353	-1.7179	608	0.0863243	0.184981
OLINK_ROBO2	acute_myeloid	4	OLINK_ROBO2	-0.0273245	0.291772	0.95	-0.600459	0.54581	-0.0936505	545	0.925421	0.925421
OLINK_ROBO2	acute_myeloid	4	acuity_maxn:OLINK_ROBO2	-2.83529	0.998113	0.95	-4.79591	-0.874674	-2.84065	545	0.00467044	0.0374583
OLINK_ROBO2	acute_myeloid	5	OLINK_ROBO2	0.338415	0.321783	0.95	-0.293662	0.970492	1.05169	549	0.293406	0.628728
OLINK_ROBO2	acute_myeloid	5	acuity_maxn:OLINK_ROBO2	2.20389	1.09964	0.95	0.0438792	4.3639	2.0042	549	0.0455396	0.136619
OLINK_ROBO2	acute_myeloid	6	OLINK_ROBO2	0.231325	0.322359	0.95	-0.401826	0.864476	0.717601	572	0.473296	0.718249
OLINK_ROBO2	acute_myeloid	6	acuity_maxn:OLINK_ROBO2	2.38587	1.09985	0.95	0.225627	4.54612	2.16926	572	0.0304739	0.114277
OLINK_ROBO2	acute_myeloid	7	OLINK_ROBO2	-0.320779	0.184298	0.95	-0.682645	0.041086	-1.74055	676	0.0822181	0.308318
OLINK_ROBO2	acute_myeloid	7	acuity_maxn:OLINK_ROBO2	-0.246794	0.645676	0.95	-1.51456	1.02098	-0.382225	676	0.702414	0.752587
OLINK_ROBO2	acute_myeloid	8	OLINK_ROBO2	-0.160577	0.253516	0.95	-0.658466	0.337312	-0.633398	599	0.526716	0.718249
OLINK_ROBO2	acute_myeloid	8	acuity_maxn:OLINK_ROBO2	-1.02284	0.902851	0.95	-2.79598	0.7503	-1.1329	599	0.25771	0.327408
OLINK_ROBO2	acute_myeloid	9	OLINK_ROBO2	-0.0277424	0.285427	0.95	-0.588353	0.532868	-0.0971962	573	0.922605	0.925421
OLINK_ROBO2	acute_myeloid	9	acuity_maxn:OLINK_ROBO2	-0.784418	0.994636	0.95	-2.738	1.16916	-0.788649	573	0.430643	0.496896
OLINK_ROBO2	acute_myeloid	10	OLINK_ROBO2	0.827893	0.307948	0.95	0.222912	1.43287	2.68841	518	0.00741039	0.0555779
OLINK_ROBO2	acute_myeloid	10	acuity_maxn:OLINK_ROBO2	2.70947	1.03461	0.95	0.67692	4.74201	2.61883	518	0.00908163	0.0454082
OLINK_ROBO2	acute_myeloid	11	OLINK_ROBO2	0.0417638	0.154003	0.95	-0.260616	0.344143	0.271188	679	0.786329	0.925421
OLINK_ROBO2	acute_myeloid	11	acuity_maxn:OLINK_ROBO2	-0.841123	0.538848	0.95	-1.89913	0.216886	-1.56096	679	0.118998	0.223122
OLINK_ROBO2	acute_myeloid	12	OLINK_ROBO2	-0.536621	0.166957	0.95	-0.864446	-0.208797	-3.21413	667	0.00137145	0.0205718
OLINK_ROBO2	acute_myeloid	12	acuity_maxn:OLINK_ROBO2	1.63999	0.582226	0.95	0.496778	2.78321	2.81677	667	0.00499443	0.0374583
OLINK_ROBO2	acute_myeloid	13	OLINK_ROBO2	-0.230362	0.187839	0.95	-0.599198	0.138474	-1.22638	658	0.220494	0.551236
OLINK_ROBO2	acute_myeloid	13	acuity_maxn:OLINK_ROBO2	-0.743436	0.662119	0.95	-2.04356	0.556684	-1.12281	658	0.261926	0.327408
OLINK_ROBO2	acute_myeloid	14	OLINK_ROBO2	0.171408	0.243722	0.95	-0.307274	0.650091	0.703296	581	0.482153	0.718249
OLINK_ROBO2	acute_myeloid	14	acuity_maxn:OLINK_ROBO2	1.07261	0.881739	0.95	-0.65917	2.8044	1.21648	581	0.224298	0.327408
OLINK_ROBO2	acute_myeloid	15	OLINK_ROBO2	-0.661042	0.910605	0.95	-2.47127	1.14918	-0.725937	86	0.469848	0.718249
OLINK_ROBO2	acute_myeloid	15	acuity_maxn:OLINK_ROBO2	0.0638138	2.89531	0.95	-5.69187	5.81949	0.0220404	86	0.982467	0.982467
OLINK_ROR1	acute_myeloid	1	OLINK_ROR1	0.223239	0.209194	0.95	-0.187579	0.634056	1.06714	617	0.286327	0.377981
OLINK_ROR1	acute_myeloid	1	acuity_maxn:OLINK_ROR1	-3.04752	0.659757	0.95	-4.34317	-1.75188	-4.61916	617	4.69198e-06	3.95447e-05
OLINK_ROR1	acute_myeloid	2	OLINK_ROR1	-0.841009	0.247791	0.95	-1.32769	-0.354325	-3.39402	576	0.000736086	0.00639293
OLINK_ROR1	acute_myeloid	2	acuity_maxn:OLINK_ROR1	2.94415	0.751893	0.95	1.46736	4.42094	3.91565	576	0.000100958	0.000252395
OLINK_ROR1	acute_myeloid	3	OLINK_ROR1	-0.139725	0.207396	0.95	-0.547025	0.267574	-0.673713	608	0.50075	0.577788
OLINK_ROR1	acute_myeloid	3	acuity_maxn:OLINK_ROR1	-2.51171	0.663671	0.95	-3.81508	-1.20835	-3.78457	608	0.000169222	0.000362619
OLINK_ROR1	acute_myeloid	4	OLINK_ROR1	0.283362	0.210881	0.95	-0.130877	0.697601	1.34371	545	0.179602	0.271716
OLINK_ROR1	acute_myeloid	4	acuity_maxn:OLINK_ROR1	-2.7143	0.661622	0.95	-4.01394	-1.41465	-4.10248	545	4.71207e-05	0.000176703
OLINK_ROR1	acute_myeloid	5	OLINK_ROR1	-0.450394	0.23105	0.95	-0.904244	0.00345702	-1.94933	549	0.0517646	0.129411
OLINK_ROR1	acute_myeloid	5	acuity_maxn:OLINK_ROR1	2.73453	0.695054	0.95	1.36924	4.09982	3.93427	549	9.41545e-05	0.000252395
OLINK_ROR1	acute_myeloid	6	OLINK_ROR1	-0.640176	0.229998	0.95	-1.09192	-0.188432	-2.78339	572	0.00555716	0.0277858
OLINK_ROR1	acute_myeloid	6	acuity_maxn:OLINK_ROR1	3.21202	0.698681	0.95	1.83972	4.58431	4.59726	572	5.27262e-06	3.95447e-05
OLINK_ROR1	acute_myeloid	7	OLINK_ROR1	-0.0680548	0.134268	0.95	-0.331686	0.195577	-0.50686	676	0.612419	0.656163
OLINK_ROR1	acute_myeloid	7	acuity_maxn:OLINK_ROR1	-0.686551	0.417603	0.95	-1.50651	0.133404	-1.64403	676	0.100636	0.116118
OLINK_ROR1	acute_myeloid	8	OLINK_ROR1	0.438521	0.182453	0.95	0.080196	0.796846	2.40348	599	0.0165429	0.062036
OLINK_ROR1	acute_myeloid	8	acuity_maxn:OLINK_ROR1	-1.49107	0.586603	0.95	-2.64312	-0.339021	-2.54187	599	0.0112769	0.0169153
OLINK_ROR1	acute_myeloid	9	OLINK_ROR1	0.679865	0.202768	0.95	0.281606	1.07812	3.35292	573	0.00085239	0.00639293
OLINK_ROR1	acute_myeloid	9	acuity_maxn:OLINK_ROR1	-2.12103	0.652258	0.95	-3.40213	-0.839917	-3.25182	573	0.00121406	0.00227637
OLINK_ROR1	acute_myeloid	10	OLINK_ROR1	0.230684	0.223453	0.95	-0.208301	0.669669	1.03236	518	0.302384	0.377981
OLINK_ROR1	acute_myeloid	10	acuity_maxn:OLINK_ROR1	2.73945	0.66452	0.95	1.43396	4.04494	4.12245	518	4.36507e-05	0.000176703
OLINK_ROR1	acute_myeloid	11	OLINK_ROR1	-0.194347	0.111081	0.95	-0.41245	0.0237554	-1.74961	679	0.0806381	0.162531
OLINK_ROR1	acute_myeloid	11	acuity_maxn:OLINK_ROR1	-0.156563	0.346512	0.95	-0.836927	0.523801	-0.451825	679	0.651539	0.651539
OLINK_ROR1	acute_myeloid	12	OLINK_ROR1	-0.239983	0.115671	0.95	-0.467106	-0.0128592	-2.0747	667	0.0383975	0.115193
OLINK_ROR1	acute_myeloid	12	acuity_maxn:OLINK_ROR1	0.943312	0.364109	0.95	0.228375	1.65825	2.59074	667	0.00978621	0.0163104
OLINK_ROR1	acute_myeloid	13	OLINK_ROR1	-0.234309	0.136566	0.95	-0.502467	0.0338482	-1.71572	658	0.0866834	0.162531
OLINK_ROR1	acute_myeloid	13	acuity_maxn:OLINK_ROR1	-0.37772	0.429392	0.95	-1.22086	0.465424	-0.879662	658	0.379363	0.406461
OLINK_ROR1	acute_myeloid	14	OLINK_ROR1	-0.236809	0.176876	0.95	-0.584203	0.110584	-1.33885	581	0.181144	0.271716
OLINK_ROR1	acute_myeloid	14	acuity_maxn:OLINK_ROR1	1.041	0.553928	0.95	-0.0469431	2.12895	1.87931	581	0.0607025	0.0758782
OLINK_ROR1	acute_myeloid	15	OLINK_ROR1	0.264013	0.655405	0.95	-1.03889	1.56691	0.402825	86	0.688077	0.688077
OLINK_ROR1	acute_myeloid	15	acuity_maxn:OLINK_ROR1	-4.27453	2.05385	0.95	-8.35745	-0.191615	-2.08123	86	0.0403866	0.0550727
OLINK_RP2	acute_myeloid	1	OLINK_RP2	0.410986	0.228442	0.95	-0.0376323	0.859603	1.79908	617	0.0724943	0.220156
OLINK_RP2	acute_myeloid	1	acuity_maxn:OLINK_RP2	-0.488078	0.967362	0.95	-2.3878	1.41164	-0.504545	617	0.614059	0.895729
OLINK_RP2	acute_myeloid	2	OLINK_RP2	-0.0764688	0.292023	0.95	-0.650029	0.497092	-0.261859	576	0.793524	0.913684
OLINK_RP2	acute_myeloid	2	acuity_maxn:OLINK_RP2	0.146435	1.21204	0.95	-2.23413	2.527	0.120817	576	0.903878	0.903878
OLINK_RP2	acute_myeloid	3	OLINK_RP2	0.26992	0.226575	0.95	-0.175044	0.714884	1.19131	608	0.233998	0.389996
OLINK_RP2	acute_myeloid	3	acuity_maxn:OLINK_RP2	0.79528	0.965477	0.95	-1.10079	2.69135	0.823717	608	0.410423	0.895729
OLINK_RP2	acute_myeloid	4	OLINK_RP2	0.554316	0.229173	0.95	0.104145	1.00449	2.41877	545	0.0158998	0.154545
OLINK_RP2	acute_myeloid	4	acuity_maxn:OLINK_RP2	-0.27498	0.967263	0.95	-2.175	1.62504	-0.284287	545	0.776299	0.895729
OLINK_RP2	acute_myeloid	5	OLINK_RP2	-0.604893	0.260522	0.95	-1.11663	-0.0931512	-2.32185	549	0.020606	0.154545
OLINK_RP2	acute_myeloid	5	acuity_maxn:OLINK_RP2	0.627422	1.13176	0.95	-1.59569	2.85053	0.554377	549	0.579547	0.895729
OLINK_RP2	acute_myeloid	6	OLINK_RP2	-0.529605	0.279258	0.95	-1.0781	0.0188914	-1.89647	572	0.0584013	0.220156
OLINK_RP2	acute_myeloid	6	acuity_maxn:OLINK_RP2	0.415537	1.13934	0.95	-1.82226	2.65333	0.364718	572	0.715456	0.895729
OLINK_RP2	acute_myeloid	7	OLINK_RP2	0.0346827	0.143615	0.95	-0.247302	0.316667	0.241498	676	0.809242	0.913684
OLINK_RP2	acute_myeloid	7	acuity_maxn:OLINK_RP2	0.440223	0.613015	0.95	-0.763419	1.64387	0.718128	676	0.472927	0.895729
OLINK_RP2	acute_myeloid	8	OLINK_RP2	-0.0214195	0.197527	0.95	-0.40935	0.366511	-0.108438	599	0.913684	0.913684
OLINK_RP2	acute_myeloid	8	acuity_maxn:OLINK_RP2	0.445544	0.851829	0.95	-1.22739	2.11848	0.523043	599	0.601137	0.895729
OLINK_RP2	acute_myeloid	9	OLINK_RP2	0.0297774	0.225357	0.95	-0.41285	0.472404	0.132134	573	0.894925	0.913684
OLINK_RP2	acute_myeloid	9	acuity_maxn:OLINK_RP2	-0.274882	0.966314	0.95	-2.17283	1.62307	-0.284465	573	0.776157	0.895729
OLINK_RP2	acute_myeloid	10	OLINK_RP2	-0.479201	0.267103	0.95	-1.00394	0.0455373	-1.79407	518	0.0733853	0.220156
OLINK_RP2	acute_myeloid	10	acuity_maxn:OLINK_RP2	-0.157015	1.13295	0.95	-2.38275	2.06872	-0.13859	518	0.889828	0.903878
OLINK_RP2	acute_myeloid	11	OLINK_RP2	-0.0446571	0.119841	0.95	-0.279962	0.190647	-0.372635	679	0.709536	0.913684
OLINK_RP2	acute_myeloid	11	acuity_maxn:OLINK_RP2	0.944491	0.510662	0.95	-0.0581756	1.94716	1.84954	679	0.064814	0.895729
OLINK_RP2	acute_myeloid	12	OLINK_RP2	0.0907216	0.12503	0.95	-0.154777	0.336221	0.725601	667	0.468338	0.702507
OLINK_RP2	acute_myeloid	12	acuity_maxn:OLINK_RP2	-0.630161	0.540293	0.95	-1.69104	0.430719	-1.16633	667	0.243897	0.895729
OLINK_RP2	acute_myeloid	13	OLINK_RP2	-0.207376	0.146219	0.95	-0.494489	0.0797367	-1.41825	658	0.15659	0.30982
OLINK_RP2	acute_myeloid	13	acuity_maxn:OLINK_RP2	0.860359	0.632835	0.95	-0.38226	2.10298	1.35953	658	0.174444	0.895729
OLINK_RP2	acute_myeloid	14	OLINK_RP2	-0.269918	0.192937	0.95	-0.648857	0.109022	-1.39899	581	0.16235	0.30982
OLINK_RP2	acute_myeloid	14	acuity_maxn:OLINK_RP2	0.732378	0.855012	0.95	-0.946912	2.41167	0.856571	581	0.392035	0.895729
OLINK_RP2	acute_myeloid	15	OLINK_RP2	-1.2544	0.896268	0.95	-3.03612	0.527327	-1.39958	86	0.165237	0.30982
OLINK_RP2	acute_myeloid	15	acuity_maxn:OLINK_RP2	2.79874	3.46278	0.95	-4.08504	9.68253	0.808235	86	0.421185	0.895729
OLINK_RRM2B	acute_myeloid	1	OLINK_RRM2B	-0.0163918	0.147493	0.95	-0.30604	0.273256	-0.111136	617	0.911544	0.92158
OLINK_RRM2B	acute_myeloid	1	acuity_maxn:OLINK_RRM2B	-0.438372	0.577899	0.95	-1.57326	0.696515	-0.758562	617	0.448404	0.902013
OLINK_RRM2B	acute_myeloid	2	OLINK_RRM2B	0.445611	0.178302	0.95	0.09541	0.795813	2.49919	576	0.0127249	0.107768
OLINK_RRM2B	acute_myeloid	2	acuity_maxn:OLINK_RRM2B	-0.177686	0.65567	0.95	-1.46548	1.11011	-0.271	576	0.786488	0.907486
OLINK_RRM2B	acute_myeloid	3	OLINK_RRM2B	0.119581	0.147043	0.95	-0.169194	0.408355	0.813235	608	0.416402	0.624603
OLINK_RRM2B	acute_myeloid	3	acuity_maxn:OLINK_RRM2B	0.0485318	0.595256	0.95	-1.12048	1.21754	0.081531	608	0.935046	0.935046
OLINK_RRM2B	acute_myeloid	4	OLINK_RRM2B	0.130891	0.151037	0.95	-0.165795	0.427578	0.866616	545	0.386534	0.624603
OLINK_RRM2B	acute_myeloid	4	acuity_maxn:OLINK_RRM2B	-0.457102	0.595613	0.95	-1.62708	0.712876	-0.767448	545	0.443147	0.902013
OLINK_RRM2B	acute_myeloid	5	OLINK_RRM2B	-0.157088	0.160188	0.95	-0.471744	0.157568	-0.980651	549	0.327197	0.613494
OLINK_RRM2B	acute_myeloid	5	acuity_maxn:OLINK_RRM2B	0.85368	0.605071	0.95	-0.334859	2.04222	1.41087	549	0.158848	0.902013
OLINK_RRM2B	acute_myeloid	6	OLINK_RRM2B	0.100285	0.165901	0.95	-0.225565	0.426134	0.604487	572	0.54576	0.744218
OLINK_RRM2B	acute_myeloid	6	acuity_maxn:OLINK_RRM2B	0.291673	0.616033	0.95	-0.918289	1.50164	0.47347	572	0.636058	0.907486
OLINK_RRM2B	acute_myeloid	7	OLINK_RRM2B	-0.091354	0.0911501	0.95	-0.270325	0.0876173	-1.00224	676	0.316588	0.613494
OLINK_RRM2B	acute_myeloid	7	acuity_maxn:OLINK_RRM2B	0.251884	0.357299	0.95	-0.449666	0.953434	0.704967	676	0.481074	0.902013
OLINK_RRM2B	acute_myeloid	8	OLINK_RRM2B	-0.24646	0.125528	0.95	-0.49299	6.91072e-05	-1.96338	599	0.0500641	0.208916
OLINK_RRM2B	acute_myeloid	8	acuity_maxn:OLINK_RRM2B	-0.0619406	0.516245	0.95	-1.07581	0.95193	-0.119983	599	0.904537	0.935046
OLINK_RRM2B	acute_myeloid	9	OLINK_RRM2B	-0.347715	0.141613	0.95	-0.625859	-0.0695713	-2.45539	573	0.0143691	0.107768
OLINK_RRM2B	acute_myeloid	9	acuity_maxn:OLINK_RRM2B	0.334579	0.581027	0.95	-0.806623	1.47578	0.575842	573	0.564948	0.907486
OLINK_RRM2B	acute_myeloid	10	OLINK_RRM2B	-0.256334	0.161098	0.95	-0.572819	0.0601511	-1.59117	518	0.112181	0.301709
OLINK_RRM2B	acute_myeloid	10	acuity_maxn:OLINK_RRM2B	-0.466103	0.609259	0.95	-1.66303	0.73082	-0.765033	518	0.444601	0.902013
OLINK_RRM2B	acute_myeloid	11	OLINK_RRM2B	0.00738477	0.0749873	0.95	-0.13985	0.15462	0.0984802	679	0.92158	0.92158
OLINK_RRM2B	acute_myeloid	11	acuity_maxn:OLINK_RRM2B	0.244742	0.290847	0.95	-0.326326	0.81581	0.841479	679	0.400376	0.902013
OLINK_RRM2B	acute_myeloid	12	OLINK_RRM2B	0.121564	0.0782315	0.95	-0.032046	0.275173	1.5539	667	0.120684	0.301709
OLINK_RRM2B	acute_myeloid	12	acuity_maxn:OLINK_RRM2B	-0.506374	0.306104	0.95	-1.10742	0.0946687	-1.65426	667	0.0985458	0.902013
OLINK_RRM2B	acute_myeloid	13	OLINK_RRM2B	-0.0262493	0.0908911	0.95	-0.204721	0.152222	-0.288799	658	0.772826	0.92158
OLINK_RRM2B	acute_myeloid	13	acuity_maxn:OLINK_RRM2B	0.135628	0.371478	0.95	-0.593797	0.865053	0.365104	658	0.715151	0.907486
OLINK_RRM2B	acute_myeloid	14	OLINK_RRM2B	-0.227585	0.118711	0.95	-0.460739	0.00557003	-1.91713	581	0.055711	0.208916
OLINK_RRM2B	acute_myeloid	14	acuity_maxn:OLINK_RRM2B	0.408125	0.479938	0.95	-0.5345	1.35075	0.85037	581	0.39547	0.902013
OLINK_RRM2B	acute_myeloid	15	OLINK_RRM2B	0.133854	0.545584	0.95	-0.95073	1.21844	0.245341	86	0.806777	0.92158
OLINK_RRM2B	acute_myeloid	15	acuity_maxn:OLINK_RRM2B	-0.546737	1.95464	0.95	-4.43244	3.33897	-0.279712	86	0.78037	0.907486
OLINK_RRM2	acute_myeloid	1	OLINK_RRM2	0.0415396	0.101357	0.95	-0.157507	0.240586	0.409834	617	0.68207	0.730789
OLINK_RRM2	acute_myeloid	1	acuity_maxn:OLINK_RRM2	0.86533	0.356638	0.95	0.164958	1.5657	2.42635	617	0.0155369	0.0397007
OLINK_RRM2	acute_myeloid	2	OLINK_RRM2	0.442549	0.114963	0.95	0.21675	0.668347	3.84947	576	0.000131626	0.00065813
OLINK_RRM2	acute_myeloid	2	acuity_maxn:OLINK_RRM2	-0.840901	0.395189	0.95	-1.61709	-0.0647132	-2.12784	576	0.0337741	0.0633264
OLINK_RRM2	acute_myeloid	3	OLINK_RRM2	0.433193	0.0977788	0.95	0.241167	0.625218	4.43033	608	1.11599e-05	9.64341e-05
OLINK_RRM2	acute_myeloid	3	acuity_maxn:OLINK_RRM2	0.948504	0.34725	0.95	0.266549	1.63046	2.73147	608	0.00648819	0.0243307
OLINK_RRM2	acute_myeloid	4	OLINK_RRM2	0.0682949	0.103039	0.95	-0.134107	0.270697	0.662807	545	0.507734	0.634668
OLINK_RRM2	acute_myeloid	4	acuity_maxn:OLINK_RRM2	0.881117	0.364216	0.95	0.165679	1.59656	2.41922	545	0.0158803	0.0397007
OLINK_RRM2	acute_myeloid	5	OLINK_RRM2	-0.0550413	0.110568	0.95	-0.272229	0.162146	-0.497806	549	0.61882	0.714024
OLINK_RRM2	acute_myeloid	5	acuity_maxn:OLINK_RRM2	-0.728518	0.380343	0.95	-1.47562	0.0185871	-1.91543	549	0.0559575	0.0932625
OLINK_RRM2	acute_myeloid	6	OLINK_RRM2	0.278468	0.110473	0.95	0.0614854	0.495451	2.52068	572	0.0119836	0.0359507
OLINK_RRM2	acute_myeloid	6	acuity_maxn:OLINK_RRM2	-0.829538	0.370076	0.95	-1.55641	-0.102666	-2.24154	572	0.0253739	0.0543727
OLINK_RRM2	acute_myeloid	7	OLINK_RRM2	0.0786403	0.0631274	0.95	-0.045309	0.20259	1.24574	676	0.213291	0.380643
OLINK_RRM2	acute_myeloid	7	acuity_maxn:OLINK_RRM2	0.242206	0.222759	0.95	-0.195178	0.679589	1.0873	676	0.277293	0.297099
OLINK_RRM2	acute_myeloid	8	OLINK_RRM2	-0.165124	0.0873576	0.95	-0.336688	0.00644078	-1.8902	599	0.0592133	0.126886
OLINK_RRM2	acute_myeloid	8	acuity_maxn:OLINK_RRM2	0.430151	0.307787	0.95	-0.174322	1.03462	1.39756	599	0.162763	0.221949
OLINK_RRM2	acute_myeloid	9	OLINK_RRM2	-0.420769	0.0956091	0.95	-0.608556	-0.232982	-4.40093	573	1.28579e-05	9.64341e-05
OLINK_RRM2	acute_myeloid	9	acuity_maxn:OLINK_RRM2	0.97755	0.335706	0.95	0.318186	1.63691	2.91193	573	0.00373194	0.0186597
OLINK_RRM2	acute_myeloid	10	OLINK_RRM2	-0.249153	0.107336	0.95	-0.460021	-0.0382858	-2.32125	518	0.0206608	0.0516519
OLINK_RRM2	acute_myeloid	10	acuity_maxn:OLINK_RRM2	-1.09318	0.363256	0.95	-1.80682	-0.379543	-3.00939	518	0.00274521	0.0186597
OLINK_RRM2	acute_myeloid	11	OLINK_RRM2	-0.0526551	0.0516465	0.95	-0.154061	0.0487509	-1.01953	679	0.308315	0.462473
OLINK_RRM2	acute_myeloid	11	acuity_maxn:OLINK_RRM2	0.215691	0.180271	0.95	-0.138265	0.569647	1.19648	679	0.231927	0.267608
OLINK_RRM2	acute_myeloid	12	OLINK_RRM2	0.149332	0.0533	0.95	0.044676	0.253988	2.80173	667	0.00523043	0.0196141
OLINK_RRM2	acute_myeloid	12	acuity_maxn:OLINK_RRM2	-0.615976	0.187881	0.95	-0.984886	-0.247066	-3.27853	667	0.00109767	0.016465
OLINK_RRM2	acute_myeloid	13	OLINK_RRM2	0.00401274	0.0631846	0.95	-0.120055	0.128081	0.0635082	658	0.949381	0.949381
OLINK_RRM2	acute_myeloid	13	acuity_maxn:OLINK_RRM2	0.288645	0.223832	0.95	-0.150866	0.728157	1.28956	658	0.197656	0.24707
OLINK_RRM2	acute_myeloid	14	OLINK_RRM2	-0.0980733	0.0813347	0.95	-0.257819	0.0616725	-1.2058	581	0.228386	0.380643
OLINK_RRM2	acute_myeloid	14	acuity_maxn:OLINK_RRM2	-0.259892	0.298986	0.95	-0.847118	0.327334	-0.869244	581	0.385073	0.385073
OLINK_RRM2	acute_myeloid	15	OLINK_RRM2	-0.22562	0.315086	0.95	-0.85199	0.40075	-0.716058	86	0.475895	0.634668
OLINK_RRM2	acute_myeloid	15	acuity_maxn:OLINK_RRM2	1.44743	0.989417	0.95	-0.519468	3.41432	1.46291	86	0.147137	0.220706
OLINK_RSPO1	acute_myeloid	1	OLINK_RSPO1	0.249829	0.0896337	0.95	0.0738044	0.425853	2.78722	617	0.00547994	0.0519076
OLINK_RSPO1	acute_myeloid	1	acuity_maxn:OLINK_RSPO1	-0.811496	0.286558	0.95	-1.37424	-0.248748	-2.83187	617	0.0047786	0.071679
OLINK_RSPO1	acute_myeloid	2	OLINK_RSPO1	-0.0467736	0.116944	0.95	-0.276463	0.182916	-0.399965	576	0.689331	0.899107
OLINK_RSPO1	acute_myeloid	2	acuity_maxn:OLINK_RSPO1	0.236118	0.358918	0.95	-0.468829	0.941065	0.657862	576	0.51089	0.638612
OLINK_RSPO1	acute_myeloid	3	OLINK_RSPO1	0.235889	0.0904638	0.95	0.05823	0.413549	2.60756	608	0.00934299	0.0519076
OLINK_RSPO1	acute_myeloid	3	acuity_maxn:OLINK_RSPO1	-0.603164	0.29294	0.95	-1.17846	-0.0278667	-2.059	608	0.0399195	0.155742
OLINK_RSPO1	acute_myeloid	4	OLINK_RSPO1	0.214228	0.0891773	0.95	0.0390543	0.389401	2.40227	545	0.0166274	0.0623527
OLINK_RSPO1	acute_myeloid	4	acuity_maxn:OLINK_RSPO1	-0.356483	0.286895	0.95	-0.920038	0.207072	-1.24256	545	0.214565	0.40231
OLINK_RSPO1	acute_myeloid	5	OLINK_RSPO1	-0.277946	0.108078	0.95	-0.490244	-0.0656491	-2.57172	549	0.0103815	0.0519076
OLINK_RSPO1	acute_myeloid	5	acuity_maxn:OLINK_RSPO1	0.618902	0.328184	0.95	-0.0257478	1.26355	1.88584	549	0.0598443	0.179533
OLINK_RSPO1	acute_myeloid	6	OLINK_RSPO1	-0.212328	0.104995	0.95	-0.418551	-0.00610449	-2.02226	572	0.0436143	0.109036
OLINK_RSPO1	acute_myeloid	6	acuity_maxn:OLINK_RSPO1	0.337918	0.322823	0.95	-0.296146	0.971981	1.04676	572	0.295654	0.492757
OLINK_RSPO1	acute_myeloid	7	OLINK_RSPO1	0.088063	0.0583075	0.95	-0.0264225	0.202549	1.51032	676	0.131429	0.281633
OLINK_RSPO1	acute_myeloid	7	acuity_maxn:OLINK_RSPO1	-0.166104	0.184869	0.95	-0.529091	0.196883	-0.898493	676	0.369243	0.539041
OLINK_RSPO1	acute_myeloid	8	OLINK_RSPO1	0.170495	0.0798004	0.95	0.0137729	0.327218	2.13652	599	0.0330413	0.099124
OLINK_RSPO1	acute_myeloid	8	acuity_maxn:OLINK_RSPO1	-0.370396	0.249566	0.95	-0.860526	0.119734	-1.48416	599	0.138292	0.29634
OLINK_RSPO1	acute_myeloid	9	OLINK_RSPO1	0.117484	0.0898451	0.95	-0.0589817	0.29395	1.30763	573	0.191523	0.319205
OLINK_RSPO1	acute_myeloid	9	acuity_maxn:OLINK_RSPO1	-0.583985	0.285877	0.95	-1.14548	-0.0224897	-2.04278	573	0.0415311	0.155742
OLINK_RSPO1	acute_myeloid	10	OLINK_RSPO1	-0.0140164	0.109024	0.95	-0.2282	0.200167	-0.128563	518	0.897754	0.912359
OLINK_RSPO1	acute_myeloid	10	acuity_maxn:OLINK_RSPO1	0.708101	0.327613	0.95	0.0644883	1.35171	2.1614	518	0.0311221	0.155742
OLINK_RSPO1	acute_myeloid	11	OLINK_RSPO1	-0.0668437	0.0486418	0.95	-0.16235	0.0286626	-1.3742	679	0.169832	0.318435
OLINK_RSPO1	acute_myeloid	11	acuity_maxn:OLINK_RSPO1	-0.0557237	0.154667	0.95	-0.359407	0.24796	-0.360281	679	0.718749	0.770088
OLINK_RSPO1	acute_myeloid	12	OLINK_RSPO1	0.00560958	0.0509477	0.95	-0.0944276	0.105647	0.110105	667	0.912359	0.912359
OLINK_RSPO1	acute_myeloid	12	acuity_maxn:OLINK_RSPO1	0.13658	0.160568	0.95	-0.178701	0.45186	0.8506	667	0.395297	0.539041
OLINK_RSPO1	acute_myeloid	13	OLINK_RSPO1	0.00943242	0.0591996	0.95	-0.106811	0.125675	0.159332	658	0.873456	0.912359
OLINK_RSPO1	acute_myeloid	13	acuity_maxn:OLINK_RSPO1	-0.0114172	0.187679	0.95	-0.379939	0.357105	-0.0608336	658	0.95151	0.95151
OLINK_RSPO1	acute_myeloid	14	OLINK_RSPO1	-0.0291494	0.0810632	0.95	-0.188362	0.130063	-0.359589	581	0.719285	0.899107
OLINK_RSPO1	acute_myeloid	14	acuity_maxn:OLINK_RSPO1	0.11637	0.263079	0.95	-0.400331	0.633071	0.44234	581	0.658408	0.759701
OLINK_RSPO1	acute_myeloid	15	OLINK_RSPO1	0.248101	0.324413	0.95	-0.396811	0.893013	0.764768	86	0.446503	0.669755
OLINK_RSPO1	acute_myeloid	15	acuity_maxn:OLINK_RSPO1	-1.55116	0.888341	0.95	-3.31713	0.214802	-1.74613	86	0.0843588	0.210897
OLINK_RSPO3	acute_myeloid	1	OLINK_RSPO3	0.205318	0.107467	0.95	-0.00572806	0.416365	1.91052	617	0.0565301	0.337525
OLINK_RSPO3	acute_myeloid	1	acuity_maxn:OLINK_RSPO3	-0.985299	0.329589	0.95	-1.63255	-0.338047	-2.98948	617	0.00290579	0.0435868
OLINK_RSPO3	acute_myeloid	2	OLINK_RSPO3	0.0131685	0.135097	0.95	-0.252175	0.278512	0.097474	576	0.922384	0.922384
OLINK_RSPO3	acute_myeloid	2	acuity_maxn:OLINK_RSPO3	0.432428	0.399658	0.95	-0.352537	1.21739	1.08199	576	0.279708	0.413239
OLINK_RSPO3	acute_myeloid	3	OLINK_RSPO3	0.182301	0.107358	0.95	-0.0285364	0.393138	1.69807	608	0.0900068	0.337525
OLINK_RSPO3	acute_myeloid	3	acuity_maxn:OLINK_RSPO3	-0.690003	0.337371	0.95	-1.35256	-0.02745	-2.04524	608	0.0412613	0.169397
OLINK_RSPO3	acute_myeloid	4	OLINK_RSPO3	0.119294	0.106443	0.95	-0.0897948	0.328383	1.12073	545	0.262896	0.563348
OLINK_RSPO3	acute_myeloid	4	acuity_maxn:OLINK_RSPO3	-0.297528	0.333646	0.95	-0.952917	0.357861	-0.891749	545	0.372921	0.413239
OLINK_RSPO3	acute_myeloid	5	OLINK_RSPO3	-0.233329	0.123857	0.95	-0.47662	0.00996132	-1.88387	549	0.060111	0.337525
OLINK_RSPO3	acute_myeloid	5	acuity_maxn:OLINK_RSPO3	0.437625	0.36164	0.95	-0.272744	1.14799	1.21011	549	0.226758	0.413239
OLINK_RSPO3	acute_myeloid	6	OLINK_RSPO3	-0.156579	0.121119	0.95	-0.39447	0.081313	-1.29277	572	0.196612	0.563348
OLINK_RSPO3	acute_myeloid	6	acuity_maxn:OLINK_RSPO3	0.327178	0.360373	0.95	-0.380637	1.03499	0.907888	572	0.36432	0.413239
OLINK_RSPO3	acute_myeloid	7	OLINK_RSPO3	0.0411678	0.0690603	0.95	-0.0944307	0.176766	0.596114	676	0.551299	0.751771
OLINK_RSPO3	acute_myeloid	7	acuity_maxn:OLINK_RSPO3	-0.214061	0.210488	0.95	-0.627349	0.199227	-1.01698	676	0.309528	0.413239
OLINK_RSPO3	acute_myeloid	8	OLINK_RSPO3	0.097822	0.09452	0.95	-0.087809	0.283453	1.03493	599	0.301117	0.564595
OLINK_RSPO3	acute_myeloid	8	acuity_maxn:OLINK_RSPO3	-0.392988	0.288795	0.95	-0.960162	0.174185	-1.36079	599	0.174093	0.413239
OLINK_RSPO3	acute_myeloid	9	OLINK_RSPO3	0.043858	0.10512	0.95	-0.162609	0.250325	0.417219	573	0.676674	0.845843
OLINK_RSPO3	acute_myeloid	9	acuity_maxn:OLINK_RSPO3	-0.506405	0.328927	0.95	-1.15245	0.139645	-1.53957	573	0.124218	0.372654
OLINK_RSPO3	acute_myeloid	10	OLINK_RSPO3	0.0350469	0.125233	0.95	-0.210981	0.281074	0.279853	518	0.779702	0.899656
OLINK_RSPO3	acute_myeloid	10	acuity_maxn:OLINK_RSPO3	0.757903	0.359059	0.95	0.0525121	1.46329	2.1108	518	0.0352678	0.169397
OLINK_RSPO3	acute_myeloid	11	OLINK_RSPO3	-0.100661	0.057485	0.95	-0.213531	0.0122085	-1.75109	679	0.0803826	0.337525
OLINK_RSPO3	acute_myeloid	11	acuity_maxn:OLINK_RSPO3	-0.171725	0.175419	0.95	-0.516153	0.172703	-0.978946	679	0.327955	0.413239
OLINK_RSPO3	acute_myeloid	12	OLINK_RSPO3	0.0111554	0.0605825	0.95	-0.1078	0.130111	0.184136	667	0.853963	0.91496
OLINK_RSPO3	acute_myeloid	12	acuity_maxn:OLINK_RSPO3	0.158792	0.182933	0.95	-0.200403	0.517986	0.868031	667	0.38569	0.413239
OLINK_RSPO3	acute_myeloid	13	OLINK_RSPO3	-0.0576122	0.0700046	0.95	-0.195072	0.0798472	-0.822977	658	0.410819	0.664247
OLINK_RSPO3	acute_myeloid	13	acuity_maxn:OLINK_RSPO3	0.00403141	0.213903	0.95	-0.415983	0.424046	0.0188469	658	0.984969	0.984969
OLINK_RSPO3	acute_myeloid	14	OLINK_RSPO3	-0.0733417	0.0955037	0.95	-0.260916	0.114233	-0.767946	581	0.442831	0.664247
OLINK_RSPO3	acute_myeloid	14	acuity_maxn:OLINK_RSPO3	0.308226	0.292917	0.95	-0.26708	0.883532	1.05226	581	0.293116	0.413239
OLINK_RSPO3	acute_myeloid	15	OLINK_RSPO3	0.40056	0.329204	0.95	-0.253875	1.055	1.21676	86	0.227026	0.563348
OLINK_RSPO3	acute_myeloid	15	acuity_maxn:OLINK_RSPO3	-1.81307	0.891971	0.95	-3.58625	-0.0398864	-2.03265	86	0.0451724	0.169397
OLINK_RTBDN	acute_myeloid	1	OLINK_RTBDN	0.077238	0.208347	0.95	-0.331917	0.486393	0.370718	617	0.710974	0.820355
OLINK_RTBDN	acute_myeloid	1	acuity_maxn:OLINK_RTBDN	-1.90912	0.666591	0.95	-3.21818	-0.600061	-2.86401	617	0.00432536	0.0648805
OLINK_RTBDN	acute_myeloid	2	OLINK_RTBDN	0.063297	0.242375	0.95	-0.41275	0.539344	0.261153	576	0.794068	0.850787
OLINK_RTBDN	acute_myeloid	2	acuity_maxn:OLINK_RTBDN	1.55884	0.741482	0.95	0.102503	3.01518	2.10233	576	0.0359576	0.0898941
OLINK_RTBDN	acute_myeloid	3	OLINK_RTBDN	-0.0914578	0.208374	0.95	-0.500678	0.317762	-0.438912	608	0.660882	0.820355
OLINK_RTBDN	acute_myeloid	3	acuity_maxn:OLINK_RTBDN	-1.50106	0.674705	0.95	-2.8261	-0.176025	-2.22477	608	0.0264632	0.0793896
OLINK_RTBDN	acute_myeloid	4	OLINK_RTBDN	0.158651	0.207943	0.95	-0.249816	0.567118	0.762956	545	0.44582	0.820355
OLINK_RTBDN	acute_myeloid	4	acuity_maxn:OLINK_RTBDN	-1.59731	0.667176	0.95	-2.90786	-0.286757	-2.39413	545	0.0169966	0.0793896
OLINK_RTBDN	acute_myeloid	5	OLINK_RTBDN	-0.136718	0.229467	0.95	-0.58746	0.314023	-0.595808	549	0.551549	0.820355
OLINK_RTBDN	acute_myeloid	5	acuity_maxn:OLINK_RTBDN	1.81516	0.695773	0.95	0.448452	3.18186	2.60883	549	0.00933277	0.0699958
OLINK_RTBDN	acute_myeloid	6	OLINK_RTBDN	-0.0367645	0.228014	0.95	-0.484611	0.411082	-0.161238	572	0.871963	0.871963
OLINK_RTBDN	acute_myeloid	6	acuity_maxn:OLINK_RTBDN	1.5586	0.693956	0.95	0.195585	2.92161	2.24596	572	0.0250874	0.0793896
OLINK_RTBDN	acute_myeloid	7	OLINK_RTBDN	-0.0624937	0.131912	0.95	-0.3215	0.196513	-0.473754	676	0.635829	0.820355
OLINK_RTBDN	acute_myeloid	7	acuity_maxn:OLINK_RTBDN	-0.644852	0.413241	0.95	-1.45624	0.166539	-1.56047	676	0.119116	0.137441
OLINK_RTBDN	acute_myeloid	8	OLINK_RTBDN	0.0817133	0.179659	0.95	-0.271124	0.434551	0.454825	599	0.6494	0.820355
OLINK_RTBDN	acute_myeloid	8	acuity_maxn:OLINK_RTBDN	-1.11463	0.591689	0.95	-2.27666	0.0474115	-1.8838	599	0.0600757	0.111167
OLINK_RTBDN	acute_myeloid	9	OLINK_RTBDN	0.0828264	0.200659	0.95	-0.311291	0.476944	0.412771	573	0.679928	0.820355
OLINK_RTBDN	acute_myeloid	9	acuity_maxn:OLINK_RTBDN	-1.09376	0.670083	0.95	-2.40988	0.222362	-1.63227	573	0.103172	0.133985
OLINK_RTBDN	acute_myeloid	10	OLINK_RTBDN	0.290947	0.222514	0.95	-0.146194	0.728087	1.30754	518	0.191608	0.47902
OLINK_RTBDN	acute_myeloid	10	acuity_maxn:OLINK_RTBDN	1.21623	0.661872	0.95	-0.0840553	2.51651	1.83756	518	0.0667002	0.111167
OLINK_RTBDN	acute_myeloid	11	OLINK_RTBDN	-0.248674	0.109602	0.95	-0.463874	-0.0334752	-2.26889	679	0.0235881	0.314951
OLINK_RTBDN	acute_myeloid	11	acuity_maxn:OLINK_RTBDN	0.248983	0.34349	0.95	-0.425447	0.923414	0.724863	679	0.468786	0.50227
OLINK_RTBDN	acute_myeloid	12	OLINK_RTBDN	-0.19838	0.115018	0.95	-0.424221	0.0274602	-1.72478	667	0.0850305	0.404242
OLINK_RTBDN	acute_myeloid	12	acuity_maxn:OLINK_RTBDN	0.591045	0.366395	0.95	-0.128381	1.31047	1.61314	667	0.107188	0.133985
OLINK_RTBDN	acute_myeloid	13	OLINK_RTBDN	-0.270738	0.132873	0.95	-0.531645	-0.00983052	-2.03756	658	0.0419935	0.314951
OLINK_RTBDN	acute_myeloid	13	acuity_maxn:OLINK_RTBDN	0.0250782	0.421945	0.95	-0.803443	0.8536	0.0594346	658	0.952624	0.952624
OLINK_RTBDN	acute_myeloid	14	OLINK_RTBDN	-0.27625	0.184447	0.95	-0.638514	0.0860128	-1.49773	581	0.134747	0.404242
OLINK_RTBDN	acute_myeloid	14	acuity_maxn:OLINK_RTBDN	1.16301	0.572708	0.95	0.0381809	2.28784	2.03072	581	0.042738	0.0915814
OLINK_RTBDN	acute_myeloid	15	OLINK_RTBDN	1.21825	0.754336	0.95	-0.281325	2.71782	1.61499	86	0.109976	0.404242
OLINK_RTBDN	acute_myeloid	15	acuity_maxn:OLINK_RTBDN	-3.85135	2.20997	0.95	-8.24463	0.541931	-1.74271	86	0.0849581	0.127437
OLINK_RTN4R	acute_myeloid	1	OLINK_RTN4R	0.28201	0.157798	0.95	-0.0278749	0.591896	1.78717	617	0.0744014	0.372007
OLINK_RTN4R	acute_myeloid	1	acuity_maxn:OLINK_RTN4R	-1.15709	0.576397	0.95	-2.28903	-0.0251486	-2.00745	617	0.0451377	0.234653
OLINK_RTN4R	acute_myeloid	2	OLINK_RTN4R	0.0441606	0.185175	0.95	-0.31954	0.407862	0.23848	576	0.811594	0.936454
OLINK_RTN4R	acute_myeloid	2	acuity_maxn:OLINK_RTN4R	0.646247	0.661722	0.95	-0.653436	1.94593	0.976614	576	0.32917	0.493755
OLINK_RTN4R	acute_myeloid	3	OLINK_RTN4R	0.0226349	0.159943	0.95	-0.291472	0.336742	0.141519	608	0.887507	0.940434
OLINK_RTN4R	acute_myeloid	3	acuity_maxn:OLINK_RTN4R	-0.922591	0.59491	0.95	-2.09092	0.245737	-1.55081	608	0.121468	0.44035
OLINK_RTN4R	acute_myeloid	4	OLINK_RTN4R	0.175531	0.161573	0.95	-0.141852	0.492914	1.08638	545	0.277789	0.694473
OLINK_RTN4R	acute_myeloid	4	acuity_maxn:OLINK_RTN4R	-0.835222	0.574803	0.95	-1.96432	0.293879	-1.45306	545	0.146783	0.44035
OLINK_RTN4R	acute_myeloid	5	OLINK_RTN4R	-0.0131435	0.175812	0.95	-0.358491	0.332204	-0.0747588	549	0.940434	0.940434
OLINK_RTN4R	acute_myeloid	5	acuity_maxn:OLINK_RTN4R	1.27264	0.639063	0.95	0.0173308	2.52795	1.99141	549	0.0469305	0.234653
OLINK_RTN4R	acute_myeloid	6	OLINK_RTN4R	-0.0418455	0.173913	0.95	-0.383431	0.29974	-0.240612	572	0.809942	0.936454
OLINK_RTN4R	acute_myeloid	6	acuity_maxn:OLINK_RTN4R	0.651019	0.625582	0.95	-0.5777	1.87974	1.04066	572	0.298473	0.493755
OLINK_RTN4R	acute_myeloid	7	OLINK_RTN4R	0.0504486	0.0994159	0.95	-0.144752	0.24565	0.50745	676	0.612004	0.936454
OLINK_RTN4R	acute_myeloid	7	acuity_maxn:OLINK_RTN4R	-0.37592	0.367563	0.95	-1.09762	0.345782	-1.02274	676	0.306798	0.493755
OLINK_RTN4R	acute_myeloid	8	OLINK_RTN4R	0.0599576	0.138228	0.95	-0.211513	0.331428	0.433759	599	0.66462	0.936454
OLINK_RTN4R	acute_myeloid	8	acuity_maxn:OLINK_RTN4R	-0.353478	0.508591	0.95	-1.35232	0.645361	-0.695015	599	0.487316	0.565572
OLINK_RTN4R	acute_myeloid	9	OLINK_RTN4R	-0.107857	0.154544	0.95	-0.411398	0.195684	-0.697906	573	0.485519	0.936454
OLINK_RTN4R	acute_myeloid	9	acuity_maxn:OLINK_RTN4R	-0.512135	0.571706	0.95	-1.63503	0.61076	-0.895801	573	0.370735	0.505548
OLINK_RTN4R	acute_myeloid	10	OLINK_RTN4R	0.11866	0.178411	0.95	-0.231837	0.469158	0.665097	518	0.506284	0.936454
OLINK_RTN4R	acute_myeloid	10	acuity_maxn:OLINK_RTN4R	1.87705	0.652929	0.95	0.594337	3.15976	2.87482	518	0.00420885	0.0631328
OLINK_RTN4R	acute_myeloid	11	OLINK_RTN4R	-0.104243	0.0827217	0.95	-0.266664	0.0581784	-1.26016	679	0.208044	0.624133
OLINK_RTN4R	acute_myeloid	11	acuity_maxn:OLINK_RTN4R	-0.143763	0.304817	0.95	-0.74226	0.454734	-0.471636	679	0.637338	0.661716
OLINK_RTN4R	acute_myeloid	12	OLINK_RTN4R	-0.171115	0.0869148	0.95	-0.341775	-0.000455863	-1.96877	667	0.0493929	0.370447
OLINK_RTN4R	acute_myeloid	12	acuity_maxn:OLINK_RTN4R	0.422776	0.320554	0.95	-0.20664	1.05219	1.31889	667	0.187657	0.469143
OLINK_RTN4R	acute_myeloid	13	OLINK_RTN4R	-0.221052	0.100423	0.95	-0.41824	-0.0238627	-2.2012	658	0.0280686	0.370447
OLINK_RTN4R	acute_myeloid	13	acuity_maxn:OLINK_RTN4R	-0.161923	0.369902	0.95	-0.888254	0.564409	-0.437744	658	0.661716	0.661716
OLINK_RTN4R	acute_myeloid	14	OLINK_RTN4R	-0.181106	0.134522	0.95	-0.445314	0.0831013	-1.3463	581	0.178731	0.624133
OLINK_RTN4R	acute_myeloid	14	acuity_maxn:OLINK_RTN4R	0.343987	0.49818	0.95	-0.634465	1.32244	0.690489	581	0.490163	0.565572
OLINK_RTN4R	acute_myeloid	15	OLINK_RTN4R	-0.154496	0.525393	0.95	-1.19894	0.889949	-0.294059	86	0.769421	0.936454
OLINK_RTN4R	acute_myeloid	15	acuity_maxn:OLINK_RTN4R	-2.10714	1.72235	0.95	-5.53106	1.31679	-1.22341	86	0.224518	0.48111
OLINK_RUVBL1	acute_myeloid	1	OLINK_RUVBL1	0.209296	0.0868647	0.95	0.0387099	0.379883	2.40945	617	0.0162684	0.122013
OLINK_RUVBL1	acute_myeloid	1	acuity_maxn:OLINK_RUVBL1	-0.505397	0.330823	0.95	-1.15507	0.144278	-1.5277	617	0.1271	0.6355
OLINK_RUVBL1	acute_myeloid	2	OLINK_RUVBL1	0.00727498	0.0970481	0.95	-0.183336	0.197886	0.0749626	576	0.940271	0.993881
OLINK_RUVBL1	acute_myeloid	2	acuity_maxn:OLINK_RUVBL1	-0.146322	0.378893	0.95	-0.890503	0.597859	-0.386183	576	0.699504	0.853928
OLINK_RUVBL1	acute_myeloid	3	OLINK_RUVBL1	0.054866	0.0844752	0.95	-0.111032	0.220765	0.649493	608	0.516265	0.860878
OLINK_RUVBL1	acute_myeloid	3	acuity_maxn:OLINK_RUVBL1	0.0851298	0.3308	0.95	-0.56452	0.73478	0.257345	608	0.797	0.853928
OLINK_RUVBL1	acute_myeloid	4	OLINK_RUVBL1	0.112675	0.0840715	0.95	-0.0524693	0.277818	1.34022	545	0.180731	0.860878
OLINK_RUVBL1	acute_myeloid	4	acuity_maxn:OLINK_RUVBL1	-0.091261	0.336546	0.95	-0.752346	0.569824	-0.27117	545	0.786363	0.853928
OLINK_RUVBL1	acute_myeloid	5	OLINK_RUVBL1	-0.0504604	0.092304	0.95	-0.231773	0.130852	-0.546676	549	0.584823	0.860878
OLINK_RUVBL1	acute_myeloid	5	acuity_maxn:OLINK_RUVBL1	0.242561	0.363187	0.95	-0.470846	0.955968	0.667868	549	0.504498	0.853928
OLINK_RUVBL1	acute_myeloid	6	OLINK_RUVBL1	-0.0550708	0.0924503	0.95	-0.236654	0.126513	-0.59568	572	0.551625	0.860878
OLINK_RUVBL1	acute_myeloid	6	acuity_maxn:OLINK_RUVBL1	0.207058	0.359674	0.95	-0.499385	0.913501	0.575682	572	0.565056	0.853928
OLINK_RUVBL1	acute_myeloid	7	OLINK_RUVBL1	-0.0238977	0.0510691	0.95	-0.124171	0.0763754	-0.467948	676	0.639973	0.860878
OLINK_RUVBL1	acute_myeloid	7	acuity_maxn:OLINK_RUVBL1	0.206091	0.202651	0.95	-0.19181	0.603991	1.01698	676	0.309529	0.853928
OLINK_RUVBL1	acute_myeloid	8	OLINK_RUVBL1	0.0380332	0.0686963	0.95	-0.0968818	0.172948	0.553642	599	0.580031	0.860878
OLINK_RUVBL1	acute_myeloid	8	acuity_maxn:OLINK_RUVBL1	-0.339552	0.28282	0.95	-0.89499	0.215887	-1.20059	599	0.230383	0.853928
OLINK_RUVBL1	acute_myeloid	9	OLINK_RUVBL1	0.215663	0.0827432	0.95	0.0531457	0.37818	2.60641	573	0.00938776	0.122013
OLINK_RUVBL1	acute_myeloid	9	acuity_maxn:OLINK_RUVBL1	-0.859787	0.321961	0.95	-1.49215	-0.227419	-2.67047	573	0.00778963	0.116845
OLINK_RUVBL1	acute_myeloid	10	OLINK_RUVBL1	-0.000675755	0.0880729	0.95	-0.1737	0.172348	-0.00767267	518	0.993881	0.993881
OLINK_RUVBL1	acute_myeloid	10	acuity_maxn:OLINK_RUVBL1	0.235866	0.345634	0.95	-0.44315	0.914882	0.682416	518	0.495281	0.853928
OLINK_RUVBL1	acute_myeloid	11	OLINK_RUVBL1	0.00664095	0.0422657	0.95	-0.0763462	0.0896281	0.157124	679	0.875194	0.993881
OLINK_RUVBL1	acute_myeloid	11	acuity_maxn:OLINK_RUVBL1	-0.317844	0.166784	0.95	-0.645319	0.00963024	-1.90572	679	0.0571082	0.428311
OLINK_RUVBL1	acute_myeloid	12	OLINK_RUVBL1	0.0249364	0.0440651	0.95	-0.0615867	0.111459	0.565898	667	0.571653	0.860878
OLINK_RUVBL1	acute_myeloid	12	acuity_maxn:OLINK_RUVBL1	0.160615	0.174364	0.95	-0.181754	0.502984	0.921145	667	0.357308	0.853928
OLINK_RUVBL1	acute_myeloid	13	OLINK_RUVBL1	-0.0455613	0.0547063	0.95	-0.152981	0.0618587	-0.832834	658	0.40524	0.860878
OLINK_RUVBL1	acute_myeloid	13	acuity_maxn:OLINK_RUVBL1	0.028548	0.206147	0.95	-0.376238	0.433334	0.138484	658	0.889901	0.889901
OLINK_RUVBL1	acute_myeloid	14	OLINK_RUVBL1	0.0270869	0.0675794	0.95	-0.105643	0.159817	0.400816	581	0.688703	0.860878
OLINK_RUVBL1	acute_myeloid	14	acuity_maxn:OLINK_RUVBL1	0.0749157	0.268665	0.95	-0.452758	0.602589	0.278844	581	0.780464	0.853928
OLINK_RUVBL1	acute_myeloid	15	OLINK_RUVBL1	-0.283866	0.308704	0.95	-0.897549	0.329817	-0.919543	86	0.360384	0.860878
OLINK_RUVBL1	acute_myeloid	15	acuity_maxn:OLINK_RUVBL1	-0.272808	0.994762	0.95	-2.25033	1.70471	-0.274244	86	0.784555	0.853928
OLINK_RWDD1	acute_myeloid	1	OLINK_RWDD1	0.301663	0.108206	0.95	0.0891663	0.51416	2.78786	617	0.00546925	0.0769995
OLINK_RWDD1	acute_myeloid	1	acuity_maxn:OLINK_RWDD1	-0.742383	0.411927	0.95	-1.55133	0.0665653	-1.80222	617	0.0719985	0.458443
OLINK_RWDD1	acute_myeloid	2	OLINK_RWDD1	-0.0821462	0.132223	0.95	-0.341843	0.177551	-0.621272	576	0.534666	0.633093
OLINK_RWDD1	acute_myeloid	2	acuity_maxn:OLINK_RWDD1	0.432001	0.479821	0.95	-0.510411	1.37441	0.900337	576	0.368317	0.616709
OLINK_RWDD1	acute_myeloid	3	OLINK_RWDD1	0.0453266	0.105522	0.95	-0.161905	0.252558	0.429548	608	0.667677	0.667677
OLINK_RWDD1	acute_myeloid	3	acuity_maxn:OLINK_RWDD1	-0.348012	0.411343	0.95	-1.15584	0.459813	-0.846039	608	0.397864	0.616709
OLINK_RWDD1	acute_myeloid	4	OLINK_RWDD1	0.250738	0.107817	0.95	0.0389499	0.462526	2.32559	545	0.0204068	0.0917149
OLINK_RWDD1	acute_myeloid	4	acuity_maxn:OLINK_RWDD1	-0.22909	0.420299	0.95	-1.05469	0.596513	-0.545066	545	0.585931	0.732414
OLINK_RWDD1	acute_myeloid	5	OLINK_RWDD1	-0.146347	0.123942	0.95	-0.389806	0.0971126	-1.18076	549	0.238208	0.437975
OLINK_RWDD1	acute_myeloid	5	acuity_maxn:OLINK_RWDD1	0.606211	0.45033	0.95	-0.27837	1.49079	1.34615	549	0.17881	0.56869
OLINK_RWDD1	acute_myeloid	6	OLINK_RWDD1	-0.07699	0.128296	0.95	-0.32898	0.174999	-0.600095	572	0.548681	0.633093
OLINK_RWDD1	acute_myeloid	6	acuity_maxn:OLINK_RWDD1	0.20088	0.454625	0.95	-0.692059	1.09382	0.441858	572	0.658759	0.760106
OLINK_RWDD1	acute_myeloid	7	OLINK_RWDD1	0.030327	0.0671294	0.95	-0.10148	0.162134	0.451769	676	0.65158	0.667677
OLINK_RWDD1	acute_myeloid	7	acuity_maxn:OLINK_RWDD1	-0.309341	0.256081	0.95	-0.812151	0.193468	-1.20798	676	0.227476	0.56869
OLINK_RWDD1	acute_myeloid	8	OLINK_RWDD1	0.240613	0.0934465	0.95	0.0570901	0.424135	2.57487	599	0.0102666	0.0769995
OLINK_RWDD1	acute_myeloid	8	acuity_maxn:OLINK_RWDD1	-0.671903	0.366612	0.95	-1.3919	0.0480988	-1.83273	599	0.0673383	0.458443
OLINK_RWDD1	acute_myeloid	9	OLINK_RWDD1	0.236717	0.105555	0.95	0.029396	0.444039	2.2426	573	0.0253039	0.0917149
OLINK_RWDD1	acute_myeloid	9	acuity_maxn:OLINK_RWDD1	-0.507433	0.410869	0.95	-1.31443	0.29956	-1.23502	573	0.217328	0.56869
OLINK_RWDD1	acute_myeloid	10	OLINK_RWDD1	-0.108406	0.124802	0.95	-0.353587	0.136776	-0.868617	518	0.385459	0.578188
OLINK_RWDD1	acute_myeloid	10	acuity_maxn:OLINK_RWDD1	0.366636	0.445728	0.95	-0.509021	1.24229	0.822555	518	0.411139	0.616709
OLINK_RWDD1	acute_myeloid	11	OLINK_RWDD1	0.0716768	0.0557509	0.95	-0.037788	0.181142	1.28566	679	0.198999	0.426427
OLINK_RWDD1	acute_myeloid	11	acuity_maxn:OLINK_RWDD1	0.150729	0.210825	0.95	-0.263218	0.564676	0.714948	679	0.474887	0.647573
OLINK_RWDD1	acute_myeloid	12	OLINK_RWDD1	0.125715	0.0580076	0.95	0.0118155	0.239614	2.16722	667	0.0305716	0.0917149
OLINK_RWDD1	acute_myeloid	12	acuity_maxn:OLINK_RWDD1	-0.235962	0.220041	0.95	-0.668018	0.196095	-1.07235	667	0.283949	0.608463
OLINK_RWDD1	acute_myeloid	13	OLINK_RWDD1	0.0445601	0.0676212	0.95	-0.0882192	0.177339	0.658967	658	0.510148	0.633093
OLINK_RWDD1	acute_myeloid	13	acuity_maxn:OLINK_RWDD1	0.00538217	0.261404	0.95	-0.507905	0.518669	0.0205894	658	0.983579	0.983579
OLINK_RWDD1	acute_myeloid	14	OLINK_RWDD1	-0.15872	0.0889081	0.95	-0.33334	0.0159007	-1.78521	581	0.0747486	0.186871
OLINK_RWDD1	acute_myeloid	14	acuity_maxn:OLINK_RWDD1	0.583847	0.345604	0.95	-0.0949388	1.26263	1.68935	581	0.0916886	0.458443
OLINK_RWDD1	acute_myeloid	15	OLINK_RWDD1	-0.382531	0.339358	0.95	-1.05715	0.292091	-1.12722	86	0.262785	0.437975
OLINK_RWDD1	acute_myeloid	15	acuity_maxn:OLINK_RWDD1	0.318818	1.31076	0.95	-2.28689	2.92452	0.243232	86	0.808405	0.866149
OLINK_S100A11	acute_myeloid	1	OLINK_S100A11	0.382497	0.165989	0.95	0.056524	0.708469	2.30434	617	0.0215346	0.107673
OLINK_S100A11	acute_myeloid	1	acuity_maxn:OLINK_S100A11	-0.695524	0.643139	0.95	-1.95853	0.567483	-1.08145	617	0.279919	0.582722
OLINK_S100A11	acute_myeloid	2	OLINK_S100A11	0.5162	0.217796	0.95	0.0884281	0.943971	2.3701	576	0.0181115	0.107673
OLINK_S100A11	acute_myeloid	2	acuity_maxn:OLINK_S100A11	-0.320026	0.793753	0.95	-1.87903	1.23898	-0.403181	576	0.686965	0.792652
OLINK_S100A11	acute_myeloid	3	OLINK_S100A11	0.160763	0.166742	0.95	-0.166697	0.488223	0.964142	608	0.335358	0.628796
OLINK_S100A11	acute_myeloid	3	acuity_maxn:OLINK_S100A11	0.177321	0.661569	0.95	-1.12192	1.47656	0.268031	608	0.788766	0.845107
OLINK_S100A11	acute_myeloid	4	OLINK_S100A11	0.129993	0.165867	0.95	-0.195823	0.45581	0.783722	545	0.433544	0.722573
OLINK_S100A11	acute_myeloid	4	acuity_maxn:OLINK_S100A11	-0.673072	0.651758	0.95	-1.95334	0.607193	-1.0327	545	0.302201	0.582722
OLINK_S100A11	acute_myeloid	5	OLINK_S100A11	-0.28532	0.196935	0.95	-0.672159	0.101519	-1.4488	549	0.147965	0.466903
OLINK_S100A11	acute_myeloid	5	acuity_maxn:OLINK_S100A11	0.602062	0.725117	0.95	-0.822281	2.02641	0.830297	549	0.406732	0.582722
OLINK_S100A11	acute_myeloid	6	OLINK_S100A11	0.295325	0.213706	0.95	-0.124418	0.715069	1.38193	572	0.167534	0.466903
OLINK_S100A11	acute_myeloid	6	acuity_maxn:OLINK_S100A11	-0.614965	0.769419	0.95	-2.1262	0.896266	-0.799259	572	0.424472	0.582722
OLINK_S100A11	acute_myeloid	7	OLINK_S100A11	-0.00640984	0.10495	0.95	-0.212477	0.199657	-0.0610753	676	0.951317	0.951317
OLINK_S100A11	acute_myeloid	7	acuity_maxn:OLINK_S100A11	-0.0223399	0.40284	0.95	-0.813307	0.768628	-0.0554561	676	0.955792	0.955792
OLINK_S100A11	acute_myeloid	8	OLINK_S100A11	-0.187386	0.141773	0.95	-0.465818	0.091046	-1.32173	599	0.186761	0.466903
OLINK_S100A11	acute_myeloid	8	acuity_maxn:OLINK_S100A11	0.559238	0.571048	0.95	-0.562263	1.68074	0.979317	599	0.327819	0.582722
OLINK_S100A11	acute_myeloid	9	OLINK_S100A11	0.181444	0.159158	0.95	-0.13116	0.494048	1.14002	573	0.254752	0.545898
OLINK_S100A11	acute_myeloid	9	acuity_maxn:OLINK_S100A11	-0.924354	0.641482	0.95	-2.1843	0.335589	-1.44097	573	0.150141	0.582722
OLINK_S100A11	acute_myeloid	10	OLINK_S100A11	-0.481231	0.193164	0.95	-0.860712	-0.10175	-2.49131	518	0.0130391	0.107673
OLINK_S100A11	acute_myeloid	10	acuity_maxn:OLINK_S100A11	0.896749	0.717248	0.95	-0.512324	2.30582	1.25026	518	0.211768	0.582722
OLINK_S100A11	acute_myeloid	11	OLINK_S100A11	0.0203654	0.0876523	0.95	-0.151737	0.192468	0.232343	679	0.816342	0.874652
OLINK_S100A11	acute_myeloid	11	acuity_maxn:OLINK_S100A11	-0.343131	0.335013	0.95	-1.00092	0.314655	-1.02423	679	0.306091	0.582722
OLINK_S100A11	acute_myeloid	12	OLINK_S100A11	0.0296477	0.0912139	0.95	-0.149453	0.208749	0.325035	667	0.745256	0.859911
OLINK_S100A11	acute_myeloid	12	acuity_maxn:OLINK_S100A11	-0.271227	0.354159	0.95	-0.966629	0.424174	-0.765834	667	0.444046	0.582722
OLINK_S100A11	acute_myeloid	13	OLINK_S100A11	-0.0596389	0.106724	0.95	-0.2692	0.149922	-0.558814	658	0.576479	0.742019
OLINK_S100A11	acute_myeloid	13	acuity_maxn:OLINK_S100A11	0.314185	0.420768	0.95	-0.512024	1.1404	0.746695	658	0.455514	0.582722
OLINK_S100A11	acute_myeloid	14	OLINK_S100A11	-0.0782514	0.141487	0.95	-0.356139	0.199636	-0.553065	581	0.580431	0.742019
OLINK_S100A11	acute_myeloid	14	acuity_maxn:OLINK_S100A11	1.45574	0.550508	0.95	0.374513	2.53697	2.64436	581	0.00840576	0.126086
OLINK_S100A11	acute_myeloid	15	OLINK_S100A11	0.336077	0.627474	0.95	-0.911299	1.58345	0.535604	86	0.593615	0.742019
OLINK_S100A11	acute_myeloid	15	acuity_maxn:OLINK_S100A11	-1.55677	2.12682	0.95	-5.78476	2.67122	-0.731968	86	0.466178	0.582722
OLINK_S100A12	acute_myeloid	1	OLINK_S100A12	1.00293	0.137357	0.95	0.733184	1.27267	7.3016	617	8.8067e-13	6.60502e-12
OLINK_S100A12	acute_myeloid	1	acuity_maxn:OLINK_S100A12	-0.0160146	0.504464	0.95	-1.00669	0.974661	-0.0317457	617	0.974685	0.974685
OLINK_S100A12	acute_myeloid	2	OLINK_S100A12	-0.325734	0.164658	0.95	-0.649138	-0.00232998	-1.97824	576	0.0483775	0.0559451
OLINK_S100A12	acute_myeloid	2	acuity_maxn:OLINK_S100A12	-0.636651	0.595752	0.95	-1.80676	0.533461	-1.06865	576	0.285675	0.572257
OLINK_S100A12	acute_myeloid	3	OLINK_S100A12	1.12726	0.134096	0.95	0.863916	1.39061	8.40638	608	3.00681e-16	4.51022e-15
OLINK_S100A12	acute_myeloid	3	acuity_maxn:OLINK_S100A12	0.637026	0.499239	0.95	-0.343416	1.61747	1.27599	608	0.202445	0.572257
OLINK_S100A12	acute_myeloid	4	OLINK_S100A12	0.683127	0.138662	0.95	0.410749	0.955504	4.92656	545	1.11166e-06	2.77915e-06
OLINK_S100A12	acute_myeloid	4	acuity_maxn:OLINK_S100A12	-0.199636	0.510562	0.95	-1.20255	0.803274	-0.391012	545	0.695941	0.869927
OLINK_S100A12	acute_myeloid	5	OLINK_S100A12	-0.955159	0.152663	0.95	-1.25503	-0.655284	-6.25666	549	7.9234e-10	2.97127e-09
OLINK_S100A12	acute_myeloid	5	acuity_maxn:OLINK_S100A12	-0.486454	0.567844	0.95	-1.60187	0.628958	-0.856669	549	0.392001	0.588002
OLINK_S100A12	acute_myeloid	6	OLINK_S100A12	-0.484512	0.156628	0.95	-0.792149	-0.176875	-3.09339	572	0.00207543	0.00389144
OLINK_S100A12	acute_myeloid	6	acuity_maxn:OLINK_S100A12	-0.650697	0.560617	0.95	-1.75182	0.450423	-1.16068	572	0.246257	0.572257
OLINK_S100A12	acute_myeloid	7	OLINK_S100A12	0.589478	0.0848637	0.95	0.422849	0.756106	6.94617	676	8.83645e-12	4.41823e-11
OLINK_S100A12	acute_myeloid	7	acuity_maxn:OLINK_S100A12	0.362361	0.311011	0.95	-0.248302	0.973024	1.16511	676	0.244387	0.572257
OLINK_S100A12	acute_myeloid	8	OLINK_S100A12	0.319453	0.120928	0.95	0.0819579	0.556947	2.64167	599	0.0084652	0.0126978
OLINK_S100A12	acute_myeloid	8	acuity_maxn:OLINK_S100A12	-0.244504	0.450213	0.95	-1.12869	0.639683	-0.543086	599	0.587272	0.800826
OLINK_S100A12	acute_myeloid	9	OLINK_S100A12	0.61207	0.133833	0.95	0.349207	0.874934	4.57338	573	5.88495e-06	1.26106e-05
OLINK_S100A12	acute_myeloid	9	acuity_maxn:OLINK_S100A12	-0.493723	0.497281	0.95	-1.47044	0.482993	-0.992845	573	0.321204	0.572257
OLINK_S100A12	acute_myeloid	10	OLINK_S100A12	-0.924274	0.148914	0.95	-1.21682	-0.631724	-6.20675	518	1.10914e-09	3.32743e-09
OLINK_S100A12	acute_myeloid	10	acuity_maxn:OLINK_S100A12	-0.104544	0.53695	0.95	-1.15941	0.950324	-0.1947	518	0.845704	0.974685
OLINK_S100A12	acute_myeloid	11	OLINK_S100A12	-0.151184	0.0731741	0.95	-0.294859	-0.00750939	-2.06609	679	0.0391989	0.0534531
OLINK_S100A12	acute_myeloid	11	acuity_maxn:OLINK_S100A12	-0.0227683	0.26695	0.95	-0.546916	0.501379	-0.0852902	679	0.932056	0.974685
OLINK_S100A12	acute_myeloid	12	OLINK_S100A12	0.0334867	0.0762638	0.95	-0.116259	0.183233	0.43909	667	0.660739	0.660739
OLINK_S100A12	acute_myeloid	12	acuity_maxn:OLINK_S100A12	-0.424291	0.280946	0.95	-0.975937	0.127355	-1.51022	667	0.131461	0.572257
OLINK_S100A12	acute_myeloid	13	OLINK_S100A12	-0.0495487	0.0898107	0.95	-0.225899	0.126801	-0.551702	658	0.58134	0.622864
OLINK_S100A12	acute_myeloid	13	acuity_maxn:OLINK_S100A12	0.565138	0.338615	0.95	-0.0997578	1.23003	1.66897	658	0.095599	0.572257
OLINK_S100A12	acute_myeloid	14	OLINK_S100A12	-0.355788	0.11952	0.95	-0.590531	-0.121045	-2.97682	581	0.00303388	0.00505647
OLINK_S100A12	acute_myeloid	14	acuity_maxn:OLINK_S100A12	0.612438	0.439089	0.95	-0.249958	1.47483	1.39479	581	0.163612	0.572257
OLINK_S100A12	acute_myeloid	15	OLINK_S100A12	0.79442	0.396903	0.95	0.00540324	1.58344	2.00155	86	0.0484857	0.0559451
OLINK_S100A12	acute_myeloid	15	acuity_maxn:OLINK_S100A12	-1.32986	1.39572	0.95	-4.10447	1.44474	-0.952815	86	0.343354	0.572257
OLINK_S100A16	acute_myeloid	1	OLINK_S100A16	-0.179426	0.140284	0.95	-0.454917	0.0960663	-1.27902	617	0.201372	0.753503
OLINK_S100A16	acute_myeloid	1	acuity_maxn:OLINK_S100A16	0.636219	0.604132	0.95	-0.550185	1.82262	1.05311	617	0.292701	0.878104
OLINK_S100A16	acute_myeloid	2	OLINK_S100A16	0.171492	0.165795	0.95	-0.154145	0.497129	1.03436	576	0.301401	0.753503
OLINK_S100A16	acute_myeloid	2	acuity_maxn:OLINK_S100A16	0.506623	0.708119	0.95	-0.884186	1.89743	0.715449	576	0.474621	0.975042
OLINK_S100A16	acute_myeloid	3	OLINK_S100A16	-0.07426	0.136196	0.95	-0.341731	0.193211	-0.545245	608	0.585785	0.798798
OLINK_S100A16	acute_myeloid	3	acuity_maxn:OLINK_S100A16	0.05369	0.59288	0.95	-1.11065	1.21803	0.090558	608	0.927874	0.977231
OLINK_S100A16	acute_myeloid	4	OLINK_S100A16	-0.234824	0.140064	0.95	-0.509956	0.0403077	-1.67655	545	0.0942048	0.471024
OLINK_S100A16	acute_myeloid	4	acuity_maxn:OLINK_S100A16	0.879085	0.604745	0.95	-0.308832	2.067	1.45365	545	0.14662	0.809001
OLINK_S100A16	acute_myeloid	5	OLINK_S100A16	0.135629	0.162812	0.95	-0.184182	0.45544	0.833041	549	0.405184	0.780104
OLINK_S100A16	acute_myeloid	5	acuity_maxn:OLINK_S100A16	0.622624	0.697177	0.95	-0.746837	1.99209	0.893065	549	0.372214	0.930535
OLINK_S100A16	acute_myeloid	6	OLINK_S100A16	0.10079	0.156595	0.95	-0.206781	0.408361	0.643636	572	0.52007	0.780104
OLINK_S100A16	acute_myeloid	6	acuity_maxn:OLINK_S100A16	0.828153	0.668229	0.95	-0.48433	2.14064	1.23932	572	0.215734	0.809001
OLINK_S100A16	acute_myeloid	7	OLINK_S100A16	-0.00580101	0.0865941	0.95	-0.175827	0.164225	-0.0669909	676	0.946609	0.989501
OLINK_S100A16	acute_myeloid	7	acuity_maxn:OLINK_S100A16	-0.178739	0.373961	0.95	-0.913003	0.555525	-0.477962	676	0.632832	0.975042
OLINK_S100A16	acute_myeloid	8	OLINK_S100A16	-0.254684	0.118619	0.95	-0.487643	-0.0217245	-2.14708	599	0.0321878	0.430011
OLINK_S100A16	acute_myeloid	8	acuity_maxn:OLINK_S100A16	0.191068	0.523073	0.95	-0.836212	1.21835	0.36528	599	0.715031	0.975042
OLINK_S100A16	acute_myeloid	9	OLINK_S100A16	-0.0968712	0.134589	0.95	-0.36122	0.167478	-0.719754	573	0.47197	0.780104
OLINK_S100A16	acute_myeloid	9	acuity_maxn:OLINK_S100A16	-0.0170457	0.596978	0.95	-1.18958	1.15549	-0.0285533	573	0.977231	0.977231
OLINK_S100A16	acute_myeloid	10	OLINK_S100A16	0.174363	0.153827	0.95	-0.127838	0.476564	1.1335	518	0.257527	0.753503
OLINK_S100A16	acute_myeloid	10	acuity_maxn:OLINK_S100A16	-0.916227	0.656028	0.95	-2.20503	0.372576	-1.39663	518	0.163124	0.809001
OLINK_S100A16	acute_myeloid	11	OLINK_S100A16	-0.137101	0.0720074	0.95	-0.278485	0.00428301	-1.90398	679	0.0573348	0.430011
OLINK_S100A16	acute_myeloid	11	acuity_maxn:OLINK_S100A16	0.0572288	0.30996	0.95	-0.551366	0.665824	0.184633	679	0.853572	0.977231
OLINK_S100A16	acute_myeloid	12	OLINK_S100A16	0.0529095	0.0752029	0.95	-0.0947535	0.200572	0.703556	667	0.481955	0.780104
OLINK_S100A16	acute_myeloid	12	acuity_maxn:OLINK_S100A16	-0.670973	0.33257	0.95	-1.32398	-0.0179629	-2.01754	667	0.0440393	0.660589
OLINK_S100A16	acute_myeloid	13	OLINK_S100A16	-0.0142936	0.0878776	0.95	-0.186848	0.158261	-0.162654	658	0.870841	0.989501
OLINK_S100A16	acute_myeloid	13	acuity_maxn:OLINK_S100A16	0.192097	0.388118	0.95	-0.570003	0.954197	0.494945	658	0.620804	0.975042
OLINK_S100A16	acute_myeloid	14	OLINK_S100A16	-0.00154339	0.117239	0.95	-0.231806	0.22872	-0.0131645	581	0.989501	0.989501
OLINK_S100A16	acute_myeloid	14	acuity_maxn:OLINK_S100A16	0.207014	0.513758	0.95	-0.802034	1.21606	0.402942	581	0.687139	0.975042
OLINK_S100A16	acute_myeloid	15	OLINK_S100A16	0.184206	0.455818	0.95	-0.721931	1.09034	0.404121	86	0.687127	0.858909
OLINK_S100A16	acute_myeloid	15	acuity_maxn:OLINK_S100A16	0.341507	1.68967	0.95	-3.01744	3.70046	0.202115	86	0.840304	0.977231
OLINK_S100A4	acute_myeloid	1	OLINK_S100A4	0.246029	0.12009	0.95	0.0101941	0.481864	2.0487	617	0.0409136	0.341357
OLINK_S100A4	acute_myeloid	1	acuity_maxn:OLINK_S100A4	-0.560899	0.475363	0.95	-1.49443	0.372627	-1.17994	617	0.23848	0.872968
OLINK_S100A4	acute_myeloid	2	OLINK_S100A4	0.0914849	0.139807	0.95	-0.183109	0.366078	0.654366	576	0.513137	0.698876
OLINK_S100A4	acute_myeloid	2	acuity_maxn:OLINK_S100A4	-0.290755	0.52787	0.95	-1.32754	0.746029	-0.550808	576	0.581979	0.872968
OLINK_S100A4	acute_myeloid	3	OLINK_S100A4	-0.104995	0.111524	0.95	-0.324013	0.114023	-0.94146	608	0.346843	0.578072
OLINK_S100A4	acute_myeloid	3	acuity_maxn:OLINK_S100A4	-0.097656	0.457189	0.95	-0.995517	0.800205	-0.213601	608	0.83093	0.897046
OLINK_S100A4	acute_myeloid	4	OLINK_S100A4	0.0583295	0.120669	0.95	-0.178704	0.295362	0.483384	545	0.629017	0.725789
OLINK_S100A4	acute_myeloid	4	acuity_maxn:OLINK_S100A4	0.182299	0.490793	0.95	-0.781778	1.14638	0.371438	545	0.710456	0.897046
OLINK_S100A4	acute_myeloid	5	OLINK_S100A4	0.0775244	0.132626	0.95	-0.182992	0.338041	0.584534	549	0.559101	0.698876
OLINK_S100A4	acute_myeloid	5	acuity_maxn:OLINK_S100A4	-0.411331	0.496695	0.95	-1.38699	0.564324	-0.828136	549	0.407953	0.872968
OLINK_S100A4	acute_myeloid	6	OLINK_S100A4	0.18942	0.1365	0.95	-0.0786834	0.457522	1.38769	572	0.165773	0.497319
OLINK_S100A4	acute_myeloid	6	acuity_maxn:OLINK_S100A4	-0.331307	0.501633	0.95	-1.31657	0.65396	-0.660457	572	0.509227	0.872968
OLINK_S100A4	acute_myeloid	7	OLINK_S100A4	-0.0761849	0.0711625	0.95	-0.215911	0.0635411	-1.07058	676	0.284742	0.533891
OLINK_S100A4	acute_myeloid	7	acuity_maxn:OLINK_S100A4	-0.042042	0.280034	0.95	-0.591883	0.507799	-0.150132	676	0.880705	0.897046
OLINK_S100A4	acute_myeloid	8	OLINK_S100A4	0.110543	0.102015	0.95	-0.0898063	0.310893	1.0836	599	0.278976	0.533891
OLINK_S100A4	acute_myeloid	8	acuity_maxn:OLINK_S100A4	-0.383614	0.41548	0.95	-1.19959	0.432361	-0.923302	599	0.356221	0.872968
OLINK_S100A4	acute_myeloid	9	OLINK_S100A4	0.213465	0.113506	0.95	-0.00947385	0.436404	1.88065	573	0.0605269	0.341357
OLINK_S100A4	acute_myeloid	9	acuity_maxn:OLINK_S100A4	-0.26923	0.458928	0.95	-1.17062	0.632156	-0.58665	573	0.55767	0.872968
OLINK_S100A4	acute_myeloid	10	OLINK_S100A4	0.0255161	0.131973	0.95	-0.233753	0.284785	0.193343	518	0.846766	0.846766
OLINK_S100A4	acute_myeloid	10	acuity_maxn:OLINK_S100A4	-0.411189	0.490707	0.95	-1.37521	0.552832	-0.837952	518	0.402444	0.872968
OLINK_S100A4	acute_myeloid	11	OLINK_S100A4	0.107712	0.0589842	0.95	-0.00810119	0.223525	1.82612	679	0.0682714	0.341357
OLINK_S100A4	acute_myeloid	11	acuity_maxn:OLINK_S100A4	0.182733	0.231884	0.95	-0.272564	0.638029	0.788034	679	0.430952	0.872968
OLINK_S100A4	acute_myeloid	12	OLINK_S100A4	0.0959691	0.0617432	0.95	-0.0252653	0.217204	1.55433	667	0.120581	0.452177
OLINK_S100A4	acute_myeloid	12	acuity_maxn:OLINK_S100A4	-0.18485	0.243153	0.95	-0.662288	0.292588	-0.760221	667	0.447391	0.872968
OLINK_S100A4	acute_myeloid	13	OLINK_S100A4	0.0775923	0.0718621	0.95	-0.0635144	0.218699	1.07974	658	0.280654	0.533891
OLINK_S100A4	acute_myeloid	13	acuity_maxn:OLINK_S100A4	0.037917	0.292922	0.95	-0.537258	0.613092	0.129444	658	0.897046	0.897046
OLINK_S100A4	acute_myeloid	14	OLINK_S100A4	0.0626103	0.0956822	0.95	-0.125315	0.250535	0.654357	581	0.513141	0.698876
OLINK_S100A4	acute_myeloid	14	acuity_maxn:OLINK_S100A4	0.0918877	0.386522	0.95	-0.667263	0.851038	0.23773	581	0.812175	0.897046
OLINK_S100A4	acute_myeloid	15	OLINK_S100A4	-0.14726	0.379495	0.95	-0.901672	0.607152	-0.388041	86	0.698944	0.748869
OLINK_S100A4	acute_myeloid	15	acuity_maxn:OLINK_S100A4	0.807728	1.4412	0.95	-2.05729	3.67274	0.560454	86	0.576627	0.872968
OLINK_S100P	acute_myeloid	1	OLINK_S100P	0.240832	0.102685	0.95	0.0391779	0.442486	2.34535	617	0.019325	0.133454
OLINK_S100P	acute_myeloid	1	acuity_maxn:OLINK_S100P	-0.194468	0.368133	0.95	-0.917415	0.528478	-0.528255	617	0.597513	0.737325
OLINK_S100P	acute_myeloid	2	OLINK_S100P	-0.0231788	0.124919	0.95	-0.268531	0.222173	-0.185551	576	0.852862	0.88763
OLINK_S100P	acute_myeloid	2	acuity_maxn:OLINK_S100P	0.422069	0.432599	0.95	-0.427595	1.27173	0.975659	576	0.329643	0.53582
OLINK_S100P	acute_myeloid	3	OLINK_S100P	0.0150231	0.106274	0.95	-0.193685	0.223731	0.141363	608	0.88763	0.88763
OLINK_S100P	acute_myeloid	3	acuity_maxn:OLINK_S100P	-0.154055	0.383669	0.95	-0.907531	0.599422	-0.401531	608	0.68817	0.737325
OLINK_S100P	acute_myeloid	4	OLINK_S100P	0.0916145	0.105073	0.95	-0.114783	0.298012	0.871914	545	0.383639	0.715506
OLINK_S100P	acute_myeloid	4	acuity_maxn:OLINK_S100P	-0.522136	0.374561	0.95	-1.2579	0.213624	-1.39399	545	0.163887	0.51208
OLINK_S100P	acute_myeloid	5	OLINK_S100P	-0.0438575	0.122857	0.95	-0.285184	0.197469	-0.356981	549	0.721243	0.88763
OLINK_S100P	acute_myeloid	5	acuity_maxn:OLINK_S100P	0.400272	0.434387	0.95	-0.452993	1.25354	0.921463	549	0.357213	0.53582
OLINK_S100P	acute_myeloid	6	OLINK_S100P	-0.135856	0.122997	0.95	-0.377437	0.105726	-1.10454	572	0.269822	0.578191
OLINK_S100P	acute_myeloid	6	acuity_maxn:OLINK_S100P	0.56197	0.418744	0.95	-0.260494	1.38443	1.34204	572	0.180117	0.51208
OLINK_S100P	acute_myeloid	7	OLINK_S100P	0.0873507	0.0655547	0.95	-0.0413646	0.216066	1.33249	676	0.18315	0.549449
OLINK_S100P	acute_myeloid	7	acuity_maxn:OLINK_S100P	-0.0670071	0.235603	0.95	-0.529609	0.395595	-0.284407	676	0.776186	0.776186
OLINK_S100P	acute_myeloid	8	OLINK_S100P	0.0170861	0.0887059	0.95	-0.157126	0.191298	0.192615	599	0.847326	0.88763
OLINK_S100P	acute_myeloid	8	acuity_maxn:OLINK_S100P	0.146905	0.318971	0.95	-0.479532	0.773342	0.46056	599	0.645282	0.737325
OLINK_S100P	acute_myeloid	9	OLINK_S100P	0.123626	0.103117	0.95	-0.0789072	0.32616	1.19889	573	0.231065	0.577663
OLINK_S100P	acute_myeloid	9	acuity_maxn:OLINK_S100P	-0.529252	0.365632	0.95	-1.24739	0.18889	-1.4475	573	0.148304	0.51208
OLINK_S100P	acute_myeloid	10	OLINK_S100P	-0.0289684	0.117688	0.95	-0.260173	0.202236	-0.246146	518	0.805667	0.88763
OLINK_S100P	acute_myeloid	10	acuity_maxn:OLINK_S100P	0.760872	0.415816	0.95	-0.0560217	1.57777	1.82983	518	0.0678503	0.508878
OLINK_S100P	acute_myeloid	11	OLINK_S100P	-0.120564	0.0542873	0.95	-0.227155	-0.0139724	-2.22084	679	0.0266909	0.133454
OLINK_S100P	acute_myeloid	11	acuity_maxn:OLINK_S100P	0.217154	0.197985	0.95	-0.171582	0.60589	1.09682	679	0.273109	0.51208
OLINK_S100P	acute_myeloid	12	OLINK_S100P	-0.0448002	0.0566471	0.95	-0.156028	0.0664279	-0.790865	667	0.429304	0.715506
OLINK_S100P	acute_myeloid	12	acuity_maxn:OLINK_S100P	0.088954	0.203828	0.95	-0.311267	0.489175	0.436418	667	0.662675	0.737325
OLINK_S100P	acute_myeloid	13	OLINK_S100P	-0.0110725	0.066065	0.95	-0.140796	0.118651	-0.1676	658	0.866949	0.88763
OLINK_S100P	acute_myeloid	13	acuity_maxn:OLINK_S100P	0.264722	0.23816	0.95	-0.202923	0.732368	1.11153	658	0.266746	0.51208
OLINK_S100P	acute_myeloid	14	OLINK_S100P	-0.135336	0.0898035	0.95	-0.311715	0.0410432	-1.50702	581	0.132349	0.496307
OLINK_S100P	acute_myeloid	14	acuity_maxn:OLINK_S100P	0.405467	0.325677	0.95	-0.23418	1.04511	1.245	581	0.213634	0.51208
OLINK_S100P	acute_myeloid	15	OLINK_S100P	0.880308	0.373512	0.95	0.137789	1.62283	2.35684	86	0.020703	0.133454
OLINK_S100P	acute_myeloid	15	acuity_maxn:OLINK_S100P	-2.3571	1.10529	0.95	-4.55434	-0.159847	-2.13255	86	0.0358119	0.508878
OLINK_SAMD9L	acute_myeloid	1	OLINK_SAMD9L	-0.0547405	0.105118	0.95	-0.261173	0.151692	-0.520752	617	0.602726	0.753408
OLINK_SAMD9L	acute_myeloid	1	acuity_maxn:OLINK_SAMD9L	-0.197165	0.385668	0.95	-0.954547	0.560217	-0.511229	617	0.609374	0.923676
OLINK_SAMD9L	acute_myeloid	2	OLINK_SAMD9L	0.641488	0.128535	0.95	0.389033	0.893943	4.99075	576	7.97859e-07	1.19679e-05
OLINK_SAMD9L	acute_myeloid	2	acuity_maxn:OLINK_SAMD9L	0.0193413	0.451914	0.95	-0.868259	0.906941	0.0427986	576	0.965877	0.965877
OLINK_SAMD9L	acute_myeloid	3	OLINK_SAMD9L	-0.0626997	0.104635	0.95	-0.26819	0.142791	-0.599222	608	0.549248	0.753408
OLINK_SAMD9L	acute_myeloid	3	acuity_maxn:OLINK_SAMD9L	0.283815	0.385112	0.95	-0.472495	1.04013	0.736969	608	0.461426	0.923676
OLINK_SAMD9L	acute_myeloid	4	OLINK_SAMD9L	-0.0406715	0.105017	0.95	-0.246959	0.165616	-0.387286	545	0.698696	0.757723
OLINK_SAMD9L	acute_myeloid	4	acuity_maxn:OLINK_SAMD9L	0.237785	0.388457	0.95	-0.525272	1.00084	0.612125	545	0.54071	0.923676
OLINK_SAMD9L	acute_myeloid	5	OLINK_SAMD9L	0.128597	0.118526	0.95	-0.104222	0.361416	1.08497	549	0.278409	0.596591
OLINK_SAMD9L	acute_myeloid	5	acuity_maxn:OLINK_SAMD9L	0.445887	0.425217	0.95	-0.389364	1.28114	1.04861	549	0.294819	0.923676
OLINK_SAMD9L	acute_myeloid	6	OLINK_SAMD9L	0.352959	0.122091	0.95	0.113157	0.592761	2.89094	572	0.00398679	0.0149505
OLINK_SAMD9L	acute_myeloid	6	acuity_maxn:OLINK_SAMD9L	-0.213465	0.425136	0.95	-1.04848	0.621553	-0.502109	572	0.615784	0.923676
OLINK_SAMD9L	acute_myeloid	7	OLINK_SAMD9L	-0.0960306	0.0662214	0.95	-0.226055	0.0339937	-1.45014	676	0.147482	0.368705
OLINK_SAMD9L	acute_myeloid	7	acuity_maxn:OLINK_SAMD9L	-0.250604	0.242485	0.95	-0.726719	0.225511	-1.03348	676	0.301748	0.923676
OLINK_SAMD9L	acute_myeloid	8	OLINK_SAMD9L	-0.158673	0.0900594	0.95	-0.335543	0.0181977	-1.76187	599	0.0786016	0.235805
OLINK_SAMD9L	acute_myeloid	8	acuity_maxn:OLINK_SAMD9L	0.114267	0.343983	0.95	-0.561292	0.789826	0.332189	599	0.739863	0.965877
OLINK_SAMD9L	acute_myeloid	9	OLINK_SAMD9L	-0.379819	0.10014	0.95	-0.576504	-0.183133	-3.79289	573	0.000164715	0.00123537
OLINK_SAMD9L	acute_myeloid	9	acuity_maxn:OLINK_SAMD9L	-0.215032	0.373203	0.95	-0.948045	0.517981	-0.576179	573	0.56472	0.923676
OLINK_SAMD9L	acute_myeloid	10	OLINK_SAMD9L	0.0665608	0.12187	0.95	-0.172859	0.305981	0.546163	518	0.585189	0.753408
OLINK_SAMD9L	acute_myeloid	10	acuity_maxn:OLINK_SAMD9L	0.0459425	0.429672	0.95	-0.798172	0.890057	0.106924	518	0.91489	0.965877
OLINK_SAMD9L	acute_myeloid	11	OLINK_SAMD9L	0.0526169	0.0552047	0.95	-0.0557755	0.161009	0.953124	679	0.340866	0.639124
OLINK_SAMD9L	acute_myeloid	11	acuity_maxn:OLINK_SAMD9L	0.0317997	0.201177	0.95	-0.363205	0.426804	0.158068	679	0.87445	0.965877
OLINK_SAMD9L	acute_myeloid	12	OLINK_SAMD9L	0.17125	0.0573845	0.95	0.0585743	0.283926	2.98426	667	0.00294656	0.0147328
OLINK_SAMD9L	acute_myeloid	12	acuity_maxn:OLINK_SAMD9L	-0.514319	0.212732	0.95	-0.932025	-0.0966138	-2.41768	667	0.0158867	0.2383
OLINK_SAMD9L	acute_myeloid	13	OLINK_SAMD9L	-0.0180015	0.0671215	0.95	-0.1498	0.113797	-0.268193	658	0.788635	0.788635
OLINK_SAMD9L	acute_myeloid	13	acuity_maxn:OLINK_SAMD9L	0.148985	0.248075	0.95	-0.338128	0.636098	0.600566	658	0.548336	0.923676
OLINK_SAMD9L	acute_myeloid	14	OLINK_SAMD9L	-0.0330632	0.0879825	0.95	-0.205866	0.139739	-0.375793	581	0.707208	0.757723
OLINK_SAMD9L	acute_myeloid	14	acuity_maxn:OLINK_SAMD9L	0.608136	0.32906	0.95	-0.0381562	1.25443	1.8481	581	0.0650958	0.488219
OLINK_SAMD9L	acute_myeloid	15	OLINK_SAMD9L	-0.221637	0.346595	0.95	-0.910646	0.467371	-0.63947	86	0.524217	0.753408
OLINK_SAMD9L	acute_myeloid	15	acuity_maxn:OLINK_SAMD9L	0.0733409	1.29505	0.95	-2.50113	2.64781	0.0566318	86	0.95497	0.965877
OLINK_SCAMP3	acute_myeloid	1	OLINK_SCAMP3	0.125979	0.0673242	0.95	-0.00623359	0.258191	1.87123	617	0.0617869	0.134586
OLINK_SCAMP3	acute_myeloid	1	acuity_maxn:OLINK_SCAMP3	-0.114491	0.278483	0.95	-0.661381	0.432399	-0.411123	617	0.681125	0.86625
OLINK_SCAMP3	acute_myeloid	2	OLINK_SCAMP3	-0.12673	0.0812138	0.95	-0.286242	0.0327811	-1.56045	576	0.119202	0.178804
OLINK_SCAMP3	acute_myeloid	2	acuity_maxn:OLINK_SCAMP3	0.211893	0.333157	0.95	-0.442457	0.866244	0.636017	576	0.525018	0.826946
OLINK_SCAMP3	acute_myeloid	3	OLINK_SCAMP3	0.072244	0.0679048	0.95	-0.0611125	0.205601	1.0639	608	0.287796	0.326682
OLINK_SCAMP3	acute_myeloid	3	acuity_maxn:OLINK_SCAMP3	-0.0249471	0.282396	0.95	-0.579538	0.529644	-0.0883407	608	0.929635	0.952249
OLINK_SCAMP3	acute_myeloid	4	OLINK_SCAMP3	0.144329	0.0671712	0.95	0.0123823	0.276275	2.14867	545	0.0321008	0.128
OLINK_SCAMP3	acute_myeloid	4	acuity_maxn:OLINK_SCAMP3	-0.108484	0.274645	0.95	-0.647977	0.431009	-0.394997	545	0.693	0.86625
OLINK_SCAMP3	acute_myeloid	5	OLINK_SCAMP3	-0.160186	0.0754555	0.95	-0.308403	-0.0119689	-2.12292	549	0.0342077	0.128
OLINK_SCAMP3	acute_myeloid	5	acuity_maxn:OLINK_SCAMP3	0.413772	0.310293	0.95	-0.195734	1.02328	1.33349	549	0.182924	0.582729
OLINK_SCAMP3	acute_myeloid	6	OLINK_SCAMP3	-0.158943	0.0766854	0.95	-0.309563	-0.00832396	-2.07267	572	0.0386506	0.128
OLINK_SCAMP3	acute_myeloid	6	acuity_maxn:OLINK_SCAMP3	-0.0185403	0.309478	0.95	-0.626392	0.589312	-0.0599084	572	0.952249	0.952249
OLINK_SCAMP3	acute_myeloid	7	OLINK_SCAMP3	0.061014	0.0421462	0.95	-0.0217392	0.143767	1.44768	676	0.148171	0.202052
OLINK_SCAMP3	acute_myeloid	7	acuity_maxn:OLINK_SCAMP3	-0.114893	0.175185	0.95	-0.458866	0.22908	-0.655836	676	0.512153	0.826946
OLINK_SCAMP3	acute_myeloid	8	OLINK_SCAMP3	0.0937753	0.057938	0.95	-0.0200109	0.207562	1.61855	599	0.106071	0.176785
OLINK_SCAMP3	acute_myeloid	8	acuity_maxn:OLINK_SCAMP3	-0.145396	0.243889	0.95	-0.624377	0.333586	-0.596155	599	0.551297	0.826946
OLINK_SCAMP3	acute_myeloid	9	OLINK_SCAMP3	0.123449	0.0662214	0.95	-0.00661737	0.253515	1.86418	573	0.0628069	0.134586
OLINK_SCAMP3	acute_myeloid	9	acuity_maxn:OLINK_SCAMP3	-0.372981	0.274334	0.95	-0.911805	0.165842	-1.35959	573	0.174495	0.582729
OLINK_SCAMP3	acute_myeloid	10	OLINK_SCAMP3	-0.0774759	0.0754396	0.95	-0.225681	0.0707292	-1.02699	518	0.304903	0.326682
OLINK_SCAMP3	acute_myeloid	10	acuity_maxn:OLINK_SCAMP3	0.288444	0.306011	0.95	-0.312731	0.889619	0.942593	518	0.346328	0.742132
OLINK_SCAMP3	acute_myeloid	11	OLINK_SCAMP3	0.00781067	0.0351359	0.95	-0.0611775	0.0767988	0.222299	679	0.824148	0.824148
OLINK_SCAMP3	acute_myeloid	11	acuity_maxn:OLINK_SCAMP3	0.172666	0.14521	0.95	-0.112448	0.45778	1.18908	679	0.234824	0.587059
OLINK_SCAMP3	acute_myeloid	12	OLINK_SCAMP3	0.0740682	0.0364716	0.95	0.00245529	0.145681	2.03085	667	0.0426666	0.128
OLINK_SCAMP3	acute_myeloid	12	acuity_maxn:OLINK_SCAMP3	-0.256244	0.151448	0.95	-0.553615	0.0411272	-1.69197	667	0.0911194	0.582729
OLINK_SCAMP3	acute_myeloid	13	OLINK_SCAMP3	-0.0726589	0.0426276	0.95	-0.156361	0.0110436	-1.7045	658	0.0887592	0.166423
OLINK_SCAMP3	acute_myeloid	13	acuity_maxn:OLINK_SCAMP3	0.23016	0.17712	0.95	-0.117629	0.577949	1.29945	658	0.194243	0.582729
OLINK_SCAMP3	acute_myeloid	14	OLINK_SCAMP3	-0.178804	0.0558289	0.95	-0.288455	-0.0691532	-3.20272	581	0.00143585	0.0215377
OLINK_SCAMP3	acute_myeloid	14	acuity_maxn:OLINK_SCAMP3	0.46498	0.239481	0.95	-0.00537533	0.935334	1.94161	581	0.0526674	0.582729
OLINK_SCAMP3	acute_myeloid	15	OLINK_SCAMP3	-0.280495	0.23141	0.95	-0.740524	0.179533	-1.21211	86	0.228789	0.285986
OLINK_SCAMP3	acute_myeloid	15	acuity_maxn:OLINK_SCAMP3	0.162358	0.846691	0.95	-1.52081	1.84552	0.191755	86	0.848386	0.952249
OLINK_SCARA5	acute_myeloid	1	OLINK_SCARA5	0.229256	0.119757	0.95	-0.00592453	0.464437	1.91435	617	0.0560383	0.133726
OLINK_SCARA5	acute_myeloid	1	acuity_maxn:OLINK_SCARA5	-1.21958	0.387942	0.95	-1.98143	-0.457736	-3.14373	617	0.00174819	0.0144733
OLINK_SCARA5	acute_myeloid	2	OLINK_SCARA5	-0.229378	0.144117	0.95	-0.512438	0.0536809	-1.59161	576	0.112021	0.186702
OLINK_SCARA5	acute_myeloid	2	acuity_maxn:OLINK_SCARA5	0.634222	0.458065	0.95	-0.265459	1.5339	1.38457	576	0.166721	0.208401
OLINK_SCARA5	acute_myeloid	3	OLINK_SCARA5	0.0485928	0.119024	0.95	-0.185155	0.28234	0.408262	608	0.683225	0.732027
OLINK_SCARA5	acute_myeloid	3	acuity_maxn:OLINK_SCARA5	-0.793469	0.389221	0.95	-1.55785	-0.029089	-2.03861	608	0.0419211	0.078602
OLINK_SCARA5	acute_myeloid	4	OLINK_SCARA5	0.146204	0.119239	0.95	-0.0880194	0.380427	1.22615	545	0.220673	0.300918
OLINK_SCARA5	acute_myeloid	4	acuity_maxn:OLINK_SCARA5	-0.863907	0.379629	0.95	-1.60962	-0.118192	-2.27566	545	0.0232535	0.0581338
OLINK_SCARA5	acute_myeloid	5	OLINK_SCARA5	-0.305654	0.13412	0.95	-0.569105	-0.0422041	-2.27897	549	0.0230519	0.133726
OLINK_SCARA5	acute_myeloid	5	acuity_maxn:OLINK_SCARA5	1.03647	0.42157	0.95	0.208379	1.86455	2.45859	549	0.0142561	0.0483129
OLINK_SCARA5	acute_myeloid	6	OLINK_SCARA5	-0.259291	0.134107	0.95	-0.522693	0.00411097	-1.93347	572	0.053672	0.133726
OLINK_SCARA5	acute_myeloid	6	acuity_maxn:OLINK_SCARA5	0.626198	0.420532	0.95	-0.199778	1.45217	1.48906	572	0.137023	0.205534
OLINK_SCARA5	acute_myeloid	7	OLINK_SCARA5	0.0334839	0.0768339	0.95	-0.117378	0.184346	0.435796	676	0.663124	0.732027
OLINK_SCARA5	acute_myeloid	7	acuity_maxn:OLINK_SCARA5	-0.245655	0.247139	0.95	-0.730908	0.239598	-0.993994	676	0.320582	0.369902
OLINK_SCARA5	acute_myeloid	8	OLINK_SCARA5	0.190773	0.103518	0.95	-0.0125282	0.394075	1.84291	599	0.0658364	0.133726
OLINK_SCARA5	acute_myeloid	8	acuity_maxn:OLINK_SCARA5	-0.727529	0.343702	0.95	-1.40254	-0.0525202	-2.11674	599	0.0346937	0.0743436
OLINK_SCARA5	acute_myeloid	9	OLINK_SCARA5	0.208871	0.115604	0.95	-0.0181879	0.435929	1.80678	573	0.0713206	0.133726
OLINK_SCARA5	acute_myeloid	9	acuity_maxn:OLINK_SCARA5	-0.539692	0.384951	0.95	-1.29578	0.216394	-1.40198	573	0.161464	0.208401
OLINK_SCARA5	acute_myeloid	10	OLINK_SCARA5	-0.0196792	0.130111	0.95	-0.275288	0.23593	-0.15125	518	0.879837	0.879837
OLINK_SCARA5	acute_myeloid	10	acuity_maxn:OLINK_SCARA5	1.24464	0.399334	0.95	0.460128	2.02915	3.11679	518	0.00192977	0.0144733
OLINK_SCARA5	acute_myeloid	11	OLINK_SCARA5	-0.127937	0.063903	0.95	-0.253408	-0.00246586	-2.00205	679	0.0456765	0.133726
OLINK_SCARA5	acute_myeloid	11	acuity_maxn:OLINK_SCARA5	-0.140954	0.205389	0.95	-0.544229	0.262321	-0.686275	679	0.492774	0.510842
OLINK_SCARA5	acute_myeloid	12	OLINK_SCARA5	-0.0301724	0.066736	0.95	-0.16121	0.100866	-0.452115	667	0.651333	0.732027
OLINK_SCARA5	acute_myeloid	12	acuity_maxn:OLINK_SCARA5	0.523253	0.216876	0.95	0.0974113	0.949094	2.41268	667	0.0161043	0.0483129
OLINK_SCARA5	acute_myeloid	13	OLINK_SCARA5	-0.15085	0.0779604	0.95	-0.303931	0.00223137	-1.93495	658	0.0534242	0.133726
OLINK_SCARA5	acute_myeloid	13	acuity_maxn:OLINK_SCARA5	-0.166116	0.252499	0.95	-0.661918	0.329686	-0.657886	658	0.510842	0.510842
OLINK_SCARA5	acute_myeloid	14	OLINK_SCARA5	-0.22207	0.104631	0.95	-0.427571	-0.0165696	-2.12242	581	0.0342251	0.133726
OLINK_SCARA5	acute_myeloid	14	acuity_maxn:OLINK_SCARA5	0.565968	0.339543	0.95	-0.100914	1.23285	1.66685	581	0.0960831	0.160139
OLINK_SCARA5	acute_myeloid	15	OLINK_SCARA5	0.611796	0.40717	0.95	-0.197632	1.42122	1.50256	86	0.136617	0.204925
OLINK_SCARA5	acute_myeloid	15	acuity_maxn:OLINK_SCARA5	-3.26643	1.23391	0.95	-5.71936	-0.813505	-2.64723	86	0.0096515	0.0482575
OLINK_SCARB1	acute_myeloid	1	OLINK_SCARB1	0.271009	0.155987	0.95	-0.0353208	0.577338	1.73738	617	0.0828188	0.277588
OLINK_SCARB1	acute_myeloid	1	acuity_maxn:OLINK_SCARB1	-0.536539	0.690473	0.95	-1.8925	0.819424	-0.77706	617	0.437421	0.824973
OLINK_SCARB1	acute_myeloid	2	OLINK_SCARB1	-0.427359	0.183856	0.95	-0.78847	-0.0662483	-2.32442	576	0.02045	0.262137
OLINK_SCARB1	acute_myeloid	2	acuity_maxn:OLINK_SCARB1	-0.502898	0.806255	0.95	-2.08646	1.08066	-0.623745	576	0.533042	0.824973
OLINK_SCARB1	acute_myeloid	3	OLINK_SCARB1	0.1606	0.153719	0.95	-0.141285	0.462486	1.04476	608	0.296548	0.425998
OLINK_SCARB1	acute_myeloid	3	acuity_maxn:OLINK_SCARB1	0.248354	0.690801	0.95	-1.10829	1.605	0.359516	608	0.719334	0.824973
OLINK_SCARB1	acute_myeloid	4	OLINK_SCARB1	0.144587	0.15165	0.95	-0.153303	0.442477	0.953424	545	0.340798	0.425998
OLINK_SCARB1	acute_myeloid	4	acuity_maxn:OLINK_SCARB1	-0.421993	0.677335	0.95	-1.7525	0.908514	-0.62302	545	0.533532	0.824973
OLINK_SCARB1	acute_myeloid	5	OLINK_SCARB1	-0.300352	0.179619	0.95	-0.653176	0.0524725	-1.67216	549	0.0950621	0.277588
OLINK_SCARB1	acute_myeloid	5	acuity_maxn:OLINK_SCARB1	0.59146	0.79675	0.95	-0.973592	2.15651	0.74234	549	0.458199	0.824973
OLINK_SCARB1	acute_myeloid	6	OLINK_SCARB1	-0.361622	0.186053	0.95	-0.727051	0.00380785	-1.94365	572	0.0524273	0.262137
OLINK_SCARB1	acute_myeloid	6	acuity_maxn:OLINK_SCARB1	-0.179833	0.812786	0.95	-1.77624	1.41658	-0.221255	572	0.824973	0.824973
OLINK_SCARB1	acute_myeloid	7	OLINK_SCARB1	0.209351	0.0994369	0.95	0.0141087	0.404593	2.10537	676	0.0356279	0.262137
OLINK_SCARB1	acute_myeloid	7	acuity_maxn:OLINK_SCARB1	0.241728	0.440479	0.95	-0.623144	1.1066	0.548785	676	0.583334	0.824973
OLINK_SCARB1	acute_myeloid	8	OLINK_SCARB1	0.120134	0.133923	0.95	-0.142881	0.383149	0.897043	599	0.370057	0.426988
OLINK_SCARB1	acute_myeloid	8	acuity_maxn:OLINK_SCARB1	-0.241087	0.596124	0.95	-1.41183	0.929661	-0.404423	599	0.686046	0.824973
OLINK_SCARB1	acute_myeloid	9	OLINK_SCARB1	0.0930748	0.150439	0.95	-0.202404	0.388553	0.618689	573	0.536367	0.536367
OLINK_SCARB1	acute_myeloid	9	acuity_maxn:OLINK_SCARB1	-0.223386	0.665716	0.95	-1.53093	1.08415	-0.335558	573	0.737327	0.824973
OLINK_SCARB1	acute_myeloid	10	OLINK_SCARB1	-0.259107	0.177298	0.95	-0.60742	0.0892046	-1.46142	518	0.144506	0.277588
OLINK_SCARB1	acute_myeloid	10	acuity_maxn:OLINK_SCARB1	0.214362	0.732041	0.95	-1.22377	1.6525	0.292827	518	0.769771	0.824973
OLINK_SCARB1	acute_myeloid	11	OLINK_SCARB1	-0.120304	0.0830765	0.95	-0.283422	0.0428136	-1.44811	679	0.148047	0.277588
OLINK_SCARB1	acute_myeloid	11	acuity_maxn:OLINK_SCARB1	-0.279815	0.366747	0.95	-0.999909	0.440279	-0.762966	679	0.445749	0.824973
OLINK_SCARB1	acute_myeloid	12	OLINK_SCARB1	0.130375	0.0862295	0.95	-0.0389393	0.299688	1.51195	667	0.13102	0.277588
OLINK_SCARB1	acute_myeloid	12	acuity_maxn:OLINK_SCARB1	0.664486	0.382097	0.95	-0.0857719	1.41474	1.73905	667	0.0824873	0.824973
OLINK_SCARB1	acute_myeloid	13	OLINK_SCARB1	-0.0690782	0.101146	0.95	-0.267686	0.12953	-0.682953	658	0.494877	0.530225
OLINK_SCARB1	acute_myeloid	13	acuity_maxn:OLINK_SCARB1	-0.118048	0.450553	0.95	-1.00274	0.766647	-0.262008	658	0.793398	0.824973
OLINK_SCARB1	acute_myeloid	14	OLINK_SCARB1	-0.172868	0.139631	0.95	-0.447112	0.101376	-1.23803	581	0.216206	0.360343
OLINK_SCARB1	acute_myeloid	14	acuity_maxn:OLINK_SCARB1	-0.387416	0.588802	0.95	-1.54386	0.769025	-0.657972	581	0.510817	0.824973
OLINK_SCARB1	acute_myeloid	15	OLINK_SCARB1	0.366042	0.380325	0.95	-0.390018	1.1221	0.962447	86	0.338523	0.425998
OLINK_SCARB1	acute_myeloid	15	acuity_maxn:OLINK_SCARB1	1.04238	2.48062	0.95	-3.88892	5.97368	0.42021	86	0.67538	0.824973
OLINK_SCARB2	acute_myeloid	1	OLINK_SCARB2	-0.155216	0.0936428	0.95	-0.339113	0.0286812	-1.65753	617	0.09792	0.133527
OLINK_SCARB2	acute_myeloid	1	acuity_maxn:OLINK_SCARB2	-0.627992	0.304803	0.95	-1.22657	-0.0294151	-2.06032	617	0.0397866	0.216225
OLINK_SCARB2	acute_myeloid	2	OLINK_SCARB2	0.2941	0.112397	0.95	0.0733421	0.514858	2.61662	576	0.00911364	0.0341761
OLINK_SCARB2	acute_myeloid	2	acuity_maxn:OLINK_SCARB2	0.494668	0.349311	0.95	-0.191411	1.18075	1.41612	576	0.15728	0.294899
OLINK_SCARB2	acute_myeloid	3	OLINK_SCARB2	-0.179877	0.0927141	0.95	-0.361955	0.00220215	-1.94012	608	0.052827	0.0990506
OLINK_SCARB2	acute_myeloid	3	acuity_maxn:OLINK_SCARB2	-0.572814	0.303728	0.95	-1.1693	0.0236685	-1.88595	608	0.0597786	0.216225
OLINK_SCARB2	acute_myeloid	4	OLINK_SCARB2	-0.205999	0.0922417	0.95	-0.387192	-0.0248066	-2.23326	545	0.0259371	0.0640988
OLINK_SCARB2	acute_myeloid	4	acuity_maxn:OLINK_SCARB2	-0.342718	0.3019	0.95	-0.935747	0.250312	-1.1352	545	0.256789	0.350167
OLINK_SCARB2	acute_myeloid	5	OLINK_SCARB2	0.191747	0.105097	0.95	-0.0146955	0.398189	1.82447	549	0.0686249	0.114318
OLINK_SCARB2	acute_myeloid	5	acuity_maxn:OLINK_SCARB2	0.513102	0.323707	0.95	-0.122753	1.14896	1.58508	549	0.113523	0.243264
OLINK_SCARB2	acute_myeloid	6	OLINK_SCARB2	0.165461	0.104193	0.95	-0.0391862	0.370108	1.58803	572	0.112833	0.141041
OLINK_SCARB2	acute_myeloid	6	acuity_maxn:OLINK_SCARB2	0.560193	0.326231	0.95	-0.0805635	1.20095	1.71717	572	0.0864899	0.216225
OLINK_SCARB2	acute_myeloid	7	OLINK_SCARB2	-0.193682	0.0594981	0.95	-0.310505	-0.0768588	-3.25527	676	0.00118937	0.00892026
OLINK_SCARB2	acute_myeloid	7	acuity_maxn:OLINK_SCARB2	-0.0392767	0.190121	0.95	-0.412576	0.334022	-0.206588	676	0.836394	0.836394
OLINK_SCARB2	acute_myeloid	8	OLINK_SCARB2	-0.143872	0.0810015	0.95	-0.302954	0.0152089	-1.77617	599	0.0762123	0.114318
OLINK_SCARB2	acute_myeloid	8	acuity_maxn:OLINK_SCARB2	-0.0755888	0.274657	0.95	-0.614997	0.46382	-0.275211	599	0.783249	0.836394
OLINK_SCARB2	acute_myeloid	9	OLINK_SCARB2	-0.193279	0.0887959	0.95	-0.367685	-0.0188742	-2.17667	573	0.0299128	0.0640988
OLINK_SCARB2	acute_myeloid	9	acuity_maxn:OLINK_SCARB2	-0.0639978	0.296645	0.95	-0.646641	0.518646	-0.215739	573	0.829268	0.836394
OLINK_SCARB2	acute_myeloid	10	OLINK_SCARB2	0.227155	0.101112	0.95	0.0285145	0.425796	2.24656	518	0.0250885	0.0640988
OLINK_SCARB2	acute_myeloid	10	acuity_maxn:OLINK_SCARB2	0.824638	0.307288	0.95	0.220954	1.42832	2.6836	518	0.00751646	0.112747
OLINK_SCARB2	acute_myeloid	11	OLINK_SCARB2	-0.242193	0.0493216	0.95	-0.339034	-0.145351	-4.91048	679	1.13929e-06	1.70894e-05
OLINK_SCARB2	acute_myeloid	11	acuity_maxn:OLINK_SCARB2	0.179453	0.157528	0.95	-0.129848	0.488753	1.13918	679	0.25503	0.350167
OLINK_SCARB2	acute_myeloid	12	OLINK_SCARB2	0.0233173	0.0521895	0.95	-0.0791582	0.125793	0.446782	667	0.655178	0.655178
OLINK_SCARB2	acute_myeloid	12	acuity_maxn:OLINK_SCARB2	0.206211	0.168574	0.95	-0.124788	0.537211	1.22327	667	0.22166	0.350167
OLINK_SCARB2	acute_myeloid	13	OLINK_SCARB2	-0.165446	0.0609121	0.95	-0.285051	-0.0458401	-2.71614	658	0.00677836	0.0338918
OLINK_SCARB2	acute_myeloid	13	acuity_maxn:OLINK_SCARB2	0.067184	0.195866	0.95	-0.317413	0.451781	0.343011	658	0.7317	0.836394
OLINK_SCARB2	acute_myeloid	14	OLINK_SCARB2	-0.114041	0.0815518	0.95	-0.274213	0.0461314	-1.39839	581	0.162531	0.17414
OLINK_SCARB2	acute_myeloid	14	acuity_maxn:OLINK_SCARB2	0.512547	0.25384	0.95	0.0139914	1.0111	2.01917	581	0.0439278	0.216225
OLINK_SCARB2	acute_myeloid	15	OLINK_SCARB2	0.512904	0.340936	0.95	-0.164855	1.19066	1.5044	86	0.136143	0.157088
OLINK_SCARB2	acute_myeloid	15	acuity_maxn:OLINK_SCARB2	-1.85204	1.03288	0.95	-3.90533	0.201258	-1.79308	86	0.0764753	0.216225
OLINK_SCARF1	acute_myeloid	1	OLINK_SCARF1	0.814075	0.138427	0.95	0.542229	1.08592	5.88089	617	6.68916e-09	1.00337e-07
OLINK_SCARF1	acute_myeloid	1	acuity_maxn:OLINK_SCARF1	-1.55644	0.551196	0.95	-2.63888	-0.473987	-2.82374	617	0.00489989	0.0734984
OLINK_SCARF1	acute_myeloid	2	OLINK_SCARF1	-0.69249	0.167288	0.95	-1.02106	-0.363921	-4.1395	576	4.00098e-05	0.000100025
OLINK_SCARF1	acute_myeloid	2	acuity_maxn:OLINK_SCARF1	1.07923	0.655168	0.95	-0.207576	2.36604	1.64726	576	0.10005	0.185431
OLINK_SCARF1	acute_myeloid	3	OLINK_SCARF1	0.498867	0.139459	0.95	0.224987	0.772747	3.57716	608	0.000374989	0.000703105
OLINK_SCARF1	acute_myeloid	3	acuity_maxn:OLINK_SCARF1	-0.547856	0.561557	0.95	-1.65068	0.55497	-0.975603	608	0.329649	0.449522
OLINK_SCARF1	acute_myeloid	4	OLINK_SCARF1	0.764673	0.140469	0.95	0.488746	1.0406	5.44371	545	7.90151e-08	5.71857e-07
OLINK_SCARF1	acute_myeloid	4	acuity_maxn:OLINK_SCARF1	-0.869636	0.545176	0.95	-1.94054	0.201267	-1.59515	545	0.111259	0.185431
OLINK_SCARF1	acute_myeloid	5	OLINK_SCARF1	-0.745389	0.155019	0.95	-1.04989	-0.440886	-4.80836	549	1.96779e-06	5.90337e-06
OLINK_SCARF1	acute_myeloid	5	acuity_maxn:OLINK_SCARF1	1.47612	0.606897	0.95	0.283993	2.66824	2.43224	549	0.0153244	0.0766222
OLINK_SCARF1	acute_myeloid	6	OLINK_SCARF1	-0.849957	0.158264	0.95	-1.16081	-0.539107	-5.37049	572	1.14371e-07	5.71857e-07
OLINK_SCARF1	acute_myeloid	6	acuity_maxn:OLINK_SCARF1	1.02282	0.611197	0.95	-0.177643	2.22328	1.67347	572	0.0947812	0.185431
OLINK_SCARF1	acute_myeloid	7	OLINK_SCARF1	0.325926	0.0866658	0.95	0.155759	0.496092	3.76072	676	0.0001841	0.0003945
OLINK_SCARF1	acute_myeloid	7	acuity_maxn:OLINK_SCARF1	-0.376609	0.344127	0.95	-1.05229	0.299078	-1.09439	676	0.274175	0.411262
OLINK_SCARF1	acute_myeloid	8	OLINK_SCARF1	0.636451	0.121205	0.95	0.398412	0.874489	5.25103	599	2.10402e-07	7.89006e-07
OLINK_SCARF1	acute_myeloid	8	acuity_maxn:OLINK_SCARF1	-0.972829	0.479022	0.95	-1.9136	-0.0320617	-2.03086	599	0.04271	0.160162
OLINK_SCARF1	acute_myeloid	9	OLINK_SCARF1	0.477341	0.135822	0.95	0.21057	0.744112	3.51445	573	0.000475476	0.000792459
OLINK_SCARF1	acute_myeloid	9	acuity_maxn:OLINK_SCARF1	-0.892232	0.538061	0.95	-1.94905	0.164581	-1.65823	573	0.0978174	0.185431
OLINK_SCARF1	acute_myeloid	10	OLINK_SCARF1	-0.483913	0.15441	0.95	-0.78726	-0.180565	-3.13394	518	0.00182248	0.00273371
OLINK_SCARF1	acute_myeloid	10	acuity_maxn:OLINK_SCARF1	1.5133	0.591787	0.95	0.350698	2.6759	2.55716	518	0.0108368	0.0766222
OLINK_SCARF1	acute_myeloid	11	OLINK_SCARF1	0.0575308	0.0728245	0.95	-0.0854575	0.200519	0.789993	679	0.429808	0.495932
OLINK_SCARF1	acute_myeloid	11	acuity_maxn:OLINK_SCARF1	0.00491103	0.28687	0.95	-0.558348	0.56817	0.0171194	679	0.986346	0.99004
OLINK_SCARF1	acute_myeloid	12	OLINK_SCARF1	-0.0108534	0.0761156	0.95	-0.160308	0.138602	-0.142592	667	0.886656	0.949988
OLINK_SCARF1	acute_myeloid	12	acuity_maxn:OLINK_SCARF1	0.00375559	0.300749	0.95	-0.586773	0.594284	0.0124875	667	0.99004	0.99004
OLINK_SCARF1	acute_myeloid	13	OLINK_SCARF1	-0.0724589	0.0886826	0.95	-0.246594	0.101676	-0.817059	658	0.41419	0.495932
OLINK_SCARF1	acute_myeloid	13	acuity_maxn:OLINK_SCARF1	-0.111224	0.352234	0.95	-0.802863	0.580415	-0.315767	658	0.75228	0.868015
OLINK_SCARF1	acute_myeloid	14	OLINK_SCARF1	-0.334261	0.11718	0.95	-0.56441	-0.104113	-2.85254	581	0.0044915	0.00612477
OLINK_SCARF1	acute_myeloid	14	acuity_maxn:OLINK_SCARF1	0.848332	0.464536	0.95	-0.0640422	1.76071	1.82619	581	0.0683343	0.185431
OLINK_SCARF1	acute_myeloid	15	OLINK_SCARF1	-0.018311	0.443907	0.95	-0.900769	0.864147	-0.0412497	86	0.967192	0.967192
OLINK_SCARF1	acute_myeloid	15	acuity_maxn:OLINK_SCARF1	-1.15327	1.60415	0.95	-4.34222	2.03567	-0.718931	86	0.474133	0.592666
OLINK_SCARF2	acute_myeloid	1	OLINK_SCARF2	0.359444	0.183835	0.95	-0.00157367	0.720462	1.95526	617	0.0510039	0.170727
OLINK_SCARF2	acute_myeloid	1	acuity_maxn:OLINK_SCARF2	-2.31272	0.544299	0.95	-3.38162	-1.24382	-4.24899	617	2.47917e-05	0.000371876
OLINK_SCARF2	acute_myeloid	2	OLINK_SCARF2	-0.383727	0.226696	0.95	-0.828978	0.0615248	-1.69269	576	0.0910547	0.170727
OLINK_SCARF2	acute_myeloid	2	acuity_maxn:OLINK_SCARF2	1.52978	0.639496	0.95	0.273755	2.78581	2.39217	576	0.0170686	0.0320036
OLINK_SCARF2	acute_myeloid	3	OLINK_SCARF2	0.0252847	0.184681	0.95	-0.337405	0.387974	0.136911	608	0.891147	0.891147
OLINK_SCARF2	acute_myeloid	3	acuity_maxn:OLINK_SCARF2	-1.75511	0.555097	0.95	-2.84525	-0.664972	-3.16181	608	0.00164596	0.00704013
OLINK_SCARF2	acute_myeloid	4	OLINK_SCARF2	0.261964	0.183314	0.95	-0.0981246	0.622053	1.42905	545	0.153564	0.234356
OLINK_SCARF2	acute_myeloid	4	acuity_maxn:OLINK_SCARF2	-1.65389	0.547342	0.95	-2.72905	-0.578735	-3.02168	545	0.0026318	0.0078954
OLINK_SCARF2	acute_myeloid	5	OLINK_SCARF2	-0.35594	0.208174	0.95	-0.764855	0.0529754	-1.70982	549	0.0878646	0.170727
OLINK_SCARF2	acute_myeloid	5	acuity_maxn:OLINK_SCARF2	1.84999	0.592158	0.95	0.686814	3.01316	3.12414	549	0.00187737	0.00704013
OLINK_SCARF2	acute_myeloid	6	OLINK_SCARF2	-0.376062	0.210553	0.95	-0.789614	0.0374897	-1.78607	572	0.074618	0.170727
OLINK_SCARF2	acute_myeloid	6	acuity_maxn:OLINK_SCARF2	1.75712	0.594945	0.95	0.58858	2.92567	2.95342	572	0.00327186	0.00817964
OLINK_SCARF2	acute_myeloid	7	OLINK_SCARF2	-0.0763677	0.118473	0.95	-0.308987	0.156251	-0.644601	676	0.519404	0.611902
OLINK_SCARF2	acute_myeloid	7	acuity_maxn:OLINK_SCARF2	-0.622514	0.34827	0.95	-1.30633	0.0613059	-1.78745	676	0.0743127	0.0928909
OLINK_SCARF2	acute_myeloid	8	OLINK_SCARF2	0.32975	0.161022	0.95	0.0135132	0.645986	2.04785	599	0.0410098	0.170727
OLINK_SCARF2	acute_myeloid	8	acuity_maxn:OLINK_SCARF2	-1.09465	0.482878	0.95	-2.04299	-0.146314	-2.26694	599	0.0237497	0.0395829
OLINK_SCARF2	acute_myeloid	9	OLINK_SCARF2	0.516838	0.180618	0.95	0.162084	0.871591	2.8615	573	0.00437034	0.065555
OLINK_SCARF2	acute_myeloid	9	acuity_maxn:OLINK_SCARF2	-1.30959	0.541236	0.95	-2.37264	-0.246544	-2.41963	573	0.0158464	0.0320036
OLINK_SCARF2	acute_myeloid	10	OLINK_SCARF2	0.126776	0.201889	0.95	-0.269846	0.523397	0.627947	518	0.530315	0.611902
OLINK_SCARF2	acute_myeloid	10	acuity_maxn:OLINK_SCARF2	1.95565	0.562898	0.95	0.849811	3.0615	3.47426	518	0.000555195	0.00416396
OLINK_SCARF2	acute_myeloid	11	OLINK_SCARF2	-0.126381	0.098291	0.95	-0.319372	0.0666099	-1.28578	679	0.198957	0.271305
OLINK_SCARF2	acute_myeloid	11	acuity_maxn:OLINK_SCARF2	-0.260221	0.288702	0.95	-0.827077	0.306635	-0.901347	679	0.367723	0.367723
OLINK_SCARF2	acute_myeloid	12	OLINK_SCARF2	-0.191579	0.102838	0.95	-0.393503	0.0103458	-1.86292	667	0.0629123	0.170727
OLINK_SCARF2	acute_myeloid	12	acuity_maxn:OLINK_SCARF2	0.6322	0.303938	0.95	0.0354096	1.22899	2.08003	667	0.0379041	0.0568561
OLINK_SCARF2	acute_myeloid	13	OLINK_SCARF2	-0.171016	0.120479	0.95	-0.407586	0.0655541	-1.41947	658	0.156237	0.234356
OLINK_SCARF2	acute_myeloid	13	acuity_maxn:OLINK_SCARF2	-0.32847	0.353228	0.95	-1.02206	0.365119	-0.92991	658	0.352759	0.367723
OLINK_SCARF2	acute_myeloid	14	OLINK_SCARF2	-0.274791	0.15753	0.95	-0.584189	0.0346075	-1.74437	581	0.0816238	0.170727
OLINK_SCARF2	acute_myeloid	14	acuity_maxn:OLINK_SCARF2	0.942802	0.472876	0.95	0.0140466	1.87156	1.99376	581	0.0466453	0.0636072
OLINK_SCARF2	acute_myeloid	15	OLINK_SCARF2	0.233463	0.535965	0.95	-0.832	1.29893	0.435595	86	0.664222	0.711667
OLINK_SCARF2	acute_myeloid	15	acuity_maxn:OLINK_SCARF2	-2.46879	1.57207	0.95	-5.59396	0.656372	-1.57041	86	0.119991	0.138451
OLINK_SCG2	acute_myeloid	1	OLINK_SCG2	0.00550572	0.166467	0.95	-0.321405	0.332417	0.0330739	617	0.973626	0.973626
OLINK_SCG2	acute_myeloid	1	acuity_maxn:OLINK_SCG2	-1.06428	0.547491	0.95	-2.13945	0.0108938	-1.94392	617	0.0523595	0.196348
OLINK_SCG2	acute_myeloid	2	OLINK_SCG2	0.141082	0.199272	0.95	-0.250307	0.53247	0.707986	576	0.47924	0.708018
OLINK_SCG2	acute_myeloid	2	acuity_maxn:OLINK_SCG2	0.766842	0.629358	0.95	-0.469274	2.00296	1.21845	576	0.223551	0.304842
OLINK_SCG2	acute_myeloid	3	OLINK_SCG2	-0.157916	0.166058	0.95	-0.484033	0.168201	-0.950968	608	0.341998	0.662502
OLINK_SCG2	acute_myeloid	3	acuity_maxn:OLINK_SCG2	-0.785775	0.546706	0.95	-1.85944	0.287886	-1.43729	608	0.15115	0.258778
OLINK_SCG2	acute_myeloid	4	OLINK_SCG2	0.0150506	0.164254	0.95	-0.307598	0.337699	0.0916303	545	0.927025	0.973626
OLINK_SCG2	acute_myeloid	4	acuity_maxn:OLINK_SCG2	-0.808638	0.544792	0.95	-1.87879	0.26151	-1.48431	545	0.138305	0.258778
OLINK_SCG2	acute_myeloid	5	OLINK_SCG2	-0.0643875	0.184909	0.95	-0.427602	0.298827	-0.348213	549	0.727814	0.909767
OLINK_SCG2	acute_myeloid	5	acuity_maxn:OLINK_SCG2	1.28769	0.589001	0.95	0.13072	2.44466	2.18623	549	0.0292204	0.196348
OLINK_SCG2	acute_myeloid	6	OLINK_SCG2	-0.0107742	0.187661	0.95	-0.379362	0.357814	-0.0574134	572	0.954236	0.973626
OLINK_SCG2	acute_myeloid	6	acuity_maxn:OLINK_SCG2	0.86489	0.584994	0.95	-0.284109	2.01389	1.47846	572	0.139835	0.258778
OLINK_SCG2	acute_myeloid	7	OLINK_SCG2	-0.180586	0.105409	0.95	-0.387553	0.0263823	-1.71319	676	0.0871354	0.340978
OLINK_SCG2	acute_myeloid	7	acuity_maxn:OLINK_SCG2	-0.105384	0.340981	0.95	-0.774893	0.564126	-0.30906	676	0.757371	0.811469
OLINK_SCG2	acute_myeloid	8	OLINK_SCG2	0.132873	0.143049	0.95	-0.148066	0.413812	0.928863	599	0.353334	0.662502
OLINK_SCG2	acute_myeloid	8	acuity_maxn:OLINK_SCG2	-0.661441	0.482619	0.95	-1.60927	0.28639	-1.37052	599	0.171037	0.258778
OLINK_SCG2	acute_myeloid	9	OLINK_SCG2	-0.101115	0.156777	0.95	-0.409043	0.206814	-0.644957	573	0.519213	0.708018
OLINK_SCG2	acute_myeloid	9	acuity_maxn:OLINK_SCG2	-0.277995	0.532608	0.95	-1.3241	0.768107	-0.521951	573	0.601906	0.694507
OLINK_SCG2	acute_myeloid	10	OLINK_SCG2	0.129847	0.182982	0.95	-0.229632	0.489326	0.709615	518	0.478262	0.708018
OLINK_SCG2	acute_myeloid	10	acuity_maxn:OLINK_SCG2	1.21706	0.557567	0.95	0.121687	2.31243	2.1828	518	0.0294988	0.196348
OLINK_SCG2	acute_myeloid	11	OLINK_SCG2	-0.237851	0.0878405	0.95	-0.410322	-0.065379	-2.70776	679	0.00694446	0.104167
OLINK_SCG2	acute_myeloid	11	acuity_maxn:OLINK_SCG2	0.191818	0.283696	0.95	-0.365209	0.748845	0.676138	679	0.499183	0.623979
OLINK_SCG2	acute_myeloid	12	OLINK_SCG2	-0.1551	0.0916142	0.95	-0.334987	0.0247865	-1.69297	667	0.0909274	0.340978
OLINK_SCG2	acute_myeloid	12	acuity_maxn:OLINK_SCG2	0.410545	0.300629	0.95	-0.179749	1.00084	1.36562	667	0.172519	0.258778
OLINK_SCG2	acute_myeloid	13	OLINK_SCG2	-0.195749	0.107869	0.95	-0.407558	0.0160596	-1.8147	658	0.0700259	0.340978
OLINK_SCG2	acute_myeloid	13	acuity_maxn:OLINK_SCG2	0.0784975	0.351769	0.95	-0.612227	0.769222	0.223151	658	0.823487	0.823487
OLINK_SCG2	acute_myeloid	14	OLINK_SCG2	-0.172483	0.147636	0.95	-0.462448	0.117482	-1.1683	581	0.243164	0.607911
OLINK_SCG2	acute_myeloid	14	acuity_maxn:OLINK_SCG2	0.95113	0.475201	0.95	0.0178085	1.88445	2.00153	581	0.0457997	0.196348
OLINK_SCG2	acute_myeloid	15	OLINK_SCG2	0.916304	0.590058	0.95	-0.256693	2.0893	1.5529	86	0.124118	0.372355
OLINK_SCG2	acute_myeloid	15	acuity_maxn:OLINK_SCG2	-2.27651	1.53268	0.95	-5.32338	0.770359	-1.48531	86	0.141118	0.258778
OLINK_SCG3	acute_myeloid	1	OLINK_SCG3	-0.653671	0.184268	0.95	-1.01554	-0.291802	-3.54739	617	0.000418605	0.000784885
OLINK_SCG3	acute_myeloid	1	acuity_maxn:OLINK_SCG3	-0.372677	0.662142	0.95	-1.673	0.927649	-0.562835	617	0.573752	0.704227
OLINK_SCG3	acute_myeloid	2	OLINK_SCG3	0.952517	0.20952	0.95	0.541	1.36403	4.54618	576	6.66158e-06	9.99236e-05
OLINK_SCG3	acute_myeloid	2	acuity_maxn:OLINK_SCG3	0.32394	0.729671	0.95	-1.1092	1.75708	0.443953	576	0.657243	0.704227
OLINK_SCG3	acute_myeloid	3	OLINK_SCG3	-0.384587	0.185342	0.95	-0.748575	-0.0205998	-2.07502	608	0.0384048	0.048006
OLINK_SCG3	acute_myeloid	3	acuity_maxn:OLINK_SCG3	-1.2199	0.678163	0.95	-2.55173	0.111924	-1.79883	608	0.072541	0.272029
OLINK_SCG3	acute_myeloid	4	OLINK_SCG3	-0.504371	0.18733	0.95	-0.872348	-0.136394	-2.69242	545	0.00731174	0.0109676
OLINK_SCG3	acute_myeloid	4	acuity_maxn:OLINK_SCG3	-0.319224	0.679237	0.95	-1.65347	1.01502	-0.469975	545	0.638561	0.704227
OLINK_SCG3	acute_myeloid	5	OLINK_SCG3	0.714431	0.20375	0.95	0.314207	1.11466	3.50641	549	0.000491341	0.000818902
OLINK_SCG3	acute_myeloid	5	acuity_maxn:OLINK_SCG3	0.999047	0.710533	0.95	-0.396649	2.39474	1.40605	549	0.160274	0.343444
OLINK_SCG3	acute_myeloid	6	OLINK_SCG3	0.767216	0.201315	0.95	0.37181	1.16262	3.81103	572	0.000153392	0.000460176
OLINK_SCG3	acute_myeloid	6	acuity_maxn:OLINK_SCG3	0.999984	0.701297	0.95	-0.377448	2.37742	1.42591	572	0.154441	0.343444
OLINK_SCG3	acute_myeloid	7	OLINK_SCG3	-0.413664	0.114753	0.95	-0.638979	-0.188348	-3.60481	676	0.000335354	0.000718615
OLINK_SCG3	acute_myeloid	7	acuity_maxn:OLINK_SCG3	0.0538145	0.416305	0.95	-0.763592	0.871221	0.129267	676	0.897185	0.897185
OLINK_SCG3	acute_myeloid	8	OLINK_SCG3	-0.62633	0.156954	0.95	-0.934577	-0.318084	-3.99054	599	7.40931e-05	0.000277849
OLINK_SCG3	acute_myeloid	8	acuity_maxn:OLINK_SCG3	1.15003	0.595128	0.95	-0.0187645	2.31882	1.9324	599	0.053781	0.272029
OLINK_SCG3	acute_myeloid	9	OLINK_SCG3	-0.740872	0.174171	0.95	-1.08296	-0.398781	-4.25371	573	2.45544e-05	0.000184158
OLINK_SCG3	acute_myeloid	9	acuity_maxn:OLINK_SCG3	0.293079	0.660229	0.95	-1.00369	1.58984	0.443905	573	0.657279	0.704227
OLINK_SCG3	acute_myeloid	10	OLINK_SCG3	0.713239	0.19409	0.95	0.331938	1.09454	3.67478	518	0.000262853	0.000657131
OLINK_SCG3	acute_myeloid	10	acuity_maxn:OLINK_SCG3	0.402259	0.668796	0.95	-0.911627	1.71614	0.601468	518	0.547792	0.704227
OLINK_SCG3	acute_myeloid	11	OLINK_SCG3	-0.387135	0.094413	0.95	-0.572512	-0.201758	-4.10044	679	4.62337e-05	0.000231169
OLINK_SCG3	acute_myeloid	11	acuity_maxn:OLINK_SCG3	1.15974	0.340201	0.95	0.491768	1.82771	3.40899	679	0.000690594	0.0103589
OLINK_SCG3	acute_myeloid	12	OLINK_SCG3	-0.0743438	0.0999324	0.95	-0.270564	0.121876	-0.74394	667	0.457174	0.527509
OLINK_SCG3	acute_myeloid	12	acuity_maxn:OLINK_SCG3	0.552689	0.364293	0.95	-0.162609	1.26799	1.51716	667	0.129701	0.343444
OLINK_SCG3	acute_myeloid	13	OLINK_SCG3	-0.289572	0.116168	0.95	-0.517677	-0.0614662	-2.49269	658	0.0129228	0.017622
OLINK_SCG3	acute_myeloid	13	acuity_maxn:OLINK_SCG3	0.322987	0.427925	0.95	-0.517276	1.16325	0.754775	658	0.450654	0.704227
OLINK_SCG3	acute_myeloid	14	OLINK_SCG3	0.0488287	0.157609	0.95	-0.260724	0.358382	0.309809	581	0.756817	0.810876
OLINK_SCG3	acute_myeloid	14	acuity_maxn:OLINK_SCG3	1.06242	0.562633	0.95	-0.0426275	2.16746	1.88829	581	0.0594848	0.272029
OLINK_SCG3	acute_myeloid	15	OLINK_SCG3	-0.127916	0.585341	0.95	-1.29153	1.0357	-0.218533	86	0.827532	0.827532
OLINK_SCG3	acute_myeloid	15	acuity_maxn:OLINK_SCG3	-1.03887	2.05796	0.95	-5.12996	3.05221	-0.504808	86	0.614985	0.704227
OLINK_SCGB1A1	acute_myeloid	1	OLINK_SCGB1A1	0.0617166	0.0873596	0.95	-0.109842	0.233275	0.706466	617	0.480165	0.654771
OLINK_SCGB1A1	acute_myeloid	1	acuity_maxn:OLINK_SCGB1A1	-0.346589	0.291857	0.95	-0.919741	0.226564	-1.18753	617	0.235475	0.495108
OLINK_SCGB1A1	acute_myeloid	2	OLINK_SCGB1A1	-0.11927	0.104084	0.95	-0.323701	0.0851611	-1.1459	576	0.252314	0.654771
OLINK_SCGB1A1	acute_myeloid	2	acuity_maxn:OLINK_SCGB1A1	0.417442	0.345959	0.95	-0.262054	1.09694	1.20662	576	0.228074	0.495108
OLINK_SCGB1A1	acute_myeloid	3	OLINK_SCGB1A1	-0.0193737	0.0866715	0.95	-0.189585	0.150838	-0.22353	608	0.823198	0.823198
OLINK_SCGB1A1	acute_myeloid	3	acuity_maxn:OLINK_SCGB1A1	-0.495713	0.293274	0.95	-1.07167	0.0802407	-1.69027	608	0.0914888	0.495108
OLINK_SCGB1A1	acute_myeloid	4	OLINK_SCGB1A1	0.0840296	0.0866486	0.95	-0.0861766	0.254236	0.969774	545	0.332589	0.654771
OLINK_SCGB1A1	acute_myeloid	4	acuity_maxn:OLINK_SCGB1A1	-0.261185	0.28817	0.95	-0.827245	0.304875	-0.906357	545	0.365148	0.547721
OLINK_SCGB1A1	acute_myeloid	5	OLINK_SCGB1A1	-0.0817098	0.0993715	0.95	-0.276905	0.113485	-0.822266	549	0.411283	0.654771
OLINK_SCGB1A1	acute_myeloid	5	acuity_maxn:OLINK_SCGB1A1	0.405307	0.32313	0.95	-0.229416	1.04003	1.25432	549	0.210261	0.495108
OLINK_SCGB1A1	acute_myeloid	6	OLINK_SCGB1A1	-0.110011	0.0974734	0.95	-0.30146	0.081439	-1.12862	572	0.259531	0.654771
OLINK_SCGB1A1	acute_myeloid	6	acuity_maxn:OLINK_SCGB1A1	0.347513	0.320309	0.95	-0.281612	0.976639	1.08493	572	0.278409	0.495108
OLINK_SCGB1A1	acute_myeloid	7	OLINK_SCGB1A1	-0.0178017	0.0554927	0.95	-0.12676	0.091157	-0.320794	676	0.748465	0.823198
OLINK_SCGB1A1	acute_myeloid	7	acuity_maxn:OLINK_SCGB1A1	0.0215999	0.186109	0.95	-0.343821	0.387021	0.116061	676	0.907639	0.941073
OLINK_SCGB1A1	acute_myeloid	8	OLINK_SCGB1A1	0.0177616	0.0748663	0.95	-0.129271	0.164794	0.237244	599	0.812549	0.823198
OLINK_SCGB1A1	acute_myeloid	8	acuity_maxn:OLINK_SCGB1A1	-0.0297905	0.256244	0.95	-0.533036	0.473455	-0.116258	599	0.907487	0.941073
OLINK_SCGB1A1	acute_myeloid	9	OLINK_SCGB1A1	0.0663234	0.0839924	0.95	-0.0986471	0.231294	0.789636	573	0.430067	0.654771
OLINK_SCGB1A1	acute_myeloid	9	acuity_maxn:OLINK_SCGB1A1	0.213458	0.286162	0.95	-0.348597	0.775513	0.745932	573	0.456014	0.570018
OLINK_SCGB1A1	acute_myeloid	10	OLINK_SCGB1A1	0.0963506	0.0950829	0.95	-0.0904448	0.283146	1.01333	518	0.311374	0.654771
OLINK_SCGB1A1	acute_myeloid	10	acuity_maxn:OLINK_SCGB1A1	0.561786	0.306639	0.95	-0.040624	1.1642	1.83207	518	0.0675145	0.495108
OLINK_SCGB1A1	acute_myeloid	11	OLINK_SCGB1A1	-0.140868	0.045799	0.95	-0.230793	-0.0509437	-3.0758	679	0.00218374	0.0327561
OLINK_SCGB1A1	acute_myeloid	11	acuity_maxn:OLINK_SCGB1A1	0.118271	0.15303	0.95	-0.182197	0.41874	0.772865	679	0.439871	0.570018
OLINK_SCGB1A1	acute_myeloid	12	OLINK_SCGB1A1	-0.0273764	0.0481785	0.95	-0.121976	0.0672233	-0.568229	667	0.570071	0.712589
OLINK_SCGB1A1	acute_myeloid	12	acuity_maxn:OLINK_SCGB1A1	0.243062	0.160817	0.95	-0.0727068	0.55883	1.51142	667	0.131156	0.495108
OLINK_SCGB1A1	acute_myeloid	13	OLINK_SCGB1A1	-0.14647	0.0559676	0.95	-0.256367	-0.0365736	-2.61705	658	0.00907302	0.0680477
OLINK_SCGB1A1	acute_myeloid	13	acuity_maxn:OLINK_SCGB1A1	-0.0137545	0.185999	0.95	-0.378978	0.351469	-0.0739491	658	0.941073	0.941073
OLINK_SCGB1A1	acute_myeloid	14	OLINK_SCGB1A1	-0.0731583	0.0761786	0.95	-0.222777	0.0764607	-0.960352	581	0.337277	0.654771
OLINK_SCGB1A1	acute_myeloid	14	acuity_maxn:OLINK_SCGB1A1	0.280415	0.251768	0.95	-0.21407	0.774901	1.11379	581	0.265832	0.495108
OLINK_SCGB1A1	acute_myeloid	15	OLINK_SCGB1A1	0.206148	0.266896	0.95	-0.324424	0.736719	0.77239	86	0.442001	0.654771
OLINK_SCGB1A1	acute_myeloid	15	acuity_maxn:OLINK_SCGB1A1	-0.877399	0.836324	0.95	-2.53995	0.785158	-1.04911	86	0.297065	0.495108
OLINK_SCGB3A2	acute_myeloid	1	OLINK_SCGB3A2	-0.113704	0.0961543	0.95	-0.302533	0.0751255	-1.18251	617	0.237457	0.395762
OLINK_SCGB3A2	acute_myeloid	1	acuity_maxn:OLINK_SCGB3A2	-0.274212	0.309424	0.95	-0.881864	0.333439	-0.886203	617	0.375854	0.852828
OLINK_SCGB3A2	acute_myeloid	2	OLINK_SCGB3A2	0.236056	0.111523	0.95	0.0170133	0.455098	2.11664	576	0.0347182	0.111303
OLINK_SCGB3A2	acute_myeloid	2	acuity_maxn:OLINK_SCGB3A2	0.118586	0.355918	0.95	-0.58047	0.817641	0.333182	576	0.739118	0.852828
OLINK_SCGB3A2	acute_myeloid	3	OLINK_SCGB3A2	0.175019	0.0937087	0.95	-0.00901299	0.359051	1.86769	608	0.0622858	0.155715
OLINK_SCGB3A2	acute_myeloid	3	acuity_maxn:OLINK_SCGB3A2	-0.741889	0.308957	0.95	-1.34864	-0.135137	-2.40127	608	0.0166375	0.164299
OLINK_SCGB3A2	acute_myeloid	4	OLINK_SCGB3A2	-0.125703	0.0955958	0.95	-0.313485	0.0620781	-1.31495	545	0.189081	0.38858
OLINK_SCGB3A2	acute_myeloid	4	acuity_maxn:OLINK_SCGB3A2	-0.0221073	0.316486	0.95	-0.64379	0.599575	-0.0698524	545	0.944337	0.944337
OLINK_SCGB3A2	acute_myeloid	5	OLINK_SCGB3A2	0.0583492	0.105256	0.95	-0.148404	0.265103	0.554355	549	0.579562	0.652698
OLINK_SCGB3A2	acute_myeloid	5	acuity_maxn:OLINK_SCGB3A2	0.482726	0.339631	0.95	-0.184409	1.14986	1.42133	549	0.15579	0.584211
OLINK_SCGB3A2	acute_myeloid	6	OLINK_SCGB3A2	0.0729938	0.105315	0.95	-0.133858	0.279846	0.693097	572	0.48853	0.652698
OLINK_SCGB3A2	acute_myeloid	6	acuity_maxn:OLINK_SCGB3A2	0.752801	0.338407	0.95	0.0881288	1.41747	2.22454	572	0.0265014	0.164299
OLINK_SCGB3A2	acute_myeloid	7	OLINK_SCGB3A2	-0.175743	0.0588636	0.95	-0.29132	-0.0601653	-2.98559	676	0.00293254	0.0219941
OLINK_SCGB3A2	acute_myeloid	7	acuity_maxn:OLINK_SCGB3A2	0.0234892	0.190647	0.95	-0.350841	0.39782	0.123208	676	0.901979	0.944337
OLINK_SCGB3A2	acute_myeloid	8	OLINK_SCGB3A2	-0.269844	0.0807424	0.95	-0.428417	-0.111271	-3.34203	599	0.000883473	0.0132521
OLINK_SCGB3A2	acute_myeloid	8	acuity_maxn:OLINK_SCGB3A2	-0.126242	0.268128	0.95	-0.652827	0.400343	-0.470826	599	0.637936	0.852828
OLINK_SCGB3A2	acute_myeloid	9	OLINK_SCGB3A2	-0.102792	0.0934261	0.95	-0.286292	0.080707	-1.10025	573	0.271684	0.407526
OLINK_SCGB3A2	acute_myeloid	9	acuity_maxn:OLINK_SCGB3A2	-0.117243	0.313539	0.95	-0.733068	0.498582	-0.373933	573	0.708592	0.852828
OLINK_SCGB3A2	acute_myeloid	10	OLINK_SCGB3A2	0.130032	0.102974	0.95	-0.0722662	0.33233	1.26276	518	0.207242	0.38858
OLINK_SCGB3A2	acute_myeloid	10	acuity_maxn:OLINK_SCGB3A2	0.239994	0.32954	0.95	-0.407405	0.887392	0.728269	518	0.466778	0.852828
OLINK_SCGB3A2	acute_myeloid	11	OLINK_SCGB3A2	-0.129218	0.0489636	0.95	-0.225356	-0.0330797	-2.63906	679	0.00850431	0.0425215
OLINK_SCGB3A2	acute_myeloid	11	acuity_maxn:OLINK_SCGB3A2	0.340775	0.159378	0.95	0.0278431	0.653708	2.13816	679	0.0328599	0.164299
OLINK_SCGB3A2	acute_myeloid	12	OLINK_SCGB3A2	-0.0301282	0.0520919	0.95	-0.132412	0.0721556	-0.578367	667	0.563211	0.652698
OLINK_SCGB3A2	acute_myeloid	12	acuity_maxn:OLINK_SCGB3A2	-0.0817085	0.169317	0.95	-0.414168	0.250751	-0.482576	667	0.629555	0.852828
OLINK_SCGB3A2	acute_myeloid	13	OLINK_SCGB3A2	-0.124769	0.0597297	0.95	-0.242053	-0.00748524	-2.08889	658	0.0371009	0.111303
OLINK_SCGB3A2	acute_myeloid	13	acuity_maxn:OLINK_SCGB3A2	0.121548	0.19465	0.95	-0.260662	0.503759	0.624444	658	0.532552	0.852828
OLINK_SCGB3A2	acute_myeloid	14	OLINK_SCGB3A2	0.0317135	0.0791479	0.95	-0.123737	0.187164	0.400687	581	0.688798	0.688798
OLINK_SCGB3A2	acute_myeloid	14	acuity_maxn:OLINK_SCGB3A2	0.328706	0.257388	0.95	-0.176818	0.83423	1.27709	581	0.202082	0.606247
OLINK_SCGB3A2	acute_myeloid	15	OLINK_SCGB3A2	0.136858	0.266718	0.95	-0.39336	0.667075	0.513117	86	0.609185	0.652698
OLINK_SCGB3A2	acute_myeloid	15	acuity_maxn:OLINK_SCGB3A2	-0.424114	0.825779	0.95	-2.06571	1.21748	-0.513593	86	0.608854	0.852828
OLINK_SCGN	acute_myeloid	1	OLINK_SCGN	0.0983681	0.263159	0.95	-0.418428	0.615164	0.373797	617	0.708683	0.930274
OLINK_SCGN	acute_myeloid	1	acuity_maxn:OLINK_SCGN	-1.16183	0.984789	0.95	-3.09577	0.772117	-1.17977	617	0.238545	0.693224
OLINK_SCGN	acute_myeloid	2	OLINK_SCGN	-0.442493	0.302354	0.95	-1.03634	0.151358	-1.46349	576	0.143878	0.539543
OLINK_SCGN	acute_myeloid	2	acuity_maxn:OLINK_SCGN	0.92063	1.13088	0.95	-1.30052	3.14178	0.814082	576	0.415935	0.693224
OLINK_SCGN	acute_myeloid	3	OLINK_SCGN	0.111392	0.262049	0.95	-0.403239	0.626023	0.425081	608	0.670928	0.930274
OLINK_SCGN	acute_myeloid	3	acuity_maxn:OLINK_SCGN	-0.656774	0.975895	0.95	-2.57331	1.25976	-0.672997	608	0.501205	0.751808
OLINK_SCGN	acute_myeloid	4	OLINK_SCGN	-0.0278338	0.26966	0.95	-0.557533	0.501866	-0.103218	545	0.917828	0.930274
OLINK_SCGN	acute_myeloid	4	acuity_maxn:OLINK_SCGN	-0.291282	0.977116	0.95	-2.21066	1.62809	-0.298104	545	0.765738	0.893748
OLINK_SCGN	acute_myeloid	5	OLINK_SCGN	-0.293818	0.298881	0.95	-0.880908	0.293272	-0.983061	549	0.32601	0.815026
OLINK_SCGN	acute_myeloid	5	acuity_maxn:OLINK_SCGN	0.936356	1.09161	0.95	-1.20789	3.0806	0.857774	549	0.391392	0.693224
OLINK_SCGN	acute_myeloid	6	OLINK_SCGN	-0.607982	0.288691	0.95	-1.17501	-0.0409591	-2.106	572	0.0356396	0.235544
OLINK_SCGN	acute_myeloid	6	acuity_maxn:OLINK_SCGN	1.38878	1.06192	0.95	-0.69696	3.47451	1.3078	572	0.191467	0.693224
OLINK_SCGN	acute_myeloid	7	OLINK_SCGN	-0.0396535	0.163846	0.95	-0.361362	0.282055	-0.242017	676	0.80884	0.930274
OLINK_SCGN	acute_myeloid	7	acuity_maxn:OLINK_SCGN	-0.177601	0.619896	0.95	-1.39476	1.03955	-0.286502	676	0.774582	0.893748
OLINK_SCGN	acute_myeloid	8	OLINK_SCGN	0.0838954	0.227746	0.95	-0.363382	0.531173	0.368373	599	0.712725	0.930274
OLINK_SCGN	acute_myeloid	8	acuity_maxn:OLINK_SCGN	-0.886451	0.872731	0.95	-2.60043	0.827532	-1.01572	599	0.310172	0.693224
OLINK_SCGN	acute_myeloid	9	OLINK_SCGN	0.914064	0.251026	0.95	0.42102	1.40711	3.64131	573	0.000295828	0.00443743
OLINK_SCGN	acute_myeloid	9	acuity_maxn:OLINK_SCGN	-2.48524	0.924631	0.95	-4.30132	-0.669161	-2.68782	573	0.00740109	0.111016
OLINK_SCGN	acute_myeloid	10	OLINK_SCGN	0.188132	0.286256	0.95	-0.374233	0.750496	0.657215	518	0.511335	0.930274
OLINK_SCGN	acute_myeloid	10	acuity_maxn:OLINK_SCGN	-0.319035	1.03781	0.95	-2.35786	1.71979	-0.307413	518	0.758653	0.893748
OLINK_SCGN	acute_myeloid	11	OLINK_SCGN	-0.173812	0.135842	0.95	-0.440532	0.092908	-1.27952	679	0.201151	0.603452
OLINK_SCGN	acute_myeloid	11	acuity_maxn:OLINK_SCGN	0.659427	0.511494	0.95	-0.344872	1.66373	1.28922	679	0.197761	0.693224
OLINK_SCGN	acute_myeloid	12	OLINK_SCGN	-0.28079	0.141171	0.95	-0.557984	-0.00359666	-1.989	667	0.0471088	0.235544
OLINK_SCGN	acute_myeloid	12	acuity_maxn:OLINK_SCGN	-0.0694898	0.534645	0.95	-1.11928	0.9803	-0.129974	667	0.896626	0.928947
OLINK_SCGN	acute_myeloid	13	OLINK_SCGN	-0.0344725	0.167058	0.95	-0.362503	0.293558	-0.206351	658	0.836581	0.930274
OLINK_SCGN	acute_myeloid	13	acuity_maxn:OLINK_SCGN	0.585976	0.626776	0.95	-0.644746	1.8167	0.934905	658	0.35018	0.693224
OLINK_SCGN	acute_myeloid	14	OLINK_SCGN	-0.122722	0.213735	0.95	-0.542508	0.297065	-0.574177	581	0.56607	0.930274
OLINK_SCGN	acute_myeloid	14	acuity_maxn:OLINK_SCGN	1.2345	0.854574	0.95	-0.443927	2.91293	1.44458	581	0.149114	0.693224
OLINK_SCGN	acute_myeloid	15	OLINK_SCGN	-0.0757544	0.863225	0.95	-1.79179	1.64028	-0.0877574	86	0.930274	0.930274
OLINK_SCGN	acute_myeloid	15	acuity_maxn:OLINK_SCGN	-0.217514	2.43218	0.95	-5.05253	4.6175	-0.0894318	86	0.928947	0.928947
OLINK_SCLY	acute_myeloid	1	OLINK_SCLY	0.246738	0.0908921	0.95	0.0682423	0.425233	2.71462	617	0.00682073	0.0140477
OLINK_SCLY	acute_myeloid	1	acuity_maxn:OLINK_SCLY	0.0189547	0.379688	0.95	-0.726683	0.764593	0.0499218	617	0.960201	0.960201
OLINK_SCLY	acute_myeloid	2	OLINK_SCLY	-0.209632	0.112418	0.95	-0.430432	0.011167	-1.86476	576	0.0627239	0.10454
OLINK_SCLY	acute_myeloid	2	acuity_maxn:OLINK_SCLY	0.428296	0.4556	0.95	-0.466544	1.32314	0.94007	576	0.347576	0.744806
OLINK_SCLY	acute_myeloid	3	OLINK_SCLY	0.315363	0.0893688	0.95	0.139854	0.490872	3.52878	608	0.000448996	0.00168373
OLINK_SCLY	acute_myeloid	3	acuity_maxn:OLINK_SCLY	0.452488	0.375121	0.95	-0.284202	1.18918	1.20625	608	0.228192	0.744806
OLINK_SCLY	acute_myeloid	4	OLINK_SCLY	0.339702	0.0901205	0.95	0.162676	0.516728	3.76942	545	0.000181492	0.00090746
OLINK_SCLY	acute_myeloid	4	acuity_maxn:OLINK_SCLY	-0.182776	0.375874	0.95	-0.921115	0.555562	-0.486271	545	0.626971	0.783684
OLINK_SCLY	acute_myeloid	5	OLINK_SCLY	-0.468315	0.103518	0.95	-0.671655	-0.264975	-4.524	549	7.44225e-06	5.58169e-05
OLINK_SCLY	acute_myeloid	5	acuity_maxn:OLINK_SCLY	0.420305	0.431092	0.95	-0.426486	1.2671	0.974978	549	0.330001	0.744806
OLINK_SCLY	acute_myeloid	6	OLINK_SCLY	-0.302035	0.102813	0.95	-0.503972	-0.100098	-2.93771	572	0.00343967	0.00859918
OLINK_SCLY	acute_myeloid	6	acuity_maxn:OLINK_SCLY	0.282424	0.41884	0.95	-0.540228	1.10508	0.674301	572	0.500392	0.783684
OLINK_SCLY	acute_myeloid	7	OLINK_SCLY	0.153453	0.0572113	0.95	0.0411203	0.265787	2.68223	676	0.00749208	0.0140477
OLINK_SCLY	acute_myeloid	7	acuity_maxn:OLINK_SCLY	0.0994427	0.240348	0.95	-0.372477	0.571362	0.413744	676	0.679193	0.783684
OLINK_SCLY	acute_myeloid	8	OLINK_SCLY	0.109474	0.078679	0.95	-0.0450459	0.263994	1.3914	599	0.164619	0.246929
OLINK_SCLY	acute_myeloid	8	acuity_maxn:OLINK_SCLY	-0.0626865	0.332263	0.95	-0.715229	0.589856	-0.188665	599	0.850419	0.911163
OLINK_SCLY	acute_myeloid	9	OLINK_SCLY	-0.0138109	0.0876703	0.95	-0.186005	0.158383	-0.157532	573	0.874881	0.874881
OLINK_SCLY	acute_myeloid	9	acuity_maxn:OLINK_SCLY	0.719995	0.368664	0.95	-0.00410366	1.44409	1.95298	573	0.0513082	0.392211
OLINK_SCLY	acute_myeloid	10	OLINK_SCLY	-0.568034	0.108987	0.95	-0.782145	-0.353922	-5.21192	518	2.70397e-07	4.05596e-06
OLINK_SCLY	acute_myeloid	10	acuity_maxn:OLINK_SCLY	0.267922	0.457523	0.95	-0.630908	1.16675	0.585591	518	0.558405	0.783684
OLINK_SCLY	acute_myeloid	11	OLINK_SCLY	0.0327463	0.0479968	0.95	-0.0614936	0.126986	0.682261	679	0.495307	0.559639
OLINK_SCLY	acute_myeloid	11	acuity_maxn:OLINK_SCLY	0.109721	0.201773	0.95	-0.286452	0.505895	0.543787	679	0.586767	0.783684
OLINK_SCLY	acute_myeloid	12	OLINK_SCLY	0.0557277	0.0514273	0.95	-0.0452512	0.156707	1.08362	667	0.278925	0.380352
OLINK_SCLY	acute_myeloid	12	acuity_maxn:OLINK_SCLY	-0.416441	0.2142	0.95	-0.837029	0.00414592	-1.94417	667	0.0522949	0.392211
OLINK_SCLY	acute_myeloid	13	OLINK_SCLY	-0.0373655	0.0583743	0.95	-0.151988	0.077257	-0.640101	658	0.52233	0.559639
OLINK_SCLY	acute_myeloid	13	acuity_maxn:OLINK_SCLY	0.254175	0.249347	0.95	-0.235436	0.743787	1.01936	658	0.308405	0.744806
OLINK_SCLY	acute_myeloid	14	OLINK_SCLY	-0.241156	0.0761078	0.95	-0.390636	-0.0916763	-3.16861	581	0.00161217	0.00483651
OLINK_SCLY	acute_myeloid	14	acuity_maxn:OLINK_SCLY	0.484692	0.326554	0.95	-0.156679	1.12606	1.48426	581	0.138282	0.691409
OLINK_SCLY	acute_myeloid	15	OLINK_SCLY	0.226639	0.254282	0.95	-0.278857	0.732134	0.89129	86	0.37526	0.469076
OLINK_SCLY	acute_myeloid	15	acuity_maxn:OLINK_SCLY	0.905964	1.08797	0.95	-1.25684	3.06877	0.832713	86	0.407313	0.763712
OLINK_SCP2	acute_myeloid	1	OLINK_SCP2	0.179227	0.135249	0.95	-0.0863778	0.444832	1.32516	617	0.185608	0.253102
OLINK_SCP2	acute_myeloid	1	acuity_maxn:OLINK_SCP2	-0.00369663	0.549507	0.95	-1.08283	1.07543	-0.00672719	617	0.994635	0.9971
OLINK_SCP2	acute_myeloid	2	OLINK_SCP2	-0.375124	0.169935	0.95	-0.708892	-0.0413552	-2.20745	576	0.0276761	0.0691903
OLINK_SCP2	acute_myeloid	2	acuity_maxn:OLINK_SCP2	-0.0906064	0.650143	0.95	-1.36755	1.18633	-0.139364	576	0.889211	0.9971
OLINK_SCP2	acute_myeloid	3	OLINK_SCP2	0.359332	0.130147	0.95	0.10374	0.614923	2.76097	608	0.0059369	0.0222634
OLINK_SCP2	acute_myeloid	3	acuity_maxn:OLINK_SCP2	0.807711	0.531431	0.95	-0.235951	1.85137	1.51988	608	0.129061	0.9971
OLINK_SCP2	acute_myeloid	4	OLINK_SCP2	0.26414	0.132316	0.95	0.00422949	0.524051	1.99629	545	0.0463992	0.0994269
OLINK_SCP2	acute_myeloid	4	acuity_maxn:OLINK_SCP2	-0.170347	0.530808	0.95	-1.21303	0.872333	-0.320921	545	0.748393	0.9971
OLINK_SCP2	acute_myeloid	5	OLINK_SCP2	-0.56518	0.158592	0.95	-0.876701	-0.253659	-3.56374	549	0.000397451	0.00298088
OLINK_SCP2	acute_myeloid	5	acuity_maxn:OLINK_SCP2	-0.213433	0.624574	0.95	-1.44028	1.01342	-0.341725	549	0.732688	0.9971
OLINK_SCP2	acute_myeloid	6	OLINK_SCP2	-0.585118	0.157068	0.95	-0.893619	-0.276616	-3.72524	572	0.000214479	0.00298088
OLINK_SCP2	acute_myeloid	6	acuity_maxn:OLINK_SCP2	-0.114004	0.600295	0.95	-1.29306	1.06505	-0.189914	572	0.849444	0.9971
OLINK_SCP2	acute_myeloid	7	OLINK_SCP2	0.164344	0.0853268	0.95	-0.0031931	0.331882	1.92606	676	0.0545162	0.102218
OLINK_SCP2	acute_myeloid	7	acuity_maxn:OLINK_SCP2	0.214571	0.350741	0.95	-0.474102	0.903244	0.611764	676	0.5409	0.9971
OLINK_SCP2	acute_myeloid	8	OLINK_SCP2	0.0209974	0.11674	0.95	-0.208271	0.250266	0.179866	599	0.857319	0.918556
OLINK_SCP2	acute_myeloid	8	acuity_maxn:OLINK_SCP2	0.363093	0.477733	0.95	-0.575143	1.30133	0.760032	599	0.447534	0.9971
OLINK_SCP2	acute_myeloid	9	OLINK_SCP2	-0.0113988	0.131737	0.95	-0.270144	0.247347	-0.0865274	573	0.931077	0.931077
OLINK_SCP2	acute_myeloid	9	acuity_maxn:OLINK_SCP2	0.586353	0.525254	0.95	-0.445305	1.61801	1.11632	573	0.264752	0.9971
OLINK_SCP2	acute_myeloid	10	OLINK_SCP2	-0.580712	0.175684	0.95	-0.925853	-0.235572	-3.30544	518	0.00101397	0.00506986
OLINK_SCP2	acute_myeloid	10	acuity_maxn:OLINK_SCP2	0.00263516	0.724581	0.95	-1.42084	1.42611	0.0036368	518	0.9971	0.9971
OLINK_SCP2	acute_myeloid	11	OLINK_SCP2	-0.0982255	0.0710666	0.95	-0.237762	0.0413111	-1.38216	679	0.167376	0.251064
OLINK_SCP2	acute_myeloid	11	acuity_maxn:OLINK_SCP2	0.121641	0.289262	0.95	-0.446315	0.689597	0.420521	679	0.674238	0.9971
OLINK_SCP2	acute_myeloid	12	OLINK_SCP2	-0.0781008	0.0763925	0.95	-0.2281	0.0718979	-1.02236	667	0.30698	0.361903
OLINK_SCP2	acute_myeloid	12	acuity_maxn:OLINK_SCP2	-0.0919815	0.309767	0.95	-0.700218	0.516255	-0.296937	667	0.766607	0.9971
OLINK_SCP2	acute_myeloid	13	OLINK_SCP2	-0.135094	0.0866818	0.95	-0.3053	0.0351122	-1.55851	658	0.119594	0.199324
OLINK_SCP2	acute_myeloid	13	acuity_maxn:OLINK_SCP2	0.259196	0.352707	0.95	-0.433371	0.951764	0.734876	658	0.462677	0.9971
OLINK_SCP2	acute_myeloid	14	OLINK_SCP2	-0.254327	0.111815	0.95	-0.473938	-0.0347156	-2.27453	581	0.0232979	0.0691903
OLINK_SCP2	acute_myeloid	14	acuity_maxn:OLINK_SCP2	-0.407524	0.468412	0.95	-1.32751	0.512463	-0.870011	581	0.384654	0.9971
OLINK_SCP2	acute_myeloid	15	OLINK_SCP2	0.375211	0.370201	0.95	-0.360725	1.11115	1.01353	86	0.313649	0.361903
OLINK_SCP2	acute_myeloid	15	acuity_maxn:OLINK_SCP2	0.79695	1.29309	0.95	-1.77363	3.36753	0.616313	86	0.539316	0.9971
OLINK_SCRN1	acute_myeloid	1	OLINK_SCRN1	0.167479	0.17255	0.95	-0.171377	0.506334	0.970611	617	0.332122	0.830305
OLINK_SCRN1	acute_myeloid	1	acuity_maxn:OLINK_SCRN1	-1.85882	0.631574	0.95	-3.09911	-0.618522	-2.94315	617	0.00337101	0.0505651
OLINK_SCRN1	acute_myeloid	2	OLINK_SCRN1	0.597389	0.209873	0.95	0.185179	1.0096	2.84643	576	0.00457876	0.0686814
OLINK_SCRN1	acute_myeloid	2	acuity_maxn:OLINK_SCRN1	0.617318	0.734079	0.95	-0.824479	2.05912	0.840942	576	0.400729	0.500911
OLINK_SCRN1	acute_myeloid	3	OLINK_SCRN1	-0.0523484	0.165571	0.95	-0.377509	0.272812	-0.316169	608	0.751983	0.992074
OLINK_SCRN1	acute_myeloid	3	acuity_maxn:OLINK_SCRN1	-1.16588	0.636588	0.95	-2.41606	0.0842941	-1.83146	608	0.0675214	0.364542
OLINK_SCRN1	acute_myeloid	4	OLINK_SCRN1	0.0234014	0.175491	0.95	-0.321321	0.368124	0.133348	545	0.893968	0.992074
OLINK_SCRN1	acute_myeloid	4	acuity_maxn:OLINK_SCRN1	-0.723269	0.671832	0.95	-2.04297	0.596429	-1.07656	545	0.282152	0.492569
OLINK_SCRN1	acute_myeloid	5	OLINK_SCRN1	-0.00825329	0.191325	0.95	-0.384072	0.367565	-0.0431375	549	0.965608	0.992074
OLINK_SCRN1	acute_myeloid	5	acuity_maxn:OLINK_SCRN1	1.16244	0.686457	0.95	-0.185964	2.51084	1.69339	549	0.0909485	0.364542
OLINK_SCRN1	acute_myeloid	6	OLINK_SCRN1	0.396872	0.199505	0.95	0.00501945	0.788724	1.98928	572	0.0471462	0.269686
OLINK_SCRN1	acute_myeloid	6	acuity_maxn:OLINK_SCRN1	0.874441	0.689459	0.95	-0.47974	2.22862	1.2683	572	0.205207	0.492569
OLINK_SCRN1	acute_myeloid	7	OLINK_SCRN1	-0.141305	0.105342	0.95	-0.348142	0.0655331	-1.34138	676	0.180247	0.54074
OLINK_SCRN1	acute_myeloid	7	acuity_maxn:OLINK_SCRN1	-0.504363	0.394957	0.95	-1.27985	0.271127	-1.27701	676	0.202038	0.492569
OLINK_SCRN1	acute_myeloid	8	OLINK_SCRN1	-0.0231889	0.147012	0.95	-0.31191	0.265532	-0.157736	599	0.874718	0.992074
OLINK_SCRN1	acute_myeloid	8	acuity_maxn:OLINK_SCRN1	-0.97314	0.585831	0.95	-2.12367	0.177393	-1.66113	599	0.0972112	0.364542
OLINK_SCRN1	acute_myeloid	9	OLINK_SCRN1	-0.22211	0.163207	0.95	-0.542667	0.0984459	-1.36092	573	0.174076	0.54074
OLINK_SCRN1	acute_myeloid	9	acuity_maxn:OLINK_SCRN1	-0.68164	0.651042	0.95	-1.96036	0.597079	-1.047	573	0.295541	0.492569
OLINK_SCRN1	acute_myeloid	10	OLINK_SCRN1	-0.0216079	0.190147	0.95	-0.395161	0.351945	-0.113638	518	0.909569	0.992074
OLINK_SCRN1	acute_myeloid	10	acuity_maxn:OLINK_SCRN1	0.74433	0.685163	0.95	-0.601709	2.09037	1.08636	518	0.277827	0.492569
OLINK_SCRN1	acute_myeloid	11	OLINK_SCRN1	0.0155519	0.0877757	0.95	-0.156793	0.187896	0.177178	679	0.859422	0.992074
OLINK_SCRN1	acute_myeloid	11	acuity_maxn:OLINK_SCRN1	0.157911	0.327138	0.95	-0.484414	0.800235	0.482703	679	0.629462	0.674424
OLINK_SCRN1	acute_myeloid	12	OLINK_SCRN1	0.176199	0.0912591	0.95	-0.00299103	0.355388	1.93075	667	0.0539373	0.269686
OLINK_SCRN1	acute_myeloid	12	acuity_maxn:OLINK_SCRN1	-0.3164	0.34393	0.95	-0.991715	0.358915	-0.919956	667	0.357929	0.500911
OLINK_SCRN1	acute_myeloid	13	OLINK_SCRN1	0.0010593	0.106593	0.95	-0.208243	0.210362	0.00993783	658	0.992074	0.992074
OLINK_SCRN1	acute_myeloid	13	acuity_maxn:OLINK_SCRN1	-0.0385101	0.411175	0.95	-0.845882	0.768862	-0.0936587	658	0.925409	0.925409
OLINK_SCRN1	acute_myeloid	14	OLINK_SCRN1	-0.0595714	0.139279	0.95	-0.333124	0.213981	-0.427712	581	0.669019	0.992074
OLINK_SCRN1	acute_myeloid	14	acuity_maxn:OLINK_SCRN1	0.400479	0.531797	0.95	-0.644	1.44496	0.753067	581	0.451715	0.521209
OLINK_SCRN1	acute_myeloid	15	OLINK_SCRN1	0.133363	0.614523	0.95	-1.08827	1.35499	0.217019	86	0.828707	0.992074
OLINK_SCRN1	acute_myeloid	15	acuity_maxn:OLINK_SCRN1	-1.84455	2.14248	0.95	-6.10365	2.41456	-0.86094	86	0.391665	0.500911
OLINK_SDC1	acute_myeloid	1	OLINK_SDC1	0.44222	0.0783272	0.95	0.2884	0.59604	5.6458	617	2.5095e-08	1.88213e-07
OLINK_SDC1	acute_myeloid	1	acuity_maxn:OLINK_SDC1	-0.46741	0.278181	0.95	-1.01371	0.0788855	-1.68024	617	0.0934169	0.483912
OLINK_SDC1	acute_myeloid	2	OLINK_SDC1	-0.413757	0.0971986	0.95	-0.604664	-0.22285	-4.25682	576	2.42065e-05	4.53872e-05
OLINK_SDC1	acute_myeloid	2	acuity_maxn:OLINK_SDC1	0.114038	0.333345	0.95	-0.540682	0.768759	0.342103	576	0.732398	0.901903
OLINK_SDC1	acute_myeloid	3	OLINK_SDC1	0.396326	0.0780156	0.95	0.243114	0.549539	5.08009	608	5.02572e-07	1.88464e-06
OLINK_SDC1	acute_myeloid	3	acuity_maxn:OLINK_SDC1	0.0795983	0.278295	0.95	-0.466938	0.626134	0.286021	608	0.774959	0.901903
OLINK_SDC1	acute_myeloid	4	OLINK_SDC1	0.382257	0.0774383	0.95	0.230143	0.534371	4.93627	545	1.05998e-06	3.17994e-06
OLINK_SDC1	acute_myeloid	4	acuity_maxn:OLINK_SDC1	-0.165725	0.273493	0.95	-0.702954	0.371504	-0.605959	545	0.544794	0.901903
OLINK_SDC1	acute_myeloid	5	OLINK_SDC1	-0.508509	0.092691	0.95	-0.690581	-0.326436	-5.48606	549	6.28226e-08	3.14113e-07
OLINK_SDC1	acute_myeloid	5	acuity_maxn:OLINK_SDC1	0.10904	0.313711	0.95	-0.50718	0.72526	0.347583	549	0.728287	0.901903
OLINK_SDC1	acute_myeloid	6	OLINK_SDC1	-0.417424	0.091746	0.95	-0.597624	-0.237224	-4.54978	572	6.56149e-06	1.40603e-05
OLINK_SDC1	acute_myeloid	6	acuity_maxn:OLINK_SDC1	0.156982	0.31146	0.95	-0.454763	0.768726	0.504019	572	0.614442	0.901903
OLINK_SDC1	acute_myeloid	7	OLINK_SDC1	0.287916	0.0495976	0.95	0.190532	0.3853	5.80504	676	9.89776e-09	1.48466e-07
OLINK_SDC1	acute_myeloid	7	acuity_maxn:OLINK_SDC1	0.0274667	0.176663	0.95	-0.319407	0.374341	0.155475	676	0.876493	0.901903
OLINK_SDC1	acute_myeloid	8	OLINK_SDC1	0.17687	0.0702644	0.95	0.0388753	0.314864	2.5172	599	0.0120889	0.0181334
OLINK_SDC1	acute_myeloid	8	acuity_maxn:OLINK_SDC1	-0.300783	0.246493	0.95	-0.784879	0.183312	-1.22025	599	0.22285	0.66855
OLINK_SDC1	acute_myeloid	9	OLINK_SDC1	0.278054	0.0784878	0.95	0.123895	0.432213	3.54264	573	0.00042841	0.000714017
OLINK_SDC1	acute_myeloid	9	acuity_maxn:OLINK_SDC1	-0.265	0.276548	0.95	-0.808173	0.278172	-0.958242	573	0.338345	0.845863
OLINK_SDC1	acute_myeloid	10	OLINK_SDC1	-0.483857	0.100567	0.95	-0.681427	-0.286287	-4.81128	518	1.96977e-06	4.92444e-06
OLINK_SDC1	acute_myeloid	10	acuity_maxn:OLINK_SDC1	0.582789	0.343134	0.95	-0.091315	1.25689	1.69843	518	0.0900265	0.483912
OLINK_SDC1	acute_myeloid	11	OLINK_SDC1	-0.000520533	0.0426548	0.95	-0.0842717	0.0832306	-0.0122034	679	0.990267	0.990267
OLINK_SDC1	acute_myeloid	11	acuity_maxn:OLINK_SDC1	0.116305	0.151557	0.95	-0.181271	0.413881	0.767402	679	0.443109	0.901903
OLINK_SDC1	acute_myeloid	12	OLINK_SDC1	0.107552	0.0447548	0.95	0.0196749	0.195429	2.40314	667	0.0165269	0.0225367
OLINK_SDC1	acute_myeloid	12	acuity_maxn:OLINK_SDC1	-0.0320732	0.158022	0.95	-0.342353	0.278207	-0.202967	667	0.839223	0.901903
OLINK_SDC1	acute_myeloid	13	OLINK_SDC1	-0.0620122	0.0519263	0.95	-0.163973	0.0399491	-1.19423	658	0.232817	0.249446
OLINK_SDC1	acute_myeloid	13	acuity_maxn:OLINK_SDC1	0.291654	0.185279	0.95	-0.0721561	0.655464	1.57413	658	0.115938	0.483912
OLINK_SDC1	acute_myeloid	14	OLINK_SDC1	-0.111441	0.0691927	0.95	-0.247339	0.0244571	-1.61059	581	0.107812	0.134765
OLINK_SDC1	acute_myeloid	14	acuity_maxn:OLINK_SDC1	0.0299078	0.242538	0.95	-0.44645	0.506266	0.123312	581	0.901903	0.901903
OLINK_SDC1	acute_myeloid	15	OLINK_SDC1	0.413996	0.301535	0.95	-0.185436	1.01343	1.37296	86	0.173334	0.200001
OLINK_SDC1	acute_myeloid	15	acuity_maxn:OLINK_SDC1	-1.46467	0.955669	0.95	-3.36447	0.435141	-1.53261	86	0.129043	0.483912
OLINK_SDC4	acute_myeloid	1	OLINK_SDC4	0.551804	0.105813	0.95	0.344007	0.7596	5.21491	617	2.51341e-07	3.77011e-06
OLINK_SDC4	acute_myeloid	1	acuity_maxn:OLINK_SDC4	0.0901814	0.42116	0.95	-0.7369	0.917263	0.214126	617	0.83052	0.958292
OLINK_SDC4	acute_myeloid	2	OLINK_SDC4	-0.394702	0.131742	0.95	-0.653456	-0.135948	-2.99602	576	0.002853	0.00534938
OLINK_SDC4	acute_myeloid	2	acuity_maxn:OLINK_SDC4	0.0182133	0.502928	0.95	-0.969583	1.00601	0.0362145	576	0.971124	0.973794
OLINK_SDC4	acute_myeloid	3	OLINK_SDC4	0.221939	0.106694	0.95	0.0124055	0.431472	2.08015	608	0.0379305	0.0517234
OLINK_SDC4	acute_myeloid	3	acuity_maxn:OLINK_SDC4	1.01987	0.427761	0.95	0.1798	1.85994	2.3842	608	0.017422	0.26133
OLINK_SDC4	acute_myeloid	4	OLINK_SDC4	0.372256	0.104983	0.95	0.166034	0.578478	3.54585	545	0.00042502	0.00106255
OLINK_SDC4	acute_myeloid	4	acuity_maxn:OLINK_SDC4	-0.531443	0.419255	0.95	-1.355	0.29211	-1.26759	545	0.205486	0.589738
OLINK_SDC4	acute_myeloid	5	OLINK_SDC4	-0.459758	0.123503	0.95	-0.702354	-0.217162	-3.72265	549	0.000217483	0.00081556
OLINK_SDC4	acute_myeloid	5	acuity_maxn:OLINK_SDC4	-0.330953	0.485104	0.95	-1.28384	0.621935	-0.68223	549	0.495381	0.743072
OLINK_SDC4	acute_myeloid	6	OLINK_SDC4	-0.450421	0.124288	0.95	-0.694536	-0.206305	-3.62402	572	0.0003159	0.000947699
OLINK_SDC4	acute_myeloid	6	acuity_maxn:OLINK_SDC4	-0.577873	0.470969	0.95	-1.50291	0.347167	-1.22699	572	0.220332	0.589738
OLINK_SDC4	acute_myeloid	7	OLINK_SDC4	0.262628	0.0665162	0.95	0.132024	0.393231	3.94832	676	8.69492e-05	0.000434746
OLINK_SDC4	acute_myeloid	7	acuity_maxn:OLINK_SDC4	0.286371	0.262239	0.95	-0.228529	0.801272	1.09203	676	0.275211	0.589738
OLINK_SDC4	acute_myeloid	8	OLINK_SDC4	0.365957	0.0917938	0.95	0.18568	0.546233	3.98672	599	7.5264e-05	0.000434746
OLINK_SDC4	acute_myeloid	8	acuity_maxn:OLINK_SDC4	-0.350216	0.367096	0.95	-1.07117	0.370736	-0.954017	599	0.34046	0.638362
OLINK_SDC4	acute_myeloid	9	OLINK_SDC4	0.300998	0.104176	0.95	0.0963851	0.505611	2.88933	573	0.00400671	0.00667785
OLINK_SDC4	acute_myeloid	9	acuity_maxn:OLINK_SDC4	-0.57739	0.415099	0.95	-1.39269	0.237911	-1.39097	573	0.164775	0.589738
OLINK_SDC4	acute_myeloid	10	OLINK_SDC4	-0.317645	0.122103	0.95	-0.557523	-0.0777677	-2.60146	518	0.00954836	0.0143225
OLINK_SDC4	acute_myeloid	10	acuity_maxn:OLINK_SDC4	-0.623809	0.469503	0.95	-1.54617	0.298555	-1.32866	518	0.184545	0.589738
OLINK_SDC4	acute_myeloid	11	OLINK_SDC4	0.191752	0.0555607	0.95	0.08266	0.300843	3.45121	679	0.000592664	0.00126999
OLINK_SDC4	acute_myeloid	11	acuity_maxn:OLINK_SDC4	-0.249534	0.220111	0.95	-0.681714	0.182646	-1.13367	679	0.257332	0.589738
OLINK_SDC4	acute_myeloid	12	OLINK_SDC4	-0.00520236	0.0597666	0.95	-0.122556	0.112151	-0.0870446	667	0.930662	0.930662
OLINK_SDC4	acute_myeloid	12	acuity_maxn:OLINK_SDC4	0.0573289	0.237227	0.95	-0.408473	0.523131	0.241662	667	0.809116	0.958292
OLINK_SDC4	acute_myeloid	13	OLINK_SDC4	0.0273836	0.0689013	0.95	-0.107909	0.162677	0.397433	658	0.691177	0.797512
OLINK_SDC4	acute_myeloid	13	acuity_maxn:OLINK_SDC4	0.207422	0.275732	0.95	-0.333999	0.748843	0.752258	658	0.452165	0.743072
OLINK_SDC4	acute_myeloid	14	OLINK_SDC4	-0.00805917	0.0913811	0.95	-0.187537	0.171418	-0.0881929	581	0.929754	0.930662
OLINK_SDC4	acute_myeloid	14	acuity_maxn:OLINK_SDC4	-0.153991	0.362214	0.95	-0.865398	0.557417	-0.425138	581	0.670894	0.914855
OLINK_SDC4	acute_myeloid	15	OLINK_SDC4	0.339855	0.311041	0.95	-0.278473	0.958183	1.09264	86	0.277604	0.347005
OLINK_SDC4	acute_myeloid	15	acuity_maxn:OLINK_SDC4	0.0345647	1.04912	0.95	-2.05101	2.12014	0.0329464	86	0.973794	0.973794
OLINK_SELE	acute_myeloid	1	OLINK_SELE	0.0155846	0.14105	0.95	-0.261412	0.292581	0.110489	617	0.912057	0.946651
OLINK_SELE	acute_myeloid	1	acuity_maxn:OLINK_SELE	1.33339	0.54822	0.95	0.256783	2.40999	2.43221	617	0.0152903	0.0458709
OLINK_SELE	acute_myeloid	2	OLINK_SELE	0.254676	0.164145	0.95	-0.0677192	0.577072	1.55153	576	0.121323	0.303308
OLINK_SELE	acute_myeloid	2	acuity_maxn:OLINK_SELE	-1.87777	0.62164	0.95	-3.09872	-0.656808	-3.02067	576	0.00263406	0.0175751
OLINK_SELE	acute_myeloid	3	OLINK_SELE	0.13362	0.142679	0.95	-0.146583	0.413823	0.936509	608	0.349383	0.582305
OLINK_SELE	acute_myeloid	3	acuity_maxn:OLINK_SELE	1.08893	0.560311	0.95	-0.0114501	2.18931	1.94344	608	0.0524243	0.131061
OLINK_SELE	acute_myeloid	4	OLINK_SELE	-0.185345	0.143466	0.95	-0.467159	0.096468	-1.29191	545	0.196934	0.422002
OLINK_SELE	acute_myeloid	4	acuity_maxn:OLINK_SELE	1.05357	0.582521	0.95	-0.0906955	2.19783	1.80863	545	0.0710592	0.15227
OLINK_SELE	acute_myeloid	5	OLINK_SELE	-0.070531	0.156742	0.95	-0.378419	0.237357	-0.449981	549	0.652902	0.809414
OLINK_SELE	acute_myeloid	5	acuity_maxn:OLINK_SELE	-1.00579	0.603477	0.95	-2.19119	0.179622	-1.66665	549	0.0961544	0.18029
OLINK_SELE	acute_myeloid	6	OLINK_SELE	0.073967	0.156848	0.95	-0.234101	0.382035	0.471585	572	0.637403	0.809414
OLINK_SELE	acute_myeloid	6	acuity_maxn:OLINK_SELE	-1.76885	0.585883	0.95	-2.9196	-0.61811	-3.01913	572	0.00264806	0.0175751
OLINK_SELE	acute_myeloid	7	OLINK_SELE	0.0653346	0.0874457	0.95	-0.106363	0.237032	0.747145	676	0.455236	0.682853
OLINK_SELE	acute_myeloid	7	acuity_maxn:OLINK_SELE	0.998323	0.340841	0.95	0.329089	1.66756	2.929	676	0.00351501	0.0175751
OLINK_SELE	acute_myeloid	8	OLINK_SELE	-0.320291	0.121175	0.95	-0.558272	-0.082311	-2.6432	599	0.00842748	0.0632061
OLINK_SELE	acute_myeloid	8	acuity_maxn:OLINK_SELE	0.383658	0.463392	0.95	-0.526412	1.29373	0.827934	599	0.408038	0.556415
OLINK_SELE	acute_myeloid	9	OLINK_SELE	-0.148025	0.135148	0.95	-0.413471	0.117422	-1.09528	573	0.273856	0.51348
OLINK_SELE	acute_myeloid	9	acuity_maxn:OLINK_SELE	1.35127	0.522484	0.95	0.32505	2.37749	2.58624	573	0.00994856	0.0373071
OLINK_SELE	acute_myeloid	10	OLINK_SELE	0.0589721	0.153766	0.95	-0.243109	0.361053	0.383519	518	0.701492	0.809414
OLINK_SELE	acute_myeloid	10	acuity_maxn:OLINK_SELE	-0.650181	0.58102	0.95	-1.79163	0.491264	-1.11903	518	0.263644	0.439407
OLINK_SELE	acute_myeloid	11	OLINK_SELE	-0.174642	0.0737265	0.95	-0.319402	-0.0298828	-2.36878	679	0.0181256	0.0906281
OLINK_SELE	acute_myeloid	11	acuity_maxn:OLINK_SELE	-0.0429548	0.285955	0.95	-0.604416	0.518507	-0.150216	679	0.880639	0.880639
OLINK_SELE	acute_myeloid	12	OLINK_SELE	0.00515299	0.0769818	0.95	-0.146003	0.156309	0.0669378	667	0.946651	0.946651
OLINK_SELE	acute_myeloid	12	acuity_maxn:OLINK_SELE	0.12257	0.298571	0.95	-0.463682	0.708823	0.410522	667	0.681555	0.730237
OLINK_SELE	acute_myeloid	13	OLINK_SELE	-0.168399	0.0900694	0.95	-0.345257	0.00845922	-1.86966	658	0.0619754	0.185926
OLINK_SELE	acute_myeloid	13	acuity_maxn:OLINK_SELE	0.345538	0.345429	0.95	-0.332738	1.02381	1.00032	658	0.317525	0.476287
OLINK_SELE	acute_myeloid	14	OLINK_SELE	-0.232019	0.121696	0.95	-0.471036	0.00699767	-1.90655	581	0.0570714	0.185926
OLINK_SELE	acute_myeloid	14	acuity_maxn:OLINK_SELE	0.277709	0.464815	0.95	-0.635214	1.19063	0.597461	581	0.550433	0.682114
OLINK_SELE	acute_myeloid	15	OLINK_SELE	0.95802	0.327333	0.95	0.307303	1.60874	2.92674	86	0.00438126	0.0632061
OLINK_SELE	acute_myeloid	15	acuity_maxn:OLINK_SELE	-0.672528	1.24735	0.95	-3.15218	1.80712	-0.539166	86	0.591165	0.682114
OLINK_SELPLG	acute_myeloid	1	OLINK_SELPLG	0.0494588	0.230416	0.95	-0.403036	0.501954	0.21465	617	0.830111	0.926326
OLINK_SELPLG	acute_myeloid	1	acuity_maxn:OLINK_SELPLG	0.704007	1.0478	0.95	-1.35369	2.7617	0.671889	617	0.501906	0.9993
OLINK_SELPLG	acute_myeloid	2	OLINK_SELPLG	0.0477263	0.270854	0.95	-0.484255	0.579707	0.176207	576	0.860193	0.926326
OLINK_SELPLG	acute_myeloid	2	acuity_maxn:OLINK_SELPLG	-0.10525	1.26043	0.95	-2.58085	2.37034	-0.0835037	576	0.93348	0.9993
OLINK_SELPLG	acute_myeloid	3	OLINK_SELPLG	-0.222402	0.234212	0.95	-0.682365	0.237562	-0.949572	608	0.342707	0.91933
OLINK_SELPLG	acute_myeloid	3	acuity_maxn:OLINK_SELPLG	0.287834	1.05104	0.95	-1.77628	2.35195	0.273855	608	0.784289	0.9993
OLINK_SELPLG	acute_myeloid	4	OLINK_SELPLG	0.168662	0.224014	0.95	-0.271375	0.6087	0.752908	545	0.45183	0.91933
OLINK_SELPLG	acute_myeloid	4	acuity_maxn:OLINK_SELPLG	-0.172365	1.01241	0.95	-2.16107	1.81634	-0.170252	545	0.864875	0.9993
OLINK_SELPLG	acute_myeloid	5	OLINK_SELPLG	-0.157336	0.268984	0.95	-0.6857	0.371028	-0.584927	549	0.558837	0.91933
OLINK_SELPLG	acute_myeloid	5	acuity_maxn:OLINK_SELPLG	-0.424578	1.2141	0.95	-2.80943	1.96027	-0.349705	549	0.726694	0.9993
OLINK_SELPLG	acute_myeloid	6	OLINK_SELPLG	-0.00858963	0.263802	0.95	-0.526728	0.509548	-0.0325609	572	0.974036	0.974036
OLINK_SELPLG	acute_myeloid	6	acuity_maxn:OLINK_SELPLG	-0.941931	1.19388	0.95	-3.28686	1.403	-0.788965	572	0.43046	0.9993
OLINK_SELPLG	acute_myeloid	7	OLINK_SELPLG	0.139746	0.145108	0.95	-0.14517	0.424661	0.963048	676	0.335868	0.91933
OLINK_SELPLG	acute_myeloid	7	acuity_maxn:OLINK_SELPLG	0.726347	0.655102	0.95	-0.559933	2.01263	1.10875	676	0.267931	0.9993
OLINK_SELPLG	acute_myeloid	8	OLINK_SELPLG	0.0888289	0.195934	0.95	-0.295971	0.473629	0.453362	599	0.650452	0.91933
OLINK_SELPLG	acute_myeloid	8	acuity_maxn:OLINK_SELPLG	1.47636	0.906378	0.95	-0.303708	3.25642	1.62885	599	0.10387	0.779024
OLINK_SELPLG	acute_myeloid	9	OLINK_SELPLG	-0.578773	0.219764	0.95	-1.01042	-0.147131	-2.63361	573	0.00867646	0.130147
OLINK_SELPLG	acute_myeloid	9	acuity_maxn:OLINK_SELPLG	-0.000873919	0.995754	0.95	-1.95665	1.9549	-0.000877645	573	0.9993	0.9993
OLINK_SELPLG	acute_myeloid	10	OLINK_SELPLG	-0.209449	0.268476	0.95	-0.736886	0.317987	-0.780141	518	0.435664	0.91933
OLINK_SELPLG	acute_myeloid	10	acuity_maxn:OLINK_SELPLG	-0.14305	1.1831	0.95	-2.46732	2.18122	-0.120911	518	0.903809	0.9993
OLINK_SELPLG	acute_myeloid	11	OLINK_SELPLG	-0.0508444	0.120884	0.95	-0.288195	0.186506	-0.420607	679	0.674176	0.91933
OLINK_SELPLG	acute_myeloid	11	acuity_maxn:OLINK_SELPLG	-0.260611	0.540715	0.95	-1.32229	0.801064	-0.481974	679	0.62998	0.9993
OLINK_SELPLG	acute_myeloid	12	OLINK_SELPLG	-0.0214489	0.125708	0.95	-0.268281	0.225383	-0.170624	667	0.864571	0.926326
OLINK_SELPLG	acute_myeloid	12	acuity_maxn:OLINK_SELPLG	0.200088	0.56441	0.95	-0.908147	1.30832	0.354508	667	0.72307	0.9993
OLINK_SELPLG	acute_myeloid	13	OLINK_SELPLG	-0.125061	0.145996	0.95	-0.411736	0.161614	-0.856605	658	0.391975	0.91933
OLINK_SELPLG	acute_myeloid	13	acuity_maxn:OLINK_SELPLG	-1.10813	0.656771	0.95	-2.39775	0.181493	-1.68723	658	0.0920323	0.779024
OLINK_SELPLG	acute_myeloid	14	OLINK_SELPLG	-0.140885	0.201405	0.95	-0.536457	0.254686	-0.699512	581	0.484512	0.91933
OLINK_SELPLG	acute_myeloid	14	acuity_maxn:OLINK_SELPLG	0.71097	0.885486	0.95	-1.02817	2.45011	0.802916	581	0.422352	0.9993
OLINK_SELPLG	acute_myeloid	15	OLINK_SELPLG	-0.372369	0.863212	0.95	-2.08838	1.34364	-0.431376	86	0.667274	0.91933
OLINK_SELPLG	acute_myeloid	15	acuity_maxn:OLINK_SELPLG	-0.107107	3.16381	0.95	-6.39656	6.18234	-0.0338538	86	0.973072	0.9993
OLINK_SELP	acute_myeloid	1	OLINK_SELP	0.497456	0.11641	0.95	0.268848	0.726064	4.27331	617	2.2305e-05	6.6915e-05
OLINK_SELP	acute_myeloid	1	acuity_maxn:OLINK_SELP	0.784408	0.477469	0.95	-0.153254	1.72207	1.64284	617	0.100924	0.515311
OLINK_SELP	acute_myeloid	2	OLINK_SELP	-0.582884	0.141855	0.95	-0.861501	-0.304268	-4.10901	576	4.55035e-05	0.000113759
OLINK_SELP	acute_myeloid	2	acuity_maxn:OLINK_SELP	-0.532597	0.585137	0.95	-1.68186	0.616665	-0.910209	576	0.363093	0.685032
OLINK_SELP	acute_myeloid	3	OLINK_SELP	0.304867	0.11666	0.95	0.0757615	0.533974	2.61329	608	0.00918934	0.0125309
OLINK_SELP	acute_myeloid	3	acuity_maxn:OLINK_SELP	1.14137	0.477901	0.95	0.202831	2.07991	2.38829	608	0.0172309	0.258464
OLINK_SELP	acute_myeloid	4	OLINK_SELP	0.536376	0.114476	0.95	0.311509	0.761243	4.68551	545	3.53153e-06	1.76576e-05
OLINK_SELP	acute_myeloid	4	acuity_maxn:OLINK_SELP	0.34457	0.468486	0.95	-0.57569	1.26483	0.735496	545	0.462354	0.77059
OLINK_SELP	acute_myeloid	5	OLINK_SELP	-0.696604	0.131531	0.95	-0.954971	-0.438238	-5.29611	549	1.71446e-07	2.57169e-06
OLINK_SELP	acute_myeloid	5	acuity_maxn:OLINK_SELP	0.0370826	0.548412	0.95	-1.04016	1.11433	0.067618	549	0.946114	0.946114
OLINK_SELP	acute_myeloid	6	OLINK_SELP	-0.676171	0.13392	0.95	-0.939207	-0.413136	-5.04905	572	5.97754e-07	4.48315e-06
OLINK_SELP	acute_myeloid	6	acuity_maxn:OLINK_SELP	-0.792293	0.546793	0.95	-1.86626	0.281674	-1.44898	572	0.147891	0.515311
OLINK_SELP	acute_myeloid	7	OLINK_SELP	0.271872	0.0728276	0.95	0.128877	0.414868	3.7331	676	0.000205062	0.00034177
OLINK_SELP	acute_myeloid	7	acuity_maxn:OLINK_SELP	0.402213	0.301364	0.95	-0.189508	0.993935	1.33464	676	0.182442	0.515311
OLINK_SELP	acute_myeloid	8	OLINK_SELP	0.379606	0.101213	0.95	0.18083	0.578381	3.75057	599	0.000193566	0.00034177
OLINK_SELP	acute_myeloid	8	acuity_maxn:OLINK_SELP	-0.185999	0.417055	0.95	-1.00507	0.633068	-0.445983	599	0.655771	0.819713
OLINK_SELP	acute_myeloid	9	OLINK_SELP	0.491376	0.112942	0.95	0.269545	0.713207	4.3507	573	1.60678e-05	6.02542e-05
OLINK_SELP	acute_myeloid	9	acuity_maxn:OLINK_SELP	-0.252473	0.466949	0.95	-1.16961	0.664668	-0.540686	573	0.588934	0.803092
OLINK_SELP	acute_myeloid	10	OLINK_SELP	-0.511952	0.134194	0.95	-0.775583	-0.248321	-3.81502	518	0.000152598	0.000326996
OLINK_SELP	acute_myeloid	10	acuity_maxn:OLINK_SELP	-0.142341	0.547317	0.95	-1.21758	0.932894	-0.26007	518	0.794913	0.917207
OLINK_SELP	acute_myeloid	11	OLINK_SELP	0.0805883	0.0615636	0.95	-0.0402896	0.201466	1.30903	679	0.190969	0.238711
OLINK_SELP	acute_myeloid	11	acuity_maxn:OLINK_SELP	0.160276	0.254807	0.95	-0.340027	0.66058	0.629012	679	0.529553	0.794329
OLINK_SELP	acute_myeloid	12	OLINK_SELP	0.0407784	0.0641863	0.95	-0.0852532	0.16681	0.635313	667	0.525442	0.59539
OLINK_SELP	acute_myeloid	12	acuity_maxn:OLINK_SELP	-0.336719	0.26607	0.95	-0.859156	0.185717	-1.26553	667	0.206125	0.515311
OLINK_SELP	acute_myeloid	13	OLINK_SELP	-0.0441285	0.0748516	0.95	-0.191105	0.102848	-0.589546	658	0.555697	0.59539
OLINK_SELP	acute_myeloid	13	acuity_maxn:OLINK_SELP	0.455	0.308202	0.95	-0.150177	1.06018	1.47631	658	0.14034	0.515311
OLINK_SELP	acute_myeloid	14	OLINK_SELP	-0.297893	0.0986254	0.95	-0.491599	-0.104187	-3.02045	581	0.00263495	0.00395242
OLINK_SELP	acute_myeloid	14	acuity_maxn:OLINK_SELP	0.380218	0.4197	0.95	-0.444097	1.20453	0.905927	581	0.36535	0.685032
OLINK_SELP	acute_myeloid	15	OLINK_SELP	-0.182162	0.373652	0.95	-0.924957	0.560633	-0.487518	86	0.627132	0.627132
OLINK_SELP	acute_myeloid	15	acuity_maxn:OLINK_SELP	-0.246447	1.35487	0.95	-2.93983	2.44694	-0.181898	86	0.856091	0.917241
OLINK_SEMA3F	acute_myeloid	1	OLINK_SEMA3F	-0.439578	0.192711	0.95	-0.818026	-0.0611292	-2.28102	617	0.022887	0.0429132
OLINK_SEMA3F	acute_myeloid	1	acuity_maxn:OLINK_SEMA3F	-0.437582	0.650705	0.95	-1.71545	0.840283	-0.672473	617	0.501534	0.578693
OLINK_SEMA3F	acute_myeloid	2	OLINK_SEMA3F	0.691511	0.222261	0.95	0.25497	1.12805	3.11126	576	0.00195517	0.00977583
OLINK_SEMA3F	acute_myeloid	2	acuity_maxn:OLINK_SEMA3F	0.26312	0.736658	0.95	-1.18374	1.70998	0.357181	576	0.721087	0.772593
OLINK_SEMA3F	acute_myeloid	3	OLINK_SEMA3F	0.323147	0.191057	0.95	-0.052066	0.698359	1.69136	608	0.0912808	0.124474
OLINK_SEMA3F	acute_myeloid	3	acuity_maxn:OLINK_SEMA3F	-1.99159	0.652438	0.95	-3.2729	-0.710289	-3.05254	608	0.00236818	0.0355227
OLINK_SEMA3F	acute_myeloid	4	OLINK_SEMA3F	-0.260618	0.19444	0.95	-0.642562	0.121325	-1.34035	545	0.180689	0.225861
OLINK_SEMA3F	acute_myeloid	4	acuity_maxn:OLINK_SEMA3F	-0.843097	0.651557	0.95	-2.12297	0.436774	-1.29397	545	0.196223	0.461706
OLINK_SEMA3F	acute_myeloid	5	OLINK_SEMA3F	0.376396	0.214966	0.95	-0.0458596	0.798652	1.75096	549	0.0805113	0.120767
OLINK_SEMA3F	acute_myeloid	5	acuity_maxn:OLINK_SEMA3F	0.836854	0.724102	0.95	-0.585495	2.2592	1.15571	549	0.248301	0.461706
OLINK_SEMA3F	acute_myeloid	6	OLINK_SEMA3F	0.48963	0.208002	0.95	0.0810905	0.89817	2.35398	572	0.0189111	0.0405238
OLINK_SEMA3F	acute_myeloid	6	acuity_maxn:OLINK_SEMA3F	0.500908	0.684485	0.95	-0.843502	1.84532	0.731803	572	0.464589	0.578693
OLINK_SEMA3F	acute_myeloid	7	OLINK_SEMA3F	-0.317183	0.11808	0.95	-0.549031	-0.0853342	-2.68616	676	0.00740539	0.0199229
OLINK_SEMA3F	acute_myeloid	7	acuity_maxn:OLINK_SEMA3F	0.272887	0.397511	0.95	-0.507619	1.05339	0.686488	676	0.492641	0.578693
OLINK_SEMA3F	acute_myeloid	8	OLINK_SEMA3F	-0.589236	0.164542	0.95	-0.912386	-0.266086	-3.58106	599	0.000369973	0.00277479
OLINK_SEMA3F	acute_myeloid	8	acuity_maxn:OLINK_SEMA3F	1.02653	0.565164	0.95	-0.0834088	2.13648	1.81635	599	0.0698166	0.349083
OLINK_SEMA3F	acute_myeloid	9	OLINK_SEMA3F	-0.506693	0.181786	0.95	-0.863742	-0.149644	-2.7873	573	0.00549121	0.0199229
OLINK_SEMA3F	acute_myeloid	9	acuity_maxn:OLINK_SEMA3F	0.556322	0.626138	0.95	-0.673484	1.78613	0.888497	573	0.374646	0.561969
OLINK_SEMA3F	acute_myeloid	10	OLINK_SEMA3F	0.442414	0.20377	0.95	0.0420969	0.84273	2.17114	518	0.0303735	0.0506226
OLINK_SEMA3F	acute_myeloid	10	acuity_maxn:OLINK_SEMA3F	1.13135	0.676035	0.95	-0.196755	2.45946	1.67351	518	0.0948302	0.355613
OLINK_SEMA3F	acute_myeloid	11	OLINK_SEMA3F	-0.651025	0.0953728	0.95	-0.838286	-0.463764	-6.82611	679	1.93692e-11	2.90538e-10
OLINK_SEMA3F	acute_myeloid	11	acuity_maxn:OLINK_SEMA3F	0.866859	0.322665	0.95	0.233319	1.5004	2.68656	679	0.00739574	0.0554681
OLINK_SEMA3F	acute_myeloid	12	OLINK_SEMA3F	0.132978	0.103032	0.95	-0.0693286	0.335285	1.29064	667	0.197274	0.227624
OLINK_SEMA3F	acute_myeloid	12	acuity_maxn:OLINK_SEMA3F	0.0291917	0.347533	0.95	-0.653198	0.711582	0.083997	667	0.933084	0.933084
OLINK_SEMA3F	acute_myeloid	13	OLINK_SEMA3F	-0.318636	0.11972	0.95	-0.553715	-0.0835559	-2.6615	658	0.00796917	0.0199229
OLINK_SEMA3F	acute_myeloid	13	acuity_maxn:OLINK_SEMA3F	0.457721	0.402765	0.95	-0.333138	1.24858	1.13645	658	0.256183	0.461706
OLINK_SEMA3F	acute_myeloid	14	OLINK_SEMA3F	-0.101177	0.161497	0.95	-0.418366	0.216012	-0.626496	581	0.531236	0.531236
OLINK_SEMA3F	acute_myeloid	14	acuity_maxn:OLINK_SEMA3F	0.851074	0.567435	0.95	-0.2634	1.96555	1.49986	581	0.134193	0.40258
OLINK_SEMA3F	acute_myeloid	15	OLINK_SEMA3F	0.690937	0.707609	0.95	-0.715742	2.09762	0.97644	86	0.331585	0.35527
OLINK_SEMA3F	acute_myeloid	15	acuity_maxn:OLINK_SEMA3F	-1.98286	1.81254	0.95	-5.58606	1.62035	-1.09397	86	0.277023	0.461706
OLINK_SEMA4C	acute_myeloid	1	OLINK_SEMA4C	-0.290019	0.192295	0.95	-0.66765	0.0876117	-1.5082	617	0.132014	0.180019
OLINK_SEMA4C	acute_myeloid	1	acuity_maxn:OLINK_SEMA4C	1.67235	0.67318	0.95	0.350351	2.99435	2.48426	617	0.0132463	0.0881634
OLINK_SEMA4C	acute_myeloid	2	OLINK_SEMA4C	0.883372	0.230526	0.95	0.430598	1.33615	3.83198	576	0.000141094	0.000705469
OLINK_SEMA4C	acute_myeloid	2	acuity_maxn:OLINK_SEMA4C	-1.68234	0.768159	0.95	-3.19107	-0.173605	-2.19009	576	0.0289178	0.0881634
OLINK_SEMA4C	acute_myeloid	3	OLINK_SEMA4C	0.464981	0.195896	0.95	0.0802675	0.849695	2.37362	608	0.0179244	0.0364394
OLINK_SEMA4C	acute_myeloid	3	acuity_maxn:OLINK_SEMA4C	0.642938	0.668677	0.95	-0.67026	1.95614	0.961507	608	0.336679	0.360728
OLINK_SEMA4C	acute_myeloid	4	OLINK_SEMA4C	-0.372761	0.193746	0.95	-0.753341	0.00781813	-1.92397	545	0.0548783	0.0870202
OLINK_SEMA4C	acute_myeloid	4	acuity_maxn:OLINK_SEMA4C	1.11631	0.664835	0.95	-0.189645	2.42226	1.67908	545	0.0937104	0.138328
OLINK_SEMA4C	acute_myeloid	5	OLINK_SEMA4C	0.301911	0.229621	0.95	-0.149133	0.752955	1.31482	549	0.189119	0.218215
OLINK_SEMA4C	acute_myeloid	5	acuity_maxn:OLINK_SEMA4C	-0.99346	0.751129	0.95	-2.4689	0.481979	-1.32262	549	0.186512	0.23314
OLINK_SEMA4C	acute_myeloid	6	OLINK_SEMA4C	0.529564	0.225951	0.95	0.085769	0.973358	2.34371	572	0.0194344	0.0364394
OLINK_SEMA4C	acute_myeloid	6	acuity_maxn:OLINK_SEMA4C	-1.51791	0.736132	0.95	-2.96377	-0.0720609	-2.06201	572	0.0396578	0.0969328
OLINK_SEMA4C	acute_myeloid	7	OLINK_SEMA4C	-0.100484	0.122968	0.95	-0.341929	0.140962	-0.817149	676	0.414131	0.443712
OLINK_SEMA4C	acute_myeloid	7	acuity_maxn:OLINK_SEMA4C	0.92407	0.423326	0.95	0.0928788	1.75526	2.18288	676	0.0293878	0.0881634
OLINK_SEMA4C	acute_myeloid	8	OLINK_SEMA4C	-0.807177	0.165727	0.95	-1.13265	-0.481701	-4.87053	599	1.42615e-06	2.13923e-05
OLINK_SEMA4C	acute_myeloid	8	acuity_maxn:OLINK_SEMA4C	1.57491	0.57617	0.95	0.443349	2.70647	2.73341	599	0.00645345	0.0881634
OLINK_SEMA4C	acute_myeloid	9	OLINK_SEMA4C	-0.564447	0.190316	0.95	-0.938249	-0.190644	-2.96584	573	0.00314435	0.00943306
OLINK_SEMA4C	acute_myeloid	9	acuity_maxn:OLINK_SEMA4C	1.08874	0.653029	0.95	-0.193886	2.37136	1.66721	573	0.0960191	0.138328
OLINK_SEMA4C	acute_myeloid	10	OLINK_SEMA4C	0.322177	0.231036	0.95	-0.131705	0.776059	1.39449	518	0.163767	0.204709
OLINK_SEMA4C	acute_myeloid	10	acuity_maxn:OLINK_SEMA4C	-1.68018	0.755147	0.95	-3.1637	-0.196651	-2.22497	518	0.0265133	0.0881634
OLINK_SEMA4C	acute_myeloid	11	OLINK_SEMA4C	-0.434692	0.101557	0.95	-0.634096	-0.235288	-4.28027	679	2.13532e-05	0.000160149
OLINK_SEMA4C	acute_myeloid	11	acuity_maxn:OLINK_SEMA4C	0.574646	0.350365	0.95	-0.113283	1.26257	1.64013	679	0.10144	0.138328
OLINK_SEMA4C	acute_myeloid	12	OLINK_SEMA4C	0.205598	0.108274	0.95	-0.00700116	0.418196	1.89887	667	0.0580134	0.0870202
OLINK_SEMA4C	acute_myeloid	12	acuity_maxn:OLINK_SEMA4C	-0.742452	0.370074	0.95	-1.4691	-0.0158022	-2.00623	667	0.0452353	0.0969328
OLINK_SEMA4C	acute_myeloid	13	OLINK_SEMA4C	-0.35839	0.124378	0.95	-0.602615	-0.114165	-2.88147	658	0.00408726	0.0102181
OLINK_SEMA4C	acute_myeloid	13	acuity_maxn:OLINK_SEMA4C	0.733409	0.426919	0.95	-0.104878	1.5717	1.71791	658	0.0862831	0.138328
OLINK_SEMA4C	acute_myeloid	14	OLINK_SEMA4C	-0.127428	0.168811	0.95	-0.458983	0.204128	-0.754852	581	0.450644	0.450644
OLINK_SEMA4C	acute_myeloid	14	acuity_maxn:OLINK_SEMA4C	0.379144	0.575252	0.95	-0.750683	1.50897	0.659092	581	0.510098	0.510098
OLINK_SEMA4C	acute_myeloid	15	OLINK_SEMA4C	1.70338	0.516374	0.95	0.676866	2.7299	3.29874	86	0.00141396	0.00530235
OLINK_SEMA4C	acute_myeloid	15	acuity_maxn:OLINK_SEMA4C	-2.00265	1.57444	0.95	-5.13253	1.12722	-1.27198	86	0.206809	0.238625
OLINK_SEMA4D	acute_myeloid	1	OLINK_SEMA4D	-0.0183594	0.266185	0.95	-0.541099	0.50438	-0.0689721	617	0.945034	0.992821
OLINK_SEMA4D	acute_myeloid	1	acuity_maxn:OLINK_SEMA4D	0.327547	1.09536	0.95	-1.82355	2.47864	0.299031	617	0.765017	0.951683
OLINK_SEMA4D	acute_myeloid	2	OLINK_SEMA4D	-0.122259	0.326012	0.95	-0.762577	0.518058	-0.375015	576	0.707787	0.992821
OLINK_SEMA4D	acute_myeloid	2	acuity_maxn:OLINK_SEMA4D	1.05528	1.28809	0.95	-1.47464	3.5852	0.819262	576	0.412976	0.884948
OLINK_SEMA4D	acute_myeloid	3	OLINK_SEMA4D	-0.499967	0.26451	0.95	-1.01943	0.019497	-1.89016	608	0.0592114	0.50646
OLINK_SEMA4D	acute_myeloid	3	acuity_maxn:OLINK_SEMA4D	2.08929	1.10608	0.95	-0.0829246	4.2615	1.8889	608	0.0593806	0.366192
OLINK_SEMA4D	acute_myeloid	4	OLINK_SEMA4D	0.00239711	0.26628	0.95	-0.520664	0.525458	0.0090022	545	0.992821	0.992821
OLINK_SEMA4D	acute_myeloid	4	acuity_maxn:OLINK_SEMA4D	0.925332	1.09309	0.95	-1.22186	3.07253	0.846525	545	0.397631	0.884948
OLINK_SEMA4D	acute_myeloid	5	OLINK_SEMA4D	0.11334	0.302069	0.95	-0.480011	0.706692	0.375214	549	0.707646	0.992821
OLINK_SEMA4D	acute_myeloid	5	acuity_maxn:OLINK_SEMA4D	-0.200922	1.2156	0.95	-2.58872	2.18688	-0.165286	549	0.86878	0.951683
OLINK_SEMA4D	acute_myeloid	6	OLINK_SEMA4D	-0.091908	0.306998	0.95	-0.69489	0.511074	-0.299376	572	0.764762	0.992821
OLINK_SEMA4D	acute_myeloid	6	acuity_maxn:OLINK_SEMA4D	0.319916	1.21647	0.95	-2.06939	2.70922	0.262986	572	0.792656	0.951683
OLINK_SEMA4D	acute_myeloid	7	OLINK_SEMA4D	-0.168945	0.16576	0.95	-0.494412	0.156522	-1.01921	676	0.308466	0.892363
OLINK_SEMA4D	acute_myeloid	7	acuity_maxn:OLINK_SEMA4D	0.620302	0.68797	0.95	-0.730513	1.97112	0.901641	676	0.367569	0.884948
OLINK_SEMA4D	acute_myeloid	8	OLINK_SEMA4D	0.194029	0.233662	0.95	-0.264868	0.652926	0.830383	599	0.406653	0.892363
OLINK_SEMA4D	acute_myeloid	8	acuity_maxn:OLINK_SEMA4D	-0.0573865	0.946677	0.95	-1.9166	1.80182	-0.0606189	599	0.951683	0.951683
OLINK_SEMA4D	acute_myeloid	9	OLINK_SEMA4D	-0.027469	0.256102	0.95	-0.530483	0.475545	-0.107258	573	0.914622	0.992821
OLINK_SEMA4D	acute_myeloid	9	acuity_maxn:OLINK_SEMA4D	0.120037	1.04426	0.95	-1.931	2.17107	0.114949	573	0.908526	0.951683
OLINK_SEMA4D	acute_myeloid	10	OLINK_SEMA4D	0.526347	0.293712	0.95	-0.0506665	1.10336	1.79205	518	0.0737084	0.50646
OLINK_SEMA4D	acute_myeloid	10	acuity_maxn:OLINK_SEMA4D	-0.649235	1.18337	0.95	-2.97402	1.67555	-0.548633	518	0.583493	0.943334
OLINK_SEMA4D	acute_myeloid	11	OLINK_SEMA4D	-0.0595641	0.139043	0.95	-0.332571	0.213443	-0.428385	679	0.668507	0.992821
OLINK_SEMA4D	acute_myeloid	11	acuity_maxn:OLINK_SEMA4D	1.66723	0.57326	0.95	0.54165	2.7928	2.90832	679	0.00375239	0.0562859
OLINK_SEMA4D	acute_myeloid	12	OLINK_SEMA4D	0.118666	0.145938	0.95	-0.167887	0.405219	0.813126	667	0.416436	0.892363
OLINK_SEMA4D	acute_myeloid	12	acuity_maxn:OLINK_SEMA4D	0.294029	0.608108	0.95	-0.900008	1.48807	0.483514	667	0.628889	0.943334
OLINK_SEMA4D	acute_myeloid	13	OLINK_SEMA4D	-0.278463	0.1697	0.95	-0.611681	0.0547547	-1.64092	658	0.101292	0.50646
OLINK_SEMA4D	acute_myeloid	13	acuity_maxn:OLINK_SEMA4D	0.90453	0.696426	0.95	-0.462956	2.27202	1.29882	658	0.194462	0.729233
OLINK_SEMA4D	acute_myeloid	14	OLINK_SEMA4D	-0.0345273	0.231007	0.95	-0.488238	0.419183	-0.149464	581	0.881239	0.992821
OLINK_SEMA4D	acute_myeloid	14	acuity_maxn:OLINK_SEMA4D	0.654114	0.958274	0.95	-1.22799	2.53622	0.682595	581	0.495135	0.928377
OLINK_SEMA4D	acute_myeloid	15	OLINK_SEMA4D	-1.18263	0.78742	0.95	-2.74797	0.382709	-1.50191	86	0.136785	0.512942
OLINK_SEMA4D	acute_myeloid	15	acuity_maxn:OLINK_SEMA4D	4.79342	2.64314	0.95	-0.460978	10.0478	1.81353	86	0.0732384	0.366192
OLINK_SEMA7A	acute_myeloid	1	OLINK_SEMA7A	-0.0665232	0.16843	0.95	-0.397288	0.264242	-0.394961	617	0.693008	0.693008
OLINK_SEMA7A	acute_myeloid	1	acuity_maxn:OLINK_SEMA7A	-0.072538	0.624068	0.95	-1.29809	1.15302	-0.116234	617	0.907505	0.96909
OLINK_SEMA7A	acute_myeloid	2	OLINK_SEMA7A	0.422029	0.197759	0.95	0.033613	0.810445	2.13406	576	0.0332595	0.11874
OLINK_SEMA7A	acute_myeloid	2	acuity_maxn:OLINK_SEMA7A	0.02769	0.714282	0.95	-1.37522	1.4306	0.0387663	576	0.96909	0.96909
OLINK_SEMA7A	acute_myeloid	3	OLINK_SEMA7A	-0.0929584	0.166152	0.95	-0.41926	0.233343	-0.559479	608	0.576041	0.617187
OLINK_SEMA7A	acute_myeloid	3	acuity_maxn:OLINK_SEMA7A	0.218785	0.620381	0.95	-0.999565	1.43713	0.352662	608	0.724464	0.96909
OLINK_SEMA7A	acute_myeloid	4	OLINK_SEMA7A	-0.325713	0.167797	0.95	-0.655322	0.00389485	-1.94111	545	0.0527595	0.122402
OLINK_SEMA7A	acute_myeloid	4	acuity_maxn:OLINK_SEMA7A	0.222408	0.604765	0.95	-0.965548	1.41036	0.367759	545	0.713196	0.96909
OLINK_SEMA7A	acute_myeloid	5	OLINK_SEMA7A	0.40209	0.188157	0.95	0.0324942	0.771686	2.13699	549	0.03304	0.11874
OLINK_SEMA7A	acute_myeloid	5	acuity_maxn:OLINK_SEMA7A	-0.243701	0.68029	0.95	-1.57999	1.09259	-0.358231	549	0.720308	0.96909
OLINK_SEMA7A	acute_myeloid	6	OLINK_SEMA7A	0.390194	0.188964	0.95	0.0190459	0.761343	2.06491	572	0.0393815	0.11874
OLINK_SEMA7A	acute_myeloid	6	acuity_maxn:OLINK_SEMA7A	0.455462	0.678528	0.95	-0.87725	1.78817	0.671249	572	0.502333	0.96909
OLINK_SEMA7A	acute_myeloid	7	OLINK_SEMA7A	-0.130392	0.105545	0.95	-0.337628	0.0768438	-1.23541	676	0.217105	0.296053
OLINK_SEMA7A	acute_myeloid	7	acuity_maxn:OLINK_SEMA7A	0.2376	0.394517	0.95	-0.537027	1.01223	0.602254	676	0.547207	0.96909
OLINK_SEMA7A	acute_myeloid	8	OLINK_SEMA7A	-0.302668	0.14674	0.95	-0.590856	-0.0144804	-2.06261	599	0.03958	0.11874
OLINK_SEMA7A	acute_myeloid	8	acuity_maxn:OLINK_SEMA7A	0.50968	0.533741	0.95	-0.538551	1.55791	0.95492	599	0.340003	0.96909
OLINK_SEMA7A	acute_myeloid	9	OLINK_SEMA7A	-0.289357	0.165536	0.95	-0.614489	0.0357744	-1.748	573	0.0809995	0.134999
OLINK_SEMA7A	acute_myeloid	9	acuity_maxn:OLINK_SEMA7A	0.174523	0.600012	0.95	-1.00397	1.35301	0.290865	573	0.77126	0.96909
OLINK_SEMA7A	acute_myeloid	10	OLINK_SEMA7A	0.369925	0.19402	0.95	-0.0112377	0.751088	1.90663	518	0.057121	0.122402
OLINK_SEMA7A	acute_myeloid	10	acuity_maxn:OLINK_SEMA7A	-0.0737132	0.734939	0.95	-1.51754	1.37011	-0.100298	518	0.920146	0.96909
OLINK_SEMA7A	acute_myeloid	11	OLINK_SEMA7A	-0.189721	0.0878222	0.95	-0.362157	-0.0172852	-2.16028	679	0.0310998	0.11874
OLINK_SEMA7A	acute_myeloid	11	acuity_maxn:OLINK_SEMA7A	0.1861	0.327644	0.95	-0.457218	0.829418	0.567993	679	0.570228	0.96909
OLINK_SEMA7A	acute_myeloid	12	OLINK_SEMA7A	0.101473	0.0920924	0.95	-0.0793528	0.282299	1.10186	667	0.270919	0.338649
OLINK_SEMA7A	acute_myeloid	12	acuity_maxn:OLINK_SEMA7A	-0.0903934	0.34169	0.95	-0.761311	0.580524	-0.264548	667	0.791439	0.96909
OLINK_SEMA7A	acute_myeloid	13	OLINK_SEMA7A	-0.0996421	0.107404	0.95	-0.310537	0.111253	-0.927734	658	0.353886	0.40833
OLINK_SEMA7A	acute_myeloid	13	acuity_maxn:OLINK_SEMA7A	0.11746	0.400875	0.95	-0.669689	0.904609	0.293009	658	0.769608	0.96909
OLINK_SEMA7A	acute_myeloid	14	OLINK_SEMA7A	0.236666	0.142997	0.95	-0.0441879	0.51752	1.65504	581	0.0984559	0.147684
OLINK_SEMA7A	acute_myeloid	14	acuity_maxn:OLINK_SEMA7A	0.60755	0.539682	0.95	-0.452415	1.66751	1.12576	581	0.260734	0.96909
OLINK_SEMA7A	acute_myeloid	15	OLINK_SEMA7A	-1.29387	0.706916	0.95	-2.69917	0.11143	-1.83031	86	0.0706684	0.132503
OLINK_SEMA7A	acute_myeloid	15	acuity_maxn:OLINK_SEMA7A	3.89668	2.32216	0.95	-0.719617	8.51298	1.67804	86	0.0969694	0.96909
OLINK_SEPTIN9	acute_myeloid	1	OLINK_SEPTIN9	0.349391	0.401339	0.95	-0.438765	1.13755	0.870564	617	0.384331	0.646375
OLINK_SEPTIN9	acute_myeloid	1	acuity_maxn:OLINK_SEPTIN9	-0.321044	1.61342	0.95	-3.48951	2.84743	-0.198983	617	0.842342	0.89715
OLINK_SEPTIN9	acute_myeloid	2	OLINK_SEPTIN9	0.122269	0.517508	0.95	-0.894164	1.1387	0.236265	576	0.813311	0.871404
OLINK_SEPTIN9	acute_myeloid	2	acuity_maxn:OLINK_SEPTIN9	-1.01583	2.08716	0.95	-5.1152	3.08354	-0.486707	576	0.626651	0.85939
OLINK_SEPTIN9	acute_myeloid	3	OLINK_SEPTIN9	0.486257	0.394951	0.95	-0.289376	1.26189	1.23119	608	0.21873	0.646375
OLINK_SEPTIN9	acute_myeloid	3	acuity_maxn:OLINK_SEPTIN9	0.531157	1.63983	0.95	-2.68926	3.75157	0.32391	608	0.746117	0.860905
OLINK_SEPTIN9	acute_myeloid	4	OLINK_SEPTIN9	1.13768	0.405403	0.95	0.34134	1.93403	2.8063	545	0.00519057	0.053857
OLINK_SEPTIN9	acute_myeloid	4	acuity_maxn:OLINK_SEPTIN9	-0.653505	1.62383	0.95	-3.84323	2.53622	-0.402448	545	0.687512	0.85939
OLINK_SEPTIN9	acute_myeloid	5	OLINK_SEPTIN9	-1.1832	0.438477	0.95	-2.0445	-0.321906	-2.69844	549	0.00718094	0.053857
OLINK_SEPTIN9	acute_myeloid	5	acuity_maxn:OLINK_SEPTIN9	1.33991	1.79782	0.95	-2.19154	4.87135	0.745296	549	0.456412	0.85939
OLINK_SEPTIN9	acute_myeloid	6	OLINK_SEPTIN9	-0.426919	0.493989	0.95	-1.39717	0.543334	-0.864228	572	0.387825	0.646375
OLINK_SEPTIN9	acute_myeloid	6	acuity_maxn:OLINK_SEPTIN9	0.811239	1.92671	0.95	-2.97304	4.59552	0.42105	572	0.673877	0.85939
OLINK_SEPTIN9	acute_myeloid	7	OLINK_SEPTIN9	0.0775836	0.250391	0.95	-0.414054	0.569222	0.309849	676	0.756771	0.871404
OLINK_SEPTIN9	acute_myeloid	7	acuity_maxn:OLINK_SEPTIN9	1.60733	1.03299	0.95	-0.420931	3.63559	1.55599	676	0.120178	0.85939
OLINK_SEPTIN9	acute_myeloid	8	OLINK_SEPTIN9	-0.040211	0.342515	0.95	-0.712887	0.632465	-0.117399	599	0.906583	0.906583
OLINK_SEPTIN9	acute_myeloid	8	acuity_maxn:OLINK_SEPTIN9	0.594507	1.38056	0.95	-2.11682	3.30584	0.430627	599	0.666895	0.85939
OLINK_SEPTIN9	acute_myeloid	9	OLINK_SEPTIN9	-0.240368	0.400605	0.95	-1.0272	0.546466	-0.600012	573	0.548735	0.748276
OLINK_SEPTIN9	acute_myeloid	9	acuity_maxn:OLINK_SEPTIN9	-0.20991	1.62318	0.95	-3.39803	2.97821	-0.12932	573	0.89715	0.89715
OLINK_SEPTIN9	acute_myeloid	10	OLINK_SEPTIN9	-0.472074	0.480286	0.95	-1.41562	0.471474	-0.982901	518	0.326115	0.646375
OLINK_SEPTIN9	acute_myeloid	10	acuity_maxn:OLINK_SEPTIN9	-1.27658	1.90758	0.95	-5.02413	2.47096	-0.669216	518	0.503656	0.85939
OLINK_SEPTIN9	acute_myeloid	11	OLINK_SEPTIN9	-0.0631462	0.204614	0.95	-0.464899	0.338606	-0.308611	679	0.757712	0.871404
OLINK_SEPTIN9	acute_myeloid	11	acuity_maxn:OLINK_SEPTIN9	1.04923	0.825697	0.95	-0.571992	2.67046	1.27073	679	0.204261	0.85939
OLINK_SEPTIN9	acute_myeloid	12	OLINK_SEPTIN9	0.150931	0.213114	0.95	-0.267524	0.569385	0.708217	667	0.479058	0.718587
OLINK_SEPTIN9	acute_myeloid	12	acuity_maxn:OLINK_SEPTIN9	-0.532978	0.880254	0.95	-2.26138	1.19542	-0.605482	667	0.545065	0.85939
OLINK_SEPTIN9	acute_myeloid	13	OLINK_SEPTIN9	-0.23295	0.248348	0.95	-0.720599	0.2547	-0.937999	658	0.348589	0.646375
OLINK_SEPTIN9	acute_myeloid	13	acuity_maxn:OLINK_SEPTIN9	0.638318	1.01696	0.95	-1.35856	2.63519	0.627673	658	0.530436	0.85939
OLINK_SEPTIN9	acute_myeloid	14	OLINK_SEPTIN9	-0.624389	0.321542	0.95	-1.25592	0.00713691	-1.94186	581	0.0526371	0.263186
OLINK_SEPTIN9	acute_myeloid	14	acuity_maxn:OLINK_SEPTIN9	1.71571	1.35279	0.95	-0.941252	4.37267	1.26827	581	0.205209	0.85939
OLINK_SEPTIN9	acute_myeloid	15	OLINK_SEPTIN9	-1.46363	1.66098	0.95	-4.76555	1.8383	-0.881183	86	0.380675	0.646375
OLINK_SEPTIN9	acute_myeloid	15	acuity_maxn:OLINK_SEPTIN9	-4.31755	5.89308	0.95	-16.0326	7.39751	-0.732647	86	0.465766	0.85939
OLINK_SERPINA11	acute_myeloid	1	OLINK_SERPINA11	-0.300685	0.160316	0.95	-0.615517	0.0141459	-1.87558	617	0.0611851	0.186703
OLINK_SERPINA11	acute_myeloid	1	acuity_maxn:OLINK_SERPINA11	0.0501992	0.54306	0.95	-1.01627	1.11667	0.0924377	617	0.92638	0.92638
OLINK_SERPINA11	acute_myeloid	2	OLINK_SERPINA11	0.210068	0.188517	0.95	-0.160197	0.580333	1.11432	576	0.265609	0.462765
OLINK_SERPINA11	acute_myeloid	2	acuity_maxn:OLINK_SERPINA11	0.0836221	0.614318	0.95	-1.12295	1.2902	0.136122	576	0.891772	0.92638
OLINK_SERPINA11	acute_myeloid	3	OLINK_SERPINA11	-0.124385	0.157752	0.95	-0.434191	0.18542	-0.788485	608	0.43072	0.496985
OLINK_SERPINA11	acute_myeloid	3	acuity_maxn:OLINK_SERPINA11	0.499684	0.538539	0.95	-0.557938	1.55731	0.927852	608	0.353853	0.758256
OLINK_SERPINA11	acute_myeloid	4	OLINK_SERPINA11	-0.0454736	0.158846	0.95	-0.357499	0.266552	-0.286274	545	0.774777	0.774777
OLINK_SERPINA11	acute_myeloid	4	acuity_maxn:OLINK_SERPINA11	0.125481	0.537151	0.95	-0.92966	1.18062	0.233604	545	0.81538	0.92638
OLINK_SERPINA11	acute_myeloid	5	OLINK_SERPINA11	0.42287	0.178685	0.95	0.0718803	0.773859	2.36657	549	0.0183	0.13725
OLINK_SERPINA11	acute_myeloid	5	acuity_maxn:OLINK_SERPINA11	-0.404487	0.583941	0.95	-1.55152	0.742545	-0.692685	549	0.4888	0.814667
OLINK_SERPINA11	acute_myeloid	6	OLINK_SERPINA11	0.17154	0.176259	0.95	-0.174655	0.517734	0.973223	572	0.330854	0.489341
OLINK_SERPINA11	acute_myeloid	6	acuity_maxn:OLINK_SERPINA11	0.296763	0.573578	0.95	-0.829814	1.42334	0.517389	572	0.605084	0.907627
OLINK_SERPINA11	acute_myeloid	7	OLINK_SERPINA11	-0.184906	0.0990014	0.95	-0.379293	0.00948094	-1.86771	676	0.0622345	0.186703
OLINK_SERPINA11	acute_myeloid	7	acuity_maxn:OLINK_SERPINA11	0.68575	0.335909	0.95	0.0261998	1.3453	2.04148	676	0.0415913	0.311935
OLINK_SERPINA11	acute_myeloid	8	OLINK_SERPINA11	-0.480569	0.136011	0.95	-0.747684	-0.213453	-3.53332	599	0.000441995	0.00662992
OLINK_SERPINA11	acute_myeloid	8	acuity_maxn:OLINK_SERPINA11	0.362445	0.468892	0.95	-0.558428	1.28332	0.772981	599	0.439838	0.814667
OLINK_SERPINA11	acute_myeloid	9	OLINK_SERPINA11	-0.186589	0.160431	0.95	-0.501694	0.128516	-1.16304	573	0.245296	0.462765
OLINK_SERPINA11	acute_myeloid	9	acuity_maxn:OLINK_SERPINA11	0.204041	0.57955	0.95	-0.934259	1.34234	0.352069	573	0.724916	0.92638
OLINK_SERPINA11	acute_myeloid	10	OLINK_SERPINA11	0.164523	0.180082	0.95	-0.189258	0.518304	0.913601	518	0.361351	0.489341
OLINK_SERPINA11	acute_myeloid	10	acuity_maxn:OLINK_SERPINA11	0.123987	0.58765	0.95	-1.03048	1.27846	0.210988	518	0.832979	0.92638
OLINK_SERPINA11	acute_myeloid	11	OLINK_SERPINA11	-0.0896689	0.0825327	0.95	-0.251719	0.0723811	-1.08646	679	0.277659	0.462765
OLINK_SERPINA11	acute_myeloid	11	acuity_maxn:OLINK_SERPINA11	0.36894	0.282598	0.95	-0.185931	0.923811	1.30553	679	0.192155	0.720581
OLINK_SERPINA11	acute_myeloid	12	OLINK_SERPINA11	0.0629581	0.0863707	0.95	-0.106633	0.232549	0.728929	667	0.466301	0.499608
OLINK_SERPINA11	acute_myeloid	12	acuity_maxn:OLINK_SERPINA11	-0.280122	0.297333	0.95	-0.863942	0.303699	-0.942115	667	0.346475	0.758256
OLINK_SERPINA11	acute_myeloid	13	OLINK_SERPINA11	-0.178916	0.101165	0.95	-0.377561	0.0197279	-1.76857	658	0.0774293	0.193573
OLINK_SERPINA11	acute_myeloid	13	acuity_maxn:OLINK_SERPINA11	0.37416	0.346186	0.95	-0.305603	1.05392	1.0808	658	0.28018	0.758256
OLINK_SERPINA11	acute_myeloid	14	OLINK_SERPINA11	0.113133	0.13192	0.95	-0.145964	0.37223	0.85759	581	0.391473	0.489341
OLINK_SERPINA11	acute_myeloid	14	acuity_maxn:OLINK_SERPINA11	0.686308	0.453182	0.95	-0.203767	1.57638	1.51442	581	0.130463	0.652317
OLINK_SERPINA11	acute_myeloid	15	OLINK_SERPINA11	0.928226	0.482816	0.95	-0.0315801	1.88803	1.92253	86	0.0578498	0.186703
OLINK_SERPINA11	acute_myeloid	15	acuity_maxn:OLINK_SERPINA11	-2.96759	1.392	0.95	-5.7348	-0.20038	-2.13189	86	0.0358685	0.311935
OLINK_SERPINA12	acute_myeloid	1	OLINK_SERPINA12	0.167728	0.0597299	0.95	0.0504292	0.285026	2.8081	617	0.00514107	0.0677334
OLINK_SERPINA12	acute_myeloid	1	acuity_maxn:OLINK_SERPINA12	-0.616694	0.222746	0.95	-1.05413	-0.179262	-2.7686	617	0.0057989	0.0869835
OLINK_SERPINA12	acute_myeloid	2	OLINK_SERPINA12	-0.175267	0.0707664	0.95	-0.314258	-0.0362749	-2.47669	576	0.0135467	0.0677334
OLINK_SERPINA12	acute_myeloid	2	acuity_maxn:OLINK_SERPINA12	0.257745	0.256155	0.95	-0.245367	0.760857	1.00621	576	0.314738	0.524564
OLINK_SERPINA12	acute_myeloid	3	OLINK_SERPINA12	0.114541	0.0583731	0.95	-9.66686e-05	0.229178	1.96222	608	0.0501929	0.0941117
OLINK_SERPINA12	acute_myeloid	3	acuity_maxn:OLINK_SERPINA12	-0.0624586	0.224282	0.95	-0.50292	0.378002	-0.278483	608	0.780736	0.90085
OLINK_SERPINA12	acute_myeloid	4	OLINK_SERPINA12	0.12419	0.0612857	0.95	0.0038045	0.244575	2.0264	545	0.0432098	0.0941117
OLINK_SERPINA12	acute_myeloid	4	acuity_maxn:OLINK_SERPINA12	-0.142726	0.236252	0.95	-0.606803	0.321351	-0.604124	545	0.546013	0.682516
OLINK_SERPINA12	acute_myeloid	5	OLINK_SERPINA12	-0.136465	0.0693832	0.95	-0.272754	-0.000175672	-1.96683	549	0.0497065	0.0941117
OLINK_SERPINA12	acute_myeloid	5	acuity_maxn:OLINK_SERPINA12	0.14971	0.244224	0.95	-0.330017	0.629437	0.613003	549	0.540128	0.682516
OLINK_SERPINA12	acute_myeloid	6	OLINK_SERPINA12	-0.11545	0.0673227	0.95	-0.24768	0.0167793	-1.71488	572	0.0869084	0.130363
OLINK_SERPINA12	acute_myeloid	6	acuity_maxn:OLINK_SERPINA12	0.208983	0.239458	0.95	-0.261341	0.679307	0.872734	572	0.383174	0.574761
OLINK_SERPINA12	acute_myeloid	7	OLINK_SERPINA12	0.0819079	0.036702	0.95	0.00984436	0.153971	2.2317	676	0.0259616	0.0941117
OLINK_SERPINA12	acute_myeloid	7	acuity_maxn:OLINK_SERPINA12	-0.202758	0.138716	0.95	-0.475123	0.0696073	-1.46168	676	0.144293	0.314281
OLINK_SERPINA12	acute_myeloid	8	OLINK_SERPINA12	0.1059	0.0526883	0.95	0.0024234	0.209376	2.00993	599	0.0448868	0.0941117
OLINK_SERPINA12	acute_myeloid	8	acuity_maxn:OLINK_SERPINA12	-0.292368	0.201176	0.95	-0.687464	0.102727	-1.4533	599	0.146665	0.314281
OLINK_SERPINA12	acute_myeloid	9	OLINK_SERPINA12	0.148919	0.0598441	0.95	0.0313781	0.266459	2.48844	573	0.0131133	0.0677334
OLINK_SERPINA12	acute_myeloid	9	acuity_maxn:OLINK_SERPINA12	-0.421405	0.233271	0.95	-0.879575	0.0367655	-1.8065	573	0.0713641	0.214092
OLINK_SERPINA12	acute_myeloid	10	OLINK_SERPINA12	-0.125085	0.0682413	0.95	-0.259148	0.00897927	-1.83297	518	0.0673803	0.112301
OLINK_SERPINA12	acute_myeloid	10	acuity_maxn:OLINK_SERPINA12	0.0237401	0.243114	0.95	-0.453871	0.501351	0.0976502	518	0.922248	0.922248
OLINK_SERPINA12	acute_myeloid	11	OLINK_SERPINA12	0.00190187	0.0307052	0.95	-0.0583867	0.0621904	0.0619397	679	0.950629	0.978678
OLINK_SERPINA12	acute_myeloid	11	acuity_maxn:OLINK_SERPINA12	-0.218175	0.115777	0.95	-0.445499	0.00914961	-1.88444	679	0.0599329	0.214092
OLINK_SERPINA12	acute_myeloid	12	OLINK_SERPINA12	-0.0425455	0.0320612	0.95	-0.105499	0.0204076	-1.32701	667	0.18496	0.252218
OLINK_SERPINA12	acute_myeloid	12	acuity_maxn:OLINK_SERPINA12	0.249393	0.120581	0.95	0.0126299	0.486157	2.06827	667	0.0389996	0.214092
OLINK_SERPINA12	acute_myeloid	13	OLINK_SERPINA12	0.00101291	0.0378854	0.95	-0.073378	0.0754038	0.0267361	658	0.978678	0.978678
OLINK_SERPINA12	acute_myeloid	13	acuity_maxn:OLINK_SERPINA12	-0.291398	0.144473	0.95	-0.575082	-0.00771349	-2.01697	658	0.0441047	0.214092
OLINK_SERPINA12	acute_myeloid	14	OLINK_SERPINA12	-0.0541598	0.0516564	0.95	-0.155616	0.0472963	-1.04846	581	0.294862	0.368578
OLINK_SERPINA12	acute_myeloid	14	acuity_maxn:OLINK_SERPINA12	0.0345011	0.19368	0.95	-0.345898	0.4149	0.178134	581	0.85868	0.920014
OLINK_SERPINA12	acute_myeloid	15	OLINK_SERPINA12	0.189257	0.197904	0.95	-0.204163	0.582676	0.956307	86	0.341598	0.394151
OLINK_SERPINA12	acute_myeloid	15	acuity_maxn:OLINK_SERPINA12	-0.824737	0.72742	0.95	-2.2708	0.621326	-1.13378	86	0.260036	0.487567
OLINK_SERPINA9	acute_myeloid	1	OLINK_SERPINA9	0.415275	0.102438	0.95	0.214105	0.616444	4.05392	617	5.68121e-05	0.000213045
OLINK_SERPINA9	acute_myeloid	1	acuity_maxn:OLINK_SERPINA9	-1.09195	0.332442	0.95	-1.7448	-0.439096	-3.28464	617	0.00107894	0.0035688
OLINK_SERPINA9	acute_myeloid	2	OLINK_SERPINA9	-0.356908	0.123304	0.95	-0.599088	-0.114728	-2.89454	576	0.00394095	0.0084449
OLINK_SERPINA9	acute_myeloid	2	acuity_maxn:OLINK_SERPINA9	1.43891	0.390315	0.95	0.672299	2.20553	3.68655	576	0.000248805	0.00147773
OLINK_SERPINA9	acute_myeloid	3	OLINK_SERPINA9	-0.00124544	0.102362	0.95	-0.202272	0.199781	-0.0121669	608	0.990296	0.990296
OLINK_SERPINA9	acute_myeloid	3	acuity_maxn:OLINK_SERPINA9	0.1584	0.334379	0.95	-0.498278	0.815077	0.473713	608	0.635875	0.681294
OLINK_SERPINA9	acute_myeloid	4	OLINK_SERPINA9	0.467405	0.101726	0.95	0.267582	0.667228	4.59474	545	5.38824e-06	5.07111e-05
OLINK_SERPINA9	acute_myeloid	4	acuity_maxn:OLINK_SERPINA9	-1.27956	0.331065	0.95	-1.92987	-0.629236	-3.86497	545	0.000124488	0.00147773
OLINK_SERPINA9	acute_myeloid	5	OLINK_SERPINA9	-0.248757	0.118212	0.95	-0.48096	-0.0165536	-2.10433	549	0.0358039	0.0671323
OLINK_SERPINA9	acute_myeloid	5	acuity_maxn:OLINK_SERPINA9	0.780053	0.37674	0.95	0.0400254	1.52008	2.07054	549	0.038869	0.0728795
OLINK_SERPINA9	acute_myeloid	6	OLINK_SERPINA9	-0.371931	0.115639	0.95	-0.59906	-0.144802	-3.21631	572	0.00137183	0.0041155
OLINK_SERPINA9	acute_myeloid	6	acuity_maxn:OLINK_SERPINA9	1.00101	0.367887	0.95	0.278437	1.72359	2.72097	572	0.0067071	0.0143724
OLINK_SERPINA9	acute_myeloid	7	OLINK_SERPINA9	0.121423	0.0646838	0.95	-0.00558199	0.248429	1.87718	676	0.0609234	0.101539
OLINK_SERPINA9	acute_myeloid	7	acuity_maxn:OLINK_SERPINA9	-0.321212	0.212599	0.95	-0.738645	0.0962215	-1.51088	676	0.131286	0.196928
OLINK_SERPINA9	acute_myeloid	8	OLINK_SERPINA9	0.402975	0.0887354	0.95	0.228705	0.577246	4.54131	599	6.76148e-06	5.07111e-05
OLINK_SERPINA9	acute_myeloid	8	acuity_maxn:OLINK_SERPINA9	-0.953612	0.292789	0.95	-1.52863	-0.378595	-3.257	599	0.0011896	0.0035688
OLINK_SERPINA9	acute_myeloid	9	OLINK_SERPINA9	0.405689	0.0991903	0.95	0.210868	0.60051	4.09001	573	4.93147e-05	0.000213045
OLINK_SERPINA9	acute_myeloid	9	acuity_maxn:OLINK_SERPINA9	-1.17763	0.323387	0.95	-1.8128	-0.542465	-3.64156	573	0.000295546	0.00147773
OLINK_SERPINA9	acute_myeloid	10	OLINK_SERPINA9	-0.0232526	0.115533	0.95	-0.250223	0.203718	-0.201264	518	0.840571	0.900612
OLINK_SERPINA9	acute_myeloid	10	acuity_maxn:OLINK_SERPINA9	0.428984	0.35998	0.95	-0.278216	1.13618	1.19169	518	0.233929	0.292411
OLINK_SERPINA9	acute_myeloid	11	OLINK_SERPINA9	0.0754204	0.0536468	0.95	-0.0299131	0.180754	1.40587	679	0.16022	0.24033
OLINK_SERPINA9	acute_myeloid	11	acuity_maxn:OLINK_SERPINA9	-0.0462873	0.175875	0.95	-0.391612	0.299038	-0.263183	679	0.79249	0.79249
OLINK_SERPINA9	acute_myeloid	12	OLINK_SERPINA9	-0.164565	0.0557108	0.95	-0.273955	-0.0551757	-2.95392	667	0.0032481	0.00812026
OLINK_SERPINA9	acute_myeloid	12	acuity_maxn:OLINK_SERPINA9	0.580049	0.183415	0.95	0.21991	0.940189	3.1625	667	0.00163514	0.00408785
OLINK_SERPINA9	acute_myeloid	13	OLINK_SERPINA9	0.039476	0.0658197	0.95	-0.0897661	0.168718	0.599759	658	0.548873	0.633315
OLINK_SERPINA9	acute_myeloid	13	acuity_maxn:OLINK_SERPINA9	-0.30726	0.216802	0.95	-0.732968	0.118448	-1.41724	658	0.156887	0.213937
OLINK_SERPINA9	acute_myeloid	14	OLINK_SERPINA9	-0.0967731	0.086166	0.95	-0.266008	0.0724617	-1.1231	581	0.261859	0.327323
OLINK_SERPINA9	acute_myeloid	14	acuity_maxn:OLINK_SERPINA9	0.303653	0.301328	0.95	-0.288171	0.895478	1.00772	581	0.314009	0.362318
OLINK_SERPINA9	acute_myeloid	15	OLINK_SERPINA9	0.413639	0.333506	0.95	-0.249349	1.07663	1.24027	86	0.218247	0.29761
OLINK_SERPINA9	acute_myeloid	15	acuity_maxn:OLINK_SERPINA9	-1.71851	1.08761	0.95	-3.88061	0.443593	-1.58007	86	0.117761	0.196268
OLINK_SERPINB1	acute_myeloid	1	OLINK_SERPINB1	0.601216	0.202115	0.95	0.204299	0.998133	2.97462	617	0.00304815	0.0228611
OLINK_SERPINB1	acute_myeloid	1	acuity_maxn:OLINK_SERPINB1	-1.40545	0.830464	0.95	-3.03633	0.22543	-1.69237	617	0.0910812	0.455406
OLINK_SERPINB1	acute_myeloid	2	OLINK_SERPINB1	0.0685828	0.258968	0.95	-0.440053	0.577219	0.264832	576	0.791234	0.847751
OLINK_SERPINB1	acute_myeloid	2	acuity_maxn:OLINK_SERPINB1	0.0513619	0.949092	0.95	-1.81274	1.91547	0.0541168	576	0.956861	0.995995
OLINK_SERPINB1	acute_myeloid	3	OLINK_SERPINB1	0.284008	0.20484	0.95	-0.118272	0.686289	1.38649	608	0.166107	0.350942
OLINK_SERPINB1	acute_myeloid	3	acuity_maxn:OLINK_SERPINB1	0.00416549	0.829578	0.95	-1.62502	1.63335	0.00502122	608	0.995995	0.995995
OLINK_SERPINB1	acute_myeloid	4	OLINK_SERPINB1	0.453784	0.195725	0.95	0.0693167	0.838251	2.31848	545	0.0207923	0.062377
OLINK_SERPINB1	acute_myeloid	4	acuity_maxn:OLINK_SERPINB1	-0.592679	0.806875	0.95	-2.17764	0.992286	-0.734537	545	0.462938	0.648538
OLINK_SERPINB1	acute_myeloid	5	OLINK_SERPINB1	-0.608169	0.218178	0.95	-1.03674	-0.179602	-2.78748	549	0.00549592	0.0274796
OLINK_SERPINB1	acute_myeloid	5	acuity_maxn:OLINK_SERPINB1	1.43681	0.840822	0.95	-0.214814	3.08843	1.70881	549	0.0880508	0.455406
OLINK_SERPINB1	acute_myeloid	6	OLINK_SERPINB1	-0.00400762	0.254775	0.95	-0.504416	0.496401	-0.01573	572	0.987455	0.987455
OLINK_SERPINB1	acute_myeloid	6	acuity_maxn:OLINK_SERPINB1	0.0807281	0.914076	0.95	-1.71463	1.87608	0.0883166	572	0.929656	0.995995
OLINK_SERPINB1	acute_myeloid	7	OLINK_SERPINB1	0.298153	0.121057	0.95	0.0604591	0.535847	2.4629	676	0.0140298	0.0526119
OLINK_SERPINB1	acute_myeloid	7	acuity_maxn:OLINK_SERPINB1	-0.344983	0.483302	0.95	-1.29394	0.60397	-0.713805	676	0.475594	0.648538
OLINK_SERPINB1	acute_myeloid	8	OLINK_SERPINB1	0.222865	0.168772	0.95	-0.108592	0.554322	1.32051	599	0.187169	0.350942
OLINK_SERPINB1	acute_myeloid	8	acuity_maxn:OLINK_SERPINB1	-0.894194	0.690131	0.95	-2.24956	0.461177	-1.29569	599	0.195582	0.568172
OLINK_SERPINB1	acute_myeloid	9	OLINK_SERPINB1	0.104392	0.187637	0.95	-0.264148	0.472932	0.556351	573	0.578188	0.66714
OLINK_SERPINB1	acute_myeloid	9	acuity_maxn:OLINK_SERPINB1	-0.612821	0.762718	0.95	-2.11088	0.885243	-0.80347	573	0.422036	0.648538
OLINK_SERPINB1	acute_myeloid	10	OLINK_SERPINB1	-0.837692	0.220193	0.95	-1.27027	-0.405111	-3.80435	518	0.000159141	0.00238711
OLINK_SERPINB1	acute_myeloid	10	acuity_maxn:OLINK_SERPINB1	2.09152	0.848998	0.95	0.423615	3.75942	2.46351	518	0.0140822	0.211233
OLINK_SERPINB1	acute_myeloid	11	OLINK_SERPINB1	0.0923745	0.100404	0.95	-0.104765	0.289514	0.920029	679	0.357884	0.521916
OLINK_SERPINB1	acute_myeloid	11	acuity_maxn:OLINK_SERPINB1	0.0362334	0.401325	0.95	-0.751753	0.82422	0.0902844	679	0.928088	0.995995
OLINK_SERPINB1	acute_myeloid	12	OLINK_SERPINB1	0.0618233	0.103748	0.95	-0.141888	0.265535	0.5959	667	0.551444	0.66714
OLINK_SERPINB1	acute_myeloid	12	acuity_maxn:OLINK_SERPINB1	-0.42291	0.416375	0.95	-1.24047	0.394653	-1.0157	667	0.310143	0.581518
OLINK_SERPINB1	acute_myeloid	13	OLINK_SERPINB1	0.192668	0.12159	0.95	-0.0460833	0.431418	1.58457	658	0.113545	0.283862
OLINK_SERPINB1	acute_myeloid	13	acuity_maxn:OLINK_SERPINB1	-0.585236	0.484243	0.95	-1.53608	0.365612	-1.20856	658	0.227267	0.568172
OLINK_SERPINB1	acute_myeloid	14	OLINK_SERPINB1	-0.168335	0.155484	0.95	-0.473714	0.137045	-1.08265	581	0.279413	0.465688
OLINK_SERPINB1	acute_myeloid	14	acuity_maxn:OLINK_SERPINB1	0.766728	0.63434	0.95	-0.479151	2.01261	1.2087	581	0.227269	0.568172
OLINK_SERPINB1	acute_myeloid	15	OLINK_SERPINB1	-0.642979	0.73286	0.95	-2.09986	0.8139	-0.877355	86	0.382738	0.521916
OLINK_SERPINB1	acute_myeloid	15	acuity_maxn:OLINK_SERPINB1	3.04294	2.76552	0.95	-2.45473	8.5406	1.10031	86	0.274265	0.581518
OLINK_SERPINB5	acute_myeloid	1	OLINK_SERPINB5	-0.0275638	0.252187	0.95	-0.522813	0.467685	-0.109299	617	0.913001	0.913001
OLINK_SERPINB5	acute_myeloid	1	acuity_maxn:OLINK_SERPINB5	-1.03018	0.982795	0.95	-2.96021	0.899851	-1.04821	617	0.294951	0.907531
OLINK_SERPINB5	acute_myeloid	2	OLINK_SERPINB5	-0.158298	0.294155	0.95	-0.736045	0.419448	-0.538147	576	0.590684	0.913001
OLINK_SERPINB5	acute_myeloid	2	acuity_maxn:OLINK_SERPINB5	-0.307638	1.14	0.95	-2.5467	1.93142	-0.269859	576	0.787365	0.907531
OLINK_SERPINB5	acute_myeloid	3	OLINK_SERPINB5	0.206316	0.250109	0.95	-0.284866	0.697498	0.824904	608	0.40975	0.913001
OLINK_SERPINB5	acute_myeloid	3	acuity_maxn:OLINK_SERPINB5	-0.44629	1.0015	0.95	-2.41311	1.52053	-0.445621	608	0.656029	0.907531
OLINK_SERPINB5	acute_myeloid	4	OLINK_SERPINB5	0.27419	0.250956	0.95	-0.218769	0.76715	1.09258	545	0.27506	0.913001
OLINK_SERPINB5	acute_myeloid	4	acuity_maxn:OLINK_SERPINB5	-1.0032	0.973037	0.95	-2.91456	0.908167	-1.03099	545	0.303001	0.907531
OLINK_SERPINB5	acute_myeloid	5	OLINK_SERPINB5	0.134984	0.279293	0.95	-0.413629	0.683597	0.483306	549	0.629071	0.913001
OLINK_SERPINB5	acute_myeloid	5	acuity_maxn:OLINK_SERPINB5	0.500261	1.128	0.95	-1.71546	2.71598	0.443495	549	0.657583	0.907531
OLINK_SERPINB5	acute_myeloid	6	OLINK_SERPINB5	-0.0694085	0.278122	0.95	-0.615674	0.476857	-0.249561	572	0.803016	0.913001
OLINK_SERPINB5	acute_myeloid	6	acuity_maxn:OLINK_SERPINB5	-0.205367	1.06409	0.95	-2.29537	1.88463	-0.192998	572	0.847029	0.907531
OLINK_SERPINB5	acute_myeloid	7	OLINK_SERPINB5	-0.0741295	0.158359	0.95	-0.385063	0.236804	-0.468112	676	0.639855	0.913001
OLINK_SERPINB5	acute_myeloid	7	acuity_maxn:OLINK_SERPINB5	-0.226774	0.618123	0.95	-1.44045	0.986897	-0.366876	676	0.713826	0.907531
OLINK_SERPINB5	acute_myeloid	8	OLINK_SERPINB5	0.0308611	0.213276	0.95	-0.387999	0.449721	0.1447	599	0.884996	0.913001
OLINK_SERPINB5	acute_myeloid	8	acuity_maxn:OLINK_SERPINB5	0.20911	0.847882	0.95	-1.45607	1.87429	0.246627	599	0.805282	0.907531
OLINK_SERPINB5	acute_myeloid	9	OLINK_SERPINB5	0.214711	0.241406	0.95	-0.259438	0.688859	0.889418	573	0.374152	0.913001
OLINK_SERPINB5	acute_myeloid	9	acuity_maxn:OLINK_SERPINB5	-1.12306	0.976676	0.95	-3.04136	0.795243	-1.14988	573	0.250674	0.907531
OLINK_SERPINB5	acute_myeloid	10	OLINK_SERPINB5	0.0643919	0.275704	0.95	-0.477244	0.606028	0.233554	518	0.815423	0.913001
OLINK_SERPINB5	acute_myeloid	10	acuity_maxn:OLINK_SERPINB5	1.19902	1.07889	0.95	-0.920512	3.31855	1.11135	518	0.266934	0.907531
OLINK_SERPINB5	acute_myeloid	11	OLINK_SERPINB5	0.137895	0.131003	0.95	-0.119325	0.395115	1.05261	679	0.292894	0.913001
OLINK_SERPINB5	acute_myeloid	11	acuity_maxn:OLINK_SERPINB5	-0.282843	0.508314	0.95	-1.2809	0.715214	-0.556433	679	0.578098	0.907531
OLINK_SERPINB5	acute_myeloid	12	OLINK_SERPINB5	-0.193181	0.136467	0.95	-0.461138	0.0747755	-1.41559	667	0.157363	0.913001
OLINK_SERPINB5	acute_myeloid	12	acuity_maxn:OLINK_SERPINB5	-0.0222415	0.530776	0.95	-1.06444	1.01995	-0.0419037	667	0.966588	0.966588
OLINK_SERPINB5	acute_myeloid	13	OLINK_SERPINB5	0.047669	0.158911	0.95	-0.264365	0.359703	0.299973	658	0.764293	0.913001
OLINK_SERPINB5	acute_myeloid	13	acuity_maxn:OLINK_SERPINB5	-0.668388	0.637635	0.95	-1.92043	0.583656	-1.04823	658	0.294917	0.907531
OLINK_SERPINB5	acute_myeloid	14	OLINK_SERPINB5	-0.117139	0.209723	0.95	-0.529047	0.294769	-0.558539	581	0.576691	0.913001
OLINK_SERPINB5	acute_myeloid	14	acuity_maxn:OLINK_SERPINB5	0.236779	0.833095	0.95	-1.39947	1.87302	0.284217	581	0.776346	0.907531
OLINK_SERPINB5	acute_myeloid	15	OLINK_SERPINB5	-0.185065	0.896524	0.95	-1.9673	1.59717	-0.206425	86	0.836947	0.913001
OLINK_SERPINB5	acute_myeloid	15	acuity_maxn:OLINK_SERPINB5	-1.57046	2.54186	0.95	-6.62351	3.48259	-0.61784	86	0.538314	0.907531
OLINK_SERPINB6	acute_myeloid	1	OLINK_SERPINB6	0.141407	0.157311	0.95	-0.167524	0.450338	0.898896	617	0.369059	0.756077
OLINK_SERPINB6	acute_myeloid	1	acuity_maxn:OLINK_SERPINB6	-1.39102	0.653544	0.95	-2.67446	-0.107583	-2.12843	617	0.033697	0.168485
OLINK_SERPINB6	acute_myeloid	2	OLINK_SERPINB6	0.27226	0.198039	0.95	-0.116706	0.661226	1.37478	576	0.169734	0.756077
OLINK_SERPINB6	acute_myeloid	2	acuity_maxn:OLINK_SERPINB6	0.462865	0.785668	0.95	-1.08026	2.00599	0.589136	576	0.556001	0.856191
OLINK_SERPINB6	acute_myeloid	3	OLINK_SERPINB6	-0.0530217	0.157105	0.95	-0.361555	0.255512	-0.337493	608	0.735862	0.912251
OLINK_SERPINB6	acute_myeloid	3	acuity_maxn:OLINK_SERPINB6	-0.352653	0.66759	0.95	-1.66372	0.95841	-0.528247	608	0.59752	0.856191
OLINK_SERPINB6	acute_myeloid	4	OLINK_SERPINB6	0.146528	0.157061	0.95	-0.161992	0.455047	0.932933	545	0.351268	0.756077
OLINK_SERPINB6	acute_myeloid	4	acuity_maxn:OLINK_SERPINB6	-0.561354	0.663142	0.95	-1.86398	0.741273	-0.846507	545	0.397642	0.758401
OLINK_SERPINB6	acute_myeloid	5	OLINK_SERPINB6	-0.147481	0.176308	0.95	-0.493801	0.19884	-0.836493	549	0.403241	0.756077
OLINK_SERPINB6	acute_myeloid	5	acuity_maxn:OLINK_SERPINB6	1.8118	0.718623	0.95	0.40021	3.22339	2.52121	549	0.0119773	0.162488
OLINK_SERPINB6	acute_myeloid	6	OLINK_SERPINB6	-0.105244	0.188914	0.95	-0.476294	0.265806	-0.5571	572	0.577677	0.866515
OLINK_SERPINB6	acute_myeloid	6	acuity_maxn:OLINK_SERPINB6	0.669088	0.746023	0.95	-0.796191	2.13437	0.896873	572	0.370164	0.758401
OLINK_SERPINB6	acute_myeloid	7	OLINK_SERPINB6	-0.0644589	0.099544	0.95	-0.259911	0.130994	-0.647542	676	0.517501	0.862502
OLINK_SERPINB6	acute_myeloid	7	acuity_maxn:OLINK_SERPINB6	-0.190594	0.411222	0.95	-0.99802	0.616832	-0.463483	676	0.643168	0.856191
OLINK_SERPINB6	acute_myeloid	8	OLINK_SERPINB6	0.0207102	0.136111	0.95	-0.246603	0.288024	0.152156	599	0.879115	0.912251
OLINK_SERPINB6	acute_myeloid	8	acuity_maxn:OLINK_SERPINB6	-0.493875	0.592009	0.95	-1.65654	0.66879	-0.834236	599	0.40448	0.758401
OLINK_SERPINB6	acute_myeloid	9	OLINK_SERPINB6	-0.194243	0.151747	0.95	-0.492292	0.103806	-1.28004	573	0.201049	0.756077
OLINK_SERPINB6	acute_myeloid	9	acuity_maxn:OLINK_SERPINB6	-0.0345145	0.65393	0.95	-1.31891	1.24988	-0.0527802	573	0.957925	0.957925
OLINK_SERPINB6	acute_myeloid	10	OLINK_SERPINB6	-0.0196926	0.178612	0.95	-0.370586	0.331201	-0.110253	518	0.912251	0.912251
OLINK_SERPINB6	acute_myeloid	10	acuity_maxn:OLINK_SERPINB6	1.2794	0.721647	0.95	-0.138319	2.69711	1.77288	518	0.0768358	0.288134
OLINK_SERPINB6	acute_myeloid	11	OLINK_SERPINB6	-0.0822138	0.0828583	0.95	-0.244903	0.0804754	-0.992222	679	0.321443	0.756077
OLINK_SERPINB6	acute_myeloid	11	acuity_maxn:OLINK_SERPINB6	0.473165	0.34056	0.95	-0.195512	1.14184	1.38938	679	0.165174	0.495522
OLINK_SERPINB6	acute_myeloid	12	OLINK_SERPINB6	0.0341602	0.0864607	0.95	-0.135608	0.203928	0.395096	667	0.692899	0.912251
OLINK_SERPINB6	acute_myeloid	12	acuity_maxn:OLINK_SERPINB6	-0.0475712	0.360244	0.95	-0.754919	0.659777	-0.132053	667	0.894982	0.957925
OLINK_SERPINB6	acute_myeloid	13	OLINK_SERPINB6	-0.116266	0.100709	0.95	-0.314016	0.0814836	-1.15448	658	0.248724	0.756077
OLINK_SERPINB6	acute_myeloid	13	acuity_maxn:OLINK_SERPINB6	0.171716	0.423058	0.95	-0.65899	1.00242	0.405893	658	0.684953	0.856191
OLINK_SERPINB6	acute_myeloid	14	OLINK_SERPINB6	-0.314005	0.141019	0.95	-0.590974	-0.0370367	-2.22669	581	0.0263504	0.395256
OLINK_SERPINB6	acute_myeloid	14	acuity_maxn:OLINK_SERPINB6	1.30162	0.565331	0.95	0.191278	2.41196	2.3024	581	0.0216651	0.162488
OLINK_SERPINB6	acute_myeloid	15	OLINK_SERPINB6	-0.16649	0.668721	0.95	-1.49586	1.16288	-0.248969	86	0.803979	0.912251
OLINK_SERPINB6	acute_myeloid	15	acuity_maxn:OLINK_SERPINB6	-0.451574	2.36811	0.95	-5.15922	4.25607	-0.19069	86	0.849218	0.957925
OLINK_SERPINB8	acute_myeloid	1	OLINK_SERPINB8	-0.0233011	0.116424	0.95	-0.251937	0.205335	-0.200139	617	0.841438	0.895143
OLINK_SERPINB8	acute_myeloid	1	acuity_maxn:OLINK_SERPINB8	-0.481633	0.383753	0.95	-1.23525	0.271988	-1.25506	617	0.209932	0.487635
OLINK_SERPINB8	acute_myeloid	2	OLINK_SERPINB8	0.549341	0.135067	0.95	0.284057	0.814624	4.06718	576	5.42144e-05	0.000406608
OLINK_SERPINB8	acute_myeloid	2	acuity_maxn:OLINK_SERPINB8	0.0409678	0.438477	0.95	-0.820241	0.902176	0.093432	576	0.925593	0.925593
OLINK_SERPINB8	acute_myeloid	3	OLINK_SERPINB8	0.168373	0.115198	0.95	-0.0578608	0.394606	1.4616	608	0.144368	0.36092
OLINK_SERPINB8	acute_myeloid	3	acuity_maxn:OLINK_SERPINB8	-0.467677	0.387188	0.95	-1.22806	0.292711	-1.20788	608	0.227563	0.487635
OLINK_SERPINB8	acute_myeloid	4	OLINK_SERPINB8	-0.0559828	0.116498	0.95	-0.284823	0.172857	-0.480548	545	0.631031	0.860497
OLINK_SERPINB8	acute_myeloid	4	acuity_maxn:OLINK_SERPINB8	-0.515366	0.38918	0.95	-1.27984	0.249111	-1.32424	545	0.18598	0.487635
OLINK_SERPINB8	acute_myeloid	5	OLINK_SERPINB8	0.0227707	0.12723	0.95	-0.227146	0.272688	0.178973	549	0.858025	0.895143
OLINK_SERPINB8	acute_myeloid	5	acuity_maxn:OLINK_SERPINB8	0.647592	0.411151	0.95	-0.160029	1.45521	1.57507	549	0.115816	0.487635
OLINK_SERPINB8	acute_myeloid	6	OLINK_SERPINB8	0.363851	0.130321	0.95	0.107885	0.619817	2.79196	572	0.00541405	0.0270703
OLINK_SERPINB8	acute_myeloid	6	acuity_maxn:OLINK_SERPINB8	0.269788	0.417602	0.95	-0.550432	1.09001	0.646042	572	0.518511	0.777767
OLINK_SERPINB8	acute_myeloid	7	OLINK_SERPINB8	-0.0223684	0.0717331	0.95	-0.163215	0.118478	-0.311829	676	0.755267	0.895143
OLINK_SERPINB8	acute_myeloid	7	acuity_maxn:OLINK_SERPINB8	-0.227255	0.239892	0.95	-0.698277	0.243768	-0.947322	676	0.343813	0.64465
OLINK_SERPINB8	acute_myeloid	8	OLINK_SERPINB8	-0.397159	0.0969974	0.95	-0.587655	-0.206662	-4.09453	599	4.81123e-05	0.000406608
OLINK_SERPINB8	acute_myeloid	8	acuity_maxn:OLINK_SERPINB8	0.506962	0.337986	0.95	-0.156819	1.17074	1.49995	599	0.134154	0.487635
OLINK_SERPINB8	acute_myeloid	9	OLINK_SERPINB8	-0.247202	0.109465	0.95	-0.462205	-0.0321998	-2.25827	573	0.0243043	0.091141
OLINK_SERPINB8	acute_myeloid	9	acuity_maxn:OLINK_SERPINB8	0.136906	0.382	0.95	-0.613386	0.887198	0.358393	573	0.720181	0.830978
OLINK_SERPINB8	acute_myeloid	10	OLINK_SERPINB8	-0.0808833	0.128739	0.95	-0.333798	0.172032	-0.628273	518	0.530102	0.860497
OLINK_SERPINB8	acute_myeloid	10	acuity_maxn:OLINK_SERPINB8	0.643521	0.419276	0.95	-0.18017	1.46721	1.53484	518	0.125434	0.487635
OLINK_SERPINB8	acute_myeloid	11	OLINK_SERPINB8	-0.122201	0.0591247	0.95	-0.23829	-0.00611142	-2.06683	679	0.0391288	0.117386
OLINK_SERPINB8	acute_myeloid	11	acuity_maxn:OLINK_SERPINB8	0.0822141	0.196519	0.95	-0.303644	0.468073	0.418352	679	0.675822	0.830978
OLINK_SERPINB8	acute_myeloid	12	OLINK_SERPINB8	-0.00824223	0.0625122	0.95	-0.130987	0.114502	-0.13185	667	0.895143	0.895143
OLINK_SERPINB8	acute_myeloid	12	acuity_maxn:OLINK_SERPINB8	-0.0786084	0.214052	0.95	-0.498905	0.341689	-0.36724	667	0.713557	0.830978
OLINK_SERPINB8	acute_myeloid	13	OLINK_SERPINB8	-0.0357437	0.0725922	0.95	-0.178284	0.106797	-0.49239	658	0.622608	0.860497
OLINK_SERPINB8	acute_myeloid	13	acuity_maxn:OLINK_SERPINB8	0.0630737	0.2461	0.95	-0.420163	0.54631	0.256293	658	0.797805	0.854791
OLINK_SERPINB8	acute_myeloid	14	OLINK_SERPINB8	0.0679013	0.0946317	0.95	-0.117961	0.253763	0.717532	581	0.473334	0.860497
OLINK_SERPINB8	acute_myeloid	14	acuity_maxn:OLINK_SERPINB8	0.437803	0.319462	0.95	-0.189637	1.06524	1.37044	581	0.171079	0.487635
OLINK_SERPINB8	acute_myeloid	15	OLINK_SERPINB8	0.233504	0.40394	0.95	-0.569503	1.03651	0.578065	86	0.564731	0.860497
OLINK_SERPINB8	acute_myeloid	15	acuity_maxn:OLINK_SERPINB8	-0.927966	1.14471	0.95	-3.20357	1.34763	-0.810659	86	0.419799	0.699665
OLINK_SERPINB9	acute_myeloid	1	OLINK_SERPINB9	0.212873	0.131908	0.95	-0.0461708	0.471916	1.61379	617	0.107083	0.267709
OLINK_SERPINB9	acute_myeloid	1	acuity_maxn:OLINK_SERPINB9	0.198684	0.517739	0.95	-0.818061	1.21543	0.383753	617	0.701294	0.824104
OLINK_SERPINB9	acute_myeloid	2	OLINK_SERPINB9	0.103841	0.158446	0.95	-0.207362	0.415044	0.655369	576	0.512492	0.698853
OLINK_SERPINB9	acute_myeloid	2	acuity_maxn:OLINK_SERPINB9	-0.315013	0.619486	0.95	-1.53174	0.901714	-0.508507	576	0.611292	0.824104
OLINK_SERPINB9	acute_myeloid	3	OLINK_SERPINB9	0.190144	0.131727	0.95	-0.0685507	0.448838	1.44347	608	0.149403	0.320148
OLINK_SERPINB9	acute_myeloid	3	acuity_maxn:OLINK_SERPINB9	0.456206	0.524224	0.95	-0.573303	1.48571	0.87025	608	0.384507	0.824104
OLINK_SERPINB9	acute_myeloid	4	OLINK_SERPINB9	0.267615	0.130646	0.95	0.0109834	0.524247	2.0484	545	0.0409997	0.242283
OLINK_SERPINB9	acute_myeloid	4	acuity_maxn:OLINK_SERPINB9	0.13131	0.517441	0.95	-0.885113	1.14773	0.253768	545	0.799771	0.842946
OLINK_SERPINB9	acute_myeloid	5	OLINK_SERPINB9	-0.27423	0.146356	0.95	-0.561716	0.0132565	-1.87372	549	0.0615004	0.242283
OLINK_SERPINB9	acute_myeloid	5	acuity_maxn:OLINK_SERPINB9	0.252538	0.582893	0.95	-0.892436	1.39751	0.433249	549	0.665004	0.824104
OLINK_SERPINB9	acute_myeloid	6	OLINK_SERPINB9	-0.0751576	0.149833	0.95	-0.369448	0.219133	-0.501608	572	0.616137	0.770171
OLINK_SERPINB9	acute_myeloid	6	acuity_maxn:OLINK_SERPINB9	-0.431607	0.57461	0.95	-1.56021	0.696996	-0.75113	572	0.452883	0.824104
OLINK_SERPINB9	acute_myeloid	7	OLINK_SERPINB9	0.0707054	0.0820381	0.95	-0.0903747	0.231785	0.861861	676	0.38907	0.583605
OLINK_SERPINB9	acute_myeloid	7	acuity_maxn:OLINK_SERPINB9	-0.11989	0.327261	0.95	-0.762461	0.522681	-0.366344	676	0.714223	0.824104
OLINK_SERPINB9	acute_myeloid	8	OLINK_SERPINB9	0.0385133	0.112899	0.95	-0.183213	0.26024	0.341129	599	0.733126	0.845915
OLINK_SERPINB9	acute_myeloid	8	acuity_maxn:OLINK_SERPINB9	0.182763	0.451805	0.95	-0.704551	1.07008	0.404517	599	0.685977	0.824104
OLINK_SERPINB9	acute_myeloid	9	OLINK_SERPINB9	0.00121349	0.126735	0.95	-0.247709	0.250136	0.00957502	573	0.992364	0.992364
OLINK_SERPINB9	acute_myeloid	9	acuity_maxn:OLINK_SERPINB9	-0.196789	0.505673	0.95	-1.18999	0.79641	-0.389163	573	0.6973	0.824104
OLINK_SERPINB9	acute_myeloid	10	OLINK_SERPINB9	-0.249948	0.147054	0.95	-0.538843	0.0389471	-1.6997	518	0.0897868	0.267709
OLINK_SERPINB9	acute_myeloid	10	acuity_maxn:OLINK_SERPINB9	0.114538	0.577817	0.95	-1.02061	1.24969	0.198225	518	0.842946	0.842946
OLINK_SERPINB9	acute_myeloid	11	OLINK_SERPINB9	0.0132601	0.0684043	0.95	-0.121049	0.147569	0.193848	679	0.846353	0.906807
OLINK_SERPINB9	acute_myeloid	11	acuity_maxn:OLINK_SERPINB9	0.339528	0.271152	0.95	-0.192869	0.871925	1.25217	679	0.210939	0.824104
OLINK_SERPINB9	acute_myeloid	12	OLINK_SERPINB9	0.201663	0.070961	0.95	0.062329	0.340997	2.84188	667	0.00462181	0.0693272
OLINK_SERPINB9	acute_myeloid	12	acuity_maxn:OLINK_SERPINB9	-0.706422	0.284364	0.95	-1.26478	-0.148066	-2.48422	667	0.013228	0.19842
OLINK_SERPINB9	acute_myeloid	13	OLINK_SERPINB9	-0.0852234	0.0830388	0.95	-0.248276	0.0778296	-1.02631	658	0.305124	0.508539
OLINK_SERPINB9	acute_myeloid	13	acuity_maxn:OLINK_SERPINB9	0.356288	0.333662	0.95	-0.298882	1.01146	1.06781	658	0.285997	0.824104
OLINK_SERPINB9	acute_myeloid	14	OLINK_SERPINB9	-0.201599	0.108886	0.95	-0.415456	0.0122587	-1.85147	581	0.0646089	0.242283
OLINK_SERPINB9	acute_myeloid	14	acuity_maxn:OLINK_SERPINB9	0.55322	0.455477	0.95	-0.341363	1.4478	1.21459	581	0.225014	0.824104
OLINK_SERPINB9	acute_myeloid	15	OLINK_SERPINB9	-0.461407	0.427527	0.95	-1.3113	0.388489	-1.07925	86	0.283496	0.508539
OLINK_SERPINB9	acute_myeloid	15	acuity_maxn:OLINK_SERPINB9	1.70402	1.50553	0.95	-1.28887	4.69691	1.13184	86	0.260848	0.824104
OLINK_SERPINE1	acute_myeloid	1	OLINK_SERPINE1	0.474033	0.0865747	0.95	0.304016	0.64405	5.47542	617	6.35819e-08	9.53729e-07
OLINK_SERPINE1	acute_myeloid	1	acuity_maxn:OLINK_SERPINE1	-0.280165	0.29892	0.95	-0.867189	0.306859	-0.937259	617	0.348992	0.688877
OLINK_SERPINE1	acute_myeloid	2	OLINK_SERPINE1	-0.0932362	0.104471	0.95	-0.298427	0.111955	-0.892458	576	0.37252	0.399129
OLINK_SERPINE1	acute_myeloid	2	acuity_maxn:OLINK_SERPINE1	0.0191039	0.348487	0.95	-0.665356	0.703563	0.0548195	576	0.956301	0.992657
OLINK_SERPINE1	acute_myeloid	3	OLINK_SERPINE1	0.362248	0.0874021	0.95	0.190601	0.533894	4.14461	608	3.8871e-05	0.000116613
OLINK_SERPINE1	acute_myeloid	3	acuity_maxn:OLINK_SERPINE1	0.24491	0.302253	0.95	-0.348677	0.838498	0.810282	608	0.418095	0.696825
OLINK_SERPINE1	acute_myeloid	4	OLINK_SERPINE1	0.406397	0.0855269	0.95	0.238394	0.5744	4.75169	545	2.58385e-06	1.93789e-05
OLINK_SERPINE1	acute_myeloid	4	acuity_maxn:OLINK_SERPINE1	-0.508016	0.29258	0.95	-1.08274	0.0667062	-1.73633	545	0.08307	0.623025
OLINK_SERPINE1	acute_myeloid	5	OLINK_SERPINE1	-0.416983	0.0995849	0.95	-0.612597	-0.221369	-4.18721	549	3.2892e-05	0.000116613
OLINK_SERPINE1	acute_myeloid	5	acuity_maxn:OLINK_SERPINE1	0.394776	0.331528	0.95	-0.256443	1.046	1.19078	549	0.234256	0.688877
OLINK_SERPINE1	acute_myeloid	6	OLINK_SERPINE1	-0.213916	0.0996598	0.95	-0.40966	-0.0181725	-2.14646	572	0.0322558	0.0537597
OLINK_SERPINE1	acute_myeloid	6	acuity_maxn:OLINK_SERPINE1	-0.0927979	0.328844	0.95	-0.738686	0.55309	-0.282195	572	0.777896	0.97237
OLINK_SERPINE1	acute_myeloid	7	OLINK_SERPINE1	0.211228	0.0540289	0.95	0.105143	0.317312	3.90953	676	0.000101799	0.000218141
OLINK_SERPINE1	acute_myeloid	7	acuity_maxn:OLINK_SERPINE1	-0.168895	0.187254	0.95	-0.536563	0.198774	-0.901957	676	0.367401	0.688877
OLINK_SERPINE1	acute_myeloid	8	OLINK_SERPINE1	0.299772	0.07445	0.95	0.153557	0.445987	4.02649	599	6.38881e-05	0.00015972
OLINK_SERPINE1	acute_myeloid	8	acuity_maxn:OLINK_SERPINE1	-0.330179	0.259815	0.95	-0.840438	0.18008	-1.27082	599	0.204285	0.688877
OLINK_SERPINE1	acute_myeloid	9	OLINK_SERPINE1	0.164039	0.0842191	0.95	-0.00137635	0.329455	1.94777	573	0.0519304	0.0778957
OLINK_SERPINE1	acute_myeloid	9	acuity_maxn:OLINK_SERPINE1	-0.297803	0.297166	0.95	-0.881471	0.285865	-1.00214	573	0.316698	0.688877
OLINK_SERPINE1	acute_myeloid	10	OLINK_SERPINE1	-0.343263	0.0982602	0.95	-0.536301	-0.150226	-3.49341	518	0.000517712	0.00097071
OLINK_SERPINE1	acute_myeloid	10	acuity_maxn:OLINK_SERPINE1	0.0543187	0.330118	0.95	-0.594216	0.702853	0.164543	518	0.869368	0.992657
OLINK_SERPINE1	acute_myeloid	11	OLINK_SERPINE1	0.203354	0.044707	0.95	0.115574	0.291135	4.5486	679	6.39625e-06	3.19812e-05
OLINK_SERPINE1	acute_myeloid	11	acuity_maxn:OLINK_SERPINE1	-0.222119	0.154937	0.95	-0.526332	0.0820935	-1.43361	679	0.152143	0.688877
OLINK_SERPINE1	acute_myeloid	12	OLINK_SERPINE1	0.0658008	0.047376	0.95	-0.0272233	0.158825	1.38891	667	0.165325	0.225443
OLINK_SERPINE1	acute_myeloid	12	acuity_maxn:OLINK_SERPINE1	-0.52212	0.163767	0.95	-0.843681	-0.200558	-3.18818	667	0.00149866	0.02248
OLINK_SERPINE1	acute_myeloid	13	OLINK_SERPINE1	0.0506037	0.0556734	0.95	-0.0587152	0.159923	0.908939	658	0.363715	0.399129
OLINK_SERPINE1	acute_myeloid	13	acuity_maxn:OLINK_SERPINE1	-0.136324	0.191464	0.95	-0.512279	0.23963	-0.712008	658	0.476712	0.715068
OLINK_SERPINE1	acute_myeloid	14	OLINK_SERPINE1	-0.0707696	0.0723381	0.95	-0.212846	0.0713064	-0.978317	581	0.328325	0.399129
OLINK_SERPINE1	acute_myeloid	14	acuity_maxn:OLINK_SERPINE1	0.124155	0.259236	0.95	-0.384998	0.633309	0.478929	581	0.63217	0.862049
OLINK_SERPINE1	acute_myeloid	15	OLINK_SERPINE1	-0.0777932	0.285882	0.95	-0.646108	0.490522	-0.272116	86	0.786185	0.786185
OLINK_SERPINE1	acute_myeloid	15	acuity_maxn:OLINK_SERPINE1	-0.00982665	1.06464	0.95	-2.12627	2.10661	-0.00923	86	0.992657	0.992657
OLINK_SESTD1	acute_myeloid	1	OLINK_SESTD1	0.139741	0.168812	0.95	-0.191774	0.471257	0.827794	617	0.408107	0.612161
OLINK_SESTD1	acute_myeloid	1	acuity_maxn:OLINK_SESTD1	1.11718	0.697693	0.95	-0.252961	2.48732	1.60125	617	0.109834	0.549169
OLINK_SESTD1	acute_myeloid	2	OLINK_SESTD1	-0.155988	0.207952	0.95	-0.564425	0.252449	-0.750115	576	0.453492	0.618398
OLINK_SESTD1	acute_myeloid	2	acuity_maxn:OLINK_SESTD1	0.0847979	0.843769	0.95	-1.57244	1.74204	0.100499	576	0.919983	0.919983
OLINK_SESTD1	acute_myeloid	3	OLINK_SESTD1	-0.0721503	0.168689	0.95	-0.403435	0.259134	-0.427711	608	0.669013	0.716799
OLINK_SESTD1	acute_myeloid	3	acuity_maxn:OLINK_SESTD1	1.32207	0.697298	0.95	-0.047338	2.69147	1.89599	608	0.0584358	0.549169
OLINK_SESTD1	acute_myeloid	4	OLINK_SESTD1	0.261346	0.165645	0.95	-0.0640349	0.586727	1.57775	545	0.115204	0.421143
OLINK_SESTD1	acute_myeloid	4	acuity_maxn:OLINK_SESTD1	-0.353991	0.702326	0.95	-1.73359	1.02561	-0.504027	545	0.614446	0.905563
OLINK_SESTD1	acute_myeloid	5	OLINK_SESTD1	-0.226222	0.18839	0.95	-0.596276	0.143831	-1.20082	549	0.23034	0.421143
OLINK_SESTD1	acute_myeloid	5	acuity_maxn:OLINK_SESTD1	0.438292	0.784643	0.95	-1.10298	1.97956	0.558588	549	0.576671	0.905563
OLINK_SESTD1	acute_myeloid	6	OLINK_SESTD1	-0.253257	0.196594	0.95	-0.639392	0.132879	-1.28822	572	0.198191	0.421143
OLINK_SESTD1	acute_myeloid	6	acuity_maxn:OLINK_SESTD1	-0.437852	0.786906	0.95	-1.98343	1.10773	-0.556422	572	0.57814	0.905563
OLINK_SESTD1	acute_myeloid	7	OLINK_SESTD1	0.0516033	0.106628	0.95	-0.157759	0.260966	0.483955	676	0.628575	0.716799
OLINK_SESTD1	acute_myeloid	7	acuity_maxn:OLINK_SESTD1	0.194953	0.438804	0.95	-0.666631	1.05654	0.444282	676	0.656981	0.905563
OLINK_SESTD1	acute_myeloid	8	OLINK_SESTD1	0.183662	0.144759	0.95	-0.100636	0.46796	1.26874	599	0.205027	0.421143
OLINK_SESTD1	acute_myeloid	8	acuity_maxn:OLINK_SESTD1	0.213994	0.629343	0.95	-1.02199	1.44998	0.340027	599	0.733955	0.905563
OLINK_SESTD1	acute_myeloid	9	OLINK_SESTD1	0.0869103	0.164649	0.95	-0.236479	0.4103	0.527852	573	0.597806	0.716799
OLINK_SESTD1	acute_myeloid	9	acuity_maxn:OLINK_SESTD1	-0.590011	0.707648	0.95	-1.97991	0.799889	-0.833764	573	0.404762	0.905563
OLINK_SESTD1	acute_myeloid	10	OLINK_SESTD1	-0.294898	0.194138	0.95	-0.676292	0.0864963	-1.51901	518	0.129369	0.421143
OLINK_SESTD1	acute_myeloid	10	acuity_maxn:OLINK_SESTD1	-0.226796	0.788543	0.95	-1.77593	1.32234	-0.287615	518	0.773757	0.905563
OLINK_SESTD1	acute_myeloid	11	OLINK_SESTD1	0.113628	0.0886649	0.95	-0.0604621	0.287719	1.28155	679	0.200439	0.421143
OLINK_SESTD1	acute_myeloid	11	acuity_maxn:OLINK_SESTD1	0.337126	0.364297	0.95	-0.378158	1.05241	0.925414	679	0.355079	0.905563
OLINK_SESTD1	acute_myeloid	12	OLINK_SESTD1	-0.11336	0.0927216	0.95	-0.295421	0.0687014	-1.22258	667	0.221918	0.421143
OLINK_SESTD1	acute_myeloid	12	acuity_maxn:OLINK_SESTD1	0.0892161	0.384963	0.95	-0.66667	0.845102	0.231752	667	0.816802	0.905563
OLINK_SESTD1	acute_myeloid	13	OLINK_SESTD1	-0.12375	0.108092	0.95	-0.335997	0.0884974	-1.14485	658	0.252686	0.421143
OLINK_SESTD1	acute_myeloid	13	acuity_maxn:OLINK_SESTD1	0.565295	0.451848	0.95	-0.321943	1.45253	1.25107	658	0.211353	0.792572
OLINK_SESTD1	acute_myeloid	14	OLINK_SESTD1	-0.199973	0.141258	0.95	-0.477412	0.0774647	-1.41566	581	0.15741	0.421143
OLINK_SESTD1	acute_myeloid	14	acuity_maxn:OLINK_SESTD1	0.991079	0.614855	0.95	-0.216531	2.19869	1.61189	581	0.107529	0.549169
OLINK_SESTD1	acute_myeloid	15	OLINK_SESTD1	-0.163203	0.662266	0.95	-1.47974	1.15334	-0.246431	86	0.805936	0.805936
OLINK_SESTD1	acute_myeloid	15	acuity_maxn:OLINK_SESTD1	-0.468956	2.3945	0.95	-5.22906	4.29115	-0.195847	86	0.845192	0.905563
OLINK_SETMAR	acute_myeloid	1	OLINK_SETMAR	0.424938	0.152859	0.95	0.12475	0.725125	2.77993	617	0.00560289	0.0210108
OLINK_SETMAR	acute_myeloid	1	acuity_maxn:OLINK_SETMAR	-0.898419	0.547004	0.95	-1.97263	0.175797	-1.64243	617	0.101009	0.51297
OLINK_SETMAR	acute_myeloid	2	OLINK_SETMAR	0.31963	0.191347	0.95	-0.0561932	0.695453	1.67042	576	0.0953797	0.158966
OLINK_SETMAR	acute_myeloid	2	acuity_maxn:OLINK_SETMAR	-0.244013	0.654545	0.95	-1.5296	1.04157	-0.372798	576	0.709436	0.886795
OLINK_SETMAR	acute_myeloid	3	OLINK_SETMAR	0.728766	0.150108	0.95	0.433974	1.02356	4.85496	608	1.53293e-06	2.2994e-05
OLINK_SETMAR	acute_myeloid	3	acuity_maxn:OLINK_SETMAR	-0.703774	0.548599	0.95	-1.78115	0.373605	-1.28286	608	0.200031	0.588294
OLINK_SETMAR	acute_myeloid	4	OLINK_SETMAR	0.374952	0.153012	0.95	0.0743862	0.675519	2.45047	545	0.0145802	0.0418644
OLINK_SETMAR	acute_myeloid	4	acuity_maxn:OLINK_SETMAR	-0.856322	0.550393	0.95	-1.93747	0.224829	-1.55584	545	0.120327	0.51297
OLINK_SETMAR	acute_myeloid	5	OLINK_SETMAR	-0.489337	0.170564	0.95	-0.824375	-0.1543	-2.86894	549	0.00427704	0.0210108
OLINK_SETMAR	acute_myeloid	5	acuity_maxn:OLINK_SETMAR	0.904793	0.607233	0.95	-0.287992	2.09758	1.49002	549	0.136792	0.51297
OLINK_SETMAR	acute_myeloid	6	OLINK_SETMAR	0.209294	0.179992	0.95	-0.144232	0.56282	1.16279	572	0.245398	0.334633
OLINK_SETMAR	acute_myeloid	6	acuity_maxn:OLINK_SETMAR	0.501686	0.615634	0.95	-0.707494	1.71087	0.814909	572	0.415464	0.778994
OLINK_SETMAR	acute_myeloid	7	OLINK_SETMAR	0.220283	0.0964745	0.95	0.0308575	0.409709	2.28333	676	0.0227204	0.0486865
OLINK_SETMAR	acute_myeloid	7	acuity_maxn:OLINK_SETMAR	-0.131499	0.344984	0.95	-0.808867	0.54587	-0.381173	676	0.703194	0.886795
OLINK_SETMAR	acute_myeloid	8	OLINK_SETMAR	-0.31558	0.131548	0.95	-0.573931	-0.0572286	-2.39897	599	0.0167458	0.0418644
OLINK_SETMAR	acute_myeloid	8	acuity_maxn:OLINK_SETMAR	0.248541	0.493173	0.95	-0.720017	1.2171	0.503964	599	0.614472	0.886795
OLINK_SETMAR	acute_myeloid	9	OLINK_SETMAR	-0.105286	0.148893	0.95	-0.397729	0.187157	-0.707123	573	0.479778	0.55359
OLINK_SETMAR	acute_myeloid	9	acuity_maxn:OLINK_SETMAR	0.643616	0.559968	0.95	-0.456224	1.74346	1.14938	573	0.250879	0.588294
OLINK_SETMAR	acute_myeloid	10	OLINK_SETMAR	-0.705403	0.177276	0.95	-1.05367	-0.357136	-3.97913	518	7.90309e-05	0.000592732
OLINK_SETMAR	acute_myeloid	10	acuity_maxn:OLINK_SETMAR	0.263519	0.601952	0.95	-0.919048	1.44609	0.437775	518	0.661732	0.886795
OLINK_SETMAR	acute_myeloid	11	OLINK_SETMAR	-0.0618903	0.0802462	0.95	-0.219451	0.0956703	-0.771255	679	0.440824	0.55103
OLINK_SETMAR	acute_myeloid	11	acuity_maxn:OLINK_SETMAR	0.0373965	0.286399	0.95	-0.524937	0.59973	0.130575	679	0.89615	0.960161
OLINK_SETMAR	acute_myeloid	12	OLINK_SETMAR	0.0270336	0.0843946	0.95	-0.138678	0.192745	0.320324	667	0.748823	0.748823
OLINK_SETMAR	acute_myeloid	12	acuity_maxn:OLINK_SETMAR	-0.0460266	0.310703	0.95	-0.6561	0.564047	-0.148137	667	0.882279	0.960161
OLINK_SETMAR	acute_myeloid	13	OLINK_SETMAR	-0.0463474	0.0978468	0.95	-0.238477	0.145782	-0.473673	658	0.63589	0.681311
OLINK_SETMAR	acute_myeloid	13	acuity_maxn:OLINK_SETMAR	0.00665888	0.373765	0.95	-0.727256	0.740574	0.0178157	658	0.985791	0.985791
OLINK_SETMAR	acute_myeloid	14	OLINK_SETMAR	-0.282857	0.129195	0.95	-0.536603	-0.0291114	-2.18939	581	0.0289659	0.0543111
OLINK_SETMAR	acute_myeloid	14	acuity_maxn:OLINK_SETMAR	0.991321	0.48537	0.95	0.0380271	1.94461	2.0424	581	0.0415626	0.51297
OLINK_SETMAR	acute_myeloid	15	OLINK_SETMAR	0.730118	0.453319	0.95	-0.17105	1.63129	1.61061	86	0.11093	0.166395
OLINK_SETMAR	acute_myeloid	15	acuity_maxn:OLINK_SETMAR	-1.69936	1.54531	0.95	-4.77133	1.37262	-1.09969	86	0.274537	0.588294
OLINK_SEZ6L2	acute_myeloid	1	OLINK_SEZ6L2	-0.111528	0.226094	0.95	-0.555534	0.332478	-0.493282	617	0.621989	0.71768
OLINK_SEZ6L2	acute_myeloid	1	acuity_maxn:OLINK_SEZ6L2	-0.486511	0.711695	0.95	-1.88415	0.911128	-0.683595	617	0.494488	0.741731
OLINK_SEZ6L2	acute_myeloid	2	OLINK_SEZ6L2	0.342262	0.266586	0.95	-0.181337	0.865861	1.28387	576	0.199703	0.507526
OLINK_SEZ6L2	acute_myeloid	2	acuity_maxn:OLINK_SEZ6L2	0.367054	0.816318	0.95	-1.23627	1.97038	0.449646	576	0.653135	0.742816
OLINK_SEZ6L2	acute_myeloid	3	OLINK_SEZ6L2	0.176108	0.222387	0.95	-0.260631	0.612847	0.791899	608	0.428728	0.714547
OLINK_SEZ6L2	acute_myeloid	3	acuity_maxn:OLINK_SEZ6L2	-1.40718	0.703881	0.95	-2.78952	-0.0248522	-1.99918	608	0.0460334	0.690501
OLINK_SEZ6L2	acute_myeloid	4	OLINK_SEZ6L2	-0.257395	0.213663	0.95	-0.677099	0.16231	-1.20467	545	0.228852	0.507526
OLINK_SEZ6L2	acute_myeloid	4	acuity_maxn:OLINK_SEZ6L2	-0.613841	0.670929	0.95	-1.93176	0.704083	-0.914911	545	0.360643	0.741731
OLINK_SEZ6L2	acute_myeloid	5	OLINK_SEZ6L2	0.13451	0.244765	0.95	-0.34628	0.6153	0.549549	549	0.582852	0.71768
OLINK_SEZ6L2	acute_myeloid	5	acuity_maxn:OLINK_SEZ6L2	0.728359	0.763757	0.95	-0.771884	2.2286	0.953653	549	0.340679	0.741731
OLINK_SEZ6L2	acute_myeloid	6	OLINK_SEZ6L2	0.291507	0.246174	0.95	-0.192008	0.775022	1.18415	572	0.236846	0.507526
OLINK_SEZ6L2	acute_myeloid	6	acuity_maxn:OLINK_SEZ6L2	0.790806	0.762734	0.95	-0.707295	2.28891	1.0368	572	0.300265	0.741731
OLINK_SEZ6L2	acute_myeloid	7	OLINK_SEZ6L2	-0.257047	0.138545	0.95	-0.529077	0.0149832	-1.85533	676	0.0639839	0.319919
OLINK_SEZ6L2	acute_myeloid	7	acuity_maxn:OLINK_SEZ6L2	0.202448	0.444083	0.95	-0.669499	1.0744	0.45588	676	0.648623	0.742816
OLINK_SEZ6L2	acute_myeloid	8	OLINK_SEZ6L2	-0.234496	0.188472	0.95	-0.604641	0.13565	-1.2442	599	0.213914	0.507526
OLINK_SEZ6L2	acute_myeloid	8	acuity_maxn:OLINK_SEZ6L2	0.217805	0.604816	0.95	-0.970012	1.40562	0.360118	599	0.718886	0.742816
OLINK_SEZ6L2	acute_myeloid	9	OLINK_SEZ6L2	-0.0640097	0.220625	0.95	-0.497342	0.369322	-0.290129	573	0.771822	0.771822
OLINK_SEZ6L2	acute_myeloid	9	acuity_maxn:OLINK_SEZ6L2	-0.376306	0.689142	0.95	-1.72986	0.977246	-0.54605	573	0.585244	0.742816
OLINK_SEZ6L2	acute_myeloid	10	OLINK_SEZ6L2	0.486626	0.244049	0.95	0.00717896	0.966073	1.99397	518	0.0466791	0.319919
OLINK_SEZ6L2	acute_myeloid	10	acuity_maxn:OLINK_SEZ6L2	0.597288	0.731279	0.95	-0.83935	2.03393	0.816771	518	0.414435	0.741731
OLINK_SEZ6L2	acute_myeloid	11	OLINK_SEZ6L2	-0.224204	0.115751	0.95	-0.451476	0.00306755	-1.93696	679	0.0531644	0.319919
OLINK_SEZ6L2	acute_myeloid	11	acuity_maxn:OLINK_SEZ6L2	0.574053	0.37208	0.95	-0.156512	1.30462	1.54282	679	0.12334	0.700836
OLINK_SEZ6L2	acute_myeloid	12	OLINK_SEZ6L2	-0.0608844	0.122785	0.95	-0.301976	0.180207	-0.495863	667	0.620154	0.71768
OLINK_SEZ6L2	acute_myeloid	12	acuity_maxn:OLINK_SEZ6L2	0.576826	0.390558	0.95	-0.190046	1.3437	1.47693	667	0.140167	0.700836
OLINK_SEZ6L2	acute_myeloid	13	OLINK_SEZ6L2	-0.147219	0.140629	0.95	-0.423354	0.128915	-1.04687	658	0.295545	0.554148
OLINK_SEZ6L2	acute_myeloid	13	acuity_maxn:OLINK_SEZ6L2	0.148409	0.452102	0.95	-0.739328	1.03615	0.328265	658	0.742816	0.742816
OLINK_SEZ6L2	acute_myeloid	14	OLINK_SEZ6L2	0.11623	0.182885	0.95	-0.242965	0.475426	0.63554	581	0.525326	0.71768
OLINK_SEZ6L2	acute_myeloid	14	acuity_maxn:OLINK_SEZ6L2	0.598216	0.588344	0.95	-0.557325	1.75376	1.01678	581	0.309682	0.741731
OLINK_SEZ6L2	acute_myeloid	15	OLINK_SEZ6L2	-0.298082	0.713203	0.95	-1.71588	1.11972	-0.417947	86	0.677027	0.725386
OLINK_SEZ6L2	acute_myeloid	15	acuity_maxn:OLINK_SEZ6L2	-1.77525	2.45228	0.95	-6.65022	3.09972	-0.723917	86	0.471081	0.741731
OLINK_SEZ6L	acute_myeloid	1	OLINK_SEZ6L	-0.182751	0.184764	0.95	-0.545594	0.180091	-0.989107	617	0.322998	0.511094
OLINK_SEZ6L	acute_myeloid	1	acuity_maxn:OLINK_SEZ6L	-1.48011	0.647005	0.95	-2.75071	-0.209509	-2.28763	617	0.0224966	0.0674897
OLINK_SEZ6L	acute_myeloid	2	OLINK_SEZ6L	0.24592	0.221597	0.95	-0.189318	0.681157	1.10976	576	0.267566	0.511094
OLINK_SEZ6L	acute_myeloid	2	acuity_maxn:OLINK_SEZ6L	1.61658	0.758693	0.95	0.126436	3.10672	2.13074	576	0.0335334	0.0718573
OLINK_SEZ6L	acute_myeloid	3	OLINK_SEZ6L	-0.172251	0.185872	0.95	-0.53728	0.192779	-0.926715	608	0.354442	0.511094
OLINK_SEZ6L	acute_myeloid	3	acuity_maxn:OLINK_SEZ6L	-1.58429	0.656679	0.95	-2.87392	-0.294651	-2.41257	608	0.0161354	0.0663063
OLINK_SEZ6L	acute_myeloid	4	OLINK_SEZ6L	-0.118801	0.18348	0.95	-0.479216	0.241613	-0.647491	545	0.517587	0.597216
OLINK_SEZ6L	acute_myeloid	4	acuity_maxn:OLINK_SEZ6L	-1.20702	0.6409	0.95	-2.46595	0.0519198	-1.88332	545	0.0601898	0.100316
OLINK_SEZ6L	acute_myeloid	5	OLINK_SEZ6L	0.0392591	0.205573	0.95	-0.364548	0.443066	0.190974	549	0.848617	0.901141
OLINK_SEZ6L	acute_myeloid	5	acuity_maxn:OLINK_SEZ6L	1.89654	0.694158	0.95	0.53301	3.26007	2.73215	549	0.00649493	0.0487119
OLINK_SEZ6L	acute_myeloid	6	OLINK_SEZ6L	0.234408	0.203033	0.95	-0.164373	0.633189	1.15453	572	0.248764	0.511094
OLINK_SEZ6L	acute_myeloid	6	acuity_maxn:OLINK_SEZ6L	1.65209	0.694417	0.95	0.288174	3.01601	2.37911	572	0.0176817	0.0663063
OLINK_SEZ6L	acute_myeloid	7	OLINK_SEZ6L	-0.104709	0.117902	0.95	-0.336207	0.126789	-0.888101	676	0.374802	0.511094
OLINK_SEZ6L	acute_myeloid	7	acuity_maxn:OLINK_SEZ6L	-0.882137	0.411217	0.95	-1.68955	-0.074721	-2.14519	676	0.0322936	0.0718573
OLINK_SEZ6L	acute_myeloid	8	OLINK_SEZ6L	-0.171845	0.15973	0.95	-0.485545	0.141854	-1.07585	599	0.282428	0.511094
OLINK_SEZ6L	acute_myeloid	8	acuity_maxn:OLINK_SEZ6L	-0.164333	0.577572	0.95	-1.29865	0.969979	-0.284525	599	0.776107	0.776107
OLINK_SEZ6L	acute_myeloid	9	OLINK_SEZ6L	-0.175935	0.180854	0.95	-0.531152	0.179281	-0.972806	573	0.33106	0.511094
OLINK_SEZ6L	acute_myeloid	9	acuity_maxn:OLINK_SEZ6L	-0.80714	0.649587	0.95	-2.083	0.468723	-1.24254	573	0.214545	0.265374
OLINK_SEZ6L	acute_myeloid	10	OLINK_SEZ6L	0.270794	0.200223	0.95	-0.122554	0.664142	1.35247	518	0.176817	0.511094
OLINK_SEZ6L	acute_myeloid	10	acuity_maxn:OLINK_SEZ6L	1.28692	0.663292	0.95	-0.0161514	2.58999	1.9402	518	0.0528973	0.0991824
OLINK_SEZ6L	acute_myeloid	11	OLINK_SEZ6L	-0.199803	0.0986151	0.95	-0.39343	-0.00617583	-2.02609	679	0.0431461	0.378816
OLINK_SEZ6L	acute_myeloid	11	acuity_maxn:OLINK_SEZ6L	0.416389	0.343911	0.95	-0.258868	1.09165	1.21075	679	0.226414	0.265374
OLINK_SEZ6L	acute_myeloid	12	OLINK_SEZ6L	-0.202224	0.103219	0.95	-0.404897	0.000449534	-1.95917	667	0.0505089	0.378816
OLINK_SEZ6L	acute_myeloid	12	acuity_maxn:OLINK_SEZ6L	1.09193	0.364465	0.95	0.376292	1.80757	2.99598	667	0.00283715	0.0425572
OLINK_SEZ6L	acute_myeloid	13	OLINK_SEZ6L	-0.146003	0.12022	0.95	-0.382064	0.0900579	-1.21447	658	0.225006	0.511094
OLINK_SEZ6L	acute_myeloid	13	acuity_maxn:OLINK_SEZ6L	-0.571939	0.425343	0.95	-1.40713	0.263255	-1.34465	658	0.179201	0.265374
OLINK_SEZ6L	acute_myeloid	14	OLINK_SEZ6L	-0.0201456	0.162106	0.95	-0.338531	0.29824	-0.124274	581	0.901141	0.901141
OLINK_SEZ6L	acute_myeloid	14	acuity_maxn:OLINK_SEZ6L	0.676075	0.562625	0.95	-0.428952	1.7811	1.20164	581	0.229991	0.265374
OLINK_SEZ6L	acute_myeloid	15	OLINK_SEZ6L	0.406205	0.594044	0.95	-0.774715	1.58712	0.683796	86	0.495942	0.597216
OLINK_SEZ6L	acute_myeloid	15	acuity_maxn:OLINK_SEZ6L	-0.916551	2.4159	0.95	-5.71921	3.88611	-0.379382	86	0.705339	0.755721
OLINK_SF3B4	acute_myeloid	1	OLINK_SF3B4	0.45732	0.147201	0.95	0.168245	0.746394	3.10678	617	0.00197825	0.0296737
OLINK_SF3B4	acute_myeloid	1	acuity_maxn:OLINK_SF3B4	-0.869675	0.552373	0.95	-1.95443	0.215083	-1.57444	617	0.115899	0.981991
OLINK_SF3B4	acute_myeloid	2	OLINK_SF3B4	0.0571376	0.174427	0.95	-0.285452	0.399727	0.327574	576	0.743353	0.743353
OLINK_SF3B4	acute_myeloid	2	acuity_maxn:OLINK_SF3B4	0.0141999	0.628794	0.95	-1.22081	1.24921	0.0225828	576	0.981991	0.981991
OLINK_SF3B4	acute_myeloid	3	OLINK_SF3B4	0.114793	0.139729	0.95	-0.159616	0.389203	0.821544	608	0.411659	0.613443
OLINK_SF3B4	acute_myeloid	3	acuity_maxn:OLINK_SF3B4	-0.0605531	0.544231	0.95	-1.12935	1.00825	-0.111264	608	0.911444	0.981991
OLINK_SF3B4	acute_myeloid	4	OLINK_SF3B4	0.17801	0.147371	0.95	-0.111475	0.467495	1.2079	545	0.227609	0.613443
OLINK_SF3B4	acute_myeloid	4	acuity_maxn:OLINK_SF3B4	-0.274556	0.55902	0.95	-1.37265	0.823542	-0.491138	545	0.623527	0.981991
OLINK_SF3B4	acute_myeloid	5	OLINK_SF3B4	-0.137709	0.164413	0.95	-0.460664	0.185247	-0.837578	549	0.402632	0.613443
OLINK_SF3B4	acute_myeloid	5	acuity_maxn:OLINK_SF3B4	0.104117	0.59436	0.95	-1.06338	1.27161	0.175175	549	0.861007	0.981991
OLINK_SF3B4	acute_myeloid	6	OLINK_SF3B4	0.117043	0.169738	0.95	-0.216342	0.450428	0.689554	572	0.490754	0.613443
OLINK_SF3B4	acute_myeloid	6	acuity_maxn:OLINK_SF3B4	-0.055848	0.600289	0.95	-1.23489	1.12319	-0.0930353	572	0.925908	0.981991
OLINK_SF3B4	acute_myeloid	7	OLINK_SF3B4	0.0374774	0.0894321	0.95	-0.138121	0.213076	0.41906	676	0.675305	0.723541
OLINK_SF3B4	acute_myeloid	7	acuity_maxn:OLINK_SF3B4	0.0440255	0.339283	0.95	-0.62215	0.710201	0.12976	676	0.896795	0.981991
OLINK_SF3B4	acute_myeloid	8	OLINK_SF3B4	0.0905673	0.126746	0.95	-0.158353	0.339488	0.714558	599	0.475161	0.613443
OLINK_SF3B4	acute_myeloid	8	acuity_maxn:OLINK_SF3B4	-0.212663	0.485493	0.95	-1.16614	0.740813	-0.438035	599	0.661519	0.981991
OLINK_SF3B4	acute_myeloid	9	OLINK_SF3B4	0.165711	0.142839	0.95	-0.114841	0.446262	1.16012	573	0.246481	0.613443
OLINK_SF3B4	acute_myeloid	9	acuity_maxn:OLINK_SF3B4	-0.123692	0.55096	0.95	-1.20584	0.958456	-0.224503	573	0.822446	0.981991
OLINK_SF3B4	acute_myeloid	10	OLINK_SF3B4	-0.240528	0.160455	0.95	-0.55575	0.0746951	-1.49903	518	0.134474	0.613443
OLINK_SF3B4	acute_myeloid	10	acuity_maxn:OLINK_SF3B4	0.136773	0.575057	0.95	-0.992958	1.2665	0.237843	518	0.812097	0.981991
OLINK_SF3B4	acute_myeloid	11	OLINK_SF3B4	0.036395	0.074035	0.95	-0.10897	0.18176	0.491592	679	0.623166	0.719038
OLINK_SF3B4	acute_myeloid	11	acuity_maxn:OLINK_SF3B4	0.0364306	0.279096	0.95	-0.511564	0.584425	0.130531	679	0.896185	0.981991
OLINK_SF3B4	acute_myeloid	12	OLINK_SF3B4	0.129619	0.0769529	0.95	-0.0214807	0.280718	1.68439	667	0.0925748	0.613443
OLINK_SF3B4	acute_myeloid	12	acuity_maxn:OLINK_SF3B4	-0.223703	0.291345	0.95	-0.795767	0.348361	-0.767827	667	0.442861	0.981991
OLINK_SF3B4	acute_myeloid	13	OLINK_SF3B4	0.079827	0.0901566	0.95	-0.0972023	0.256856	0.885426	658	0.37625	0.613443
OLINK_SF3B4	acute_myeloid	13	acuity_maxn:OLINK_SF3B4	-0.125613	0.348977	0.95	-0.810856	0.559631	-0.359945	658	0.719004	0.981991
OLINK_SF3B4	acute_myeloid	14	OLINK_SF3B4	-0.113403	0.117744	0.95	-0.344659	0.117854	-0.963127	581	0.335884	0.613443
OLINK_SF3B4	acute_myeloid	14	acuity_maxn:OLINK_SF3B4	0.619789	0.455826	0.95	-0.275479	1.51506	1.3597	581	0.174451	0.981991
OLINK_SF3B4	acute_myeloid	15	OLINK_SF3B4	0.417075	0.50602	0.95	-0.58886	1.42301	0.824225	86	0.412092	0.613443
OLINK_SF3B4	acute_myeloid	15	acuity_maxn:OLINK_SF3B4	-1.46375	2.22652	0.95	-5.88992	2.96243	-0.657416	86	0.512669	0.981991
OLINK_SFRP1	acute_myeloid	1	OLINK_SFRP1	0.0662363	0.0457455	0.95	-0.0235995	0.156072	1.44793	617	0.148145	0.606378
OLINK_SFRP1	acute_myeloid	1	acuity_maxn:OLINK_SFRP1	-0.0912352	0.178997	0.95	-0.442752	0.260281	-0.509704	617	0.610441	0.958089
OLINK_SFRP1	acute_myeloid	2	OLINK_SFRP1	0.0466845	0.0586843	0.95	-0.0685769	0.161946	0.795519	576	0.426639	0.615466
OLINK_SFRP1	acute_myeloid	2	acuity_maxn:OLINK_SFRP1	-0.237944	0.219187	0.95	-0.668447	0.192559	-1.08558	576	0.278121	0.958089
OLINK_SFRP1	acute_myeloid	3	OLINK_SFRP1	0.109039	0.0456351	0.95	0.0194171	0.19866	2.38936	608	0.0171815	0.257723
OLINK_SFRP1	acute_myeloid	3	acuity_maxn:OLINK_SFRP1	-0.0794491	0.179839	0.95	-0.43263	0.273732	-0.441779	608	0.658806	0.958089
OLINK_SFRP1	acute_myeloid	4	OLINK_SFRP1	0.059952	0.0452168	0.95	-0.0288685	0.148772	1.32588	545	0.185435	0.606378
OLINK_SFRP1	acute_myeloid	4	acuity_maxn:OLINK_SFRP1	0.0815044	0.175285	0.95	-0.262812	0.425821	0.464982	545	0.64213	0.958089
OLINK_SFRP1	acute_myeloid	5	OLINK_SFRP1	-0.0966357	0.0566022	0.95	-0.207819	0.0145477	-1.70728	549	0.0883359	0.606378
OLINK_SFRP1	acute_myeloid	5	acuity_maxn:OLINK_SFRP1	0.0629585	0.206719	0.95	-0.343099	0.469016	0.30456	549	0.760817	0.958089
OLINK_SFRP1	acute_myeloid	6	OLINK_SFRP1	-0.0524904	0.0544697	0.95	-0.159475	0.0544948	-0.963661	572	0.335623	0.615466
OLINK_SFRP1	acute_myeloid	6	acuity_maxn:OLINK_SFRP1	-0.19107	0.202918	0.95	-0.589625	0.207486	-0.94161	572	0.34679	0.958089
OLINK_SFRP1	acute_myeloid	7	OLINK_SFRP1	0.031683	0.0294859	0.95	-0.026212	0.0895779	1.07451	676	0.282977	0.606378
OLINK_SFRP1	acute_myeloid	7	acuity_maxn:OLINK_SFRP1	0.0458142	0.114564	0.95	-0.179131	0.270759	0.399899	676	0.689357	0.958089
OLINK_SFRP1	acute_myeloid	8	OLINK_SFRP1	0.0440132	0.0404879	0.95	-0.0355022	0.123529	1.08707	599	0.277442	0.606378
OLINK_SFRP1	acute_myeloid	8	acuity_maxn:OLINK_SFRP1	0.0033973	0.154985	0.95	-0.300983	0.307778	0.0219202	599	0.982519	0.982519
OLINK_SFRP1	acute_myeloid	9	OLINK_SFRP1	0.0495283	0.0452214	0.95	-0.0392918	0.138348	1.09524	573	0.273872	0.606378
OLINK_SFRP1	acute_myeloid	9	acuity_maxn:OLINK_SFRP1	-0.269312	0.178699	0.95	-0.620297	0.0816738	-1.50707	573	0.132345	0.958089
OLINK_SFRP1	acute_myeloid	10	OLINK_SFRP1	0.0388835	0.0565967	0.95	-0.0723038	0.150071	0.687028	518	0.492372	0.615466
OLINK_SFRP1	acute_myeloid	10	acuity_maxn:OLINK_SFRP1	0.0924421	0.207948	0.95	-0.316083	0.500967	0.444544	518	0.656835	0.958089
OLINK_SFRP1	acute_myeloid	11	OLINK_SFRP1	-0.0108128	0.0246721	0.95	-0.0592556	0.03763	-0.438259	679	0.661338	0.69784
OLINK_SFRP1	acute_myeloid	11	acuity_maxn:OLINK_SFRP1	-0.0284932	0.0959003	0.95	-0.21679	0.159803	-0.297113	679	0.766471	0.958089
OLINK_SFRP1	acute_myeloid	12	OLINK_SFRP1	0.0181229	0.025639	0.95	-0.0322199	0.0684658	0.70685	667	0.479907	0.615466
OLINK_SFRP1	acute_myeloid	12	acuity_maxn:OLINK_SFRP1	0.0119634	0.100295	0.95	-0.184968	0.208895	0.119282	667	0.905088	0.969737
OLINK_SFRP1	acute_myeloid	13	OLINK_SFRP1	-0.0116785	0.0300677	0.95	-0.0707188	0.0473617	-0.388407	658	0.69784	0.69784
OLINK_SFRP1	acute_myeloid	13	acuity_maxn:OLINK_SFRP1	0.0746181	0.116385	0.95	-0.153913	0.303149	0.64113	658	0.521661	0.958089
OLINK_SFRP1	acute_myeloid	14	OLINK_SFRP1	-0.0335741	0.0409603	0.95	-0.114022	0.0468742	-0.819674	581	0.412738	0.615466
OLINK_SFRP1	acute_myeloid	14	acuity_maxn:OLINK_SFRP1	0.0207512	0.16012	0.95	-0.293733	0.335236	0.129598	581	0.896929	0.969737
OLINK_SFRP1	acute_myeloid	15	OLINK_SFRP1	0.0952857	0.186707	0.95	-0.275876	0.466447	0.510349	86	0.611115	0.69784
OLINK_SFRP1	acute_myeloid	15	acuity_maxn:OLINK_SFRP1	-0.812768	0.62075	0.95	-2.04678	0.421242	-1.30933	86	0.193909	0.958089
OLINK_SFTPA1	acute_myeloid	1	OLINK_SFTPA1	-0.228928	0.160774	0.95	-0.544659	0.0868018	-1.42392	617	0.154976	0.258294
OLINK_SFTPA1	acute_myeloid	1	acuity_maxn:OLINK_SFTPA1	-0.0259899	0.518285	0.95	-1.04381	0.991827	-0.0501458	617	0.960022	0.972575
OLINK_SFTPA1	acute_myeloid	2	OLINK_SFTPA1	0.890469	0.195117	0.95	0.50724	1.2737	4.56376	576	6.14512e-06	9.21768e-05
OLINK_SFTPA1	acute_myeloid	2	acuity_maxn:OLINK_SFTPA1	-0.563071	0.617706	0.95	-1.7763	0.65016	-0.911552	576	0.362386	0.659454
OLINK_SFTPA1	acute_myeloid	3	OLINK_SFTPA1	0.18112	0.160382	0.95	-0.133851	0.496091	1.1293	608	0.259216	0.388824
OLINK_SFTPA1	acute_myeloid	3	acuity_maxn:OLINK_SFTPA1	-0.705317	0.521751	0.95	-1.72997	0.319335	-1.35183	608	0.176933	0.522164
OLINK_SFTPA1	acute_myeloid	4	OLINK_SFTPA1	-0.286987	0.158377	0.95	-0.598092	0.0241169	-1.81205	545	0.0705285	0.132241
OLINK_SFTPA1	acute_myeloid	4	acuity_maxn:OLINK_SFTPA1	-0.0175562	0.510433	0.95	-1.02021	0.985101	-0.0343947	545	0.972575	0.972575
OLINK_SFTPA1	acute_myeloid	5	OLINK_SFTPA1	0.341983	0.180039	0.95	-0.0116669	0.695633	1.89949	549	0.0580236	0.124336
OLINK_SFTPA1	acute_myeloid	5	acuity_maxn:OLINK_SFTPA1	0.0301361	0.588487	0.95	-1.12583	1.1861	0.0512095	549	0.959177	0.972575
OLINK_SFTPA1	acute_myeloid	6	OLINK_SFTPA1	0.695351	0.173696	0.95	0.354192	1.03651	4.00327	572	7.0702e-05	0.00035351
OLINK_SFTPA1	acute_myeloid	6	acuity_maxn:OLINK_SFTPA1	-0.0953708	0.564483	0.95	-1.20408	1.01334	-0.168952	572	0.865894	0.972575
OLINK_SFTPA1	acute_myeloid	7	OLINK_SFTPA1	-0.0718805	0.101953	0.95	-0.272063	0.128302	-0.705037	676	0.48103	0.601287
OLINK_SFTPA1	acute_myeloid	7	acuity_maxn:OLINK_SFTPA1	-0.143215	0.331606	0.95	-0.794315	0.507886	-0.431883	676	0.665964	0.959142
OLINK_SFTPA1	acute_myeloid	8	OLINK_SFTPA1	-0.521908	0.137218	0.95	-0.791395	-0.252422	-3.8035	599	0.000157297	0.000589863
OLINK_SFTPA1	acute_myeloid	8	acuity_maxn:OLINK_SFTPA1	0.989446	0.459954	0.95	0.0861278	1.89276	2.15119	599	0.0318608	0.405619
OLINK_SFTPA1	acute_myeloid	9	OLINK_SFTPA1	-0.668075	0.157419	0.95	-0.977264	-0.358887	-4.24393	573	2.5616e-05	0.00019212
OLINK_SFTPA1	acute_myeloid	9	acuity_maxn:OLINK_SFTPA1	0.85031	0.513574	0.95	-0.158408	1.85903	1.65567	573	0.098336	0.405619
OLINK_SFTPA1	acute_myeloid	10	OLINK_SFTPA1	-0.0259863	0.188241	0.95	-0.395797	0.343824	-0.138048	518	0.890256	0.890256
OLINK_SFTPA1	acute_myeloid	10	acuity_maxn:OLINK_SFTPA1	0.226107	0.593481	0.95	-0.939818	1.39203	0.380985	518	0.703371	0.959142
OLINK_SFTPA1	acute_myeloid	11	OLINK_SFTPA1	-0.265739	0.0826299	0.95	-0.42798	-0.103498	-3.21601	679	0.00136152	0.00408457
OLINK_SFTPA1	acute_myeloid	11	acuity_maxn:OLINK_SFTPA1	0.432863	0.26909	0.95	-0.0954859	0.961211	1.60862	679	0.108165	0.405619
OLINK_SFTPA1	acute_myeloid	12	OLINK_SFTPA1	-0.0332313	0.0874964	0.95	-0.205033	0.13857	-0.379803	667	0.704213	0.754514
OLINK_SFTPA1	acute_myeloid	12	acuity_maxn:OLINK_SFTPA1	-0.242012	0.284746	0.95	-0.801119	0.317094	-0.849924	667	0.395672	0.659454
OLINK_SFTPA1	acute_myeloid	13	OLINK_SFTPA1	-0.0645128	0.101446	0.95	-0.263709	0.134683	-0.635935	658	0.52504	0.605815
OLINK_SFTPA1	acute_myeloid	13	acuity_maxn:OLINK_SFTPA1	0.42077	0.334496	0.95	-0.236038	1.07758	1.25792	658	0.208866	0.522164
OLINK_SFTPA1	acute_myeloid	14	OLINK_SFTPA1	0.140937	0.135918	0.95	-0.126013	0.407887	1.03693	581	0.3002	0.409364
OLINK_SFTPA1	acute_myeloid	14	acuity_maxn:OLINK_SFTPA1	0.425731	0.444265	0.95	-0.44683	1.29829	0.958281	581	0.33832	0.659454
OLINK_SFTPA1	acute_myeloid	15	OLINK_SFTPA1	1.30181	0.588616	0.95	0.131683	2.47194	2.21165	86	0.0296426	0.0741065
OLINK_SFTPA1	acute_myeloid	15	acuity_maxn:OLINK_SFTPA1	-3.00066	1.53772	0.95	-6.05755	0.0562336	-1.95136	86	0.0542688	0.405619
OLINK_SFTPA2	acute_myeloid	1	OLINK_SFTPA2	-0.333116	0.122801	0.95	-0.574276	-0.0919568	-2.71264	617	0.00686112	0.0257292
OLINK_SFTPA2	acute_myeloid	1	acuity_maxn:OLINK_SFTPA2	-0.0451451	0.421914	0.95	-0.873706	0.783416	-0.107001	617	0.914823	0.980054
OLINK_SFTPA2	acute_myeloid	2	OLINK_SFTPA2	0.502311	0.141663	0.95	0.224072	0.78055	3.54581	576	0.000423225	0.00441631
OLINK_SFTPA2	acute_myeloid	2	acuity_maxn:OLINK_SFTPA2	-0.0119696	0.478559	0.95	-0.951902	0.927963	-0.0250117	576	0.980054	0.980054
OLINK_SFTPA2	acute_myeloid	3	OLINK_SFTPA2	0.0187989	0.126064	0.95	-0.228775	0.266372	0.149122	608	0.881507	0.931361
OLINK_SFTPA2	acute_myeloid	3	acuity_maxn:OLINK_SFTPA2	-0.589117	0.431683	0.95	-1.43689	0.258654	-1.3647	608	0.172853	0.980054
OLINK_SFTPA2	acute_myeloid	4	OLINK_SFTPA2	-0.206277	0.12489	0.95	-0.451602	0.0390485	-1.65166	545	0.0991791	0.199663
OLINK_SFTPA2	acute_myeloid	4	acuity_maxn:OLINK_SFTPA2	-0.112474	0.422487	0.95	-0.942376	0.717427	-0.26622	545	0.790171	0.980054
OLINK_SFTPA2	acute_myeloid	5	OLINK_SFTPA2	0.230275	0.134939	0.95	-0.0347849	0.495335	1.70651	549	0.0884783	0.199663
OLINK_SFTPA2	acute_myeloid	5	acuity_maxn:OLINK_SFTPA2	0.18772	0.463752	0.95	-0.723226	1.09867	0.404785	549	0.685793	0.980054
OLINK_SFTPA2	acute_myeloid	6	OLINK_SFTPA2	0.44289	0.132487	0.95	0.18267	0.70311	3.3429	572	0.000883262	0.00441631
OLINK_SFTPA2	acute_myeloid	6	acuity_maxn:OLINK_SFTPA2	-0.0298345	0.452184	0.95	-0.917978	0.858309	-0.0659786	572	0.947418	0.980054
OLINK_SFTPA2	acute_myeloid	7	OLINK_SFTPA2	-0.123952	0.0766865	0.95	-0.274524	0.0266207	-1.61634	676	0.106487	0.199663
OLINK_SFTPA2	acute_myeloid	7	acuity_maxn:OLINK_SFTPA2	-0.0332998	0.264062	0.95	-0.551779	0.48518	-0.126106	676	0.899685	0.980054
OLINK_SFTPA2	acute_myeloid	8	OLINK_SFTPA2	-0.365575	0.10698	0.95	-0.575677	-0.155473	-3.41721	599	0.000675546	0.00441631
OLINK_SFTPA2	acute_myeloid	8	acuity_maxn:OLINK_SFTPA2	0.259493	0.376095	0.95	-0.479133	0.998118	0.689966	599	0.490483	0.980054
OLINK_SFTPA2	acute_myeloid	9	OLINK_SFTPA2	-0.307392	0.12357	0.95	-0.550097	-0.0646868	-2.4876	573	0.0131442	0.0394327
OLINK_SFTPA2	acute_myeloid	9	acuity_maxn:OLINK_SFTPA2	0.438068	0.424512	0.95	-0.395721	1.27186	1.03193	573	0.302539	0.980054
OLINK_SFTPA2	acute_myeloid	10	OLINK_SFTPA2	0.11872	0.135923	0.95	-0.148308	0.385747	0.873435	518	0.382831	0.574246
OLINK_SFTPA2	acute_myeloid	10	acuity_maxn:OLINK_SFTPA2	0.0662291	0.467736	0.95	-0.852664	0.985123	0.141595	518	0.887455	0.980054
OLINK_SFTPA2	acute_myeloid	11	OLINK_SFTPA2	0.0182879	0.0632146	0.95	-0.105832	0.142407	0.289298	679	0.772441	0.931361
OLINK_SFTPA2	acute_myeloid	11	acuity_maxn:OLINK_SFTPA2	0.0941692	0.218249	0.95	-0.334354	0.522693	0.431476	679	0.666259	0.980054
OLINK_SFTPA2	acute_myeloid	12	OLINK_SFTPA2	-0.0927219	0.0663205	0.95	-0.222944	0.0375001	-1.39809	667	0.162551	0.270918
OLINK_SFTPA2	acute_myeloid	12	acuity_maxn:OLINK_SFTPA2	-0.208374	0.229835	0.95	-0.659661	0.242912	-0.906627	667	0.364932	0.980054
OLINK_SFTPA2	acute_myeloid	13	OLINK_SFTPA2	-0.0117443	0.0767967	0.95	-0.16254	0.139052	-0.152927	658	0.878503	0.931361
OLINK_SFTPA2	acute_myeloid	13	acuity_maxn:OLINK_SFTPA2	0.173999	0.267303	0.95	-0.350872	0.698869	0.650941	658	0.515312	0.980054
OLINK_SFTPA2	acute_myeloid	14	OLINK_SFTPA2	0.073602	0.100945	0.95	-0.12466	0.271864	0.729128	581	0.466217	0.635751
OLINK_SFTPA2	acute_myeloid	14	acuity_maxn:OLINK_SFTPA2	0.234215	0.350685	0.95	-0.45455	0.92298	0.667878	581	0.504477	0.980054
OLINK_SFTPA2	acute_myeloid	15	OLINK_SFTPA2	-0.0290607	0.33641	0.95	-0.697821	0.6397	-0.0863847	86	0.931361	0.931361
OLINK_SFTPA2	acute_myeloid	15	acuity_maxn:OLINK_SFTPA2	-0.638355	0.989073	0.95	-2.60457	1.32786	-0.645408	86	0.520381	0.980054
OLINK_SFTPD	acute_myeloid	1	OLINK_SFTPD	0.458113	0.0826733	0.95	0.295757	0.620468	5.54124	617	4.45263e-08	2.22631e-07
OLINK_SFTPD	acute_myeloid	1	acuity_maxn:OLINK_SFTPD	-0.672543	0.294979	0.95	-1.25183	-0.0932588	-2.27997	617	0.0229498	0.202003
OLINK_SFTPD	acute_myeloid	2	OLINK_SFTPD	-0.298463	0.0989623	0.95	-0.492834	-0.104092	-3.01593	576	0.00267492	0.00364761
OLINK_SFTPD	acute_myeloid	2	acuity_maxn:OLINK_SFTPD	0.0379044	0.34639	0.95	-0.642437	0.718246	0.109427	576	0.912902	0.961678
OLINK_SFTPD	acute_myeloid	3	OLINK_SFTPD	0.496015	0.0841353	0.95	0.330784	0.661246	5.89544	608	6.19813e-09	9.2972e-08
OLINK_SFTPD	acute_myeloid	3	acuity_maxn:OLINK_SFTPD	-0.512285	0.316539	0.95	-1.13393	0.109358	-1.61839	608	0.106096	0.265241
OLINK_SFTPD	acute_myeloid	4	OLINK_SFTPD	0.47721	0.0843208	0.95	0.311577	0.642844	5.65946	545	2.45675e-08	1.84256e-07
OLINK_SFTPD	acute_myeloid	4	acuity_maxn:OLINK_SFTPD	-0.439472	0.309073	0.95	-1.04659	0.167649	-1.4219	545	0.155626	0.2918
OLINK_SFTPD	acute_myeloid	5	OLINK_SFTPD	-0.481345	0.0906255	0.95	-0.65936	-0.30333	-5.31136	549	1.58342e-07	4.75026e-07
OLINK_SFTPD	acute_myeloid	5	acuity_maxn:OLINK_SFTPD	0.564809	0.319202	0.95	-0.0621979	1.19182	1.76944	549	0.0773755	0.232127
OLINK_SFTPD	acute_myeloid	6	OLINK_SFTPD	-0.390793	0.0914239	0.95	-0.57036	-0.211225	-4.27451	572	2.24413e-05	3.74021e-05
OLINK_SFTPD	acute_myeloid	6	acuity_maxn:OLINK_SFTPD	0.315806	0.321249	0.95	-0.315166	0.946779	0.983057	572	0.325995	0.488993
OLINK_SFTPD	acute_myeloid	7	OLINK_SFTPD	0.275863	0.0520345	0.95	0.173694	0.378031	5.30154	676	1.55687e-07	4.75026e-07
OLINK_SFTPD	acute_myeloid	7	acuity_maxn:OLINK_SFTPD	-0.292507	0.189862	0.95	-0.665297	0.0802842	-1.54062	676	0.123876	0.265449
OLINK_SFTPD	acute_myeloid	8	OLINK_SFTPD	0.313969	0.0726852	0.95	0.17122	0.456718	4.31957	599	1.82984e-05	3.43096e-05
OLINK_SFTPD	acute_myeloid	8	acuity_maxn:OLINK_SFTPD	-0.501309	0.265434	0.95	-1.0226	0.0199858	-1.88864	599	0.0594233	0.222837
OLINK_SFTPD	acute_myeloid	9	OLINK_SFTPD	0.378869	0.0825305	0.95	0.21677	0.540968	4.59065	573	5.43419e-06	1.16447e-05
OLINK_SFTPD	acute_myeloid	9	acuity_maxn:OLINK_SFTPD	-0.704105	0.317424	0.95	-1.32756	-0.0806477	-2.21818	573	0.0269337	0.202003
OLINK_SFTPD	acute_myeloid	10	OLINK_SFTPD	-0.427157	0.0877072	0.95	-0.599463	-0.254851	-4.87026	518	1.48282e-06	3.70706e-06
OLINK_SFTPD	acute_myeloid	10	acuity_maxn:OLINK_SFTPD	0.603818	0.308655	0.95	-0.00255068	1.21019	1.95629	518	0.0509679	0.222837
OLINK_SFTPD	acute_myeloid	11	OLINK_SFTPD	0.07028	0.0437781	0.95	-0.0156767	0.156237	1.60537	679	0.108877	0.136097
OLINK_SFTPD	acute_myeloid	11	acuity_maxn:OLINK_SFTPD	-0.190915	0.158003	0.95	-0.501149	0.119318	-1.2083	679	0.227353	0.378921
OLINK_SFTPD	acute_myeloid	12	OLINK_SFTPD	-0.177756	0.0455999	0.95	-0.267293	-0.0882192	-3.89816	667	0.000106722	0.000160083
OLINK_SFTPD	acute_myeloid	12	acuity_maxn:OLINK_SFTPD	-0.00831854	0.173066	0.95	-0.348139	0.331502	-0.0480656	667	0.961678	0.961678
OLINK_SFTPD	acute_myeloid	13	OLINK_SFTPD	0.000628256	0.0533831	0.95	-0.104194	0.10545	0.0117688	658	0.990614	0.990614
OLINK_SFTPD	acute_myeloid	13	acuity_maxn:OLINK_SFTPD	0.0101337	0.199138	0.95	-0.380888	0.401155	0.0508878	658	0.95943	0.961678
OLINK_SFTPD	acute_myeloid	14	OLINK_SFTPD	-0.0408688	0.0715352	0.95	-0.181368	0.0996303	-0.57131	581	0.56801	0.655396
OLINK_SFTPD	acute_myeloid	14	acuity_maxn:OLINK_SFTPD	-0.0487252	0.262188	0.95	-0.563676	0.466226	-0.185841	581	0.852634	0.961678
OLINK_SFTPD	acute_myeloid	15	OLINK_SFTPD	-0.0658658	0.249921	0.95	-0.562691	0.43096	-0.263547	86	0.79276	0.849385
OLINK_SFTPD	acute_myeloid	15	acuity_maxn:OLINK_SFTPD	-0.468342	0.800662	0.95	-2.06	1.12332	-0.584943	86	0.560118	0.763797
OLINK_SH2B3	acute_myeloid	1	OLINK_SH2B3	0.114327	0.0813034	0.95	-0.0453383	0.273991	1.40617	617	0.160176	0.266961
OLINK_SH2B3	acute_myeloid	1	acuity_maxn:OLINK_SH2B3	0.169791	0.321844	0.95	-0.462252	0.801834	0.527556	617	0.597997	0.718473
OLINK_SH2B3	acute_myeloid	2	OLINK_SH2B3	-0.167429	0.101081	0.95	-0.365962	0.0311044	-1.65637	576	0.0981905	0.245476
OLINK_SH2B3	acute_myeloid	2	acuity_maxn:OLINK_SH2B3	0.195345	0.39678	0.95	-0.583967	0.974656	0.492326	576	0.622677	0.718473
OLINK_SH2B3	acute_myeloid	3	OLINK_SH2B3	0.0544334	0.0826423	0.95	-0.107866	0.216733	0.658663	608	0.510362	0.510362
OLINK_SH2B3	acute_myeloid	3	acuity_maxn:OLINK_SH2B3	0.230338	0.327965	0.95	-0.413744	0.874419	0.702323	608	0.482746	0.718473
OLINK_SH2B3	acute_myeloid	4	OLINK_SH2B3	0.176107	0.0823118	0.95	0.0144193	0.337794	2.13951	545	0.0328383	0.136194
OLINK_SH2B3	acute_myeloid	4	acuity_maxn:OLINK_SH2B3	-0.278956	0.324183	0.95	-0.915758	0.357846	-0.860488	545	0.389898	0.718473
OLINK_SH2B3	acute_myeloid	5	OLINK_SH2B3	-0.227454	0.0930133	0.95	-0.41016	-0.0447488	-2.44539	549	0.0147824	0.136194
OLINK_SH2B3	acute_myeloid	5	acuity_maxn:OLINK_SH2B3	0.520264	0.36923	0.95	-0.205012	1.24554	1.40905	549	0.159386	0.597697
OLINK_SH2B3	acute_myeloid	6	OLINK_SH2B3	-0.190189	0.0948415	0.95	-0.376469	-0.00390877	-2.00533	572	0.045398	0.136194
OLINK_SH2B3	acute_myeloid	6	acuity_maxn:OLINK_SH2B3	-0.244203	0.367921	0.95	-0.966844	0.478439	-0.663737	572	0.507126	0.718473
OLINK_SH2B3	acute_myeloid	7	OLINK_SH2B3	0.0584514	0.0518575	0.95	-0.0433696	0.160273	1.12716	676	0.260077	0.325078
OLINK_SH2B3	acute_myeloid	7	acuity_maxn:OLINK_SH2B3	0.0628008	0.206298	0.95	-0.342262	0.467864	0.304417	676	0.760904	0.815254
OLINK_SH2B3	acute_myeloid	8	OLINK_SH2B3	0.147678	0.0701236	0.95	0.00996001	0.285396	2.10597	599	0.0356227	0.136194
OLINK_SH2B3	acute_myeloid	8	acuity_maxn:OLINK_SH2B3	-0.168005	0.28286	0.95	-0.723524	0.387513	-0.593951	599	0.552769	0.718473
OLINK_SH2B3	acute_myeloid	9	OLINK_SH2B3	0.119915	0.0799981	0.95	-0.03721	0.277041	1.49898	573	0.13443	0.266961
OLINK_SH2B3	acute_myeloid	9	acuity_maxn:OLINK_SH2B3	-0.518818	0.318572	0.95	-1.14453	0.106892	-1.62858	573	0.103952	0.597697
OLINK_SH2B3	acute_myeloid	10	OLINK_SH2B3	-0.136281	0.0935835	0.95	-0.320131	0.0475689	-1.45625	518	0.145929	0.266961
OLINK_SH2B3	acute_myeloid	10	acuity_maxn:OLINK_SH2B3	0.250171	0.366303	0.95	-0.469451	0.969793	0.682961	518	0.494937	0.718473
OLINK_SH2B3	acute_myeloid	11	OLINK_SH2B3	0.0401512	0.0430893	0.95	-0.0444531	0.124756	0.931813	679	0.351764	0.37689
OLINK_SH2B3	acute_myeloid	11	acuity_maxn:OLINK_SH2B3	0.151559	0.171912	0.95	-0.185984	0.489102	0.881608	679	0.378301	0.718473
OLINK_SH2B3	acute_myeloid	12	OLINK_SH2B3	0.0592948	0.0447314	0.95	-0.0285365	0.147126	1.32557	667	0.185434	0.278152
OLINK_SH2B3	acute_myeloid	12	acuity_maxn:OLINK_SH2B3	-0.299128	0.17851	0.95	-0.649637	0.0513802	-1.6757	667	0.0942659	0.597697
OLINK_SH2B3	acute_myeloid	13	OLINK_SH2B3	-0.0564665	0.052414	0.95	-0.159385	0.0464525	-1.07732	658	0.281734	0.325078
OLINK_SH2B3	acute_myeloid	13	acuity_maxn:OLINK_SH2B3	0.296818	0.210084	0.95	-0.115698	0.709334	1.41285	658	0.158171	0.597697
OLINK_SH2B3	acute_myeloid	14	OLINK_SH2B3	-0.143778	0.0695873	0.95	-0.280452	-0.00710484	-2.06616	581	0.0392565	0.136194
OLINK_SH2B3	acute_myeloid	14	acuity_maxn:OLINK_SH2B3	0.367815	0.289119	0.95	-0.20003	0.93566	1.27219	581	0.203813	0.611439
OLINK_SH2B3	acute_myeloid	15	OLINK_SH2B3	-0.292864	0.258151	0.95	-0.806051	0.220322	-1.13447	86	0.25975	0.325078
OLINK_SH2B3	acute_myeloid	15	acuity_maxn:OLINK_SH2B3	0.0245436	0.78266	0.95	-1.53133	1.58042	0.0313592	86	0.975056	0.975056
OLINK_SH2D1A	acute_myeloid	1	OLINK_SH2D1A	0.297511	0.16061	0.95	-0.0178982	0.61292	1.85238	617	0.064449	0.183627
OLINK_SH2D1A	acute_myeloid	1	acuity_maxn:OLINK_SH2D1A	-1.37968	0.566261	0.95	-2.49171	-0.267644	-2.43647	617	0.0151132	0.108623
OLINK_SH2D1A	acute_myeloid	2	OLINK_SH2D1A	-0.40822	0.245828	0.95	-0.891049	0.0746085	-1.66059	576	0.0973396	0.183627
OLINK_SH2D1A	acute_myeloid	2	acuity_maxn:OLINK_SH2D1A	2.39514	0.808563	0.95	0.807053	3.98323	2.96222	576	0.00318026	0.0477039
OLINK_SH2D1A	acute_myeloid	3	OLINK_SH2D1A	-0.0920268	0.160201	0.95	-0.406641	0.222587	-0.574447	608	0.565878	0.707347
OLINK_SH2D1A	acute_myeloid	3	acuity_maxn:OLINK_SH2D1A	-0.143901	0.570637	0.95	-1.26456	0.976757	-0.252177	608	0.80099	0.80099
OLINK_SH2D1A	acute_myeloid	4	OLINK_SH2D1A	0.252352	0.157719	0.95	-0.0574601	0.562164	1.60001	545	0.110176	0.183627
OLINK_SH2D1A	acute_myeloid	4	acuity_maxn:OLINK_SH2D1A	-1.09336	0.552306	0.95	-2.17827	-0.0084472	-1.97962	545	0.0482488	0.108623
OLINK_SH2D1A	acute_myeloid	5	OLINK_SH2D1A	-0.540398	0.176297	0.95	-0.886697	-0.194098	-3.06527	549	0.00228167	0.034225
OLINK_SH2D1A	acute_myeloid	5	acuity_maxn:OLINK_SH2D1A	1.40275	0.619277	0.95	0.186308	2.61919	2.26514	549	0.0238928	0.108623
OLINK_SH2D1A	acute_myeloid	6	OLINK_SH2D1A	-0.402502	0.236327	0.95	-0.866677	0.061673	-1.70316	572	0.0890821	0.183627
OLINK_SH2D1A	acute_myeloid	6	acuity_maxn:OLINK_SH2D1A	1.53592	0.761231	0.95	0.0407694	3.03107	2.01768	572	0.0440914	0.108623
OLINK_SH2D1A	acute_myeloid	7	OLINK_SH2D1A	0.0114987	0.102123	0.95	-0.189018	0.212016	0.112596	676	0.910384	0.910384
OLINK_SH2D1A	acute_myeloid	7	acuity_maxn:OLINK_SH2D1A	-0.42321	0.364628	0.95	-1.13915	0.29273	-1.16066	676	0.246189	0.297975
OLINK_SH2D1A	acute_myeloid	8	OLINK_SH2D1A	0.378318	0.139699	0.95	0.103959	0.652677	2.7081	599	0.00696021	0.0522016
OLINK_SH2D1A	acute_myeloid	8	acuity_maxn:OLINK_SH2D1A	-0.817418	0.539213	0.95	-1.8764	0.24156	-1.51595	599	0.130061	0.195091
OLINK_SH2D1A	acute_myeloid	9	OLINK_SH2D1A	0.261132	0.153174	0.95	-0.0397194	0.561982	1.7048	573	0.0887731	0.183627
OLINK_SH2D1A	acute_myeloid	9	acuity_maxn:OLINK_SH2D1A	-1.0883	0.555766	0.95	-2.17989	0.0032821	-1.95821	573	0.0506905	0.108623
OLINK_SH2D1A	acute_myeloid	10	OLINK_SH2D1A	-0.346462	0.210742	0.95	-0.760477	0.0675532	-1.64401	518	0.100782	0.183627
OLINK_SH2D1A	acute_myeloid	10	acuity_maxn:OLINK_SH2D1A	1.404	0.714448	0.95	0.000432869	2.80758	1.96516	518	0.0499296	0.108623
OLINK_SH2D1A	acute_myeloid	11	OLINK_SH2D1A	0.141598	0.0855594	0.95	-0.0263946	0.309591	1.65497	679	0.0983929	0.183627
OLINK_SH2D1A	acute_myeloid	11	acuity_maxn:OLINK_SH2D1A	-0.427006	0.302285	0.95	-1.02053	0.16652	-1.41259	679	0.158234	0.215773
OLINK_SH2D1A	acute_myeloid	12	OLINK_SH2D1A	-0.0363078	0.0884529	0.95	-0.209987	0.137372	-0.410476	667	0.681589	0.786448
OLINK_SH2D1A	acute_myeloid	12	acuity_maxn:OLINK_SH2D1A	0.603847	0.320272	0.95	-0.025015	1.23271	1.88542	667	0.0598074	0.112139
OLINK_SH2D1A	acute_myeloid	13	OLINK_SH2D1A	0.015891	0.104318	0.95	-0.188945	0.220727	0.152332	658	0.878971	0.910384
OLINK_SH2D1A	acute_myeloid	13	acuity_maxn:OLINK_SH2D1A	-0.577025	0.374256	0.95	-1.31191	0.157855	-1.54179	658	0.123605	0.195091
OLINK_SH2D1A	acute_myeloid	14	OLINK_SH2D1A	-0.202594	0.13383	0.95	-0.465444	0.0602565	-1.51381	581	0.130618	0.195927
OLINK_SH2D1A	acute_myeloid	14	acuity_maxn:OLINK_SH2D1A	0.500489	0.487343	0.95	-0.456679	1.45766	1.02698	581	0.304859	0.326635
OLINK_SH2D1A	acute_myeloid	15	OLINK_SH2D1A	0.548196	0.716032	0.95	-0.875229	1.97162	0.765603	86	0.446009	0.608194
OLINK_SH2D1A	acute_myeloid	15	acuity_maxn:OLINK_SH2D1A	-2.79806	2.45857	0.95	-7.68553	2.08941	-1.13809	86	0.258245	0.297975
OLINK_SHMT1	acute_myeloid	1	OLINK_SHMT1	0.0876179	0.0729566	0.95	-0.0556554	0.230891	1.20096	617	0.230228	0.352003
OLINK_SHMT1	acute_myeloid	1	acuity_maxn:OLINK_SHMT1	0.152527	0.295283	0.95	-0.427354	0.732408	0.516545	617	0.605659	0.757073
OLINK_SHMT1	acute_myeloid	2	OLINK_SHMT1	0.0517703	0.0896495	0.95	-0.124309	0.22785	0.577475	576	0.563844	0.658097
OLINK_SHMT1	acute_myeloid	2	acuity_maxn:OLINK_SHMT1	-0.110131	0.356675	0.95	-0.810674	0.590411	-0.308772	576	0.757606	0.874161
OLINK_SHMT1	acute_myeloid	3	OLINK_SHMT1	0.125172	0.0718139	0.95	-0.0158612	0.266206	1.74301	608	0.0818378	0.204594
OLINK_SHMT1	acute_myeloid	3	acuity_maxn:OLINK_SHMT1	0.36918	0.294419	0.95	-0.209021	0.947381	1.25393	608	0.21035	0.525875
OLINK_SHMT1	acute_myeloid	4	OLINK_SHMT1	0.112099	0.0724762	0.95	-0.0302674	0.254466	1.54671	545	0.122514	0.26253
OLINK_SHMT1	acute_myeloid	4	acuity_maxn:OLINK_SHMT1	0.181141	0.2917	0.95	-0.391852	0.754135	0.620985	545	0.534869	0.740747
OLINK_SHMT1	acute_myeloid	5	OLINK_SHMT1	-0.157875	0.0842495	0.95	-0.323366	0.00761547	-1.8739	549	0.0614748	0.204594
OLINK_SHMT1	acute_myeloid	5	acuity_maxn:OLINK_SHMT1	0.0788647	0.340353	0.95	-0.589688	0.747417	0.231715	549	0.816846	0.875192
OLINK_SHMT1	acute_myeloid	6	OLINK_SHMT1	-0.10574	0.0836655	0.95	-0.270069	0.0585894	-1.26384	572	0.206803	0.352003
OLINK_SHMT1	acute_myeloid	6	acuity_maxn:OLINK_SHMT1	-0.198252	0.3259	0.95	-0.838359	0.441854	-0.608324	572	0.543214	0.740747
OLINK_SHMT1	acute_myeloid	7	OLINK_SHMT1	0.0544044	0.045738	0.95	-0.0354012	0.14421	1.18948	676	0.234669	0.352003
OLINK_SHMT1	acute_myeloid	7	acuity_maxn:OLINK_SHMT1	0.142682	0.185557	0.95	-0.221655	0.507018	0.768939	676	0.442198	0.740747
OLINK_SHMT1	acute_myeloid	8	OLINK_SHMT1	0.0664487	0.0630517	0.95	-0.0573804	0.190278	1.05388	599	0.292364	0.398678
OLINK_SHMT1	acute_myeloid	8	acuity_maxn:OLINK_SHMT1	0.0164811	0.256501	0.95	-0.48727	0.520232	0.0642533	599	0.94879	0.94879
OLINK_SHMT1	acute_myeloid	9	OLINK_SHMT1	-0.126934	0.0700568	0.95	-0.264534	0.0106653	-1.81187	573	0.070529	0.204594
OLINK_SHMT1	acute_myeloid	9	acuity_maxn:OLINK_SHMT1	0.499789	0.283915	0.95	-0.0578524	1.05743	1.76035	573	0.0788826	0.394413
OLINK_SHMT1	acute_myeloid	10	OLINK_SHMT1	-0.230523	0.085847	0.95	-0.399174	-0.0618715	-2.68527	518	0.00747944	0.0560958
OLINK_SHMT1	acute_myeloid	10	acuity_maxn:OLINK_SHMT1	-0.337385	0.33927	0.95	-1.0039	0.329129	-0.994444	518	0.320471	0.686723
OLINK_SHMT1	acute_myeloid	11	OLINK_SHMT1	0.012481	0.0379934	0.95	-0.0621176	0.0870796	0.328505	679	0.742631	0.757204
OLINK_SHMT1	acute_myeloid	11	acuity_maxn:OLINK_SHMT1	0.232987	0.154688	0.95	-0.0707367	0.536712	1.50618	679	0.132487	0.39746
OLINK_SHMT1	acute_myeloid	12	OLINK_SHMT1	0.0839101	0.0404613	0.95	0.00446332	0.163357	2.07384	667	0.0384776	0.192388
OLINK_SHMT1	acute_myeloid	12	acuity_maxn:OLINK_SHMT1	-0.434781	0.163539	0.95	-0.755895	-0.113668	-2.65858	667	0.00803528	0.120529
OLINK_SHMT1	acute_myeloid	13	OLINK_SHMT1	-0.026258	0.0462435	0.95	-0.117061	0.0645447	-0.56782	658	0.570351	0.658097
OLINK_SHMT1	acute_myeloid	13	acuity_maxn:OLINK_SHMT1	0.286773	0.189782	0.95	-0.0858781	0.659425	1.51107	658	0.131252	0.39746
OLINK_SHMT1	acute_myeloid	14	OLINK_SHMT1	-0.176958	0.0597459	0.95	-0.294303	-0.0596141	-2.96185	581	0.00318297	0.0477445
OLINK_SHMT1	acute_myeloid	14	acuity_maxn:OLINK_SHMT1	0.446137	0.252765	0.95	-0.0503074	0.942581	1.76503	581	0.0780845	0.394413
OLINK_SHMT1	acute_myeloid	15	OLINK_SHMT1	-0.0651749	0.210146	0.95	-0.482931	0.352581	-0.310141	86	0.757204	0.757204
OLINK_SHMT1	acute_myeloid	15	acuity_maxn:OLINK_SHMT1	0.502622	0.763502	0.95	-1.01517	2.02041	0.658312	86	0.512096	0.740747
OLINK_SIAE	acute_myeloid	1	OLINK_SIAE	0.343793	0.208027	0.95	-0.0647339	0.75232	1.65264	617	0.0989137	0.370926
OLINK_SIAE	acute_myeloid	1	acuity_maxn:OLINK_SIAE	1.22986	0.830769	0.95	-0.40162	2.86133	1.48038	617	0.139281	0.417844
OLINK_SIAE	acute_myeloid	2	OLINK_SIAE	0.359041	0.254258	0.95	-0.140345	0.858428	1.41211	576	0.158457	0.384066
OLINK_SIAE	acute_myeloid	2	acuity_maxn:OLINK_SIAE	-2.3882	1.01947	0.95	-4.39052	-0.385869	-2.34259	576	0.0194898	0.130793
OLINK_SIAE	acute_myeloid	3	OLINK_SIAE	0.438998	0.205845	0.95	0.0347436	0.843252	2.13266	608	0.0333527	0.166764
OLINK_SIAE	acute_myeloid	3	acuity_maxn:OLINK_SIAE	0.708314	0.813736	0.95	-0.889761	2.30639	0.870447	608	0.3844	0.720749
OLINK_SIAE	acute_myeloid	4	OLINK_SIAE	0.255838	0.20154	0.95	-0.140053	0.651729	1.26941	545	0.204835	0.384066
OLINK_SIAE	acute_myeloid	4	acuity_maxn:OLINK_SIAE	0.30191	0.794461	0.95	-1.25867	1.86249	0.380019	545	0.704079	0.743859
OLINK_SIAE	acute_myeloid	5	OLINK_SIAE	-0.269394	0.236928	0.95	-0.734791	0.196003	-1.13703	549	0.256024	0.426706
OLINK_SIAE	acute_myeloid	5	acuity_maxn:OLINK_SIAE	0.613584	0.976497	0.95	-1.30454	2.53171	0.628352	549	0.530035	0.737238
OLINK_SIAE	acute_myeloid	6	OLINK_SIAE	0.0972279	0.249812	0.95	-0.393433	0.587889	0.389204	572	0.69727	0.804543
OLINK_SIAE	acute_myeloid	6	acuity_maxn:OLINK_SIAE	-1.168	0.986358	0.95	-3.10532	0.769326	-1.18415	572	0.236844	0.563556
OLINK_SIAE	acute_myeloid	7	OLINK_SIAE	0.164099	0.128776	0.95	-0.0887507	0.416949	1.2743	676	0.202997	0.384066
OLINK_SIAE	acute_myeloid	7	acuity_maxn:OLINK_SIAE	0.400921	0.510479	0.95	-0.601394	1.40324	0.785381	676	0.432505	0.720842
OLINK_SIAE	acute_myeloid	8	OLINK_SIAE	-0.0240574	0.177828	0.95	-0.373299	0.325184	-0.135285	599	0.892432	0.892432
OLINK_SIAE	acute_myeloid	8	acuity_maxn:OLINK_SIAE	0.270397	0.709587	0.95	-1.12318	1.66398	0.381062	599	0.703292	0.743859
OLINK_SIAE	acute_myeloid	9	OLINK_SIAE	0.101263	0.199127	0.95	-0.289845	0.49237	0.508534	573	0.611275	0.764093
OLINK_SIAE	acute_myeloid	9	acuity_maxn:OLINK_SIAE	0.349062	0.798726	0.95	-1.21973	1.91785	0.437024	573	0.662259	0.743859
OLINK_SIAE	acute_myeloid	10	OLINK_SIAE	-0.143504	0.233715	0.95	-0.602651	0.315642	-0.614014	518	0.539476	0.735649
OLINK_SIAE	acute_myeloid	10	acuity_maxn:OLINK_SIAE	0.309332	0.946197	0.95	-1.54952	2.16819	0.326922	518	0.743859	0.743859
OLINK_SIAE	acute_myeloid	11	OLINK_SIAE	0.0712743	0.106847	0.95	-0.138516	0.281065	0.667068	679	0.504955	0.735649
OLINK_SIAE	acute_myeloid	11	acuity_maxn:OLINK_SIAE	0.471878	0.421216	0.95	-0.355165	1.29892	1.12028	679	0.262993	0.563556
OLINK_SIAE	acute_myeloid	12	OLINK_SIAE	0.363902	0.111597	0.95	0.144778	0.583025	3.26085	667	0.00116731	0.0175096
OLINK_SIAE	acute_myeloid	12	acuity_maxn:OLINK_SIAE	-1.09684	0.445182	0.95	-1.97096	-0.222708	-2.46379	667	0.0139989	0.130793
OLINK_SIAE	acute_myeloid	13	OLINK_SIAE	-0.0390788	0.130699	0.95	-0.295716	0.217559	-0.298998	658	0.765036	0.819681
OLINK_SIAE	acute_myeloid	13	acuity_maxn:OLINK_SIAE	0.317055	0.517925	0.95	-0.699931	1.33404	0.612163	658	0.540641	0.737238
OLINK_SIAE	acute_myeloid	14	OLINK_SIAE	-0.233581	0.17262	0.95	-0.572616	0.105454	-1.35315	581	0.176534	0.384066
OLINK_SIAE	acute_myeloid	14	acuity_maxn:OLINK_SIAE	1.5235	0.683321	0.95	0.18142	2.86558	2.22955	581	0.0261586	0.130793
OLINK_SIAE	acute_myeloid	15	OLINK_SIAE	-1.23688	0.547758	0.95	-2.32579	-0.147972	-2.25808	86	0.0264725	0.166764
OLINK_SIAE	acute_myeloid	15	acuity_maxn:OLINK_SIAE	4.19123	2.31842	0.95	-0.417633	8.8001	1.8078	86	0.0741341	0.278003
OLINK_SIGLEC10	acute_myeloid	1	OLINK_SIGLEC10	0.936872	0.148885	0.95	0.644489	1.22925	6.29258	617	5.92199e-10	4.44149e-09
OLINK_SIGLEC10	acute_myeloid	1	acuity_maxn:OLINK_SIGLEC10	-0.829575	0.501169	0.95	-1.81378	0.154628	-1.65528	617	0.0983758	0.509148
OLINK_SIGLEC10	acute_myeloid	2	OLINK_SIGLEC10	-0.264357	0.182353	0.95	-0.622516	0.0938017	-1.4497	576	0.147688	0.170409
OLINK_SIGLEC10	acute_myeloid	2	acuity_maxn:OLINK_SIGLEC10	0.228066	0.59648	0.95	-0.943475	1.39961	0.382354	576	0.70234	0.787991
OLINK_SIGLEC10	acute_myeloid	3	OLINK_SIGLEC10	1.05567	0.146086	0.95	0.768775	1.34256	7.22635	608	1.49314e-12	2.23972e-11
OLINK_SIGLEC10	acute_myeloid	3	acuity_maxn:OLINK_SIGLEC10	-0.565919	0.499018	0.95	-1.54593	0.414089	-1.13407	608	0.257214	0.581094
OLINK_SIGLEC10	acute_myeloid	4	OLINK_SIGLEC10	0.679581	0.154801	0.95	0.3755	0.983662	4.39002	545	1.36173e-05	4.0852e-05
OLINK_SIGLEC10	acute_myeloid	4	acuity_maxn:OLINK_SIGLEC10	-0.706073	0.513531	0.95	-1.71482	0.30267	-1.37494	545	0.169716	0.509148
OLINK_SIGLEC10	acute_myeloid	5	OLINK_SIGLEC10	-0.989105	0.166298	0.95	-1.31576	-0.662446	-5.94777	549	4.84199e-09	2.421e-08
OLINK_SIGLEC10	acute_myeloid	5	acuity_maxn:OLINK_SIGLEC10	0.814941	0.550975	0.95	-0.267336	1.89722	1.47909	549	0.13969	0.509148
OLINK_SIGLEC10	acute_myeloid	6	OLINK_SIGLEC10	-0.550438	0.172914	0.95	-0.890062	-0.210814	-3.18331	572	0.00153513	0.00292217
OLINK_SIGLEC10	acute_myeloid	6	acuity_maxn:OLINK_SIGLEC10	0.164179	0.554462	0.95	-0.92485	1.25321	0.296106	572	0.767257	0.787991
OLINK_SIGLEC10	acute_myeloid	7	OLINK_SIGLEC10	0.496474	0.0931385	0.95	0.313598	0.679349	5.33049	676	1.33646e-07	5.01173e-07
OLINK_SIGLEC10	acute_myeloid	7	acuity_maxn:OLINK_SIGLEC10	-0.177507	0.317202	0.95	-0.800326	0.445313	-0.559602	676	0.575937	0.785368
OLINK_SIGLEC10	acute_myeloid	8	OLINK_SIGLEC10	0.370869	0.135047	0.95	0.105646	0.636093	2.74622	599	0.00620981	0.0103497
OLINK_SIGLEC10	acute_myeloid	8	acuity_maxn:OLINK_SIGLEC10	-0.163832	0.457057	0.95	-1.06146	0.733797	-0.358451	599	0.720132	0.787991
OLINK_SIGLEC10	acute_myeloid	9	OLINK_SIGLEC10	0.376998	0.145895	0.95	0.0904428	0.663553	2.58403	573	0.0100117	0.0150176
OLINK_SIGLEC10	acute_myeloid	9	acuity_maxn:OLINK_SIGLEC10	-0.335775	0.493199	0.95	-1.30447	0.632924	-0.680811	573	0.496266	0.7444
OLINK_SIGLEC10	acute_myeloid	10	OLINK_SIGLEC10	-0.71653	0.166221	0.95	-1.04308	-0.389979	-4.3107	518	1.94845e-05	4.87113e-05
OLINK_SIGLEC10	acute_myeloid	10	acuity_maxn:OLINK_SIGLEC10	0.870845	0.54379	0.95	-0.197459	1.93915	1.60144	518	0.10989	0.509148
OLINK_SIGLEC10	acute_myeloid	11	OLINK_SIGLEC10	-0.138439	0.0792874	0.95	-0.294117	0.0172386	-1.74605	679	0.0812553	0.101569
OLINK_SIGLEC10	acute_myeloid	11	acuity_maxn:OLINK_SIGLEC10	-0.0725369	0.269628	0.95	-0.601941	0.456867	-0.269026	679	0.787991	0.787991
OLINK_SIGLEC10	acute_myeloid	12	OLINK_SIGLEC10	0.196796	0.0825781	0.95	0.0346517	0.35894	2.38315	667	0.0174442	0.0237875
OLINK_SIGLEC10	acute_myeloid	12	acuity_maxn:OLINK_SIGLEC10	-0.26143	0.279585	0.95	-0.810403	0.287543	-0.935064	667	0.350094	0.656426
OLINK_SIGLEC10	acute_myeloid	13	OLINK_SIGLEC10	-0.0582463	0.0970987	0.95	-0.248907	0.132414	-0.599867	658	0.548801	0.588002
OLINK_SIGLEC10	acute_myeloid	13	acuity_maxn:OLINK_SIGLEC10	0.357383	0.324516	0.95	-0.279828	0.994594	1.10128	658	0.271177	0.581094
OLINK_SIGLEC10	acute_myeloid	14	OLINK_SIGLEC10	-0.411362	0.129416	0.95	-0.665542	-0.157183	-3.17862	581	0.00155849	0.00292217
OLINK_SIGLEC10	acute_myeloid	14	acuity_maxn:OLINK_SIGLEC10	1.1921	0.442949	0.95	0.322123	2.06208	2.69128	581	0.00732285	0.109843
OLINK_SIGLEC10	acute_myeloid	15	OLINK_SIGLEC10	0.0658017	0.501054	0.95	-0.93026	1.06186	0.131327	86	0.895824	0.895824
OLINK_SIGLEC10	acute_myeloid	15	acuity_maxn:OLINK_SIGLEC10	-1.00512	1.40249	0.95	-3.79318	1.78294	-0.716668	86	0.47552	0.7444
OLINK_SIGLEC15	acute_myeloid	1	OLINK_SIGLEC15	0.0618655	0.112704	0.95	-0.159464	0.283195	0.54892	617	0.583259	0.877153
OLINK_SIGLEC15	acute_myeloid	1	acuity_maxn:OLINK_SIGLEC15	-0.198615	0.592563	0.95	-1.3623	0.965069	-0.33518	617	0.737604	0.894969
OLINK_SIGLEC15	acute_myeloid	2	OLINK_SIGLEC15	-0.0294533	0.13294	0.95	-0.29056	0.231653	-0.221553	576	0.82474	0.877153
OLINK_SIGLEC15	acute_myeloid	2	acuity_maxn:OLINK_SIGLEC15	-0.118952	0.695837	0.95	-1.48564	1.24773	-0.170948	576	0.864325	0.926062
OLINK_SIGLEC15	acute_myeloid	3	OLINK_SIGLEC15	0.0420302	0.110899	0.95	-0.175762	0.259822	0.378994	608	0.704824	0.877153
OLINK_SIGLEC15	acute_myeloid	3	acuity_maxn:OLINK_SIGLEC15	0.222883	0.578009	0.95	-0.912253	1.35802	0.385605	608	0.699924	0.894969
OLINK_SIGLEC15	acute_myeloid	4	OLINK_SIGLEC15	0.0991741	0.114044	0.95	-0.124845	0.323193	0.869615	545	0.384894	0.877153
OLINK_SIGLEC15	acute_myeloid	4	acuity_maxn:OLINK_SIGLEC15	0.563803	0.586265	0.95	-0.587812	1.71542	0.961686	545	0.336634	0.721358
OLINK_SIGLEC15	acute_myeloid	5	OLINK_SIGLEC15	-0.162989	0.12298	0.95	-0.404559	0.0785802	-1.32533	549	0.185613	0.877153
OLINK_SIGLEC15	acute_myeloid	5	acuity_maxn:OLINK_SIGLEC15	-0.881034	0.654427	0.95	-2.16652	0.404453	-1.34627	549	0.178772	0.536315
OLINK_SIGLEC15	acute_myeloid	6	OLINK_SIGLEC15	-0.0192424	0.124427	0.95	-0.263632	0.225147	-0.154648	572	0.877153	0.877153
OLINK_SIGLEC15	acute_myeloid	6	acuity_maxn:OLINK_SIGLEC15	-0.764373	0.652538	0.95	-2.04604	0.51729	-1.17138	572	0.241932	0.60483
OLINK_SIGLEC15	acute_myeloid	7	OLINK_SIGLEC15	0.0964039	0.0708616	0.95	-0.0427315	0.235539	1.36045	676	0.17414	0.877153
OLINK_SIGLEC15	acute_myeloid	7	acuity_maxn:OLINK_SIGLEC15	-0.105952	0.371604	0.95	-0.835588	0.623685	-0.28512	676	0.77564	0.894969
OLINK_SIGLEC15	acute_myeloid	8	OLINK_SIGLEC15	0.0682141	0.0967846	0.95	-0.121864	0.258293	0.704802	599	0.481207	0.877153
OLINK_SIGLEC15	acute_myeloid	8	acuity_maxn:OLINK_SIGLEC15	0.432712	0.50487	0.95	-0.558819	1.42424	0.857075	599	0.391746	0.734524
OLINK_SIGLEC15	acute_myeloid	9	OLINK_SIGLEC15	-0.116307	0.106673	0.95	-0.325825	0.0932108	-1.09031	573	0.276033	0.877153
OLINK_SIGLEC15	acute_myeloid	9	acuity_maxn:OLINK_SIGLEC15	0.986646	0.561437	0.95	-0.11608	2.08937	1.75736	573	0.0793909	0.297716
OLINK_SIGLEC15	acute_myeloid	10	OLINK_SIGLEC15	-0.0411466	0.123046	0.95	-0.282877	0.200584	-0.3344	518	0.738213	0.877153
OLINK_SIGLEC15	acute_myeloid	10	acuity_maxn:OLINK_SIGLEC15	-0.215564	0.667772	0.95	-1.52744	1.09631	-0.322811	518	0.746968	0.894969
OLINK_SIGLEC15	acute_myeloid	11	OLINK_SIGLEC15	0.0216585	0.0588682	0.95	-0.0939271	0.137244	0.367915	679	0.713051	0.877153
OLINK_SIGLEC15	acute_myeloid	11	acuity_maxn:OLINK_SIGLEC15	-0.911241	0.308933	0.95	-1.51782	-0.304663	-2.94964	679	0.00329084	0.0493626
OLINK_SIGLEC15	acute_myeloid	12	OLINK_SIGLEC15	-0.0442645	0.0612993	0.95	-0.164627	0.0760984	-0.722104	667	0.470484	0.877153
OLINK_SIGLEC15	acute_myeloid	12	acuity_maxn:OLINK_SIGLEC15	0.704389	0.321989	0.95	0.0721543	1.33662	2.18762	667	0.029044	0.21783
OLINK_SIGLEC15	acute_myeloid	13	OLINK_SIGLEC15	-0.0303633	0.0715458	0.95	-0.170849	0.110122	-0.42439	658	0.67142	0.877153
OLINK_SIGLEC15	acute_myeloid	13	acuity_maxn:OLINK_SIGLEC15	-0.729747	0.379476	0.95	-1.47488	0.0153832	-1.92304	658	0.0549066	0.274533
OLINK_SIGLEC15	acute_myeloid	14	OLINK_SIGLEC15	-0.183195	0.0964632	0.95	-0.372654	0.00626364	-1.89912	581	0.0580434	0.870651
OLINK_SIGLEC15	acute_myeloid	14	acuity_maxn:OLINK_SIGLEC15	-0.0195137	0.519437	0.95	-1.03972	1.00069	-0.0375671	581	0.970046	0.970046
OLINK_SIGLEC15	acute_myeloid	15	OLINK_SIGLEC15	0.107891	0.373616	0.95	-0.634834	0.850616	0.288774	86	0.773449	0.877153
OLINK_SIGLEC15	acute_myeloid	15	acuity_maxn:OLINK_SIGLEC15	-0.646366	1.451	0.95	-3.53086	2.23813	-0.445462	86	0.657105	0.894969
OLINK_SIGLEC1	acute_myeloid	1	OLINK_SIGLEC1	-0.737896	0.149412	0.95	-1.03131	-0.444477	-4.93865	617	1.01409e-06	2.17306e-06
OLINK_SIGLEC1	acute_myeloid	1	acuity_maxn:OLINK_SIGLEC1	-0.251677	0.482378	0.95	-1.19898	0.695625	-0.521742	617	0.602037	0.774746
OLINK_SIGLEC1	acute_myeloid	2	OLINK_SIGLEC1	1.55306	0.177086	0.95	1.20525	1.90088	8.77013	576	2.01116e-17	3.01675e-16
OLINK_SIGLEC1	acute_myeloid	2	acuity_maxn:OLINK_SIGLEC1	-0.469743	0.54141	0.95	-1.53312	0.593636	-0.867629	576	0.385959	0.774746
OLINK_SIGLEC1	acute_myeloid	3	OLINK_SIGLEC1	-0.551827	0.149636	0.95	-0.845694	-0.25796	-3.68779	608	0.000246464	0.000369697
OLINK_SIGLEC1	acute_myeloid	3	acuity_maxn:OLINK_SIGLEC1	-0.174469	0.487825	0.95	-1.1325	0.783558	-0.357646	608	0.720732	0.774746
OLINK_SIGLEC1	acute_myeloid	4	OLINK_SIGLEC1	-0.782736	0.1486	0.95	-1.07464	-0.490837	-5.2674	545	1.99534e-07	4.98835e-07
OLINK_SIGLEC1	acute_myeloid	4	acuity_maxn:OLINK_SIGLEC1	0.3101	0.474505	0.95	-0.621982	1.24218	0.653524	545	0.513694	0.774746
OLINK_SIGLEC1	acute_myeloid	5	OLINK_SIGLEC1	1.14248	0.169725	0.95	0.809091	1.47587	6.73137	549	4.24166e-11	1.59062e-10
OLINK_SIGLEC1	acute_myeloid	5	acuity_maxn:OLINK_SIGLEC1	-0.512589	0.540858	0.95	-1.57499	0.549815	-0.947733	549	0.343682	0.774746
OLINK_SIGLEC1	acute_myeloid	6	OLINK_SIGLEC1	1.24531	0.170826	0.95	0.909786	1.58083	7.28994	572	1.03671e-12	7.7753e-12
OLINK_SIGLEC1	acute_myeloid	6	acuity_maxn:OLINK_SIGLEC1	0.101713	0.516325	0.95	-0.912411	1.11584	0.196995	572	0.843901	0.843901
OLINK_SIGLEC1	acute_myeloid	7	OLINK_SIGLEC1	-0.42653	0.0937685	0.95	-0.610642	-0.242418	-4.54876	676	6.39619e-06	1.06603e-05
OLINK_SIGLEC1	acute_myeloid	7	acuity_maxn:OLINK_SIGLEC1	-0.108692	0.306631	0.95	-0.710756	0.493372	-0.354471	676	0.723096	0.774746
OLINK_SIGLEC1	acute_myeloid	8	OLINK_SIGLEC1	-0.602986	0.128753	0.95	-0.855847	-0.350124	-4.68329	599	3.49561e-06	6.55428e-06
OLINK_SIGLEC1	acute_myeloid	8	acuity_maxn:OLINK_SIGLEC1	0.481685	0.428163	0.95	-0.359197	1.32257	1.12501	599	0.261037	0.774746
OLINK_SIGLEC1	acute_myeloid	9	OLINK_SIGLEC1	-0.938465	0.137403	0.95	-1.20834	-0.668591	-6.83004	573	2.17241e-11	1.08621e-10
OLINK_SIGLEC1	acute_myeloid	9	acuity_maxn:OLINK_SIGLEC1	0.724487	0.453836	0.95	-0.166899	1.61587	1.59636	573	0.11096	0.774746
OLINK_SIGLEC1	acute_myeloid	10	OLINK_SIGLEC1	0.936344	0.171461	0.95	0.5995	1.27319	5.46097	518	7.36032e-08	2.2081e-07
OLINK_SIGLEC1	acute_myeloid	10	acuity_maxn:OLINK_SIGLEC1	-0.212935	0.538664	0.95	-1.27117	0.8453	-0.395303	518	0.692782	0.774746
OLINK_SIGLEC1	acute_myeloid	11	OLINK_SIGLEC1	-0.189657	0.0794001	0.95	-0.345556	-0.0337578	-2.38862	679	0.0171837	0.0214797
OLINK_SIGLEC1	acute_myeloid	11	acuity_maxn:OLINK_SIGLEC1	0.367856	0.258045	0.95	-0.138806	0.874518	1.42555	679	0.154458	0.774746
