## Supplemental Tables for "A multimodal atlas of COVID-19 severity identifies hallmarks of dysregulated immunity" (part 107 of 131)

### Sheet: S19-olink-clusters (continued)
protein	celltype	cluster	parameter	coefficient	se	ci	ci_low	ci_high	t	df_error	p	fdr
OLINK_SIGLEC1	acute_myeloid	12	OLINK_SIGLEC1	0.214355	0.0843128	0.95	0.0488049	0.379906	2.54238	667	0.0112349	0.0153204
OLINK_SIGLEC1	acute_myeloid	12	acuity_maxn:OLINK_SIGLEC1	-0.263922	0.27713	0.95	-0.808075	0.280231	-0.952338	667	0.341271	0.774746
OLINK_SIGLEC1	acute_myeloid	13	OLINK_SIGLEC1	-0.0762789	0.0970629	0.95	-0.266869	0.114311	-0.785871	658	0.432226	0.463099
OLINK_SIGLEC1	acute_myeloid	13	acuity_maxn:OLINK_SIGLEC1	-0.179512	0.317755	0.95	-0.803447	0.444423	-0.56494	658	0.572307	0.774746
OLINK_SIGLEC1	acute_myeloid	14	OLINK_SIGLEC1	0.251083	0.127541	0.95	0.000586691	0.50158	1.96866	581	0.0494676	0.057078
OLINK_SIGLEC1	acute_myeloid	14	acuity_maxn:OLINK_SIGLEC1	0.277234	0.418703	0.95	-0.545123	1.09959	0.662125	581	0.508154	0.774746
OLINK_SIGLEC1	acute_myeloid	15	OLINK_SIGLEC1	-0.236349	0.464255	0.95	-1.15926	0.68656	-0.509093	86	0.611991	0.611991
OLINK_SIGLEC1	acute_myeloid	15	acuity_maxn:OLINK_SIGLEC1	0.580226	1.45634	0.95	-2.31488	3.47533	0.398414	86	0.691312	0.774746
OLINK_SIGLEC5	acute_myeloid	1	OLINK_SIGLEC5	-0.117867	0.0765296	0.95	-0.268157	0.0324236	-1.54014	617	0.124038	0.232572
OLINK_SIGLEC5	acute_myeloid	1	acuity_maxn:OLINK_SIGLEC5	-0.0805193	0.283505	0.95	-0.637271	0.476233	-0.284014	617	0.776495	0.960527
OLINK_SIGLEC5	acute_myeloid	2	OLINK_SIGLEC5	0.217346	0.0886807	0.95	0.0431694	0.391523	2.45089	576	0.0145467	0.0727333
OLINK_SIGLEC5	acute_myeloid	2	acuity_maxn:OLINK_SIGLEC5	-0.0151882	0.30675	0.95	-0.617673	0.587297	-0.0495132	576	0.960527	0.960527
OLINK_SIGLEC5	acute_myeloid	3	OLINK_SIGLEC5	-0.00530027	0.075027	0.95	-0.152644	0.142043	-0.0706448	608	0.943704	0.943704
OLINK_SIGLEC5	acute_myeloid	3	acuity_maxn:OLINK_SIGLEC5	-0.114881	0.274621	0.95	-0.654202	0.42444	-0.418327	608	0.675856	0.960527
OLINK_SIGLEC5	acute_myeloid	4	OLINK_SIGLEC5	-0.0304181	0.0746442	0.95	-0.177044	0.116208	-0.407508	545	0.683795	0.732638
OLINK_SIGLEC5	acute_myeloid	4	acuity_maxn:OLINK_SIGLEC5	-0.0675093	0.269028	0.95	-0.595968	0.460949	-0.250938	545	0.801957	0.960527
OLINK_SIGLEC5	acute_myeloid	5	OLINK_SIGLEC5	0.167404	0.0880855	0.95	-0.00562207	0.34043	1.90047	549	0.0578951	0.144738
OLINK_SIGLEC5	acute_myeloid	5	acuity_maxn:OLINK_SIGLEC5	-0.0147532	0.29596	0.95	-0.596106	0.5666	-0.0498485	549	0.960261	0.960527
OLINK_SIGLEC5	acute_myeloid	6	OLINK_SIGLEC5	0.139154	0.0843772	0.95	-0.0265732	0.304881	1.64919	572	0.0996584	0.213554
OLINK_SIGLEC5	acute_myeloid	6	acuity_maxn:OLINK_SIGLEC5	0.171258	0.287735	0.95	-0.393888	0.736404	0.595193	572	0.55195	0.960527
OLINK_SIGLEC5	acute_myeloid	7	OLINK_SIGLEC5	-0.106409	0.0473521	0.95	-0.199384	-0.0134341	-2.24719	676	0.02495	0.0748499
OLINK_SIGLEC5	acute_myeloid	7	acuity_maxn:OLINK_SIGLEC5	0.323525	0.169093	0.95	-0.00848591	0.655535	1.91329	676	0.0561325	0.841987
OLINK_SIGLEC5	acute_myeloid	8	OLINK_SIGLEC5	-0.0667471	0.0652929	0.95	-0.194978	0.0614838	-1.02227	599	0.307065	0.418725
OLINK_SIGLEC5	acute_myeloid	8	acuity_maxn:OLINK_SIGLEC5	0.065996	0.244049	0.95	-0.413299	0.545291	0.270422	599	0.786929	0.960527
OLINK_SIGLEC5	acute_myeloid	9	OLINK_SIGLEC5	-0.0961856	0.0766457	0.95	-0.246726	0.0543552	-1.25494	573	0.210013	0.317071
OLINK_SIGLEC5	acute_myeloid	9	acuity_maxn:OLINK_SIGLEC5	0.133091	0.296289	0.95	-0.448854	0.715035	0.449192	573	0.653463	0.960527
OLINK_SIGLEC5	acute_myeloid	10	OLINK_SIGLEC5	0.194005	0.0833565	0.95	0.030247	0.357764	2.32742	518	0.0203275	0.0748499
OLINK_SIGLEC5	acute_myeloid	10	acuity_maxn:OLINK_SIGLEC5	0.133221	0.277877	0.95	-0.412685	0.679126	0.479422	518	0.631841	0.960527
OLINK_SIGLEC5	acute_myeloid	11	OLINK_SIGLEC5	-0.106521	0.0394441	0.95	-0.183969	-0.0290744	-2.70057	679	0.00709469	0.0532102
OLINK_SIGLEC5	acute_myeloid	11	acuity_maxn:OLINK_SIGLEC5	-0.0717857	0.140192	0.95	-0.347048	0.203477	-0.512052	679	0.608781	0.960527
OLINK_SIGLEC5	acute_myeloid	12	OLINK_SIGLEC5	0.143871	0.0410191	0.95	0.0633287	0.224413	3.50741	667	0.000482857	0.00724285
OLINK_SIGLEC5	acute_myeloid	12	acuity_maxn:OLINK_SIGLEC5	-0.0236275	0.145843	0.95	-0.309995	0.26274	-0.162006	667	0.87135	0.960527
OLINK_SIGLEC5	acute_myeloid	13	OLINK_SIGLEC5	-0.0600765	0.0480229	0.95	-0.154373	0.0342202	-1.251	658	0.211381	0.317071
OLINK_SIGLEC5	acute_myeloid	13	acuity_maxn:OLINK_SIGLEC5	-0.0872793	0.170523	0.95	-0.422113	0.247555	-0.511835	658	0.608938	0.960527
OLINK_SIGLEC5	acute_myeloid	14	OLINK_SIGLEC5	-0.0356985	0.0660835	0.95	-0.16549	0.0940931	-0.540203	581	0.589264	0.67992
OLINK_SIGLEC5	acute_myeloid	14	acuity_maxn:OLINK_SIGLEC5	0.297916	0.224651	0.95	-0.143311	0.739143	1.32613	581	0.185319	0.960527
OLINK_SIGLEC5	acute_myeloid	15	OLINK_SIGLEC5	-0.225595	0.242763	0.95	-0.708191	0.257001	-0.929282	86	0.355344	0.44418
OLINK_SIGLEC5	acute_myeloid	15	acuity_maxn:OLINK_SIGLEC5	0.248149	0.837654	0.95	-1.41705	1.91335	0.296243	86	0.767759	0.960527
OLINK_SIGLEC6	acute_myeloid	1	OLINK_SIGLEC6	-0.24365	0.125789	0.95	-0.490677	0.00337579	-1.93698	617	0.053204	0.127913
OLINK_SIGLEC6	acute_myeloid	1	acuity_maxn:OLINK_SIGLEC6	-0.293995	0.408772	0.95	-1.09675	0.508758	-0.719215	617	0.472281	0.949024
OLINK_SIGLEC6	acute_myeloid	2	OLINK_SIGLEC6	0.274235	0.145345	0.95	-0.0112367	0.559706	1.88678	576	0.0596925	0.127913
OLINK_SIGLEC6	acute_myeloid	2	acuity_maxn:OLINK_SIGLEC6	0.604485	0.470186	0.95	-0.319003	1.52797	1.28563	576	0.199089	0.860008
OLINK_SIGLEC6	acute_myeloid	3	OLINK_SIGLEC6	-0.472057	0.121603	0.95	-0.71087	-0.233243	-3.88194	608	0.000114965	0.00172448
OLINK_SIGLEC6	acute_myeloid	3	acuity_maxn:OLINK_SIGLEC6	-0.00593712	0.399766	0.95	-0.791028	0.779153	-0.0148515	608	0.988156	0.988156
OLINK_SIGLEC6	acute_myeloid	4	OLINK_SIGLEC6	-0.301992	0.127908	0.95	-0.553246	-0.0507393	-2.36101	545	0.0185762	0.0557285
OLINK_SIGLEC6	acute_myeloid	4	acuity_maxn:OLINK_SIGLEC6	0.119774	0.390336	0.95	-0.646973	0.886521	0.306849	545	0.759075	0.949024
OLINK_SIGLEC6	acute_myeloid	5	OLINK_SIGLEC6	0.3324	0.140477	0.95	0.0564617	0.608337	2.36622	549	0.0183168	0.0557285
OLINK_SIGLEC6	acute_myeloid	5	acuity_maxn:OLINK_SIGLEC6	0.155962	0.455541	0.95	-0.738853	1.05078	0.342368	549	0.732205	0.949024
OLINK_SIGLEC6	acute_myeloid	6	OLINK_SIGLEC6	0.173959	0.138013	0.95	-0.0971143	0.445032	1.26046	572	0.208018	0.283661
OLINK_SIGLEC6	acute_myeloid	6	acuity_maxn:OLINK_SIGLEC6	0.647736	0.443031	0.95	-0.22243	1.5179	1.46206	572	0.144275	0.860008
OLINK_SIGLEC6	acute_myeloid	7	OLINK_SIGLEC6	-0.28377	0.0784654	0.95	-0.437835	-0.129704	-3.61649	676	0.000320855	0.00240641
OLINK_SIGLEC6	acute_myeloid	7	acuity_maxn:OLINK_SIGLEC6	-0.195231	0.259182	0.95	-0.704131	0.313668	-0.753258	676	0.451557	0.949024
OLINK_SIGLEC6	acute_myeloid	8	OLINK_SIGLEC6	-0.0723407	0.114496	0.95	-0.297204	0.152523	-0.631816	599	0.527748	0.565444
OLINK_SIGLEC6	acute_myeloid	8	acuity_maxn:OLINK_SIGLEC6	0.0456389	0.353547	0.95	-0.648704	0.739982	0.129089	599	0.897331	0.961426
OLINK_SIGLEC6	acute_myeloid	9	OLINK_SIGLEC6	-0.146023	0.127857	0.95	-0.397149	0.105103	-1.14208	573	0.253899	0.317374
OLINK_SIGLEC6	acute_myeloid	9	acuity_maxn:OLINK_SIGLEC6	0.059654	0.392967	0.95	-0.712178	0.831486	0.151804	573	0.879395	0.961426
OLINK_SIGLEC6	acute_myeloid	10	OLINK_SIGLEC6	0.353359	0.142218	0.95	0.0739629	0.632755	2.48462	518	0.0132837	0.0557285
OLINK_SIGLEC6	acute_myeloid	10	acuity_maxn:OLINK_SIGLEC6	0.605958	0.5035	0.95	-0.383195	1.59511	1.20349	518	0.229336	0.860008
OLINK_SIGLEC6	acute_myeloid	11	OLINK_SIGLEC6	0.010436	0.0666235	0.95	-0.120377	0.141249	0.156642	679	0.875574	0.875574
OLINK_SIGLEC6	acute_myeloid	11	acuity_maxn:OLINK_SIGLEC6	0.0949684	0.222657	0.95	-0.34221	0.532147	0.426524	679	0.669862	0.949024
OLINK_SIGLEC6	acute_myeloid	12	OLINK_SIGLEC6	0.087748	0.0691	0.95	-0.0479317	0.223428	1.26987	667	0.204574	0.283661
OLINK_SIGLEC6	acute_myeloid	12	acuity_maxn:OLINK_SIGLEC6	0.182995	0.228159	0.95	-0.265002	0.630991	0.802049	667	0.42281	0.949024
OLINK_SIGLEC6	acute_myeloid	13	OLINK_SIGLEC6	-0.114938	0.0809638	0.95	-0.273917	0.0440406	-1.41962	658	0.156191	0.283661
OLINK_SIGLEC6	acute_myeloid	13	acuity_maxn:OLINK_SIGLEC6	-0.554108	0.266665	0.95	-1.07773	-0.0304907	-2.07792	658	0.0381042	0.571563
OLINK_SIGLEC6	acute_myeloid	14	OLINK_SIGLEC6	0.144917	0.111395	0.95	-0.0738686	0.363703	1.30093	581	0.193797	0.283661
OLINK_SIGLEC6	acute_myeloid	14	acuity_maxn:OLINK_SIGLEC6	-0.177974	0.355249	0.95	-0.875703	0.519755	-0.500984	581	0.616572	0.949024
OLINK_SIGLEC6	acute_myeloid	15	OLINK_SIGLEC6	0.396438	0.603023	0.95	-0.802331	1.59521	0.657419	86	0.512668	0.565444
OLINK_SIGLEC6	acute_myeloid	15	acuity_maxn:OLINK_SIGLEC6	-0.528009	1.7172	0.95	-3.94169	2.88567	-0.307483	86	0.759219	0.949024
OLINK_SIGLEC7	acute_myeloid	1	OLINK_SIGLEC7	-0.440801	0.243416	0.95	-0.918825	0.0372234	-1.8109	617	0.0706433	0.132456
OLINK_SIGLEC7	acute_myeloid	1	acuity_maxn:OLINK_SIGLEC7	-0.761385	0.809344	0.95	-2.35079	0.828019	-0.940743	617	0.347205	0.650409
OLINK_SIGLEC7	acute_myeloid	2	OLINK_SIGLEC7	1.14138	0.279723	0.95	0.591978	1.69078	4.08039	576	5.13038e-05	0.000769557
OLINK_SIGLEC7	acute_myeloid	2	acuity_maxn:OLINK_SIGLEC7	-0.663929	0.91528	0.95	-2.46162	1.13376	-0.725383	576	0.468511	0.650409
OLINK_SIGLEC7	acute_myeloid	3	OLINK_SIGLEC7	-0.0859962	0.24209	0.95	-0.561431	0.389438	-0.355224	608	0.722545	0.774156
OLINK_SIGLEC7	acute_myeloid	3	acuity_maxn:OLINK_SIGLEC7	-0.574855	0.814106	0.95	-2.17366	1.02395	-0.706118	608	0.480385	0.650409
OLINK_SIGLEC7	acute_myeloid	4	OLINK_SIGLEC7	-0.402739	0.246962	0.95	-0.887853	0.0823742	-1.63078	545	0.103515	0.172526
OLINK_SIGLEC7	acute_myeloid	4	acuity_maxn:OLINK_SIGLEC7	-0.54714	0.801881	0.95	-2.1223	1.02801	-0.682321	545	0.495326	0.650409
OLINK_SIGLEC7	acute_myeloid	5	OLINK_SIGLEC7	0.376695	0.268381	0.95	-0.150483	0.903874	1.40359	549	0.161008	0.241511
OLINK_SIGLEC7	acute_myeloid	5	acuity_maxn:OLINK_SIGLEC7	0.516211	0.87462	0.95	-1.2018	2.23422	0.590212	549	0.555292	0.650409
OLINK_SIGLEC7	acute_myeloid	6	OLINK_SIGLEC7	0.659099	0.265844	0.95	0.136949	1.18125	2.47927	572	0.0134523	0.0459416
OLINK_SIGLEC7	acute_myeloid	6	acuity_maxn:OLINK_SIGLEC7	0.0467118	0.864649	0.95	-1.65156	1.74499	0.054024	572	0.956935	0.956935
OLINK_SIGLEC7	acute_myeloid	7	OLINK_SIGLEC7	-0.276986	0.150189	0.95	-0.571878	0.0179071	-1.84425	676	0.0655843	0.132456
OLINK_SIGLEC7	acute_myeloid	7	acuity_maxn:OLINK_SIGLEC7	0.425362	0.503393	0.95	-0.56304	1.41376	0.84499	676	0.398415	0.650409
OLINK_SIGLEC7	acute_myeloid	8	OLINK_SIGLEC7	-0.672257	0.208209	0.95	-1.08117	-0.26335	-3.22877	599	0.00131123	0.00716133
OLINK_SIGLEC7	acute_myeloid	8	acuity_maxn:OLINK_SIGLEC7	1.14081	0.703998	0.95	-0.241793	2.52342	1.62048	599	0.105657	0.650409
OLINK_SIGLEC7	acute_myeloid	9	OLINK_SIGLEC7	-0.737327	0.230151	0.95	-1.18937	-0.285284	-3.20367	573	0.00143227	0.00716133
OLINK_SIGLEC7	acute_myeloid	9	acuity_maxn:OLINK_SIGLEC7	0.446889	0.773555	0.95	-1.07246	1.96624	0.577709	573	0.563688	0.650409
OLINK_SIGLEC7	acute_myeloid	10	OLINK_SIGLEC7	0.634508	0.260798	0.95	0.122156	1.14686	2.43295	518	0.0153139	0.0459416
OLINK_SIGLEC7	acute_myeloid	10	acuity_maxn:OLINK_SIGLEC7	0.550189	0.859244	0.95	-1.13784	2.23822	0.640318	518	0.522249	0.650409
OLINK_SIGLEC7	acute_myeloid	11	OLINK_SIGLEC7	-0.263092	0.124819	0.95	-0.50817	-0.018014	-2.10778	679	0.0354156	0.0885389
OLINK_SIGLEC7	acute_myeloid	11	acuity_maxn:OLINK_SIGLEC7	-0.290033	0.417862	0.95	-1.11049	0.530424	-0.694088	679	0.487864	0.650409
OLINK_SIGLEC7	acute_myeloid	12	OLINK_SIGLEC7	0.0696879	0.132556	0.95	-0.19059	0.329966	0.525723	667	0.599256	0.749069
OLINK_SIGLEC7	acute_myeloid	12	acuity_maxn:OLINK_SIGLEC7	0.212909	0.444472	0.95	-0.659825	1.08564	0.479014	667	0.632085	0.677234
OLINK_SIGLEC7	acute_myeloid	13	OLINK_SIGLEC7	-0.131291	0.153332	0.95	-0.432369	0.169788	-0.856253	658	0.39217	0.534777
OLINK_SIGLEC7	acute_myeloid	13	acuity_maxn:OLINK_SIGLEC7	-0.493081	0.518993	0.95	-1.51216	0.526001	-0.950073	658	0.342424	0.650409
OLINK_SIGLEC7	acute_myeloid	14	OLINK_SIGLEC7	-0.085274	0.205484	0.95	-0.488856	0.318308	-0.414991	581	0.678302	0.774156
OLINK_SIGLEC7	acute_myeloid	14	acuity_maxn:OLINK_SIGLEC7	0.770182	0.693185	0.95	-0.591272	2.13164	1.11108	581	0.266995	0.650409
OLINK_SIGLEC7	acute_myeloid	15	OLINK_SIGLEC7	0.117404	0.736309	0.95	-1.34633	1.58114	0.15945	86	0.873688	0.873688
OLINK_SIGLEC7	acute_myeloid	15	acuity_maxn:OLINK_SIGLEC7	-2.87229	2.52948	0.95	-7.90074	2.15615	-1.13553	86	0.25931	0.650409
OLINK_SIGLEC9	acute_myeloid	1	OLINK_SIGLEC9	-0.0686815	0.194886	0.95	-0.451402	0.314039	-0.352419	617	0.724644	0.724644
OLINK_SIGLEC9	acute_myeloid	1	acuity_maxn:OLINK_SIGLEC9	-0.583606	0.715747	0.95	-1.9892	0.82199	-0.81538	617	0.415169	0.705499
OLINK_SIGLEC9	acute_myeloid	2	OLINK_SIGLEC9	0.286403	0.225833	0.95	-0.157154	0.72996	1.26821	576	0.205236	0.724644
OLINK_SIGLEC9	acute_myeloid	2	acuity_maxn:OLINK_SIGLEC9	1.18472	0.830148	0.95	-0.445764	2.81521	1.42712	576	0.154087	0.46226
OLINK_SIGLEC9	acute_myeloid	3	OLINK_SIGLEC9	0.255017	0.190077	0.95	-0.11827	0.628304	1.34165	608	0.180211	0.724644
OLINK_SIGLEC9	acute_myeloid	3	acuity_maxn:OLINK_SIGLEC9	-0.431914	0.704605	0.95	-1.81567	0.95184	-0.612988	608	0.540113	0.705499
OLINK_SIGLEC9	acute_myeloid	4	OLINK_SIGLEC9	0.0845844	0.19417	0.95	-0.29683	0.465999	0.435619	545	0.663285	0.724644
OLINK_SIGLEC9	acute_myeloid	4	acuity_maxn:OLINK_SIGLEC9	-1.74587	0.696966	0.95	-3.11494	-0.376797	-2.50495	545	0.0125376	0.0940319
OLINK_SIGLEC9	acute_myeloid	5	OLINK_SIGLEC9	-0.161585	0.208195	0.95	-0.570541	0.24737	-0.776127	549	0.438008	0.724644
OLINK_SIGLEC9	acute_myeloid	5	acuity_maxn:OLINK_SIGLEC9	1.6503	0.766099	0.95	0.145453	3.15514	2.15416	549	0.0316624	0.158312
OLINK_SIGLEC9	acute_myeloid	6	OLINK_SIGLEC9	0.214163	0.215396	0.95	-0.208901	0.637226	0.994274	572	0.32051	0.724644
OLINK_SIGLEC9	acute_myeloid	6	acuity_maxn:OLINK_SIGLEC9	1.23414	0.774121	0.95	-0.286329	2.7546	1.59424	572	0.111434	0.417877
OLINK_SIGLEC9	acute_myeloid	7	OLINK_SIGLEC9	0.0817543	0.119396	0.95	-0.152677	0.316186	0.684732	676	0.493748	0.724644
OLINK_SIGLEC9	acute_myeloid	7	acuity_maxn:OLINK_SIGLEC9	0.18184	0.444101	0.95	-0.690143	1.05382	0.409456	676	0.682335	0.731073
OLINK_SIGLEC9	acute_myeloid	8	OLINK_SIGLEC9	-0.107358	0.165138	0.95	-0.431678	0.216962	-0.65011	599	0.51587	0.724644
OLINK_SIGLEC9	acute_myeloid	8	acuity_maxn:OLINK_SIGLEC9	-0.27099	0.623143	0.95	-1.4948	0.95282	-0.434876	599	0.663809	0.731073
OLINK_SIGLEC9	acute_myeloid	9	OLINK_SIGLEC9	-0.107173	0.182342	0.95	-0.465314	0.250967	-0.587758	573	0.556926	0.724644
OLINK_SIGLEC9	acute_myeloid	9	acuity_maxn:OLINK_SIGLEC9	-0.468632	0.693891	0.95	-1.83151	0.894248	-0.675368	573	0.499714	0.705499
OLINK_SIGLEC9	acute_myeloid	10	OLINK_SIGLEC9	-0.0827232	0.210421	0.95	-0.496106	0.330659	-0.393133	518	0.694383	0.724644
OLINK_SIGLEC9	acute_myeloid	10	acuity_maxn:OLINK_SIGLEC9	0.591795	0.774999	0.95	-0.930733	2.11432	0.763607	518	0.445449	0.705499
OLINK_SIGLEC9	acute_myeloid	11	OLINK_SIGLEC9	-0.084555	0.0988597	0.95	-0.278662	0.109552	-0.855303	679	0.392685	0.724644
OLINK_SIGLEC9	acute_myeloid	11	acuity_maxn:OLINK_SIGLEC9	-0.00045181	0.36978	0.95	-0.726501	0.725597	-0.00122183	679	0.999025	0.999025
OLINK_SIGLEC9	acute_myeloid	12	OLINK_SIGLEC9	0.164433	0.102661	0.95	-0.0371459	0.366011	1.6017	667	0.109696	0.724644
OLINK_SIGLEC9	acute_myeloid	12	acuity_maxn:OLINK_SIGLEC9	-0.261044	0.38432	0.95	-1.01567	0.493579	-0.679235	667	0.497225	0.705499
OLINK_SIGLEC9	acute_myeloid	13	OLINK_SIGLEC9	-0.0948559	0.121143	0.95	-0.33273	0.143018	-0.783006	658	0.433905	0.724644
OLINK_SIGLEC9	acute_myeloid	13	acuity_maxn:OLINK_SIGLEC9	0.258885	0.448976	0.95	-0.622715	1.14048	0.576611	658	0.5644	0.705499
OLINK_SIGLEC9	acute_myeloid	14	OLINK_SIGLEC9	-0.487347	0.160895	0.95	-0.803353	-0.171341	-3.02898	581	0.00256277	0.0384416
OLINK_SIGLEC9	acute_myeloid	14	acuity_maxn:OLINK_SIGLEC9	1.91176	0.584281	0.95	0.764201	3.05932	3.27199	581	0.00113127	0.016969
OLINK_SIGLEC9	acute_myeloid	15	OLINK_SIGLEC9	0.232679	0.498018	0.95	-0.757349	1.22271	0.46721	86	0.641531	0.724644
OLINK_SIGLEC9	acute_myeloid	15	acuity_maxn:OLINK_SIGLEC9	-2.56167	2.44336	0.95	-7.41892	2.29557	-1.04842	86	0.297382	0.705499
OLINK_SIRPA	acute_myeloid	1	OLINK_SIRPA	-0.0846703	0.128677	0.95	-0.337368	0.168027	-0.658007	617	0.510779	0.638474
OLINK_SIRPA	acute_myeloid	1	acuity_maxn:OLINK_SIRPA	-0.950684	0.464386	0.95	-1.86265	-0.0387142	-2.04718	617	0.0410632	0.299886
OLINK_SIRPA	acute_myeloid	2	OLINK_SIRPA	0.378424	0.15173	0.95	0.0804133	0.676435	2.49407	576	0.0129081	0.193621
OLINK_SIRPA	acute_myeloid	2	acuity_maxn:OLINK_SIRPA	1.04375	0.522184	0.95	0.0181302	2.06936	1.99881	576	0.0460983	0.299886
OLINK_SIRPA	acute_myeloid	3	OLINK_SIRPA	-0.106089	0.128851	0.95	-0.359136	0.146958	-0.823348	608	0.410633	0.559954
OLINK_SIRPA	acute_myeloid	3	acuity_maxn:OLINK_SIRPA	-0.0863212	0.47796	0.95	-1.02497	0.852331	-0.180603	608	0.856739	0.903103
OLINK_SIRPA	acute_myeloid	4	OLINK_SIRPA	-0.112396	0.129566	0.95	-0.366906	0.142113	-0.867485	545	0.386058	0.559954
OLINK_SIRPA	acute_myeloid	4	acuity_maxn:OLINK_SIRPA	-0.390866	0.475393	0.95	-1.32469	0.542962	-0.822194	545	0.411326	0.785088
OLINK_SIRPA	acute_myeloid	5	OLINK_SIRPA	0.177333	0.146828	0.95	-0.111079	0.465746	1.20777	549	0.227657	0.445745
OLINK_SIRPA	acute_myeloid	5	acuity_maxn:OLINK_SIRPA	0.303346	0.515366	0.95	-0.708984	1.31568	0.588603	549	0.55637	0.903103
OLINK_SIRPA	acute_myeloid	6	OLINK_SIRPA	0.171908	0.145449	0.95	-0.113771	0.457587	1.18191	572	0.237731	0.445745
OLINK_SIRPA	acute_myeloid	6	acuity_maxn:OLINK_SIRPA	0.944627	0.509036	0.95	-0.0551807	1.94444	1.85572	572	0.064008	0.299886
OLINK_SIRPA	acute_myeloid	7	OLINK_SIRPA	-0.086913	0.081248	0.95	-0.246442	0.0726157	-1.06973	676	0.285125	0.475208
OLINK_SIRPA	acute_myeloid	7	acuity_maxn:OLINK_SIRPA	0.0530561	0.29187	0.95	-0.520025	0.626137	0.18178	676	0.85581	0.903103
OLINK_SIRPA	acute_myeloid	8	OLINK_SIRPA	-0.194064	0.112706	0.95	-0.415412	0.0272833	-1.72186	599	0.0856116	0.408935
OLINK_SIRPA	acute_myeloid	8	acuity_maxn:OLINK_SIRPA	-0.201563	0.413864	0.95	-1.01436	0.611237	-0.487028	599	0.626417	0.903103
OLINK_SIRPA	acute_myeloid	9	OLINK_SIRPA	-0.232399	0.129243	0.95	-0.486246	0.0214482	-1.79816	573	0.072678	0.408935
OLINK_SIRPA	acute_myeloid	9	acuity_maxn:OLINK_SIRPA	-0.138462	0.482573	0.95	-1.08629	0.809366	-0.286924	573	0.774275	0.903103
OLINK_SIRPA	acute_myeloid	10	OLINK_SIRPA	0.19055	0.145039	0.95	-0.0943882	0.475488	1.31378	518	0.189502	0.445745
OLINK_SIRPA	acute_myeloid	10	acuity_maxn:OLINK_SIRPA	0.716938	0.509468	0.95	-0.283939	1.71782	1.40723	518	0.159959	0.479877
OLINK_SIRPA	acute_myeloid	11	OLINK_SIRPA	-0.0943288	0.0675317	0.95	-0.226925	0.0382673	-1.39681	679	0.162928	0.445745
OLINK_SIRPA	acute_myeloid	11	acuity_maxn:OLINK_SIRPA	0.196321	0.242627	0.95	-0.280068	0.672711	0.809148	679	0.418714	0.785088
OLINK_SIRPA	acute_myeloid	12	OLINK_SIRPA	0.0321252	0.0705586	0.95	-0.106419	0.170669	0.455298	667	0.649043	0.748896
OLINK_SIRPA	acute_myeloid	12	acuity_maxn:OLINK_SIRPA	0.085446	0.253983	0.95	-0.413256	0.584148	0.336424	667	0.736657	0.903103
OLINK_SIRPA	acute_myeloid	13	OLINK_SIRPA	-0.000951187	0.0814917	0.95	-0.160966	0.159064	-0.0116722	658	0.990691	0.990691
OLINK_SIRPA	acute_myeloid	13	acuity_maxn:OLINK_SIRPA	0.0360717	0.29618	0.95	-0.5455	0.617644	0.12179	658	0.903103	0.903103
OLINK_SIRPA	acute_myeloid	14	OLINK_SIRPA	-0.0359424	0.110048	0.95	-0.252084	0.180199	-0.326606	581	0.744084	0.797233
OLINK_SIRPA	acute_myeloid	14	acuity_maxn:OLINK_SIRPA	0.444028	0.391643	0.95	-0.32518	1.21324	1.13376	581	0.257364	0.643409
OLINK_SIRPA	acute_myeloid	15	OLINK_SIRPA	0.551864	0.340809	0.95	-0.125642	1.22937	1.61928	86	0.109049	0.408935
OLINK_SIRPA	acute_myeloid	15	acuity_maxn:OLINK_SIRPA	-2.03468	1.14837	0.95	-4.31756	0.248201	-1.7718	86	0.0799697	0.299886
OLINK_SIRPB1	acute_myeloid	1	OLINK_SIRPB1	-0.135065	0.127348	0.95	-0.385153	0.115023	-1.0606	617	0.289288	0.36161
OLINK_SIRPB1	acute_myeloid	1	acuity_maxn:OLINK_SIRPB1	-0.930906	0.427005	0.95	-1.76946	-0.0923469	-2.18008	617	0.0296285	0.11108
OLINK_SIRPB1	acute_myeloid	2	OLINK_SIRPB1	0.457447	0.146035	0.95	0.170622	0.744272	3.13246	576	0.00182153	0.0136615
OLINK_SIRPB1	acute_myeloid	2	acuity_maxn:OLINK_SIRPB1	0.698591	0.489319	0.95	-0.262476	1.65966	1.42768	576	0.153926	0.274985
OLINK_SIRPB1	acute_myeloid	3	OLINK_SIRPB1	-0.0930947	0.12825	0.95	-0.344962	0.158772	-0.725884	608	0.468189	0.501632
OLINK_SIRPB1	acute_myeloid	3	acuity_maxn:OLINK_SIRPB1	-0.944712	0.434845	0.95	-1.79869	-0.0907304	-2.17252	608	0.0302018	0.11108
OLINK_SIRPB1	acute_myeloid	4	OLINK_SIRPB1	-0.0187584	0.128287	0.95	-0.270756	0.233239	-0.146222	545	0.8838	0.8838
OLINK_SIRPB1	acute_myeloid	4	acuity_maxn:OLINK_SIRPB1	-0.59746	0.427322	0.95	-1.43686	0.241941	-1.39815	545	0.162637	0.274985
OLINK_SIRPB1	acute_myeloid	5	OLINK_SIRPB1	0.224198	0.139505	0.95	-0.0498302	0.498226	1.6071	549	0.108607	0.203639
OLINK_SIRPB1	acute_myeloid	5	acuity_maxn:OLINK_SIRPB1	0.952783	0.455754	0.95	0.0575477	1.84802	2.09056	549	0.0370265	0.11108
OLINK_SIRPB1	acute_myeloid	6	OLINK_SIRPB1	0.177603	0.14037	0.95	-0.0981005	0.453307	1.26525	572	0.206297	0.309446
OLINK_SIRPB1	acute_myeloid	6	acuity_maxn:OLINK_SIRPB1	0.807546	0.457661	0.95	-0.0913545	1.70645	1.76451	572	0.0781801	0.19545
OLINK_SIRPB1	acute_myeloid	7	OLINK_SIRPB1	-0.18317	0.0805509	0.95	-0.34133	-0.0250096	-2.27396	676	0.023281	0.0674494
OLINK_SIRPB1	acute_myeloid	7	acuity_maxn:OLINK_SIRPB1	-0.358364	0.269773	0.95	-0.888058	0.171331	-1.32839	676	0.184498	0.276747
OLINK_SIRPB1	acute_myeloid	8	OLINK_SIRPB1	-0.153287	0.111457	0.95	-0.372181	0.0656061	-1.37531	599	0.16955	0.282583
OLINK_SIRPB1	acute_myeloid	8	acuity_maxn:OLINK_SIRPB1	0.0685912	0.380018	0.95	-0.677739	0.814921	0.180495	599	0.856825	0.856825
OLINK_SIRPB1	acute_myeloid	9	OLINK_SIRPB1	-0.327321	0.120207	0.95	-0.563421	-0.0912204	-2.72297	573	0.00666687	0.0333343
OLINK_SIRPB1	acute_myeloid	9	acuity_maxn:OLINK_SIRPB1	-0.179923	0.407407	0.95	-0.980116	0.620269	-0.441631	573	0.658923	0.855295
OLINK_SIRPB1	acute_myeloid	10	OLINK_SIRPB1	0.295879	0.133392	0.95	0.0338233	0.557934	2.21812	518	0.0269798	0.0674494
OLINK_SIRPB1	acute_myeloid	10	acuity_maxn:OLINK_SIRPB1	1.49255	0.428994	0.95	0.649769	2.33533	3.47919	518	0.000545314	0.00817972
OLINK_SIRPB1	acute_myeloid	11	OLINK_SIRPB1	-0.328995	0.0654179	0.95	-0.457441	-0.20055	-5.02913	679	6.31277e-07	9.46915e-06
OLINK_SIRPB1	acute_myeloid	11	acuity_maxn:OLINK_SIRPB1	0.301869	0.217175	0.95	-0.124547	0.728285	1.38998	679	0.164991	0.274985
OLINK_SIRPB1	acute_myeloid	12	OLINK_SIRPB1	0.125063	0.0693643	0.95	-0.0111356	0.261262	1.80299	667	0.0718411	0.153945
OLINK_SIRPB1	acute_myeloid	12	acuity_maxn:OLINK_SIRPB1	0.0823279	0.23157	0.95	-0.372366	0.537022	0.35552	667	0.722312	0.855295
OLINK_SIRPB1	acute_myeloid	13	OLINK_SIRPB1	-0.205057	0.0811645	0.95	-0.364429	-0.0456841	-2.52643	658	0.0117561	0.0440854
OLINK_SIRPB1	acute_myeloid	13	acuity_maxn:OLINK_SIRPB1	0.0725156	0.270106	0.95	-0.457858	0.602889	0.268471	658	0.788421	0.855295
OLINK_SIRPB1	acute_myeloid	14	OLINK_SIRPB1	-0.116495	0.109026	0.95	-0.330628	0.0976377	-1.06851	581	0.285735	0.36161
OLINK_SIRPB1	acute_myeloid	14	acuity_maxn:OLINK_SIRPB1	0.817706	0.35884	0.95	0.112924	1.52249	2.27875	581	0.0230441	0.11108
OLINK_SIRPB1	acute_myeloid	15	OLINK_SIRPB1	-0.369842	0.414127	0.95	-1.1931	0.453416	-0.893063	86	0.374316	0.431903
OLINK_SIRPB1	acute_myeloid	15	acuity_maxn:OLINK_SIRPB1	-0.3457	1.34843	0.95	-3.02629	2.33489	-0.256373	86	0.798275	0.855295
OLINK_SIRT2	acute_myeloid	1	OLINK_SIRT2	0.202837	0.0891657	0.95	0.0277317	0.377942	2.27483	617	0.0232585	0.116309
OLINK_SIRT2	acute_myeloid	1	acuity_maxn:OLINK_SIRT2	-0.23156	0.365245	0.95	-0.948833	0.485713	-0.633986	617	0.526325	0.976268
OLINK_SIRT2	acute_myeloid	2	OLINK_SIRT2	-0.0852505	0.108029	0.95	-0.29743	0.126929	-0.789142	576	0.430354	0.566104
OLINK_SIRT2	acute_myeloid	2	acuity_maxn:OLINK_SIRT2	0.0126563	0.425271	0.95	-0.822615	0.847928	0.0297604	576	0.976268	0.976268
OLINK_SIRT2	acute_myeloid	3	OLINK_SIRT2	0.0193776	0.0856738	0.95	-0.148875	0.18763	0.226179	608	0.821138	0.879791
OLINK_SIRT2	acute_myeloid	3	acuity_maxn:OLINK_SIRT2	0.0388626	0.359326	0.95	-0.666807	0.744532	0.108154	608	0.913909	0.976268
OLINK_SIRT2	acute_myeloid	4	OLINK_SIRT2	0.199936	0.0882261	0.95	0.0266312	0.373241	2.26618	545	0.0238318	0.116309
OLINK_SIRT2	acute_myeloid	4	acuity_maxn:OLINK_SIRT2	0.0126693	0.36885	0.95	-0.711873	0.737212	0.034348	545	0.972612	0.976268
OLINK_SIRT2	acute_myeloid	5	OLINK_SIRT2	-0.116028	0.100008	0.95	-0.312472	0.0804168	-1.16019	549	0.246476	0.410794
OLINK_SIRT2	acute_myeloid	5	acuity_maxn:OLINK_SIRT2	0.268176	0.396312	0.95	-0.510298	1.04665	0.676678	549	0.498895	0.976268
OLINK_SIRT2	acute_myeloid	6	OLINK_SIRT2	-0.0776136	0.103329	0.95	-0.280564	0.125337	-0.75113	572	0.452884	0.566104
OLINK_SIRT2	acute_myeloid	6	acuity_maxn:OLINK_SIRT2	-0.101167	0.401034	0.95	-0.888846	0.686511	-0.252266	572	0.800926	0.976268
OLINK_SIRT2	acute_myeloid	7	OLINK_SIRT2	-0.0141672	0.0547908	0.95	-0.121748	0.0934134	-0.258569	676	0.796046	0.879791
OLINK_SIRT2	acute_myeloid	7	acuity_maxn:OLINK_SIRT2	-0.0330463	0.223934	0.95	-0.472735	0.406643	-0.147572	676	0.882725	0.976268
OLINK_SIRT2	acute_myeloid	8	OLINK_SIRT2	0.166144	0.0768485	0.95	0.015219	0.31707	2.16197	599	0.0310157	0.116309
OLINK_SIRT2	acute_myeloid	8	acuity_maxn:OLINK_SIRT2	-0.315768	0.324111	0.95	-0.952299	0.320763	-0.97426	599	0.330321	0.976268
OLINK_SIRT2	acute_myeloid	9	OLINK_SIRT2	0.147058	0.087895	0.95	-0.0255778	0.319694	1.67311	573	0.0948518	0.241165
OLINK_SIRT2	acute_myeloid	9	acuity_maxn:OLINK_SIRT2	-0.320133	0.368832	0.95	-1.04456	0.404295	-0.867964	573	0.385777	0.976268
OLINK_SIRT2	acute_myeloid	10	OLINK_SIRT2	-0.0778647	0.101997	0.95	-0.278243	0.122513	-0.763404	518	0.44557	0.566104
OLINK_SIRT2	acute_myeloid	10	acuity_maxn:OLINK_SIRT2	0.0354885	0.396914	0.95	-0.74427	0.815247	0.0894111	518	0.92879	0.976268
OLINK_SIRT2	acute_myeloid	11	OLINK_SIRT2	0.0663934	0.0454945	0.95	-0.0229334	0.15572	1.45937	679	0.144925	0.310554
OLINK_SIRT2	acute_myeloid	11	acuity_maxn:OLINK_SIRT2	0.130231	0.184941	0.95	-0.232893	0.493355	0.704176	679	0.481565	0.976268
OLINK_SIRT2	acute_myeloid	12	OLINK_SIRT2	0.114761	0.0472241	0.95	0.022035	0.207487	2.43013	667	0.0153561	0.116309
OLINK_SIRT2	acute_myeloid	12	acuity_maxn:OLINK_SIRT2	-0.393683	0.192227	0.95	-0.771127	-0.0162397	-2.04801	667	0.0409502	0.614252
OLINK_SIRT2	acute_myeloid	13	OLINK_SIRT2	-0.00156261	0.0552902	0.95	-0.110129	0.107004	-0.0282619	658	0.977462	0.977462
OLINK_SIRT2	acute_myeloid	13	acuity_maxn:OLINK_SIRT2	0.104486	0.229876	0.95	-0.346893	0.555864	0.454531	658	0.649597	0.976268
OLINK_SIRT2	acute_myeloid	14	OLINK_SIRT2	-0.120829	0.0725729	0.95	-0.263366	0.0217085	-1.66493	581	0.0964661	0.241165
OLINK_SIRT2	acute_myeloid	14	acuity_maxn:OLINK_SIRT2	0.373935	0.309337	0.95	-0.233621	0.981491	1.20883	581	0.227222	0.976268
OLINK_SIRT2	acute_myeloid	15	OLINK_SIRT2	-0.375367	0.294128	0.95	-0.960075	0.20934	-1.2762	86	0.205319	0.384974
OLINK_SIRT2	acute_myeloid	15	acuity_maxn:OLINK_SIRT2	0.438529	1.17749	0.95	-1.90224	2.77929	0.372428	86	0.71049	0.976268
OLINK_SIRT5	acute_myeloid	1	OLINK_SIRT5	0.199774	0.280238	0.95	-0.350563	0.750111	0.712871	617	0.476195	0.874394
OLINK_SIRT5	acute_myeloid	1	acuity_maxn:OLINK_SIRT5	-0.785272	1.1255	0.95	-2.99555	1.42501	-0.697708	617	0.485623	0.744186
OLINK_SIRT5	acute_myeloid	2	OLINK_SIRT5	0.121167	0.286898	0.95	-0.442327	0.684661	0.422336	576	0.672937	0.874394
OLINK_SIRT5	acute_myeloid	2	acuity_maxn:OLINK_SIRT5	1.22863	1.2422	0.95	-1.21116	3.66842	0.989077	576	0.323041	0.69223
OLINK_SIRT5	acute_myeloid	3	OLINK_SIRT5	-0.107851	0.246654	0.95	-0.592249	0.376546	-0.437258	608	0.66208	0.874394
OLINK_SIRT5	acute_myeloid	3	acuity_maxn:OLINK_SIRT5	0.149617	1.08351	0.95	-1.97826	2.27749	0.138085	608	0.890219	0.961397
OLINK_SIRT5	acute_myeloid	4	OLINK_SIRT5	0.155477	0.274551	0.95	-0.38383	0.694784	0.566297	545	0.571425	0.874394
OLINK_SIRT5	acute_myeloid	4	acuity_maxn:OLINK_SIRT5	-1.2843	1.13039	0.95	-3.50475	0.936153	-1.13616	545	0.25639	0.640976
OLINK_SIRT5	acute_myeloid	5	OLINK_SIRT5	0.111128	0.277683	0.95	-0.434324	0.656579	0.400196	549	0.689168	0.874394
OLINK_SIRT5	acute_myeloid	5	acuity_maxn:OLINK_SIRT5	1.70056	1.20936	0.95	-0.674975	4.07609	1.40617	549	0.16024	0.495822
OLINK_SIRT5	acute_myeloid	6	OLINK_SIRT5	0.0160917	0.276055	0.95	-0.526114	0.558297	0.0582917	572	0.953537	0.9854
OLINK_SIRT5	acute_myeloid	6	acuity_maxn:OLINK_SIRT5	2.1719	1.17245	0.95	-0.130919	4.47473	1.85246	572	0.0644753	0.322376
OLINK_SIRT5	acute_myeloid	7	OLINK_SIRT5	0.0028946	0.158125	0.95	-0.30758	0.313369	0.0183058	676	0.9854	0.9854
OLINK_SIRT5	acute_myeloid	7	acuity_maxn:OLINK_SIRT5	0.0579165	0.687409	0.95	-1.2918	1.40763	0.0842533	676	0.93288	0.961397
OLINK_SIRT5	acute_myeloid	8	OLINK_SIRT5	0.289783	0.23432	0.95	-0.170405	0.749972	1.2367	599	0.216683	0.81256
OLINK_SIRT5	acute_myeloid	8	acuity_maxn:OLINK_SIRT5	-2.28012	0.964057	0.95	-4.17346	-0.386774	-2.36513	599	0.0183416	0.137562
OLINK_SIRT5	acute_myeloid	9	OLINK_SIRT5	0.599878	0.261318	0.95	0.0866208	1.11314	2.29559	573	0.0220596	0.222469
OLINK_SIRT5	acute_myeloid	9	acuity_maxn:OLINK_SIRT5	-2.60271	1.08378	0.95	-4.73138	-0.474036	-2.4015	573	0.0166453	0.137562
OLINK_SIRT5	acute_myeloid	10	OLINK_SIRT5	0.220866	0.26493	0.95	-0.299603	0.741335	0.833677	518	0.404847	0.874394
OLINK_SIRT5	acute_myeloid	10	acuity_maxn:OLINK_SIRT5	0.879416	1.15524	0.95	-1.39012	3.14895	0.761239	518	0.44686	0.744186
OLINK_SIRT5	acute_myeloid	11	OLINK_SIRT5	0.227152	0.12898	0.95	-0.0260951	0.480399	1.76114	679	0.078664	0.39332
OLINK_SIRT5	acute_myeloid	11	acuity_maxn:OLINK_SIRT5	-0.169615	0.568302	0.95	-1.28545	0.946225	-0.298459	679	0.765444	0.956805
OLINK_SIRT5	acute_myeloid	12	OLINK_SIRT5	0.293595	0.134723	0.95	0.0290624	0.558128	2.17925	667	0.0296625	0.222469
OLINK_SIRT5	acute_myeloid	12	acuity_maxn:OLINK_SIRT5	-0.225838	0.593386	0.95	-1.39097	0.939291	-0.380593	667	0.703627	0.956805
OLINK_SIRT5	acute_myeloid	13	OLINK_SIRT5	0.0108454	0.157804	0.95	-0.299015	0.320706	0.0687271	658	0.945228	0.9854
OLINK_SIRT5	acute_myeloid	13	acuity_maxn:OLINK_SIRT5	0.953303	0.686277	0.95	-0.394254	2.30086	1.38909	658	0.165274	0.495822
OLINK_SIRT5	acute_myeloid	14	OLINK_SIRT5	-0.0928692	0.205748	0.95	-0.49697	0.311231	-0.451374	581	0.651889	0.874394
OLINK_SIRT5	acute_myeloid	14	acuity_maxn:OLINK_SIRT5	0.0436577	0.901608	0.95	-1.72715	1.81447	0.048422	581	0.961397	0.961397
OLINK_SIRT5	acute_myeloid	15	OLINK_SIRT5	-0.279773	0.722429	0.95	-1.71591	1.15637	-0.387267	86	0.699515	0.874394
OLINK_SIRT5	acute_myeloid	15	acuity_maxn:OLINK_SIRT5	-1.56395	2.28812	0.95	-6.11259	2.98469	-0.683507	86	0.496124	0.744186
OLINK_SIT1	acute_myeloid	1	OLINK_SIT1	0.417154	0.162596	0.95	0.0978451	0.736462	2.56558	617	0.0105353	0.0175589
OLINK_SIT1	acute_myeloid	1	acuity_maxn:OLINK_SIT1	0.0714373	0.65407	0.95	-1.21304	1.35591	0.10922	617	0.913064	0.913064
OLINK_SIT1	acute_myeloid	2	OLINK_SIT1	-0.624505	0.208988	0.95	-1.03498	-0.214034	-2.98824	576	0.00292547	0.00626887
OLINK_SIT1	acute_myeloid	2	acuity_maxn:OLINK_SIT1	0.921077	0.839356	0.95	-0.727495	2.56965	1.09736	576	0.272942	0.688556
OLINK_SIT1	acute_myeloid	3	OLINK_SIT1	-0.107115	0.162449	0.95	-0.426145	0.211915	-0.659377	608	0.509904	0.63738
OLINK_SIT1	acute_myeloid	3	acuity_maxn:OLINK_SIT1	1.11898	0.660099	0.95	-0.177375	2.41533	1.69516	608	0.0905564	0.572767
OLINK_SIT1	acute_myeloid	4	OLINK_SIT1	0.581656	0.161271	0.95	0.264868	0.898445	3.6067	545	0.000338614	0.0012698
OLINK_SIT1	acute_myeloid	4	acuity_maxn:OLINK_SIT1	0.239883	0.643476	0.95	-1.02411	1.50388	0.372792	545	0.709448	0.88681
OLINK_SIT1	acute_myeloid	5	OLINK_SIT1	-0.632274	0.181684	0.95	-0.989154	-0.275394	-3.48008	549	0.000541089	0.00162327
OLINK_SIT1	acute_myeloid	5	acuity_maxn:OLINK_SIT1	-0.669539	0.73023	0.95	-2.10393	0.764849	-0.916887	549	0.359604	0.689999
OLINK_SIT1	acute_myeloid	6	OLINK_SIT1	-0.676251	0.199484	0.95	-1.06806	-0.284441	-3.39001	572	0.000747085	0.00186771
OLINK_SIT1	acute_myeloid	6	acuity_maxn:OLINK_SIT1	-1.22248	0.773493	0.95	-2.74171	0.296755	-1.58046	572	0.114553	0.572767
OLINK_SIT1	acute_myeloid	7	OLINK_SIT1	0.158616	0.101994	0.95	-0.0416482	0.35888	1.55514	676	0.12038	0.164155
OLINK_SIT1	acute_myeloid	7	acuity_maxn:OLINK_SIT1	0.212824	0.40896	0.95	-0.590161	1.01581	0.520403	676	0.602953	0.837813
OLINK_SIT1	acute_myeloid	8	OLINK_SIT1	0.532267	0.139535	0.95	0.258229	0.806305	3.81457	599	0.000150573	0.00106681
OLINK_SIT1	acute_myeloid	8	acuity_maxn:OLINK_SIT1	0.282694	0.560821	0.95	-0.81872	1.38411	0.504072	599	0.614396	0.837813
OLINK_SIT1	acute_myeloid	9	OLINK_SIT1	0.580588	0.155798	0.95	0.274584	0.886593	3.72655	573	0.000213362	0.00106681
OLINK_SIT1	acute_myeloid	9	acuity_maxn:OLINK_SIT1	-0.563665	0.625642	0.95	-1.7925	0.665166	-0.900939	573	0.367999	0.689999
OLINK_SIT1	acute_myeloid	10	OLINK_SIT1	-0.070411	0.193468	0.95	-0.450489	0.309667	-0.363941	518	0.71605	0.826212
OLINK_SIT1	acute_myeloid	10	acuity_maxn:OLINK_SIT1	-1.05959	0.782709	0.95	-2.59727	0.478079	-1.35375	518	0.176405	0.66152
OLINK_SIT1	acute_myeloid	11	OLINK_SIT1	0.463449	0.0835644	0.95	0.299373	0.627524	5.54601	679	4.18922e-08	6.28383e-07
OLINK_SIT1	acute_myeloid	11	acuity_maxn:OLINK_SIT1	-0.045834	0.333098	0.95	-0.69986	0.608192	-0.137599	679	0.890598	0.913064
OLINK_SIT1	acute_myeloid	12	OLINK_SIT1	-0.254619	0.0880899	0.95	-0.427586	-0.0816522	-2.89045	667	0.003972	0.0074475
OLINK_SIT1	acute_myeloid	12	acuity_maxn:OLINK_SIT1	0.68971	0.353673	0.95	-0.00473642	1.38416	1.95013	667	0.0515786	0.572767
OLINK_SIT1	acute_myeloid	13	OLINK_SIT1	0.169135	0.104091	0.95	-0.0352547	0.373526	1.62488	658	0.104666	0.156999
OLINK_SIT1	acute_myeloid	13	acuity_maxn:OLINK_SIT1	-0.241638	0.415612	0.95	-1.05772	0.574448	-0.581402	658	0.561169	0.837813
OLINK_SIT1	acute_myeloid	14	OLINK_SIT1	-0.0197713	0.135712	0.95	-0.286318	0.246775	-0.145685	581	0.88422	0.920509
OLINK_SIT1	acute_myeloid	14	acuity_maxn:OLINK_SIT1	-0.110814	0.546181	0.95	-1.18354	0.961916	-0.202889	581	0.839293	0.913064
OLINK_SIT1	acute_myeloid	15	OLINK_SIT1	0.0504603	0.504172	0.95	-0.951801	1.05272	0.100086	86	0.920509	0.920509
OLINK_SIT1	acute_myeloid	15	acuity_maxn:OLINK_SIT1	1.89897	1.73004	0.95	-1.54023	5.33818	1.09765	86	0.275422	0.688556
OLINK_SKAP1	acute_myeloid	1	OLINK_SKAP1	0.258905	0.182969	0.95	-0.100413	0.618222	1.41502	617	0.157567	0.337644
OLINK_SKAP1	acute_myeloid	1	acuity_maxn:OLINK_SKAP1	-0.11205	0.678467	0.95	-1.44443	1.22033	-0.165152	617	0.868879	0.930976
OLINK_SKAP1	acute_myeloid	2	OLINK_SKAP1	-0.0669467	0.295987	0.95	-0.648292	0.514399	-0.226181	576	0.821141	0.852206
OLINK_SKAP1	acute_myeloid	2	acuity_maxn:OLINK_SKAP1	0.601099	1.04815	0.95	-1.45755	2.65975	0.573488	576	0.566538	0.930976
OLINK_SKAP1	acute_myeloid	3	OLINK_SKAP1	-0.238042	0.181	0.95	-0.593503	0.117419	-1.31515	608	0.188956	0.354293
OLINK_SKAP1	acute_myeloid	3	acuity_maxn:OLINK_SKAP1	0.92506	0.681579	0.95	-0.413475	2.26359	1.35723	608	0.175212	0.657044
OLINK_SKAP1	acute_myeloid	4	OLINK_SKAP1	0.323049	0.179648	0.95	-0.0298385	0.675937	1.79823	545	0.0726934	0.21808
OLINK_SKAP1	acute_myeloid	4	acuity_maxn:OLINK_SKAP1	-0.376037	0.662503	0.95	-1.67741	0.925336	-0.5676	545	0.57054	0.930976
OLINK_SKAP1	acute_myeloid	5	OLINK_SKAP1	-0.408275	0.207854	0.95	-0.816561	1.17324e-05	-1.96424	549	0.0500066	0.187525
OLINK_SKAP1	acute_myeloid	5	acuity_maxn:OLINK_SKAP1	0.305001	0.759387	0.95	-1.18666	1.79666	0.401641	549	0.688105	0.930976
OLINK_SKAP1	acute_myeloid	6	OLINK_SKAP1	-0.153972	0.283134	0.95	-0.710082	0.402137	-0.543815	572	0.586781	0.699687
OLINK_SKAP1	acute_myeloid	6	acuity_maxn:OLINK_SKAP1	-0.833191	0.973019	0.95	-2.74432	1.07793	-0.856295	572	0.392193	0.930976
OLINK_SKAP1	acute_myeloid	7	OLINK_SKAP1	-0.0674655	0.116953	0.95	-0.297101	0.16217	-0.576857	676	0.564228	0.699687
OLINK_SKAP1	acute_myeloid	7	acuity_maxn:OLINK_SKAP1	0.269303	0.435537	0.95	-0.585866	1.12447	0.618324	676	0.53657	0.930976
OLINK_SKAP1	acute_myeloid	8	OLINK_SKAP1	0.407764	0.157712	0.95	0.0980279	0.717501	2.58549	599	0.00995904	0.0610145
OLINK_SKAP1	acute_myeloid	8	acuity_maxn:OLINK_SKAP1	-0.311412	0.590208	0.95	-1.47054	0.847716	-0.527632	599	0.59795	0.930976
OLINK_SKAP1	acute_myeloid	9	OLINK_SKAP1	0.443334	0.176332	0.95	0.0969991	0.789669	2.51421	573	0.0122029	0.0610145
OLINK_SKAP1	acute_myeloid	9	acuity_maxn:OLINK_SKAP1	-1.11258	0.659859	0.95	-2.40861	0.183461	-1.68608	573	0.0923245	0.461622
OLINK_SKAP1	acute_myeloid	10	OLINK_SKAP1	-0.141075	0.273645	0.95	-0.678665	0.396515	-0.515541	518	0.606395	0.699687
OLINK_SKAP1	acute_myeloid	10	acuity_maxn:OLINK_SKAP1	-0.161246	0.976515	0.95	-2.07966	1.75717	-0.165124	518	0.868911	0.930976
OLINK_SKAP1	acute_myeloid	11	OLINK_SKAP1	0.374053	0.0968493	0.95	0.183893	0.564213	3.86222	679	0.000123114	0.0018467
OLINK_SKAP1	acute_myeloid	11	acuity_maxn:OLINK_SKAP1	-0.0706657	0.359061	0.95	-0.77567	0.634338	-0.196807	679	0.844038	0.930976
OLINK_SKAP1	acute_myeloid	12	OLINK_SKAP1	-0.0189234	0.101533	0.95	-0.218287	0.18044	-0.186377	667	0.852206	0.852206
OLINK_SKAP1	acute_myeloid	12	acuity_maxn:OLINK_SKAP1	0.941484	0.378789	0.95	0.197722	1.68525	2.48551	667	0.0131804	0.197707
OLINK_SKAP1	acute_myeloid	13	OLINK_SKAP1	0.0843969	0.119049	0.95	-0.149364	0.318158	0.708927	658	0.478621	0.699687
OLINK_SKAP1	acute_myeloid	13	acuity_maxn:OLINK_SKAP1	0.139845	0.44495	0.95	-0.733848	1.01354	0.314293	658	0.753398	0.930976
OLINK_SKAP1	acute_myeloid	14	OLINK_SKAP1	-0.192097	0.156764	0.95	-0.499989	0.115796	-1.22539	581	0.220924	0.368207
OLINK_SKAP1	acute_myeloid	14	acuity_maxn:OLINK_SKAP1	-0.0429943	0.579656	0.95	-1.18147	1.09548	-0.0741721	581	0.940899	0.940899
OLINK_SKAP1	acute_myeloid	15	OLINK_SKAP1	-0.960885	0.639481	0.95	-2.23213	0.310361	-1.5026	86	0.136605	0.337644
OLINK_SKAP1	acute_myeloid	15	acuity_maxn:OLINK_SKAP1	4.2527	2.28952	0.95	-0.298723	8.80413	1.85746	86	0.0666682	0.461622
OLINK_SKAP2	acute_myeloid	1	OLINK_SKAP2	0.108281	0.0599437	0.95	-0.00943712	0.226	1.80638	617	0.0713456	0.152883
OLINK_SKAP2	acute_myeloid	1	acuity_maxn:OLINK_SKAP2	0.275386	0.250701	0.95	-0.216944	0.767716	1.09846	617	0.27243	0.618052
OLINK_SKAP2	acute_myeloid	2	OLINK_SKAP2	-0.138896	0.071727	0.95	-0.279774	0.00198232	-1.93645	576	0.0533009	0.152883
OLINK_SKAP2	acute_myeloid	2	acuity_maxn:OLINK_SKAP2	-0.0343764	0.300554	0.95	-0.624691	0.555938	-0.114377	576	0.908979	0.934737
OLINK_SKAP2	acute_myeloid	3	OLINK_SKAP2	0.0250857	0.060713	0.95	-0.0941469	0.144318	0.413185	608	0.679617	0.679617
OLINK_SKAP2	acute_myeloid	3	acuity_maxn:OLINK_SKAP2	0.324906	0.25423	0.95	-0.174369	0.824182	1.278	608	0.201736	0.618052
OLINK_SKAP2	acute_myeloid	4	OLINK_SKAP2	0.140783	0.0606832	0.95	0.0215812	0.259984	2.31996	545	0.0207114	0.103557
OLINK_SKAP2	acute_myeloid	4	acuity_maxn:OLINK_SKAP2	0.0206109	0.251584	0.95	-0.473583	0.514805	0.0819246	545	0.934737	0.934737
OLINK_SKAP2	acute_myeloid	5	OLINK_SKAP2	-0.146878	0.0673315	0.95	-0.279137	-0.0146192	-2.18142	549	0.0295761	0.11091
OLINK_SKAP2	acute_myeloid	5	acuity_maxn:OLINK_SKAP2	0.0728624	0.282693	0.95	-0.482429	0.628154	0.257744	549	0.796701	0.91927
OLINK_SKAP2	acute_myeloid	6	OLINK_SKAP2	-0.161716	0.0677388	0.95	-0.294764	-0.0286693	-2.38735	572	0.0172939	0.103557
OLINK_SKAP2	acute_myeloid	6	acuity_maxn:OLINK_SKAP2	-0.333606	0.279304	0.95	-0.882194	0.214981	-1.19442	572	0.232809	0.618052
OLINK_SKAP2	acute_myeloid	7	OLINK_SKAP2	0.0393533	0.0375804	0.95	-0.0344351	0.113142	1.04718	676	0.295393	0.34389
OLINK_SKAP2	acute_myeloid	7	acuity_maxn:OLINK_SKAP2	0.0540902	0.157286	0.95	-0.254737	0.362917	0.343898	676	0.73103	0.91927
OLINK_SKAP2	acute_myeloid	8	OLINK_SKAP2	0.0813694	0.0520405	0.95	-0.0208346	0.183573	1.56358	599	0.118445	0.222084
OLINK_SKAP2	acute_myeloid	8	acuity_maxn:OLINK_SKAP2	0.0591716	0.221507	0.95	-0.375853	0.494196	0.267132	599	0.789459	0.91927
OLINK_SKAP2	acute_myeloid	9	OLINK_SKAP2	0.107949	0.0595862	0.95	-0.00908465	0.224983	1.81165	573	0.0705636	0.152883
OLINK_SKAP2	acute_myeloid	9	acuity_maxn:OLINK_SKAP2	-0.275716	0.248534	0.95	-0.763865	0.212434	-1.10937	573	0.267737	0.618052
OLINK_SKAP2	acute_myeloid	10	OLINK_SKAP2	-0.0692573	0.0668436	0.95	-0.200575	0.0620605	-1.03611	518	0.300634	0.34389
OLINK_SKAP2	acute_myeloid	10	acuity_maxn:OLINK_SKAP2	0.0741504	0.276234	0.95	-0.468526	0.616827	0.268434	518	0.788472	0.91927
OLINK_SKAP2	acute_myeloid	11	OLINK_SKAP2	0.0314555	0.0312901	0.95	-0.0299815	0.0928925	1.00529	679	0.315118	0.34389
OLINK_SKAP2	acute_myeloid	11	acuity_maxn:OLINK_SKAP2	0.121286	0.130838	0.95	-0.13561	0.378182	0.926994	679	0.354259	0.664235
OLINK_SKAP2	acute_myeloid	12	OLINK_SKAP2	0.0420775	0.0326775	0.95	-0.0220857	0.106241	1.28766	667	0.198311	0.297467
OLINK_SKAP2	acute_myeloid	12	acuity_maxn:OLINK_SKAP2	-0.26185	0.137564	0.95	-0.53196	0.00826034	-1.90348	667	0.0574082	0.618052
OLINK_SKAP2	acute_myeloid	13	OLINK_SKAP2	-0.0491624	0.0380955	0.95	-0.123966	0.025641	-1.2905	658	0.197329	0.297467
OLINK_SKAP2	acute_myeloid	13	acuity_maxn:OLINK_SKAP2	0.17023	0.160225	0.95	-0.144384	0.484843	1.06244	658	0.288424	0.618052
OLINK_SKAP2	acute_myeloid	14	OLINK_SKAP2	-0.134321	0.0500232	0.95	-0.232569	-0.0360722	-2.68516	581	0.00745646	0.103557
OLINK_SKAP2	acute_myeloid	14	acuity_maxn:OLINK_SKAP2	0.239308	0.218922	0.95	-0.190667	0.669284	1.09312	581	0.274794	0.618052
OLINK_SKAP2	acute_myeloid	15	OLINK_SKAP2	-0.205201	0.205563	0.95	-0.613846	0.203444	-0.99824	86	0.320964	0.34389
OLINK_SKAP2	acute_myeloid	15	acuity_maxn:OLINK_SKAP2	0.342383	0.721086	0.95	-1.09109	1.77585	0.474816	86	0.636122	0.91927
OLINK_SLAMF1	acute_myeloid	1	OLINK_SLAMF1	0.00746922	0.104375	0.95	-0.197505	0.212443	0.0715611	617	0.942974	0.942974
OLINK_SLAMF1	acute_myeloid	1	acuity_maxn:OLINK_SLAMF1	0.258753	0.401684	0.95	-0.530081	1.04759	0.64417	617	0.519705	0.682471
OLINK_SLAMF1	acute_myeloid	2	OLINK_SLAMF1	-0.129535	0.1168	0.95	-0.358942	0.0998715	-1.10903	576	0.26788	0.659509
OLINK_SLAMF1	acute_myeloid	2	acuity_maxn:OLINK_SLAMF1	-0.663029	0.464223	0.95	-1.5748	0.248747	-1.42825	576	0.15376	0.288301
OLINK_SLAMF1	acute_myeloid	3	OLINK_SLAMF1	0.143025	0.10552	0.95	-0.0642033	0.350254	1.35543	608	0.175785	0.659509
OLINK_SLAMF1	acute_myeloid	3	acuity_maxn:OLINK_SLAMF1	-0.707623	0.432015	0.95	-1.55605	0.140799	-1.63796	608	0.101947	0.288301
OLINK_SLAMF1	acute_myeloid	4	OLINK_SLAMF1	-0.052998	0.10476	0.95	-0.258781	0.152785	-0.505899	545	0.613132	0.919699
OLINK_SLAMF1	acute_myeloid	4	acuity_maxn:OLINK_SLAMF1	0.085701	0.395848	0.95	-0.691874	0.863276	0.2165	545	0.828679	0.949859
OLINK_SLAMF1	acute_myeloid	5	OLINK_SLAMF1	-0.0445881	0.111777	0.95	-0.26415	0.174974	-0.398903	549	0.69012	0.932233
OLINK_SLAMF1	acute_myeloid	5	acuity_maxn:OLINK_SLAMF1	-0.0281238	0.447029	0.95	-0.90622	0.849972	-0.0629127	549	0.949859	0.949859
OLINK_SLAMF1	acute_myeloid	6	OLINK_SLAMF1	-0.0835607	0.119016	0.95	-0.317323	0.150201	-0.702095	572	0.482906	0.804843
OLINK_SLAMF1	acute_myeloid	6	acuity_maxn:OLINK_SLAMF1	-0.0318038	0.47873	0.95	-0.972087	0.908479	-0.0664336	572	0.947056	0.949859
OLINK_SLAMF1	acute_myeloid	7	OLINK_SLAMF1	0.131591	0.0621528	0.95	0.00955504	0.253626	2.11721	676	0.0346063	0.259547
OLINK_SLAMF1	acute_myeloid	7	acuity_maxn:OLINK_SLAMF1	0.381091	0.252592	0.95	-0.114869	0.87705	1.50872	676	0.131837	0.288301
OLINK_SLAMF1	acute_myeloid	8	OLINK_SLAMF1	0.0149466	0.0913486	0.95	-0.164456	0.194349	0.163622	599	0.870084	0.932233
OLINK_SLAMF1	acute_myeloid	8	acuity_maxn:OLINK_SLAMF1	0.210597	0.348587	0.95	-0.474005	0.895199	0.604143	599	0.545977	0.682471
OLINK_SLAMF1	acute_myeloid	9	OLINK_SLAMF1	0.32523	0.111948	0.95	0.105351	0.54511	2.90518	573	0.00381208	0.0571812
OLINK_SLAMF1	acute_myeloid	9	acuity_maxn:OLINK_SLAMF1	0.305761	0.430765	0.95	-0.54031	1.15183	0.709809	573	0.478111	0.682471
OLINK_SLAMF1	acute_myeloid	10	OLINK_SLAMF1	-0.13336	0.116235	0.95	-0.361711	0.0949898	-1.14733	518	0.251774	0.659509
OLINK_SLAMF1	acute_myeloid	10	acuity_maxn:OLINK_SLAMF1	1.23961	0.47886	0.95	0.298864	2.18036	2.58867	518	0.00990546	0.0810586
OLINK_SLAMF1	acute_myeloid	11	OLINK_SLAMF1	0.0126506	0.0524611	0.95	-0.0903549	0.115656	0.241143	679	0.809517	0.932233
OLINK_SLAMF1	acute_myeloid	11	acuity_maxn:OLINK_SLAMF1	0.393914	0.214585	0.95	-0.0274164	0.815244	1.8357	679	0.0668393	0.288301
OLINK_SLAMF1	acute_myeloid	12	OLINK_SLAMF1	-0.062	0.0582515	0.95	-0.176378	0.0523783	-1.06435	667	0.287555	0.659509
OLINK_SLAMF1	acute_myeloid	12	acuity_maxn:OLINK_SLAMF1	0.395597	0.24088	0.95	-0.0773774	0.868571	1.6423	667	0.100999	0.288301
OLINK_SLAMF1	acute_myeloid	13	OLINK_SLAMF1	-0.0450591	0.0640099	0.95	-0.170747	0.0806293	-0.703939	658	0.48172	0.804843
OLINK_SLAMF1	acute_myeloid	13	acuity_maxn:OLINK_SLAMF1	0.667047	0.26096	0.95	0.154633	1.17946	2.55613	658	0.0108078	0.0810586
OLINK_SLAMF1	acute_myeloid	14	OLINK_SLAMF1	0.0141432	0.083811	0.95	-0.150466	0.178753	0.168751	581	0.866051	0.932233
OLINK_SLAMF1	acute_myeloid	14	acuity_maxn:OLINK_SLAMF1	0.503715	0.342158	0.95	-0.168302	1.17573	1.47217	581	0.141516	0.288301
OLINK_SLAMF1	acute_myeloid	15	OLINK_SLAMF1	-0.371786	0.362366	0.95	-1.09215	0.348574	-1.026	86	0.307771	0.659509
OLINK_SLAMF1	acute_myeloid	15	acuity_maxn:OLINK_SLAMF1	1.59951	1.22693	0.95	-0.839556	4.03857	1.30366	86	0.195828	0.32638
OLINK_SLAMF6	acute_myeloid	1	OLINK_SLAMF6	0.562397	0.213758	0.95	0.142615	0.982178	2.631	617	0.00872615	0.0327231
OLINK_SLAMF6	acute_myeloid	1	acuity_maxn:OLINK_SLAMF6	1.15753	0.81202	0.95	-0.437123	2.75219	1.4255	617	0.154518	0.586035
OLINK_SLAMF6	acute_myeloid	2	OLINK_SLAMF6	-0.583939	0.24704	0.95	-1.06915	-0.0987295	-2.36374	576	0.0184225	0.0552674
OLINK_SLAMF6	acute_myeloid	2	acuity_maxn:OLINK_SLAMF6	-1.25014	0.910993	0.95	-3.03941	0.539137	-1.37228	576	0.170511	0.586035
OLINK_SLAMF6	acute_myeloid	3	OLINK_SLAMF6	0.782403	0.211602	0.95	0.366843	1.19796	3.69751	608	0.000237412	0.00356118
OLINK_SLAMF6	acute_myeloid	3	acuity_maxn:OLINK_SLAMF6	0.525516	0.816826	0.95	-1.07863	2.12966	0.643363	608	0.520231	0.709406
OLINK_SLAMF6	acute_myeloid	4	OLINK_SLAMF6	0.414272	0.215138	0.95	-0.00832822	0.836873	1.92562	545	0.0546724	0.10821
OLINK_SLAMF6	acute_myeloid	4	acuity_maxn:OLINK_SLAMF6	1.48578	0.813067	0.95	-0.111351	3.0829	1.82737	545	0.0681902	0.511426
OLINK_SLAMF6	acute_myeloid	5	OLINK_SLAMF6	-0.762071	0.235255	0.95	-1.22418	-0.299962	-3.23935	549	0.00127051	0.00952882
OLINK_SLAMF6	acute_myeloid	5	acuity_maxn:OLINK_SLAMF6	-0.0835472	0.876333	0.95	-1.80492	1.63783	-0.0953372	549	0.924082	0.924082
OLINK_SLAMF6	acute_myeloid	6	OLINK_SLAMF6	-0.704772	0.238474	0.95	-1.17316	-0.236381	-2.95535	572	0.00325183	0.0162591
OLINK_SLAMF6	acute_myeloid	6	acuity_maxn:OLINK_SLAMF6	-2.05937	0.850156	0.95	-3.72918	-0.389558	-2.42234	572	0.0157306	0.235959
OLINK_SLAMF6	acute_myeloid	7	OLINK_SLAMF6	0.202177	0.134334	0.95	-0.0615859	0.465939	1.50503	676	0.132784	0.221307
OLINK_SLAMF6	acute_myeloid	7	acuity_maxn:OLINK_SLAMF6	0.528248	0.520213	0.95	-0.493179	1.54968	1.01545	676	0.310257	0.709406
OLINK_SLAMF6	acute_myeloid	8	OLINK_SLAMF6	0.15327	0.181105	0.95	-0.202408	0.508949	0.846305	599	0.39772	0.542346
OLINK_SLAMF6	acute_myeloid	8	acuity_maxn:OLINK_SLAMF6	0.906593	0.699328	0.95	-0.46684	2.28003	1.29638	599	0.195345	0.586035
OLINK_SLAMF6	acute_myeloid	9	OLINK_SLAMF6	0.388795	0.204446	0.95	-0.0127602	0.790351	1.9017	573	0.0577118	0.10821
OLINK_SLAMF6	acute_myeloid	9	acuity_maxn:OLINK_SLAMF6	-0.38343	0.799926	0.95	-1.95457	1.18771	-0.479331	573	0.631886	0.789857
OLINK_SLAMF6	acute_myeloid	10	OLINK_SLAMF6	-0.457801	0.228741	0.95	-0.907176	-0.00842722	-2.0014	518	0.0458709	0.10821
OLINK_SLAMF6	acute_myeloid	10	acuity_maxn:OLINK_SLAMF6	0.64962	0.832486	0.95	-0.985844	2.28508	0.780337	518	0.435549	0.709406
OLINK_SLAMF6	acute_myeloid	11	OLINK_SLAMF6	-0.0028094	0.10871	0.95	-0.216257	0.210638	-0.0258432	679	0.97939	0.97939
OLINK_SLAMF6	acute_myeloid	11	acuity_maxn:OLINK_SLAMF6	-0.358334	0.409115	0.95	-1.16162	0.44495	-0.875875	679	0.381408	0.709406
OLINK_SLAMF6	acute_myeloid	12	OLINK_SLAMF6	-0.0148194	0.11286	0.95	-0.236423	0.206784	-0.131307	667	0.895572	0.959541
OLINK_SLAMF6	acute_myeloid	12	acuity_maxn:OLINK_SLAMF6	0.378612	0.426417	0.95	-0.458669	1.21589	0.887892	667	0.374919	0.709406
OLINK_SLAMF6	acute_myeloid	13	OLINK_SLAMF6	0.0878628	0.132868	0.95	-0.173034	0.348759	0.661278	658	0.508665	0.592761
OLINK_SLAMF6	acute_myeloid	13	acuity_maxn:OLINK_SLAMF6	-0.338525	0.50467	0.95	-1.32948	0.652432	-0.670786	658	0.502592	0.709406
OLINK_SLAMF6	acute_myeloid	14	OLINK_SLAMF6	-0.168243	0.173774	0.95	-0.509545	0.173059	-0.968173	581	0.333361	0.500042
OLINK_SLAMF6	acute_myeloid	14	acuity_maxn:OLINK_SLAMF6	-0.0847043	0.670721	0.95	-1.40204	1.23263	-0.126288	581	0.899547	0.924082
OLINK_SLAMF6	acute_myeloid	15	OLINK_SLAMF6	0.411079	0.62687	0.95	-0.835097	1.65726	0.655765	86	0.513726	0.592761
OLINK_SLAMF6	acute_myeloid	15	acuity_maxn:OLINK_SLAMF6	0.747573	2.25795	0.95	-3.74109	5.23624	0.331084	86	0.741386	0.855446
OLINK_SLAMF7	acute_myeloid	1	OLINK_SLAMF7	-0.109538	0.147651	0.95	-0.399499	0.180422	-0.741872	617	0.458447	0.767086
OLINK_SLAMF7	acute_myeloid	1	acuity_maxn:OLINK_SLAMF7	1.53629	0.542491	0.95	0.470936	2.60164	2.83191	617	0.00477797	0.0380885
OLINK_SLAMF7	acute_myeloid	2	OLINK_SLAMF7	0.0987943	0.171943	0.95	-0.238917	0.436506	0.574577	576	0.565802	0.81945
OLINK_SLAMF7	acute_myeloid	2	acuity_maxn:OLINK_SLAMF7	-1.68709	0.623079	0.95	-2.91088	-0.463308	-2.70767	576	0.00697695	0.0380885
OLINK_SLAMF7	acute_myeloid	3	OLINK_SLAMF7	0.155126	0.146698	0.95	-0.13297	0.443221	1.05745	608	0.290725	0.726814
OLINK_SLAMF7	acute_myeloid	3	acuity_maxn:OLINK_SLAMF7	0.846463	0.553718	0.95	-0.240969	1.9339	1.52869	608	0.126862	0.190292
OLINK_SLAMF7	acute_myeloid	4	OLINK_SLAMF7	-0.0552346	0.148562	0.95	-0.347059	0.23659	-0.371795	545	0.71019	0.81945
OLINK_SLAMF7	acute_myeloid	4	acuity_maxn:OLINK_SLAMF7	0.909311	0.553457	0.95	-0.177859	1.99648	1.64297	545	0.100967	0.189313
OLINK_SLAMF7	acute_myeloid	5	OLINK_SLAMF7	-0.0362197	0.161486	0.95	-0.353426	0.280986	-0.22429	549	0.822615	0.822615
OLINK_SLAMF7	acute_myeloid	5	acuity_maxn:OLINK_SLAMF7	-1.43648	0.586712	0.95	-2.58895	-0.284004	-2.44835	549	0.0146629	0.0439886
OLINK_SLAMF7	acute_myeloid	6	OLINK_SLAMF7	0.0758608	0.162507	0.95	-0.243323	0.395045	0.466814	572	0.640811	0.81945
OLINK_SLAMF7	acute_myeloid	6	acuity_maxn:OLINK_SLAMF7	-1.08468	0.583417	0.95	-2.23059	0.0612172	-1.85919	572	0.0635133	0.158783
OLINK_SLAMF7	acute_myeloid	7	OLINK_SLAMF7	0.118472	0.0899198	0.95	-0.0580841	0.295027	1.31753	676	0.188109	0.705409
OLINK_SLAMF7	acute_myeloid	7	acuity_maxn:OLINK_SLAMF7	0.857487	0.332657	0.95	0.204322	1.51065	2.57769	676	0.0101569	0.0380885
OLINK_SLAMF7	acute_myeloid	8	OLINK_SLAMF7	-0.27071	0.126657	0.95	-0.519456	-0.0219642	-2.13735	599	0.032974	0.16487
OLINK_SLAMF7	acute_myeloid	8	acuity_maxn:OLINK_SLAMF7	0.831566	0.472429	0.95	-0.0962524	1.75938	1.76019	599	0.0788855	0.16904
OLINK_SLAMF7	acute_myeloid	9	OLINK_SLAMF7	-0.0328195	0.138917	0.95	-0.305669	0.24003	-0.236252	573	0.813322	0.822615
OLINK_SLAMF7	acute_myeloid	9	acuity_maxn:OLINK_SLAMF7	1.38288	0.519915	0.95	0.361709	2.40405	2.65982	573	0.00803705	0.0380885
OLINK_SLAMF7	acute_myeloid	10	OLINK_SLAMF7	0.0702756	0.15883	0.95	-0.241755	0.382306	0.442457	518	0.658343	0.81945
OLINK_SLAMF7	acute_myeloid	10	acuity_maxn:OLINK_SLAMF7	-0.499924	0.577844	0.95	-1.63513	0.635281	-0.865154	518	0.387355	0.528211
OLINK_SLAMF7	acute_myeloid	11	OLINK_SLAMF7	-0.200588	0.075457	0.95	-0.348745	-0.0524308	-2.65831	679	0.00803836	0.0602877
OLINK_SLAMF7	acute_myeloid	11	acuity_maxn:OLINK_SLAMF7	0.185722	0.281268	0.95	-0.366537	0.737981	0.660304	679	0.509282	0.564762
OLINK_SLAMF7	acute_myeloid	12	OLINK_SLAMF7	0.311728	0.0790104	0.95	0.156589	0.466867	3.94541	667	8.81072e-05	0.00132161
OLINK_SLAMF7	acute_myeloid	12	acuity_maxn:OLINK_SLAMF7	-0.185301	0.292848	0.95	-0.760316	0.389714	-0.632754	667	0.527111	0.564762
OLINK_SLAMF7	acute_myeloid	13	OLINK_SLAMF7	-0.0989814	0.0927348	0.95	-0.281073	0.0831103	-1.06736	658	0.286201	0.726814
OLINK_SLAMF7	acute_myeloid	13	acuity_maxn:OLINK_SLAMF7	0.24492	0.349513	0.95	-0.441376	0.931216	0.700746	658	0.483709	0.564762
OLINK_SLAMF7	acute_myeloid	14	OLINK_SLAMF7	-0.0981553	0.123051	0.95	-0.339833	0.143523	-0.797683	581	0.42538	0.767086
OLINK_SLAMF7	acute_myeloid	14	acuity_maxn:OLINK_SLAMF7	0.706681	0.456189	0.95	-0.1893	1.60266	1.5491	581	0.121903	0.190292
OLINK_SLAMF7	acute_myeloid	15	OLINK_SLAMF7	0.309523	0.41728	0.95	-0.520002	1.13905	0.741763	86	0.460252	0.767086
OLINK_SLAMF7	acute_myeloid	15	acuity_maxn:OLINK_SLAMF7	0.507026	1.35285	0.95	-2.18235	3.1964	0.374784	86	0.708744	0.708744
OLINK_SLAMF8	acute_myeloid	1	OLINK_SLAMF8	0.177365	0.171619	0.95	-0.159664	0.514393	1.03348	617	0.301785	0.565847
OLINK_SLAMF8	acute_myeloid	1	acuity_maxn:OLINK_SLAMF8	-0.448409	0.640159	0.95	-1.70556	0.808745	-0.700465	617	0.483901	0.973293
OLINK_SLAMF8	acute_myeloid	2	OLINK_SLAMF8	0.446929	0.204925	0.95	0.0444368	0.849421	2.18093	576	0.029592	0.107984
OLINK_SLAMF8	acute_myeloid	2	acuity_maxn:OLINK_SLAMF8	-0.654338	0.720177	0.95	-2.06883	0.760156	-0.908579	576	0.363952	0.973293
OLINK_SLAMF8	acute_myeloid	3	OLINK_SLAMF8	0.593787	0.17038	0.95	0.259183	0.928392	3.48508	608	0.000527406	0.00395555
OLINK_SLAMF8	acute_myeloid	3	acuity_maxn:OLINK_SLAMF8	-0.989679	0.636689	0.95	-2.24006	0.260699	-1.55441	608	0.120606	0.973293
OLINK_SLAMF8	acute_myeloid	4	OLINK_SLAMF8	0.0510096	0.171731	0.95	-0.286326	0.388346	0.297032	545	0.766555	0.891188
OLINK_SLAMF8	acute_myeloid	4	acuity_maxn:OLINK_SLAMF8	0.0438998	0.641752	0.95	-1.21671	1.30451	0.0684062	545	0.945487	0.973293
OLINK_SLAMF8	acute_myeloid	5	OLINK_SLAMF8	-0.150545	0.191858	0.95	-0.527412	0.226321	-0.78467	549	0.432985	0.600869
OLINK_SLAMF8	acute_myeloid	5	acuity_maxn:OLINK_SLAMF8	0.322799	0.693866	0.95	-1.04016	1.68576	0.465219	549	0.641959	0.973293
OLINK_SLAMF8	acute_myeloid	6	OLINK_SLAMF8	0.0437138	0.193217	0.95	-0.335787	0.423215	0.226242	572	0.821094	0.891188
OLINK_SLAMF8	acute_myeloid	6	acuity_maxn:OLINK_SLAMF8	-0.0226769	0.677054	0.95	-1.35249	1.30714	-0.0334935	572	0.973293	0.973293
OLINK_SLAMF8	acute_myeloid	7	OLINK_SLAMF8	0.0822941	0.106658	0.95	-0.127126	0.291714	0.771572	676	0.440637	0.600869
OLINK_SLAMF8	acute_myeloid	7	acuity_maxn:OLINK_SLAMF8	0.0609689	0.392514	0.95	-0.709725	0.831663	0.155329	676	0.876608	0.973293
OLINK_SLAMF8	acute_myeloid	8	OLINK_SLAMF8	-0.0202087	0.147661	0.95	-0.310205	0.269788	-0.136859	599	0.891188	0.891188
OLINK_SLAMF8	acute_myeloid	8	acuity_maxn:OLINK_SLAMF8	0.267125	0.541216	0.95	-0.795787	1.33004	0.493564	599	0.621795	0.973293
OLINK_SLAMF8	acute_myeloid	9	OLINK_SLAMF8	-0.14332	0.168697	0.95	-0.474659	0.188019	-0.849571	573	0.395919	0.600869
OLINK_SLAMF8	acute_myeloid	9	acuity_maxn:OLINK_SLAMF8	-0.0334418	0.605835	0.95	-1.22337	1.15649	-0.0551995	573	0.955999	0.973293
OLINK_SLAMF8	acute_myeloid	10	OLINK_SLAMF8	-0.217653	0.18754	0.95	-0.586086	0.15078	-1.16057	518	0.246352	0.527897
OLINK_SLAMF8	acute_myeloid	10	acuity_maxn:OLINK_SLAMF8	0.415134	0.65391	0.95	-0.869508	1.69978	0.634849	518	0.525807	0.973293
OLINK_SLAMF8	acute_myeloid	11	OLINK_SLAMF8	-0.372334	0.0880119	0.95	-0.545142	-0.199525	-4.23049	679	2.65196e-05	0.000397794
OLINK_SLAMF8	acute_myeloid	11	acuity_maxn:OLINK_SLAMF8	-0.0496412	0.323748	0.95	-0.685309	0.586027	-0.153333	679	0.878182	0.973293
OLINK_SLAMF8	acute_myeloid	12	OLINK_SLAMF8	0.180351	0.0928163	0.95	-0.00189666	0.362598	1.94309	667	0.0524254	0.131063
OLINK_SLAMF8	acute_myeloid	12	acuity_maxn:OLINK_SLAMF8	-0.21617	0.340855	0.95	-0.885447	0.453108	-0.634198	667	0.526169	0.973293
OLINK_SLAMF8	acute_myeloid	13	OLINK_SLAMF8	-0.31244	0.108811	0.95	-0.526099	-0.0987808	-2.87139	658	0.00421809	0.0210905
OLINK_SLAMF8	acute_myeloid	13	acuity_maxn:OLINK_SLAMF8	0.348961	0.403613	0.95	-0.443563	1.14148	0.864593	658	0.387577	0.973293
OLINK_SLAMF8	acute_myeloid	14	OLINK_SLAMF8	-0.308828	0.14693	0.95	-0.597406	-0.0202491	-2.10187	581	0.0359945	0.107984
OLINK_SLAMF8	acute_myeloid	14	acuity_maxn:OLINK_SLAMF8	0.558213	0.553523	0.95	-0.528937	1.64536	1.00847	581	0.313647	0.973293
OLINK_SLAMF8	acute_myeloid	15	OLINK_SLAMF8	-0.0748481	0.471144	0.95	-1.01145	0.861754	-0.158865	86	0.874148	0.891188
OLINK_SLAMF8	acute_myeloid	15	acuity_maxn:OLINK_SLAMF8	0.30733	1.45833	0.95	-2.59174	3.2064	0.210741	86	0.833588	0.973293
OLINK_SLC16A1	acute_myeloid	1	OLINK_SLC16A1	0.415219	0.206777	0.95	0.00914747	0.82129	2.00805	617	0.0450729	0.212764
OLINK_SLC16A1	acute_myeloid	1	acuity_maxn:OLINK_SLC16A1	-1.41815	0.729647	0.95	-2.85104	0.0147426	-1.94361	617	0.0523967	0.303916
OLINK_SLC16A1	acute_myeloid	2	OLINK_SLC16A1	-0.316446	0.240718	0.95	-0.789238	0.156347	-1.31459	576	0.189171	0.315285
OLINK_SLC16A1	acute_myeloid	2	acuity_maxn:OLINK_SLC16A1	1.33071	0.831428	0.95	-0.302287	2.96372	1.60052	576	0.110033	0.303916
OLINK_SLC16A1	acute_myeloid	3	OLINK_SLC16A1	-0.00433267	0.200666	0.95	-0.398415	0.389749	-0.0215915	608	0.982781	0.982781
OLINK_SLC16A1	acute_myeloid	3	acuity_maxn:OLINK_SLC16A1	-0.814778	0.765012	0.95	-2.31716	0.687609	-1.06505	608	0.287275	0.511645
OLINK_SLC16A1	acute_myeloid	4	OLINK_SLC16A1	0.27317	0.206258	0.95	-0.131989	0.678328	1.3244	545	0.185924	0.315285
OLINK_SLC16A1	acute_myeloid	4	acuity_maxn:OLINK_SLC16A1	-1.21238	0.759512	0.95	-2.70431	0.279546	-1.59627	545	0.111009	0.303916
OLINK_SLC16A1	acute_myeloid	5	OLINK_SLC16A1	-0.350075	0.23426	0.95	-0.810231	0.110081	-1.49439	549	0.135649	0.315285
OLINK_SLC16A1	acute_myeloid	5	acuity_maxn:OLINK_SLC16A1	1.12515	0.791037	0.95	-0.428677	2.67898	1.42238	549	0.155485	0.333182
OLINK_SLC16A1	acute_myeloid	6	OLINK_SLC16A1	-0.319467	0.236011	0.95	-0.78302	0.144087	-1.35361	572	0.176396	0.315285
OLINK_SLC16A1	acute_myeloid	6	acuity_maxn:OLINK_SLC16A1	1.22444	0.78969	0.95	-0.326605	2.77549	1.55053	572	0.121566	0.303916
OLINK_SLC16A1	acute_myeloid	7	OLINK_SLC16A1	0.0362734	0.126077	0.95	-0.211275	0.283822	0.287709	676	0.773658	0.828919
OLINK_SLC16A1	acute_myeloid	7	acuity_maxn:OLINK_SLC16A1	-0.35012	0.453063	0.95	-1.2397	0.539459	-0.772785	676	0.43992	0.544073
OLINK_SLC16A1	acute_myeloid	8	OLINK_SLC16A1	0.340889	0.178567	0.95	-0.00980549	0.691583	1.90902	599	0.056737	0.212764
OLINK_SLC16A1	acute_myeloid	8	acuity_maxn:OLINK_SLC16A1	-1.17388	0.699985	0.95	-2.5486	0.200847	-1.677	599	0.0940638	0.303916
OLINK_SLC16A1	acute_myeloid	9	OLINK_SLC16A1	0.537889	0.200603	0.95	0.143883	0.931895	2.68137	573	0.00754348	0.113152
OLINK_SLC16A1	acute_myeloid	9	acuity_maxn:OLINK_SLC16A1	-1.77343	0.794161	0.95	-3.33325	-0.213608	-2.23309	573	0.0259286	0.303916
OLINK_SLC16A1	acute_myeloid	10	OLINK_SLC16A1	-0.127058	0.224819	0.95	-0.568728	0.314611	-0.565158	518	0.572211	0.71457
OLINK_SLC16A1	acute_myeloid	10	acuity_maxn:OLINK_SLC16A1	0.54174	0.751875	0.95	-0.935359	2.01884	0.720519	518	0.47153	0.544073
OLINK_SLC16A1	acute_myeloid	11	OLINK_SLC16A1	0.0522482	0.10511	0.95	-0.154132	0.258629	0.497079	679	0.619294	0.71457
OLINK_SLC16A1	acute_myeloid	11	acuity_maxn:OLINK_SLC16A1	-0.0760049	0.377269	0.95	-0.81676	0.66475	-0.201461	679	0.840399	0.840399
OLINK_SLC16A1	acute_myeloid	12	OLINK_SLC16A1	0.238059	0.109149	0.95	0.0237428	0.452375	2.18105	667	0.029528	0.212764
OLINK_SLC16A1	acute_myeloid	12	acuity_maxn:OLINK_SLC16A1	-0.38284	0.401855	0.95	-1.17189	0.406213	-0.952682	667	0.341096	0.511645
OLINK_SLC16A1	acute_myeloid	13	OLINK_SLC16A1	-0.0861132	0.127182	0.95	-0.335844	0.163618	-0.677088	658	0.498588	0.679893
OLINK_SLC16A1	acute_myeloid	13	acuity_maxn:OLINK_SLC16A1	0.469354	0.4874	0.95	-0.487692	1.4264	0.962976	658	0.335913	0.511645
OLINK_SLC16A1	acute_myeloid	14	OLINK_SLC16A1	-0.245769	0.171055	0.95	-0.581731	0.090192	-1.43679	581	0.151317	0.315285
OLINK_SLC16A1	acute_myeloid	14	acuity_maxn:OLINK_SLC16A1	0.465344	0.613829	0.95	-0.74025	1.67094	0.758101	581	0.448698	0.544073
OLINK_SLC16A1	acute_myeloid	15	OLINK_SLC16A1	-0.532092	0.54904	0.95	-1.62355	0.559363	-0.969132	86	0.335197	0.502796
OLINK_SLC16A1	acute_myeloid	15	acuity_maxn:OLINK_SLC16A1	-0.622877	2.41921	0.95	-5.4321	4.18634	-0.257472	86	0.79743	0.840399
OLINK_SLC27A4	acute_myeloid	1	OLINK_SLC27A4	0.126935	0.0838724	0.95	-0.0377746	0.291645	1.51343	617	0.130681	0.245027
OLINK_SLC27A4	acute_myeloid	1	acuity_maxn:OLINK_SLC27A4	0.200137	0.341246	0.95	-0.470008	0.870282	0.586489	617	0.557762	0.929603
OLINK_SLC27A4	acute_myeloid	2	OLINK_SLC27A4	-0.125954	0.104277	0.95	-0.330764	0.0788553	-1.20788	576	0.227589	0.310348
OLINK_SLC27A4	acute_myeloid	2	acuity_maxn:OLINK_SLC27A4	0.0400437	0.419035	0.95	-0.782978	0.863066	0.0955617	576	0.923902	0.986732
OLINK_SLC27A4	acute_myeloid	3	OLINK_SLC27A4	0.0436141	0.0835427	0.95	-0.120453	0.207681	0.522058	608	0.60182	0.694408
OLINK_SLC27A4	acute_myeloid	3	acuity_maxn:OLINK_SLC27A4	0.48093	0.338306	0.95	-0.18346	1.14532	1.42158	608	0.15566	0.567539
OLINK_SLC27A4	acute_myeloid	4	OLINK_SLC27A4	0.170664	0.0835029	0.95	0.00663718	0.334691	2.04381	545	0.0414524	0.183872
OLINK_SLC27A4	acute_myeloid	4	acuity_maxn:OLINK_SLC27A4	0.00558873	0.335906	0.95	-0.654239	0.665417	0.0166378	545	0.986732	0.986732
OLINK_SLC27A4	acute_myeloid	5	OLINK_SLC27A4	-0.202753	0.0950111	0.95	-0.389383	-0.0161233	-2.13399	549	0.0332858	0.183872
OLINK_SLC27A4	acute_myeloid	5	acuity_maxn:OLINK_SLC27A4	0.355905	0.389786	0.95	-0.40975	1.12156	0.913078	549	0.361602	0.774862
OLINK_SLC27A4	acute_myeloid	6	OLINK_SLC27A4	-0.191737	0.0972043	0.95	-0.382657	-0.000815564	-1.97251	572	0.0490326	0.183872
OLINK_SLC27A4	acute_myeloid	6	acuity_maxn:OLINK_SLC27A4	-0.276094	0.386314	0.95	-1.03486	0.482673	-0.714688	572	0.475094	0.8908
OLINK_SLC27A4	acute_myeloid	7	OLINK_SLC27A4	0.022726	0.052535	0.95	-0.0804253	0.125877	0.432588	676	0.665452	0.712985
OLINK_SLC27A4	acute_myeloid	7	acuity_maxn:OLINK_SLC27A4	0.0825216	0.215121	0.95	-0.339863	0.504907	0.383606	676	0.701391	0.986732
OLINK_SLC27A4	acute_myeloid	8	OLINK_SLC27A4	0.112543	0.0721632	0.95	-0.0291806	0.254267	1.55956	599	0.119391	0.245027
OLINK_SLC27A4	acute_myeloid	8	acuity_maxn:OLINK_SLC27A4	0.0480991	0.301211	0.95	-0.543459	0.639657	0.159686	599	0.873182	0.986732
OLINK_SLC27A4	acute_myeloid	9	OLINK_SLC27A4	0.128503	0.0821992	0.95	-0.0329451	0.289952	1.56332	573	0.11853	0.245027
OLINK_SLC27A4	acute_myeloid	9	acuity_maxn:OLINK_SLC27A4	-0.362673	0.336772	0.95	-1.02413	0.298786	-1.07691	573	0.281974	0.704935
OLINK_SLC27A4	acute_myeloid	10	OLINK_SLC27A4	-0.103612	0.0944662	0.95	-0.289196	0.0819718	-1.09682	518	0.273231	0.341539
OLINK_SLC27A4	acute_myeloid	10	acuity_maxn:OLINK_SLC27A4	0.111481	0.383546	0.95	-0.642016	0.864978	0.29066	518	0.771428	0.986732
OLINK_SLC27A4	acute_myeloid	11	OLINK_SLC27A4	0.0599031	0.0437518	0.95	-0.026002	0.145808	1.36916	679	0.171403	0.282188
OLINK_SLC27A4	acute_myeloid	11	acuity_maxn:OLINK_SLC27A4	0.233935	0.177989	0.95	-0.115539	0.58341	1.31433	679	0.18918	0.567539
OLINK_SLC27A4	acute_myeloid	12	OLINK_SLC27A4	0.0752105	0.0456035	0.95	-0.0143332	0.164754	1.64923	667	0.099572	0.245027
OLINK_SLC27A4	acute_myeloid	12	acuity_maxn:OLINK_SLC27A4	-0.347969	0.186149	0.95	-0.713478	0.0175406	-1.8693	667	0.0620193	0.487375
OLINK_SLC27A4	acute_myeloid	13	OLINK_SLC27A4	-0.0706166	0.0535985	0.95	-0.175861	0.034628	-1.31751	658	0.188126	0.282188
OLINK_SLC27A4	acute_myeloid	13	acuity_maxn:OLINK_SLC27A4	0.33203	0.219002	0.95	-0.0979976	0.762058	1.5161	658	0.129974	0.567539
OLINK_SLC27A4	acute_myeloid	14	OLINK_SLC27A4	-0.189558	0.0700166	0.95	-0.327075	-0.0520419	-2.70733	581	0.00698216	0.104732
OLINK_SLC27A4	acute_myeloid	14	acuity_maxn:OLINK_SLC27A4	0.555092	0.300232	0.95	-0.0345801	1.14476	1.84888	581	0.0649833	0.487375
OLINK_SLC27A4	acute_myeloid	15	OLINK_SLC27A4	-0.00870641	0.306644	0.95	-0.618295	0.600882	-0.0283925	86	0.977415	0.977415
OLINK_SLC27A4	acute_myeloid	15	acuity_maxn:OLINK_SLC27A4	-0.300275	1.12094	0.95	-2.52863	1.92808	-0.267878	86	0.789434	0.986732
OLINK_SLC39A14	acute_myeloid	1	OLINK_SLC39A14	0.51746	0.180986	0.95	0.162037	0.872883	2.85912	617	0.0043917	0.0164689
OLINK_SLC39A14	acute_myeloid	1	acuity_maxn:OLINK_SLC39A14	-0.293491	0.654993	0.95	-1.57978	0.992795	-0.448082	617	0.654251	0.866444
OLINK_SLC39A14	acute_myeloid	2	OLINK_SLC39A14	-0.0300769	0.212771	0.95	-0.447979	0.387825	-0.141358	576	0.887637	0.887637
OLINK_SLC39A14	acute_myeloid	2	acuity_maxn:OLINK_SLC39A14	0.32177	0.741738	0.95	-1.13507	1.77861	0.433805	576	0.664593	0.866444
OLINK_SLC39A14	acute_myeloid	3	OLINK_SLC39A14	0.76405	0.179973	0.95	0.410606	1.1175	4.24536	608	2.5238e-05	0.000378569
OLINK_SLC39A14	acute_myeloid	3	acuity_maxn:OLINK_SLC39A14	-0.291858	0.667994	0.95	-1.60371	1.02	-0.436918	608	0.662326	0.866444
OLINK_SLC39A14	acute_myeloid	4	OLINK_SLC39A14	0.332446	0.178477	0.95	-0.0181416	0.683034	1.86268	545	0.0630451	0.105075
OLINK_SLC39A14	acute_myeloid	4	acuity_maxn:OLINK_SLC39A14	0.223496	0.6505	0.95	-1.0543	1.50129	0.343576	545	0.731298	0.866444
OLINK_SLC39A14	acute_myeloid	5	OLINK_SLC39A14	-0.395523	0.199079	0.95	-0.786573	-0.00447321	-1.98676	549	0.0474452	0.0889597
OLINK_SLC39A14	acute_myeloid	5	acuity_maxn:OLINK_SLC39A14	0.501207	0.69304	0.95	-0.860127	1.86254	0.723201	549	0.469864	0.866444
OLINK_SLC39A14	acute_myeloid	6	OLINK_SLC39A14	-0.351184	0.204288	0.95	-0.752431	0.050062	-1.71906	572	0.0861437	0.129216
OLINK_SLC39A14	acute_myeloid	6	acuity_maxn:OLINK_SLC39A14	0.145274	0.706985	0.95	-1.24333	1.53388	0.205484	572	0.837267	0.866444
OLINK_SLC39A14	acute_myeloid	7	OLINK_SLC39A14	0.419454	0.11126	0.95	0.200998	0.637909	3.77005	676	0.000177493	0.0013312
OLINK_SLC39A14	acute_myeloid	7	acuity_maxn:OLINK_SLC39A14	-0.123959	0.406013	0.95	-0.921156	0.673239	-0.305308	676	0.760226	0.866444
OLINK_SLC39A14	acute_myeloid	8	OLINK_SLC39A14	0.0562572	0.154804	0.95	-0.247768	0.360282	0.363408	599	0.716428	0.767601
OLINK_SLC39A14	acute_myeloid	8	acuity_maxn:OLINK_SLC39A14	0.288147	0.580334	0.95	-0.851589	1.42788	0.49652	599	0.61971	0.866444
OLINK_SLC39A14	acute_myeloid	9	OLINK_SLC39A14	-0.355785	0.176335	0.95	-0.702127	-0.00944254	-2.01766	573	0.0440922	0.0889597
OLINK_SLC39A14	acute_myeloid	9	acuity_maxn:OLINK_SLC39A14	0.266011	0.657842	0.95	-1.02607	1.55809	0.404369	573	0.686092	0.866444
OLINK_SLC39A14	acute_myeloid	10	OLINK_SLC39A14	-0.502944	0.195625	0.95	-0.887259	-0.118629	-2.57097	518	0.0104196	0.0312587
OLINK_SLC39A14	acute_myeloid	10	acuity_maxn:OLINK_SLC39A14	0.114852	0.682581	0.95	-1.22612	1.45582	0.168261	518	0.866444	0.866444
OLINK_SLC39A14	acute_myeloid	11	OLINK_SLC39A14	-0.300477	0.0919131	0.95	-0.480945	-0.120009	-3.26915	679	0.00113315	0.00566577
OLINK_SLC39A14	acute_myeloid	11	acuity_maxn:OLINK_SLC39A14	0.404201	0.334453	0.95	-0.252485	1.06089	1.20854	679	0.227258	0.866444
OLINK_SLC39A14	acute_myeloid	12	OLINK_SLC39A14	0.224337	0.0954242	0.95	0.0369687	0.411705	2.35094	667	0.0190161	0.0475403
OLINK_SLC39A14	acute_myeloid	12	acuity_maxn:OLINK_SLC39A14	-1.16325	0.3452	0.95	-1.84106	-0.485438	-3.36978	667	0.000795629	0.0119344
OLINK_SLC39A14	acute_myeloid	13	OLINK_SLC39A14	-0.0864334	0.112551	0.95	-0.307435	0.134569	-0.767951	658	0.442792	0.55349
OLINK_SLC39A14	acute_myeloid	13	acuity_maxn:OLINK_SLC39A14	0.185824	0.408061	0.95	-0.615435	0.987083	0.455383	658	0.648984	0.866444
OLINK_SLC39A14	acute_myeloid	14	OLINK_SLC39A14	-0.176115	0.154046	0.95	-0.478671	0.12644	-1.14326	581	0.253401	0.345546
OLINK_SLC39A14	acute_myeloid	14	acuity_maxn:OLINK_SLC39A14	0.507472	0.54426	0.95	-0.561485	1.57643	0.932407	581	0.351514	0.866444
OLINK_SLC39A14	acute_myeloid	15	OLINK_SLC39A14	-0.252296	0.55338	0.95	-1.35238	0.847788	-0.455917	86	0.649599	0.749537
OLINK_SLC39A14	acute_myeloid	15	acuity_maxn:OLINK_SLC39A14	1.3637	1.88533	0.95	-2.38421	5.11161	0.723322	86	0.471445	0.866444
OLINK_SLC39A5	acute_myeloid	1	OLINK_SLC39A5	-0.513178	0.221377	0.95	-0.947922	-0.0784345	-2.31812	617	0.0207689	0.103845
OLINK_SLC39A5	acute_myeloid	1	acuity_maxn:OLINK_SLC39A5	-0.00965013	1.22578	0.95	-2.41685	2.39755	-0.00787266	617	0.993721	0.993721
OLINK_SLC39A5	acute_myeloid	2	OLINK_SLC39A5	0.201363	0.258126	0.95	-0.305619	0.708346	0.780099	576	0.435653	0.502677
OLINK_SLC39A5	acute_myeloid	2	acuity_maxn:OLINK_SLC39A5	0.773118	1.47302	0.95	-2.12003	3.66626	0.524853	576	0.599888	0.854212
OLINK_SLC39A5	acute_myeloid	3	OLINK_SLC39A5	-0.690723	0.260698	0.95	-1.2027	-0.178745	-2.64952	608	0.00827031	0.0620274
OLINK_SLC39A5	acute_myeloid	3	acuity_maxn:OLINK_SLC39A5	1.13098	1.31076	0.95	-1.44319	3.70515	0.862842	608	0.388565	0.854212
OLINK_SLC39A5	acute_myeloid	4	OLINK_SLC39A5	-0.758725	0.254198	0.95	-1.25805	-0.259398	-2.98478	545	0.00296511	0.0444767
OLINK_SLC39A5	acute_myeloid	4	acuity_maxn:OLINK_SLC39A5	2.75968	1.26751	0.95	0.269882	5.24948	2.17725	545	0.0298902	0.448353
OLINK_SLC39A5	acute_myeloid	5	OLINK_SLC39A5	0.44817	0.243598	0.95	-0.0303287	0.926668	1.83979	549	0.0663385	0.199016
OLINK_SLC39A5	acute_myeloid	5	acuity_maxn:OLINK_SLC39A5	0.734818	1.38464	0.95	-1.98502	3.45466	0.530693	549	0.595846	0.854212
OLINK_SLC39A5	acute_myeloid	6	OLINK_SLC39A5	0.281075	0.241384	0.95	-0.193033	0.755182	1.16443	572	0.244736	0.439672
OLINK_SLC39A5	acute_myeloid	6	acuity_maxn:OLINK_SLC39A5	0.42456	1.32872	0.95	-2.18521	3.03433	0.319525	572	0.749445	0.854212
OLINK_SLC39A5	acute_myeloid	7	OLINK_SLC39A5	-0.147245	0.139949	0.95	-0.422033	0.127543	-1.05213	676	0.293115	0.439672
OLINK_SLC39A5	acute_myeloid	7	acuity_maxn:OLINK_SLC39A5	0.195363	0.760197	0.95	-1.29727	1.68799	0.25699	676	0.797264	0.854212
OLINK_SLC39A5	acute_myeloid	8	OLINK_SLC39A5	-0.254559	0.186837	0.95	-0.621495	0.112376	-1.36247	599	0.173563	0.433907
OLINK_SLC39A5	acute_myeloid	8	acuity_maxn:OLINK_SLC39A5	0.716043	1.03422	0.95	-1.3151	2.74718	0.69235	599	0.488986	0.854212
OLINK_SLC39A5	acute_myeloid	9	OLINK_SLC39A5	-0.545261	0.250971	0.95	-1.0382	-0.052327	-2.17261	573	0.0302187	0.11332
OLINK_SLC39A5	acute_myeloid	9	acuity_maxn:OLINK_SLC39A5	0.802686	1.23923	0.95	-1.63129	3.23666	0.647732	573	0.517418	0.854212
OLINK_SLC39A5	acute_myeloid	10	OLINK_SLC39A5	0.25461	0.229593	0.95	-0.196436	0.705657	1.10897	518	0.267959	0.439672
OLINK_SLC39A5	acute_myeloid	10	acuity_maxn:OLINK_SLC39A5	0.567374	1.33021	0.95	-2.04589	3.18064	0.426531	518	0.669898	0.854212
OLINK_SLC39A5	acute_myeloid	11	OLINK_SLC39A5	-0.134217	0.115831	0.95	-0.361648	0.0932142	-1.15872	679	0.246976	0.439672
OLINK_SLC39A5	acute_myeloid	11	acuity_maxn:OLINK_SLC39A5	0.182969	0.627818	0.95	-1.04973	1.41567	0.291436	679	0.770807	0.854212
OLINK_SLC39A5	acute_myeloid	12	OLINK_SLC39A5	0.111422	0.120609	0.95	-0.125397	0.348241	0.923826	667	0.355911	0.485333
OLINK_SLC39A5	acute_myeloid	12	acuity_maxn:OLINK_SLC39A5	-1.03548	0.653947	0.95	-2.31952	0.248566	-1.58343	667	0.113798	0.568992
OLINK_SLC39A5	acute_myeloid	13	OLINK_SLC39A5	-0.118053	0.14019	0.95	-0.393327	0.157221	-0.842094	658	0.400041	0.500052
OLINK_SLC39A5	acute_myeloid	13	acuity_maxn:OLINK_SLC39A5	-0.817175	0.759771	0.95	-2.30904	0.674693	-1.07555	658	0.282521	0.854212
OLINK_SLC39A5	acute_myeloid	14	OLINK_SLC39A5	0.0795074	0.186434	0.95	-0.286658	0.445673	0.426465	581	0.669927	0.717779
OLINK_SLC39A5	acute_myeloid	14	acuity_maxn:OLINK_SLC39A5	-0.453904	1.1309	0.95	-2.67506	1.76725	-0.401365	581	0.688299	0.854212
OLINK_SLC39A5	acute_myeloid	15	OLINK_SLC39A5	-0.0544328	0.380528	0.95	-0.810898	0.702033	-0.143045	86	0.886589	0.886589
OLINK_SLC39A5	acute_myeloid	15	acuity_maxn:OLINK_SLC39A5	-5.13439	3.21289	0.95	-11.5214	1.25263	-1.59806	86	0.113698	0.568992
OLINK_SLIT2	acute_myeloid	1	OLINK_SLIT2	0.149965	0.155817	0.95	-0.156031	0.455962	0.962445	617	0.336203	0.943966
OLINK_SLIT2	acute_myeloid	1	acuity_maxn:OLINK_SLIT2	-0.108728	0.593934	0.95	-1.27511	1.05765	-0.183064	617	0.854808	0.894133
OLINK_SLIT2	acute_myeloid	2	OLINK_SLIT2	-0.0142384	0.189854	0.95	-0.387129	0.358652	-0.0749968	576	0.940243	0.943966
OLINK_SLIT2	acute_myeloid	2	acuity_maxn:OLINK_SLIT2	-0.653061	0.698693	0.95	-2.02536	0.719236	-0.934689	576	0.35034	0.750729
OLINK_SLIT2	acute_myeloid	3	OLINK_SLIT2	0.0789748	0.154014	0.95	-0.22349	0.38144	0.512775	608	0.608295	0.943966
OLINK_SLIT2	acute_myeloid	3	acuity_maxn:OLINK_SLIT2	0.75167	0.589645	0.95	-0.406317	1.90966	1.27478	608	0.202872	0.719493
OLINK_SLIT2	acute_myeloid	4	OLINK_SLIT2	0.212332	0.154646	0.95	-0.0914434	0.516108	1.37302	545	0.170311	0.943966
OLINK_SLIT2	acute_myeloid	4	acuity_maxn:OLINK_SLIT2	-0.568025	0.577942	0.95	-1.70329	0.567242	-0.982841	545	0.326122	0.750729
OLINK_SLIT2	acute_myeloid	5	OLINK_SLIT2	-0.0350807	0.173795	0.95	-0.376465	0.306303	-0.201851	549	0.840108	0.943966
OLINK_SLIT2	acute_myeloid	5	acuity_maxn:OLINK_SLIT2	-0.0880487	0.661332	0.95	-1.3871	1.211	-0.133138	549	0.894133	0.894133
OLINK_SLIT2	acute_myeloid	6	OLINK_SLIT2	-0.0123074	0.175027	0.95	-0.356082	0.331467	-0.0703171	572	0.943966	0.943966
OLINK_SLIT2	acute_myeloid	6	acuity_maxn:OLINK_SLIT2	-0.32044	0.640052	0.95	-1.57758	0.936699	-0.500646	572	0.616813	0.894133
OLINK_SLIT2	acute_myeloid	7	OLINK_SLIT2	0.104491	0.0950495	0.95	-0.0821373	0.291118	1.09933	676	0.272017	0.943966
OLINK_SLIT2	acute_myeloid	7	acuity_maxn:OLINK_SLIT2	0.108107	0.367667	0.95	-0.613799	0.830013	0.294036	676	0.76882	0.894133
OLINK_SLIT2	acute_myeloid	8	OLINK_SLIT2	0.0352204	0.132707	0.95	-0.225407	0.295847	0.2654	599	0.790792	0.943966
OLINK_SLIT2	acute_myeloid	8	acuity_maxn:OLINK_SLIT2	-0.398481	0.499304	0.95	-1.37908	0.582118	-0.798073	599	0.425145	0.797146
OLINK_SLIT2	acute_myeloid	9	OLINK_SLIT2	0.200257	0.149503	0.95	-0.0933848	0.493898	1.33948	573	0.180946	0.943966
OLINK_SLIT2	acute_myeloid	9	acuity_maxn:OLINK_SLIT2	-0.24658	0.560865	0.95	-1.34818	0.855023	-0.439642	573	0.660362	0.894133
OLINK_SLIT2	acute_myeloid	10	OLINK_SLIT2	0.0217752	0.17571	0.95	-0.323417	0.366968	0.123927	518	0.901421	0.943966
OLINK_SLIT2	acute_myeloid	10	acuity_maxn:OLINK_SLIT2	0.92081	0.631662	0.95	-0.320123	2.16174	1.45776	518	0.145513	0.719493
OLINK_SLIT2	acute_myeloid	11	OLINK_SLIT2	0.0341992	0.079075	0.95	-0.121062	0.18946	0.432491	679	0.665522	0.943966
OLINK_SLIT2	acute_myeloid	11	acuity_maxn:OLINK_SLIT2	-0.384808	0.305894	0.95	-0.985421	0.215804	-1.25798	679	0.208832	0.719493
OLINK_SLIT2	acute_myeloid	12	OLINK_SLIT2	-0.0721968	0.0833554	0.95	-0.235867	0.0914737	-0.866133	667	0.386729	0.943966
OLINK_SLIT2	acute_myeloid	12	acuity_maxn:OLINK_SLIT2	0.530255	0.320616	0.95	-0.0992828	1.15979	1.65386	667	0.0986256	0.719493
OLINK_SLIT2	acute_myeloid	13	OLINK_SLIT2	0.038938	0.0961106	0.95	-0.149782	0.227658	0.405138	658	0.685508	0.943966
OLINK_SLIT2	acute_myeloid	13	acuity_maxn:OLINK_SLIT2	-0.439178	0.373301	0.95	-1.17218	0.293826	-1.17647	658	0.239831	0.719493
OLINK_SLIT2	acute_myeloid	14	OLINK_SLIT2	-0.103948	0.125039	0.95	-0.349531	0.141636	-0.831322	581	0.406133	0.943966
OLINK_SLIT2	acute_myeloid	14	acuity_maxn:OLINK_SLIT2	-0.319639	0.493245	0.95	-1.2884	0.649122	-0.648033	581	0.517219	0.862032
OLINK_SLIT2	acute_myeloid	15	OLINK_SLIT2	-0.15267	0.575646	0.95	-1.29702	0.991677	-0.265215	86	0.791478	0.943966
OLINK_SLIT2	acute_myeloid	15	acuity_maxn:OLINK_SLIT2	-0.598599	2.36798	0.95	-5.30598	4.10878	-0.252789	86	0.801034	0.894133
OLINK_SLITRK2	acute_myeloid	1	OLINK_SLITRK2	-0.20232	0.173275	0.95	-0.5426	0.13796	-1.16763	617	0.243409	0.365114
OLINK_SLITRK2	acute_myeloid	1	acuity_maxn:OLINK_SLITRK2	-0.548729	0.697157	0.95	-1.91782	0.82036	-0.787094	617	0.431529	0.539411
OLINK_SLITRK2	acute_myeloid	2	OLINK_SLITRK2	0.424257	0.200732	0.95	0.0300014	0.818513	2.11355	576	0.034983	0.131186
OLINK_SLITRK2	acute_myeloid	2	acuity_maxn:OLINK_SLITRK2	0.702705	0.762688	0.95	-0.795283	2.20069	0.921354	576	0.357252	0.539411
OLINK_SLITRK2	acute_myeloid	3	OLINK_SLITRK2	0.082424	0.172863	0.95	-0.257056	0.421904	0.476818	608	0.633663	0.633663
OLINK_SLITRK2	acute_myeloid	3	acuity_maxn:OLINK_SLITRK2	-2.32911	0.697777	0.95	-3.69945	-0.958763	-3.3379	608	0.000895691	0.0134354
OLINK_SLITRK2	acute_myeloid	4	OLINK_SLITRK2	-0.188383	0.174316	0.95	-0.530797	0.15403	-1.0807	545	0.280309	0.368769
OLINK_SLITRK2	acute_myeloid	4	acuity_maxn:OLINK_SLITRK2	-0.622055	0.698339	0.95	-1.99382	0.749711	-0.890764	545	0.373449	0.539411
OLINK_SLITRK2	acute_myeloid	5	OLINK_SLITRK2	0.200091	0.190893	0.95	-0.174879	0.575061	1.04818	549	0.295015	0.368769
OLINK_SLITRK2	acute_myeloid	5	acuity_maxn:OLINK_SLITRK2	0.977791	0.746557	0.95	-0.488668	2.44425	1.30973	549	0.190834	0.470972
OLINK_SLITRK2	acute_myeloid	6	OLINK_SLITRK2	0.337496	0.188853	0.95	-0.0334331	0.708425	1.78709	572	0.0744528	0.223358
OLINK_SLITRK2	acute_myeloid	6	acuity_maxn:OLINK_SLITRK2	0.608643	0.731654	0.95	-0.828414	2.0457	0.831872	572	0.405828	0.539411
OLINK_SLITRK2	acute_myeloid	7	OLINK_SLITRK2	-0.24319	0.107048	0.95	-0.453377	-0.0330038	-2.27179	676	0.0234127	0.117064
OLINK_SLITRK2	acute_myeloid	7	acuity_maxn:OLINK_SLITRK2	-0.0314492	0.429763	0.95	-0.87528	0.812382	-0.0731779	676	0.941686	0.941686
OLINK_SLITRK2	acute_myeloid	8	OLINK_SLITRK2	-0.441008	0.144251	0.95	-0.724307	-0.157708	-3.05722	599	0.00233357	0.0175018
OLINK_SLITRK2	acute_myeloid	8	acuity_maxn:OLINK_SLITRK2	1.25065	0.581292	0.95	0.109026	2.39226	2.15149	599	0.0318366	0.238774
OLINK_SLITRK2	acute_myeloid	9	OLINK_SLITRK2	-0.214784	0.169352	0.95	-0.54741	0.117842	-1.26827	573	0.205216	0.342211
OLINK_SLITRK2	acute_myeloid	9	acuity_maxn:OLINK_SLITRK2	-0.606944	0.678333	0.95	-1.93927	0.725379	-0.894758	573	0.371292	0.539411
OLINK_SLITRK2	acute_myeloid	10	OLINK_SLITRK2	0.237071	0.183408	0.95	-0.123243	0.597386	1.29259	518	0.196729	0.342211
OLINK_SLITRK2	acute_myeloid	10	acuity_maxn:OLINK_SLITRK2	1.25363	0.698658	0.95	-0.118923	2.62618	1.79434	518	0.0733423	0.326205
OLINK_SLITRK2	acute_myeloid	11	OLINK_SLITRK2	-0.367289	0.0868441	0.95	-0.537804	-0.196773	-4.22929	679	2.66584e-05	0.000399875
OLINK_SLITRK2	acute_myeloid	11	acuity_maxn:OLINK_SLITRK2	0.518715	0.34633	0.95	-0.161291	1.19872	1.49775	679	0.134664	0.403991
OLINK_SLITRK2	acute_myeloid	12	OLINK_SLITRK2	0.0773613	0.0931635	0.95	-0.105568	0.26029	0.830382	667	0.40662	0.469177
OLINK_SLITRK2	acute_myeloid	12	acuity_maxn:OLINK_SLITRK2	-0.118727	0.369389	0.95	-0.844032	0.606578	-0.321414	667	0.747997	0.863074
OLINK_SLITRK2	acute_myeloid	13	OLINK_SLITRK2	-0.172971	0.107038	0.95	-0.383149	0.0372064	-1.61598	658	0.106579	0.266447
OLINK_SLITRK2	acute_myeloid	13	acuity_maxn:OLINK_SLITRK2	0.103446	0.427112	0.95	-0.73522	0.942113	0.2422	658	0.808701	0.866465
OLINK_SLITRK2	acute_myeloid	14	OLINK_SLITRK2	0.0956666	0.139007	0.95	-0.177351	0.368684	0.688214	581	0.491593	0.526707
OLINK_SLITRK2	acute_myeloid	14	acuity_maxn:OLINK_SLITRK2	0.971015	0.566387	0.95	-0.1414	2.08343	1.7144	581	0.0869881	0.326205
OLINK_SLITRK2	acute_myeloid	15	OLINK_SLITRK2	-0.752786	0.589873	0.95	-1.92541	0.419843	-1.27618	86	0.205327	0.342211
OLINK_SLITRK2	acute_myeloid	15	acuity_maxn:OLINK_SLITRK2	2.38046	1.92578	0.95	-1.44787	6.20879	1.2361	86	0.219787	0.470972
OLINK_SLITRK6	acute_myeloid	1	OLINK_SLITRK6	-0.164333	0.184092	0.95	-0.525856	0.197189	-0.892671	617	0.372381	0.698215
OLINK_SLITRK6	acute_myeloid	1	acuity_maxn:OLINK_SLITRK6	-1.66437	0.719827	0.95	-3.07798	-0.250767	-2.31219	617	0.0210957	0.105478
OLINK_SLITRK6	acute_myeloid	2	OLINK_SLITRK6	0.629573	0.246543	0.95	0.14534	1.11381	2.5536	576	0.010918	0.0550077
OLINK_SLITRK6	acute_myeloid	2	acuity_maxn:OLINK_SLITRK6	1.71263	0.83469	0.95	0.0732223	3.35204	2.05182	576	0.0406392	0.121918
OLINK_SLITRK6	acute_myeloid	3	OLINK_SLITRK6	-0.468194	0.183571	0.95	-0.828705	-0.107684	-2.55048	608	0.0110015	0.0550077
OLINK_SLITRK6	acute_myeloid	3	acuity_maxn:OLINK_SLITRK6	-0.556311	0.73483	0.95	-1.99943	0.886803	-0.757061	608	0.449307	0.597963
OLINK_SLITRK6	acute_myeloid	4	OLINK_SLITRK6	-0.0248849	0.179923	0.95	-0.378312	0.328542	-0.138309	545	0.890047	0.890047
OLINK_SLITRK6	acute_myeloid	4	acuity_maxn:OLINK_SLITRK6	-0.743061	0.714381	0.95	-2.14634	0.660217	-1.04015	545	0.298733	0.497889
OLINK_SLITRK6	acute_myeloid	5	OLINK_SLITRK6	0.509965	0.233565	0.95	0.0511754	0.968756	2.1834	549	0.029429	0.110359
OLINK_SLITRK6	acute_myeloid	5	acuity_maxn:OLINK_SLITRK6	1.20653	0.79913	0.95	-0.363195	2.77626	1.50981	549	0.131668	0.282146
OLINK_SLITRK6	acute_myeloid	6	OLINK_SLITRK6	0.128195	0.212534	0.95	-0.289247	0.545638	0.603176	572	0.546631	0.771604
OLINK_SLITRK6	acute_myeloid	6	acuity_maxn:OLINK_SLITRK6	1.98953	0.775474	0.95	0.466409	3.51266	2.56557	572	0.0105544	0.0791577
OLINK_SLITRK6	acute_myeloid	7	OLINK_SLITRK6	-0.311792	0.116355	0.95	-0.540253	-0.0833319	-2.67967	676	0.00754897	0.0550077
OLINK_SLITRK6	acute_myeloid	7	acuity_maxn:OLINK_SLITRK6	-0.488127	0.455362	0.95	-1.38222	0.405967	-1.07195	676	0.284124	0.497889
OLINK_SLITRK6	acute_myeloid	8	OLINK_SLITRK6	-0.0684581	0.158086	0.95	-0.378928	0.242012	-0.433043	599	0.665139	0.804084
OLINK_SLITRK6	acute_myeloid	8	acuity_maxn:OLINK_SLITRK6	-0.448334	0.632017	0.95	-1.68957	0.792904	-0.70937	599	0.478371	0.597963
OLINK_SLITRK6	acute_myeloid	9	OLINK_SLITRK6	0.203556	0.178255	0.95	-0.146558	0.55367	1.14194	573	0.253958	0.544196
OLINK_SLITRK6	acute_myeloid	9	acuity_maxn:OLINK_SLITRK6	-2.01638	0.714489	0.95	-3.41972	-0.613045	-2.82213	573	0.00493612	0.0740418
OLINK_SLITRK6	acute_myeloid	10	OLINK_SLITRK6	0.383646	0.219004	0.95	-0.0465981	0.813891	1.75178	518	0.0804032	0.24121
OLINK_SLITRK6	acute_myeloid	10	acuity_maxn:OLINK_SLITRK6	1.59345	0.768117	0.95	0.0844458	3.10246	2.07449	518	0.0385268	0.121918
OLINK_SLITRK6	acute_myeloid	11	OLINK_SLITRK6	-0.0152201	0.0973154	0.95	-0.206295	0.175855	-0.1564	679	0.875764	0.890047
OLINK_SLITRK6	acute_myeloid	11	acuity_maxn:OLINK_SLITRK6	0.0785989	0.383018	0.95	-0.673444	0.830642	0.205209	679	0.83747	0.83747
OLINK_SLITRK6	acute_myeloid	12	OLINK_SLITRK6	-0.146602	0.102353	0.95	-0.347575	0.0543705	-1.43232	667	0.15252	0.381301
OLINK_SLITRK6	acute_myeloid	12	acuity_maxn:OLINK_SLITRK6	0.107349	0.401676	0.95	-0.681352	0.89605	0.267252	667	0.789358	0.83747
OLINK_SLITRK6	acute_myeloid	13	OLINK_SLITRK6	-0.0683603	0.118996	0.95	-0.302018	0.165298	-0.574475	658	0.565843	0.771604
OLINK_SLITRK6	acute_myeloid	13	acuity_maxn:OLINK_SLITRK6	-0.883375	0.465574	0.95	-1.79756	0.0308155	-1.89739	658	0.0582143	0.145536
OLINK_SLITRK6	acute_myeloid	14	OLINK_SLITRK6	-0.0602783	0.154663	0.95	-0.364045	0.243489	-0.389739	581	0.696872	0.804084
OLINK_SLITRK6	acute_myeloid	14	acuity_maxn:OLINK_SLITRK6	0.583697	0.629094	0.95	-0.651879	1.81927	0.927837	581	0.353877	0.530816
OLINK_SLITRK6	acute_myeloid	15	OLINK_SLITRK6	-0.332215	0.515845	0.95	-1.35768	0.693251	-0.644021	86	0.521275	0.771604
OLINK_SLITRK6	acute_myeloid	15	acuity_maxn:OLINK_SLITRK6	0.612163	2.13816	0.95	-3.63835	4.86268	0.286304	86	0.775334	0.83747
OLINK_SMAD1	acute_myeloid	1	OLINK_SMAD1	0.0959558	0.181225	0.95	-0.259936	0.451848	0.529485	617	0.596659	0.941471
OLINK_SMAD1	acute_myeloid	1	acuity_maxn:OLINK_SMAD1	0.504416	0.765577	0.95	-0.999036	2.00787	0.65887	617	0.510225	0.889613
OLINK_SMAD1	acute_myeloid	2	OLINK_SMAD1	-0.175549	0.233422	0.95	-0.634011	0.282913	-0.752069	576	0.452317	0.941471
OLINK_SMAD1	acute_myeloid	2	acuity_maxn:OLINK_SMAD1	0.291363	0.9615	0.95	-1.59711	2.17984	0.303029	576	0.761977	0.895992
OLINK_SMAD1	acute_myeloid	3	OLINK_SMAD1	-0.0538533	0.180914	0.95	-0.409146	0.301439	-0.297673	608	0.766054	0.952549
OLINK_SMAD1	acute_myeloid	3	acuity_maxn:OLINK_SMAD1	0.701953	0.757804	0.95	-0.786279	2.19019	0.926299	608	0.354658	0.889613
OLINK_SMAD1	acute_myeloid	4	OLINK_SMAD1	0.278956	0.178644	0.95	-0.0719596	0.629871	1.56152	545	0.118982	0.613855
OLINK_SMAD1	acute_myeloid	4	acuity_maxn:OLINK_SMAD1	-0.0990698	0.743174	0.95	-1.55891	1.36077	-0.133306	545	0.894	0.957857
OLINK_SMAD1	acute_myeloid	5	OLINK_SMAD1	-0.322646	0.208748	0.95	-0.732687	0.087396	-1.54563	549	0.122771	0.613855
OLINK_SMAD1	acute_myeloid	5	acuity_maxn:OLINK_SMAD1	0.890047	0.893609	0.95	-0.865264	2.64536	0.996013	549	0.319682	0.889613
OLINK_SMAD1	acute_myeloid	6	OLINK_SMAD1	-0.399722	0.21965	0.95	-0.831142	0.0316972	-1.81981	572	0.0693101	0.613855
OLINK_SMAD1	acute_myeloid	6	acuity_maxn:OLINK_SMAD1	-0.411683	0.891301	0.95	-2.1623	1.33894	-0.46189	572	0.644336	0.895992
OLINK_SMAD1	acute_myeloid	7	OLINK_SMAD1	0.0556555	0.114691	0.95	-0.169539	0.28085	0.485263	676	0.627647	0.941471
OLINK_SMAD1	acute_myeloid	7	acuity_maxn:OLINK_SMAD1	-0.300564	0.482769	0.95	-1.24847	0.647343	-0.622584	676	0.533768	0.889613
OLINK_SMAD1	acute_myeloid	8	OLINK_SMAD1	0.0841269	0.154524	0.95	-0.219348	0.387602	0.544426	599	0.586351	0.941471
OLINK_SMAD1	acute_myeloid	8	acuity_maxn:OLINK_SMAD1	0.187211	0.659248	0.95	-1.10751	1.48193	0.283976	599	0.776527	0.895992
OLINK_SMAD1	acute_myeloid	9	OLINK_SMAD1	0.0561919	0.177659	0.95	-0.292751	0.405135	0.31629	573	0.751898	0.952549
OLINK_SMAD1	acute_myeloid	9	acuity_maxn:OLINK_SMAD1	-0.685425	0.756866	0.95	-2.17199	0.801144	-0.90561	573	0.365523	0.889613
OLINK_SMAD1	acute_myeloid	10	OLINK_SMAD1	0.00493136	0.217891	0.95	-0.423128	0.432991	0.0226322	518	0.981952	0.981952
OLINK_SMAD1	acute_myeloid	10	acuity_maxn:OLINK_SMAD1	-0.399469	0.913347	0.95	-2.19379	1.39485	-0.437368	518	0.662026	0.895992
OLINK_SMAD1	acute_myeloid	11	OLINK_SMAD1	0.121407	0.0950871	0.95	-0.0652928	0.308107	1.2768	679	0.202109	0.637233
OLINK_SMAD1	acute_myeloid	11	acuity_maxn:OLINK_SMAD1	0.554152	0.399939	0.95	-0.231114	1.33942	1.38559	679	0.166327	0.889613
OLINK_SMAD1	acute_myeloid	12	OLINK_SMAD1	0.0212047	0.0994538	0.95	-0.174076	0.216485	0.213212	667	0.831227	0.952549
OLINK_SMAD1	acute_myeloid	12	acuity_maxn:OLINK_SMAD1	-0.00657141	0.418587	0.95	-0.828479	0.815336	-0.015699	667	0.987479	0.987479
OLINK_SMAD1	acute_myeloid	13	OLINK_SMAD1	-0.0161975	0.116057	0.95	-0.244084	0.211689	-0.139566	658	0.889046	0.952549
OLINK_SMAD1	acute_myeloid	13	acuity_maxn:OLINK_SMAD1	0.470635	0.48784	0.95	-0.487276	1.42855	0.964732	658	0.335033	0.889613
OLINK_SMAD1	acute_myeloid	14	OLINK_SMAD1	-0.187604	0.150283	0.95	-0.482769	0.107561	-1.24834	581	0.212411	0.637233
OLINK_SMAD1	acute_myeloid	14	acuity_maxn:OLINK_SMAD1	0.426677	0.658132	0.95	-0.86593	1.71928	0.648315	581	0.517037	0.889613
OLINK_SMAD1	acute_myeloid	15	OLINK_SMAD1	-0.543233	0.621819	0.95	-1.77937	0.692902	-0.873619	86	0.384759	0.941471
OLINK_SMAD1	acute_myeloid	15	acuity_maxn:OLINK_SMAD1	1.78659	2.33673	0.95	-2.85868	6.43185	0.764568	86	0.446622	0.889613
OLINK_SMAD5	acute_myeloid	1	OLINK_SMAD5	0.164272	0.166757	0.95	-0.163207	0.491752	0.985101	617	0.324961	0.45903
OLINK_SMAD5	acute_myeloid	1	acuity_maxn:OLINK_SMAD5	-0.921946	0.569493	0.95	-2.04032	0.196433	-1.61889	617	0.105982	0.264955
OLINK_SMAD5	acute_myeloid	2	OLINK_SMAD5	-0.432005	0.207563	0.95	-0.839678	-0.024333	-2.08132	576	0.0378454	0.189227
OLINK_SMAD5	acute_myeloid	2	acuity_maxn:OLINK_SMAD5	0.639408	0.679568	0.95	-0.695326	1.97414	0.940903	576	0.347149	0.578582
OLINK_SMAD5	acute_myeloid	3	OLINK_SMAD5	-0.146843	0.16665	0.95	-0.474122	0.180436	-0.881147	608	0.378586	0.45903
OLINK_SMAD5	acute_myeloid	3	acuity_maxn:OLINK_SMAD5	-0.357998	0.573143	0.95	-1.48358	0.767582	-0.624623	608	0.532453	0.726072
OLINK_SMAD5	acute_myeloid	4	OLINK_SMAD5	0.14877	0.164202	0.95	-0.173777	0.471317	0.906019	545	0.365326	0.45903
OLINK_SMAD5	acute_myeloid	4	acuity_maxn:OLINK_SMAD5	-1.13068	0.561983	0.95	-2.23459	-0.0267582	-2.01194	545	0.0447179	0.251384
OLINK_SMAD5	acute_myeloid	5	OLINK_SMAD5	-0.127325	0.19144	0.95	-0.50337	0.24872	-0.665088	549	0.506273	0.542436
OLINK_SMAD5	acute_myeloid	5	acuity_maxn:OLINK_SMAD5	0.909186	0.637351	0.95	-0.342759	2.16113	1.42651	549	0.15429	0.330622
OLINK_SMAD5	acute_myeloid	6	OLINK_SMAD5	-0.176021	0.191772	0.95	-0.552684	0.200643	-0.917864	572	0.359077	0.45903
OLINK_SMAD5	acute_myeloid	6	acuity_maxn:OLINK_SMAD5	1.14147	0.62208	0.95	-0.0803686	2.36331	1.83493	572	0.0670357	0.251384
OLINK_SMAD5	acute_myeloid	7	OLINK_SMAD5	-0.115711	0.105177	0.95	-0.322224	0.0908022	-1.10015	676	0.271657	0.45903
OLINK_SMAD5	acute_myeloid	7	acuity_maxn:OLINK_SMAD5	0.0482257	0.358876	0.95	-0.65642	0.752871	0.13438	676	0.893142	0.956938
OLINK_SMAD5	acute_myeloid	8	OLINK_SMAD5	0.170172	0.142414	0.95	-0.10952	0.449865	1.19491	599	0.232595	0.45903
OLINK_SMAD5	acute_myeloid	8	acuity_maxn:OLINK_SMAD5	-1.59602	0.499726	0.95	-2.57744	-0.614589	-3.19379	599	0.0014779	0.0221685
OLINK_SMAD5	acute_myeloid	9	OLINK_SMAD5	0.476923	0.162088	0.95	0.158564	0.795281	2.94237	573	0.00338882	0.0508323
OLINK_SMAD5	acute_myeloid	9	acuity_maxn:OLINK_SMAD5	-0.922999	0.555098	0.95	-2.01328	0.167276	-1.66277	573	0.0969059	0.264955
OLINK_SMAD5	acute_myeloid	10	OLINK_SMAD5	0.16333	0.193013	0.95	-0.215855	0.542515	0.846211	518	0.397826	0.45903
OLINK_SMAD5	acute_myeloid	10	acuity_maxn:OLINK_SMAD5	0.835992	0.626485	0.95	-0.39477	2.06676	1.33442	518	0.182653	0.342475
OLINK_SMAD5	acute_myeloid	11	OLINK_SMAD5	0.116877	0.0877123	0.95	-0.0553428	0.289097	1.33251	679	0.183141	0.45903
OLINK_SMAD5	acute_myeloid	11	acuity_maxn:OLINK_SMAD5	-0.12225	0.29987	0.95	-0.711035	0.466535	-0.407677	679	0.683639	0.815041
OLINK_SMAD5	acute_myeloid	12	OLINK_SMAD5	-0.195882	0.0923121	0.95	-0.377139	-0.0146243	-2.12195	667	0.03421	0.189227
OLINK_SMAD5	acute_myeloid	12	acuity_maxn:OLINK_SMAD5	0.590826	0.315729	0.95	-0.0291174	1.21077	1.8713	667	0.0617404	0.251384
OLINK_SMAD5	acute_myeloid	13	OLINK_SMAD5	-0.140851	0.10675	0.95	-0.350463	0.0687609	-1.31945	658	0.187479	0.45903
OLINK_SMAD5	acute_myeloid	13	acuity_maxn:OLINK_SMAD5	-0.0083238	0.368884	0.95	-0.732656	0.716008	-0.0225648	658	0.982004	0.982004
OLINK_SMAD5	acute_myeloid	14	OLINK_SMAD5	-0.000852077	0.146006	0.95	-0.287616	0.285911	-0.00583591	581	0.995346	0.995346
OLINK_SMAD5	acute_myeloid	14	acuity_maxn:OLINK_SMAD5	0.399654	0.500396	0.95	-0.583152	1.38246	0.798675	581	0.424805	0.637208
OLINK_SMAD5	acute_myeloid	15	OLINK_SMAD5	0.537508	0.587252	0.95	-0.629911	1.70493	0.915293	86	0.362597	0.45903
OLINK_SMAD5	acute_myeloid	15	acuity_maxn:OLINK_SMAD5	-0.760965	2.01318	0.95	-4.76304	3.24111	-0.377991	86	0.706369	0.815041
OLINK_SMARCA2	acute_myeloid	1	OLINK_SMARCA2	0.289799	0.202322	0.95	-0.107525	0.687123	1.43236	617	0.152547	0.607134
OLINK_SMARCA2	acute_myeloid	1	acuity_maxn:OLINK_SMARCA2	0.141954	0.752498	0.95	-1.33581	1.61972	0.188644	617	0.850434	0.934228
OLINK_SMARCA2	acute_myeloid	2	OLINK_SMARCA2	0.0956471	0.23708	0.95	-0.369999	0.561293	0.403439	576	0.686775	0.787748
OLINK_SMARCA2	acute_myeloid	2	acuity_maxn:OLINK_SMARCA2	0.572446	0.835076	0.95	-1.06772	2.21261	0.685502	576	0.493303	0.934228
OLINK_SMARCA2	acute_myeloid	3	OLINK_SMARCA2	0.0756325	0.208059	0.95	-0.332969	0.484234	0.363515	608	0.716347	0.787748
OLINK_SMARCA2	acute_myeloid	3	acuity_maxn:OLINK_SMARCA2	-0.212759	0.785354	0.95	-1.75509	1.32958	-0.270908	608	0.786554	0.934228
OLINK_SMARCA2	acute_myeloid	4	OLINK_SMARCA2	0.211058	0.198799	0.95	-0.179448	0.601563	1.06166	545	0.288858	0.618982
OLINK_SMARCA2	acute_myeloid	4	acuity_maxn:OLINK_SMARCA2	0.090559	0.717364	0.95	-1.31858	1.4997	0.126239	545	0.89959	0.934228
OLINK_SMARCA2	acute_myeloid	5	OLINK_SMARCA2	-0.192059	0.223932	0.95	-0.631927	0.247809	-0.857667	549	0.39145	0.652417
OLINK_SMARCA2	acute_myeloid	5	acuity_maxn:OLINK_SMARCA2	0.510933	0.788802	0.95	-1.03851	2.06037	0.647733	549	0.517429	0.934228
OLINK_SMARCA2	acute_myeloid	6	OLINK_SMARCA2	-0.260168	0.23497	0.95	-0.721676	0.201341	-1.10724	572	0.268656	0.618982
OLINK_SMARCA2	acute_myeloid	6	acuity_maxn:OLINK_SMARCA2	0.492381	0.810641	0.95	-1.09982	2.08458	0.607397	572	0.543829	0.934228
OLINK_SMARCA2	acute_myeloid	7	OLINK_SMARCA2	0.192352	0.124555	0.95	-0.0522091	0.436914	1.54431	676	0.12298	0.607134
OLINK_SMARCA2	acute_myeloid	7	acuity_maxn:OLINK_SMARCA2	0.243037	0.451064	0.95	-0.642617	1.12869	0.538809	676	0.590196	0.934228
OLINK_SMARCA2	acute_myeloid	8	OLINK_SMARCA2	0.106093	0.170951	0.95	-0.229644	0.44183	0.620603	599	0.535097	0.729677
OLINK_SMARCA2	acute_myeloid	8	acuity_maxn:OLINK_SMARCA2	0.338725	0.662766	0.95	-0.962903	1.64035	0.511078	599	0.609485	0.934228
OLINK_SMARCA2	acute_myeloid	9	OLINK_SMARCA2	-0.130449	0.195138	0.95	-0.513723	0.252825	-0.668494	573	0.504087	0.729677
OLINK_SMARCA2	acute_myeloid	9	acuity_maxn:OLINK_SMARCA2	0.193267	0.756114	0.95	-1.29183	1.67836	0.255606	573	0.798347	0.934228
OLINK_SMARCA2	acute_myeloid	10	OLINK_SMARCA2	-0.35298	0.224519	0.95	-0.794059	0.0880994	-1.57216	518	0.116524	0.607134
OLINK_SMARCA2	acute_myeloid	10	acuity_maxn:OLINK_SMARCA2	1.18379	0.79016	0.95	-0.368521	2.7361	1.49817	518	0.134699	0.934228
OLINK_SMARCA2	acute_myeloid	11	OLINK_SMARCA2	0.0124297	0.102998	0.95	-0.189803	0.214662	0.120679	679	0.903981	0.903981
OLINK_SMARCA2	acute_myeloid	11	acuity_maxn:OLINK_SMARCA2	0.419108	0.38146	0.95	-0.329875	1.16809	1.09869	679	0.272291	0.934228
OLINK_SMARCA2	acute_myeloid	12	OLINK_SMARCA2	0.0371079	0.109684	0.95	-0.17826	0.252476	0.338316	667	0.735231	0.787748
OLINK_SMARCA2	acute_myeloid	12	acuity_maxn:OLINK_SMARCA2	0.098811	0.4101	0.95	-0.706432	0.904054	0.240944	667	0.809673	0.934228
OLINK_SMARCA2	acute_myeloid	13	OLINK_SMARCA2	-0.159986	0.12659	0.95	-0.408554	0.0885824	-1.26382	658	0.206744	0.618982
OLINK_SMARCA2	acute_myeloid	13	acuity_maxn:OLINK_SMARCA2	0.131241	0.477508	0.95	-0.806382	1.06886	0.274845	658	0.783522	0.934228
OLINK_SMARCA2	acute_myeloid	14	OLINK_SMARCA2	-0.232685	0.166146	0.95	-0.559005	0.0936352	-1.40048	581	0.161902	0.607134
OLINK_SMARCA2	acute_myeloid	14	acuity_maxn:OLINK_SMARCA2	0.795712	0.610487	0.95	-0.403319	1.99474	1.30341	581	0.192953	0.934228
OLINK_SMARCA2	acute_myeloid	15	OLINK_SMARCA2	-0.495004	0.540046	0.95	-1.56858	0.578571	-0.916597	86	0.361917	0.652417
OLINK_SMARCA2	acute_myeloid	15	acuity_maxn:OLINK_SMARCA2	-0.164381	1.98603	0.95	-4.11248	3.78372	-0.0827686	86	0.934228	0.934228
OLINK_SMOC1	acute_myeloid	1	OLINK_SMOC1	0.154939	0.0732737	0.95	0.0110427	0.298835	2.11452	617	0.0348712	0.151219
OLINK_SMOC1	acute_myeloid	1	acuity_maxn:OLINK_SMOC1	-0.160155	0.293886	0.95	-0.737294	0.416984	-0.544957	617	0.58598	0.894434
OLINK_SMOC1	acute_myeloid	2	OLINK_SMOC1	0.101785	0.094534	0.95	-0.0838882	0.287458	1.0767	576	0.282063	0.495643
OLINK_SMOC1	acute_myeloid	2	acuity_maxn:OLINK_SMOC1	-0.434626	0.357984	0.95	-1.13774	0.268487	-1.21409	576	0.22521	0.806063
OLINK_SMOC1	acute_myeloid	3	OLINK_SMOC1	0.296334	0.0726247	0.95	0.153709	0.43896	4.08035	608	5.09633e-05	0.000764449
OLINK_SMOC1	acute_myeloid	3	acuity_maxn:OLINK_SMOC1	-0.210894	0.293478	0.95	-0.787248	0.365459	-0.718604	608	0.472661	0.88624
OLINK_SMOC1	acute_myeloid	4	OLINK_SMOC1	0.159867	0.0725177	0.95	0.0174182	0.302315	2.20452	545	0.027905	0.151219
OLINK_SMOC1	acute_myeloid	4	acuity_maxn:OLINK_SMOC1	0.0831861	0.291113	0.95	-0.488654	0.655027	0.285752	545	0.775176	0.894434
OLINK_SMOC1	acute_myeloid	5	OLINK_SMOC1	-0.176681	0.090106	0.95	-0.353676	0.000313936	-1.96081	549	0.0504063	0.151219
OLINK_SMOC1	acute_myeloid	5	acuity_maxn:OLINK_SMOC1	0.105892	0.334205	0.95	-0.550586	0.76237	0.316846	549	0.751481	0.894434
OLINK_SMOC1	acute_myeloid	6	OLINK_SMOC1	-0.0524259	0.0884678	0.95	-0.226187	0.121335	-0.592598	572	0.553684	0.627742
OLINK_SMOC1	acute_myeloid	6	acuity_maxn:OLINK_SMOC1	-0.293314	0.331174	0.95	-0.94378	0.357152	-0.885679	572	0.376163	0.806063
OLINK_SMOC1	acute_myeloid	7	OLINK_SMOC1	0.0962504	0.0471288	0.95	0.00371395	0.188787	2.04228	676	0.0415109	0.151219
OLINK_SMOC1	acute_myeloid	7	acuity_maxn:OLINK_SMOC1	0.0614697	0.186801	0.95	-0.30531	0.428249	0.329065	676	0.742208	0.894434
OLINK_SMOC1	acute_myeloid	8	OLINK_SMOC1	0.0209491	0.0647867	0.95	-0.106288	0.148186	0.323354	599	0.74654	0.74654
OLINK_SMOC1	acute_myeloid	8	acuity_maxn:OLINK_SMOC1	0.0524349	0.256089	0.95	-0.450506	0.555375	0.204753	599	0.837835	0.89768
OLINK_SMOC1	acute_myeloid	9	OLINK_SMOC1	-0.0403492	0.0727359	0.95	-0.183211	0.102512	-0.554736	573	0.579292	0.627742
OLINK_SMOC1	acute_myeloid	9	acuity_maxn:OLINK_SMOC1	-0.143021	0.295198	0.95	-0.722823	0.43678	-0.484494	573	0.628221	0.894434
OLINK_SMOC1	acute_myeloid	10	OLINK_SMOC1	-0.0801049	0.0902785	0.95	-0.257462	0.097252	-0.887309	518	0.375324	0.562987
OLINK_SMOC1	acute_myeloid	10	acuity_maxn:OLINK_SMOC1	0.325835	0.335056	0.95	-0.332402	0.984072	0.972478	518	0.331267	0.806063
OLINK_SMOC1	acute_myeloid	11	OLINK_SMOC1	-0.0429705	0.0394287	0.95	-0.120387	0.0344462	-1.08983	679	0.276175	0.495643
OLINK_SMOC1	acute_myeloid	11	acuity_maxn:OLINK_SMOC1	-0.00680494	0.156802	0.95	-0.31468	0.30107	-0.0433983	679	0.965397	0.965397
OLINK_SMOC1	acute_myeloid	12	OLINK_SMOC1	0.0763806	0.0412096	0.95	-0.0045357	0.157297	1.85346	667	0.0642574	0.160643
OLINK_SMOC1	acute_myeloid	12	acuity_maxn:OLINK_SMOC1	-0.167727	0.164359	0.95	-0.49045	0.154996	-1.02049	667	0.307866	0.806063
OLINK_SMOC1	acute_myeloid	13	OLINK_SMOC1	-0.0345068	0.0482564	0.95	-0.129262	0.0602483	-0.715071	658	0.474819	0.627742
OLINK_SMOC1	acute_myeloid	13	acuity_maxn:OLINK_SMOC1	0.181532	0.191061	0.95	-0.193631	0.556695	0.950127	658	0.342396	0.806063
OLINK_SMOC1	acute_myeloid	14	OLINK_SMOC1	-0.0680463	0.0652414	0.95	-0.196184	0.0600915	-1.04299	581	0.297386	0.495643
OLINK_SMOC1	acute_myeloid	14	acuity_maxn:OLINK_SMOC1	0.318993	0.261645	0.95	-0.194892	0.832878	1.21918	581	0.22327	0.806063
OLINK_SMOC1	acute_myeloid	15	OLINK_SMOC1	0.161795	0.295863	0.95	-0.426361	0.749952	0.546859	86	0.585892	0.627742
OLINK_SMOC1	acute_myeloid	15	acuity_maxn:OLINK_SMOC1	-1.25744	1.01394	0.95	-3.2731	0.758207	-1.24015	86	0.218292	0.806063
OLINK_SMOC2	acute_myeloid	1	OLINK_SMOC2	0.159257	0.147774	0.95	-0.130944	0.449459	1.07771	617	0.281586	0.46931
OLINK_SMOC2	acute_myeloid	1	acuity_maxn:OLINK_SMOC2	-1.32435	0.453202	0.95	-2.21436	-0.434348	-2.92221	617	0.00360275	0.0270206
OLINK_SMOC2	acute_myeloid	2	OLINK_SMOC2	-0.146651	0.177705	0.95	-0.49568	0.202377	-0.825253	576	0.40957	0.553854
OLINK_SMOC2	acute_myeloid	2	acuity_maxn:OLINK_SMOC2	0.952888	0.524622	0.95	-0.0775181	1.98329	1.81633	576	0.0698393	0.10196
OLINK_SMOC2	acute_myeloid	3	OLINK_SMOC2	0.0978891	0.145711	0.95	-0.188268	0.384046	0.671805	608	0.501963	0.553854
OLINK_SMOC2	acute_myeloid	3	acuity_maxn:OLINK_SMOC2	-0.997094	0.456543	0.95	-1.89369	-0.100502	-2.18401	608	0.0293429	0.0880288
OLINK_SMOC2	acute_myeloid	4	OLINK_SMOC2	0.120768	0.145684	0.95	-0.165404	0.406939	0.828969	545	0.407485	0.553854
OLINK_SMOC2	acute_myeloid	4	acuity_maxn:OLINK_SMOC2	-0.806	0.451468	0.95	-1.69283	0.0808304	-1.78529	545	0.0747707	0.10196
OLINK_SMOC2	acute_myeloid	5	OLINK_SMOC2	-0.107136	0.165206	0.95	-0.431649	0.217376	-0.648503	549	0.516931	0.553854
OLINK_SMOC2	acute_myeloid	5	acuity_maxn:OLINK_SMOC2	0.88251	0.489121	0.95	-0.0782668	1.84329	1.80428	549	0.0717355	0.10196
OLINK_SMOC2	acute_myeloid	6	OLINK_SMOC2	-0.295009	0.163865	0.95	-0.616859	0.0268419	-1.80032	572	0.0723376	0.271266
OLINK_SMOC2	acute_myeloid	6	acuity_maxn:OLINK_SMOC2	1.06907	0.487787	0.95	0.111002	2.02715	2.19168	572	0.0288048	0.0880288
OLINK_SMOC2	acute_myeloid	7	OLINK_SMOC2	-0.134326	0.0923784	0.95	-0.315709	0.0470576	-1.45408	676	0.146388	0.313689
OLINK_SMOC2	acute_myeloid	7	acuity_maxn:OLINK_SMOC2	-0.163625	0.283211	0.95	-0.719705	0.392455	-0.577749	676	0.563626	0.603885
OLINK_SMOC2	acute_myeloid	8	OLINK_SMOC2	0.0944692	0.127381	0.95	-0.155699	0.344638	0.741625	599	0.458605	0.553854
OLINK_SMOC2	acute_myeloid	8	acuity_maxn:OLINK_SMOC2	-0.741055	0.396112	0.95	-1.51899	0.0368811	-1.87082	599	0.0618568	0.10196
OLINK_SMOC2	acute_myeloid	9	OLINK_SMOC2	0.18285	0.140895	0.95	-0.0938839	0.459583	1.29777	573	0.194888	0.365414
OLINK_SMOC2	acute_myeloid	9	acuity_maxn:OLINK_SMOC2	-0.81232	0.437726	0.95	-1.67206	0.0474235	-1.85577	573	0.0639993	0.10196
OLINK_SMOC2	acute_myeloid	10	OLINK_SMOC2	0.0309199	0.159871	0.95	-0.283156	0.344996	0.193405	518	0.846718	0.846718
OLINK_SMOC2	acute_myeloid	10	acuity_maxn:OLINK_SMOC2	1.51156	0.466873	0.95	0.594365	2.42876	3.23763	518	0.00128246	0.0192369
OLINK_SMOC2	acute_myeloid	11	OLINK_SMOC2	-0.117994	0.0768956	0.95	-0.268976	0.0329879	-1.53447	679	0.12538	0.313451
OLINK_SMOC2	acute_myeloid	11	acuity_maxn:OLINK_SMOC2	-0.149383	0.235559	0.95	-0.611895	0.31313	-0.634162	679	0.526189	0.603885
OLINK_SMOC2	acute_myeloid	12	OLINK_SMOC2	-0.158734	0.0808321	0.95	-0.31745	-1.81563e-05	-1.96375	667	0.0499739	0.267431
OLINK_SMOC2	acute_myeloid	12	acuity_maxn:OLINK_SMOC2	0.668902	0.246177	0.95	0.185528	1.15228	2.71716	667	0.00675524	0.0337762
OLINK_SMOC2	acute_myeloid	13	OLINK_SMOC2	-0.237329	0.0934503	0.95	-0.420826	-0.0538322	-2.53963	658	0.011326	0.16989
OLINK_SMOC2	acute_myeloid	13	acuity_maxn:OLINK_SMOC2	0.0656862	0.28734	0.95	-0.498527	0.6299	0.228601	658	0.81925	0.81925
OLINK_SMOC2	acute_myeloid	14	OLINK_SMOC2	-0.245681	0.126973	0.95	-0.495062	0.0037005	-1.93491	581	0.0534862	0.267431
OLINK_SMOC2	acute_myeloid	14	acuity_maxn:OLINK_SMOC2	0.66634	0.391579	0.95	-0.102743	1.43542	1.70167	581	0.0893513	0.111689
OLINK_SMOC2	acute_myeloid	15	OLINK_SMOC2	0.704253	0.429812	0.95	-0.150185	1.55869	1.63851	86	0.104968	0.313451
OLINK_SMOC2	acute_myeloid	15	acuity_maxn:OLINK_SMOC2	-2.9264	1.39138	0.95	-5.69237	-0.160429	-2.10324	86	0.0383667	0.0959167
OLINK_SMPD1	acute_myeloid	1	OLINK_SMPD1	-0.147803	0.157205	0.95	-0.456525	0.160919	-0.940193	617	0.347486	0.473414
OLINK_SMPD1	acute_myeloid	1	acuity_maxn:OLINK_SMPD1	0.318833	0.590819	0.95	-0.841427	1.47909	0.539646	617	0.589636	0.737045
OLINK_SMPD1	acute_myeloid	2	OLINK_SMPD1	0.750983	0.177746	0.95	0.401875	1.10009	4.22505	576	2.77685e-05	0.000416527
OLINK_SMPD1	acute_myeloid	2	acuity_maxn:OLINK_SMPD1	-0.383785	0.661025	0.95	-1.6821	0.914527	-0.580591	576	0.561743	0.737045
OLINK_SMPD1	acute_myeloid	3	OLINK_SMPD1	-0.351496	0.155852	0.95	-0.65757	-0.0454216	-2.25531	608	0.0244684	0.0917565
OLINK_SMPD1	acute_myeloid	3	acuity_maxn:OLINK_SMPD1	1.5625	0.582258	0.95	0.419014	2.70598	2.68351	608	0.00748375	0.112256
OLINK_SMPD1	acute_myeloid	4	OLINK_SMPD1	-0.00779982	0.164697	0.95	-0.331319	0.315719	-0.0473585	545	0.962245	0.962245
OLINK_SMPD1	acute_myeloid	4	acuity_maxn:OLINK_SMPD1	-0.416361	0.586883	0.95	-1.56919	0.73647	-0.709444	545	0.478352	0.737045
OLINK_SMPD1	acute_myeloid	5	OLINK_SMPD1	0.361438	0.169381	0.95	0.028723	0.694153	2.13387	549	0.0332959	0.0998877
OLINK_SMPD1	acute_myeloid	5	acuity_maxn:OLINK_SMPD1	0.227076	0.63241	0.95	-1.01516	1.46932	0.359065	549	0.719685	0.830405
OLINK_SMPD1	acute_myeloid	6	OLINK_SMPD1	0.487351	0.166229	0.95	0.160858	0.813845	2.93181	572	0.00350471	0.0175235
OLINK_SMPD1	acute_myeloid	6	acuity_maxn:OLINK_SMPD1	0.138299	0.604163	0.95	-1.04835	1.32495	0.22891	572	0.81902	0.877522
OLINK_SMPD1	acute_myeloid	7	OLINK_SMPD1	-0.108398	0.0952239	0.95	-0.295368	0.0785725	-1.13835	676	0.255379	0.473414
OLINK_SMPD1	acute_myeloid	7	acuity_maxn:OLINK_SMPD1	0.461608	0.355117	0.95	-0.235657	1.15887	1.29988	676	0.194086	0.519468
OLINK_SMPD1	acute_myeloid	8	OLINK_SMPD1	-0.273297	0.135677	0.95	-0.539757	-0.00683655	-2.01432	599	0.0444224	0.111056
OLINK_SMPD1	acute_myeloid	8	acuity_maxn:OLINK_SMPD1	0.396427	0.514379	0.95	-0.613779	1.40663	0.77069	599	0.441195	0.737045
OLINK_SMPD1	acute_myeloid	9	OLINK_SMPD1	-0.493829	0.148661	0.95	-0.785815	-0.201842	-3.32185	573	0.000951175	0.00713381
OLINK_SMPD1	acute_myeloid	9	acuity_maxn:OLINK_SMPD1	0.807489	0.553601	0.95	-0.279845	1.89482	1.45861	573	0.14522	0.519468
OLINK_SMPD1	acute_myeloid	10	OLINK_SMPD1	0.149464	0.169655	0.95	-0.183832	0.48276	0.88099	518	0.378732	0.473414
OLINK_SMPD1	acute_myeloid	10	acuity_maxn:OLINK_SMPD1	-0.0596569	0.652898	0.95	-1.34231	1.223	-0.0913725	518	0.927232	0.927232
OLINK_SMPD1	acute_myeloid	11	OLINK_SMPD1	0.0892706	0.0791655	0.95	-0.0661681	0.244709	1.12765	679	0.259868	0.473414
OLINK_SMPD1	acute_myeloid	11	acuity_maxn:OLINK_SMPD1	0.16291	0.298897	0.95	-0.423963	0.749783	0.545037	679	0.585907	0.737045
OLINK_SMPD1	acute_myeloid	12	OLINK_SMPD1	0.0786905	0.0845163	0.95	-0.0872595	0.24464	0.931069	667	0.352155	0.473414
OLINK_SMPD1	acute_myeloid	12	acuity_maxn:OLINK_SMPD1	-0.402513	0.319228	0.95	-1.02933	0.224299	-1.2609	667	0.207787	0.519468
OLINK_SMPD1	acute_myeloid	13	OLINK_SMPD1	0.0154014	0.0963346	0.95	-0.173759	0.204562	0.159874	658	0.87303	0.935389
OLINK_SMPD1	acute_myeloid	13	acuity_maxn:OLINK_SMPD1	0.609022	0.361528	0.95	-0.100866	1.31891	1.68458	658	0.0925444	0.519468
OLINK_SMPD1	acute_myeloid	14	OLINK_SMPD1	-0.0276908	0.128567	0.95	-0.280204	0.224822	-0.21538	581	0.829547	0.935389
OLINK_SMPD1	acute_myeloid	14	acuity_maxn:OLINK_SMPD1	0.695981	0.493763	0.95	-0.273796	1.66576	1.40955	581	0.159209	0.519468
OLINK_SMPD1	acute_myeloid	15	OLINK_SMPD1	-0.527633	0.536334	0.95	-1.59383	0.538565	-0.983776	86	0.327985	0.473414
OLINK_SMPD1	acute_myeloid	15	acuity_maxn:OLINK_SMPD1	1.3748	1.57799	0.95	-1.76215	4.51174	0.871232	86	0.386053	0.737045
OLINK_SMPDL3A	acute_myeloid	1	OLINK_SMPDL3A	-0.456712	0.137826	0.95	-0.727376	-0.186048	-3.3137	617	0.000974601	0.0024365
OLINK_SMPDL3A	acute_myeloid	1	acuity_maxn:OLINK_SMPDL3A	0.0304463	0.565046	0.95	-1.0792	1.14009	0.0538829	617	0.957046	0.957046
OLINK_SMPDL3A	acute_myeloid	2	OLINK_SMPDL3A	0.785801	0.159011	0.95	0.473489	1.09811	4.9418	576	1.01622e-06	1.52433e-05
OLINK_SMPDL3A	acute_myeloid	2	acuity_maxn:OLINK_SMPDL3A	0.230307	0.626787	0.95	-1.00076	1.46137	0.367441	576	0.713425	0.957046
OLINK_SMPDL3A	acute_myeloid	3	OLINK_SMPDL3A	-0.631479	0.136469	0.95	-0.899486	-0.363471	-4.62728	608	4.53085e-06	3.39813e-05
OLINK_SMPDL3A	acute_myeloid	3	acuity_maxn:OLINK_SMPDL3A	1.07578	0.565124	0.95	-0.0340565	2.18561	1.90361	608	0.0574329	0.861494
OLINK_SMPDL3A	acute_myeloid	4	OLINK_SMPDL3A	-0.229171	0.144213	0.95	-0.512453	0.0541106	-1.58911	545	0.112615	0.153565
OLINK_SMPDL3A	acute_myeloid	4	acuity_maxn:OLINK_SMPDL3A	-0.750849	0.573304	0.95	-1.877	0.375306	-1.30969	545	0.190853	0.957046
OLINK_SMPDL3A	acute_myeloid	5	OLINK_SMPDL3A	0.452419	0.150437	0.95	0.156915	0.747922	3.00736	549	0.002756	0.00590572
OLINK_SMPDL3A	acute_myeloid	5	acuity_maxn:OLINK_SMPDL3A	0.168819	0.611101	0.95	-1.03156	1.3692	0.276254	549	0.782457	0.957046
OLINK_SMPDL3A	acute_myeloid	6	OLINK_SMPDL3A	0.541531	0.148802	0.95	0.249266	0.833796	3.63928	572	0.000298162	0.000894485
OLINK_SMPDL3A	acute_myeloid	6	acuity_maxn:OLINK_SMPDL3A	-0.0700743	0.585405	0.95	-1.21988	1.07973	-0.119702	572	0.904761	0.957046
OLINK_SMPDL3A	acute_myeloid	7	OLINK_SMPDL3A	-0.306119	0.0841868	0.95	-0.471418	-0.14082	-3.63618	676	0.000297746	0.000894485
OLINK_SMPDL3A	acute_myeloid	7	acuity_maxn:OLINK_SMPDL3A	0.23998	0.343035	0.95	-0.433562	0.913522	0.699579	676	0.484431	0.957046
OLINK_SMPDL3A	acute_myeloid	8	OLINK_SMPDL3A	-0.272584	0.118975	0.95	-0.506243	-0.0389263	-2.29111	599	0.0223032	0.0418184
OLINK_SMPDL3A	acute_myeloid	8	acuity_maxn:OLINK_SMPDL3A	0.305386	0.496214	0.95	-0.669144	1.27992	0.615433	599	0.538502	0.957046
OLINK_SMPDL3A	acute_myeloid	9	OLINK_SMPDL3A	-0.482562	0.12999	0.95	-0.737877	-0.227246	-3.71229	573	0.000225451	0.000894485
OLINK_SMPDL3A	acute_myeloid	9	acuity_maxn:OLINK_SMPDL3A	-0.106699	0.530306	0.95	-1.14828	0.934882	-0.201203	573	0.840612	0.957046
OLINK_SMPDL3A	acute_myeloid	10	OLINK_SMPDL3A	0.245523	0.149625	0.95	-0.0484225	0.539469	1.64093	518	0.101419	0.152129
OLINK_SMPDL3A	acute_myeloid	10	acuity_maxn:OLINK_SMPDL3A	-0.171755	0.607184	0.95	-1.3646	1.02109	-0.282872	518	0.777388	0.957046
OLINK_SMPDL3A	acute_myeloid	11	OLINK_SMPDL3A	0.135854	0.0707163	0.95	-0.00299484	0.274703	1.92111	679	0.0551357	0.0918929
OLINK_SMPDL3A	acute_myeloid	11	acuity_maxn:OLINK_SMPDL3A	-0.17536	0.288632	0.95	-0.742079	0.391359	-0.607554	679	0.543687	0.957046
OLINK_SMPDL3A	acute_myeloid	12	OLINK_SMPDL3A	0.0953708	0.0751808	0.95	-0.0522487	0.24299	1.26855	667	0.205043	0.231266
OLINK_SMPDL3A	acute_myeloid	12	acuity_maxn:OLINK_SMPDL3A	0.28667	0.309936	0.95	-0.321897	0.895238	0.924934	667	0.355335	0.957046
OLINK_SMPDL3A	acute_myeloid	13	OLINK_SMPDL3A	0.101789	0.0861061	0.95	-0.0672871	0.270864	1.18213	658	0.237581	0.237581
OLINK_SMPDL3A	acute_myeloid	13	acuity_maxn:OLINK_SMPDL3A	0.280064	0.354058	0.95	-0.415155	0.975283	0.791012	658	0.429222	0.957046
OLINK_SMPDL3A	acute_myeloid	14	OLINK_SMPDL3A	0.167807	0.11676	0.95	-0.0615163	0.397131	1.4372	581	0.151201	0.189001
OLINK_SMPDL3A	acute_myeloid	14	acuity_maxn:OLINK_SMPDL3A	-0.2618	0.480024	0.95	-1.20459	0.680994	-0.545389	581	0.585695	0.957046
OLINK_SMPDL3A	acute_myeloid	15	OLINK_SMPDL3A	-0.531376	0.426185	0.95	-1.3786	0.315851	-1.24682	86	0.215848	0.231266
OLINK_SMPDL3A	acute_myeloid	15	acuity_maxn:OLINK_SMPDL3A	1.53359	1.54947	0.95	-1.54665	4.61383	0.989752	86	0.325072	0.957046
OLINK_SNAP23	acute_myeloid	1	OLINK_SNAP23	0.0932678	0.0547839	0.95	-0.0143178	0.200853	1.70247	617	0.0891717	0.144178
OLINK_SNAP23	acute_myeloid	1	acuity_maxn:OLINK_SNAP23	0.208705	0.219767	0.95	-0.222877	0.640287	0.949667	617	0.342653	0.643863
OLINK_SNAP23	acute_myeloid	2	OLINK_SNAP23	-0.158357	0.0646756	0.95	-0.285386	-0.031328	-2.44848	576	0.0146432	0.0436002
OLINK_SNAP23	acute_myeloid	2	acuity_maxn:OLINK_SNAP23	0.0289923	0.259428	0.95	-0.480547	0.538532	0.111755	576	0.911057	0.964231
OLINK_SNAP23	acute_myeloid	3	OLINK_SNAP23	0.0579394	0.0551073	0.95	-0.0502844	0.166163	1.05139	608	0.293496	0.31446
OLINK_SNAP23	acute_myeloid	3	acuity_maxn:OLINK_SNAP23	0.255402	0.221282	0.95	-0.179168	0.689971	1.15419	608	0.248875	0.643863
OLINK_SNAP23	acute_myeloid	4	OLINK_SNAP23	0.156118	0.0546829	0.95	0.0487027	0.263533	2.85496	545	0.00446808	0.0246324
OLINK_SNAP23	acute_myeloid	4	acuity_maxn:OLINK_SNAP23	-0.101998	0.217935	0.95	-0.530093	0.326097	-0.468022	545	0.639956	0.954665
OLINK_SNAP23	acute_myeloid	5	OLINK_SNAP23	-0.155665	0.0613423	0.95	-0.27616	-0.035171	-2.53765	549	0.0114354	0.0428827
OLINK_SNAP23	acute_myeloid	5	acuity_maxn:OLINK_SNAP23	0.162579	0.245673	0.95	-0.319995	0.645153	0.661768	549	0.508398	0.847329
OLINK_SNAP23	acute_myeloid	6	OLINK_SNAP23	-0.171758	0.0608471	0.95	-0.291269	-0.0522474	-2.82279	572	0.00492648	0.0246324
OLINK_SNAP23	acute_myeloid	6	acuity_maxn:OLINK_SNAP23	-0.245144	0.241905	0.95	-0.720274	0.229986	-1.01339	572	0.311302	0.643863
OLINK_SNAP23	acute_myeloid	7	OLINK_SNAP23	0.0508412	0.0341969	0.95	-0.0163037	0.117986	1.48672	676	0.137555	0.187575
OLINK_SNAP23	acute_myeloid	7	acuity_maxn:OLINK_SNAP23	0.00617283	0.137599	0.95	-0.263999	0.276345	0.0448611	676	0.964231	0.964231
OLINK_SNAP23	acute_myeloid	8	OLINK_SNAP23	0.0909191	0.0468498	0.95	-0.00109076	0.182929	1.94065	599	0.0527695	0.113078
OLINK_SNAP23	acute_myeloid	8	acuity_maxn:OLINK_SNAP23	-0.041867	0.191907	0.95	-0.418759	0.335025	-0.218163	599	0.827376	0.954665
OLINK_SNAP23	acute_myeloid	9	OLINK_SNAP23	0.126445	0.0530342	0.95	0.0222798	0.23061	2.38421	573	0.0174401	0.0436002
OLINK_SNAP23	acute_myeloid	9	acuity_maxn:OLINK_SNAP23	-0.433499	0.21276	0.95	-0.851384	-0.0156142	-2.0375	573	0.0420587	0.31544
OLINK_SNAP23	acute_myeloid	10	OLINK_SNAP23	-0.0828869	0.0602586	0.95	-0.201268	0.0354943	-1.37552	518	0.169565	0.211956
OLINK_SNAP23	acute_myeloid	10	acuity_maxn:OLINK_SNAP23	0.071165	0.240478	0.95	-0.401267	0.543597	0.295932	518	0.767401	0.954665
OLINK_SNAP23	acute_myeloid	11	OLINK_SNAP23	0.0255868	0.0284898	0.95	-0.0303519	0.0815256	0.898104	679	0.369448	0.369448
OLINK_SNAP23	acute_myeloid	11	acuity_maxn:OLINK_SNAP23	0.108708	0.114654	0.95	-0.11641	0.333826	0.948144	679	0.343393	0.643863
OLINK_SNAP23	acute_myeloid	12	OLINK_SNAP23	0.049496	0.0295923	0.95	-0.00860928	0.107601	1.6726	667	0.0948755	0.144178
OLINK_SNAP23	acute_myeloid	12	acuity_maxn:OLINK_SNAP23	-0.273619	0.119429	0.95	-0.508122	-0.0391168	-2.29106	667	0.022271	0.31544
OLINK_SNAP23	acute_myeloid	13	OLINK_SNAP23	-0.0576968	0.0346246	0.95	-0.125685	0.0102911	-1.66636	658	0.0961185	0.144178
OLINK_SNAP23	acute_myeloid	13	acuity_maxn:OLINK_SNAP23	0.154215	0.140299	0.95	-0.121272	0.429703	1.09919	658	0.272087	0.643863
OLINK_SNAP23	acute_myeloid	14	OLINK_SNAP23	-0.13503	0.0453196	0.95	-0.22404	-0.0460199	-2.97951	581	0.00300775	0.0246324
OLINK_SNAP23	acute_myeloid	14	acuity_maxn:OLINK_SNAP23	0.23053	0.190346	0.95	-0.14332	0.604379	1.21111	581	0.226345	0.643863
OLINK_SNAP23	acute_myeloid	15	OLINK_SNAP23	-0.216665	0.176039	0.95	-0.566618	0.133288	-1.23078	86	0.221761	0.255878
OLINK_SNAP23	acute_myeloid	15	acuity_maxn:OLINK_SNAP23	0.181577	0.612201	0.95	-1.03544	1.39859	0.296598	86	0.767489	0.954665
OLINK_SNAP29	acute_myeloid	1	OLINK_SNAP29	0.136351	0.0649102	0.95	0.00887895	0.263822	2.1006	617	0.0360809	0.101018
OLINK_SNAP29	acute_myeloid	1	acuity_maxn:OLINK_SNAP29	0.0716733	0.266246	0.95	-0.451185	0.594531	0.2692	617	0.787866	0.960121
OLINK_SNAP29	acute_myeloid	2	OLINK_SNAP29	-0.11014	0.0784508	0.95	-0.264224	0.0439447	-1.40393	576	0.160877	0.265687
OLINK_SNAP29	acute_myeloid	2	acuity_maxn:OLINK_SNAP29	0.0108455	0.322708	0.95	-0.622983	0.644674	0.0336078	576	0.973202	0.973202
OLINK_SNAP29	acute_myeloid	3	OLINK_SNAP29	0.0576562	0.0657293	0.95	-0.0714278	0.18674	0.877177	608	0.380737	0.380737
OLINK_SNAP29	acute_myeloid	3	acuity_maxn:OLINK_SNAP29	0.0941348	0.270445	0.95	-0.436984	0.625254	0.348074	608	0.727905	0.960121
OLINK_SNAP29	acute_myeloid	4	OLINK_SNAP29	0.169969	0.064768	0.95	0.0427439	0.297195	2.62428	545	0.00892672	0.0669504
OLINK_SNAP29	acute_myeloid	4	acuity_maxn:OLINK_SNAP29	-0.0345664	0.264605	0.95	-0.554337	0.485204	-0.130634	545	0.896113	0.960121
OLINK_SNAP29	acute_myeloid	5	OLINK_SNAP29	-0.151405	0.0736967	0.95	-0.296167	-0.0066426	-2.05443	549	0.040407	0.101018
OLINK_SNAP29	acute_myeloid	5	acuity_maxn:OLINK_SNAP29	0.264246	0.303552	0.95	-0.33202	0.860512	0.870512	549	0.384401	0.823717
OLINK_SNAP29	acute_myeloid	6	OLINK_SNAP29	-0.139644	0.0739985	0.95	-0.284986	0.00569767	-1.88712	572	0.0596499	0.124536
OLINK_SNAP29	acute_myeloid	6	acuity_maxn:OLINK_SNAP29	-0.269029	0.300623	0.95	-0.859488	0.32143	-0.894906	572	0.371214	0.823717
OLINK_SNAP29	acute_myeloid	7	OLINK_SNAP29	0.0489011	0.0410828	0.95	-0.0317641	0.129566	1.19031	676	0.234344	0.29293
OLINK_SNAP29	acute_myeloid	7	acuity_maxn:OLINK_SNAP29	-0.0526653	0.169727	0.95	-0.38592	0.28059	-0.310295	676	0.756432	0.960121
OLINK_SNAP29	acute_myeloid	8	OLINK_SNAP29	0.102964	0.055991	0.95	-0.00699848	0.212926	1.83894	599	0.066419	0.124536
OLINK_SNAP29	acute_myeloid	8	acuity_maxn:OLINK_SNAP29	-0.0428587	0.233211	0.95	-0.50087	0.415152	-0.183776	599	0.854251	0.960121
OLINK_SNAP29	acute_myeloid	9	OLINK_SNAP29	0.132151	0.0641589	0.95	0.00613614	0.258167	2.05975	573	0.0398733	0.101018
OLINK_SNAP29	acute_myeloid	9	acuity_maxn:OLINK_SNAP29	-0.363498	0.263298	0.95	-0.880645	0.15365	-1.38055	573	0.167954	0.791693
OLINK_SNAP29	acute_myeloid	10	OLINK_SNAP29	-0.078408	0.0729577	0.95	-0.221737	0.0649214	-1.0747	518	0.283007	0.326547
OLINK_SNAP29	acute_myeloid	10	acuity_maxn:OLINK_SNAP29	0.0843403	0.299132	0.95	-0.50332	0.672	0.28195	518	0.778094	0.960121
OLINK_SNAP29	acute_myeloid	11	OLINK_SNAP29	0.0322961	0.0341379	0.95	-0.0347325	0.0993247	0.946047	679	0.344461	0.369065
OLINK_SNAP29	acute_myeloid	11	acuity_maxn:OLINK_SNAP29	0.162597	0.140778	0.95	-0.113816	0.439009	1.15499	679	0.248503	0.791693
OLINK_SNAP29	acute_myeloid	12	OLINK_SNAP29	0.0800401	0.0354731	0.95	0.0103876	0.149693	2.25636	667	0.0243712	0.101018
OLINK_SNAP29	acute_myeloid	12	acuity_maxn:OLINK_SNAP29	-0.349187	0.146935	0.95	-0.637697	-0.0606769	-2.37648	667	0.0177601	0.266401
OLINK_SNAP29	acute_myeloid	13	OLINK_SNAP29	-0.0560435	0.0414797	0.95	-0.137492	0.0254049	-1.35111	658	0.177125	0.265687
OLINK_SNAP29	acute_myeloid	13	acuity_maxn:OLINK_SNAP29	0.19187	0.171592	0.95	-0.145063	0.528804	1.11818	658	0.263898	0.791693
OLINK_SNAP29	acute_myeloid	14	OLINK_SNAP29	-0.153354	0.0541869	0.95	-0.25978	-0.046928	-2.8301	581	0.00481433	0.0669504
OLINK_SNAP29	acute_myeloid	14	acuity_maxn:OLINK_SNAP29	0.353359	0.232693	0.95	-0.103663	0.81038	1.51856	581	0.129417	0.791693
OLINK_SNAP29	acute_myeloid	15	OLINK_SNAP29	-0.28765	0.228918	0.95	-0.742723	0.167424	-1.25656	86	0.212315	0.28952
OLINK_SNAP29	acute_myeloid	15	acuity_maxn:OLINK_SNAP29	0.154996	0.842705	0.95	-1.52025	1.83024	0.183927	86	0.854504	0.960121
OLINK_SNCG	acute_myeloid	1	OLINK_SNCG	0.170959	0.0826765	0.95	0.00859711	0.33332	2.0678	617	0.039075	0.100086
OLINK_SNCG	acute_myeloid	1	acuity_maxn:OLINK_SNCG	-0.934184	0.26361	0.95	-1.45187	-0.416502	-3.54381	617	0.000424215	0.00636322
OLINK_SNCG	acute_myeloid	2	OLINK_SNCG	-0.127037	0.100803	0.95	-0.325023	0.070948	-1.26026	576	0.208086	0.312129
OLINK_SNCG	acute_myeloid	2	acuity_maxn:OLINK_SNCG	0.435877	0.313164	0.95	-0.179205	1.05096	1.39185	576	0.164505	0.284185
OLINK_SNCG	acute_myeloid	3	OLINK_SNCG	0.127401	0.0824907	0.95	-0.0346004	0.289402	1.54443	608	0.123005	0.205009
OLINK_SNCG	acute_myeloid	3	acuity_maxn:OLINK_SNCG	-0.757062	0.266652	0.95	-1.28073	-0.233392	-2.83914	608	0.00467467	0.03506
OLINK_SNCG	acute_myeloid	4	OLINK_SNCG	0.146805	0.0831338	0.95	-0.016497	0.310107	1.76589	545	0.0779746	0.146202
OLINK_SNCG	acute_myeloid	4	acuity_maxn:OLINK_SNCG	-0.585664	0.268514	0.95	-1.11311	-0.0582141	-2.18113	545	0.0296007	0.0740018
OLINK_SNCG	acute_myeloid	5	OLINK_SNCG	-0.203039	0.095956	0.95	-0.391525	-0.0145532	-2.11596	549	0.0347977	0.100086
OLINK_SNCG	acute_myeloid	5	acuity_maxn:OLINK_SNCG	0.754142	0.294837	0.95	0.174996	1.33329	2.55783	549	0.0108003	0.0540013
OLINK_SNCG	acute_myeloid	6	OLINK_SNCG	-0.209754	0.0937473	0.95	-0.393885	-0.025623	-2.23744	572	0.0256419	0.100086
OLINK_SNCG	acute_myeloid	6	acuity_maxn:OLINK_SNCG	0.395857	0.288464	0.95	-0.170722	0.962435	1.37229	572	0.170511	0.284185
OLINK_SNCG	acute_myeloid	7	OLINK_SNCG	-0.000649884	0.0528277	0.95	-0.104376	0.103076	-0.0123019	676	0.990188	0.990188
OLINK_SNCG	acute_myeloid	7	acuity_maxn:OLINK_SNCG	-0.217415	0.167374	0.95	-0.546049	0.11122	-1.29898	676	0.194394	0.291592
OLINK_SNCG	acute_myeloid	8	OLINK_SNCG	0.131899	0.0717907	0.95	-0.0090931	0.272891	1.83727	599	0.0666651	0.142854
OLINK_SNCG	acute_myeloid	8	acuity_maxn:OLINK_SNCG	-0.358072	0.238898	0.95	-0.827251	0.111108	-1.49885	599	0.13444	0.284185
OLINK_SNCG	acute_myeloid	9	OLINK_SNCG	0.0952388	0.0796143	0.95	-0.0611326	0.25161	1.19625	573	0.232093	0.31649
OLINK_SNCG	acute_myeloid	9	acuity_maxn:OLINK_SNCG	-0.275963	0.26612	0.95	-0.798653	0.246727	-1.03699	573	0.30018	0.375225
OLINK_SNCG	acute_myeloid	10	OLINK_SNCG	-0.0390566	0.092478	0.95	-0.220735	0.142621	-0.422334	518	0.672957	0.776488
OLINK_SNCG	acute_myeloid	10	acuity_maxn:OLINK_SNCG	0.61608	0.275572	0.95	0.0747043	1.15746	2.23564	518	0.0258004	0.0740018
OLINK_SNCG	acute_myeloid	11	OLINK_SNCG	-0.0901573	0.0437556	0.95	-0.17607	-0.00424485	-2.06048	679	0.0397334	0.100086
OLINK_SNCG	acute_myeloid	11	acuity_maxn:OLINK_SNCG	0.00439956	0.138544	0.95	-0.267628	0.276427	0.0317556	679	0.974676	0.974676
OLINK_SNCG	acute_myeloid	12	OLINK_SNCG	0.0148942	0.0457427	0.95	-0.0749228	0.104711	0.325608	667	0.744823	0.798025
OLINK_SNCG	acute_myeloid	12	acuity_maxn:OLINK_SNCG	-0.0593227	0.145469	0.95	-0.344956	0.22631	-0.407802	667	0.68355	0.732375
OLINK_SNCG	acute_myeloid	13	OLINK_SNCG	-0.0536955	0.0533658	0.95	-0.158483	0.0510924	-1.00618	658	0.3147	0.393375
OLINK_SNCG	acute_myeloid	13	acuity_maxn:OLINK_SNCG	-0.0819672	0.170181	0.95	-0.416131	0.252197	-0.481646	658	0.630218	0.727174
OLINK_SNCG	acute_myeloid	14	OLINK_SNCG	-0.148616	0.0722133	0.95	-0.290447	-0.00678494	-2.05801	581	0.0400345	0.100086
OLINK_SNCG	acute_myeloid	14	acuity_maxn:OLINK_SNCG	0.282199	0.232234	0.95	-0.173922	0.738319	1.21515	581	0.224803	0.306549
OLINK_SNCG	acute_myeloid	15	OLINK_SNCG	0.645136	0.252177	0.95	0.143825	1.14645	2.55827	86	0.0122708	0.100086
OLINK_SNCG	acute_myeloid	15	acuity_maxn:OLINK_SNCG	-1.66377	0.692434	0.95	-3.04029	-0.28726	-2.40279	86	0.0184211	0.0690792
OLINK_SNX9	acute_myeloid	1	OLINK_SNX9	0.247819	0.0912191	0.95	0.0686817	0.426957	2.71675	617	0.0067776	0.0277617
OLINK_SNX9	acute_myeloid	1	acuity_maxn:OLINK_SNX9	-0.255542	0.372491	0.95	-0.987045	0.475961	-0.686036	617	0.492948	0.739422
OLINK_SNX9	acute_myeloid	2	OLINK_SNX9	-0.230455	0.10987	0.95	-0.446251	-0.0146599	-2.09752	576	0.0363828	0.0630248
OLINK_SNX9	acute_myeloid	2	acuity_maxn:OLINK_SNX9	0.209584	0.441148	0.95	-0.656871	1.07604	0.475088	576	0.634905	0.814465
OLINK_SNX9	acute_myeloid	3	OLINK_SNX9	0.0515907	0.0908611	0.95	-0.126849	0.23003	0.567797	608	0.570382	0.570382
OLINK_SNX9	acute_myeloid	3	acuity_maxn:OLINK_SNX9	-0.0431816	0.374566	0.95	-0.778781	0.692418	-0.115284	608	0.908258	0.95408
OLINK_SNX9	acute_myeloid	4	OLINK_SNX9	0.239749	0.0910406	0.95	0.0609158	0.418583	2.63343	545	0.00869269	0.0277617
OLINK_SNX9	acute_myeloid	4	acuity_maxn:OLINK_SNX9	-0.16864	0.37324	0.95	-0.901805	0.564524	-0.451829	545	0.651572	0.814465
OLINK_SNX9	acute_myeloid	5	OLINK_SNX9	-0.215518	0.10352	0.95	-0.418861	-0.0121738	-2.08189	549	0.0378149	0.0630248
OLINK_SNX9	acute_myeloid	5	acuity_maxn:OLINK_SNX9	0.433363	0.414957	0.95	-0.381736	1.24846	1.04435	549	0.296781	0.616618
OLINK_SNX9	acute_myeloid	6	OLINK_SNX9	-0.23098	0.105152	0.95	-0.437512	-0.0244477	-2.19662	572	0.0284482	0.0609605
OLINK_SNX9	acute_myeloid	6	acuity_maxn:OLINK_SNX9	-0.118105	0.416369	0.95	-0.935904	0.699693	-0.283656	572	0.776777	0.896281
OLINK_SNX9	acute_myeloid	7	OLINK_SNX9	0.0685874	0.0575755	0.95	-0.0444609	0.181636	1.19126	676	0.23397	0.350954
OLINK_SNX9	acute_myeloid	7	acuity_maxn:OLINK_SNX9	-0.233773	0.236034	0.95	-0.697221	0.229675	-0.990421	676	0.322323	0.616618
OLINK_SNX9	acute_myeloid	8	OLINK_SNX9	0.203993	0.078607	0.95	0.0496143	0.358372	2.5951	599	0.00968797	0.0277617
OLINK_SNX9	acute_myeloid	8	acuity_maxn:OLINK_SNX9	-0.319413	0.326864	0.95	-0.961351	0.322526	-0.977203	599	0.328863	0.616618
OLINK_SNX9	acute_myeloid	9	OLINK_SNX9	0.250439	0.0903708	0.95	0.0729407	0.427937	2.77124	573	0.00576569	0.0277617
OLINK_SNX9	acute_myeloid	9	acuity_maxn:OLINK_SNX9	-0.574536	0.371956	0.95	-1.3051	0.156028	-1.54463	573	0.122987	0.614935
OLINK_SNX9	acute_myeloid	10	OLINK_SNX9	-0.104034	0.103777	0.95	-0.30791	0.0998419	-1.00248	518	0.316582	0.395728
OLINK_SNX9	acute_myeloid	10	acuity_maxn:OLINK_SNX9	0.352482	0.409599	0.95	-0.452197	1.15716	0.860554	518	0.389882	0.649803
OLINK_SNX9	acute_myeloid	11	OLINK_SNX9	0.0408087	0.0478764	0.95	-0.0531949	0.134812	0.852376	679	0.394306	0.454968
OLINK_SNX9	acute_myeloid	11	acuity_maxn:OLINK_SNX9	0.225973	0.195359	0.95	-0.157609	0.609554	1.1567	679	0.247801	0.616618
OLINK_SNX9	acute_myeloid	12	OLINK_SNX9	0.126533	0.0496891	0.95	0.0289672	0.224099	2.5465	667	0.0111047	0.0277617
OLINK_SNX9	acute_myeloid	12	acuity_maxn:OLINK_SNX9	-0.326509	0.20316	0.95	-0.725419	0.0723998	-1.60716	667	0.108493	0.614935
OLINK_SNX9	acute_myeloid	13	OLINK_SNX9	-0.0427558	0.0581022	0.95	-0.156844	0.0713322	-0.735873	658	0.46207	0.495075
OLINK_SNX9	acute_myeloid	13	acuity_maxn:OLINK_SNX9	0.265053	0.239483	0.95	-0.20519	0.735296	1.10677	658	0.268797	0.616618
OLINK_SNX9	acute_myeloid	14	OLINK_SNX9	-0.209199	0.0758096	0.95	-0.358093	-0.0603047	-2.75953	581	0.00597099	0.0277617
OLINK_SNX9	acute_myeloid	14	acuity_maxn:OLINK_SNX9	0.502085	0.321773	0.95	-0.129895	1.13407	1.56037	581	0.119217	0.614935
OLINK_SNX9	acute_myeloid	15	OLINK_SNX9	-0.302193	0.298014	0.95	-0.894625	0.290238	-1.01402	86	0.313415	0.395728
OLINK_SNX9	acute_myeloid	15	acuity_maxn:OLINK_SNX9	0.065207	1.12908	0.95	-2.17933	2.30975	0.0577522	86	0.95408	0.95408
OLINK_SOD1	acute_myeloid	1	OLINK_SOD1	0.463418	0.121158	0.95	0.225485	0.701351	3.8249	617	0.000144129	0.00216194
OLINK_SOD1	acute_myeloid	1	acuity_maxn:OLINK_SOD1	-1.1472	0.444728	0.95	-2.02057	-0.273842	-2.57957	617	0.0101226	0.151839
OLINK_SOD1	acute_myeloid	2	OLINK_SOD1	-0.189515	0.139072	0.95	-0.462666	0.083635	-1.36271	576	0.173506	0.426659
OLINK_SOD1	acute_myeloid	2	acuity_maxn:OLINK_SOD1	0.433923	0.501978	0.95	-0.552007	1.41985	0.864427	576	0.387713	0.770175
OLINK_SOD1	acute_myeloid	3	OLINK_SOD1	0.0328876	0.115166	0.95	-0.193284	0.259059	0.285567	608	0.775307	0.877284
OLINK_SOD1	acute_myeloid	3	acuity_maxn:OLINK_SOD1	-0.361928	0.438548	0.95	-1.22318	0.499325	-0.825287	608	0.409532	0.770175
OLINK_SOD1	acute_myeloid	4	OLINK_SOD1	0.231844	0.123644	0.95	-0.0110337	0.474721	1.87509	545	0.061315	0.229931
OLINK_SOD1	acute_myeloid	4	acuity_maxn:OLINK_SOD1	-0.393417	0.458425	0.95	-1.29391	0.50708	-0.858191	545	0.391164	0.770175
OLINK_SOD1	acute_myeloid	5	OLINK_SOD1	-0.0888971	0.136352	0.95	-0.356732	0.178938	-0.651969	549	0.514694	0.709174
OLINK_SOD1	acute_myeloid	5	acuity_maxn:OLINK_SOD1	0.297483	0.48521	0.95	-0.655613	1.25058	0.613101	549	0.540063	0.770175
OLINK_SOD1	acute_myeloid	6	OLINK_SOD1	-0.131886	0.1385	0.95	-0.403917	0.140146	-0.952241	572	0.341377	0.568962
OLINK_SOD1	acute_myeloid	6	acuity_maxn:OLINK_SOD1	0.214964	0.480228	0.95	-0.728262	1.15819	0.447628	572	0.654591	0.770175
OLINK_SOD1	acute_myeloid	7	OLINK_SOD1	-0.010226	0.0729458	0.95	-0.153454	0.133002	-0.140186	676	0.888555	0.888555
OLINK_SOD1	acute_myeloid	7	acuity_maxn:OLINK_SOD1	-0.116643	0.271394	0.95	-0.64952	0.416235	-0.42979	676	0.667485	0.770175
OLINK_SOD1	acute_myeloid	8	OLINK_SOD1	0.288184	0.103401	0.95	0.0851113	0.491256	2.78705	599	0.00548764	0.0411573
OLINK_SOD1	acute_myeloid	8	acuity_maxn:OLINK_SOD1	-0.782806	0.392173	0.95	-1.55301	-0.0126053	-1.99607	599	0.0463781	0.347836
OLINK_SOD1	acute_myeloid	9	OLINK_SOD1	0.255172	0.114919	0.95	0.0294581	0.480886	2.22045	573	0.0267786	0.133893
OLINK_SOD1	acute_myeloid	9	acuity_maxn:OLINK_SOD1	-0.207013	0.433482	0.95	-1.05842	0.644394	-0.477559	573	0.633146	0.770175
OLINK_SOD1	acute_myeloid	10	OLINK_SOD1	-0.167985	0.130652	0.95	-0.424659	0.0886884	-1.28574	518	0.199108	0.426659
OLINK_SOD1	acute_myeloid	10	acuity_maxn:OLINK_SOD1	0.554493	0.465277	0.95	-0.35957	1.46856	1.19175	518	0.233906	0.770175
OLINK_SOD1	acute_myeloid	11	OLINK_SOD1	0.0139225	0.0607494	0.95	-0.105357	0.133202	0.22918	679	0.818798	0.877284
OLINK_SOD1	acute_myeloid	11	acuity_maxn:OLINK_SOD1	-0.0362099	0.226093	0.95	-0.480136	0.407716	-0.160155	679	0.872807	0.872807
OLINK_SOD1	acute_myeloid	12	OLINK_SOD1	0.0706185	0.0632389	0.95	-0.0535528	0.19479	1.11669	667	0.264527	0.495989
OLINK_SOD1	acute_myeloid	12	acuity_maxn:OLINK_SOD1	0.0597405	0.235205	0.95	-0.402091	0.521572	0.253993	667	0.799579	0.856692
OLINK_SOD1	acute_myeloid	13	OLINK_SOD1	0.0224128	0.0736987	0.95	-0.1223	0.167126	0.304114	658	0.761137	0.877284
OLINK_SOD1	acute_myeloid	13	acuity_maxn:OLINK_SOD1	-0.157193	0.279657	0.95	-0.70632	0.391935	-0.562091	658	0.574246	0.770175
OLINK_SOD1	acute_myeloid	14	OLINK_SOD1	-0.170087	0.0984271	0.95	-0.363403	0.0232292	-1.72805	581	0.0845105	0.253531
OLINK_SOD1	acute_myeloid	14	acuity_maxn:OLINK_SOD1	0.207183	0.37797	0.95	-0.535171	0.949538	0.548147	581	0.583801	0.770175
OLINK_SOD1	acute_myeloid	15	OLINK_SOD1	0.222276	0.344131	0.95	-0.461834	0.906385	0.645904	86	0.520061	0.709174
OLINK_SOD1	acute_myeloid	15	acuity_maxn:OLINK_SOD1	-1.22981	1.21335	0.95	-3.64188	1.18225	-1.01356	86	0.313634	0.770175
OLINK_SOD2	acute_myeloid	1	OLINK_SOD2	0.174139	0.128227	0.95	-0.0776761	0.425954	1.35805	617	0.174945	0.263572
OLINK_SOD2	acute_myeloid	1	acuity_maxn:OLINK_SOD2	0.407942	0.522991	0.95	-0.619116	1.435	0.780018	617	0.43568	0.753247
OLINK_SOD2	acute_myeloid	2	OLINK_SOD2	-0.00851415	0.158186	0.95	-0.319206	0.302178	-0.0538236	576	0.957094	0.957094
OLINK_SOD2	acute_myeloid	2	acuity_maxn:OLINK_SOD2	-0.387214	0.617192	0.95	-1.59944	0.825007	-0.62738	576	0.530658	0.753247
OLINK_SOD2	acute_myeloid	3	OLINK_SOD2	0.407458	0.127751	0.95	0.156571	0.658346	3.18946	608	0.00149869	0.00749347
OLINK_SOD2	acute_myeloid	3	acuity_maxn:OLINK_SOD2	0.109181	0.528209	0.95	-0.928155	1.14652	0.2067	608	0.836314	0.836314
OLINK_SOD2	acute_myeloid	4	OLINK_SOD2	0.341567	0.127563	0.95	0.0909907	0.592143	2.67762	545	0.00763821	0.0229146
OLINK_SOD2	acute_myeloid	4	acuity_maxn:OLINK_SOD2	-0.276614	0.530958	0.95	-1.31959	0.76636	-0.520973	545	0.602598	0.753247
OLINK_SOD2	acute_myeloid	5	OLINK_SOD2	-0.534559	0.143251	0.95	-0.815946	-0.253172	-3.73163	549	0.000210059	0.00157544
OLINK_SOD2	acute_myeloid	5	acuity_maxn:OLINK_SOD2	0.503455	0.57718	0.95	-0.630296	1.63721	0.872267	549	0.383444	0.753247
OLINK_SOD2	acute_myeloid	6	OLINK_SOD2	-0.196818	0.147233	0.95	-0.486002	0.0923663	-1.33677	572	0.181828	0.263572
OLINK_SOD2	acute_myeloid	6	acuity_maxn:OLINK_SOD2	-0.409347	0.577423	0.95	-1.54348	0.724782	-0.70892	572	0.478663	0.753247
OLINK_SOD2	acute_myeloid	7	OLINK_SOD2	0.150804	0.0806164	0.95	-0.00748427	0.309093	1.87064	676	0.0618267	0.153874
OLINK_SOD2	acute_myeloid	7	acuity_maxn:OLINK_SOD2	0.333692	0.326163	0.95	-0.306722	0.974107	1.02309	676	0.306634	0.753247
OLINK_SOD2	acute_myeloid	8	OLINK_SOD2	-0.0383647	0.111653	0.95	-0.257644	0.180915	-0.343606	599	0.731264	0.914079
OLINK_SOD2	acute_myeloid	8	acuity_maxn:OLINK_SOD2	0.331711	0.461257	0.95	-0.574166	1.23759	0.719146	599	0.472331	0.753247
OLINK_SOD2	acute_myeloid	9	OLINK_SOD2	-0.0088692	0.12495	0.95	-0.254286	0.236547	-0.0709818	573	0.943437	0.957094
OLINK_SOD2	acute_myeloid	9	acuity_maxn:OLINK_SOD2	0.392984	0.517985	0.95	-0.624397	1.41037	0.758678	573	0.448357	0.753247
OLINK_SOD2	acute_myeloid	10	OLINK_SOD2	-0.582727	0.145035	0.95	-0.867657	-0.297798	-4.01784	518	6.74426e-05	0.00101164
OLINK_SOD2	acute_myeloid	10	acuity_maxn:OLINK_SOD2	-0.241891	0.574987	0.95	-1.37148	0.887703	-0.420689	518	0.674157	0.777873
OLINK_SOD2	acute_myeloid	11	OLINK_SOD2	0.100314	0.067345	0.95	-0.0319159	0.232543	1.48955	679	0.136807	0.256514
OLINK_SOD2	acute_myeloid	11	acuity_maxn:OLINK_SOD2	0.154675	0.272072	0.95	-0.379529	0.688879	0.568507	679	0.569879	0.753247
OLINK_SOD2	acute_myeloid	12	OLINK_SOD2	0.128702	0.071374	0.95	-0.0114432	0.268846	1.8032	667	0.0718081	0.153874
OLINK_SOD2	acute_myeloid	12	acuity_maxn:OLINK_SOD2	-0.519445	0.288157	0.95	-1.08525	0.0463594	-1.80264	667	0.0718953	0.359477
OLINK_SOD2	acute_myeloid	13	OLINK_SOD2	-0.106503	0.0817839	0.95	-0.267092	0.0540857	-1.30225	658	0.193286	0.263572
OLINK_SOD2	acute_myeloid	13	acuity_maxn:OLINK_SOD2	0.618589	0.341362	0.95	-0.0517003	1.28888	1.81212	658	0.070423	0.359477
OLINK_SOD2	acute_myeloid	14	OLINK_SOD2	-0.323476	0.107228	0.95	-0.534078	-0.112873	-3.0167	581	0.00266726	0.0100022
OLINK_SOD2	acute_myeloid	14	acuity_maxn:OLINK_SOD2	0.962816	0.454424	0.95	0.070302	1.85533	2.11876	581	0.0345344	0.359477
OLINK_SOD2	acute_myeloid	15	OLINK_SOD2	0.0902533	0.399753	0.95	-0.704429	0.884936	0.225773	86	0.821914	0.948362
OLINK_SOD2	acute_myeloid	15	acuity_maxn:OLINK_SOD2	0.516687	1.57487	0.95	-2.61404	3.64742	0.328083	86	0.743646	0.796764
OLINK_SORCS2	acute_myeloid	1	OLINK_SORCS2	0.128241	0.128473	0.95	-0.124056	0.380538	0.998197	617	0.318575	0.542412
OLINK_SORCS2	acute_myeloid	1	acuity_maxn:OLINK_SORCS2	-1.12109	0.432066	0.95	-1.96959	-0.272594	-2.59472	617	0.00969167	0.0726875
OLINK_SORCS2	acute_myeloid	2	OLINK_SORCS2	-0.150618	0.153041	0.95	-0.451205	0.149969	-0.984166	576	0.325447	0.542412
OLINK_SORCS2	acute_myeloid	2	acuity_maxn:OLINK_SORCS2	1.14667	0.500042	0.95	0.164541	2.1288	2.29315	576	0.022199	0.089653
OLINK_SORCS2	acute_myeloid	3	OLINK_SORCS2	-0.0701258	0.132211	0.95	-0.329771	0.189519	-0.53041	608	0.596021	0.687717
OLINK_SORCS2	acute_myeloid	3	acuity_maxn:OLINK_SORCS2	-0.913064	0.445731	0.95	-1.78842	-0.0377043	-2.04846	608	0.0409435	0.089653
OLINK_SORCS2	acute_myeloid	4	OLINK_SORCS2	0.016654	0.129435	0.95	-0.237599	0.270907	0.128667	545	0.897669	0.897669
OLINK_SORCS2	acute_myeloid	4	acuity_maxn:OLINK_SORCS2	-0.194453	0.428638	0.95	-1.03644	0.647532	-0.453652	545	0.65026	0.696707
OLINK_SORCS2	acute_myeloid	5	OLINK_SORCS2	-0.177119	0.143029	0.95	-0.45807	0.103832	-1.23834	549	0.216118	0.463109
OLINK_SORCS2	acute_myeloid	5	acuity_maxn:OLINK_SORCS2	1.01625	0.456415	0.95	0.119715	1.91278	2.22659	549	0.0263797	0.089653
OLINK_SORCS2	acute_myeloid	6	OLINK_SORCS2	-0.21155	0.141947	0.95	-0.49035	0.0672508	-1.49035	572	0.136685	0.438596
OLINK_SORCS2	acute_myeloid	6	acuity_maxn:OLINK_SORCS2	0.991512	0.463606	0.95	0.0809342	1.90209	2.1387	572	0.0328832	0.089653
OLINK_SORCS2	acute_myeloid	7	OLINK_SORCS2	-0.0451423	0.0822607	0.95	-0.20666	0.116375	-0.548772	676	0.583343	0.687717
OLINK_SORCS2	acute_myeloid	7	acuity_maxn:OLINK_SORCS2	-0.328785	0.274705	0.95	-0.868161	0.210592	-1.19687	676	0.231778	0.278103
OLINK_SORCS2	acute_myeloid	8	OLINK_SORCS2	0.227895	0.111999	0.95	0.00793573	0.447854	2.03479	599	0.0423121	0.340162
OLINK_SORCS2	acute_myeloid	8	acuity_maxn:OLINK_SORCS2	-0.583939	0.382459	0.95	-1.33506	0.167185	-1.5268	599	0.127339	0.23876
OLINK_SORCS2	acute_myeloid	9	OLINK_SORCS2	0.201576	0.123188	0.95	-0.0403799	0.443532	1.63632	573	0.102321	0.438596
OLINK_SORCS2	acute_myeloid	9	acuity_maxn:OLINK_SORCS2	-0.495898	0.422526	0.95	-1.32579	0.333991	-1.17365	573	0.241023	0.278103
OLINK_SORCS2	acute_myeloid	10	OLINK_SORCS2	0.0922091	0.13747	0.95	-0.177858	0.362276	0.670758	518	0.502673	0.685464
OLINK_SORCS2	acute_myeloid	10	acuity_maxn:OLINK_SORCS2	1.30266	0.4307	0.95	0.456529	2.1488	3.02452	518	0.0026138	0.039207
OLINK_SORCS2	acute_myeloid	11	OLINK_SORCS2	-0.13745	0.0685523	0.95	-0.27205	-0.00285035	-2.00504	679	0.0453549	0.340162
OLINK_SORCS2	acute_myeloid	11	acuity_maxn:OLINK_SORCS2	0.0374752	0.228043	0.95	-0.41028	0.48523	0.164334	679	0.869517	0.869517
OLINK_SORCS2	acute_myeloid	12	OLINK_SORCS2	-0.0109151	0.0713602	0.95	-0.151033	0.129203	-0.152958	667	0.878478	0.897669
OLINK_SORCS2	acute_myeloid	12	acuity_maxn:OLINK_SORCS2	0.291907	0.239401	0.95	-0.178163	0.761977	1.21932	667	0.223153	0.278103
OLINK_SORCS2	acute_myeloid	13	OLINK_SORCS2	-0.115671	0.0837771	0.95	-0.280174	0.0488318	-1.3807	658	0.16784	0.438596
OLINK_SORCS2	acute_myeloid	13	acuity_maxn:OLINK_SORCS2	-0.341292	0.279007	0.95	-0.889143	0.20656	-1.22324	658	0.221678	0.278103
OLINK_SORCS2	acute_myeloid	14	OLINK_SORCS2	-0.151521	0.111693	0.95	-0.370892	0.0678495	-1.35659	581	0.175438	0.438596
OLINK_SORCS2	acute_myeloid	14	acuity_maxn:OLINK_SORCS2	0.437629	0.360652	0.95	-0.270712	1.14597	1.21344	581	0.225456	0.278103
OLINK_SORCS2	acute_myeloid	15	OLINK_SORCS2	0.220229	0.321498	0.95	-0.418886	0.859345	0.685011	86	0.495179	0.685464
OLINK_SORCS2	acute_myeloid	15	acuity_maxn:OLINK_SORCS2	-2.37783	1.15094	0.95	-4.66581	-0.0898436	-2.066	86	0.0418381	0.089653
OLINK_SORD	acute_myeloid	1	OLINK_SORD	0.0442553	0.075052	0.95	-0.103133	0.191644	0.589662	617	0.555633	0.926055
OLINK_SORD	acute_myeloid	1	acuity_maxn:OLINK_SORD	0.154647	0.31451	0.95	-0.462993	0.772287	0.491708	617	0.623101	0.849683
OLINK_SORD	acute_myeloid	2	OLINK_SORD	0.0859845	0.0923011	0.95	-0.0953033	0.267272	0.931565	576	0.351952	0.754183
OLINK_SORD	acute_myeloid	2	acuity_maxn:OLINK_SORD	0.0508769	0.368407	0.95	-0.672708	0.774462	0.1381	576	0.89021	0.94855
OLINK_SORD	acute_myeloid	3	OLINK_SORD	0.047842	0.0737765	0.95	-0.0970458	0.19273	0.648472	608	0.516925	0.926055
OLINK_SORD	acute_myeloid	3	acuity_maxn:OLINK_SORD	0.313266	0.31232	0.95	-0.300091	0.926622	1.00303	608	0.316246	0.783071
OLINK_SORD	acute_myeloid	4	OLINK_SORD	0.0885067	0.0739567	0.95	-0.0567683	0.233782	1.19674	545	0.231929	0.695788
OLINK_SORD	acute_myeloid	4	acuity_maxn:OLINK_SORD	0.159345	0.310341	0.95	-0.450266	0.768957	0.513452	545	0.607843	0.849683
OLINK_SORD	acute_myeloid	5	OLINK_SORD	-0.0851798	0.0873563	0.95	-0.256773	0.0864138	-0.975084	549	0.329948	0.754183
OLINK_SORD	acute_myeloid	5	acuity_maxn:OLINK_SORD	-0.0329292	0.356035	0.95	-0.732287	0.666428	-0.0924888	549	0.926343	0.94855
OLINK_SORD	acute_myeloid	6	OLINK_SORD	-0.00594774	0.0851707	0.95	-0.173233	0.161338	-0.0698332	572	0.944351	0.992669
OLINK_SORD	acute_myeloid	6	acuity_maxn:OLINK_SORD	-0.137549	0.339297	0.95	-0.803969	0.528871	-0.405393	572	0.68534	0.856675
OLINK_SORD	acute_myeloid	7	OLINK_SORD	-0.000433749	0.0471929	0.95	-0.093096	0.0922285	-0.00919099	676	0.992669	0.992669
OLINK_SORD	acute_myeloid	7	acuity_maxn:OLINK_SORD	0.15999	0.197269	0.95	-0.227344	0.547323	0.811023	676	0.417638	0.783071
OLINK_SORD	acute_myeloid	8	OLINK_SORD	-0.00444095	0.0650316	0.95	-0.132159	0.123277	-0.068289	599	0.945578	0.992669
OLINK_SORD	acute_myeloid	8	acuity_maxn:OLINK_SORD	0.0175663	0.272114	0.95	-0.516847	0.55198	0.0645549	599	0.94855	0.94855
OLINK_SORD	acute_myeloid	9	OLINK_SORD	-0.211861	0.0717953	0.95	-0.352875	-0.0708466	-2.9509	573	0.00329806	0.0494709
OLINK_SORD	acute_myeloid	9	acuity_maxn:OLINK_SORD	0.606518	0.300917	0.95	0.0154834	1.19755	2.01557	573	0.0443117	0.332337
OLINK_SORD	acute_myeloid	10	OLINK_SORD	-0.180345	0.0869942	0.95	-0.35125	-0.00944045	-2.07307	518	0.0386594	0.289945
OLINK_SORD	acute_myeloid	10	acuity_maxn:OLINK_SORD	-0.303475	0.35275	0.95	-0.996472	0.389522	-0.860312	518	0.390015	0.783071
OLINK_SORD	acute_myeloid	11	OLINK_SORD	0.0118961	0.0392625	0.95	-0.0651944	0.0889866	0.302989	679	0.761991	0.992669
OLINK_SORD	acute_myeloid	11	acuity_maxn:OLINK_SORD	0.133732	0.163125	0.95	-0.186557	0.454022	0.819816	679	0.412608	0.783071
OLINK_SORD	acute_myeloid	12	OLINK_SORD	0.066307	0.0420632	0.95	-0.0162852	0.148899	1.57637	667	0.115415	0.478122
OLINK_SORD	acute_myeloid	12	acuity_maxn:OLINK_SORD	-0.497727	0.172915	0.95	-0.83725	-0.158204	-2.87846	667	0.00412421	0.0618632
OLINK_SORD	acute_myeloid	13	OLINK_SORD	-0.0124077	0.0477705	0.95	-0.106209	0.0813933	-0.259735	658	0.795149	0.992669
OLINK_SORD	acute_myeloid	13	acuity_maxn:OLINK_SORD	0.141943	0.201428	0.95	-0.253576	0.537463	0.704685	658	0.481256	0.802093
OLINK_SORD	acute_myeloid	14	OLINK_SORD	-0.0942875	0.0617785	0.95	-0.215624	0.0270488	-1.52622	581	0.127499	0.478122
OLINK_SORD	acute_myeloid	14	acuity_maxn:OLINK_SORD	0.242703	0.265303	0.95	-0.278367	0.763773	0.914813	581	0.36067	0.783071
OLINK_SORD	acute_myeloid	15	OLINK_SORD	0.0208153	0.195815	0.95	-0.368452	0.410083	0.106301	86	0.915591	0.992669
OLINK_SORD	acute_myeloid	15	acuity_maxn:OLINK_SORD	0.69023	0.81995	0.95	-0.939777	2.32024	0.841795	86	0.402238	0.783071
OLINK_SORT1	acute_myeloid	1	OLINK_SORT1	0.881768	0.171534	0.95	0.544906	1.21863	5.14048	617	3.68342e-07	5.52513e-06
OLINK_SORT1	acute_myeloid	1	acuity_maxn:OLINK_SORT1	-0.896462	0.665897	0.95	-2.20416	0.411237	-1.34625	617	0.178717	0.536151
OLINK_SORT1	acute_myeloid	2	OLINK_SORT1	-0.508556	0.207062	0.95	-0.915244	-0.101868	-2.45606	576	0.0143411	0.0239018
OLINK_SORT1	acute_myeloid	2	acuity_maxn:OLINK_SORT1	-1.34304	0.777163	0.95	-2.86946	0.183377	-1.72813	576	0.0845001	0.437033
OLINK_SORT1	acute_myeloid	3	OLINK_SORT1	0.628741	0.172995	0.95	0.289002	0.968481	3.63446	608	0.000302136	0.000647435
OLINK_SORT1	acute_myeloid	3	acuity_maxn:OLINK_SORT1	-0.274196	0.681902	0.95	-1.61337	1.06497	-0.402105	608	0.687748	0.687748
OLINK_SORT1	acute_myeloid	4	OLINK_SORT1	0.76717	0.170423	0.95	0.432404	1.10193	4.50157	545	8.25303e-06	4.89589e-05
OLINK_SORT1	acute_myeloid	4	acuity_maxn:OLINK_SORT1	-0.984962	0.65736	0.95	-2.27623	0.306308	-1.49836	545	0.134619	0.50482
OLINK_SORT1	acute_myeloid	5	OLINK_SORT1	-0.86839	0.194852	0.95	-1.25114	-0.485643	-4.45666	549	1.00954e-05	4.89589e-05
OLINK_SORT1	acute_myeloid	5	acuity_maxn:OLINK_SORT1	0.722752	0.754654	0.95	-0.759611	2.20512	0.957726	549	0.338622	0.636923
OLINK_SORT1	acute_myeloid	6	OLINK_SORT1	-0.739631	0.19801	0.95	-1.12855	-0.350716	-3.73533	572	0.000206258	0.000515645
OLINK_SORT1	acute_myeloid	6	acuity_maxn:OLINK_SORT1	-0.864196	0.737278	0.95	-2.3123	0.583906	-1.17214	572	0.241627	0.604068
OLINK_SORT1	acute_myeloid	7	OLINK_SORT1	0.420183	0.106802	0.95	0.21048	0.629887	3.93423	676	9.20908e-05	0.000276272
OLINK_SORT1	acute_myeloid	7	acuity_maxn:OLINK_SORT1	-0.213852	0.415098	0.95	-1.02889	0.601185	-0.515183	676	0.606594	0.686468
OLINK_SORT1	acute_myeloid	8	OLINK_SORT1	0.514154	0.147486	0.95	0.224502	0.803806	3.48613	599	0.000525931	0.00098612
OLINK_SORT1	acute_myeloid	8	acuity_maxn:OLINK_SORT1	-0.299331	0.573048	0.95	-1.42476	0.826097	-0.522348	599	0.601621	0.686468
OLINK_SORT1	acute_myeloid	9	OLINK_SORT1	0.377663	0.165509	0.95	0.052585	0.702742	2.28183	573	0.0228652	0.0311799
OLINK_SORT1	acute_myeloid	9	acuity_maxn:OLINK_SORT1	-0.390584	0.640771	0.95	-1.64913	0.867963	-0.609553	573	0.542399	0.686468
OLINK_SORT1	acute_myeloid	10	OLINK_SORT1	-0.858527	0.195048	0.95	-1.24171	-0.475344	-4.40161	518	1.30557e-05	4.89589e-05
OLINK_SORT1	acute_myeloid	10	acuity_maxn:OLINK_SORT1	0.399672	0.738711	0.95	-1.05157	1.85091	0.54104	518	0.588713	0.686468
OLINK_SORT1	acute_myeloid	11	OLINK_SORT1	0.0341006	0.0892288	0.95	-0.141097	0.209298	0.38217	679	0.702455	0.75263
OLINK_SORT1	acute_myeloid	11	acuity_maxn:OLINK_SORT1	-0.300108	0.343175	0.95	-0.97392	0.373705	-0.874502	679	0.382154	0.636923
OLINK_SORT1	acute_myeloid	12	OLINK_SORT1	0.193642	0.0933071	0.95	0.0104311	0.376853	2.07532	667	0.0383396	0.0479245
OLINK_SORT1	acute_myeloid	12	acuity_maxn:OLINK_SORT1	-0.632323	0.360373	0.95	-1.33993	0.0752791	-1.75463	667	0.079781	0.437033
OLINK_SORT1	acute_myeloid	13	OLINK_SORT1	-0.0336101	0.109122	0.95	-0.247879	0.180659	-0.308005	658	0.758176	0.758176
OLINK_SORT1	acute_myeloid	13	acuity_maxn:OLINK_SORT1	-0.388305	0.422669	0.95	-1.21825	0.441637	-0.918698	658	0.35859	0.636923
OLINK_SORT1	acute_myeloid	14	OLINK_SORT1	-0.332583	0.144372	0.95	-0.616138	-0.0490291	-2.30366	581	0.0215939	0.0311799
OLINK_SORT1	acute_myeloid	14	acuity_maxn:OLINK_SORT1	0.270087	0.578393	0.95	-0.865909	1.40608	0.466961	581	0.640703	0.686468
OLINK_SORT1	acute_myeloid	15	OLINK_SORT1	-0.580979	0.530559	0.95	-1.63569	0.473736	-1.09503	86	0.276559	0.319107
OLINK_SORT1	acute_myeloid	15	acuity_maxn:OLINK_SORT1	3.15433	1.82442	0.95	-0.472498	6.78117	1.72895	86	0.0874065	0.437033
OLINK_SOST	acute_myeloid	1	OLINK_SOST	0.17504	0.170349	0.95	-0.159494	0.509574	1.02754	617	0.304569	0.714983
OLINK_SOST	acute_myeloid	1	acuity_maxn:OLINK_SOST	-0.258541	0.560871	0.95	-1.35999	0.842906	-0.460964	617	0.644987	0.806234
OLINK_SOST	acute_myeloid	2	OLINK_SOST	0.0699633	0.199914	0.95	-0.322685	0.462612	0.349968	576	0.726491	0.778383
OLINK_SOST	acute_myeloid	2	acuity_maxn:OLINK_SOST	-1.06881	0.652492	0.95	-2.35036	0.212749	-1.63804	576	0.10196	0.621946
OLINK_SOST	acute_myeloid	3	OLINK_SOST	0.262384	0.169209	0.95	-0.0699209	0.59469	1.55065	608	0.121505	0.607527
OLINK_SOST	acute_myeloid	3	acuity_maxn:OLINK_SOST	-0.503244	0.564827	0.95	-1.61249	0.606005	-0.89097	608	0.373297	0.621946
OLINK_SOST	acute_myeloid	4	OLINK_SOST	0.140094	0.172861	0.95	-0.19946	0.479649	0.810447	545	0.418037	0.714983
OLINK_SOST	acute_myeloid	4	acuity_maxn:OLINK_SOST	-0.318848	0.563651	0.95	-1.42604	0.788345	-0.565684	545	0.571841	0.779783
OLINK_SOST	acute_myeloid	5	OLINK_SOST	-0.239068	0.188462	0.95	-0.609263	0.131126	-1.26852	549	0.205148	0.615445
OLINK_SOST	acute_myeloid	5	acuity_maxn:OLINK_SOST	0.517626	0.619794	0.95	-0.699832	1.73508	0.835158	549	0.403992	0.621946
OLINK_SOST	acute_myeloid	6	OLINK_SOST	0.128785	0.187714	0.95	-0.239907	0.497477	0.686071	572	0.492946	0.739419
OLINK_SOST	acute_myeloid	6	acuity_maxn:OLINK_SOST	-0.674574	0.609799	0.95	-1.87229	0.523145	-1.10622	572	0.269095	0.621946
OLINK_SOST	acute_myeloid	7	OLINK_SOST	0.100032	0.105984	0.95	-0.108066	0.30813	0.943839	676	0.345589	0.714983
OLINK_SOST	acute_myeloid	7	acuity_maxn:OLINK_SOST	0.0679768	0.352146	0.95	-0.623454	0.759408	0.193036	676	0.846989	0.846989
OLINK_SOST	acute_myeloid	8	OLINK_SOST	-0.116735	0.147494	0.95	-0.406403	0.172933	-0.791459	599	0.42899	0.714983
OLINK_SOST	acute_myeloid	8	acuity_maxn:OLINK_SOST	-0.179756	0.48939	0.95	-1.14088	0.781372	-0.367306	599	0.71352	0.823293
OLINK_SOST	acute_myeloid	9	OLINK_SOST	-0.0826637	0.164648	0.95	-0.406051	0.240723	-0.502063	573	0.615816	0.778383
OLINK_SOST	acute_myeloid	9	acuity_maxn:OLINK_SOST	0.116091	0.550126	0.95	-0.964418	1.1966	0.211027	573	0.832941	0.846989
OLINK_SOST	acute_myeloid	10	OLINK_SOST	-0.295541	0.186788	0.95	-0.662496	0.0714145	-1.58223	518	0.114208	0.607527
OLINK_SOST	acute_myeloid	10	acuity_maxn:OLINK_SOST	1.40985	0.604194	0.95	0.222876	2.59682	2.33344	518	0.020007	0.300105
OLINK_SOST	acute_myeloid	11	OLINK_SOST	-0.0325185	0.0884288	0.95	-0.206145	0.141108	-0.367737	679	0.713184	0.778383
OLINK_SOST	acute_myeloid	11	acuity_maxn:OLINK_SOST	-0.238961	0.292747	0.95	-0.813759	0.335837	-0.816272	679	0.414631	0.621946
OLINK_SOST	acute_myeloid	12	OLINK_SOST	0.0438966	0.0918144	0.95	-0.136383	0.224177	0.478101	667	0.632735	0.778383
OLINK_SOST	acute_myeloid	12	acuity_maxn:OLINK_SOST	0.373565	0.305968	0.95	-0.227212	0.974341	1.22093	667	0.222545	0.621946
OLINK_SOST	acute_myeloid	13	OLINK_SOST	-0.177625	0.107493	0.95	-0.388695	0.033445	-1.65244	658	0.0989222	0.607527
OLINK_SOST	acute_myeloid	13	acuity_maxn:OLINK_SOST	0.35829	0.357416	0.95	-0.343523	1.0601	1.00245	658	0.316496	0.621946
OLINK_SOST	acute_myeloid	14	OLINK_SOST	-0.0270969	0.146613	0.95	-0.315053	0.260859	-0.184819	581	0.853435	0.853435
OLINK_SOST	acute_myeloid	14	acuity_maxn:OLINK_SOST	0.523671	0.486027	0.95	-0.430912	1.47826	1.07745	581	0.281725	0.621946
OLINK_SOST	acute_myeloid	15	OLINK_SOST	0.757379	0.576846	0.95	-0.389353	1.90411	1.31297	86	0.192687	0.615445
OLINK_SOST	acute_myeloid	15	acuity_maxn:OLINK_SOST	-1.87844	1.82212	0.95	-5.5007	1.74382	-1.03091	86	0.305474	0.621946
OLINK_SPARCL1	acute_myeloid	1	OLINK_SPARCL1	-0.122534	0.209955	0.95	-0.534848	0.289779	-0.583622	617	0.559688	0.856738
OLINK_SPARCL1	acute_myeloid	1	acuity_maxn:OLINK_SPARCL1	-1.241	0.677657	0.95	-2.57179	0.0897955	-1.83131	617	0.0675367	0.20774
OLINK_SPARCL1	acute_myeloid	2	OLINK_SPARCL1	-0.0400703	0.249998	0.95	-0.53109	0.450949	-0.160282	576	0.872715	0.990209
OLINK_SPARCL1	acute_myeloid	2	acuity_maxn:OLINK_SPARCL1	1.37663	0.786811	0.95	-0.168735	2.922	1.74964	576	0.0807136	0.20774
OLINK_SPARCL1	acute_myeloid	3	OLINK_SPARCL1	-0.0112844	0.210412	0.95	-0.424507	0.401939	-0.0536298	608	0.957248	0.990209
OLINK_SPARCL1	acute_myeloid	3	acuity_maxn:OLINK_SPARCL1	-2.04188	0.693441	0.95	-3.40371	-0.680048	-2.94456	608	0.00335771	0.0503656
OLINK_SPARCL1	acute_myeloid	4	OLINK_SPARCL1	-0.00259518	0.211381	0.95	-0.417816	0.412626	-0.0122772	545	0.990209	0.990209
OLINK_SPARCL1	acute_myeloid	4	acuity_maxn:OLINK_SPARCL1	-1.04438	0.679079	0.95	-2.37831	0.289551	-1.53794	545	0.124644	0.20774
OLINK_SPARCL1	acute_myeloid	5	OLINK_SPARCL1	-0.0661864	0.2398	0.95	-0.537225	0.404852	-0.276006	549	0.782647	0.978309
OLINK_SPARCL1	acute_myeloid	5	acuity_maxn:OLINK_SPARCL1	1.422	0.750653	0.95	-0.0524989	2.89651	1.89436	549	0.058703	0.20774
OLINK_SPARCL1	acute_myeloid	6	OLINK_SPARCL1	-0.0776229	0.23256	0.95	-0.534399	0.379153	-0.333776	572	0.738671	0.978309
OLINK_SPARCL1	acute_myeloid	6	acuity_maxn:OLINK_SPARCL1	1.64178	0.736344	0.95	0.195507	3.08804	2.22963	572	0.0261594	0.196195
OLINK_SPARCL1	acute_myeloid	7	OLINK_SPARCL1	-0.177157	0.133872	0.95	-0.440011	0.0856981	-1.32333	676	0.186173	0.55852
OLINK_SPARCL1	acute_myeloid	7	acuity_maxn:OLINK_SPARCL1	-0.434645	0.434351	0.95	-1.28748	0.418195	-1.00068	676	0.317342	0.396677
OLINK_SPARCL1	acute_myeloid	8	OLINK_SPARCL1	-0.117478	0.18127	0.95	-0.473481	0.238525	-0.648081	599	0.517181	0.856738
OLINK_SPARCL1	acute_myeloid	8	acuity_maxn:OLINK_SPARCL1	0.0693007	0.597502	0.95	-1.10415	1.24275	0.115984	599	0.907704	0.923327
OLINK_SPARCL1	acute_myeloid	9	OLINK_SPARCL1	-0.388703	0.204053	0.95	-0.789486	0.012079	-1.90492	573	0.0572912	0.214842
OLINK_SPARCL1	acute_myeloid	9	acuity_maxn:OLINK_SPARCL1	-0.192158	0.678375	0.95	-1.52456	1.14025	-0.283263	573	0.777078	0.896628
OLINK_SPARCL1	acute_myeloid	10	OLINK_SPARCL1	0.169455	0.230685	0.95	-0.283738	0.622649	0.734574	518	0.462931	0.856738
OLINK_SPARCL1	acute_myeloid	10	acuity_maxn:OLINK_SPARCL1	1.20676	0.725396	0.95	-0.218318	2.63184	1.66359	518	0.0967992	0.20774
OLINK_SPARCL1	acute_myeloid	11	OLINK_SPARCL1	-0.33853	0.110337	0.95	-0.555172	-0.121887	-3.06814	679	0.00223963	0.0335945
OLINK_SPARCL1	acute_myeloid	11	acuity_maxn:OLINK_SPARCL1	0.486352	0.358907	0.95	-0.21835	1.19105	1.35509	679	0.17584	0.263759
OLINK_SPARCL1	acute_myeloid	12	OLINK_SPARCL1	-0.118008	0.115631	0.95	-0.345053	0.109036	-1.02056	667	0.307832	0.769581
OLINK_SPARCL1	acute_myeloid	12	acuity_maxn:OLINK_SPARCL1	0.437476	0.381248	0.95	-0.311114	1.18607	1.14749	667	0.251592	0.343081
OLINK_SPARCL1	acute_myeloid	13	OLINK_SPARCL1	-0.286143	0.134917	0.95	-0.551063	-0.0212226	-2.12088	658	0.0343056	0.213243
OLINK_SPARCL1	acute_myeloid	13	acuity_maxn:OLINK_SPARCL1	0.0420436	0.436678	0.95	-0.815407	0.899495	0.0962805	658	0.923327	0.923327
OLINK_SPARCL1	acute_myeloid	14	OLINK_SPARCL1	-0.369797	0.182023	0.95	-0.7273	-0.0122948	-2.0316	581	0.0426486	0.213243
OLINK_SPARCL1	acute_myeloid	14	acuity_maxn:OLINK_SPARCL1	0.943488	0.591355	0.95	-0.217965	2.10494	1.59547	581	0.111151	0.20774
OLINK_SPARCL1	acute_myeloid	15	OLINK_SPARCL1	0.312965	0.550484	0.95	-0.78136	1.40729	0.568527	86	0.571159	0.856738
OLINK_SPARCL1	acute_myeloid	15	acuity_maxn:OLINK_SPARCL1	-3.09232	1.84966	0.95	-6.76933	0.584687	-1.67183	86	0.0981928	0.20774
OLINK_SPARC	acute_myeloid	1	OLINK_SPARC	0.51975	0.0791551	0.95	0.364304	0.675196	6.56622	617	1.09615e-10	1.64422e-09
OLINK_SPARC	acute_myeloid	1	acuity_maxn:OLINK_SPARC	0.328953	0.330719	0.95	-0.320519	0.978425	0.99466	617	0.320292	0.800729
OLINK_SPARC	acute_myeloid	2	OLINK_SPARC	-0.380076	0.0995638	0.95	-0.575629	-0.184524	-3.81741	576	0.000149469	0.000249115
OLINK_SPARC	acute_myeloid	2	acuity_maxn:OLINK_SPARC	-0.48218	0.408783	0.95	-1.28507	0.320708	-1.17955	576	0.238667	0.716
OLINK_SPARC	acute_myeloid	3	OLINK_SPARC	0.267573	0.0802484	0.95	0.109975	0.425171	3.33431	608	0.000907125	0.00123699
OLINK_SPARC	acute_myeloid	3	acuity_maxn:OLINK_SPARC	0.505164	0.336413	0.95	-0.155509	1.16584	1.50162	608	0.133715	0.677393
OLINK_SPARC	acute_myeloid	4	OLINK_SPARC	0.403949	0.0783894	0.95	0.249967	0.557932	5.15311	545	3.58788e-07	1.79394e-06
OLINK_SPARC	acute_myeloid	4	acuity_maxn:OLINK_SPARC	0.0803577	0.325189	0.95	-0.558419	0.719134	0.247111	545	0.804915	0.987696
OLINK_SPARC	acute_myeloid	5	OLINK_SPARC	-0.45084	0.0947024	0.95	-0.636863	-0.264817	-4.7606	549	2.47234e-06	7.41702e-06
OLINK_SPARC	acute_myeloid	5	acuity_maxn:OLINK_SPARC	-0.016146	0.406611	0.95	-0.81485	0.782558	-0.0397088	549	0.96834	0.987696
OLINK_SPARC	acute_myeloid	6	OLINK_SPARC	-0.430198	0.0939776	0.95	-0.614782	-0.245615	-4.57767	572	5.77183e-06	1.08222e-05
OLINK_SPARC	acute_myeloid	6	acuity_maxn:OLINK_SPARC	-0.790288	0.391137	0.95	-1.55853	-0.0220477	-2.02049	572	0.0437983	0.656974
OLINK_SPARC	acute_myeloid	7	OLINK_SPARC	0.243819	0.0497268	0.95	0.146182	0.341457	4.90318	676	1.18212e-06	4.43296e-06
OLINK_SPARC	acute_myeloid	7	acuity_maxn:OLINK_SPARC	0.294902	0.20683	0.95	-0.111204	0.701008	1.42582	676	0.154382	0.677393
OLINK_SPARC	acute_myeloid	8	OLINK_SPARC	0.39936	0.0679855	0.95	0.265841	0.532879	5.87418	599	7.05028e-09	5.28771e-08
OLINK_SPARC	acute_myeloid	8	acuity_maxn:OLINK_SPARC	-0.233665	0.283738	0.95	-0.790907	0.323578	-0.823523	599	0.410539	0.835179
OLINK_SPARC	acute_myeloid	9	OLINK_SPARC	0.348356	0.0754307	0.95	0.200201	0.49651	4.61822	573	4.78276e-06	1.02488e-05
OLINK_SPARC	acute_myeloid	9	acuity_maxn:OLINK_SPARC	-0.0253599	0.318161	0.95	-0.650263	0.599544	-0.0797077	573	0.936498	0.987696
OLINK_SPARC	acute_myeloid	10	OLINK_SPARC	-0.32391	0.0947881	0.95	-0.510126	-0.137693	-3.4172	518	0.000682449	0.00102367
OLINK_SPARC	acute_myeloid	10	acuity_maxn:OLINK_SPARC	-0.0680303	0.391831	0.95	-0.837804	0.701744	-0.173622	518	0.862231	0.987696
OLINK_SPARC	acute_myeloid	11	OLINK_SPARC	0.19255	0.0414472	0.95	0.111169	0.27393	4.64566	679	4.07198e-06	1.01799e-05
OLINK_SPARC	acute_myeloid	11	acuity_maxn:OLINK_SPARC	-0.0312116	0.172839	0.95	-0.370574	0.308151	-0.180583	679	0.856749	0.987696
OLINK_SPARC	acute_myeloid	12	OLINK_SPARC	0.0283752	0.0448363	0.95	-0.0596621	0.116412	0.632861	667	0.527041	0.658801
OLINK_SPARC	acute_myeloid	12	acuity_maxn:OLINK_SPARC	-0.252853	0.188669	0.95	-0.62331	0.117603	-1.3402	667	0.180638	0.677393
OLINK_SPARC	acute_myeloid	13	OLINK_SPARC	0.008068	0.0519957	0.95	-0.0940294	0.110165	0.155167	658	0.876737	0.881411
OLINK_SPARC	acute_myeloid	13	acuity_maxn:OLINK_SPARC	0.015481	0.216957	0.95	-0.410531	0.441493	0.0713549	658	0.943137	0.987696
OLINK_SPARC	acute_myeloid	14	OLINK_SPARC	-0.0355377	0.068278	0.95	-0.169639	0.098564	-0.520486	581	0.602923	0.69568
OLINK_SPARC	acute_myeloid	14	acuity_maxn:OLINK_SPARC	-0.00441958	0.286474	0.95	-0.567071	0.558232	-0.0154275	581	0.987696	0.987696
OLINK_SPARC	acute_myeloid	15	OLINK_SPARC	-0.03886	0.259716	0.95	-0.555158	0.477438	-0.149625	86	0.881411	0.881411
OLINK_SPARC	acute_myeloid	15	acuity_maxn:OLINK_SPARC	0.810413	1.05718	0.95	-1.29118	2.91201	0.766583	86	0.445429	0.835179
OLINK_SPINK1	acute_myeloid	1	OLINK_SPINK1	0.223428	0.080648	0.95	0.0650498	0.381805	2.7704	617	0.00576725	0.0216272
OLINK_SPINK1	acute_myeloid	1	acuity_maxn:OLINK_SPINK1	-0.374076	0.278595	0.95	-0.921186	0.173033	-1.34272	617	0.179855	0.429768
OLINK_SPINK1	acute_myeloid	2	OLINK_SPINK1	-0.0224884	0.0958059	0.95	-0.21066	0.165683	-0.234729	576	0.814503	0.814503
OLINK_SPINK1	acute_myeloid	2	acuity_maxn:OLINK_SPINK1	0.347854	0.321787	0.95	-0.284165	0.979872	1.08101	576	0.280146	0.466911
OLINK_SPINK1	acute_myeloid	3	OLINK_SPINK1	0.241455	0.0787253	0.95	0.0868483	0.396061	3.06705	608	0.00225786	0.018971
OLINK_SPINK1	acute_myeloid	3	acuity_maxn:OLINK_SPINK1	-0.163542	0.278014	0.95	-0.709525	0.382442	-0.588251	608	0.556582	0.568066
OLINK_SPINK1	acute_myeloid	4	OLINK_SPINK1	0.185202	0.0792918	0.95	0.0294474	0.340957	2.33571	545	0.0198684	0.0596051
OLINK_SPINK1	acute_myeloid	4	acuity_maxn:OLINK_SPINK1	-0.256557	0.271603	0.95	-0.790074	0.27696	-0.944604	545	0.34528	0.51792
OLINK_SPINK1	acute_myeloid	5	OLINK_SPINK1	-0.172259	0.0921434	0.95	-0.353256	0.00873755	-1.86947	549	0.0620897	0.155224
OLINK_SPINK1	acute_myeloid	5	acuity_maxn:OLINK_SPINK1	0.606559	0.307188	0.95	0.0031523	1.20997	1.97456	549	0.0488192	0.244096
OLINK_SPINK1	acute_myeloid	6	OLINK_SPINK1	-0.162352	0.0903767	0.95	-0.339863	0.0151585	-1.79639	572	0.0729594	0.156342
OLINK_SPINK1	acute_myeloid	6	acuity_maxn:OLINK_SPINK1	0.435948	0.302604	0.95	-0.158402	1.0303	1.44066	572	0.150229	0.429768
OLINK_SPINK1	acute_myeloid	7	OLINK_SPINK1	0.0634944	0.0505256	0.95	-0.0357116	0.1627	1.25668	676	0.209305	0.313957
OLINK_SPINK1	acute_myeloid	7	acuity_maxn:OLINK_SPINK1	0.101559	0.176756	0.95	-0.245497	0.448615	0.574572	676	0.565772	0.568066
OLINK_SPINK1	acute_myeloid	8	OLINK_SPINK1	0.0216647	0.0697271	0.95	-0.115275	0.158604	0.310707	599	0.756132	0.810141
OLINK_SPINK1	acute_myeloid	8	acuity_maxn:OLINK_SPINK1	-0.139388	0.244019	0.95	-0.618625	0.339849	-0.571218	599	0.568066	0.568066
OLINK_SPINK1	acute_myeloid	9	OLINK_SPINK1	0.0841742	0.0765272	0.95	-0.0661338	0.234482	1.09993	573	0.271826	0.339783
OLINK_SPINK1	acute_myeloid	9	acuity_maxn:OLINK_SPINK1	-0.177679	0.271205	0.95	-0.710357	0.354999	-0.655146	573	0.512636	0.568066
OLINK_SPINK1	acute_myeloid	10	OLINK_SPINK1	-0.0369105	0.0883122	0.95	-0.210405	0.136584	-0.417955	518	0.676153	0.780177
OLINK_SPINK1	acute_myeloid	10	acuity_maxn:OLINK_SPINK1	0.612256	0.293011	0.95	0.0366198	1.18789	2.08953	518	0.0371471	0.244096
OLINK_SPINK1	acute_myeloid	11	OLINK_SPINK1	-0.120749	0.0421651	0.95	-0.203539	-0.0379595	-2.86372	679	0.00431615	0.0215808
OLINK_SPINK1	acute_myeloid	11	acuity_maxn:OLINK_SPINK1	0.163151	0.148247	0.95	-0.127926	0.454229	1.10054	679	0.271488	0.466911
OLINK_SPINK1	acute_myeloid	12	OLINK_SPINK1	0.132677	0.0437692	0.95	0.0467351	0.218619	3.03129	667	0.00252946	0.018971
OLINK_SPINK1	acute_myeloid	12	acuity_maxn:OLINK_SPINK1	-0.196244	0.153169	0.95	-0.496996	0.104507	-1.28123	667	0.200559	0.429768
OLINK_SPINK1	acute_myeloid	13	OLINK_SPINK1	-0.0761273	0.0514827	0.95	-0.177218	0.024963	-1.4787	658	0.1397	0.232834
OLINK_SPINK1	acute_myeloid	13	acuity_maxn:OLINK_SPINK1	0.120194	0.179354	0.95	-0.231982	0.47237	0.67015	658	0.502997	0.568066
OLINK_SPINK1	acute_myeloid	14	OLINK_SPINK1	-0.0814551	0.0696629	0.95	-0.218277	0.0553667	-1.16927	581	0.242772	0.331053
OLINK_SPINK1	acute_myeloid	14	acuity_maxn:OLINK_SPINK1	0.376939	0.240278	0.95	-0.0949811	0.848859	1.56876	581	0.117248	0.429768
OLINK_SPINK1	acute_myeloid	15	OLINK_SPINK1	0.504123	0.290695	0.95	-0.0737601	1.08201	1.7342	86	0.0864663	0.162124
OLINK_SPINK1	acute_myeloid	15	acuity_maxn:OLINK_SPINK1	-1.72272	0.830501	0.95	-3.3737	-0.071733	-2.07431	86	0.0410407	0.244096
OLINK_SPINK4	acute_myeloid	1	OLINK_SPINK4	0.0908284	0.0987292	0.95	-0.103058	0.284714	0.919976	617	0.357945	0.774596
OLINK_SPINK4	acute_myeloid	1	acuity_maxn:OLINK_SPINK4	-0.783798	0.312382	0.95	-1.39726	-0.170337	-2.5091	617	0.012359	0.0926928
OLINK_SPINK4	acute_myeloid	2	OLINK_SPINK4	-0.0802767	0.119283	0.95	-0.314559	0.154006	-0.672994	576	0.501221	0.784631
OLINK_SPINK4	acute_myeloid	2	acuity_maxn:OLINK_SPINK4	0.801916	0.372959	0.95	0.0693908	1.53444	2.15015	576	0.0319593	0.0958778
OLINK_SPINK4	acute_myeloid	3	OLINK_SPINK4	-0.0294018	0.098255	0.95	-0.222362	0.163559	-0.29924	608	0.764859	0.918545
OLINK_SPINK4	acute_myeloid	3	acuity_maxn:OLINK_SPINK4	-0.35026	0.315952	0.95	-0.97075	0.270229	-1.10859	608	0.268046	0.402069
OLINK_SPINK4	acute_myeloid	4	OLINK_SPINK4	-0.000479896	0.0968295	0.95	-0.190685	0.189725	-0.00495609	545	0.996047	0.996047
OLINK_SPINK4	acute_myeloid	4	acuity_maxn:OLINK_SPINK4	-0.561922	0.306483	0.95	-1.16395	0.0401103	-1.83345	545	0.0672804	0.144172
OLINK_SPINK4	acute_myeloid	5	OLINK_SPINK4	-0.158894	0.112143	0.95	-0.379175	0.0613872	-1.41689	549	0.157082	0.675985
OLINK_SPINK4	acute_myeloid	5	acuity_maxn:OLINK_SPINK4	0.727874	0.337866	0.95	0.0642056	1.39154	2.15433	549	0.0316489	0.0958778
OLINK_SPINK4	acute_myeloid	6	OLINK_SPINK4	-0.126417	0.109903	0.95	-0.34228	0.089445	-1.15026	572	0.250515	0.751546
OLINK_SPINK4	acute_myeloid	6	acuity_maxn:OLINK_SPINK4	0.550917	0.335959	0.95	-0.108946	1.21078	1.63984	572	0.101589	0.19048
OLINK_SPINK4	acute_myeloid	7	OLINK_SPINK4	-0.0164121	0.0634809	0.95	-0.141056	0.108231	-0.258536	676	0.796072	0.918545
OLINK_SPINK4	acute_myeloid	7	acuity_maxn:OLINK_SPINK4	-0.176697	0.197871	0.95	-0.565213	0.211819	-0.892989	676	0.372181	0.507519
OLINK_SPINK4	acute_myeloid	8	OLINK_SPINK4	0.123495	0.0855453	0.95	-0.0445102	0.2915	1.44362	599	0.149368	0.675985
OLINK_SPINK4	acute_myeloid	8	acuity_maxn:OLINK_SPINK4	-0.720563	0.277727	0.95	-1.266	-0.175126	-2.5945	599	0.00970475	0.0926928
OLINK_SPINK4	acute_myeloid	9	OLINK_SPINK4	0.0631381	0.094307	0.95	-0.122091	0.248368	0.669496	573	0.503449	0.784631
OLINK_SPINK4	acute_myeloid	9	acuity_maxn:OLINK_SPINK4	-0.345401	0.311062	0.95	-0.956362	0.265559	-1.11039	573	0.267295	0.402069
OLINK_SPINK4	acute_myeloid	10	OLINK_SPINK4	0.070122	0.109732	0.95	-0.145453	0.285697	0.639027	518	0.523088	0.784631
OLINK_SPINK4	acute_myeloid	10	acuity_maxn:OLINK_SPINK4	0.592878	0.322146	0.95	-0.0399965	1.22575	1.8404	518	0.0662817	0.144172
OLINK_SPINK4	acute_myeloid	11	OLINK_SPINK4	-0.150033	0.0528351	0.95	-0.253773	-0.0462935	-2.83965	679	0.00465141	0.0697711
OLINK_SPINK4	acute_myeloid	11	acuity_maxn:OLINK_SPINK4	0.088442	0.165811	0.95	-0.237122	0.414006	0.53339	679	0.593938	0.620396
OLINK_SPINK4	acute_myeloid	12	OLINK_SPINK4	-0.00640216	0.0551453	0.95	-0.114682	0.101877	-0.116096	667	0.907611	0.972441
OLINK_SPINK4	acute_myeloid	12	acuity_maxn:OLINK_SPINK4	0.0865277	0.17462	0.95	-0.256343	0.429398	0.49552	667	0.620396	0.620396
OLINK_SPINK4	acute_myeloid	13	OLINK_SPINK4	-0.0587984	0.0643881	0.95	-0.185229	0.0676325	-0.913188	658	0.361478	0.774596
OLINK_SPINK4	acute_myeloid	13	acuity_maxn:OLINK_SPINK4	0.124913	0.20398	0.95	-0.275618	0.525443	0.612376	658	0.5405	0.620396
OLINK_SPINK4	acute_myeloid	14	OLINK_SPINK4	-0.116194	0.0866113	0.95	-0.286304	0.0539151	-1.34156	581	0.180263	0.675985
OLINK_SPINK4	acute_myeloid	14	acuity_maxn:OLINK_SPINK4	0.624227	0.270303	0.95	0.0933359	1.15512	2.30936	581	0.0212737	0.0958778
OLINK_SPINK4	acute_myeloid	15	OLINK_SPINK4	0.164237	0.371414	0.95	-0.57411	0.902584	0.442193	86	0.659459	0.899263
OLINK_SPINK4	acute_myeloid	15	acuity_maxn:OLINK_SPINK4	-0.704046	0.945852	0.95	-2.58434	1.17624	-0.744352	86	0.458693	0.573366
OLINK_SPINK5	acute_myeloid	1	OLINK_SPINK5	-0.255796	0.373736	0.95	-0.989746	0.478153	-0.68443	617	0.493961	0.63319
OLINK_SPINK5	acute_myeloid	1	acuity_maxn:OLINK_SPINK5	-2.56376	1.29334	0.95	-5.10364	-0.0238673	-1.98227	617	0.0478922	0.143677
OLINK_SPINK5	acute_myeloid	2	OLINK_SPINK5	-0.405927	0.444348	0.95	-1.27867	0.466813	-0.913534	576	0.361344	0.60224
OLINK_SPINK5	acute_myeloid	2	acuity_maxn:OLINK_SPINK5	2.66611	1.51768	0.95	-0.31475	5.64697	1.7567	576	0.0795	0.19875
OLINK_SPINK5	acute_myeloid	3	OLINK_SPINK5	-0.797227	0.376374	0.95	-1.53638	-0.0580752	-2.11818	608	0.0345653	0.217453
OLINK_SPINK5	acute_myeloid	3	acuity_maxn:OLINK_SPINK5	-1.96779	1.31673	0.95	-4.55369	0.618099	-1.49445	608	0.135576	0.233301
OLINK_SPINK5	acute_myeloid	4	OLINK_SPINK5	-0.307184	0.378726	0.95	-1.05113	0.436758	-0.811097	545	0.417664	0.626496
OLINK_SPINK5	acute_myeloid	4	acuity_maxn:OLINK_SPINK5	-1.91229	1.29382	0.95	-4.45379	0.629198	-1.47802	545	0.139981	0.233301
OLINK_SPINK5	acute_myeloid	5	OLINK_SPINK5	-0.0933904	0.411647	0.95	-0.901987	0.715206	-0.22687	549	0.820609	0.879224
OLINK_SPINK5	acute_myeloid	5	acuity_maxn:OLINK_SPINK5	3.2795	1.39819	0.95	0.533034	6.02596	2.34553	549	0.0193553	0.0725824
OLINK_SPINK5	acute_myeloid	6	OLINK_SPINK5	-0.274024	0.412292	0.95	-1.08381	0.535767	-0.664635	572	0.506552	0.63319
OLINK_SPINK5	acute_myeloid	6	acuity_maxn:OLINK_SPINK5	4.14359	1.3961	0.95	1.40148	6.8857	2.96798	572	0.00312311	0.0468467
OLINK_SPINK5	acute_myeloid	7	OLINK_SPINK5	-0.228101	0.238738	0.95	-0.696858	0.240656	-0.955444	676	0.339695	0.60224
OLINK_SPINK5	acute_myeloid	7	acuity_maxn:OLINK_SPINK5	0.0435292	0.829446	0.95	-1.58507	1.67213	0.0524799	676	0.958162	0.958162
OLINK_SPINK5	acute_myeloid	8	OLINK_SPINK5	-0.0372523	0.31919	0.95	-0.66412	0.589615	-0.116709	599	0.90713	0.90713
OLINK_SPINK5	acute_myeloid	8	acuity_maxn:OLINK_SPINK5	-0.846165	1.12677	0.95	-3.05906	1.36673	-0.750966	599	0.452968	0.56621
OLINK_SPINK5	acute_myeloid	9	OLINK_SPINK5	0.19952	0.357718	0.95	-0.503079	0.902118	0.557757	573	0.577228	0.666032
OLINK_SPINK5	acute_myeloid	9	acuity_maxn:OLINK_SPINK5	-1.6145	1.27653	0.95	-4.12175	0.892748	-1.26476	573	0.206472	0.309709
OLINK_SPINK5	acute_myeloid	10	OLINK_SPINK5	0.744013	0.391585	0.95	-0.0252766	1.5133	1.9	518	0.0579875	0.217453
OLINK_SPINK5	acute_myeloid	10	acuity_maxn:OLINK_SPINK5	3.44966	1.32365	0.95	0.849269	6.05005	2.60616	518	0.00941985	0.060942
OLINK_SPINK5	acute_myeloid	11	OLINK_SPINK5	-0.38724	0.197742	0.95	-0.7755	0.0010192	-1.95831	679	0.0506027	0.217453
OLINK_SPINK5	acute_myeloid	11	acuity_maxn:OLINK_SPINK5	0.760344	0.685919	0.95	-0.586433	2.10712	1.1085	679	0.268037	0.365505
OLINK_SPINK5	acute_myeloid	12	OLINK_SPINK5	-0.329168	0.204332	0.95	-0.73038	0.0720434	-1.61095	667	0.107664	0.322993
OLINK_SPINK5	acute_myeloid	12	acuity_maxn:OLINK_SPINK5	1.80026	0.716234	0.95	0.393911	3.2066	2.5135	667	0.0121884	0.060942
OLINK_SPINK5	acute_myeloid	13	OLINK_SPINK5	-0.522653	0.240655	0.95	-0.995197	-0.0501091	-2.1718	658	0.0302276	0.217453
OLINK_SPINK5	acute_myeloid	13	acuity_maxn:OLINK_SPINK5	-0.0466347	0.845706	0.95	-1.70724	1.61397	-0.0551429	658	0.956041	0.958162
OLINK_SPINK5	acute_myeloid	14	OLINK_SPINK5	-0.355967	0.313524	0.95	-0.971745	0.259811	-1.13538	581	0.256686	0.550042
OLINK_SPINK5	acute_myeloid	14	acuity_maxn:OLINK_SPINK5	0.584997	1.07459	0.95	-1.52556	2.69556	0.544389	581	0.586382	0.676595
OLINK_SPINK5	acute_myeloid	15	OLINK_SPINK5	1.41609	1.17254	0.95	-0.914833	3.74702	1.20772	86	0.230467	0.550042
OLINK_SPINK5	acute_myeloid	15	acuity_maxn:OLINK_SPINK5	-6.59759	4.1844	0.95	-14.9159	1.72073	-1.57671	86	0.118534	0.233301
OLINK_SPINK6	acute_myeloid	1	OLINK_SPINK6	0.0606462	0.0873493	0.95	-0.110892	0.232184	0.694295	617	0.487758	0.731638
OLINK_SPINK6	acute_myeloid	1	acuity_maxn:OLINK_SPINK6	-0.61245	0.297998	0.95	-1.19766	-0.0272357	-2.05521	617	0.040279	0.120837
OLINK_SPINK6	acute_myeloid	2	OLINK_SPINK6	0.0242846	0.1023	0.95	-0.176642	0.225212	0.237385	576	0.812442	0.937434
OLINK_SPINK6	acute_myeloid	2	acuity_maxn:OLINK_SPINK6	0.660239	0.347198	0.95	-0.0216886	1.34217	1.90162	576	0.0577191	0.144298
OLINK_SPINK6	acute_myeloid	3	OLINK_SPINK6	-0.148472	0.0870605	0.95	-0.319448	0.0225037	-1.70539	608	0.0886325	0.332372
OLINK_SPINK6	acute_myeloid	3	acuity_maxn:OLINK_SPINK6	-0.860231	0.299034	0.95	-1.4475	-0.272966	-2.8767	608	0.00415951	0.0373349
OLINK_SPINK6	acute_myeloid	4	OLINK_SPINK6	-0.114573	0.0876876	0.95	-0.28682	0.057674	-1.30661	545	0.191898	0.41121
OLINK_SPINK6	acute_myeloid	4	acuity_maxn:OLINK_SPINK6	-0.33329	0.295153	0.95	-0.913067	0.246487	-1.12921	545	0.259306	0.324132
OLINK_SPINK6	acute_myeloid	5	OLINK_SPINK6	0.0762146	0.098317	0.95	-0.116909	0.269338	0.775193	549	0.43856	0.730933
OLINK_SPINK6	acute_myeloid	5	acuity_maxn:OLINK_SPINK6	0.723049	0.332277	0.95	0.0703581	1.37574	2.17604	549	0.029978	0.112417
OLINK_SPINK6	acute_myeloid	6	OLINK_SPINK6	0.00622222	0.0976132	0.95	-0.185502	0.197946	0.0637436	572	0.949197	0.984167
OLINK_SPINK6	acute_myeloid	6	acuity_maxn:OLINK_SPINK6	0.503628	0.324951	0.95	-0.134615	1.14187	1.54986	572	0.121729	0.202882
OLINK_SPINK6	acute_myeloid	7	OLINK_SPINK6	-0.0228066	0.0558911	0.95	-0.132548	0.0869344	-0.408055	676	0.683363	0.931858
OLINK_SPINK6	acute_myeloid	7	acuity_maxn:OLINK_SPINK6	-0.260851	0.191683	0.95	-0.637216	0.115513	-1.36085	676	0.174014	0.261022
OLINK_SPINK6	acute_myeloid	8	OLINK_SPINK6	0.113953	0.0751623	0.95	-0.0336603	0.261567	1.5161	599	0.130022	0.390067
OLINK_SPINK6	acute_myeloid	8	acuity_maxn:OLINK_SPINK6	-0.443728	0.258841	0.95	-0.952074	0.0646171	-1.71429	599	0.0869925	0.163111
OLINK_SPINK6	acute_myeloid	9	OLINK_SPINK6	-0.024783	0.0858363	0.95	-0.193375	0.143809	-0.288724	573	0.772897	0.937434
OLINK_SPINK6	acute_myeloid	9	acuity_maxn:OLINK_SPINK6	0.339203	0.29662	0.95	-0.243393	0.921799	1.14356	573	0.253284	0.324132
OLINK_SPINK6	acute_myeloid	10	OLINK_SPINK6	0.207138	0.0936177	0.95	0.0232211	0.391055	2.2126	518	0.0273608	0.205206
OLINK_SPINK6	acute_myeloid	10	acuity_maxn:OLINK_SPINK6	0.892976	0.316596	0.95	0.271005	1.51495	2.82055	518	0.00497798	0.0373349
OLINK_SPINK6	acute_myeloid	11	OLINK_SPINK6	-0.061769	0.0464688	0.95	-0.153009	0.0294708	-1.32926	679	0.184209	0.41121
OLINK_SPINK6	acute_myeloid	11	acuity_maxn:OLINK_SPINK6	-0.0687501	0.160644	0.95	-0.38417	0.246669	-0.427964	679	0.668813	0.716585
OLINK_SPINK6	acute_myeloid	12	OLINK_SPINK6	0.00096202	0.0484586	0.95	-0.0941877	0.0961117	0.0198524	667	0.984167	0.984167
OLINK_SPINK6	acute_myeloid	12	acuity_maxn:OLINK_SPINK6	0.305002	0.168242	0.95	-0.025345	0.635349	1.81288	667	0.0702996	0.150642
OLINK_SPINK6	acute_myeloid	13	OLINK_SPINK6	-0.139299	0.0561439	0.95	-0.249541	-0.0290557	-2.4811	658	0.0133466	0.200199
OLINK_SPINK6	acute_myeloid	13	acuity_maxn:OLINK_SPINK6	-0.0399284	0.194517	0.95	-0.421876	0.34202	-0.20527	658	0.837425	0.837425
OLINK_SPINK6	acute_myeloid	14	OLINK_SPINK6	-0.076629	0.0742876	0.95	-0.222534	0.0692759	-1.03152	581	0.302727	0.567613
OLINK_SPINK6	acute_myeloid	14	acuity_maxn:OLINK_SPINK6	0.139742	0.258958	0.95	-0.368865	0.648349	0.539631	581	0.589658	0.680375
OLINK_SPINK6	acute_myeloid	15	OLINK_SPINK6	0.491211	0.271816	0.95	-0.0491409	1.03156	1.80715	86	0.0742363	0.332372
OLINK_SPINK6	acute_myeloid	15	acuity_maxn:OLINK_SPINK6	-2.08081	0.826295	0.95	-3.72343	-0.43819	-2.51824	86	0.0136461	0.0682304
OLINK_SPINT1	acute_myeloid	1	OLINK_SPINT1	0.37645	0.157908	0.95	0.0663483	0.686551	2.38399	617	0.0174275	0.0948211
OLINK_SPINT1	acute_myeloid	1	acuity_maxn:OLINK_SPINT1	0.00340914	0.519227	0.95	-1.01626	1.02308	0.00656579	617	0.994763	0.994763
OLINK_SPINT1	acute_myeloid	2	OLINK_SPINT1	-0.256281	0.186425	0.95	-0.622436	0.109874	-1.37472	576	0.169754	0.259798
OLINK_SPINT1	acute_myeloid	2	acuity_maxn:OLINK_SPINT1	-0.132966	0.600864	0.95	-1.31312	1.04718	-0.221292	576	0.824943	0.941243
OLINK_SPINT1	acute_myeloid	3	OLINK_SPINT1	0.418052	0.155472	0.95	0.112726	0.723379	2.68893	608	0.00736476	0.0948211
OLINK_SPINT1	acute_myeloid	3	acuity_maxn:OLINK_SPINT1	0.408736	0.515182	0.95	-0.603015	1.42049	0.793383	608	0.427864	0.941243
OLINK_SPINT1	acute_myeloid	4	OLINK_SPINT1	0.173527	0.159402	0.95	-0.139592	0.486645	1.08861	545	0.276808	0.34601
OLINK_SPINT1	acute_myeloid	4	acuity_maxn:OLINK_SPINT1	0.340761	0.505692	0.95	-0.652583	1.3341	0.673851	545	0.500692	0.941243
OLINK_SPINT1	acute_myeloid	5	OLINK_SPINT1	-0.405637	0.177535	0.95	-0.754369	-0.0569054	-2.28482	549	0.0227037	0.0948211
OLINK_SPINT1	acute_myeloid	5	acuity_maxn:OLINK_SPINT1	-0.352596	0.57271	0.95	-1.47757	0.772374	-0.615663	549	0.538372	0.941243
OLINK_SPINT1	acute_myeloid	6	OLINK_SPINT1	-0.384434	0.178422	0.95	-0.734876	-0.0339924	-2.15464	572	0.031607	0.0948211
OLINK_SPINT1	acute_myeloid	6	acuity_maxn:OLINK_SPINT1	0.211369	0.569524	0.95	-0.907245	1.32998	0.371132	572	0.710677	0.941243
OLINK_SPINT1	acute_myeloid	7	OLINK_SPINT1	0.200061	0.100572	0.95	0.00259049	0.397531	1.98924	676	0.0470776	0.117694
OLINK_SPINT1	acute_myeloid	7	acuity_maxn:OLINK_SPINT1	0.377804	0.332742	0.95	-0.275528	1.03114	1.13543	676	0.256599	0.941243
OLINK_SPINT1	acute_myeloid	8	OLINK_SPINT1	0.0499513	0.141182	0.95	-0.22732	0.327222	0.353809	599	0.723607	0.775293
OLINK_SPINT1	acute_myeloid	8	acuity_maxn:OLINK_SPINT1	0.151589	0.454281	0.95	-0.740588	1.04377	0.333689	599	0.738731	0.941243
OLINK_SPINT1	acute_myeloid	9	OLINK_SPINT1	0.179367	0.157469	0.95	-0.129919	0.488653	1.13907	573	0.255151	0.34601
OLINK_SPINT1	acute_myeloid	9	acuity_maxn:OLINK_SPINT1	0.485675	0.509417	0.95	-0.514878	1.48623	0.953394	573	0.340793	0.941243
OLINK_SPINT1	acute_myeloid	10	OLINK_SPINT1	-0.338986	0.194656	0.95	-0.721399	0.0434262	-1.74146	518	0.0821962	0.176135
OLINK_SPINT1	acute_myeloid	10	acuity_maxn:OLINK_SPINT1	0.170568	0.650095	0.95	-1.10658	1.44771	0.262373	518	0.793138	0.941243
OLINK_SPINT1	acute_myeloid	11	OLINK_SPINT1	-0.183163	0.0838908	0.95	-0.347879	-0.018446	-2.18334	679	0.0293521	0.0948211
OLINK_SPINT1	acute_myeloid	11	acuity_maxn:OLINK_SPINT1	0.417489	0.277737	0.95	-0.127836	0.962815	1.50318	679	0.133256	0.941243
OLINK_SPINT1	acute_myeloid	12	OLINK_SPINT1	-0.0785723	0.0884945	0.95	-0.252334	0.0951891	-0.887878	667	0.374927	0.432608
OLINK_SPINT1	acute_myeloid	12	acuity_maxn:OLINK_SPINT1	0.103091	0.293019	0.95	-0.472259	0.678442	0.351826	667	0.72508	0.941243
OLINK_SPINT1	acute_myeloid	13	OLINK_SPINT1	-0.139914	0.102616	0.95	-0.341408	0.0615796	-1.36348	658	0.173198	0.259798
OLINK_SPINT1	acute_myeloid	13	acuity_maxn:OLINK_SPINT1	0.176787	0.339732	0.95	-0.490303	0.843876	0.52037	658	0.60298	0.941243
OLINK_SPINT1	acute_myeloid	14	OLINK_SPINT1	-0.212544	0.139111	0.95	-0.485765	0.0606767	-1.52788	581	0.127087	0.238287
OLINK_SPINT1	acute_myeloid	14	acuity_maxn:OLINK_SPINT1	0.0681397	0.445514	0.95	-0.806874	0.943154	0.152946	581	0.878494	0.941243
OLINK_SPINT1	acute_myeloid	15	OLINK_SPINT1	-0.00738964	0.681387	0.95	-1.36194	1.34716	-0.010845	86	0.991372	0.991372
OLINK_SPINT1	acute_myeloid	15	acuity_maxn:OLINK_SPINT1	-0.459483	2.39838	0.95	-5.22731	4.30834	-0.19158	86	0.848522	0.941243
OLINK_SPINT2	acute_myeloid	1	OLINK_SPINT2	0.610773	0.149699	0.95	0.316792	0.904753	4.08002	617	5.09435e-05	0.000764152
OLINK_SPINT2	acute_myeloid	1	acuity_maxn:OLINK_SPINT2	-1.72744	0.518788	0.95	-2.74625	-0.708639	-3.32977	617	0.000920993	0.00690745
OLINK_SPINT2	acute_myeloid	2	OLINK_SPINT2	-0.311401	0.180714	0.95	-0.66634	0.0435377	-1.72317	576	0.0853943	0.160114
OLINK_SPINT2	acute_myeloid	2	acuity_maxn:OLINK_SPINT2	1.4391	0.596699	0.95	0.267124	2.61107	2.41176	576	0.0161874	0.0566222
OLINK_SPINT2	acute_myeloid	3	OLINK_SPINT2	0.217475	0.151556	0.95	-0.0801624	0.515112	1.43494	608	0.151817	0.244539
OLINK_SPINT2	acute_myeloid	3	acuity_maxn:OLINK_SPINT2	-0.879987	0.533829	0.95	-1.92836	0.168386	-1.64844	608	0.0997783	0.136061
OLINK_SPINT2	acute_myeloid	4	OLINK_SPINT2	0.400193	0.151146	0.95	0.103292	0.697094	2.64772	545	0.0083384	0.0250152
OLINK_SPINT2	acute_myeloid	4	acuity_maxn:OLINK_SPINT2	-0.957428	0.518712	0.95	-1.97635	0.0614911	-1.84578	545	0.0654662	0.136061
OLINK_SPINT2	acute_myeloid	5	OLINK_SPINT2	-0.545292	0.167204	0.95	-0.87373	-0.216853	-3.26123	549	0.00117812	0.00589058
OLINK_SPINT2	acute_myeloid	5	acuity_maxn:OLINK_SPINT2	1.62134	0.541093	0.95	0.558476	2.68421	2.99642	549	0.00285513	0.0142757
OLINK_SPINT2	acute_myeloid	6	OLINK_SPINT2	-0.515587	0.167779	0.95	-0.845125	-0.186049	-3.07302	572	0.00221996	0.00832487
OLINK_SPINT2	acute_myeloid	6	acuity_maxn:OLINK_SPINT2	1.29726	0.55092	0.95	0.215185	2.37933	2.35471	572	0.0188741	0.0566222
OLINK_SPINT2	acute_myeloid	7	OLINK_SPINT2	0.202823	0.0961464	0.95	0.0140411	0.391604	2.10952	676	0.0352669	0.0881673
OLINK_SPINT2	acute_myeloid	7	acuity_maxn:OLINK_SPINT2	-0.554003	0.326054	0.95	-1.1942	0.0861969	-1.69912	676	0.0897575	0.136061
OLINK_SPINT2	acute_myeloid	8	OLINK_SPINT2	0.446152	0.131531	0.95	0.187835	0.70447	3.392	599	0.000739564	0.00554673
OLINK_SPINT2	acute_myeloid	8	acuity_maxn:OLINK_SPINT2	-1.00003	0.465516	0.95	-1.91427	-0.0857847	-2.14821	599	0.0320973	0.0802433
OLINK_SPINT2	acute_myeloid	9	OLINK_SPINT2	0.279911	0.144087	0.95	-0.00309098	0.562914	1.94266	573	0.0525467	0.1126
OLINK_SPINT2	acute_myeloid	9	acuity_maxn:OLINK_SPINT2	-0.891756	0.511964	0.95	-1.89731	0.113798	-1.74183	573	0.082074	0.136061
OLINK_SPINT2	acute_myeloid	10	OLINK_SPINT2	-0.226769	0.165142	0.95	-0.5512	0.0976617	-1.37317	518	0.170292	0.244539
OLINK_SPINT2	acute_myeloid	10	acuity_maxn:OLINK_SPINT2	1.78762	0.519368	0.95	0.767288	2.80794	3.4419	518	0.000624337	0.00690745
OLINK_SPINT2	acute_myeloid	11	OLINK_SPINT2	-0.0686936	0.0803216	0.95	-0.226402	0.0890149	-0.855232	679	0.392724	0.422282
OLINK_SPINT2	acute_myeloid	11	acuity_maxn:OLINK_SPINT2	-0.181416	0.271118	0.95	-0.713746	0.350913	-0.669142	679	0.503632	0.539606
OLINK_SPINT2	acute_myeloid	12	OLINK_SPINT2	0.021281	0.0840527	0.95	-0.143759	0.186321	0.253187	667	0.800202	0.800202
OLINK_SPINT2	acute_myeloid	12	acuity_maxn:OLINK_SPINT2	0.199477	0.285168	0.95	-0.360458	0.759412	0.699506	667	0.48448	0.539606
OLINK_SPINT2	acute_myeloid	13	OLINK_SPINT2	-0.122912	0.0979684	0.95	-0.31528	0.0694562	-1.25461	658	0.210066	0.262582
OLINK_SPINT2	acute_myeloid	13	acuity_maxn:OLINK_SPINT2	-0.147525	0.332738	0.95	-0.800881	0.505831	-0.443367	658	0.657646	0.657646
OLINK_SPINT2	acute_myeloid	14	OLINK_SPINT2	-0.173861	0.129318	0.95	-0.427848	0.0801265	-1.34445	581	0.179329	0.244539
OLINK_SPINT2	acute_myeloid	14	acuity_maxn:OLINK_SPINT2	0.726058	0.430848	0.95	-0.120151	1.57227	1.68518	581	0.0924901	0.136061
OLINK_SPINT2	acute_myeloid	15	OLINK_SPINT2	0.4327	0.505226	0.95	-0.571656	1.43706	0.856449	86	0.39413	0.422282
OLINK_SPINT2	acute_myeloid	15	acuity_maxn:OLINK_SPINT2	-2.43516	1.58909	0.95	-5.59415	0.723843	-1.53243	86	0.129088	0.16136
OLINK_SPOCK1	acute_myeloid	1	OLINK_SPOCK1	-0.181987	0.248399	0.95	-0.669797	0.305822	-0.732642	617	0.464055	0.580069
OLINK_SPOCK1	acute_myeloid	1	acuity_maxn:OLINK_SPOCK1	0.415194	0.840677	0.95	-1.23574	2.06613	0.493881	617	0.621566	0.772479
OLINK_SPOCK1	acute_myeloid	2	OLINK_SPOCK1	0.70043	0.288212	0.95	0.134354	1.2665	2.43026	576	0.0153925	0.172151
OLINK_SPOCK1	acute_myeloid	2	acuity_maxn:OLINK_SPOCK1	-0.793681	0.949071	0.95	-2.65774	1.07038	-0.836272	576	0.403349	0.772479
OLINK_SPOCK1	acute_myeloid	3	OLINK_SPOCK1	0.0156057	0.250025	0.95	-0.475411	0.506622	0.0624165	608	0.950252	0.977811
OLINK_SPOCK1	acute_myeloid	3	acuity_maxn:OLINK_SPOCK1	0.248247	0.858205	0.95	-1.43716	1.93365	0.289263	608	0.772479	0.772479
OLINK_SPOCK1	acute_myeloid	4	OLINK_SPOCK1	-0.329001	0.24854	0.95	-0.817215	0.159214	-1.32373	545	0.186147	0.465368
OLINK_SPOCK1	acute_myeloid	4	acuity_maxn:OLINK_SPOCK1	0.781397	0.847098	0.95	-0.882579	2.44537	0.92244	545	0.356707	0.772479
OLINK_SPOCK1	acute_myeloid	5	OLINK_SPOCK1	0.263735	0.272163	0.95	-0.270873	0.798343	0.969035	549	0.332955	0.499432
OLINK_SPOCK1	acute_myeloid	5	acuity_maxn:OLINK_SPOCK1	-0.437468	0.895414	0.95	-2.19632	1.32139	-0.488565	549	0.625345	0.772479
OLINK_SPOCK1	acute_myeloid	6	OLINK_SPOCK1	0.436364	0.275179	0.95	-0.10412	0.976849	1.58575	572	0.113349	0.340048
OLINK_SPOCK1	acute_myeloid	6	acuity_maxn:OLINK_SPOCK1	-0.701575	0.889035	0.95	-2.44775	1.0446	-0.789142	572	0.430356	0.772479
OLINK_SPOCK1	acute_myeloid	7	OLINK_SPOCK1	-0.167254	0.15715	0.95	-0.475815	0.141307	-1.06429	676	0.287577	0.499432
OLINK_SPOCK1	acute_myeloid	7	acuity_maxn:OLINK_SPOCK1	0.547481	0.534164	0.95	-0.50134	1.5963	1.02493	676	0.305763	0.772479
OLINK_SPOCK1	acute_myeloid	8	OLINK_SPOCK1	-0.420772	0.210343	0.95	-0.833872	-0.00767285	-2.00041	599	0.0459069	0.172151
OLINK_SPOCK1	acute_myeloid	8	acuity_maxn:OLINK_SPOCK1	1.28714	0.734662	0.95	-0.155682	2.72997	1.75202	599	0.0802817	0.772479
OLINK_SPOCK1	acute_myeloid	9	OLINK_SPOCK1	-0.522997	0.240846	0.95	-0.996046	-0.0499478	-2.1715	573	0.0303031	0.172151
OLINK_SPOCK1	acute_myeloid	9	acuity_maxn:OLINK_SPOCK1	0.613953	0.83974	0.95	-1.03539	2.2633	0.731122	573	0.465003	0.772479
OLINK_SPOCK1	acute_myeloid	10	OLINK_SPOCK1	0.286504	0.274065	0.95	-0.251912	0.824921	1.04539	518	0.296332	0.499432
OLINK_SPOCK1	acute_myeloid	10	acuity_maxn:OLINK_SPOCK1	-0.38486	0.878123	0.95	-2.10998	1.34026	-0.438276	518	0.661369	0.772479
OLINK_SPOCK1	acute_myeloid	11	OLINK_SPOCK1	-0.260727	0.127682	0.95	-0.511426	-0.0100279	-2.042	679	0.0415373	0.172151
OLINK_SPOCK1	acute_myeloid	11	acuity_maxn:OLINK_SPOCK1	0.328781	0.435365	0.95	-0.526042	1.1836	0.755185	679	0.4504	0.772479
OLINK_SPOCK1	acute_myeloid	12	OLINK_SPOCK1	0.138106	0.133088	0.95	-0.123216	0.399428	1.0377	667	0.299783	0.499432
OLINK_SPOCK1	acute_myeloid	12	acuity_maxn:OLINK_SPOCK1	-0.334561	0.462353	0.95	-1.2424	0.573281	-0.723605	667	0.469562	0.772479
OLINK_SPOCK1	acute_myeloid	13	OLINK_SPOCK1	-0.071467	0.155441	0.95	-0.376687	0.233753	-0.459769	658	0.645834	0.745193
OLINK_SPOCK1	acute_myeloid	13	acuity_maxn:OLINK_SPOCK1	0.187547	0.540787	0.95	-0.874329	1.24942	0.346804	658	0.72885	0.772479
OLINK_SPOCK1	acute_myeloid	14	OLINK_SPOCK1	0.00599886	0.215585	0.95	-0.417422	0.42942	0.027826	581	0.977811	0.977811
OLINK_SPOCK1	acute_myeloid	14	acuity_maxn:OLINK_SPOCK1	0.279986	0.739881	0.95	-1.17318	1.73315	0.37842	581	0.705257	0.772479
OLINK_SPOCK1	acute_myeloid	15	OLINK_SPOCK1	-0.787897	0.91878	0.95	-2.61437	1.03858	-0.857547	86	0.393526	0.536626
OLINK_SPOCK1	acute_myeloid	15	acuity_maxn:OLINK_SPOCK1	1.9677	2.84848	0.95	-3.69489	7.63029	0.69079	86	0.491558	0.772479
OLINK_SPON1	acute_myeloid	1	OLINK_SPON1	0.536968	0.125368	0.95	0.290769	0.783168	4.28314	617	2.13688e-05	0.000160266
OLINK_SPON1	acute_myeloid	1	acuity_maxn:OLINK_SPON1	-1.37791	0.394003	0.95	-2.15166	-0.604162	-3.49721	617	0.000503938	0.00755907
OLINK_SPON1	acute_myeloid	2	OLINK_SPON1	-0.368391	0.159342	0.95	-0.681353	-0.0554299	-2.31196	576	0.0211317	0.0352196
OLINK_SPON1	acute_myeloid	2	acuity_maxn:OLINK_SPON1	0.443408	0.477654	0.95	-0.494748	1.38156	0.928304	576	0.353639	0.430574
OLINK_SPON1	acute_myeloid	3	OLINK_SPON1	0.593483	0.125166	0.95	0.347672	0.839293	4.74156	608	2.64452e-06	3.96678e-05
OLINK_SPON1	acute_myeloid	3	acuity_maxn:OLINK_SPON1	-1.25148	0.398263	0.95	-2.03362	-0.469341	-3.14234	608	0.00175754	0.0131816
OLINK_SPON1	acute_myeloid	4	OLINK_SPON1	0.393998	0.12678	0.95	0.14496	0.643036	3.10772	545	0.0019837	0.00495925
OLINK_SPON1	acute_myeloid	4	acuity_maxn:OLINK_SPON1	-0.79562	0.393835	0.95	-1.56924	-0.0219994	-2.02019	545	0.0438528	0.0939703
OLINK_SPON1	acute_myeloid	5	OLINK_SPON1	-0.556875	0.146824	0.95	-0.845282	-0.268469	-3.7928	549	0.000165493	0.000827464
OLINK_SPON1	acute_myeloid	5	acuity_maxn:OLINK_SPON1	0.896451	0.44296	0.95	0.0263472	1.76655	2.02377	549	0.0434772	0.0939703
OLINK_SPON1	acute_myeloid	6	OLINK_SPON1	-0.420043	0.143656	0.95	-0.7022	-0.137886	-2.92396	572	0.00359295	0.00769918
OLINK_SPON1	acute_myeloid	6	acuity_maxn:OLINK_SPON1	0.577411	0.432246	0.95	-0.271572	1.42639	1.33584	572	0.182133	0.2732
OLINK_SPON1	acute_myeloid	7	OLINK_SPON1	0.25813	0.0805598	0.95	0.0999524	0.416307	3.2042	676	0.00141802	0.00425407
OLINK_SPON1	acute_myeloid	7	acuity_maxn:OLINK_SPON1	-0.305001	0.25109	0.95	-0.79801	0.188008	-1.21471	676	0.2249	0.306682
OLINK_SPON1	acute_myeloid	8	OLINK_SPON1	0.246891	0.113115	0.95	0.0247406	0.46904	2.18265	599	0.0294489	0.0441734
OLINK_SPON1	acute_myeloid	8	acuity_maxn:OLINK_SPON1	-0.75903	0.349588	0.95	-1.4456	-0.0724639	-2.17122	599	0.0303067	0.0909201
OLINK_SPON1	acute_myeloid	9	OLINK_SPON1	0.433382	0.127158	0.95	0.18363	0.683134	3.40823	573	0.000699781	0.00262418
OLINK_SPON1	acute_myeloid	9	acuity_maxn:OLINK_SPON1	-1.08262	0.390102	0.95	-1.84882	-0.316417	-2.77523	573	0.00569644	0.0284822
OLINK_SPON1	acute_myeloid	10	OLINK_SPON1	-0.210672	0.152762	0.95	-0.510781	0.0894378	-1.37908	518	0.168464	0.21058
OLINK_SPON1	acute_myeloid	10	acuity_maxn:OLINK_SPON1	1.02994	0.449954	0.95	0.145981	1.9139	2.28899	518	0.0224815	0.0843058
OLINK_SPON1	acute_myeloid	11	OLINK_SPON1	-0.0966874	0.0674261	0.95	-0.229076	0.0357012	-1.43398	679	0.152039	0.207326
OLINK_SPON1	acute_myeloid	11	acuity_maxn:OLINK_SPON1	-0.154475	0.210539	0.95	-0.567861	0.25891	-0.733715	679	0.463376	0.496474
OLINK_SPON1	acute_myeloid	12	OLINK_SPON1	-0.0812337	0.0714108	0.95	-0.221451	0.0589833	-1.13755	667	0.255715	0.295056
OLINK_SPON1	acute_myeloid	12	acuity_maxn:OLINK_SPON1	0.198136	0.222335	0.95	-0.238425	0.634698	0.89116	667	0.373165	0.430574
OLINK_SPON1	acute_myeloid	13	OLINK_SPON1	-0.0489358	0.0823476	0.95	-0.210632	0.11276	-0.594259	658	0.552543	0.552543
OLINK_SPON1	acute_myeloid	13	acuity_maxn:OLINK_SPON1	0.00806597	0.257728	0.95	-0.498002	0.514134	0.0312965	658	0.975043	0.975043
OLINK_SPON1	acute_myeloid	14	OLINK_SPON1	-0.259419	0.112145	0.95	-0.479678	-0.0391604	-2.31325	581	0.0210571	0.0352196
OLINK_SPON1	acute_myeloid	14	acuity_maxn:OLINK_SPON1	0.659405	0.358742	0.95	-0.0451844	1.364	1.8381	581	0.0665575	0.124795
OLINK_SPON1	acute_myeloid	15	OLINK_SPON1	0.325328	0.435476	0.95	-0.540369	1.19102	0.747063	86	0.457063	0.489711
OLINK_SPON1	acute_myeloid	15	acuity_maxn:OLINK_SPON1	-2.10078	1.19294	0.95	-4.47227	0.270719	-1.761	86	0.0817928	0.136321
OLINK_SPON2	acute_myeloid	1	OLINK_SPON2	0.422462	0.119271	0.95	0.188235	0.656688	3.54203	617	0.000427018	0.00320263
OLINK_SPON2	acute_myeloid	1	acuity_maxn:OLINK_SPON2	-0.796449	0.399212	0.95	-1.58043	-0.0124693	-1.99505	617	0.0464767	0.174288
OLINK_SPON2	acute_myeloid	2	OLINK_SPON2	0.0156391	0.141227	0.95	-0.261743	0.293021	0.110738	576	0.911863	0.911863
OLINK_SPON2	acute_myeloid	2	acuity_maxn:OLINK_SPON2	0.334573	0.455892	0.95	-0.560841	1.22999	0.733886	576	0.463317	0.613948
OLINK_SPON2	acute_myeloid	3	OLINK_SPON2	0.622906	0.116456	0.95	0.394201	0.85161	5.34886	608	1.25485e-07	1.88228e-06
OLINK_SPON2	acute_myeloid	3	acuity_maxn:OLINK_SPON2	-0.563082	0.400165	0.95	-1.34896	0.222791	-1.40713	608	0.159901	0.374152
OLINK_SPON2	acute_myeloid	4	OLINK_SPON2	0.368022	0.1188	0.95	0.13466	0.601384	3.09782	545	0.00204992	0.00768721
OLINK_SPON2	acute_myeloid	4	acuity_maxn:OLINK_SPON2	-0.461267	0.394587	0.95	-1.23637	0.313832	-1.16898	545	0.242921	0.447964
OLINK_SPON2	acute_myeloid	5	OLINK_SPON2	-0.389235	0.134418	0.95	-0.653271	-0.125198	-2.8957	549	0.00393375	0.0118012
OLINK_SPON2	acute_myeloid	5	acuity_maxn:OLINK_SPON2	0.719757	0.438981	0.95	-0.142532	1.58205	1.63961	549	0.10166	0.304979
OLINK_SPON2	acute_myeloid	6	OLINK_SPON2	-0.218991	0.134142	0.95	-0.482461	0.0444802	-1.63253	572	0.103118	0.154678
OLINK_SPON2	acute_myeloid	6	acuity_maxn:OLINK_SPON2	0.295642	0.429145	0.95	-0.547249	1.13853	0.688911	572	0.491159	0.613948
OLINK_SPON2	acute_myeloid	7	OLINK_SPON2	0.236886	0.0748094	0.95	0.0899989	0.383773	3.16652	676	0.0016121	0.00768721
OLINK_SPON2	acute_myeloid	7	acuity_maxn:OLINK_SPON2	-0.127395	0.252198	0.95	-0.622582	0.367791	-0.50514	676	0.613625	0.647438
OLINK_SPON2	acute_myeloid	8	OLINK_SPON2	0.0548781	0.103323	0.95	-0.148041	0.257797	0.531131	599	0.595525	0.687144
OLINK_SPON2	acute_myeloid	8	acuity_maxn:OLINK_SPON2	-0.175248	0.352597	0.95	-0.867725	0.51723	-0.497019	599	0.619358	0.647438
OLINK_SPON2	acute_myeloid	9	OLINK_SPON2	0.0764738	0.115662	0.95	-0.150699	0.303647	0.661184	573	0.50876	0.63595
OLINK_SPON2	acute_myeloid	9	acuity_maxn:OLINK_SPON2	-0.182938	0.399806	0.95	-0.968202	0.602327	-0.457566	573	0.647438	0.647438
OLINK_SPON2	acute_myeloid	10	OLINK_SPON2	-0.33879	0.130683	0.95	-0.595524	-0.0820553	-2.59245	518	0.00979871	0.0244968
OLINK_SPON2	acute_myeloid	10	acuity_maxn:OLINK_SPON2	0.872615	0.41528	0.95	0.0567747	1.68845	2.10127	518	0.0360999	0.174288
OLINK_SPON2	acute_myeloid	11	OLINK_SPON2	-0.113921	0.0623315	0.95	-0.236307	0.00846462	-1.82766	679	0.0680387	0.113398
OLINK_SPON2	acute_myeloid	11	acuity_maxn:OLINK_SPON2	0.230415	0.208184	0.95	-0.178346	0.639176	1.10679	679	0.268778	0.447964
OLINK_SPON2	acute_myeloid	12	OLINK_SPON2	0.0864886	0.0654878	0.95	-0.0420984	0.215076	1.32068	667	0.18706	0.255081
OLINK_SPON2	acute_myeloid	12	acuity_maxn:OLINK_SPON2	-0.155236	0.217597	0.95	-0.582493	0.272021	-0.713411	667	0.475841	0.613948
OLINK_SPON2	acute_myeloid	13	OLINK_SPON2	-0.190989	0.0755761	0.95	-0.339388	-0.0425893	-2.5271	658	0.0117339	0.0251441
OLINK_SPON2	acute_myeloid	13	acuity_maxn:OLINK_SPON2	0.342019	0.251665	0.95	-0.152144	0.836181	1.35902	658	0.174604	0.374152
OLINK_SPON2	acute_myeloid	14	OLINK_SPON2	-0.216276	0.102597	0.95	-0.417782	-0.0147699	-2.10802	581	0.0354572	0.0664823
OLINK_SPON2	acute_myeloid	14	acuity_maxn:OLINK_SPON2	0.888794	0.34143	0.95	0.218206	1.55938	2.60315	581	0.00947307	0.142096
OLINK_SPON2	acute_myeloid	15	OLINK_SPON2	0.059174	0.399912	0.95	-0.735826	0.854173	0.147967	86	0.882715	0.911863
OLINK_SPON2	acute_myeloid	15	acuity_maxn:OLINK_SPON2	-2.38009	1.17792	0.95	-4.72171	-0.0384651	-2.02059	86	0.0464335	0.174288
OLINK_SPP1	acute_myeloid	1	OLINK_SPP1	0.131162	0.0926375	0.95	-0.0507615	0.313085	1.41586	617	0.157322	0.294978
OLINK_SPP1	acute_myeloid	1	acuity_maxn:OLINK_SPP1	-0.340643	0.341289	0.95	-1.01087	0.329586	-0.998107	617	0.318619	0.715526
OLINK_SPP1	acute_myeloid	2	OLINK_SPP1	0.214192	0.111029	0.95	-0.00387944	0.432263	1.92915	576	0.0542031	0.153422
OLINK_SPP1	acute_myeloid	2	acuity_maxn:OLINK_SPP1	-0.120869	0.378437	0.95	-0.864154	0.622415	-0.319391	576	0.749546	0.814388
OLINK_SPP1	acute_myeloid	3	OLINK_SPP1	0.45318	0.0901862	0.95	0.276066	0.630294	5.02494	608	6.631e-07	9.9465e-06
OLINK_SPP1	acute_myeloid	3	acuity_maxn:OLINK_SPP1	-0.291864	0.335617	0.95	-0.950973	0.367245	-0.869634	608	0.384843	0.715526
OLINK_SPP1	acute_myeloid	4	OLINK_SPP1	0.115145	0.0907263	0.95	-0.0630715	0.29336	1.26914	545	0.204932	0.307398
OLINK_SPP1	acute_myeloid	4	acuity_maxn:OLINK_SPP1	0.243018	0.338307	0.95	-0.421526	0.907563	0.718338	545	0.472857	0.715526
OLINK_SPP1	acute_myeloid	5	OLINK_SPP1	-0.121486	0.108951	0.95	-0.335498	0.0925265	-1.11505	549	0.265318	0.313075
OLINK_SPP1	acute_myeloid	5	acuity_maxn:OLINK_SPP1	0.353957	0.366811	0.95	-0.366568	1.07448	0.964958	549	0.334991	0.715526
OLINK_SPP1	acute_myeloid	6	OLINK_SPP1	0.0356117	0.106082	0.95	-0.172747	0.24397	0.335698	572	0.737221	0.737221
OLINK_SPP1	acute_myeloid	6	acuity_maxn:OLINK_SPP1	-0.0717366	0.359464	0.95	-0.777767	0.634294	-0.199565	572	0.841892	0.841892
OLINK_SPP1	acute_myeloid	7	OLINK_SPP1	0.10698	0.0585751	0.95	-0.00803129	0.221991	1.82637	676	0.0682357	0.153422
OLINK_SPP1	acute_myeloid	7	acuity_maxn:OLINK_SPP1	-0.0645627	0.211349	0.95	-0.479541	0.350416	-0.305479	676	0.760095	0.814388
OLINK_SPP1	acute_myeloid	8	OLINK_SPP1	-0.143741	0.0796409	0.95	-0.300151	0.0126679	-1.80487	599	0.0715971	0.153422
OLINK_SPP1	acute_myeloid	8	acuity_maxn:OLINK_SPP1	0.147914	0.293806	0.95	-0.429102	0.724929	0.503439	599	0.614841	0.768551
OLINK_SPP1	acute_myeloid	9	OLINK_SPP1	-0.0532218	0.0889928	0.95	-0.228014	0.12157	-0.598047	573	0.550045	0.589334
OLINK_SPP1	acute_myeloid	9	acuity_maxn:OLINK_SPP1	-0.206877	0.325035	0.95	-0.845282	0.431527	-0.636478	573	0.524719	0.715526
OLINK_SPP1	acute_myeloid	10	OLINK_SPP1	-0.134305	0.105184	0.95	-0.340945	0.0723352	-1.27685	518	0.202226	0.307398
OLINK_SPP1	acute_myeloid	10	acuity_maxn:OLINK_SPP1	0.298532	0.343139	0.95	-0.375583	0.972646	0.870002	518	0.384702	0.715526
OLINK_SPP1	acute_myeloid	11	OLINK_SPP1	-0.194111	0.0483758	0.95	-0.289095	-0.099127	-4.01257	679	6.67404e-05	0.000500553
OLINK_SPP1	acute_myeloid	11	acuity_maxn:OLINK_SPP1	0.226437	0.172135	0.95	-0.111544	0.564418	1.31546	679	0.188799	0.715526
OLINK_SPP1	acute_myeloid	12	OLINK_SPP1	0.0563659	0.0511992	0.95	-0.0441652	0.156897	1.10091	667	0.271331	0.313075
OLINK_SPP1	acute_myeloid	12	acuity_maxn:OLINK_SPP1	-0.208392	0.181051	0.95	-0.563891	0.147107	-1.15101	667	0.25014	0.715526
OLINK_SPP1	acute_myeloid	13	OLINK_SPP1	-0.139642	0.0593297	0.95	-0.256141	-0.023144	-2.35367	658	0.0188824	0.094412
OLINK_SPP1	acute_myeloid	13	acuity_maxn:OLINK_SPP1	0.150958	0.212253	0.95	-0.265817	0.567733	0.711217	658	0.477202	0.715526
OLINK_SPP1	acute_myeloid	14	OLINK_SPP1	-0.172686	0.080153	0.95	-0.330111	-0.0152613	-2.15446	581	0.0316147	0.118555
OLINK_SPP1	acute_myeloid	14	acuity_maxn:OLINK_SPP1	0.521711	0.282585	0.95	-0.0333016	1.07672	1.84621	581	0.0653703	0.715526
OLINK_SPP1	acute_myeloid	15	OLINK_SPP1	0.3641	0.298925	0.95	-0.230143	0.958344	1.21803	86	0.226543	0.308922
OLINK_SPP1	acute_myeloid	15	acuity_maxn:OLINK_SPP1	-1.01307	0.942747	0.95	-2.88719	0.861045	-1.0746	86	0.285561	0.715526
OLINK_SPRY2	acute_myeloid	1	OLINK_SPRY2	0.063259	0.0694995	0.95	-0.0732253	0.199743	0.910208	617	0.363068	0.571291
OLINK_SPRY2	acute_myeloid	1	acuity_maxn:OLINK_SPRY2	0.2609	0.28807	0.95	-0.304816	0.826616	0.905683	617	0.365457	0.73564
OLINK_SPRY2	acute_myeloid	2	OLINK_SPRY2	-0.0781943	0.0842626	0.95	-0.243694	0.087305	-0.927984	576	0.353804	0.571291
OLINK_SPRY2	acute_myeloid	2	acuity_maxn:OLINK_SPRY2	0.167474	0.341123	0.95	-0.502522	0.837471	0.49095	576	0.623648	0.858347
OLINK_SPRY2	acute_myeloid	3	OLINK_SPRY2	0.0221805	0.0702186	0.95	-0.11572	0.160081	0.315878	608	0.752203	0.764953
OLINK_SPRY2	acute_myeloid	3	acuity_maxn:OLINK_SPRY2	0.311333	0.29117	0.95	-0.260487	0.883154	1.06925	608	0.285381	0.73564
OLINK_SPRY2	acute_myeloid	4	OLINK_SPRY2	0.131825	0.0698731	0.95	-0.0054282	0.269079	1.88664	545	0.0597401	0.307796
OLINK_SPRY2	acute_myeloid	4	acuity_maxn:OLINK_SPRY2	-0.0538963	0.286327	0.95	-0.616336	0.508543	-0.188234	545	0.850764	0.858347
OLINK_SPRY2	acute_myeloid	5	OLINK_SPRY2	-0.146045	0.0779616	0.95	-0.299184	0.00709466	-1.87329	549	0.0615591	0.307796
OLINK_SPRY2	acute_myeloid	5	acuity_maxn:OLINK_SPRY2	0.273442	0.319421	0.95	-0.353995	0.900878	0.856054	549	0.392341	0.73564
OLINK_SPRY2	acute_myeloid	6	OLINK_SPRY2	-0.120082	0.0791113	0.95	-0.275466	0.0353022	-1.51789	572	0.129596	0.388787
OLINK_SPRY2	acute_myeloid	6	acuity_maxn:OLINK_SPRY2	-0.216753	0.317846	0.95	-0.841041	0.407535	-0.681943	572	0.495551	0.825918
OLINK_SPRY2	acute_myeloid	7	OLINK_SPRY2	0.0130299	0.0435631	0.95	-0.0725055	0.0985652	0.299104	676	0.764953	0.764953
OLINK_SPRY2	acute_myeloid	7	acuity_maxn:OLINK_SPRY2	-0.0322601	0.180682	0.95	-0.387026	0.322506	-0.178546	676	0.858347	0.858347
OLINK_SPRY2	acute_myeloid	8	OLINK_SPRY2	0.0454878	0.0596701	0.95	-0.0717002	0.162676	0.762322	599	0.446168	0.571291
OLINK_SPRY2	acute_myeloid	8	acuity_maxn:OLINK_SPRY2	0.0593712	0.251571	0.95	-0.434698	0.55344	0.236001	599	0.813512	0.858347
OLINK_SPRY2	acute_myeloid	9	OLINK_SPRY2	0.0509936	0.0685172	0.95	-0.0835819	0.185569	0.744245	573	0.457033	0.571291
OLINK_SPRY2	acute_myeloid	9	acuity_maxn:OLINK_SPRY2	-0.265657	0.28521	0.95	-0.825842	0.294528	-0.931442	573	0.352017	0.73564
OLINK_SPRY2	acute_myeloid	10	OLINK_SPRY2	-0.0727008	0.0783612	0.95	-0.226646	0.0812439	-0.927766	518	0.353961	0.571291
OLINK_SPRY2	acute_myeloid	10	acuity_maxn:OLINK_SPRY2	0.129209	0.319417	0.95	-0.498303	0.756721	0.404515	518	0.686001	0.858347
OLINK_SPRY2	acute_myeloid	11	OLINK_SPRY2	0.0177402	0.0361594	0.95	-0.0532574	0.0887379	0.490613	679	0.623859	0.719837
OLINK_SPRY2	acute_myeloid	11	acuity_maxn:OLINK_SPRY2	0.18318	0.149812	0.95	-0.110972	0.477331	1.22273	679	0.221857	0.73564
OLINK_SPRY2	acute_myeloid	12	OLINK_SPRY2	0.0492031	0.0376715	0.95	-0.024766	0.123172	1.30611	667	0.191966	0.479915
OLINK_SPRY2	acute_myeloid	12	acuity_maxn:OLINK_SPRY2	-0.251544	0.156876	0.95	-0.559575	0.0564868	-1.60345	667	0.109308	0.598559
OLINK_SPRY2	acute_myeloid	13	OLINK_SPRY2	-0.0745867	0.0439545	0.95	-0.160895	0.0117213	-1.69691	658	0.0901873	0.338202
OLINK_SPRY2	acute_myeloid	13	acuity_maxn:OLINK_SPRY2	0.28466	0.182707	0.95	-0.0740999	0.64342	1.55801	658	0.119712	0.598559
OLINK_SPRY2	acute_myeloid	14	OLINK_SPRY2	-0.180297	0.0576318	0.95	-0.293489	-0.0671053	-3.12844	581	0.00184543	0.0276815
OLINK_SPRY2	acute_myeloid	14	acuity_maxn:OLINK_SPRY2	0.478259	0.244408	0.95	-0.0017707	0.958289	1.95681	581	0.0508483	0.598559
OLINK_SPRY2	acute_myeloid	15	OLINK_SPRY2	-0.202975	0.246692	0.95	-0.693383	0.287433	-0.822784	86	0.412906	0.571291
OLINK_SPRY2	acute_myeloid	15	acuity_maxn:OLINK_SPRY2	0.334135	0.837483	0.95	-1.33073	1.999	0.398975	86	0.690901	0.858347
OLINK_SRC	acute_myeloid	1	OLINK_SRC	0.0463611	0.0684265	0.95	-0.0880159	0.180738	0.677531	617	0.498323	0.622904
OLINK_SRC	acute_myeloid	1	acuity_maxn:OLINK_SRC	0.328853	0.277741	0.95	-0.216579	0.874286	1.18403	617	0.236857	0.693953
OLINK_SRC	acute_myeloid	2	OLINK_SRC	-0.0603029	0.083783	0.95	-0.22486	0.104255	-0.719751	576	0.47197	0.622904
OLINK_SRC	acute_myeloid	2	acuity_maxn:OLINK_SRC	-0.139061	0.338219	0.95	-0.803354	0.525231	-0.411158	576	0.681109	0.783556
OLINK_SRC	acute_myeloid	3	OLINK_SRC	-0.0355578	0.0689077	0.95	-0.170884	0.0997682	-0.51602	608	0.606028	0.683221
OLINK_SRC	acute_myeloid	3	acuity_maxn:OLINK_SRC	0.474037	0.279845	0.95	-0.0755438	1.02362	1.69393	608	0.0907917	0.680938
OLINK_SRC	acute_myeloid	4	OLINK_SRC	0.109593	0.0688598	0.95	-0.0256704	0.244856	1.59153	545	0.112069	0.45746
OLINK_SRC	acute_myeloid	4	acuity_maxn:OLINK_SRC	0.0812947	0.278224	0.95	-0.465228	0.627817	0.292192	545	0.770251	0.783556
OLINK_SRC	acute_myeloid	5	OLINK_SRC	-0.103586	0.0776913	0.95	-0.256195	0.0490222	-1.33331	549	0.182984	0.45746
OLINK_SRC	acute_myeloid	5	acuity_maxn:OLINK_SRC	0.106747	0.317556	0.95	-0.517027	0.730521	0.336152	549	0.736885	0.783556
OLINK_SRC	acute_myeloid	6	OLINK_SRC	-0.108682	0.0789711	0.95	-0.263791	0.046427	-1.37622	572	0.169292	0.45746
OLINK_SRC	acute_myeloid	6	acuity_maxn:OLINK_SRC	-0.406558	0.31446	0.95	-1.0242	0.211079	-1.29288	572	0.196576	0.693953
OLINK_SRC	acute_myeloid	7	OLINK_SRC	-0.00141829	0.0431726	0.95	-0.0861868	0.0833502	-0.0328515	676	0.973803	0.973803
OLINK_SRC	acute_myeloid	7	acuity_maxn:OLINK_SRC	0.0618094	0.175384	0.95	-0.282553	0.406172	0.352424	676	0.724631	0.783556
OLINK_SRC	acute_myeloid	8	OLINK_SRC	0.0486141	0.0588845	0.95	-0.0670311	0.164259	0.825584	599	0.409369	0.622904
OLINK_SRC	acute_myeloid	8	acuity_maxn:OLINK_SRC	0.0673402	0.245042	0.95	-0.413906	0.548587	0.274811	599	0.783556	0.783556
OLINK_SRC	acute_myeloid	9	OLINK_SRC	0.0515838	0.0682079	0.95	-0.0823843	0.185552	0.756272	573	0.449797	0.622904
OLINK_SRC	acute_myeloid	9	acuity_maxn:OLINK_SRC	-0.242798	0.277624	0.95	-0.788082	0.302487	-0.874556	573	0.382182	0.717199
OLINK_SRC	acute_myeloid	10	OLINK_SRC	-0.0366732	0.0778241	0.95	-0.189563	0.116216	-0.471233	518	0.637673	0.683221
OLINK_SRC	acute_myeloid	10	acuity_maxn:OLINK_SRC	-0.131344	0.315101	0.95	-0.750376	0.487689	-0.416831	518	0.676975	0.783556
OLINK_SRC	acute_myeloid	11	OLINK_SRC	0.0479956	0.0358719	0.95	-0.0224376	0.118429	1.33797	679	0.181353	0.45746
OLINK_SRC	acute_myeloid	11	acuity_maxn:OLINK_SRC	0.159255	0.146141	0.95	-0.127687	0.446198	1.08974	679	0.276215	0.693953
OLINK_SRC	acute_myeloid	12	OLINK_SRC	0.0401293	0.037461	0.95	-0.0334264	0.113685	1.07123	667	0.284454	0.533352
OLINK_SRC	acute_myeloid	12	acuity_maxn:OLINK_SRC	-0.301804	0.152731	0.95	-0.601695	-0.00191356	-1.97606	667	0.0485601	0.680938
OLINK_SRC	acute_myeloid	13	OLINK_SRC	-0.0501693	0.0438061	0.95	-0.136186	0.0358472	-1.14526	658	0.252518	0.533352
OLINK_SRC	acute_myeloid	13	acuity_maxn:OLINK_SRC	0.194164	0.178678	0.95	-0.156684	0.545013	1.08667	658	0.277581	0.693953
OLINK_SRC	acute_myeloid	14	OLINK_SRC	-0.110768	0.0571813	0.95	-0.223075	0.00153886	-1.93714	581	0.0532122	0.45746
OLINK_SRC	acute_myeloid	14	acuity_maxn:OLINK_SRC	0.20311	0.244297	0.95	-0.276703	0.682923	0.831405	581	0.406086	0.717199
OLINK_SRC	acute_myeloid	15	OLINK_SRC	-0.334163	0.238537	0.95	-0.808359	0.140033	-1.40088	86	0.164847	0.45746
OLINK_SRC	acute_myeloid	15	acuity_maxn:OLINK_SRC	0.648338	0.818216	0.95	-0.978221	2.2749	0.792381	86	0.430319	0.717199
OLINK_SRP14	acute_myeloid	1	OLINK_SRP14	0.453657	0.113682	0.95	0.230407	0.676907	3.9906	617	7.38289e-05	0.00110743
OLINK_SRP14	acute_myeloid	1	acuity_maxn:OLINK_SRP14	-0.341617	0.427966	0.95	-1.18206	0.498831	-0.798233	617	0.425042	0.901431
OLINK_SRP14	acute_myeloid	2	OLINK_SRP14	0.0202422	0.155454	0.95	-0.285083	0.325567	0.130214	576	0.896443	0.985056
OLINK_SRP14	acute_myeloid	2	acuity_maxn:OLINK_SRP14	0.0874966	0.554631	0.95	-1.00185	1.17684	0.157756	576	0.874704	0.990201
OLINK_SRP14	acute_myeloid	3	OLINK_SRP14	0.274269	0.1142	0.95	0.0499946	0.498544	2.40165	608	0.0166203	0.0498608
OLINK_SRP14	acute_myeloid	3	acuity_maxn:OLINK_SRP14	0.107876	0.437308	0.95	-0.750942	0.966695	0.246682	608	0.805238	0.990201
OLINK_SRP14	acute_myeloid	4	OLINK_SRP14	0.295318	0.11245	0.95	0.0744302	0.516206	2.62622	545	0.00887654	0.033287
OLINK_SRP14	acute_myeloid	4	acuity_maxn:OLINK_SRP14	-0.26191	0.428027	0.95	-1.10269	0.578875	-0.6119	545	0.540859	0.901431
OLINK_SRP14	acute_myeloid	5	OLINK_SRP14	-0.424627	0.136388	0.95	-0.692534	-0.156721	-3.11337	549	0.00194602	0.0145951
OLINK_SRP14	acute_myeloid	5	acuity_maxn:OLINK_SRP14	0.793258	0.490147	0.95	-0.169535	1.75605	1.61841	549	0.106149	0.536034
OLINK_SRP14	acute_myeloid	6	OLINK_SRP14	-0.154531	0.153741	0.95	-0.456497	0.147436	-1.00514	572	0.315257	0.429895
OLINK_SRP14	acute_myeloid	6	acuity_maxn:OLINK_SRP14	0.0167882	0.532454	0.95	-1.02901	1.06259	0.0315298	572	0.974858	0.990201
OLINK_SRP14	acute_myeloid	7	OLINK_SRP14	0.107157	0.072943	0.95	-0.0360653	0.250379	1.46905	676	0.142285	0.237141
OLINK_SRP14	acute_myeloid	7	acuity_maxn:OLINK_SRP14	0.221216	0.275604	0.95	-0.319928	0.762359	0.802656	676	0.422456	0.901431
OLINK_SRP14	acute_myeloid	8	OLINK_SRP14	0.0450973	0.0989476	0.95	-0.149229	0.239424	0.455769	599	0.648721	0.810901
OLINK_SRP14	acute_myeloid	8	acuity_maxn:OLINK_SRP14	0.00466488	0.379682	0.95	-0.741006	0.750335	0.0122863	599	0.990201	0.990201
OLINK_SRP14	acute_myeloid	9	OLINK_SRP14	0.243094	0.110035	0.95	0.0269731	0.459214	2.20925	573	0.0275524	0.068881
OLINK_SRP14	acute_myeloid	9	acuity_maxn:OLINK_SRP14	-0.0986644	0.421129	0.95	-0.92581	0.728481	-0.234285	573	0.814847	0.990201
OLINK_SRP14	acute_myeloid	10	OLINK_SRP14	-0.408179	0.147116	0.95	-0.697196	-0.119163	-2.77455	518	0.00572745	0.0286372
OLINK_SRP14	acute_myeloid	10	acuity_maxn:OLINK_SRP14	0.824873	0.511177	0.95	-0.179361	1.82911	1.61368	518	0.107207	0.536034
OLINK_SRP14	acute_myeloid	11	OLINK_SRP14	0.0665562	0.0610426	0.95	-0.0532987	0.186411	1.09032	679	0.275957	0.413936
OLINK_SRP14	acute_myeloid	11	acuity_maxn:OLINK_SRP14	-0.0668537	0.227864	0.95	-0.514256	0.380548	-0.293393	679	0.769311	0.990201
OLINK_SRP14	acute_myeloid	12	OLINK_SRP14	0.0951107	0.0633142	0.95	-0.0292085	0.21943	1.5022	667	0.133519	0.237141
OLINK_SRP14	acute_myeloid	12	acuity_maxn:OLINK_SRP14	0.145741	0.236995	0.95	-0.319604	0.611087	0.614956	667	0.538793	0.901431
OLINK_SRP14	acute_myeloid	13	OLINK_SRP14	-0.00647564	0.0741999	0.95	-0.152173	0.139222	-0.0872729	658	0.930481	0.985056
OLINK_SRP14	acute_myeloid	13	acuity_maxn:OLINK_SRP14	0.184132	0.279511	0.95	-0.36471	0.732974	0.658764	658	0.510278	0.901431
OLINK_SRP14	acute_myeloid	14	OLINK_SRP14	-0.149876	0.0992994	0.95	-0.344906	0.0451532	-1.50934	581	0.131756	0.237141
OLINK_SRP14	acute_myeloid	14	acuity_maxn:OLINK_SRP14	0.91057	0.377961	0.95	0.168233	1.65291	2.40916	581	0.0162992	0.244489
OLINK_SRP14	acute_myeloid	15	OLINK_SRP14	0.0063749	0.339354	0.95	-0.668238	0.680988	0.0187854	86	0.985056	0.985056
OLINK_SRP14	acute_myeloid	15	acuity_maxn:OLINK_SRP14	-1.24095	1.30973	0.95	-3.84461	1.36271	-0.947482	86	0.346048	0.901431
OLINK_SRPK2	acute_myeloid	1	OLINK_SRPK2	0.28507	0.154226	0.95	-0.0178021	0.587942	1.84839	617	0.0650245	0.282843
OLINK_SRPK2	acute_myeloid	1	acuity_maxn:OLINK_SRPK2	-0.0492742	0.634195	0.95	-1.29472	1.19617	-0.0776958	617	0.938095	0.996453
OLINK_SRPK2	acute_myeloid	2	OLINK_SRPK2	-0.0641854	0.226273	0.95	-0.508607	0.380236	-0.283663	576	0.77677	0.832254
OLINK_SRPK2	acute_myeloid	2	acuity_maxn:OLINK_SRPK2	0.162322	0.908873	0.95	-1.62279	1.94743	0.178597	576	0.858317	0.996453
OLINK_SRPK2	acute_myeloid	3	OLINK_SRPK2	0.0954931	0.153325	0.95	-0.205619	0.396605	0.622813	608	0.533641	0.678276
OLINK_SRPK2	acute_myeloid	3	acuity_maxn:OLINK_SRPK2	0.969058	0.630339	0.95	-0.268847	2.20696	1.53736	608	0.124725	0.996453
OLINK_SRPK2	acute_myeloid	4	OLINK_SRPK2	0.331989	0.150684	0.95	0.0359967	0.62798	2.20322	545	0.0279972	0.209979
OLINK_SRPK2	acute_myeloid	4	acuity_maxn:OLINK_SRPK2	0.0971196	0.620351	0.95	-1.12145	1.31569	0.156556	545	0.875653	0.996453
OLINK_SRPK2	acute_myeloid	5	OLINK_SRPK2	-0.481556	0.178826	0.95	-0.832822	-0.13029	-2.69288	549	0.00730018	0.109503
OLINK_SRPK2	acute_myeloid	5	acuity_maxn:OLINK_SRPK2	1.02261	0.735469	0.95	-0.422066	2.46729	1.39042	549	0.164965	0.996453
OLINK_SRPK2	acute_myeloid	6	OLINK_SRPK2	-0.369846	0.213084	0.95	-0.78837	0.048677	-1.73568	572	0.083159	0.282843
OLINK_SRPK2	acute_myeloid	6	acuity_maxn:OLINK_SRPK2	-0.00377135	0.848035	0.95	-1.66941	1.66187	-0.00444716	572	0.996453	0.996453
OLINK_SRPK2	acute_myeloid	7	OLINK_SRPK2	0.0534419	0.0985597	0.95	-0.140078	0.246962	0.542229	676	0.587839	0.678276
OLINK_SRPK2	acute_myeloid	7	acuity_maxn:OLINK_SRPK2	0.254352	0.406505	0.95	-0.543811	1.05252	0.625705	676	0.531719	0.996453
OLINK_SRPK2	acute_myeloid	8	OLINK_SRPK2	0.0787161	0.133507	0.95	-0.183483	0.340915	0.589602	599	0.55568	0.678276
OLINK_SRPK2	acute_myeloid	8	acuity_maxn:OLINK_SRPK2	-0.128521	0.55759	0.95	-1.22359	0.966548	-0.230493	599	0.817787	0.996453
OLINK_SRPK2	acute_myeloid	9	OLINK_SRPK2	0.091497	0.150368	0.95	-0.203842	0.386837	0.608488	573	0.543105	0.678276
OLINK_SRPK2	acute_myeloid	9	acuity_maxn:OLINK_SRPK2	-0.390141	0.621517	0.95	-1.61087	0.830589	-0.627723	573	0.530435	0.996453
OLINK_SRPK2	acute_myeloid	10	OLINK_SRPK2	-0.28753	0.206053	0.95	-0.692333	0.117273	-1.39542	518	0.163489	0.40759
OLINK_SRPK2	acute_myeloid	10	acuity_maxn:OLINK_SRPK2	-0.207079	0.833486	0.95	-1.84451	1.43035	-0.248449	518	0.803885	0.996453
OLINK_SRPK2	acute_myeloid	11	OLINK_SRPK2	0.107607	0.0820628	0.95	-0.0535205	0.268734	1.31127	679	0.190209	0.40759
OLINK_SRPK2	acute_myeloid	11	acuity_maxn:OLINK_SRPK2	0.15875	0.338403	0.95	-0.505693	0.823193	0.469115	679	0.639138	0.996453
OLINK_SRPK2	acute_myeloid	12	OLINK_SRPK2	0.0647567	0.0856016	0.95	-0.103324	0.232838	0.75649	667	0.449623	0.678276
OLINK_SRPK2	acute_myeloid	12	acuity_maxn:OLINK_SRPK2	-0.240025	0.357796	0.95	-0.942567	0.462516	-0.670845	667	0.502552	0.996453
OLINK_SRPK2	acute_myeloid	13	OLINK_SRPK2	0.00850023	0.10014	0.95	-0.188133	0.205133	0.0848833	658	0.93238	0.93238
OLINK_SRPK2	acute_myeloid	13	acuity_maxn:OLINK_SRPK2	0.140991	0.416236	0.95	-0.676319	0.958302	0.338729	658	0.734922	0.996453
OLINK_SRPK2	acute_myeloid	14	OLINK_SRPK2	-0.218013	0.130081	0.95	-0.473499	0.0374737	-1.67598	581	0.0942809	0.282843
OLINK_SRPK2	acute_myeloid	14	acuity_maxn:OLINK_SRPK2	0.65493	0.562741	0.95	-0.450324	1.76018	1.16382	581	0.244974	0.996453
OLINK_SRPK2	acute_myeloid	15	OLINK_SRPK2	-0.655809	0.682419	0.95	-2.01241	0.700796	-0.961006	86	0.339243	0.636081
OLINK_SRPK2	acute_myeloid	15	acuity_maxn:OLINK_SRPK2	0.547243	2.60932	0.95	-4.63992	5.73441	0.209726	86	0.834377	0.996453
OLINK_SSB	acute_myeloid	1	OLINK_SSB	-0.362436	0.164653	0.95	-0.685784	-0.0390879	-2.20121	617	0.0280906	0.139978
OLINK_SSB	acute_myeloid	1	acuity_maxn:OLINK_SSB	0.0238949	0.53662	0.95	-1.02993	1.07772	0.0445284	617	0.964498	0.964498
OLINK_SSB	acute_myeloid	2	OLINK_SSB	0.554314	0.184714	0.95	0.191519	0.91711	3.00093	576	0.00280806	0.0421209
OLINK_SSB	acute_myeloid	2	acuity_maxn:OLINK_SSB	1.35461	0.608906	0.95	0.158661	2.55055	2.22466	576	0.0264908	0.316492
OLINK_SSB	acute_myeloid	3	OLINK_SSB	0.0217254	0.199151	0.95	-0.369382	0.412833	0.10909	608	0.913167	0.913442
OLINK_SSB	acute_myeloid	3	acuity_maxn:OLINK_SSB	-1.44556	0.849892	0.95	-3.11464	0.223519	-1.70088	608	0.0894776	0.32522
OLINK_SSB	acute_myeloid	4	OLINK_SSB	-0.02338	0.214991	0.95	-0.445693	0.398933	-0.108749	545	0.913442	0.913442
OLINK_SSB	acute_myeloid	4	acuity_maxn:OLINK_SSB	-1.44562	0.898997	0.95	-3.21154	0.320305	-1.60804	545	0.108407	0.32522
OLINK_SSB	acute_myeloid	5	OLINK_SSB	0.182551	0.177711	0.95	-0.166526	0.531627	1.02723	549	0.304763	0.551421
OLINK_SSB	acute_myeloid	5	acuity_maxn:OLINK_SSB	0.584861	0.592158	0.95	-0.578311	1.74803	0.987678	549	0.323746	0.607023
OLINK_SSB	acute_myeloid	6	OLINK_SSB	0.370346	0.177451	0.95	0.0218108	0.718881	2.08703	572	0.0373274	0.139978
OLINK_SSB	acute_myeloid	6	acuity_maxn:OLINK_SSB	1.14413	0.582348	0.95	0.000331922	2.28794	1.96469	572	0.0499338	0.316492
OLINK_SSB	acute_myeloid	7	OLINK_SSB	-0.0906833	0.100585	0.95	-0.288181	0.106814	-0.901556	676	0.367614	0.551421
OLINK_SSB	acute_myeloid	7	acuity_maxn:OLINK_SSB	-0.341457	0.343246	0.95	-1.01541	0.332499	-0.994788	676	0.320195	0.607023
OLINK_SSB	acute_myeloid	8	OLINK_SSB	-0.178323	0.145923	0.95	-0.464907	0.108261	-1.22203	599	0.222177	0.551421
OLINK_SSB	acute_myeloid	8	acuity_maxn:OLINK_SSB	-0.262331	0.482289	0.95	-1.20951	0.684853	-0.543928	599	0.586693	0.753674
OLINK_SSB	acute_myeloid	9	OLINK_SSB	0.111364	0.216654	0.95	-0.314169	0.536898	0.514018	573	0.607437	0.759297
OLINK_SSB	acute_myeloid	9	acuity_maxn:OLINK_SSB	-1.1878	0.869082	0.95	-2.89478	0.519172	-1.36673	573	0.172245	0.430613
OLINK_SSB	acute_myeloid	10	OLINK_SSB	0.0373484	0.167661	0.95	-0.29203	0.366727	0.222762	518	0.823809	0.913442
OLINK_SSB	acute_myeloid	10	acuity_maxn:OLINK_SSB	0.268258	0.555502	0.95	-0.823056	1.35957	0.48291	518	0.629363	0.753674
OLINK_SSB	acute_myeloid	11	OLINK_SSB	-0.0821206	0.0840118	0.95	-0.247075	0.0828336	-0.977488	679	0.328676	0.551421
OLINK_SSB	acute_myeloid	11	acuity_maxn:OLINK_SSB	0.0400161	0.286597	0.95	-0.522707	0.602739	0.139625	679	0.888998	0.952498
OLINK_SSB	acute_myeloid	12	OLINK_SSB	0.193025	0.0871265	0.95	0.02195	0.364101	2.21546	667	0.0270655	0.139978
OLINK_SSB	acute_myeloid	12	acuity_maxn:OLINK_SSB	0.552939	0.297249	0.95	-0.0307165	1.1366	1.86019	667	0.0632984	0.316492
OLINK_SSB	acute_myeloid	13	OLINK_SSB	-0.0959794	0.102691	0.95	-0.297622	0.105663	-0.934638	658	0.350318	0.551421
OLINK_SSB	acute_myeloid	13	acuity_maxn:OLINK_SSB	0.258927	0.350297	0.95	-0.428908	0.946761	0.739164	658	0.460071	0.753674
OLINK_SSB	acute_myeloid	14	OLINK_SSB	0.109927	0.13903	0.95	-0.163137	0.38299	0.790668	581	0.42946	0.585628
OLINK_SSB	acute_myeloid	14	acuity_maxn:OLINK_SSB	0.293773	0.44994	0.95	-0.589934	1.17748	0.652916	581	0.514069	0.753674
OLINK_SSB	acute_myeloid	15	OLINK_SSB	-1.11278	0.844528	0.95	-2.79165	0.566087	-1.31763	86	0.191125	0.551421
OLINK_SSB	acute_myeloid	15	acuity_maxn:OLINK_SSB	-1.27364	2.82457	0.95	-6.8887	4.34141	-0.450917	86	0.653184	0.753674
OLINK_SSC4D	acute_myeloid	1	OLINK_SSC4D	-0.126399	0.0710688	0.95	-0.265965	0.0131673	-1.77854	617	0.0758074	0.239655
OLINK_SSC4D	acute_myeloid	1	acuity_maxn:OLINK_SSC4D	0.478539	0.274331	0.95	-0.0601966	1.01728	1.74439	617	0.0815898	0.486312
OLINK_SSC4D	acute_myeloid	2	OLINK_SSC4D	-0.0493065	0.0848087	0.95	-0.215878	0.117266	-0.581385	576	0.561209	0.935348
OLINK_SSC4D	acute_myeloid	2	acuity_maxn:OLINK_SSC4D	0.160739	0.313164	0.95	-0.454344	0.775822	0.513274	576	0.607956	0.810374
OLINK_SSC4D	acute_myeloid	3	OLINK_SSC4D	-0.21148	0.0699027	0.95	-0.34876	-0.0741998	-3.02535	608	0.00258837	0.0388255
OLINK_SSC4D	acute_myeloid	3	acuity_maxn:OLINK_SSC4D	0.17994	0.271055	0.95	-0.352377	0.712257	0.663851	608	0.507037	0.760556
OLINK_SSC4D	acute_myeloid	4	OLINK_SSC4D	-0.0305332	0.0709733	0.95	-0.169948	0.108882	-0.430207	545	0.667215	0.992723
OLINK_SSC4D	acute_myeloid	4	acuity_maxn:OLINK_SSC4D	-0.059611	0.269929	0.95	-0.589839	0.470617	-0.22084	545	0.8253	0.952269
OLINK_SSC4D	acute_myeloid	5	OLINK_SSC4D	0.0102612	0.0794434	0.95	-0.145789	0.166311	0.129163	549	0.897276	0.992723
OLINK_SSC4D	acute_myeloid	5	acuity_maxn:OLINK_SSC4D	-0.234495	0.29714	0.95	-0.818165	0.349174	-0.789176	549	0.43035	0.71725
OLINK_SSC4D	acute_myeloid	6	OLINK_SSC4D	0.0017176	0.080451	0.95	-0.156298	0.159733	0.0213497	572	0.982974	0.992723
OLINK_SSC4D	acute_myeloid	6	acuity_maxn:OLINK_SSC4D	-0.249801	0.294364	0.95	-0.827967	0.328365	-0.848613	572	0.396452	0.71725
OLINK_SSC4D	acute_myeloid	7	OLINK_SSC4D	-0.0814879	0.0447495	0.95	-0.169353	0.00637691	-1.82098	676	0.0690522	0.239655
OLINK_SSC4D	acute_myeloid	7	acuity_maxn:OLINK_SSC4D	0.0770242	0.168791	0.95	-0.254393	0.408441	0.45633	676	0.648299	0.810374
OLINK_SSC4D	acute_myeloid	8	OLINK_SSC4D	0.00854949	0.0607887	0.95	-0.110835	0.127934	0.140643	599	0.8882	0.992723
OLINK_SSC4D	acute_myeloid	8	acuity_maxn:OLINK_SSC4D	0.401405	0.238034	0.95	-0.0660777	0.868888	1.68633	599	0.0922521	0.486312
OLINK_SSC4D	acute_myeloid	9	OLINK_SSC4D	-0.0841467	0.0711376	0.95	-0.223869	0.0555757	-1.18287	573	0.237351	0.508609
OLINK_SSC4D	acute_myeloid	9	acuity_maxn:OLINK_SSC4D	0.426906	0.27932	0.95	-0.12171	0.975522	1.52838	573	0.126971	0.486312
OLINK_SSC4D	acute_myeloid	10	OLINK_SSC4D	0.0752199	0.0761022	0.95	-0.074287	0.224727	0.988407	518	0.323415	0.606403
OLINK_SSC4D	acute_myeloid	10	acuity_maxn:OLINK_SSC4D	0.332927	0.282243	0.95	-0.221554	0.887407	1.17958	518	0.23871	0.71613
OLINK_SSC4D	acute_myeloid	11	OLINK_SSC4D	0.00429269	0.037149	0.95	-0.068648	0.0772334	0.115553	679	0.908041	0.992723
OLINK_SSC4D	acute_myeloid	11	acuity_maxn:OLINK_SSC4D	-0.00938296	0.139871	0.95	-0.284015	0.265249	-0.0670828	679	0.946536	0.952749
OLINK_SSC4D	acute_myeloid	12	OLINK_SSC4D	-0.0735668	0.0388132	0.95	-0.149778	0.00264401	-1.89541	667	0.0584708	0.239655
OLINK_SSC4D	acute_myeloid	12	acuity_maxn:OLINK_SSC4D	-0.00867022	0.146266	0.95	-0.295868	0.278527	-0.059277	667	0.952749	0.952749
OLINK_SSC4D	acute_myeloid	13	OLINK_SSC4D	-0.000415373	0.0455261	0.95	-0.0898093	0.0889785	-0.00912385	658	0.992723	0.992723
OLINK_SSC4D	acute_myeloid	13	acuity_maxn:OLINK_SSC4D	0.156434	0.177022	0.95	-0.191162	0.50403	0.883697	658	0.377182	0.71725
OLINK_SSC4D	acute_myeloid	14	OLINK_SSC4D	-0.102849	0.0598636	0.95	-0.220424	0.0147265	-1.71805	581	0.0863196	0.239655
OLINK_SSC4D	acute_myeloid	14	acuity_maxn:OLINK_SSC4D	-0.220976	0.231847	0.95	-0.676337	0.234385	-0.953111	581	0.34093	0.71725
OLINK_SSC4D	acute_myeloid	15	OLINK_SSC4D	0.381205	0.226406	0.95	-0.0688752	0.831285	1.68372	86	0.0958618	0.239655
OLINK_SSC4D	acute_myeloid	15	acuity_maxn:OLINK_SSC4D	-1.05067	0.686708	0.95	-2.4158	0.314457	-1.53002	86	0.129683	0.486312
OLINK_SSC5D	acute_myeloid	1	OLINK_SSC5D	-0.0364363	0.1881	0.95	-0.40583	0.332957	-0.193707	617	0.846469	0.846469
OLINK_SSC5D	acute_myeloid	1	acuity_maxn:OLINK_SSC5D	0.859248	0.728427	0.95	-0.571249	2.28975	1.17959	617	0.238617	0.706767
OLINK_SSC5D	acute_myeloid	2	OLINK_SSC5D	-0.20022	0.221101	0.95	-0.634481	0.234042	-0.905559	576	0.365548	0.609247
OLINK_SSC5D	acute_myeloid	2	acuity_maxn:OLINK_SSC5D	-0.900211	0.846693	0.95	-2.56319	0.762771	-1.06321	576	0.288133	0.706767
OLINK_SSC5D	acute_myeloid	3	OLINK_SSC5D	0.112937	0.1926	0.95	-0.265304	0.491178	0.586382	608	0.557837	0.760686
OLINK_SSC5D	acute_myeloid	3	acuity_maxn:OLINK_SSC5D	0.409011	0.750611	0.95	-1.06509	1.88312	0.544904	608	0.586019	0.706767
OLINK_SSC5D	acute_myeloid	4	OLINK_SSC5D	0.25639	0.190599	0.95	-0.118009	0.630788	1.34518	545	0.179128	0.447819
OLINK_SSC5D	acute_myeloid	4	acuity_maxn:OLINK_SSC5D	-0.441644	0.760965	0.95	-1.93643	1.05314	-0.580374	545	0.561902	0.706767
OLINK_SSC5D	acute_myeloid	5	OLINK_SSC5D	-0.389719	0.203978	0.95	-0.790392	0.010954	-1.91059	549	0.0565776	0.299985
OLINK_SSC5D	acute_myeloid	5	acuity_maxn:OLINK_SSC5D	-0.503619	0.789248	0.95	-2.05393	1.0467	-0.6381	549	0.523675	0.706767
OLINK_SSC5D	acute_myeloid	6	OLINK_SSC5D	-0.0415724	0.208009	0.95	-0.450127	0.366982	-0.199859	572	0.841662	0.846469
OLINK_SSC5D	acute_myeloid	6	acuity_maxn:OLINK_SSC5D	-1.18088	0.781025	0.95	-2.7149	0.35315	-1.51196	572	0.131097	0.655484
OLINK_SSC5D	acute_myeloid	7	OLINK_SSC5D	0.0270563	0.11666	0.95	-0.202003	0.256116	0.231924	676	0.816667	0.846469
OLINK_SSC5D	acute_myeloid	7	acuity_maxn:OLINK_SSC5D	0.93248	0.452929	0.95	0.0431635	1.8218	2.05878	676	0.0398981	0.575534
OLINK_SSC5D	acute_myeloid	8	OLINK_SSC5D	-0.110772	0.160186	0.95	-0.425366	0.203821	-0.691525	599	0.489503	0.734255
OLINK_SSC5D	acute_myeloid	8	acuity_maxn:OLINK_SSC5D	0.704265	0.639054	0.95	-0.550794	1.95932	1.10204	599	0.270885	0.706767
OLINK_SSC5D	acute_myeloid	9	OLINK_SSC5D	0.268623	0.183986	0.95	-0.0927453	0.629992	1.46002	573	0.144832	0.446151
OLINK_SSC5D	acute_myeloid	9	acuity_maxn:OLINK_SSC5D	0.439758	0.721188	0.95	-0.976736	1.85625	0.609769	573	0.542257	0.706767
OLINK_SSC5D	acute_myeloid	10	OLINK_SSC5D	-0.218501	0.203167	0.95	-0.617633	0.180631	-1.07548	518	0.282661	0.605703
OLINK_SSC5D	acute_myeloid	10	acuity_maxn:OLINK_SSC5D	0.0784699	0.760759	0.95	-1.41608	1.57302	0.103147	518	0.917886	0.946162
OLINK_SSC5D	acute_myeloid	11	OLINK_SSC5D	-0.0414177	0.0959896	0.95	-0.22989	0.147054	-0.431481	679	0.666255	0.832819
OLINK_SSC5D	acute_myeloid	11	acuity_maxn:OLINK_SSC5D	0.297236	0.371313	0.95	-0.431823	1.0263	0.800502	679	0.4237	0.706767
OLINK_SSC5D	acute_myeloid	12	OLINK_SSC5D	-0.0990467	0.10164	0.95	-0.29862	0.100527	-0.974484	667	0.33017	0.609247
OLINK_SSC5D	acute_myeloid	12	acuity_maxn:OLINK_SSC5D	0.306116	0.397521	0.95	-0.474427	1.08666	0.770063	667	0.441535	0.706767
OLINK_SSC5D	acute_myeloid	13	OLINK_SSC5D	-0.219217	0.116353	0.95	-0.447686	0.00925156	-1.88406	658	0.0599971	0.299985
OLINK_SSC5D	acute_myeloid	13	acuity_maxn:OLINK_SSC5D	0.0305361	0.452029	0.95	-0.857057	0.918129	0.0675534	658	0.946162	0.946162
OLINK_SSC5D	acute_myeloid	14	OLINK_SSC5D	-0.410223	0.154601	0.95	-0.713868	-0.106577	-2.65342	581	0.00818598	0.12279
OLINK_SSC5D	acute_myeloid	14	acuity_maxn:OLINK_SSC5D	0.305372	0.602625	0.95	-0.878217	1.48896	0.506737	581	0.612532	0.706767
OLINK_SSC5D	acute_myeloid	15	OLINK_SSC5D	0.983807	0.675159	0.95	-0.358364	2.32598	1.45715	86	0.148717	0.446151
OLINK_SSC5D	acute_myeloid	15	acuity_maxn:OLINK_SSC5D	-3.82888	2.1373	0.95	-8.0777	0.419934	-1.79146	86	0.0767379	0.575534
OLINK_ST3GAL1	acute_myeloid	1	OLINK_ST3GAL1	-0.847998	0.170224	0.95	-1.18229	-0.513708	-4.98165	617	8.19669e-07	1.75643e-06
OLINK_ST3GAL1	acute_myeloid	1	acuity_maxn:OLINK_ST3GAL1	1.52773	0.637484	0.95	0.275827	2.77963	2.3965	617	0.0168493	0.106363
OLINK_ST3GAL1	acute_myeloid	2	OLINK_ST3GAL1	1.21298	0.196146	0.95	0.827733	1.59823	6.18408	576	1.18438e-09	1.77657e-08
OLINK_ST3GAL1	acute_myeloid	2	acuity_maxn:OLINK_ST3GAL1	-1.42832	0.695893	0.95	-2.79512	-0.0615237	-2.0525	576	0.0405723	0.106363
OLINK_ST3GAL1	acute_myeloid	3	OLINK_ST3GAL1	-0.487241	0.17526	0.95	-0.831429	-0.143052	-2.7801	608	0.00560237	0.00840355
OLINK_ST3GAL1	acute_myeloid	3	acuity_maxn:OLINK_ST3GAL1	-0.0853025	0.66232	0.95	-1.38601	1.21541	-0.128794	608	0.897564	0.897564
OLINK_ST3GAL1	acute_myeloid	4	OLINK_ST3GAL1	-0.910094	0.178132	0.95	-1.26	-0.560185	-5.10911	545	4.48419e-07	1.12105e-06
OLINK_ST3GAL1	acute_myeloid	4	acuity_maxn:OLINK_ST3GAL1	1.39444	0.68374	0.95	0.0513502	2.73753	2.03943	545	0.0418891	0.106363
OLINK_ST3GAL1	acute_myeloid	5	OLINK_ST3GAL1	1.01364	0.186715	0.95	0.646876	1.3804	5.4288	549	8.52932e-08	3.57163e-07
OLINK_ST3GAL1	acute_myeloid	5	acuity_maxn:OLINK_ST3GAL1	-1.32171	0.671796	0.95	-2.64132	-0.00211001	-1.96744	549	0.0496361	0.106363
OLINK_ST3GAL1	acute_myeloid	6	OLINK_ST3GAL1	1.00097	0.188056	0.95	0.631608	1.37033	5.32274	572	1.47017e-07	4.41052e-07
OLINK_ST3GAL1	acute_myeloid	6	acuity_maxn:OLINK_ST3GAL1	-0.618153	0.65316	0.95	-1.90104	0.664731	-0.946404	572	0.344342	0.46038
OLINK_ST3GAL1	acute_myeloid	7	OLINK_ST3GAL1	-0.455258	0.106606	0.95	-0.664578	-0.245939	-4.27046	676	2.2302e-05	4.18162e-05
OLINK_ST3GAL1	acute_myeloid	7	acuity_maxn:OLINK_ST3GAL1	0.776781	0.393464	0.95	0.0042226	1.54934	1.97421	676	0.0487644	0.106363
OLINK_ST3GAL1	acute_myeloid	8	OLINK_ST3GAL1	-0.848768	0.14272	0.95	-1.12906	-0.568476	-5.9471	599	4.64046e-09	3.48035e-08
OLINK_ST3GAL1	acute_myeloid	8	acuity_maxn:OLINK_ST3GAL1	1.72623	0.543162	0.95	0.6595	2.79297	3.17812	599	0.00155872	0.0233808
OLINK_ST3GAL1	acute_myeloid	9	OLINK_ST3GAL1	-0.894456	0.165489	0.95	-1.21949	-0.569418	-5.40494	573	9.52435e-08	3.57163e-07
OLINK_ST3GAL1	acute_myeloid	9	acuity_maxn:OLINK_ST3GAL1	1.40808	0.62676	0.95	0.177057	2.63911	2.24661	573	0.0250451	0.106363
OLINK_ST3GAL1	acute_myeloid	10	OLINK_ST3GAL1	0.719436	0.179759	0.95	0.36629	1.07258	4.00223	518	7.19076e-05	0.000119846
OLINK_ST3GAL1	acute_myeloid	10	acuity_maxn:OLINK_ST3GAL1	-0.580381	0.644552	0.95	-1.84664	0.685876	-0.900441	518	0.368304	0.46038
OLINK_ST3GAL1	acute_myeloid	11	OLINK_ST3GAL1	-0.231404	0.0880099	0.95	-0.404209	-0.0586001	-2.6293	679	0.0087498	0.0119315
OLINK_ST3GAL1	acute_myeloid	11	acuity_maxn:OLINK_ST3GAL1	0.312932	0.32554	0.95	-0.326253	0.952118	0.961272	679	0.336758	0.46038
OLINK_ST3GAL1	acute_myeloid	12	OLINK_ST3GAL1	0.174453	0.0924354	0.95	-0.00704603	0.355953	1.8873	667	0.0595539	0.0744423
OLINK_ST3GAL1	acute_myeloid	12	acuity_maxn:OLINK_ST3GAL1	-0.142542	0.343185	0.95	-0.816395	0.531311	-0.41535	667	0.678019	0.78233
OLINK_ST3GAL1	acute_myeloid	13	OLINK_ST3GAL1	-0.194372	0.107695	0.95	-0.405839	0.0170954	-1.80484	658	0.0715573	0.0825662
OLINK_ST3GAL1	acute_myeloid	13	acuity_maxn:OLINK_ST3GAL1	0.656611	0.405551	0.95	-0.139719	1.45294	1.61906	658	0.105914	0.198588
OLINK_ST3GAL1	acute_myeloid	14	OLINK_ST3GAL1	0.126764	0.141739	0.95	-0.15162	0.405148	0.894347	581	0.371507	0.371507
OLINK_ST3GAL1	acute_myeloid	14	acuity_maxn:OLINK_ST3GAL1	0.792806	0.515551	0.95	-0.219766	1.80538	1.53778	581	0.124646	0.207744
OLINK_ST3GAL1	acute_myeloid	15	OLINK_ST3GAL1	0.703825	0.543858	0.95	-0.377329	1.78498	1.29413	86	0.199084	0.213304
OLINK_ST3GAL1	acute_myeloid	15	acuity_maxn:OLINK_ST3GAL1	-0.2595	1.71994	0.95	-3.67862	3.15962	-0.150878	86	0.880425	0.897564
OLINK_ST6GAL1	acute_myeloid	1	OLINK_ST6GAL1	0.245737	0.167241	0.95	-0.0826935	0.574168	1.46936	617	0.142245	0.19397
OLINK_ST6GAL1	acute_myeloid	1	acuity_maxn:OLINK_ST6GAL1	-0.0920924	0.525645	0.95	-1.12436	0.940178	-0.175199	617	0.860981	0.860981
OLINK_ST6GAL1	acute_myeloid	2	OLINK_ST6GAL1	0.567258	0.192755	0.95	0.188669	0.945848	2.94289	576	0.00338256	0.0126846
OLINK_ST6GAL1	acute_myeloid	2	acuity_maxn:OLINK_ST6GAL1	-1.22381	0.604824	0.95	-2.41174	-0.0358819	-2.02342	576	0.0434914	0.217457
OLINK_ST6GAL1	acute_myeloid	3	OLINK_ST6GAL1	0.747619	0.162394	0.95	0.428698	1.06654	4.60374	608	5.05501e-06	7.58252e-05
OLINK_ST6GAL1	acute_myeloid	3	acuity_maxn:OLINK_ST6GAL1	-0.204699	0.519044	0.95	-1.22404	0.814637	-0.394378	608	0.69344	0.800124
OLINK_ST6GAL1	acute_myeloid	4	OLINK_ST6GAL1	0.113507	0.16697	0.95	-0.214476	0.441489	0.679805	545	0.496917	0.532411
OLINK_ST6GAL1	acute_myeloid	4	acuity_maxn:OLINK_ST6GAL1	0.286657	0.521554	0.95	-0.737845	1.31116	0.549621	545	0.582805	0.794734
OLINK_ST6GAL1	acute_myeloid	5	OLINK_ST6GAL1	0.0296687	0.188489	0.95	-0.34058	0.399917	0.157403	549	0.874985	0.874985
OLINK_ST6GAL1	acute_myeloid	5	acuity_maxn:OLINK_ST6GAL1	-0.528064	0.580526	0.95	-1.66839	0.612259	-0.909631	549	0.363416	0.54722
OLINK_ST6GAL1	acute_myeloid	6	OLINK_ST6GAL1	0.4012	0.186762	0.95	0.0343773	0.768022	2.14819	572	0.0321179	0.0802947
OLINK_ST6GAL1	acute_myeloid	6	acuity_maxn:OLINK_ST6GAL1	-0.887811	0.565686	0.95	-1.99889	0.223265	-1.56944	572	0.117098	0.439119
OLINK_ST6GAL1	acute_myeloid	7	OLINK_ST6GAL1	0.164381	0.103406	0.95	-0.0386555	0.367417	1.58966	676	0.112379	0.184393
OLINK_ST6GAL1	acute_myeloid	7	acuity_maxn:OLINK_ST6GAL1	0.297974	0.328584	0.95	-0.347194	0.943142	0.906842	676	0.364813	0.54722
OLINK_ST6GAL1	acute_myeloid	8	OLINK_ST6GAL1	-0.464633	0.1437	0.95	-0.746851	-0.182416	-3.23335	599	0.00129074	0.00968056
OLINK_ST6GAL1	acute_myeloid	8	acuity_maxn:OLINK_ST6GAL1	0.56108	0.460307	0.95	-0.342932	1.46509	1.21892	599	0.223353	0.54722
OLINK_ST6GAL1	acute_myeloid	9	OLINK_ST6GAL1	-0.398528	0.161058	0.95	-0.714865	-0.0821917	-2.47444	573	0.0136331	0.0408994
OLINK_ST6GAL1	acute_myeloid	9	acuity_maxn:OLINK_ST6GAL1	0.579256	0.524204	0.95	-0.45034	1.60885	1.10502	573	0.269615	0.54722
OLINK_ST6GAL1	acute_myeloid	10	OLINK_ST6GAL1	-0.229499	0.183933	0.95	-0.590845	0.131848	-1.24773	518	0.212694	0.245416
OLINK_ST6GAL1	acute_myeloid	10	acuity_maxn:OLINK_ST6GAL1	-0.272297	0.578754	0.95	-1.40929	0.864696	-0.470489	518	0.638204	0.797755
OLINK_ST6GAL1	acute_myeloid	11	OLINK_ST6GAL1	-0.151094	0.0862219	0.95	-0.320387	0.0182	-1.75238	679	0.0801598	0.171771
OLINK_ST6GAL1	acute_myeloid	11	acuity_maxn:OLINK_ST6GAL1	0.289075	0.27904	0.95	-0.25881	0.836961	1.03596	679	0.300588	0.54722
OLINK_ST6GAL1	acute_myeloid	12	OLINK_ST6GAL1	0.278923	0.0901244	0.95	0.101961	0.455885	3.09487	667	0.0020514	0.010257
OLINK_ST6GAL1	acute_myeloid	12	acuity_maxn:OLINK_ST6GAL1	-0.999662	0.287112	0.95	-1.56341	-0.435909	-3.48178	667	0.000530588	0.00795882
OLINK_ST6GAL1	acute_myeloid	13	OLINK_ST6GAL1	-0.1621	0.104948	0.95	-0.368173	0.0439726	-1.54458	658	0.122929	0.184393
OLINK_ST6GAL1	acute_myeloid	13	acuity_maxn:OLINK_ST6GAL1	0.492404	0.338774	0.95	-0.172804	1.15761	1.45349	658	0.146565	0.439694
OLINK_ST6GAL1	acute_myeloid	14	OLINK_ST6GAL1	-0.222583	0.141012	0.95	-0.499539	0.0543738	-1.57846	581	0.115004	0.184393
OLINK_ST6GAL1	acute_myeloid	14	acuity_maxn:OLINK_ST6GAL1	1.1551	0.451219	0.95	0.268878	2.04132	2.55995	581	0.0107207	0.080405
OLINK_ST6GAL1	acute_myeloid	15	OLINK_ST6GAL1	0.738685	0.517639	0.95	-0.290347	1.76772	1.42703	86	0.157192	0.196491
OLINK_ST6GAL1	acute_myeloid	15	acuity_maxn:OLINK_ST6GAL1	-0.41748	1.52705	0.95	-3.45316	2.6182	-0.27339	86	0.785209	0.841296
OLINK_STAMBP	acute_myeloid	1	OLINK_STAMBP	0.290053	0.101685	0.95	0.0903618	0.489743	2.85246	617	0.00448354	0.067253
OLINK_STAMBP	acute_myeloid	1	acuity_maxn:OLINK_STAMBP	-0.548249	0.396634	0.95	-1.32717	0.230667	-1.38225	617	0.167394	0.745857
OLINK_STAMBP	acute_myeloid	2	OLINK_STAMBP	-0.0480908	0.123108	0.95	-0.289887	0.193705	-0.390638	576	0.696209	0.82464
OLINK_STAMBP	acute_myeloid	2	acuity_maxn:OLINK_STAMBP	0.189842	0.460398	0.95	-0.714422	1.09411	0.412343	576	0.680241	0.803916
OLINK_STAMBP	acute_myeloid	3	OLINK_STAMBP	0.000972962	0.0987704	0.95	-0.193	0.194946	0.00985074	608	0.992144	0.992144
OLINK_STAMBP	acute_myeloid	3	acuity_maxn:OLINK_STAMBP	-0.114305	0.395657	0.95	-0.891325	0.662716	-0.288898	608	0.772758	0.803916
OLINK_STAMBP	acute_myeloid	4	OLINK_STAMBP	0.211451	0.102244	0.95	0.0106101	0.412292	2.0681	545	0.039102	0.18763
OLINK_STAMBP	acute_myeloid	4	acuity_maxn:OLINK_STAMBP	-0.216479	0.403275	0.95	-1.00864	0.575686	-0.536801	545	0.591624	0.803916
OLINK_STAMBP	acute_myeloid	5	OLINK_STAMBP	-0.124423	0.114911	0.95	-0.350142	0.101296	-1.08278	549	0.279384	0.465639
OLINK_STAMBP	acute_myeloid	5	acuity_maxn:OLINK_STAMBP	0.458197	0.434564	0.95	-0.395415	1.31181	1.05438	549	0.292171	0.745857
OLINK_STAMBP	acute_myeloid	6	OLINK_STAMBP	-0.059623	0.119004	0.95	-0.293361	0.174115	-0.501016	572	0.616553	0.82464
OLINK_STAMBP	acute_myeloid	6	acuity_maxn:OLINK_STAMBP	0.122295	0.435398	0.95	-0.732878	0.977468	0.280881	572	0.778903	0.803916
OLINK_STAMBP	acute_myeloid	7	OLINK_STAMBP	0.0174723	0.0623809	0.95	-0.105011	0.139956	0.28009	676	0.779494	0.835172
OLINK_STAMBP	acute_myeloid	7	acuity_maxn:OLINK_STAMBP	-0.229566	0.24448	0.95	-0.709598	0.250465	-0.938999	676	0.348066	0.745857
OLINK_STAMBP	acute_myeloid	8	OLINK_STAMBP	0.172615	0.087906	0.95	-2.61556e-05	0.345257	1.96363	599	0.0500346	0.18763
OLINK_STAMBP	acute_myeloid	8	acuity_maxn:OLINK_STAMBP	-0.488038	0.350866	0.95	-1.17712	0.201039	-1.39095	599	0.164756	0.745857
OLINK_STAMBP	acute_myeloid	9	OLINK_STAMBP	0.212632	0.0990219	0.95	0.0181416	0.407122	2.14732	573	0.0321866	0.18763
OLINK_STAMBP	acute_myeloid	9	acuity_maxn:OLINK_STAMBP	-0.377129	0.392572	0.95	-1.14819	0.393927	-0.960662	573	0.337127	0.745857
OLINK_STAMBP	acute_myeloid	10	OLINK_STAMBP	-0.0906197	0.114566	0.95	-0.315691	0.134451	-0.790983	518	0.429316	0.643974
OLINK_STAMBP	acute_myeloid	10	acuity_maxn:OLINK_STAMBP	0.105234	0.423629	0.95	-0.727009	0.937476	0.24841	518	0.803916	0.803916
OLINK_STAMBP	acute_myeloid	11	OLINK_STAMBP	0.0850233	0.0517922	0.95	-0.0166688	0.186715	1.64162	679	0.101131	0.252828
OLINK_STAMBP	acute_myeloid	11	acuity_maxn:OLINK_STAMBP	0.163449	0.202191	0.95	-0.233546	0.560444	0.808389	679	0.41915	0.785905
OLINK_STAMBP	acute_myeloid	12	OLINK_STAMBP	0.0999452	0.0540404	0.95	-0.00616463	0.206055	1.84945	667	0.0648347	0.194504
OLINK_STAMBP	acute_myeloid	12	acuity_maxn:OLINK_STAMBP	-0.256316	0.211295	0.95	-0.671199	0.158567	-1.21307	667	0.225531	0.745857
OLINK_STAMBP	acute_myeloid	13	OLINK_STAMBP	0.0230359	0.0629871	0.95	-0.100644	0.146716	0.365725	658	0.714688	0.82464
OLINK_STAMBP	acute_myeloid	13	acuity_maxn:OLINK_STAMBP	0.104152	0.251179	0.95	-0.389056	0.597361	0.414653	658	0.678531	0.803916
OLINK_STAMBP	acute_myeloid	14	OLINK_STAMBP	-0.114052	0.0823275	0.95	-0.275748	0.0476435	-1.38535	581	0.166478	0.356738
OLINK_STAMBP	acute_myeloid	14	acuity_maxn:OLINK_STAMBP	0.478838	0.333043	0.95	-0.175278	1.13295	1.43776	581	0.151039	0.745857
OLINK_STAMBP	acute_myeloid	15	OLINK_STAMBP	-0.450176	0.367848	0.95	-1.18143	0.281082	-1.22381	86	0.224367	0.420687
OLINK_STAMBP	acute_myeloid	15	acuity_maxn:OLINK_STAMBP	0.635829	1.33963	0.95	-2.02727	3.29893	0.47463	86	0.636254	0.803916
OLINK_STAT5B	acute_myeloid	1	OLINK_STAT5B	0.157859	0.0614847	0.95	0.0371146	0.278604	2.56746	617	0.0104792	0.0542303
OLINK_STAT5B	acute_myeloid	1	acuity_maxn:OLINK_STAT5B	0.0391041	0.249067	0.95	-0.450018	0.528226	0.157002	617	0.875294	0.917194
OLINK_STAT5B	acute_myeloid	2	OLINK_STAT5B	-0.107468	0.0756055	0.95	-0.255964	0.0410286	-1.42142	576	0.155735	0.212365
OLINK_STAT5B	acute_myeloid	2	acuity_maxn:OLINK_STAT5B	0.0313686	0.301578	0.95	-0.560958	0.623696	0.104015	576	0.917194	0.917194
OLINK_STAT5B	acute_myeloid	3	OLINK_STAT5B	0.0229653	0.0611785	0.95	-0.0971816	0.143112	0.375382	608	0.707508	0.758044
OLINK_STAT5B	acute_myeloid	3	acuity_maxn:OLINK_STAT5B	0.249798	0.251699	0.95	-0.244507	0.744102	0.992446	608	0.321375	0.917194
OLINK_STAT5B	acute_myeloid	4	OLINK_STAT5B	0.155893	0.0608949	0.95	0.0362753	0.27551	2.56003	545	0.0107348	0.0542303
OLINK_STAT5B	acute_myeloid	4	acuity_maxn:OLINK_STAT5B	0.0445257	0.248458	0.95	-0.443526	0.532577	0.179208	545	0.857841	0.917194
OLINK_STAT5B	acute_myeloid	5	OLINK_STAT5B	-0.147865	0.0701092	0.95	-0.28558	-0.01015	-2.10907	549	0.0353909	0.106173
OLINK_STAT5B	acute_myeloid	5	acuity_maxn:OLINK_STAT5B	0.197272	0.281751	0.95	-0.356171	0.750714	0.700162	549	0.484123	0.917194
OLINK_STAT5B	acute_myeloid	6	OLINK_STAT5B	-0.123684	0.0724331	0.95	-0.265951	0.0185835	-1.70756	572	0.0882609	0.147102
OLINK_STAT5B	acute_myeloid	6	acuity_maxn:OLINK_STAT5B	-0.14135	0.283776	0.95	-0.69872	0.416019	-0.498106	572	0.618601	0.917194
OLINK_STAT5B	acute_myeloid	7	OLINK_STAT5B	0.0359041	0.038851	0.95	-0.040379	0.112187	0.924149	676	0.355738	0.410467
OLINK_STAT5B	acute_myeloid	7	acuity_maxn:OLINK_STAT5B	-0.0444449	0.158607	0.95	-0.355867	0.266977	-0.28022	676	0.779395	0.917194
OLINK_STAT5B	acute_myeloid	8	OLINK_STAT5B	0.122814	0.0529876	0.95	0.01875	0.226878	2.31779	599	0.0207968	0.0779882
OLINK_STAT5B	acute_myeloid	8	acuity_maxn:OLINK_STAT5B	-0.145648	0.219189	0.95	-0.576121	0.284826	-0.664483	599	0.506637	0.917194
OLINK_STAT5B	acute_myeloid	9	OLINK_STAT5B	0.155071	0.0606702	0.95	0.0359082	0.274234	2.55597	573	0.0108461	0.0542303
OLINK_STAT5B	acute_myeloid	9	acuity_maxn:OLINK_STAT5B	-0.361762	0.248363	0.95	-0.849576	0.126051	-1.45658	573	0.145779	0.728894
OLINK_STAT5B	acute_myeloid	10	OLINK_STAT5B	-0.0688076	0.0713069	0.95	-0.208894	0.0712788	-0.964949	518	0.33502	0.410467
OLINK_STAT5B	acute_myeloid	10	acuity_maxn:OLINK_STAT5B	-0.0738113	0.282646	0.95	-0.629086	0.481463	-0.261143	518	0.794086	0.917194
OLINK_STAT5B	acute_myeloid	11	OLINK_STAT5B	0.0557264	0.0322239	0.95	-0.00754408	0.118997	1.72935	679	0.084201	0.147102
OLINK_STAT5B	acute_myeloid	11	acuity_maxn:OLINK_STAT5B	0.141614	0.131193	0.95	-0.115978	0.399205	1.07943	679	0.280778	0.917194
OLINK_STAT5B	acute_myeloid	12	OLINK_STAT5B	0.0616628	0.033563	0.95	-0.00423908	0.127565	1.83722	667	0.0666214	0.147102
OLINK_STAT5B	acute_myeloid	12	acuity_maxn:OLINK_STAT5B	-0.276949	0.13676	0.95	-0.545481	-0.00841629	-2.02507	667	0.0432583	0.648874
OLINK_STAT5B	acute_myeloid	13	OLINK_STAT5B	-0.0111234	0.039223	0.95	-0.0881408	0.065894	-0.283593	658	0.776811	0.776811
OLINK_STAT5B	acute_myeloid	13	acuity_maxn:OLINK_STAT5B	0.138175	0.160472	0.95	-0.176924	0.453274	0.861053	658	0.389523	0.917194
OLINK_STAT5B	acute_myeloid	14	OLINK_STAT5B	-0.0881793	0.0512369	0.95	-0.188811	0.0124528	-1.72101	581	0.0857811	0.147102
OLINK_STAT5B	acute_myeloid	14	acuity_maxn:OLINK_STAT5B	0.319619	0.217428	0.95	-0.10742	0.746659	1.47	581	0.142102	0.728894
OLINK_STAT5B	acute_myeloid	15	OLINK_STAT5B	-0.312319	0.212946	0.95	-0.735641	0.111004	-1.46666	86	0.146117	0.212365
OLINK_STAT5B	acute_myeloid	15	acuity_maxn:OLINK_STAT5B	0.34347	0.833973	0.95	-1.31441	2.00135	0.411848	86	0.681476	0.917194
OLINK_STC1	acute_myeloid	1	OLINK_STC1	-0.228916	0.11678	0.95	-0.458249	0.000417931	-1.96024	617	0.0504177	0.0581742
OLINK_STC1	acute_myeloid	1	acuity_maxn:OLINK_STC1	0.0292378	0.346158	0.95	-0.650553	0.709029	0.0844636	617	0.932715	0.938885
OLINK_STC1	acute_myeloid	2	OLINK_STC1	0.617881	0.134425	0.95	0.353859	0.881904	4.59649	576	5.28396e-06	2.64198e-05
OLINK_STC1	acute_myeloid	2	acuity_maxn:OLINK_STC1	-0.611018	0.377982	0.95	-1.35341	0.131373	-1.61653	576	0.106528	0.26632
OLINK_STC1	acute_myeloid	3	OLINK_STC1	0.269602	0.116004	0.95	0.0417851	0.497419	2.32408	608	0.02045	0.030675
OLINK_STC1	acute_myeloid	3	acuity_maxn:OLINK_STC1	-0.670465	0.344805	0.95	-1.34762	0.00668898	-1.94447	608	0.0522991	0.26632
OLINK_STC1	acute_myeloid	4	OLINK_STC1	-0.292282	0.121753	0.95	-0.531444	-0.0531201	-2.40062	545	0.0167015	0.0278358
OLINK_STC1	acute_myeloid	4	acuity_maxn:OLINK_STC1	0.155336	0.363731	0.95	-0.55915	0.869823	0.427064	545	0.669501	0.772502
OLINK_STC1	acute_myeloid	5	OLINK_STC1	0.270166	0.131027	0.95	0.0127905	0.527541	2.06191	549	0.0396862	0.0541175
OLINK_STC1	acute_myeloid	5	acuity_maxn:OLINK_STC1	-0.0283632	0.369761	0.95	-0.754682	0.697956	-0.0767069	549	0.938885	0.938885
OLINK_STC1	acute_myeloid	6	OLINK_STC1	0.504018	0.129889	0.95	0.248901	0.759135	3.88039	572	0.000116428	0.000436604
OLINK_STC1	acute_myeloid	6	acuity_maxn:OLINK_STC1	-0.396954	0.359355	0.95	-1.10277	0.308862	-1.10463	572	0.269785	0.404677
OLINK_STC1	acute_myeloid	7	OLINK_STC1	-0.143965	0.0729355	0.95	-0.287173	-0.000758081	-1.97387	676	0.0488029	0.0581742
OLINK_STC1	acute_myeloid	7	acuity_maxn:OLINK_STC1	0.119382	0.213439	0.95	-0.299702	0.538466	0.559325	676	0.576125	0.727656
OLINK_STC1	acute_myeloid	8	OLINK_STC1	-0.521754	0.0988965	0.95	-0.71598	-0.327528	-5.27575	599	1.85017e-07	1.38763e-06
OLINK_STC1	acute_myeloid	8	acuity_maxn:OLINK_STC1	0.569239	0.298726	0.95	-0.0174386	1.15592	1.90556	599	0.0571864	0.26632
OLINK_STC1	acute_myeloid	9	OLINK_STC1	-0.411098	0.112165	0.95	-0.631403	-0.190792	-3.6651	573	0.000270208	0.000810624
OLINK_STC1	acute_myeloid	9	acuity_maxn:OLINK_STC1	0.429275	0.332562	0.95	-0.223913	1.08246	1.29081	573	0.197289	0.334452
OLINK_STC1	acute_myeloid	10	OLINK_STC1	0.169647	0.127589	0.95	-0.0810091	0.420303	1.32963	518	0.184224	0.197383
OLINK_STC1	acute_myeloid	10	acuity_maxn:OLINK_STC1	0.19944	0.362203	0.95	-0.512128	0.911007	0.550629	518	0.582125	0.727656
OLINK_STC1	acute_myeloid	11	OLINK_STC1	-0.332196	0.0588572	0.95	-0.447761	-0.216632	-5.64411	679	2.44009e-08	3.66014e-07
OLINK_STC1	acute_myeloid	11	acuity_maxn:OLINK_STC1	0.283238	0.172783	0.95	-0.0560146	0.622491	1.63927	679	0.10162	0.26632
OLINK_STC1	acute_myeloid	12	OLINK_STC1	0.20779	0.0632016	0.95	0.0836921	0.331888	3.28774	667	0.00106297	0.00265743
OLINK_STC1	acute_myeloid	12	acuity_maxn:OLINK_STC1	-0.313422	0.183364	0.95	-0.673462	0.0466191	-1.70928	667	0.0878636	0.26632
OLINK_STC1	acute_myeloid	13	OLINK_STC1	-0.195632	0.0732736	0.95	-0.33951	-0.0517533	-2.66988	658	0.00777518	0.0166611
OLINK_STC1	acute_myeloid	13	acuity_maxn:OLINK_STC1	0.276338	0.215733	0.95	-0.14727	0.699945	1.28092	658	0.200671	0.334452
OLINK_STC1	acute_myeloid	14	OLINK_STC1	-0.125964	0.0989148	0.95	-0.320238	0.0683102	-1.27346	581	0.203365	0.203365
OLINK_STC1	acute_myeloid	14	acuity_maxn:OLINK_STC1	0.433069	0.296301	0.95	-0.148883	1.01502	1.46158	581	0.144396	0.30942
OLINK_STC1	acute_myeloid	15	OLINK_STC1	0.957704	0.372088	0.95	0.218017	1.69739	2.57386	86	0.0117697	0.0220682
OLINK_STC1	acute_myeloid	15	acuity_maxn:OLINK_STC1	-2.05947	0.984999	0.95	-4.01759	-0.101362	-2.09084	86	0.0394935	0.26632
OLINK_STC2	acute_myeloid	1	OLINK_STC2	-0.559917	0.154112	0.95	-0.862565	-0.25727	-3.63319	617	0.000303243	0.000758106
OLINK_STC2	acute_myeloid	1	acuity_maxn:OLINK_STC2	-1.03104	0.519996	0.95	-2.05222	-0.00986834	-1.98279	617	0.0478335	0.0896878
OLINK_STC2	acute_myeloid	2	OLINK_STC2	0.885182	0.174894	0.95	0.541675	1.22869	5.06126	576	5.61118e-07	4.20838e-06
OLINK_STC2	acute_myeloid	2	acuity_maxn:OLINK_STC2	1.24758	0.584333	0.95	0.0998953	2.39526	2.13505	576	0.0331785	0.0829462
OLINK_STC2	acute_myeloid	3	OLINK_STC2	-0.190967	0.153802	0.95	-0.493015	0.111081	-1.24164	608	0.214848	0.230194
OLINK_STC2	acute_myeloid	3	acuity_maxn:OLINK_STC2	-2.01662	0.522574	0.95	-3.04289	-0.990352	-3.85902	608	0.000126015	0.00189022
OLINK_STC2	acute_myeloid	4	OLINK_STC2	-0.416582	0.157482	0.95	-0.725929	-0.107236	-2.64527	545	0.00839823	0.0125974
OLINK_STC2	acute_myeloid	4	acuity_maxn:OLINK_STC2	-1.22664	0.521107	0.95	-2.25027	-0.203017	-2.35391	545	0.0189309	0.070991
OLINK_STC2	acute_myeloid	5	OLINK_STC2	0.63429	0.166875	0.95	0.306499	0.962081	3.80099	549	0.000160252	0.000480755
OLINK_STC2	acute_myeloid	5	acuity_maxn:OLINK_STC2	1.45487	0.561638	0.95	0.351651	2.5581	2.59041	549	0.00984079	0.0492039
OLINK_STC2	acute_myeloid	6	OLINK_STC2	0.847243	0.164191	0.95	0.524751	1.16973	5.16009	572	3.40931e-07	4.20838e-06
OLINK_STC2	acute_myeloid	6	acuity_maxn:OLINK_STC2	1.21219	0.557722	0.95	0.116759	2.30763	2.17347	572	0.0301545	0.0829462
OLINK_STC2	acute_myeloid	7	OLINK_STC2	-0.404189	0.0954833	0.95	-0.591668	-0.21671	-4.23309	676	2.6238e-05	9.83924e-05
OLINK_STC2	acute_myeloid	7	acuity_maxn:OLINK_STC2	-0.476946	0.328813	0.95	-1.12256	0.168671	-1.45051	676	0.147381	0.230162
OLINK_STC2	acute_myeloid	8	OLINK_STC2	-0.604219	0.134993	0.95	-0.869335	-0.339103	-4.47594	599	9.10802e-06	4.55401e-05
OLINK_STC2	acute_myeloid	8	acuity_maxn:OLINK_STC2	0.154004	0.463074	0.95	-0.755443	1.06345	0.332568	599	0.739577	0.792404
OLINK_STC2	acute_myeloid	9	OLINK_STC2	-0.414322	0.151629	0.95	-0.712137	-0.116506	-2.73248	573	0.00647995	0.0107999
OLINK_STC2	acute_myeloid	9	acuity_maxn:OLINK_STC2	-0.732914	0.512751	0.95	-1.74001	0.274187	-1.42938	573	0.153441	0.230162
OLINK_STC2	acute_myeloid	10	OLINK_STC2	0.571489	0.166452	0.95	0.244486	0.898492	3.43336	518	0.000643883	0.00137975
OLINK_STC2	acute_myeloid	10	acuity_maxn:OLINK_STC2	1.78056	0.596986	0.95	0.607749	2.95337	2.98258	518	0.0029929	0.0224468
OLINK_STC2	acute_myeloid	11	OLINK_STC2	-0.262629	0.0804408	0.95	-0.420572	-0.104687	-3.26488	679	0.0011501	0.00215644
OLINK_STC2	acute_myeloid	11	acuity_maxn:OLINK_STC2	0.281191	0.279164	0.95	-0.266937	0.829318	1.00726	679	0.314168	0.392711
OLINK_STC2	acute_myeloid	12	OLINK_STC2	-0.152795	0.0847281	0.95	-0.319161	0.0135708	-1.80336	667	0.0717831	0.0897289
OLINK_STC2	acute_myeloid	12	acuity_maxn:OLINK_STC2	0.305107	0.291279	0.95	-0.266828	0.877042	1.04747	667	0.295262	0.392711
OLINK_STC2	acute_myeloid	13	OLINK_STC2	-0.183403	0.0991186	0.95	-0.37803	0.0112233	-1.85034	658	0.064712	0.0882437
OLINK_STC2	acute_myeloid	13	acuity_maxn:OLINK_STC2	0.04867	0.340967	0.95	-0.620845	0.718185	0.142741	658	0.886539	0.886539
OLINK_STC2	acute_myeloid	14	OLINK_STC2	0.201736	0.131764	0.95	-0.057056	0.460528	1.53104	581	0.126304	0.145735
OLINK_STC2	acute_myeloid	14	acuity_maxn:OLINK_STC2	0.902941	0.45101	0.95	0.0171317	1.78875	2.00204	581	0.0457447	0.0896878
OLINK_STC2	acute_myeloid	15	OLINK_STC2	0.284734	0.632088	0.95	-0.971816	1.54128	0.450465	86	0.653508	0.653508
OLINK_STC2	acute_myeloid	15	acuity_maxn:OLINK_STC2	-1.67309	2.07055	0.95	-5.78922	2.44303	-0.808041	86	0.421296	0.486111
OLINK_STIP1	acute_myeloid	1	OLINK_STIP1	0.400276	0.125769	0.95	0.15329	0.647263	3.18264	617	0.00153277	0.0162853
OLINK_STIP1	acute_myeloid	1	acuity_maxn:OLINK_STIP1	-0.412765	0.489018	0.95	-1.37311	0.547577	-0.844068	617	0.398958	0.95228
OLINK_STIP1	acute_myeloid	2	OLINK_STIP1	-0.0767823	0.154072	0.95	-0.379393	0.225828	-0.498355	576	0.618424	0.794199
OLINK_STIP1	acute_myeloid	2	acuity_maxn:OLINK_STIP1	-0.142902	0.567772	0.95	-1.25806	0.972254	-0.251689	576	0.801371	0.95228
OLINK_STIP1	acute_myeloid	3	OLINK_STIP1	0.0191787	0.119904	0.95	-0.216297	0.254654	0.15995	608	0.872973	0.872973
OLINK_STIP1	acute_myeloid	3	acuity_maxn:OLINK_STIP1	0.0159249	0.48075	0.95	-0.928208	0.960057	0.033125	608	0.973586	0.973586
OLINK_STIP1	acute_myeloid	4	OLINK_STIP1	0.248399	0.12573	0.95	0.00142513	0.495374	1.97566	545	0.0486972	0.121743
OLINK_STIP1	acute_myeloid	4	acuity_maxn:OLINK_STIP1	0.0895586	0.504978	0.95	-0.902383	1.0815	0.177351	545	0.859298	0.95228
OLINK_STIP1	acute_myeloid	5	OLINK_STIP1	-0.142935	0.142128	0.95	-0.422116	0.136247	-1.00567	549	0.315015	0.525025
OLINK_STIP1	acute_myeloid	5	acuity_maxn:OLINK_STIP1	0.129084	0.528791	0.95	-0.909617	1.16778	0.244111	549	0.807236	0.95228
OLINK_STIP1	acute_myeloid	6	OLINK_STIP1	-0.0495136	0.149711	0.95	-0.343565	0.244538	-0.330727	572	0.740972	0.834849
OLINK_STIP1	acute_myeloid	6	acuity_maxn:OLINK_STIP1	-0.296945	0.540377	0.95	-1.35831	0.76442	-0.549515	572	0.582866	0.95228
OLINK_STIP1	acute_myeloid	7	OLINK_STIP1	0.0216609	0.077227	0.95	-0.129973	0.173294	0.280484	676	0.779192	0.834849
OLINK_STIP1	acute_myeloid	7	acuity_maxn:OLINK_STIP1	-0.0447175	0.299052	0.95	-0.631901	0.542466	-0.149531	676	0.881179	0.95228
OLINK_STIP1	acute_myeloid	8	OLINK_STIP1	0.321012	0.10878	0.95	0.107375	0.534648	2.95102	599	0.00329115	0.0164558
OLINK_STIP1	acute_myeloid	8	acuity_maxn:OLINK_STIP1	-0.746944	0.433187	0.95	-1.59769	0.103806	-1.7243	599	0.0851697	0.95228
OLINK_STIP1	acute_myeloid	9	OLINK_STIP1	0.37594	0.12207	0.95	0.13618	0.615699	3.0797	573	0.00217138	0.0162853
OLINK_STIP1	acute_myeloid	9	acuity_maxn:OLINK_STIP1	-0.605965	0.483962	0.95	-1.55652	0.344591	-1.25209	573	0.211047	0.95228
OLINK_STIP1	acute_myeloid	10	OLINK_STIP1	-0.0687071	0.144806	0.95	-0.353186	0.215772	-0.474478	518	0.635359	0.794199
OLINK_STIP1	acute_myeloid	10	acuity_maxn:OLINK_STIP1	-0.140661	0.525167	0.95	-1.17238	0.891059	-0.26784	518	0.788929	0.95228
OLINK_STIP1	acute_myeloid	11	OLINK_STIP1	0.137923	0.0636537	0.95	0.012941	0.262904	2.16677	679	0.0305997	0.112235
OLINK_STIP1	acute_myeloid	11	acuity_maxn:OLINK_STIP1	0.152557	0.245676	0.95	-0.32982	0.634933	0.620967	679	0.53483	0.95228
OLINK_STIP1	acute_myeloid	12	OLINK_STIP1	0.138894	0.0666025	0.95	0.00811784	0.269669	2.08541	667	0.0374115	0.112235
OLINK_STIP1	acute_myeloid	12	acuity_maxn:OLINK_STIP1	-0.273384	0.257229	0.95	-0.778461	0.231693	-1.0628	667	0.288256	0.95228
OLINK_STIP1	acute_myeloid	13	OLINK_STIP1	0.0985514	0.0776126	0.95	-0.0538468	0.25095	1.26979	658	0.20461	0.383643
OLINK_STIP1	acute_myeloid	13	acuity_maxn:OLINK_STIP1	-0.0431428	0.30842	0.95	-0.648749	0.562464	-0.139883	658	0.888795	0.95228
OLINK_STIP1	acute_myeloid	14	OLINK_STIP1	-0.081432	0.102722	0.95	-0.283183	0.120319	-0.792743	581	0.428251	0.642377
OLINK_STIP1	acute_myeloid	14	acuity_maxn:OLINK_STIP1	0.190015	0.413652	0.95	-0.622421	1.00245	0.45936	581	0.646148	0.95228
OLINK_STIP1	acute_myeloid	15	OLINK_STIP1	-0.554111	0.422926	0.95	-1.39486	0.286639	-1.31018	86	0.193623	0.383643
OLINK_STIP1	acute_myeloid	15	acuity_maxn:OLINK_STIP1	0.615123	1.54442	0.95	-2.45508	3.68533	0.398287	86	0.691406	0.95228
OLINK_STK11	acute_myeloid	1	OLINK_STK11	0.420935	0.125551	0.95	0.174377	0.667494	3.35271	617	0.000849207	0.0127381
OLINK_STK11	acute_myeloid	1	acuity_maxn:OLINK_STK11	-0.664737	0.488598	0.95	-1.62425	0.29478	-1.3605	617	0.174169	0.888346
OLINK_STK11	acute_myeloid	2	OLINK_STK11	-0.156715	0.151603	0.95	-0.454478	0.141048	-1.03372	576	0.301702	0.502836
OLINK_STK11	acute_myeloid	2	acuity_maxn:OLINK_STK11	0.407253	0.570975	0.95	-0.714194	1.5287	0.713259	576	0.475975	0.888346
OLINK_STK11	acute_myeloid	3	OLINK_STK11	0.0439915	0.122914	0.95	-0.197397	0.28538	0.357904	608	0.72054	0.762339
OLINK_STK11	acute_myeloid	3	acuity_maxn:OLINK_STK11	-0.220598	0.488084	0.95	-1.17913	0.737937	-0.451967	608	0.651454	0.888346
OLINK_STK11	acute_myeloid	4	OLINK_STK11	0.162506	0.127912	0.95	-0.0887537	0.413766	1.27046	545	0.204463	0.502836
OLINK_STK11	acute_myeloid	4	acuity_maxn:OLINK_STK11	0.0431921	0.500474	0.95	-0.939902	1.02629	0.0863024	545	0.931258	0.931258
OLINK_STK11	acute_myeloid	5	OLINK_STK11	-0.169467	0.144514	0.95	-0.453334	0.1144	-1.17267	549	0.241436	0.502836
OLINK_STK11	acute_myeloid	5	acuity_maxn:OLINK_STK11	0.421414	0.540998	0.95	-0.641265	1.48409	0.778956	549	0.436341	0.888346
OLINK_STK11	acute_myeloid	6	OLINK_STK11	-0.187514	0.149527	0.95	-0.481202	0.106175	-1.25405	572	0.210337	0.502836
OLINK_STK11	acute_myeloid	6	acuity_maxn:OLINK_STK11	0.269104	0.542588	0.95	-0.796605	1.33481	0.495963	572	0.620111	0.888346
OLINK_STK11	acute_myeloid	7	OLINK_STK11	0.0267321	0.0780788	0.95	-0.126574	0.180038	0.342373	676	0.732177	0.762339
OLINK_STK11	acute_myeloid	7	acuity_maxn:OLINK_STK11	-0.0805608	0.306616	0.95	-0.682595	0.521474	-0.262742	676	0.79283	0.931258
OLINK_STK11	acute_myeloid	8	OLINK_STK11	0.227666	0.110311	0.95	0.0110231	0.44431	2.06386	599	0.0394611	0.147979
OLINK_STK11	acute_myeloid	8	acuity_maxn:OLINK_STK11	-0.330338	0.436295	0.95	-1.18719	0.526517	-0.757142	599	0.449262	0.888346
OLINK_STK11	acute_myeloid	9	OLINK_STK11	0.34225	0.123538	0.95	0.0996079	0.584892	2.77041	573	0.00578024	0.0433518
OLINK_STK11	acute_myeloid	9	acuity_maxn:OLINK_STK11	-0.414617	0.480598	0.95	-1.35857	0.52933	-0.862712	573	0.388657	0.888346
OLINK_STK11	acute_myeloid	10	OLINK_STK11	-0.071891	0.145485	0.95	-0.357705	0.213923	-0.494146	518	0.621413	0.762339
OLINK_STK11	acute_myeloid	10	acuity_maxn:OLINK_STK11	0.328001	0.537281	0.95	-0.727517	1.38352	0.610483	518	0.54181	0.888346
OLINK_STK11	acute_myeloid	11	OLINK_STK11	0.055878	0.0649829	0.95	-0.0717136	0.18347	0.859888	679	0.390155	0.585232
OLINK_STK11	acute_myeloid	11	acuity_maxn:OLINK_STK11	0.149707	0.254187	0.95	-0.34938	0.648793	0.588963	679	0.556082	0.888346
OLINK_STK11	acute_myeloid	12	OLINK_STK11	0.149833	0.0675407	0.95	0.0172153	0.282451	2.21841	667	0.0268626	0.134313
OLINK_STK11	acute_myeloid	12	acuity_maxn:OLINK_STK11	0.0360692	0.265353	0.95	-0.484958	0.557096	0.135929	667	0.891918	0.931258
OLINK_STK11	acute_myeloid	13	OLINK_STK11	0.0238663	0.0788872	0.95	-0.131035	0.178767	0.302537	658	0.762339	0.762339
OLINK_STK11	acute_myeloid	13	acuity_maxn:OLINK_STK11	0.187027	0.311065	0.95	-0.423772	0.797826	0.601247	658	0.547883	0.888346
OLINK_STK11	acute_myeloid	14	OLINK_STK11	-0.112919	0.106383	0.95	-0.321862	0.0960236	-1.06144	581	0.288932	0.502836
OLINK_STK11	acute_myeloid	14	acuity_maxn:OLINK_STK11	0.384251	0.417609	0.95	-0.435957	1.20446	0.920121	581	0.357891	0.888346
OLINK_STK11	acute_myeloid	15	OLINK_STK11	-0.230499	0.375765	0.95	-0.977495	0.516498	-0.613412	86	0.541223	0.738031
OLINK_STK11	acute_myeloid	15	acuity_maxn:OLINK_STK11	-0.278249	1.4552	0.95	-3.1711	2.6146	-0.191209	86	0.848812	0.931258
OLINK_STK24	acute_myeloid	1	OLINK_STK24	-0.212285	0.235014	0.95	-0.67381	0.24924	-0.903285	617	0.366727	0.905662
OLINK_STK24	acute_myeloid	1	acuity_maxn:OLINK_STK24	0.595869	0.970513	0.95	-1.31004	2.50178	0.613974	617	0.539459	0.942515
OLINK_STK24	acute_myeloid	2	OLINK_STK24	0.1208	0.273367	0.95	-0.416117	0.657717	0.441898	576	0.658729	0.905662
OLINK_STK24	acute_myeloid	2	acuity_maxn:OLINK_STK24	0.189554	1.14291	0.95	-2.05522	2.43433	0.165852	576	0.868331	0.95317
OLINK_STK24	acute_myeloid	3	OLINK_STK24	-0.190146	0.216366	0.95	-0.615061	0.234768	-0.878819	608	0.379847	0.905662
OLINK_STK24	acute_myeloid	3	acuity_maxn:OLINK_STK24	1.36743	0.954111	0.95	-0.506323	3.24118	1.4332	608	0.152315	0.761576
OLINK_STK24	acute_myeloid	4	OLINK_STK24	-0.135052	0.231662	0.95	-0.590112	0.320008	-0.582969	545	0.560155	0.905662
OLINK_STK24	acute_myeloid	4	acuity_maxn:OLINK_STK24	0.585499	0.951845	0.95	-1.28424	2.45523	0.61512	545	0.538732	0.942515
OLINK_STK24	acute_myeloid	5	OLINK_STK24	0.0023233	0.245763	0.95	-0.480429	0.485075	0.00945342	549	0.992461	0.992461
OLINK_STK24	acute_myeloid	5	acuity_maxn:OLINK_STK24	0.772626	1.08637	0.95	-1.36132	2.90658	0.7112	549	0.477262	0.942515
OLINK_STK24	acute_myeloid	6	OLINK_STK24	-0.0704315	0.257935	0.95	-0.577047	0.436184	-0.273059	572	0.784907	0.905662
OLINK_STK24	acute_myeloid	6	acuity_maxn:OLINK_STK24	-0.131666	1.05622	0.95	-2.20622	1.94289	-0.124657	572	0.900839	0.95317
OLINK_STK24	acute_myeloid	7	OLINK_STK24	-0.110314	0.139017	0.95	-0.38327	0.162643	-0.793528	676	0.427749	0.905662
OLINK_STK24	acute_myeloid	7	acuity_maxn:OLINK_STK24	0.347198	0.606185	0.95	-0.843034	1.53743	0.572759	676	0.566998	0.942515
OLINK_STK24	acute_myeloid	8	OLINK_STK24	-0.0561487	0.20237	0.95	-0.453589	0.341292	-0.277456	599	0.781526	0.905662
OLINK_STK24	acute_myeloid	8	acuity_maxn:OLINK_STK24	0.0495602	0.843555	0.95	-1.60713	1.70625	0.0587516	599	0.95317	0.95317
OLINK_STK24	acute_myeloid	9	OLINK_STK24	-0.0793603	0.226162	0.95	-0.523567	0.364847	-0.350901	573	0.725792	0.905662
OLINK_STK24	acute_myeloid	9	acuity_maxn:OLINK_STK24	-0.454549	0.938528	0.95	-2.29792	1.38883	-0.484321	573	0.628343	0.942515
OLINK_STK24	acute_myeloid	10	OLINK_STK24	0.317539	0.248162	0.95	-0.169989	0.805067	1.27956	518	0.201271	0.905662
OLINK_STK24	acute_myeloid	10	acuity_maxn:OLINK_STK24	-0.403858	1.12667	0.95	-2.61725	1.80954	-0.358454	518	0.72015	0.95317
OLINK_STK24	acute_myeloid	11	OLINK_STK24	0.215004	0.11536	0.95	-0.011502	0.44151	1.86376	679	0.062787	0.470903
OLINK_STK24	acute_myeloid	11	acuity_maxn:OLINK_STK24	0.153994	0.513283	0.95	-0.853818	1.16181	0.300019	679	0.764255	0.95317
OLINK_STK24	acute_myeloid	12	OLINK_STK24	0.251402	0.12009	0.95	0.0156024	0.487202	2.09345	667	0.0366861	0.470903
OLINK_STK24	acute_myeloid	12	acuity_maxn:OLINK_STK24	-0.315295	0.528571	0.95	-1.35316	0.722568	-0.596505	667	0.551041	0.942515
OLINK_STK24	acute_myeloid	13	OLINK_STK24	-0.0973203	0.139911	0.95	-0.372045	0.177405	-0.695589	658	0.486932	0.905662
OLINK_STK24	acute_myeloid	13	acuity_maxn:OLINK_STK24	1.16569	0.61971	0.95	-0.051162	2.38253	1.88102	658	0.0604108	0.761576
OLINK_STK24	acute_myeloid	14	OLINK_STK24	0.0296424	0.181134	0.95	-0.326116	0.3854	0.163649	581	0.870065	0.932212
OLINK_STK24	acute_myeloid	14	acuity_maxn:OLINK_STK24	1.25646	0.838588	0.95	-0.390573	2.90349	1.49831	581	0.134597	0.761576
OLINK_STK24	acute_myeloid	15	OLINK_STK24	-0.273282	0.852273	0.95	-1.96755	1.42098	-0.320651	86	0.749253	0.905662
OLINK_STK24	acute_myeloid	15	acuity_maxn:OLINK_STK24	-2.13768	2.73536	0.95	-7.5754	3.30004	-0.781497	86	0.436656	0.942515
OLINK_STK4	acute_myeloid	1	OLINK_STK4	0.190312	0.147969	0.95	-0.100273	0.480896	1.28616	617	0.198871	0.491468
OLINK_STK4	acute_myeloid	1	acuity_maxn:OLINK_STK4	0.269662	0.630745	0.95	-0.969006	1.50833	0.427529	617	0.669143	0.906492
OLINK_STK4	acute_myeloid	2	OLINK_STK4	-0.0716263	0.19575	0.95	-0.456097	0.312845	-0.365907	576	0.714569	0.824503
OLINK_STK4	acute_myeloid	2	acuity_maxn:OLINK_STK4	-0.526251	0.82543	0.95	-2.14747	1.09497	-0.637548	576	0.524021	0.803496
OLINK_STK4	acute_myeloid	3	OLINK_STK4	-0.0364884	0.148116	0.95	-0.32737	0.254393	-0.24635	608	0.805495	0.841412
OLINK_STK4	acute_myeloid	3	acuity_maxn:OLINK_STK4	1.00621	0.628659	0.95	-0.228397	2.24081	1.60056	608	0.109993	0.803496
OLINK_STK4	acute_myeloid	4	OLINK_STK4	0.248499	0.146018	0.95	-0.0383278	0.535325	1.70184	545	0.0893558	0.36282
OLINK_STK4	acute_myeloid	4	acuity_maxn:OLINK_STK4	0.0472185	0.62041	0.95	-1.17147	1.26591	0.0761086	545	0.939361	0.973715
OLINK_STK4	acute_myeloid	5	OLINK_STK4	-0.402412	0.16921	0.95	-0.73479	-0.0700335	-2.37818	549	0.0177396	0.266093
OLINK_STK4	acute_myeloid	5	acuity_maxn:OLINK_STK4	0.653	0.747116	0.95	-0.814556	2.12056	0.874027	549	0.382486	0.803496
OLINK_STK4	acute_myeloid	6	OLINK_STK4	-0.306165	0.184044	0.95	-0.667649	0.0553199	-1.66354	572	0.0967521	0.36282
OLINK_STK4	acute_myeloid	6	acuity_maxn:OLINK_STK4	-0.960782	0.77447	0.95	-2.48193	0.560369	-1.24057	572	0.215274	0.803496
OLINK_STK4	acute_myeloid	7	OLINK_STK4	-0.0188159	0.0940022	0.95	-0.203387	0.165756	-0.200165	676	0.841412	0.841412
OLINK_STK4	acute_myeloid	7	acuity_maxn:OLINK_STK4	0.24645	0.397693	0.95	-0.534411	1.02731	0.6197	676	0.535664	0.803496
OLINK_STK4	acute_myeloid	8	OLINK_STK4	0.186495	0.128326	0.95	-0.0655279	0.438518	1.4533	599	0.146665	0.439996
OLINK_STK4	acute_myeloid	8	acuity_maxn:OLINK_STK4	-0.150932	0.55466	0.95	-1.24025	0.938383	-0.272116	599	0.785627	0.906492
OLINK_STK4	acute_myeloid	9	OLINK_STK4	0.121046	0.14607	0.95	-0.165851	0.407944	0.828688	573	0.407626	0.555854
OLINK_STK4	acute_myeloid	9	acuity_maxn:OLINK_STK4	-0.447756	0.623347	0.95	-1.67208	0.776568	-0.718309	573	0.472859	0.803496
OLINK_STK4	acute_myeloid	10	OLINK_STK4	-0.149081	0.174142	0.95	-0.491192	0.19303	-0.856089	518	0.392344	0.555854
OLINK_STK4	acute_myeloid	10	acuity_maxn:OLINK_STK4	0.02486	0.75414	0.95	-1.45669	1.50641	0.0329647	518	0.973715	0.973715
OLINK_STK4	acute_myeloid	11	OLINK_STK4	0.0743399	0.0785297	0.95	-0.0798504	0.22853	0.946647	679	0.344156	0.555854
OLINK_STK4	acute_myeloid	11	acuity_maxn:OLINK_STK4	0.30941	0.33278	0.95	-0.343992	0.962812	0.929771	679	0.35282	0.803496
OLINK_STK4	acute_myeloid	12	OLINK_STK4	0.0990375	0.0823164	0.95	-0.0625928	0.260668	1.20313	667	0.229352	0.491468
OLINK_STK4	acute_myeloid	12	acuity_maxn:OLINK_STK4	-0.572356	0.351938	0.95	-1.2634	0.118685	-1.6263	667	0.104359	0.803496
OLINK_STK4	acute_myeloid	13	OLINK_STK4	-0.0654673	0.09541	0.95	-0.252812	0.121877	-0.686169	658	0.492849	0.616061
OLINK_STK4	acute_myeloid	13	acuity_maxn:OLINK_STK4	0.352973	0.404992	0.95	-0.442259	1.1482	0.871556	658	0.383769	0.803496
OLINK_STK4	acute_myeloid	14	OLINK_STK4	-0.132486	0.125598	0.95	-0.379168	0.114196	-1.05484	581	0.291938	0.547383
OLINK_STK4	acute_myeloid	14	acuity_maxn:OLINK_STK4	0.193308	0.555924	0.95	-0.898557	1.28517	0.347724	581	0.728173	0.906492
OLINK_STK4	acute_myeloid	15	OLINK_STK4	-0.861936	0.482994	0.95	-1.8221	0.0982242	-1.78457	86	0.0778577	0.36282
OLINK_STK4	acute_myeloid	15	acuity_maxn:OLINK_STK4	1.74885	2.03611	0.95	-2.2988	5.79651	0.858919	86	0.392773	0.803496
OLINK_STX16	acute_myeloid	1	OLINK_STX16	0.129759	0.133112	0.95	-0.131648	0.391166	0.97481	617	0.330036	0.550061
OLINK_STX16	acute_myeloid	1	acuity_maxn:OLINK_STX16	0.897722	0.587283	0.95	-0.255594	2.05104	1.5286	617	0.126876	0.600603
OLINK_STX16	acute_myeloid	2	OLINK_STX16	-0.0760258	0.16278	0.95	-0.39574	0.243689	-0.467047	576	0.640643	0.755498
OLINK_STX16	acute_myeloid	2	acuity_maxn:OLINK_STX16	-0.348227	0.726792	0.95	-1.77571	1.07926	-0.479129	576	0.632029	0.90825
OLINK_STX16	acute_myeloid	3	OLINK_STX16	-0.0582799	0.129901	0.95	-0.313389	0.196829	-0.448649	608	0.653845	0.755498
OLINK_STX16	acute_myeloid	3	acuity_maxn:OLINK_STX16	0.958405	0.590244	0.95	-0.200759	2.11757	1.62374	608	0.104949	0.600603
OLINK_STX16	acute_myeloid	4	OLINK_STX16	0.191946	0.131374	0.95	-0.0661148	0.450006	1.46107	545	0.144573	0.521899
OLINK_STX16	acute_myeloid	4	acuity_maxn:OLINK_STX16	0.278136	0.583829	0.95	-0.868694	1.42497	0.4764	545	0.63398	0.90825
OLINK_STX16	acute_myeloid	5	OLINK_STX16	-0.174153	0.147467	0.95	-0.463823	0.115516	-1.18096	549	0.238129	0.547194
OLINK_STX16	acute_myeloid	5	acuity_maxn:OLINK_STX16	-0.162018	0.6777	0.95	-1.49322	1.16918	-0.23907	549	0.81114	0.90825
OLINK_STX16	acute_myeloid	6	OLINK_STX16	-0.16385	0.155526	0.95	-0.469321	0.141622	-1.05352	572	0.292547	0.548526
OLINK_STX16	acute_myeloid	6	acuity_maxn:OLINK_STX16	-0.86318	0.689196	0.95	-2.21684	0.490484	-1.25244	572	0.21092	0.600603
OLINK_STX16	acute_myeloid	7	OLINK_STX16	0.00350253	0.0826049	0.95	-0.158691	0.165696	0.042401	676	0.966192	0.966192
OLINK_STX16	acute_myeloid	7	acuity_maxn:OLINK_STX16	0.372374	0.374423	0.95	-0.362797	1.10754	0.994529	676	0.320321	0.600603
OLINK_STX16	acute_myeloid	8	OLINK_STX16	0.211578	0.111854	0.95	-0.00809685	0.431252	1.89154	599	0.0590338	0.442753
OLINK_STX16	acute_myeloid	8	acuity_maxn:OLINK_STX16	0.167654	0.515096	0.95	-0.84396	1.17927	0.325481	599	0.744931	0.90825
OLINK_STX16	acute_myeloid	9	OLINK_STX16	0.0737175	0.124938	0.95	-0.171674	0.319109	0.590035	573	0.5554	0.755498
OLINK_STX16	acute_myeloid	9	acuity_maxn:OLINK_STX16	0.020366	0.565092	0.95	-1.08954	1.13027	0.0360401	573	0.971263	0.971263
OLINK_STX16	acute_myeloid	10	OLINK_STX16	-0.0655809	0.146579	0.95	-0.353543	0.222381	-0.447411	518	0.654765	0.755498
OLINK_STX16	acute_myeloid	10	acuity_maxn:OLINK_STX16	-0.870988	0.674702	0.95	-2.19648	0.4545	-1.29092	518	0.197306	0.600603
OLINK_STX16	acute_myeloid	11	OLINK_STX16	0.135162	0.0679779	0.95	0.00168998	0.268634	1.98832	679	0.0471769	0.442753
OLINK_STX16	acute_myeloid	11	acuity_maxn:OLINK_STX16	0.0585846	0.304927	0.95	-0.540128	0.657297	0.192127	679	0.8477	0.90825
OLINK_STX16	acute_myeloid	12	OLINK_STX16	0.118306	0.070844	0.95	-0.0207982	0.25741	1.66995	667	0.0953985	0.476993
OLINK_STX16	acute_myeloid	12	acuity_maxn:OLINK_STX16	-0.561166	0.319435	0.95	-1.18839	0.0660527	-1.75675	667	0.0794198	0.600603
OLINK_STX16	acute_myeloid	13	OLINK_STX16	0.0159115	0.0828405	0.95	-0.146752	0.178575	0.192073	658	0.847744	0.908297
OLINK_STX16	acute_myeloid	13	acuity_maxn:OLINK_STX16	0.394041	0.374123	0.95	-0.340577	1.12866	1.05324	658	0.292617	0.600603
OLINK_STX16	acute_myeloid	14	OLINK_STX16	-0.152829	0.112272	0.95	-0.373338	0.0676797	-1.36124	581	0.173966	0.521899
OLINK_STX16	acute_myeloid	14	acuity_maxn:OLINK_STX16	0.142011	0.507532	0.95	-0.854811	1.13883	0.279807	581	0.779725	0.90825
OLINK_STX16	acute_myeloid	15	OLINK_STX16	-0.570575	0.498289	0.95	-1.56114	0.419991	-1.14507	86	0.255357	0.547194
OLINK_STX16	acute_myeloid	15	acuity_maxn:OLINK_STX16	2.13484	1.92586	0.95	-1.69364	5.96333	1.10851	86	0.270731	0.600603
OLINK_STX4	acute_myeloid	1	OLINK_STX4	0.171675	0.08617	0.95	0.00245349	0.340897	1.99229	617	0.0467796	0.116949
OLINK_STX4	acute_myeloid	1	acuity_maxn:OLINK_STX4	0.278725	0.358073	0.95	-0.424465	0.981915	0.778404	617	0.43663	0.919894
OLINK_STX4	acute_myeloid	2	OLINK_STX4	-0.172853	0.105058	0.95	-0.379197	0.0334908	-1.64531	576	0.100452	0.172288
OLINK_STX4	acute_myeloid	2	acuity_maxn:OLINK_STX4	-0.097144	0.434906	0.95	-0.951339	0.757051	-0.223368	576	0.823328	0.949994
OLINK_STX4	acute_myeloid	3	OLINK_STX4	0.064911	0.0874012	0.95	-0.106734	0.236556	0.742679	608	0.457963	0.490674
OLINK_STX4	acute_myeloid	3	acuity_maxn:OLINK_STX4	0.343563	0.363395	0.95	-0.370099	1.05722	0.945426	608	0.344817	0.862043
OLINK_STX4	acute_myeloid	4	OLINK_STX4	0.220416	0.0862531	0.95	0.0509872	0.389846	2.55546	545	0.0108751	0.081563
OLINK_STX4	acute_myeloid	4	acuity_maxn:OLINK_STX4	0.00644595	0.356835	0.95	-0.694495	0.707387	0.0180642	545	0.985594	0.991123
OLINK_STX4	acute_myeloid	5	OLINK_STX4	-0.228708	0.097997	0.95	-0.421203	-0.0362135	-2.33383	549	0.0199645	0.0998226
OLINK_STX4	acute_myeloid	5	acuity_maxn:OLINK_STX4	0.233437	0.409157	0.95	-0.570269	1.03714	0.570531	549	0.568551	0.919894
OLINK_STX4	acute_myeloid	6	OLINK_STX4	-0.217985	0.0993749	0.95	-0.413169	-0.022801	-2.19356	572	0.0286684	0.107507
OLINK_STX4	acute_myeloid	6	acuity_maxn:OLINK_STX4	-0.386593	0.405259	0.95	-1.18257	0.409384	-0.953941	572	0.340516	0.862043
OLINK_STX4	acute_myeloid	7	OLINK_STX4	0.0524545	0.0544028	0.95	-0.0543642	0.159273	0.964188	676	0.335296	0.422351
OLINK_STX4	acute_myeloid	7	acuity_maxn:OLINK_STX4	0.0766639	0.227215	0.95	-0.369469	0.522797	0.337406	676	0.735916	0.919894
OLINK_STX4	acute_myeloid	8	OLINK_STX4	0.122012	0.0747984	0.95	-0.0248874	0.268911	1.63121	599	0.103373	0.172288
OLINK_STX4	acute_myeloid	8	acuity_maxn:OLINK_STX4	0.144046	0.315347	0.95	-0.475274	0.763365	0.456785	599	0.647991	0.919894
OLINK_STX4	acute_myeloid	9	OLINK_STX4	0.147014	0.0859757	0.95	-0.0218518	0.31588	1.70995	573	0.0878165	0.172288
OLINK_STX4	acute_myeloid	9	acuity_maxn:OLINK_STX4	-0.218222	0.357515	0.95	-0.920422	0.483978	-0.610386	573	0.541848	0.919894
OLINK_STX4	acute_myeloid	10	OLINK_STX4	-0.0945009	0.0985156	0.95	-0.28804	0.0990383	-0.959248	518	0.337881	0.422351
OLINK_STX4	acute_myeloid	10	acuity_maxn:OLINK_STX4	-0.00447292	0.401836	0.95	-0.793901	0.784955	-0.0111312	518	0.991123	0.991123
OLINK_STX4	acute_myeloid	11	OLINK_STX4	0.00831954	0.0453989	0.95	-0.0808195	0.0974586	0.183254	679	0.854653	0.854653
OLINK_STX4	acute_myeloid	11	acuity_maxn:OLINK_STX4	0.224264	0.188985	0.95	-0.146802	0.59533	1.18667	679	0.235772	0.862043
OLINK_STX4	acute_myeloid	12	OLINK_STX4	0.0975804	0.0470591	0.95	0.00517862	0.189982	2.07357	667	0.0385023	0.115507
OLINK_STX4	acute_myeloid	12	acuity_maxn:OLINK_STX4	-0.377278	0.196839	0.95	-0.763778	0.00922136	-1.91668	667	0.0557056	0.835584
OLINK_STX4	acute_myeloid	13	OLINK_STX4	-0.0795931	0.0551991	0.95	-0.187981	0.0287945	-1.44193	658	0.149798	0.224698
OLINK_STX4	acute_myeloid	13	acuity_maxn:OLINK_STX4	0.294824	0.231054	0.95	-0.158867	0.748515	1.276	658	0.202406	0.862043
OLINK_STX4	acute_myeloid	14	OLINK_STX4	-0.202068	0.0721928	0.95	-0.343858	-0.060277	-2.799	581	0.00529636	0.0794454
OLINK_STX4	acute_myeloid	14	acuity_maxn:OLINK_STX4	0.418901	0.313604	0.95	-0.197034	1.03484	1.33577	581	0.182149	0.862043
OLINK_STX4	acute_myeloid	15	OLINK_STX4	-0.27208	0.315535	0.95	-0.899343	0.355183	-0.862282	86	0.39093	0.451074
OLINK_STX4	acute_myeloid	15	acuity_maxn:OLINK_STX4	0.41919	1.16964	0.95	-1.90597	2.74435	0.358393	86	0.720927	0.919894
OLINK_STX6	acute_myeloid	1	OLINK_STX6	0.205465	0.122258	0.95	-0.0346262	0.445557	1.68059	617	0.0933481	0.157782
OLINK_STX6	acute_myeloid	1	acuity_maxn:OLINK_STX6	0.139147	0.526377	0.95	-0.894561	1.17286	0.264349	617	0.791599	0.939301
OLINK_STX6	acute_myeloid	2	OLINK_STX6	-0.262968	0.157088	0.95	-0.571503	0.0455663	-1.67402	576	0.0946691	0.157782
OLINK_STX6	acute_myeloid	2	acuity_maxn:OLINK_STX6	-0.0494954	0.649705	0.95	-1.32557	1.22658	-0.0761814	576	0.939301	0.939301
OLINK_STX6	acute_myeloid	3	OLINK_STX6	0.0505732	0.122703	0.95	-0.1904	0.291546	0.41216	608	0.680367	0.728965
OLINK_STX6	acute_myeloid	3	acuity_maxn:OLINK_STX6	0.386089	0.520039	0.95	-0.635202	1.40738	0.742422	608	0.458118	0.858972
OLINK_STX6	acute_myeloid	4	OLINK_STX6	0.3074	0.120384	0.95	0.0709256	0.543874	2.55349	545	0.0109362	0.0820214
OLINK_STX6	acute_myeloid	4	acuity_maxn:OLINK_STX6	-0.211611	0.518907	0.95	-1.23091	0.807692	-0.407801	545	0.68358	0.932154
OLINK_STX6	acute_myeloid	5	OLINK_STX6	-0.289475	0.139655	0.95	-0.563799	-0.0151507	-2.07278	549	0.0386587	0.0966468
OLINK_STX6	acute_myeloid	5	acuity_maxn:OLINK_STX6	0.747194	0.594843	0.95	-0.421253	1.91564	1.25612	549	0.209607	0.656174
OLINK_STX6	acute_myeloid	6	OLINK_STX6	-0.327251	0.148216	0.95	-0.618364	-0.0361371	-2.20793	572	0.0276449	0.0829347
OLINK_STX6	acute_myeloid	6	acuity_maxn:OLINK_STX6	0.0483009	0.608062	0.95	-1.14601	1.24261	0.0794342	572	0.936715	0.939301
OLINK_STX6	acute_myeloid	7	OLINK_STX6	0.0370895	0.0774716	0.95	-0.115024	0.189203	0.47875	676	0.632272	0.728965
OLINK_STX6	acute_myeloid	7	acuity_maxn:OLINK_STX6	-0.0295058	0.329616	0.95	-0.676699	0.617688	-0.0895158	676	0.928698	0.939301
OLINK_STX6	acute_myeloid	8	OLINK_STX6	0.208609	0.104972	0.95	0.0024514	0.414766	1.98729	599	0.0473458	0.101455
OLINK_STX6	acute_myeloid	8	acuity_maxn:OLINK_STX6	-0.543821	0.451756	0.95	-1.43104	0.343397	-1.20379	599	0.229145	0.656174
OLINK_STX6	acute_myeloid	9	OLINK_STX6	0.278221	0.120809	0.95	0.0409378	0.515503	2.30298	573	0.0216375	0.0829347
OLINK_STX6	acute_myeloid	9	acuity_maxn:OLINK_STX6	-0.820995	0.517988	0.95	-1.83838	0.196392	-1.58497	573	0.113525	0.656174
OLINK_STX6	acute_myeloid	10	OLINK_STX6	-0.332544	0.14637	0.95	-0.620096	-0.0449925	-2.27194	518	0.0234991	0.0829347
OLINK_STX6	acute_myeloid	10	acuity_maxn:OLINK_STX6	0.688668	0.613898	0.95	-0.517368	1.8947	1.12179	518	0.262469	0.656174
OLINK_STX6	acute_myeloid	11	OLINK_STX6	0.0719124	0.0645248	0.95	-0.0547797	0.198605	1.11449	679	0.265462	0.331828
OLINK_STX6	acute_myeloid	11	acuity_maxn:OLINK_STX6	0.148645	0.274926	0.95	-0.391163	0.688452	0.540671	679	0.588911	0.883367
OLINK_STX6	acute_myeloid	12	OLINK_STX6	0.0077756	0.067318	0.95	-0.124405	0.139956	0.115505	667	0.908079	0.908079
OLINK_STX6	acute_myeloid	12	acuity_maxn:OLINK_STX6	-0.169972	0.28682	0.95	-0.733151	0.393208	-0.592607	667	0.553645	0.883367
OLINK_STX6	acute_myeloid	13	OLINK_STX6	-0.101606	0.0789822	0.95	-0.256693	0.0534814	-1.28644	658	0.198741	0.271011
OLINK_STX6	acute_myeloid	13	acuity_maxn:OLINK_STX6	0.45636	0.335806	0.95	-0.203021	1.11574	1.359	658	0.174613	0.656174
OLINK_STX6	acute_myeloid	14	OLINK_STX6	-0.317839	0.101666	0.95	-0.517517	-0.11816	-3.12629	581	0.00185871	0.0278806
OLINK_STX6	acute_myeloid	14	acuity_maxn:OLINK_STX6	0.729455	0.443042	0.95	-0.140704	1.59961	1.64647	581	0.100208	0.656174
OLINK_STX6	acute_myeloid	15	OLINK_STX6	-0.569892	0.362943	0.95	-1.2914	0.151614	-1.5702	86	0.120041	0.180062
OLINK_STX6	acute_myeloid	15	acuity_maxn:OLINK_STX6	1.30012	1.37437	0.95	-1.43203	4.03228	0.94598	86	0.346809	0.743163
OLINK_STX8	acute_myeloid	1	OLINK_STX8	0.285397	0.16072	0.95	-0.0302271	0.601021	1.77574	617	0.0762681	0.169888
OLINK_STX8	acute_myeloid	1	acuity_maxn:OLINK_STX8	-0.506244	0.663419	0.95	-1.80908	0.796589	-0.763083	617	0.445705	0.716228
OLINK_STX8	acute_myeloid	2	OLINK_STX8	-0.288973	0.206616	0.95	-0.694786	0.116841	-1.3986	576	0.162472	0.304636
OLINK_STX8	acute_myeloid	2	acuity_maxn:OLINK_STX8	0.503709	0.840434	0.95	-1.14698	2.1544	0.599344	576	0.549179	0.716228
OLINK_STX8	acute_myeloid	3	OLINK_STX8	0.0151673	0.162311	0.95	-0.303591	0.333926	0.093446	608	0.92558	0.92558
OLINK_STX8	acute_myeloid	3	acuity_maxn:OLINK_STX8	0.321541	0.671008	0.95	-0.996234	1.63932	0.479191	608	0.631975	0.729202
OLINK_STX8	acute_myeloid	4	OLINK_STX8	0.416599	0.158176	0.95	0.105891	0.727308	2.63378	545	0.00868398	0.0521834
OLINK_STX8	acute_myeloid	4	acuity_maxn:OLINK_STX8	-0.381877	0.651864	0.95	-1.66235	0.898597	-0.585823	545	0.558237	0.716228
OLINK_STX8	acute_myeloid	5	OLINK_STX8	-0.467391	0.181874	0.95	-0.824646	-0.110137	-2.56986	549	0.0104367	0.0521834
OLINK_STX8	acute_myeloid	5	acuity_maxn:OLINK_STX8	1.65554	0.752095	0.95	0.178207	3.13288	2.20124	549	0.0281343	0.422015
OLINK_STX8	acute_myeloid	6	OLINK_STX8	-0.438688	0.192426	0.95	-0.816635	-0.0607403	-2.27978	572	0.0229883	0.0862061
OLINK_STX8	acute_myeloid	6	acuity_maxn:OLINK_STX8	0.0573673	0.771407	0.95	-1.45777	1.5725	0.0743672	572	0.940744	0.940744
OLINK_STX8	acute_myeloid	7	OLINK_STX8	0.0630672	0.101287	0.95	-0.135808	0.261942	0.622658	676	0.533719	0.61583
OLINK_STX8	acute_myeloid	7	acuity_maxn:OLINK_STX8	-0.266484	0.416277	0.95	-1.08384	0.550868	-0.640159	676	0.522286	0.716228
OLINK_STX8	acute_myeloid	8	OLINK_STX8	0.254331	0.137848	0.95	-0.0163932	0.525055	1.84501	599	0.0655296	0.169888
OLINK_STX8	acute_myeloid	8	acuity_maxn:OLINK_STX8	-0.625805	0.576615	0.95	-1.75824	0.506628	-1.08531	599	0.278222	0.695555
OLINK_STX8	acute_myeloid	9	OLINK_STX8	0.184067	0.157844	0.95	-0.125955	0.49409	1.16614	573	0.244044	0.343807
OLINK_STX8	acute_myeloid	9	acuity_maxn:OLINK_STX8	-0.900325	0.654344	0.95	-2.18553	0.384879	-1.37592	573	0.169384	0.635188
OLINK_STX8	acute_myeloid	10	OLINK_STX8	-0.218377	0.187201	0.95	-0.586144	0.14939	-1.16654	518	0.243934	0.343807
OLINK_STX8	acute_myeloid	10	acuity_maxn:OLINK_STX8	1.10181	0.766274	0.95	-0.403573	2.6072	1.43789	518	0.15107	0.635188
OLINK_STX8	acute_myeloid	11	OLINK_STX8	0.0407667	0.0845866	0.95	-0.125316	0.206849	0.481953	679	0.629995	0.674994
OLINK_STX8	acute_myeloid	11	acuity_maxn:OLINK_STX8	0.0602632	0.346896	0.95	-0.620854	0.74138	0.173721	679	0.862136	0.923717
OLINK_STX8	acute_myeloid	12	OLINK_STX8	0.0701078	0.0877945	0.95	-0.102279	0.242495	0.798544	667	0.424839	0.531049
OLINK_STX8	acute_myeloid	12	acuity_maxn:OLINK_STX8	-0.409508	0.361305	0.95	-1.11894	0.299924	-1.13341	667	0.257448	0.695555
OLINK_STX8	acute_myeloid	13	OLINK_STX8	-0.118111	0.103045	0.95	-0.320447	0.0842254	-1.14621	658	0.252125	0.343807
OLINK_STX8	acute_myeloid	13	acuity_maxn:OLINK_STX8	0.256216	0.424235	0.95	-0.576802	1.08923	0.603949	658	0.546086	0.716228
OLINK_STX8	acute_myeloid	14	OLINK_STX8	-0.399967	0.134714	0.95	-0.664552	-0.135381	-2.96901	581	0.00311086	0.046663
OLINK_STX8	acute_myeloid	14	acuity_maxn:OLINK_STX8	0.877441	0.57984	0.95	-0.261397	2.01628	1.51325	581	0.130761	0.635188
OLINK_STX8	acute_myeloid	15	OLINK_STX8	-0.94632	0.532859	0.95	-2.00561	0.112967	-1.77593	86	0.0792812	0.169888
OLINK_STX8	acute_myeloid	15	acuity_maxn:OLINK_STX8	1.03973	1.83752	0.95	-2.61315	4.6926	0.565831	86	0.572982	0.716228
OLINK_STXBP3	acute_myeloid	1	OLINK_STXBP3	0.140953	0.157511	0.95	-0.168369	0.450276	0.894881	617	0.3712	0.567568
OLINK_STXBP3	acute_myeloid	1	acuity_maxn:OLINK_STXBP3	0.795567	0.661478	0.95	-0.503453	2.09459	1.20271	617	0.229549	0.789661
OLINK_STXBP3	acute_myeloid	2	OLINK_STXBP3	-0.151812	0.205049	0.95	-0.554546	0.250922	-0.740371	576	0.459376	0.626422
OLINK_STXBP3	acute_myeloid	2	acuity_maxn:OLINK_STXBP3	-0.4023	0.841986	0.95	-2.05604	1.25144	-0.477799	576	0.632975	0.863148
OLINK_STXBP3	acute_myeloid	3	OLINK_STXBP3	-0.0203632	0.154548	0.95	-0.323877	0.28315	-0.131759	608	0.895218	0.895218
OLINK_STXBP3	acute_myeloid	3	acuity_maxn:OLINK_STXBP3	1.18771	0.654481	0.95	-0.0976053	2.47303	1.81474	608	0.0700566	0.685148
OLINK_STXBP3	acute_myeloid	4	OLINK_STXBP3	0.216399	0.15504	0.95	-0.0881503	0.520949	1.39576	545	0.163354	0.476563
OLINK_STXBP3	acute_myeloid	4	acuity_maxn:OLINK_STXBP3	0.555743	0.653378	0.95	-0.727704	1.83919	0.85057	545	0.395382	0.789661
OLINK_STXBP3	acute_myeloid	5	OLINK_STXBP3	-0.291317	0.180375	0.95	-0.645626	0.0629915	-1.61507	549	0.10687	0.476563
OLINK_STXBP3	acute_myeloid	5	acuity_maxn:OLINK_STXBP3	0.176649	0.775402	0.95	-1.34647	1.69977	0.227816	549	0.819874	0.907694
OLINK_STXBP3	acute_myeloid	6	OLINK_STXBP3	-0.345819	0.193434	0.95	-0.725747	0.0341096	-1.78778	572	0.0743402	0.476563
OLINK_STXBP3	acute_myeloid	6	acuity_maxn:OLINK_STXBP3	-0.705542	0.780364	0.95	-2.23827	0.827186	-0.90412	572	0.366313	0.789661
OLINK_STXBP3	acute_myeloid	7	OLINK_STXBP3	0.0432139	0.0987624	0.95	-0.150704	0.237132	0.437555	676	0.661849	0.763672
OLINK_STXBP3	acute_myeloid	7	acuity_maxn:OLINK_STXBP3	0.0805974	0.418056	0.95	-0.740248	0.901442	0.192791	676	0.847181	0.907694
OLINK_STXBP3	acute_myeloid	8	OLINK_STXBP3	0.176948	0.135053	0.95	-0.0882861	0.442182	1.31022	599	0.190625	0.476563
OLINK_STXBP3	acute_myeloid	8	acuity_maxn:OLINK_STXBP3	0.0590178	0.577012	0.95	-1.07419	1.19223	0.102282	599	0.918567	0.918567
OLINK_STXBP3	acute_myeloid	9	OLINK_STXBP3	0.175475	0.155313	0.95	-0.129577	0.480527	1.12982	573	0.259026	0.507141
OLINK_STXBP3	acute_myeloid	9	acuity_maxn:OLINK_STXBP3	-0.386795	0.657209	0.95	-1.67763	0.904038	-0.588541	573	0.556401	0.863148
OLINK_STXBP3	acute_myeloid	10	OLINK_STXBP3	-0.0621514	0.184144	0.95	-0.423912	0.299609	-0.337516	518	0.735865	0.788427
OLINK_STXBP3	acute_myeloid	10	acuity_maxn:OLINK_STXBP3	-0.182431	0.782403	0.95	-1.7195	1.35464	-0.233167	518	0.815724	0.907694
OLINK_STXBP3	acute_myeloid	11	OLINK_STXBP3	0.0905407	0.0820957	0.95	-0.0706513	0.251733	1.10287	679	0.270475	0.507141
OLINK_STXBP3	acute_myeloid	11	acuity_maxn:OLINK_STXBP3	0.385936	0.348638	0.95	-0.298602	1.07047	1.10698	679	0.268694	0.789661
OLINK_STXBP3	acute_myeloid	12	OLINK_STXBP3	0.0480204	0.0857843	0.95	-0.120419	0.21646	0.559781	667	0.575816	0.719771
OLINK_STXBP3	acute_myeloid	12	acuity_maxn:OLINK_STXBP3	-0.295093	0.366612	0.95	-1.01495	0.424759	-0.80492	667	0.421153	0.789661
OLINK_STXBP3	acute_myeloid	13	OLINK_STXBP3	-0.0883109	0.100184	0.95	-0.285031	0.108409	-0.881483	658	0.378378	0.567568
OLINK_STXBP3	acute_myeloid	13	acuity_maxn:OLINK_STXBP3	0.638444	0.424061	0.95	-0.194231	1.47112	1.50555	658	0.132663	0.685148
OLINK_STXBP3	acute_myeloid	14	OLINK_STXBP3	-0.172447	0.13012	0.95	-0.42801	0.0831155	-1.32529	581	0.185594	0.476563
OLINK_STXBP3	acute_myeloid	14	acuity_maxn:OLINK_STXBP3	0.28015	0.583083	0.95	-0.865057	1.42536	0.480463	581	0.631079	0.863148
OLINK_STXBP3	acute_myeloid	15	OLINK_STXBP3	-1.0669	0.630083	0.95	-2.31946	0.185666	-1.69327	86	0.0940244	0.476563
OLINK_STXBP3	acute_myeloid	15	acuity_maxn:OLINK_STXBP3	3.25555	2.16898	0.95	-1.05625	7.56734	1.50096	86	0.13703	0.685148
OLINK_SUGT1	acute_myeloid	1	OLINK_SUGT1	0.200107	0.117882	0.95	-0.0313916	0.431606	1.69752	617	0.0901027	0.193897
OLINK_SUGT1	acute_myeloid	1	acuity_maxn:OLINK_SUGT1	-0.0603518	0.47051	0.95	-0.984348	0.863644	-0.128269	617	0.897978	0.897978
OLINK_SUGT1	acute_myeloid	2	OLINK_SUGT1	-0.124663	0.147747	0.95	-0.414852	0.165526	-0.843756	576	0.399156	0.544303
OLINK_SUGT1	acute_myeloid	2	acuity_maxn:OLINK_SUGT1	0.114217	0.576332	0.95	-1.01775	1.24619	0.19818	576	0.842974	0.897978
OLINK_SUGT1	acute_myeloid	3	OLINK_SUGT1	-0.012255	0.114676	0.95	-0.237464	0.212954	-0.106866	608	0.914931	0.914931
OLINK_SUGT1	acute_myeloid	3	acuity_maxn:OLINK_SUGT1	0.319957	0.468242	0.95	-0.59961	1.23952	0.683317	608	0.494667	0.897978
OLINK_SUGT1	acute_myeloid	4	OLINK_SUGT1	0.209682	0.116365	0.95	-0.0188963	0.43826	1.80194	545	0.0721077	0.193897
OLINK_SUGT1	acute_myeloid	4	acuity_maxn:OLINK_SUGT1	0.109332	0.475028	0.95	-0.823778	1.04244	0.230159	545	0.818055	0.897978
OLINK_SUGT1	acute_myeloid	5	OLINK_SUGT1	-0.165535	0.134988	0.95	-0.43069	0.0996211	-1.22629	549	0.220614	0.36769
OLINK_SUGT1	acute_myeloid	5	acuity_maxn:OLINK_SUGT1	0.449638	0.53145	0.95	-0.594287	1.49356	0.846059	549	0.397889	0.897978
OLINK_SUGT1	acute_myeloid	6	OLINK_SUGT1	-0.132965	0.141668	0.95	-0.411218	0.145288	-0.938566	572	0.34835	0.522525
OLINK_SUGT1	acute_myeloid	6	acuity_maxn:OLINK_SUGT1	-0.195175	0.540397	0.95	-1.25658	0.866231	-0.361169	572	0.718107	0.897978
OLINK_SUGT1	acute_myeloid	7	OLINK_SUGT1	-0.0302387	0.0734793	0.95	-0.174514	0.114036	-0.411527	676	0.680817	0.729446
OLINK_SUGT1	acute_myeloid	7	acuity_maxn:OLINK_SUGT1	-0.0531518	0.295126	0.95	-0.632626	0.526322	-0.180099	676	0.857129	0.897978
OLINK_SUGT1	acute_myeloid	8	OLINK_SUGT1	0.187621	0.101712	0.95	-0.0121355	0.387377	1.84462	599	0.0655863	0.193897
OLINK_SUGT1	acute_myeloid	8	acuity_maxn:OLINK_SUGT1	-0.356086	0.418082	0.95	-1.17717	0.464998	-0.851713	599	0.394714	0.897978
OLINK_SUGT1	acute_myeloid	9	OLINK_SUGT1	0.278177	0.114821	0.95	0.0526548	0.503699	2.42269	573	0.0157149	0.193897
OLINK_SUGT1	acute_myeloid	9	acuity_maxn:OLINK_SUGT1	-0.766521	0.470522	0.95	-1.69068	0.157637	-1.62909	573	0.103844	0.897978
OLINK_SUGT1	acute_myeloid	10	OLINK_SUGT1	-0.105512	0.139704	0.95	-0.379967	0.168944	-0.755251	518	0.450441	0.563052
OLINK_SUGT1	acute_myeloid	10	acuity_maxn:OLINK_SUGT1	0.146704	0.539847	0.95	-0.913855	1.20726	0.271751	518	0.785922	0.897978
OLINK_SUGT1	acute_myeloid	11	OLINK_SUGT1	0.110318	0.061134	0.95	-0.00971641	0.230352	1.80453	679	0.0715916	0.193897
OLINK_SUGT1	acute_myeloid	11	acuity_maxn:OLINK_SUGT1	0.098843	0.24476	0.95	-0.381734	0.579421	0.403836	679	0.68646	0.897978
OLINK_SUGT1	acute_myeloid	12	OLINK_SUGT1	0.117252	0.0636875	0.95	-0.00780054	0.242304	1.84105	667	0.0660588	0.193897
OLINK_SUGT1	acute_myeloid	12	acuity_maxn:OLINK_SUGT1	-0.307849	0.255663	0.95	-0.80985	0.194153	-1.20412	667	0.228972	0.897978
OLINK_SUGT1	acute_myeloid	13	OLINK_SUGT1	-0.0373338	0.0743777	0.95	-0.18338	0.108713	-0.501948	658	0.615872	0.710621
OLINK_SUGT1	acute_myeloid	13	acuity_maxn:OLINK_SUGT1	0.291884	0.303037	0.95	-0.303153	0.88692	0.963195	658	0.335804	0.897978
OLINK_SUGT1	acute_myeloid	14	OLINK_SUGT1	-0.16516	0.0974012	0.95	-0.356461	0.0261418	-1.69566	581	0.0904855	0.193897
OLINK_SUGT1	acute_myeloid	14	acuity_maxn:OLINK_SUGT1	0.405954	0.414	0.95	-0.407165	1.21907	0.980565	581	0.327215	0.897978
OLINK_SUGT1	acute_myeloid	15	OLINK_SUGT1	-0.560813	0.402299	0.95	-1.36056	0.238931	-1.39402	86	0.166903	0.312943
OLINK_SUGT1	acute_myeloid	15	acuity_maxn:OLINK_SUGT1	0.72118	1.43113	0.95	-2.12382	3.56618	0.503922	86	0.615605	0.897978
OLINK_SULT1A1	acute_myeloid	1	OLINK_SULT1A1	0.087364	0.052864	0.95	-0.0164512	0.191179	1.65262	617	0.0989175	0.18547
OLINK_SULT1A1	acute_myeloid	1	acuity_maxn:OLINK_SULT1A1	0.267521	0.214123	0.95	-0.152978	0.688019	1.24938	617	0.212	0.530001
OLINK_SULT1A1	acute_myeloid	2	OLINK_SULT1A1	-0.145637	0.0641338	0.95	-0.271601	-0.0196723	-2.27083	576	0.0235257	0.0684104
OLINK_SULT1A1	acute_myeloid	2	acuity_maxn:OLINK_SULT1A1	0.0706097	0.26115	0.95	-0.442313	0.583532	0.27038	576	0.786965	0.843177
OLINK_SULT1A1	acute_myeloid	3	OLINK_SULT1A1	0.0119376	0.0536123	0.95	-0.0933501	0.117225	0.222665	608	0.823871	0.823871
OLINK_SULT1A1	acute_myeloid	3	acuity_maxn:OLINK_SULT1A1	0.287608	0.219417	0.95	-0.1433	0.718516	1.31078	608	0.190426	0.530001
OLINK_SULT1A1	acute_myeloid	4	OLINK_SULT1A1	0.148583	0.0533559	0.95	0.0437744	0.253391	2.78475	545	0.00554318	0.0415739
OLINK_SULT1A1	acute_myeloid	4	acuity_maxn:OLINK_SULT1A1	0.081725	0.215822	0.95	-0.34222	0.50567	0.378668	545	0.705082	0.843177
OLINK_SULT1A1	acute_myeloid	5	OLINK_SULT1A1	-0.133662	0.0604205	0.95	-0.252345	-0.0149782	-2.21219	549	0.0273642	0.0684104
OLINK_SULT1A1	acute_myeloid	5	acuity_maxn:OLINK_SULT1A1	0.181403	0.245682	0.95	-0.30119	0.663995	0.738362	549	0.46061	0.782744
OLINK_SULT1A1	acute_myeloid	6	OLINK_SULT1A1	-0.192039	0.0601395	0.95	-0.31016	-0.0739176	-3.19322	572	0.00148428	0.0222642
OLINK_SULT1A1	acute_myeloid	6	acuity_maxn:OLINK_SULT1A1	-0.252363	0.239457	0.95	-0.722686	0.217959	-1.0539	572	0.292375	0.626518
OLINK_SULT1A1	acute_myeloid	7	OLINK_SULT1A1	0.033939	0.0336051	0.95	-0.0320439	0.0999219	1.00994	676	0.312887	0.347386
OLINK_SULT1A1	acute_myeloid	7	acuity_maxn:OLINK_SULT1A1	0.050073	0.136646	0.95	-0.218228	0.318374	0.366445	676	0.714148	0.843177
OLINK_SULT1A1	acute_myeloid	8	OLINK_SULT1A1	0.104798	0.0458829	0.95	0.0146875	0.194909	2.28404	599	0.0227182	0.0684104
OLINK_SULT1A1	acute_myeloid	8	acuity_maxn:OLINK_SULT1A1	0.0523902	0.188724	0.95	-0.318251	0.423031	0.277602	599	0.781414	0.843177
OLINK_SULT1A1	acute_myeloid	9	OLINK_SULT1A1	0.11225	0.052457	0.95	0.00921814	0.215281	2.13984	573	0.0327894	0.070263
OLINK_SULT1A1	acute_myeloid	9	acuity_maxn:OLINK_SULT1A1	-0.141472	0.211867	0.95	-0.557603	0.274659	-0.66774	573	0.504568	0.782744
OLINK_SULT1A1	acute_myeloid	10	OLINK_SULT1A1	-0.0805786	0.0602998	0.95	-0.199041	0.0378836	-1.3363	518	0.182038	0.248234
OLINK_SULT1A1	acute_myeloid	10	acuity_maxn:OLINK_SULT1A1	-0.00193277	0.244125	0.95	-0.481529	0.477664	-0.00791713	518	0.993686	0.993686
OLINK_SULT1A1	acute_myeloid	11	OLINK_SULT1A1	0.0421124	0.0278555	0.95	-0.0125809	0.0968057	1.51182	679	0.131046	0.196569
OLINK_SULT1A1	acute_myeloid	11	acuity_maxn:OLINK_SULT1A1	0.193735	0.1138	0.95	-0.0297084	0.417178	1.70241	679	0.0891367	0.421775
OLINK_SULT1A1	acute_myeloid	12	OLINK_SULT1A1	0.0354793	0.0290966	0.95	-0.0216526	0.0926112	1.21936	667	0.223138	0.278922
OLINK_SULT1A1	acute_myeloid	12	acuity_maxn:OLINK_SULT1A1	-0.295826	0.119423	0.95	-0.530316	-0.0613354	-2.47712	667	0.0134913	0.202369
OLINK_SULT1A1	acute_myeloid	13	OLINK_SULT1A1	-0.0517933	0.0338813	0.95	-0.118322	0.0147351	-1.52867	658	0.126827	0.196569
OLINK_SULT1A1	acute_myeloid	13	acuity_maxn:OLINK_SULT1A1	0.219489	0.138004	0.95	-0.0514922	0.490471	1.59045	658	0.112213	0.421775
OLINK_SULT1A1	acute_myeloid	14	OLINK_SULT1A1	-0.106663	0.0446756	0.95	-0.194408	-0.0189175	-2.3875	581	0.0172823	0.0684104
OLINK_SULT1A1	acute_myeloid	14	acuity_maxn:OLINK_SULT1A1	0.298595	0.187845	0.95	-0.0703434	0.667534	1.58958	581	0.112473	0.421775
OLINK_SULT1A1	acute_myeloid	15	OLINK_SULT1A1	-0.161093	0.162476	0.95	-0.484085	0.161898	-0.991492	86	0.324227	0.347386
OLINK_SULT1A1	acute_myeloid	15	acuity_maxn:OLINK_SULT1A1	0.358135	0.556834	0.95	-0.748814	1.46508	0.643163	86	0.521829	0.782744
OLINK_SULT2A1	acute_myeloid	1	OLINK_SULT2A1	0.0599863	0.105264	0.95	-0.146733	0.266705	0.569866	617	0.568976	0.775877
OLINK_SULT2A1	acute_myeloid	1	acuity_maxn:OLINK_SULT2A1	-0.223232	0.406251	0.95	-1.02103	0.574569	-0.549493	617	0.582866	0.831385
OLINK_SULT2A1	acute_myeloid	2	OLINK_SULT2A1	-0.0401758	0.129649	0.95	-0.294819	0.214467	-0.30988	576	0.756764	0.873189
OLINK_SULT2A1	acute_myeloid	2	acuity_maxn:OLINK_SULT2A1	0.327191	0.495082	0.95	-0.645194	1.29958	0.660883	576	0.508951	0.831385
OLINK_SULT2A1	acute_myeloid	3	OLINK_SULT2A1	0.126758	0.104085	0.95	-0.0776522	0.331167	1.21783	608	0.223762	0.47949
OLINK_SULT2A1	acute_myeloid	3	acuity_maxn:OLINK_SULT2A1	-0.230261	0.402473	0.95	-1.02067	0.560145	-0.572115	608	0.567455	0.831385
OLINK_SULT2A1	acute_myeloid	4	OLINK_SULT2A1	0.156914	0.105163	0.95	-0.049661	0.363488	1.4921	545	0.136252	0.34063
OLINK_SULT2A1	acute_myeloid	4	acuity_maxn:OLINK_SULT2A1	-0.272337	0.400269	0.95	-1.0586	0.513922	-0.680384	545	0.49655	0.831385
OLINK_SULT2A1	acute_myeloid	5	OLINK_SULT2A1	-0.276704	0.120756	0.95	-0.513904	-0.0395047	-2.29144	549	0.0223158	0.0879521
OLINK_SULT2A1	acute_myeloid	5	acuity_maxn:OLINK_SULT2A1	0.871388	0.460222	0.95	-0.0326241	1.7754	1.89341	549	0.0588293	0.389633
OLINK_SULT2A1	acute_myeloid	6	OLINK_SULT2A1	-0.243062	0.118622	0.95	-0.47605	-0.0100744	-2.04905	572	0.040913	0.122739
OLINK_SULT2A1	acute_myeloid	6	acuity_maxn:OLINK_SULT2A1	0.238518	0.43364	0.95	-0.613204	1.09024	0.550036	572	0.582509	0.831385
OLINK_SULT2A1	acute_myeloid	7	OLINK_SULT2A1	0.0701064	0.0670387	0.95	-0.0615227	0.201735	1.04576	676	0.296046	0.555086
OLINK_SULT2A1	acute_myeloid	7	acuity_maxn:OLINK_SULT2A1	-0.129749	0.254029	0.95	-0.628531	0.369032	-0.510765	676	0.609682	0.831385
OLINK_SULT2A1	acute_myeloid	8	OLINK_SULT2A1	0.0174817	0.0912844	0.95	-0.161795	0.196758	0.191508	599	0.848192	0.89348
OLINK_SULT2A1	acute_myeloid	8	acuity_maxn:OLINK_SULT2A1	-0.0263998	0.353101	0.95	-0.719866	0.667066	-0.0747657	599	0.940426	0.97721
OLINK_SULT2A1	acute_myeloid	9	OLINK_SULT2A1	-0.257174	0.101572	0.95	-0.456673	-0.0576745	-2.53193	573	0.0116097	0.0879521
OLINK_SULT2A1	acute_myeloid	9	acuity_maxn:OLINK_SULT2A1	0.713378	0.389764	0.95	-0.0521618	1.47892	1.83028	573	0.0677268	0.389633
OLINK_SULT2A1	acute_myeloid	10	OLINK_SULT2A1	-0.329119	0.13138	0.95	-0.587222	-0.0710171	-2.5051	518	0.0125475	0.0879521
OLINK_SULT2A1	acute_myeloid	10	acuity_maxn:OLINK_SULT2A1	0.736156	0.474217	0.95	-0.195469	1.66778	1.55236	518	0.121187	0.413272
OLINK_SULT2A1	acute_myeloid	11	OLINK_SULT2A1	-0.0222183	0.0556029	0.95	-0.131393	0.086956	-0.399589	679	0.689585	0.861981
OLINK_SULT2A1	acute_myeloid	11	acuity_maxn:OLINK_SULT2A1	0.0489422	0.210305	0.95	-0.363984	0.461868	0.23272	679	0.816049	0.97721
OLINK_SULT2A1	acute_myeloid	12	OLINK_SULT2A1	0.0539719	0.0613874	0.95	-0.0665639	0.174508	0.879202	667	0.379609	0.632681
OLINK_SULT2A1	acute_myeloid	12	acuity_maxn:OLINK_SULT2A1	-0.410315	0.232399	0.95	-0.866637	0.0460064	-1.76556	667	0.0779265	0.389633
OLINK_SULT2A1	acute_myeloid	13	OLINK_SULT2A1	-0.0436421	0.0675062	0.95	-0.176196	0.0889114	-0.64649	658	0.518188	0.775877
OLINK_SULT2A1	acute_myeloid	13	acuity_maxn:OLINK_SULT2A1	-0.00735952	0.25753	0.95	-0.513039	0.49832	-0.0285773	658	0.97721	0.97721
OLINK_SULT2A1	acute_myeloid	14	OLINK_SULT2A1	-0.197512	0.0869347	0.95	-0.368256	-0.0267672	-2.27196	581	0.0234539	0.0879521
OLINK_SULT2A1	acute_myeloid	14	acuity_maxn:OLINK_SULT2A1	0.500941	0.337052	0.95	-0.161048	1.16293	1.48624	581	0.137757	0.413272
OLINK_SULT2A1	acute_myeloid	15	OLINK_SULT2A1	-0.0405493	0.301934	0.95	-0.640775	0.559677	-0.134298	86	0.89348	0.89348
OLINK_SULT2A1	acute_myeloid	15	acuity_maxn:OLINK_SULT2A1	0.143689	0.893904	0.95	-1.63333	1.92071	0.160743	86	0.872672	0.97721
OLINK_SUMF2	acute_myeloid	1	OLINK_SUMF2	0.376954	0.164785	0.95	0.0533464	0.700562	2.28755	617	0.0225013	0.08438
OLINK_SUMF2	acute_myeloid	1	acuity_maxn:OLINK_SUMF2	-1.96368	0.610113	0.95	-3.16183	-0.765532	-3.21855	617	0.00135594	0.020339
OLINK_SUMF2	acute_myeloid	2	OLINK_SUMF2	-0.470538	0.204844	0.95	-0.87287	-0.0682063	-2.29706	576	0.0219733	0.08438
OLINK_SUMF2	acute_myeloid	2	acuity_maxn:OLINK_SUMF2	1.23839	0.725271	0.95	-0.186113	2.66289	1.70748	576	0.0882718	0.22068
OLINK_SUMF2	acute_myeloid	3	OLINK_SUMF2	-0.107573	0.168827	0.95	-0.439127	0.223982	-0.637178	608	0.524249	0.663729
OLINK_SUMF2	acute_myeloid	3	acuity_maxn:OLINK_SUMF2	-0.33078	0.63005	0.95	-1.56812	0.906559	-0.525005	608	0.599771	0.642612
OLINK_SUMF2	acute_myeloid	4	OLINK_SUMF2	0.381895	0.16538	0.95	0.0570346	0.706756	2.3092	545	0.0213058	0.08438
OLINK_SUMF2	acute_myeloid	4	acuity_maxn:OLINK_SUMF2	-1.32383	0.6111	0.95	-2.52423	-0.123434	-2.16631	545	0.03072	0.1536
OLINK_SUMF2	acute_myeloid	5	OLINK_SUMF2	-0.206186	0.186183	0.95	-0.571904	0.159532	-1.10744	549	0.268589	0.575548
OLINK_SUMF2	acute_myeloid	5	acuity_maxn:OLINK_SUMF2	1.4805	0.676412	0.95	0.151832	2.80917	2.18876	549	0.0290347	0.1536
OLINK_SUMF2	acute_myeloid	6	OLINK_SUMF2	-0.358484	0.192964	0.95	-0.737487	0.0205202	-1.85778	572	0.0637142	0.191143
OLINK_SUMF2	acute_myeloid	6	acuity_maxn:OLINK_SUMF2	1.29157	0.6832	0.95	-0.0503189	2.63345	1.89047	572	0.0592006	0.22068
OLINK_SUMF2	acute_myeloid	7	OLINK_SUMF2	0.090815	0.10452	0.95	-0.114408	0.296038	0.868876	676	0.385224	0.663729
OLINK_SUMF2	acute_myeloid	7	acuity_maxn:OLINK_SUMF2	-0.497271	0.386943	0.95	-1.25703	0.262483	-1.28513	676	0.199188	0.27162
OLINK_SUMF2	acute_myeloid	8	OLINK_SUMF2	0.340671	0.142991	0.95	0.0598469	0.621494	2.38247	599	0.017508	0.08438
OLINK_SUMF2	acute_myeloid	8	acuity_maxn:OLINK_SUMF2	-0.825054	0.538704	0.95	-1.88303	0.232925	-1.53155	599	0.126161	0.242636
OLINK_SUMF2	acute_myeloid	9	OLINK_SUMF2	0.0892914	0.159254	0.95	-0.223502	0.402085	0.560684	573	0.575232	0.663729
OLINK_SUMF2	acute_myeloid	9	acuity_maxn:OLINK_SUMF2	-0.789676	0.599002	0.95	-1.96618	0.386831	-1.31832	573	0.187923	0.27162
OLINK_SUMF2	acute_myeloid	10	OLINK_SUMF2	0.0820403	0.190771	0.95	-0.292741	0.456821	0.430045	518	0.667342	0.667342
OLINK_SUMF2	acute_myeloid	10	acuity_maxn:OLINK_SUMF2	1.18962	0.681453	0.95	-0.14913	2.52837	1.74571	518	0.0814537	0.22068
OLINK_SUMF2	acute_myeloid	11	OLINK_SUMF2	0.0534263	0.08639	0.95	-0.116197	0.22305	0.618431	679	0.536498	0.663729
OLINK_SUMF2	acute_myeloid	11	acuity_maxn:OLINK_SUMF2	-0.123324	0.318485	0.95	-0.748657	0.502009	-0.387221	679	0.698714	0.698714
OLINK_SUMF2	acute_myeloid	12	OLINK_SUMF2	-0.0662878	0.0899164	0.95	-0.242841	0.110265	-0.737216	667	0.46125	0.663729
OLINK_SUMF2	acute_myeloid	12	acuity_maxn:OLINK_SUMF2	0.255241	0.336082	0.95	-0.404665	0.915148	0.759461	667	0.447845	0.559806
OLINK_SUMF2	acute_myeloid	13	OLINK_SUMF2	-0.0515669	0.104712	0.95	-0.257176	0.154042	-0.492466	658	0.622554	0.667022
OLINK_SUMF2	acute_myeloid	13	acuity_maxn:OLINK_SUMF2	-0.569215	0.390665	0.95	-1.33631	0.197885	-1.45704	658	0.145582	0.242636
OLINK_SUMF2	acute_myeloid	14	OLINK_SUMF2	-0.205537	0.137331	0.95	-0.475263	0.0641898	-1.49665	581	0.135028	0.33757
OLINK_SUMF2	acute_myeloid	14	acuity_maxn:OLINK_SUMF2	0.775014	0.523741	0.95	-0.253641	1.80367	1.47977	581	0.139477	0.242636
OLINK_SUMF2	acute_myeloid	15	OLINK_SUMF2	-0.367658	0.50353	0.95	-1.36864	0.633326	-0.730161	86	0.467276	0.663729
OLINK_SUMF2	acute_myeloid	15	acuity_maxn:OLINK_SUMF2	-1.15825	1.81054	0.95	-4.75747	2.44098	-0.639725	86	0.524052	0.604675
OLINK_SUSD1	acute_myeloid	1	OLINK_SUSD1	0.120339	0.315423	0.95	-0.499093	0.739771	0.381518	617	0.70295	0.990465
OLINK_SUSD1	acute_myeloid	1	acuity_maxn:OLINK_SUSD1	1.75902	1.26383	0.95	-0.722913	4.24095	1.39181	617	0.16448	0.49344
OLINK_SUSD1	acute_myeloid	2	OLINK_SUSD1	0.256594	0.381153	0.95	-0.492026	1.00521	0.673205	576	0.501087	0.990465
OLINK_SUSD1	acute_myeloid	2	acuity_maxn:OLINK_SUSD1	-0.463655	1.4947	0.95	-3.39938	2.47207	-0.310199	576	0.756522	0.927789
OLINK_SUSD1	acute_myeloid	3	OLINK_SUSD1	-0.324537	0.321583	0.95	-0.956085	0.30701	-1.00919	608	0.313286	0.990465
OLINK_SUSD1	acute_myeloid	3	acuity_maxn:OLINK_SUSD1	2.04753	1.32397	0.95	-0.552569	4.64764	1.54651	608	0.122501	0.49344
OLINK_SUSD1	acute_myeloid	4	OLINK_SUSD1	0.170008	0.331506	0.95	-0.481178	0.821193	0.512834	545	0.608275	0.990465
OLINK_SUSD1	acute_myeloid	4	acuity_maxn:OLINK_SUSD1	0.0411407	1.35425	0.95	-2.61905	2.70133	0.030379	545	0.975776	0.975776
OLINK_SUSD1	acute_myeloid	5	OLINK_SUSD1	-0.356987	0.355924	0.95	-1.05613	0.342154	-1.00298	549	0.31631	0.990465
OLINK_SUSD1	acute_myeloid	5	acuity_maxn:OLINK_SUSD1	0.840063	1.38047	0.95	-1.87159	3.55171	0.608534	549	0.543085	0.887917
OLINK_SUSD1	acute_myeloid	6	OLINK_SUSD1	-0.412854	0.366099	0.95	-1.13192	0.306209	-1.12771	572	0.259915	0.990465
OLINK_SUSD1	acute_myeloid	6	acuity_maxn:OLINK_SUSD1	-1.77317	1.40313	0.95	-4.52908	0.982747	-1.26372	572	0.206844	0.51711
OLINK_SUSD1	acute_myeloid	7	OLINK_SUSD1	-0.0608554	0.19772	0.95	-0.449074	0.327363	-0.307787	676	0.75834	0.990465
OLINK_SUSD1	acute_myeloid	7	acuity_maxn:OLINK_SUSD1	-0.427221	0.796645	0.95	-1.99142	1.13697	-0.536276	676	0.591944	0.887917
OLINK_SUSD1	acute_myeloid	8	OLINK_SUSD1	0.0032702	0.273522	0.95	-0.533909	0.540449	0.0119559	599	0.990465	0.990465
OLINK_SUSD1	acute_myeloid	8	acuity_maxn:OLINK_SUSD1	1.602	1.12844	0.95	-0.614174	3.81818	1.41966	599	0.156226	0.49344
OLINK_SUSD1	acute_myeloid	9	OLINK_SUSD1	0.0447042	0.310129	0.95	-0.564423	0.653832	0.144147	573	0.885435	0.990465
OLINK_SUSD1	acute_myeloid	9	acuity_maxn:OLINK_SUSD1	-0.110331	1.26251	0.95	-2.59004	2.36938	-0.08739	573	0.930392	0.975776
OLINK_SUSD1	acute_myeloid	10	OLINK_SUSD1	-0.0871268	0.347764	0.95	-0.770328	0.596075	-0.250534	518	0.802274	0.990465
OLINK_SUSD1	acute_myeloid	10	acuity_maxn:OLINK_SUSD1	-0.521992	1.35005	0.95	-3.17424	2.13026	-0.386647	518	0.699177	0.927789
OLINK_SUSD1	acute_myeloid	11	OLINK_SUSD1	-0.0177302	0.163427	0.95	-0.338614	0.303153	-0.10849	679	0.913639	0.990465
OLINK_SUSD1	acute_myeloid	11	acuity_maxn:OLINK_SUSD1	1.14781	0.665267	0.95	-0.158419	2.45403	1.72533	679	0.0849222	0.49344
OLINK_SUSD1	acute_myeloid	12	OLINK_SUSD1	0.115126	0.171283	0.95	-0.221192	0.451445	0.672142	667	0.501726	0.990465
OLINK_SUSD1	acute_myeloid	12	acuity_maxn:OLINK_SUSD1	-0.690501	0.699118	0.95	-2.06324	0.682236	-0.987675	667	0.32367	0.693579
OLINK_SUSD1	acute_myeloid	13	OLINK_SUSD1	-0.104669	0.199865	0.95	-0.497119	0.287782	-0.523696	658	0.600666	0.990465
OLINK_SUSD1	acute_myeloid	13	acuity_maxn:OLINK_SUSD1	0.202282	0.815109	0.95	-1.39825	1.80281	0.248165	658	0.804084	0.927789
OLINK_SUSD1	acute_myeloid	14	OLINK_SUSD1	-0.00745655	0.260753	0.95	-0.51959	0.504677	-0.0285962	581	0.977196	0.990465
OLINK_SUSD1	acute_myeloid	14	acuity_maxn:OLINK_SUSD1	0.800097	1.05804	0.95	-1.27794	2.87814	0.756209	581	0.44983	0.843432
OLINK_SUSD1	acute_myeloid	15	OLINK_SUSD1	-1.91257	0.926913	0.95	-3.75521	-0.0699236	-2.06337	86	0.0420926	0.631389
OLINK_SUSD1	acute_myeloid	15	acuity_maxn:OLINK_SUSD1	5.56608	2.99149	0.95	-0.380814	11.513	1.86064	86	0.0662132	0.49344
OLINK_SUSD2	acute_myeloid	1	OLINK_SUSD2	0.234161	0.196434	0.95	-0.151598	0.61992	1.19206	617	0.233695	0.836055
OLINK_SUSD2	acute_myeloid	1	acuity_maxn:OLINK_SUSD2	-1.42818	0.62558	0.95	-2.6567	-0.199657	-2.28297	617	0.0227713	0.165803
OLINK_SUSD2	acute_myeloid	2	OLINK_SUSD2	0.0684498	0.244331	0.95	-0.411438	0.548337	0.280152	576	0.779461	0.957672
OLINK_SUSD2	acute_myeloid	2	acuity_maxn:OLINK_SUSD2	0.84338	0.733501	0.95	-0.597282	2.28404	1.1498	576	0.250703	0.335919
OLINK_SUSD2	acute_myeloid	3	OLINK_SUSD2	0.439233	0.198355	0.95	0.049689	0.828777	2.21438	608	0.0271728	0.135864
OLINK_SUSD2	acute_myeloid	3	acuity_maxn:OLINK_SUSD2	-1.18997	0.650076	0.95	-2.46664	0.0866927	-1.83052	608	0.0676622	0.169156
OLINK_SUSD2	acute_myeloid	4	OLINK_SUSD2	0.0837171	0.19737	0.95	-0.303982	0.471417	0.424163	545	0.671615	0.957672
OLINK_SUSD2	acute_myeloid	4	acuity_maxn:OLINK_SUSD2	-1.6353	0.652286	0.95	-2.91661	-0.354001	-2.50704	545	0.0124647	0.165803
OLINK_SUSD2	acute_myeloid	5	OLINK_SUSD2	-0.193042	0.224465	0.95	-0.633959	0.247874	-0.86001	549	0.390159	0.836055
OLINK_SUSD2	acute_myeloid	5	acuity_maxn:OLINK_SUSD2	1.28957	0.690213	0.95	-0.0662105	2.64535	1.86837	549	0.0622433	0.169156
OLINK_SUSD2	acute_myeloid	6	OLINK_SUSD2	-0.012061	0.227142	0.95	-0.458196	0.434074	-0.0530989	572	0.957672	0.957672
OLINK_SUSD2	acute_myeloid	6	acuity_maxn:OLINK_SUSD2	1.07359	0.691975	0.95	-0.285534	2.43271	1.55148	572	0.121339	0.22751
OLINK_SUSD2	acute_myeloid	7	OLINK_SUSD2	0.0277385	0.124754	0.95	-0.217213	0.27269	0.222346	676	0.824112	0.957672
OLINK_SUSD2	acute_myeloid	7	acuity_maxn:OLINK_SUSD2	-0.404237	0.400788	0.95	-1.19118	0.382701	-1.00861	676	0.313524	0.335919
OLINK_SUSD2	acute_myeloid	8	OLINK_SUSD2	-0.108415	0.170713	0.95	-0.443684	0.226854	-0.635072	599	0.525624	0.957672
OLINK_SUSD2	acute_myeloid	8	acuity_maxn:OLINK_SUSD2	-0.680648	0.554397	0.95	-1.76945	0.40815	-1.22773	599	0.220032	0.330048
OLINK_SUSD2	acute_myeloid	9	OLINK_SUSD2	0.210849	0.196869	0.95	-0.175824	0.597522	1.07101	573	0.284615	0.836055
OLINK_SUSD2	acute_myeloid	9	acuity_maxn:OLINK_SUSD2	-1.26334	0.642495	0.95	-2.52527	-0.00141123	-1.96631	573	0.0497452	0.169156
OLINK_SUSD2	acute_myeloid	10	OLINK_SUSD2	-0.202357	0.218795	0.95	-0.632192	0.227478	-0.924871	518	0.355464	0.836055
OLINK_SUSD2	acute_myeloid	10	acuity_maxn:OLINK_SUSD2	1.05262	0.664858	0.95	-0.253526	2.35877	1.58323	518	0.113979	0.22751
OLINK_SUSD2	acute_myeloid	11	OLINK_SUSD2	0.0285142	0.103207	0.95	-0.174129	0.231157	0.276282	679	0.782416	0.957672
OLINK_SUSD2	acute_myeloid	11	acuity_maxn:OLINK_SUSD2	-0.367883	0.333233	0.95	-1.02217	0.286407	-1.10398	679	0.269992	0.335919
OLINK_SUSD2	acute_myeloid	12	OLINK_SUSD2	-0.267235	0.110135	0.95	-0.483489	-0.0509818	-2.42643	667	0.0155123	0.135864
OLINK_SUSD2	acute_myeloid	12	acuity_maxn:OLINK_SUSD2	0.371177	0.365519	0.95	-0.346529	1.08888	1.01548	667	0.310245	0.335919
OLINK_SUSD2	acute_myeloid	13	OLINK_SUSD2	0.00914901	0.126315	0.95	-0.23888	0.257178	0.0724301	658	0.942282	0.957672
OLINK_SUSD2	acute_myeloid	13	acuity_maxn:OLINK_SUSD2	-0.0398462	0.411306	0.95	-0.847476	0.767784	-0.0968774	658	0.922853	0.922853
OLINK_SUSD2	acute_myeloid	14	OLINK_SUSD2	-0.372724	0.166315	0.95	-0.699376	-0.0460722	-2.24107	581	0.0253982	0.135864
OLINK_SUSD2	acute_myeloid	14	acuity_maxn:OLINK_SUSD2	1.15931	0.542945	0.95	0.0929335	2.22568	2.13522	581	0.0331606	0.165803
OLINK_SUSD2	acute_myeloid	15	OLINK_SUSD2	0.0365051	0.618974	0.95	-1.19397	1.26698	0.0589768	86	0.953107	0.957672
OLINK_SUSD2	acute_myeloid	15	acuity_maxn:OLINK_SUSD2	-2.56246	1.73451	0.95	-6.01055	0.885634	-1.47734	86	0.143238	0.23873
OLINK_TACC3	acute_myeloid	1	OLINK_TACC3	0.0783327	0.0960836	0.95	-0.110358	0.267023	0.815256	617	0.41524	0.62286
OLINK_TACC3	acute_myeloid	1	acuity_maxn:OLINK_TACC3	0.324736	0.386673	0.95	-0.434619	1.08409	0.839821	617	0.401334	0.772038
OLINK_TACC3	acute_myeloid	2	OLINK_TACC3	-0.0415405	0.120382	0.95	-0.277982	0.194901	-0.345072	576	0.730166	0.912708
OLINK_TACC3	acute_myeloid	2	acuity_maxn:OLINK_TACC3	-0.00430005	0.480181	0.95	-0.947419	0.938819	-0.00895506	576	0.992858	0.992858
OLINK_TACC3	acute_myeloid	3	OLINK_TACC3	-0.00494526	0.0972944	0.95	-0.196019	0.186129	-0.0508278	608	0.959479	0.959479
OLINK_TACC3	acute_myeloid	3	acuity_maxn:OLINK_TACC3	0.404825	0.391759	0.95	-0.36454	1.17419	1.03335	608	0.30185	0.772038
OLINK_TACC3	acute_myeloid	4	OLINK_TACC3	0.140604	0.0966051	0.95	-0.0491602	0.330368	1.45545	545	0.146121	0.513948
OLINK_TACC3	acute_myeloid	4	acuity_maxn:OLINK_TACC3	0.142203	0.389645	0.95	-0.623186	0.907592	0.364956	545	0.715286	0.920906
OLINK_TACC3	acute_myeloid	5	OLINK_TACC3	-0.176704	0.109236	0.95	-0.391275	0.0378671	-1.61764	549	0.106315	0.513948
OLINK_TACC3	acute_myeloid	5	acuity_maxn:OLINK_TACC3	0.247759	0.446182	0.95	-0.628674	1.12419	0.555287	549	0.578925	0.920906
OLINK_TACC3	acute_myeloid	6	OLINK_TACC3	-0.119622	0.113397	0.95	-0.342348	0.103104	-1.05489	572	0.291922	0.513948
OLINK_TACC3	acute_myeloid	6	acuity_maxn:OLINK_TACC3	-0.401367	0.445902	0.95	-1.27717	0.474439	-0.900122	572	0.368434	0.772038
OLINK_TACC3	acute_myeloid	7	OLINK_TACC3	0.0101601	0.0606517	0.95	-0.108928	0.129248	0.167516	676	0.867015	0.959479
OLINK_TACC3	acute_myeloid	7	acuity_maxn:OLINK_TACC3	0.0105918	0.243954	0.95	-0.468407	0.489591	0.0434171	676	0.965382	0.992858
OLINK_TACC3	acute_myeloid	8	OLINK_TACC3	0.0895948	0.0833267	0.95	-0.0740533	0.253243	1.07522	599	0.282708	0.513948
OLINK_TACC3	acute_myeloid	8	acuity_maxn:OLINK_TACC3	0.0875594	0.342167	0.95	-0.584433	0.759551	0.255897	599	0.798118	0.920906
OLINK_TACC3	acute_myeloid	9	OLINK_TACC3	0.0384691	0.0950278	0.95	-0.148176	0.225114	0.40482	573	0.685761	0.912708
OLINK_TACC3	acute_myeloid	9	acuity_maxn:OLINK_TACC3	-0.373693	0.384211	0.95	-1.12833	0.380939	-0.972627	573	0.331149	0.772038
OLINK_TACC3	acute_myeloid	10	OLINK_TACC3	-0.0140807	0.112467	0.95	-0.235028	0.206866	-0.125199	518	0.900415	0.959479
OLINK_TACC3	acute_myeloid	10	acuity_maxn:OLINK_TACC3	-0.162159	0.457884	0.95	-1.0617	0.73738	-0.354148	518	0.723372	0.920906
OLINK_TACC3	acute_myeloid	11	OLINK_TACC3	0.0592242	0.0504647	0.95	-0.0398615	0.15831	1.17358	679	0.240976	0.513948
OLINK_TACC3	acute_myeloid	11	acuity_maxn:OLINK_TACC3	0.166881	0.203187	0.95	-0.232069	0.565832	0.821318	679	0.411753	0.772038
OLINK_TACC3	acute_myeloid	12	OLINK_TACC3	0.0546813	0.0526703	0.95	-0.0487382	0.158101	1.03818	667	0.299562	0.513948
OLINK_TACC3	acute_myeloid	12	acuity_maxn:OLINK_TACC3	-0.339	0.213355	0.95	-0.757928	0.0799283	-1.5889	667	0.112557	0.772038
OLINK_TACC3	acute_myeloid	13	OLINK_TACC3	-0.0625824	0.061389	0.95	-0.183124	0.0579595	-1.01944	658	0.308369	0.513948
OLINK_TACC3	acute_myeloid	13	acuity_maxn:OLINK_TACC3	0.256696	0.247574	0.95	-0.229435	0.742826	1.03684	658	0.300189	0.772038
OLINK_TACC3	acute_myeloid	14	OLINK_TACC3	-0.137943	0.0804167	0.95	-0.295886	0.0200001	-1.71535	581	0.0868143	0.513948
OLINK_TACC3	acute_myeloid	14	acuity_maxn:OLINK_TACC3	0.399783	0.343003	0.95	-0.273895	1.07346	1.16554	581	0.24428	0.772038
OLINK_TACC3	acute_myeloid	15	OLINK_TACC3	-0.40245	0.381989	0.95	-1.16182	0.35692	-1.05356	86	0.295034	0.513948
OLINK_TACC3	acute_myeloid	15	acuity_maxn:OLINK_TACC3	0.397807	1.24728	0.95	-2.08171	2.87733	0.318938	86	0.750547	0.920906
OLINK_TACSTD2	acute_myeloid	1	OLINK_TACSTD2	0.0743567	0.141813	0.95	-0.204138	0.352852	0.524328	617	0.600239	0.750298
OLINK_TACSTD2	acute_myeloid	1	acuity_maxn:OLINK_TACSTD2	-0.771961	0.495507	0.95	-1.74504	0.201123	-1.55792	617	0.119764	0.339504
OLINK_TACSTD2	acute_myeloid	2	OLINK_TACSTD2	0.314427	0.165421	0.95	-0.0104758	0.63933	1.90076	576	0.0578319	0.153556
OLINK_TACSTD2	acute_myeloid	2	acuity_maxn:OLINK_TACSTD2	0.801604	0.563671	0.95	-0.305498	1.90871	1.42211	576	0.155535	0.339504
OLINK_TACSTD2	acute_myeloid	3	OLINK_TACSTD2	0.343903	0.138535	0.95	0.0718374	0.615968	2.48242	608	0.013318	0.099885
OLINK_TACSTD2	acute_myeloid	3	acuity_maxn:OLINK_TACSTD2	-0.661166	0.495533	0.95	-1.63433	0.311998	-1.33425	608	0.182621	0.339504
OLINK_TACSTD2	acute_myeloid	4	OLINK_TACSTD2	-0.0299546	0.1379	0.95	-0.300836	0.240927	-0.217219	545	0.828119	0.922069
OLINK_TACSTD2	acute_myeloid	4	acuity_maxn:OLINK_TACSTD2	-0.630374	0.495343	0.95	-1.60339	0.342642	-1.2726	545	0.203702	0.339504
OLINK_TACSTD2	acute_myeloid	5	OLINK_TACSTD2	-0.113695	0.159618	0.95	-0.427233	0.199842	-0.712293	549	0.476586	0.714879
OLINK_TACSTD2	acute_myeloid	5	acuity_maxn:OLINK_TACSTD2	0.745258	0.541824	0.95	-0.319043	1.80956	1.37546	549	0.169549	0.339504
OLINK_TACSTD2	acute_myeloid	6	OLINK_TACSTD2	0.190972	0.158672	0.95	-0.120679	0.502623	1.20356	572	0.229257	0.419485
OLINK_TACSTD2	acute_myeloid	6	acuity_maxn:OLINK_TACSTD2	0.781515	0.538344	0.95	-0.275858	1.83889	1.4517	572	0.147133	0.339504
OLINK_TACSTD2	acute_myeloid	7	OLINK_TACSTD2	0.0473423	0.0902593	0.95	-0.12988	0.224564	0.524514	676	0.600093	0.750298
OLINK_TACSTD2	acute_myeloid	7	acuity_maxn:OLINK_TACSTD2	-0.152904	0.313156	0.95	-0.76778	0.461971	-0.488268	676	0.625518	0.721752
OLINK_TACSTD2	acute_myeloid	8	OLINK_TACSTD2	-0.229687	0.121561	0.95	-0.468424	0.00905045	-1.88948	599	0.0593102	0.153556
OLINK_TACSTD2	acute_myeloid	8	acuity_maxn:OLINK_TACSTD2	-0.179609	0.440885	0.95	-1.04548	0.68626	-0.407383	599	0.683872	0.73272
OLINK_TACSTD2	acute_myeloid	9	OLINK_TACSTD2	-0.179618	0.13759	0.95	-0.44986	0.0906235	-1.30546	573	0.192259	0.411984
OLINK_TACSTD2	acute_myeloid	9	acuity_maxn:OLINK_TACSTD2	-0.408285	0.510185	0.95	-1.41035	0.593775	-0.80027	573	0.423886	0.529858
OLINK_TACSTD2	acute_myeloid	10	OLINK_TACSTD2	0.0182966	0.172878	0.95	-0.321331	0.357924	0.105836	518	0.915754	0.922069
OLINK_TACSTD2	acute_myeloid	10	acuity_maxn:OLINK_TACSTD2	0.164877	0.531979	0.95	-0.880225	1.20998	0.309932	518	0.756737	0.756737
OLINK_TACSTD2	acute_myeloid	11	OLINK_TACSTD2	-0.247844	0.074849	0.95	-0.394807	-0.100881	-3.31125	679	0.000977978	0.0146697
OLINK_TACSTD2	acute_myeloid	11	acuity_maxn:OLINK_TACSTD2	0.22856	0.258854	0.95	-0.279691	0.736811	0.882967	679	0.377567	0.514864
OLINK_TACSTD2	acute_myeloid	12	OLINK_TACSTD2	-0.00768008	0.0784763	0.95	-0.16177	0.14641	-0.0978649	667	0.922069	0.922069
OLINK_TACSTD2	acute_myeloid	12	acuity_maxn:OLINK_TACSTD2	-0.273073	0.279803	0.95	-0.822474	0.276327	-0.975948	667	0.329444	0.494166
OLINK_TACSTD2	acute_myeloid	13	OLINK_TACSTD2	-0.104606	0.091179	0.95	-0.283643	0.0744309	-1.14726	658	0.251691	0.419485
OLINK_TACSTD2	acute_myeloid	13	acuity_maxn:OLINK_TACSTD2	0.446896	0.323625	0.95	-0.188567	1.08236	1.38091	658	0.167777	0.339504
OLINK_TACSTD2	acute_myeloid	14	OLINK_TACSTD2	-0.224809	0.119957	0.95	-0.460412	0.0107943	-1.87407	581	0.0614223	0.153556
OLINK_TACSTD2	acute_myeloid	14	acuity_maxn:OLINK_TACSTD2	1.00229	0.42464	0.95	0.168274	1.83631	2.36033	581	0.0185882	0.234554
OLINK_TACSTD2	acute_myeloid	15	OLINK_TACSTD2	0.990169	0.423251	0.95	0.148775	1.83156	2.33944	86	0.0216302	0.108151
OLINK_TACSTD2	acute_myeloid	15	acuity_maxn:OLINK_TACSTD2	-2.98097	1.36153	0.95	-5.6876	-0.274345	-2.18943	86	0.0312739	0.234554
OLINK_TAFA5	acute_myeloid	1	OLINK_TAFA5	0.185575	0.120075	0.95	-0.0502307	0.421381	1.54549	617	0.122741	0.261374
OLINK_TAFA5	acute_myeloid	1	acuity_maxn:OLINK_TAFA5	-1.34469	0.421997	0.95	-2.17342	-0.515971	-3.1865	617	0.00151275	0.0113456
OLINK_TAFA5	acute_myeloid	2	OLINK_TAFA5	-0.294909	0.143855	0.95	-0.577454	-0.0123647	-2.05004	576	0.0408123	0.122437
OLINK_TAFA5	acute_myeloid	2	acuity_maxn:OLINK_TAFA5	1.40483	0.483431	0.95	0.455331	2.35433	2.90597	576	0.00380193	0.0114058
OLINK_TAFA5	acute_myeloid	3	OLINK_TAFA5	-0.0909486	0.119528	0.95	-0.325686	0.143788	-0.7609	608	0.447012	0.515783
OLINK_TAFA5	acute_myeloid	3	acuity_maxn:OLINK_TAFA5	-1.08417	0.424326	0.95	-1.91749	-0.25085	-2.55505	608	0.0108597	0.0232707
OLINK_TAFA5	acute_myeloid	4	OLINK_TAFA5	0.143664	0.120704	0.95	-0.0934367	0.380765	1.19023	545	0.234476	0.351714
OLINK_TAFA5	acute_myeloid	4	acuity_maxn:OLINK_TAFA5	-0.986847	0.417618	0.95	-1.80719	-0.166509	-2.36304	545	0.018476	0.0346426
OLINK_TAFA5	acute_myeloid	5	OLINK_TAFA5	-0.277565	0.134728	0.95	-0.54221	-0.0129202	-2.06019	549	0.0398508	0.122437
OLINK_TAFA5	acute_myeloid	5	acuity_maxn:OLINK_TAFA5	1.36149	0.445932	0.95	0.485546	2.23743	3.05313	549	0.00237441	0.0114058
OLINK_TAFA5	acute_myeloid	6	OLINK_TAFA5	-0.295577	0.133435	0.95	-0.557659	-0.0334947	-2.21514	572	0.0271437	0.122437
OLINK_TAFA5	acute_myeloid	6	acuity_maxn:OLINK_TAFA5	1.31358	0.449987	0.95	0.429752	2.19741	2.91915	572	0.00364799	0.0114058
OLINK_TAFA5	acute_myeloid	7	OLINK_TAFA5	-0.0241454	0.0768125	0.95	-0.174965	0.126674	-0.314342	676	0.753358	0.80717
OLINK_TAFA5	acute_myeloid	7	acuity_maxn:OLINK_TAFA5	-0.42587	0.265052	0.95	-0.946294	0.0945536	-1.60674	676	0.108578	0.157724
OLINK_TAFA5	acute_myeloid	8	OLINK_TAFA5	0.25832	0.104377	0.95	0.0533312	0.46331	2.47488	599	0.0136038	0.117026
OLINK_TAFA5	acute_myeloid	8	acuity_maxn:OLINK_TAFA5	-0.591317	0.375315	0.95	-1.32841	0.145777	-1.57552	599	0.115665	0.157724
OLINK_TAFA5	acute_myeloid	9	OLINK_TAFA5	0.276672	0.114077	0.95	0.0526114	0.500732	2.4253	573	0.0156035	0.117026
OLINK_TAFA5	acute_myeloid	9	acuity_maxn:OLINK_TAFA5	-0.589618	0.406895	0.95	-1.38881	0.209569	-1.44907	573	0.147865	0.184832
OLINK_TAFA5	acute_myeloid	10	OLINK_TAFA5	0.00940035	0.128378	0.95	-0.242806	0.261607	0.0732238	518	0.941656	0.941656
OLINK_TAFA5	acute_myeloid	10	acuity_maxn:OLINK_TAFA5	1.62356	0.418925	0.95	0.800559	2.44656	3.87554	518	0.000120049	0.00180073
OLINK_TAFA5	acute_myeloid	11	OLINK_TAFA5	-0.0770666	0.0642127	0.95	-0.203146	0.0490126	-1.20018	679	0.230489	0.351714
OLINK_TAFA5	acute_myeloid	11	acuity_maxn:OLINK_TAFA5	-0.0385886	0.221637	0.95	-0.473765	0.396588	-0.174107	679	0.861833	0.861833
OLINK_TAFA5	acute_myeloid	12	OLINK_TAFA5	-0.0543643	0.0666937	0.95	-0.185319	0.0765906	-0.815134	667	0.415287	0.515783
OLINK_TAFA5	acute_myeloid	12	acuity_maxn:OLINK_TAFA5	0.595513	0.232614	0.95	0.138769	1.05226	2.56009	667	0.0106838	0.0232707
OLINK_TAFA5	acute_myeloid	13	OLINK_TAFA5	-0.130869	0.0780643	0.95	-0.284154	0.0224166	-1.67642	658	0.094131	0.235327
OLINK_TAFA5	acute_myeloid	13	acuity_maxn:OLINK_TAFA5	-0.34252	0.27161	0.95	-0.875847	0.190807	-1.26107	658	0.207729	0.239688
OLINK_TAFA5	acute_myeloid	14	OLINK_TAFA5	-0.153452	0.10368	0.95	-0.357085	0.0501805	-1.48006	581	0.139399	0.261374
OLINK_TAFA5	acute_myeloid	14	acuity_maxn:OLINK_TAFA5	0.427338	0.352885	0.95	-0.265748	1.12042	1.21098	581	0.226395	0.242566
OLINK_TAFA5	acute_myeloid	15	OLINK_TAFA5	0.301272	0.370669	0.95	-0.435593	1.03814	0.81278	86	0.418589	0.515783
OLINK_TAFA5	acute_myeloid	15	acuity_maxn:OLINK_TAFA5	-3.47996	1.48561	0.95	-6.43325	-0.526674	-2.34245	86	0.0214671	0.0357785
OLINK_TANK	acute_myeloid	1	OLINK_TANK	0.158295	0.103483	0.95	-0.0449265	0.361516	1.52967	617	0.12661	0.271308
OLINK_TANK	acute_myeloid	1	acuity_maxn:OLINK_TANK	0.373213	0.433914	0.95	-0.478915	1.22534	0.860107	617	0.390064	0.731371
OLINK_TANK	acute_myeloid	2	OLINK_TANK	-0.137026	0.129531	0.95	-0.391437	0.117385	-1.05786	576	0.290563	0.396222
OLINK_TANK	acute_myeloid	2	acuity_maxn:OLINK_TANK	0.131273	0.53887	0.95	-0.927117	1.18966	0.243608	576	0.807621	0.956844
OLINK_TANK	acute_myeloid	3	OLINK_TANK	0.0262285	0.103253	0.95	-0.176547	0.229004	0.254023	608	0.799564	0.799564
OLINK_TANK	acute_myeloid	3	acuity_maxn:OLINK_TANK	0.512099	0.434498	0.95	-0.341201	1.3654	1.1786	608	0.239019	0.650535
OLINK_TANK	acute_myeloid	4	OLINK_TANK	0.194848	0.103674	0.95	-0.00880174	0.398497	1.87943	545	0.0607194	0.215557
OLINK_TANK	acute_myeloid	4	acuity_maxn:OLINK_TANK	0.313786	0.435143	0.95	-0.540977	1.16855	0.72111	545	0.471151	0.785252
OLINK_TANK	acute_myeloid	5	OLINK_TANK	-0.214012	0.118662	0.95	-0.447099	0.019076	-1.80354	549	0.0718522	0.215557
OLINK_TANK	acute_myeloid	5	acuity_maxn:OLINK_TANK	0.509307	0.494595	0.95	-0.462223	1.48084	1.02975	549	0.303583	0.650535
OLINK_TANK	acute_myeloid	6	OLINK_TANK	-0.154438	0.123181	0.95	-0.39638	0.0875045	-1.25375	572	0.210446	0.350743
OLINK_TANK	acute_myeloid	6	acuity_maxn:OLINK_TANK	-0.608394	0.499733	0.95	-1.58993	0.373143	-1.21744	572	0.22394	0.650535
OLINK_TANK	acute_myeloid	7	OLINK_TANK	0.0481098	0.0646806	0.95	-0.0788892	0.175109	0.743806	676	0.457253	0.527599
OLINK_TANK	acute_myeloid	7	acuity_maxn:OLINK_TANK	0.0148375	0.274087	0.95	-0.523327	0.553002	0.0541344	676	0.956844	0.956844
OLINK_TANK	acute_myeloid	8	OLINK_TANK	0.148997	0.0888793	0.95	-0.0255558	0.32355	1.6764	599	0.0941819	0.235455
OLINK_TANK	acute_myeloid	8	acuity_maxn:OLINK_TANK	0.0282279	0.386459	0.95	-0.730752	0.787208	0.0730425	599	0.941797	0.956844
OLINK_TANK	acute_myeloid	9	OLINK_TANK	0.24118	0.0992846	0.95	0.0461739	0.436186	2.42918	573	0.0154395	0.215557
OLINK_TANK	acute_myeloid	9	acuity_maxn:OLINK_TANK	-0.462048	0.427372	0.95	-1.30145	0.377358	-1.08114	573	0.28009	0.650535
OLINK_TANK	acute_myeloid	10	OLINK_TANK	-0.145642	0.122336	0.95	-0.385978	0.0946948	-1.1905	518	0.234394	0.351591
OLINK_TANK	acute_myeloid	10	acuity_maxn:OLINK_TANK	0.104686	0.508047	0.95	-0.8934	1.10277	0.206056	518	0.836828	0.956844
OLINK_TANK	acute_myeloid	11	OLINK_TANK	0.0503201	0.0540485	0.95	-0.0558022	0.156443	0.931018	679	0.352175	0.440219
OLINK_TANK	acute_myeloid	11	acuity_maxn:OLINK_TANK	0.1089	0.229193	0.95	-0.341113	0.558912	0.475143	679	0.634838	0.952257
OLINK_TANK	acute_myeloid	12	OLINK_TANK	0.102358	0.0564905	0.95	-0.00856257	0.213279	1.81195	667	0.0704433	0.215557
OLINK_TANK	acute_myeloid	12	acuity_maxn:OLINK_TANK	-0.335724	0.24093	0.95	-0.808796	0.137349	-1.39345	667	0.163948	0.650535
OLINK_TANK	acute_myeloid	13	OLINK_TANK	-0.0380139	0.0658519	0.95	-0.167319	0.0912912	-0.577264	658	0.563958	0.604241
OLINK_TANK	acute_myeloid	13	acuity_maxn:OLINK_TANK	0.290022	0.277393	0.95	-0.254661	0.834704	1.04553	658	0.296164	0.650535
OLINK_TANK	acute_myeloid	14	OLINK_TANK	-0.179965	0.0861883	0.95	-0.349243	-0.0106861	-2.08804	581	0.037229	0.215557
OLINK_TANK	acute_myeloid	14	acuity_maxn:OLINK_TANK	0.465598	0.377035	0.95	-0.274919	1.20611	1.23489	581	0.217369	0.650535
OLINK_TANK	acute_myeloid	15	OLINK_TANK	-0.458286	0.32939	0.95	-1.11309	0.196519	-1.39132	86	0.167718	0.314471
OLINK_TANK	acute_myeloid	15	acuity_maxn:OLINK_TANK	0.432494	1.12943	0.95	-1.81273	2.67772	0.382932	86	0.702715	0.956844
OLINK_TARBP2	acute_myeloid	1	OLINK_TARBP2	0.260367	0.116053	0.95	0.0324608	0.488274	2.24352	617	0.025217	0.0976055
OLINK_TARBP2	acute_myeloid	1	acuity_maxn:OLINK_TARBP2	-0.630164	0.482112	0.95	-1.57694	0.316616	-1.30709	617	0.191669	0.599127
OLINK_TARBP2	acute_myeloid	2	OLINK_TARBP2	-0.19215	0.14376	0.95	-0.474507	0.090207	-1.33661	576	0.181879	0.303132
OLINK_TARBP2	acute_myeloid	2	acuity_maxn:OLINK_TARBP2	0.471124	0.593341	0.95	-0.694253	1.6365	0.794018	576	0.427512	0.71252
OLINK_TARBP2	acute_myeloid	3	OLINK_TARBP2	0.0156904	0.114612	0.95	-0.209393	0.240774	0.1369	608	0.891155	0.898395
OLINK_TARBP2	acute_myeloid	3	acuity_maxn:OLINK_TARBP2	0.298261	0.481663	0.95	-0.647665	1.24419	0.61923	608	0.535997	0.765193
OLINK_TARBP2	acute_myeloid	4	OLINK_TARBP2	0.255117	0.114305	0.95	0.0305836	0.47965	2.23189	545	0.0260281	0.0976055
OLINK_TARBP2	acute_myeloid	4	acuity_maxn:OLINK_TARBP2	-0.116716	0.476385	0.95	-1.05249	0.819059	-0.245003	545	0.806546	0.864157
OLINK_TARBP2	acute_myeloid	5	OLINK_TARBP2	-0.25548	0.131555	0.95	-0.513892	0.00293234	-1.942	549	0.0526477	0.157943
OLINK_TARBP2	acute_myeloid	5	acuity_maxn:OLINK_TARBP2	0.682714	0.550319	0.95	-0.398275	1.7637	1.24058	549	0.215291	0.599127
OLINK_TARBP2	acute_myeloid	6	OLINK_TARBP2	-0.3119	0.138327	0.95	-0.58359	-0.0402088	-2.2548	572	0.0245233	0.0976055
OLINK_TARBP2	acute_myeloid	6	acuity_maxn:OLINK_TARBP2	0.25345	0.562251	0.95	-0.850879	1.35778	0.450777	572	0.652321	0.815401
OLINK_TARBP2	acute_myeloid	7	OLINK_TARBP2	0.0403922	0.0725666	0.95	-0.102091	0.182875	0.556622	676	0.57797	0.666888
OLINK_TARBP2	acute_myeloid	7	acuity_maxn:OLINK_TARBP2	-0.0900801	0.302792	0.95	-0.684607	0.504447	-0.297498	676	0.766178	0.864157
OLINK_TARBP2	acute_myeloid	8	OLINK_TARBP2	0.174438	0.100133	0.95	-0.0222169	0.371094	1.74206	599	0.0820114	0.205028
OLINK_TARBP2	acute_myeloid	8	acuity_maxn:OLINK_TARBP2	-0.613288	0.421865	0.95	-1.4418	0.215227	-1.45375	599	0.146539	0.599127
OLINK_TARBP2	acute_myeloid	9	OLINK_TARBP2	0.173765	0.113344	0.95	-0.0488559	0.396386	1.53307	573	0.12581	0.269592
OLINK_TARBP2	acute_myeloid	9	acuity_maxn:OLINK_TARBP2	-0.611674	0.474539	0.95	-1.54372	0.320375	-1.28899	573	0.197923	0.599127
OLINK_TARBP2	acute_myeloid	10	OLINK_TARBP2	-0.163127	0.134998	0.95	-0.428337	0.102083	-1.20837	518	0.227456	0.310168
OLINK_TARBP2	acute_myeloid	10	acuity_maxn:OLINK_TARBP2	0.0851629	0.548218	0.95	-0.99184	1.16217	0.155345	518	0.87661	0.87661
OLINK_TARBP2	acute_myeloid	11	OLINK_TARBP2	0.0880308	0.0604833	0.95	-0.0307259	0.206787	1.45546	679	0.146005	0.273759
OLINK_TARBP2	acute_myeloid	11	acuity_maxn:OLINK_TARBP2	0.254038	0.252284	0.95	-0.241313	0.749389	1.00695	679	0.314317	0.599127
OLINK_TARBP2	acute_myeloid	12	OLINK_TARBP2	0.0779446	0.0629874	0.95	-0.0457328	0.201622	1.23746	667	0.21635	0.310168
OLINK_TARBP2	acute_myeloid	12	acuity_maxn:OLINK_TARBP2	-0.309668	0.263985	0.95	-0.828009	0.208673	-1.17305	667	0.241193	0.599127
OLINK_TARBP2	acute_myeloid	13	OLINK_TARBP2	-0.0456912	0.0738853	0.95	-0.190771	0.0993883	-0.618407	658	0.536521	0.666888
OLINK_TARBP2	acute_myeloid	13	acuity_maxn:OLINK_TARBP2	0.308703	0.30989	0.95	-0.29979	0.917195	0.996169	658	0.319534	0.599127
OLINK_TARBP2	acute_myeloid	14	OLINK_TARBP2	-0.233661	0.096493	0.95	-0.423178	-0.0441429	-2.42153	581	0.0157606	0.0976055
OLINK_TARBP2	acute_myeloid	14	acuity_maxn:OLINK_TARBP2	0.831296	0.421751	0.95	0.00295442	1.65964	1.97106	581	0.0491911	0.599127
OLINK_TARBP2	acute_myeloid	15	OLINK_TARBP2	-0.0506099	0.395183	0.95	-0.836208	0.734988	-0.128067	86	0.898395	0.898395
OLINK_TARBP2	acute_myeloid	15	acuity_maxn:OLINK_TARBP2	-0.891874	1.52871	0.95	-3.93086	2.14711	-0.583414	86	0.561142	0.765193
OLINK_TBC1D17	acute_myeloid	1	OLINK_TBC1D17	0.193966	0.165596	0.95	-0.131234	0.519165	1.17132	617	0.241922	0.754808
OLINK_TBC1D17	acute_myeloid	1	acuity_maxn:OLINK_TBC1D17	-1.30532	0.615282	0.95	-2.51362	-0.0970151	-2.12149	617	0.0342784	0.257088
OLINK_TBC1D17	acute_myeloid	2	OLINK_TBC1D17	0.0521108	0.193398	0.95	-0.327741	0.431963	0.269448	576	0.787681	0.820989
OLINK_TBC1D17	acute_myeloid	2	acuity_maxn:OLINK_TBC1D17	0.794848	0.681527	0.95	-0.543734	2.13343	1.16627	576	0.243986	0.785176
OLINK_TBC1D17	acute_myeloid	3	OLINK_TBC1D17	-0.143868	0.154537	0.95	-0.447358	0.159623	-0.93096	608	0.352244	0.754808
OLINK_TBC1D17	acute_myeloid	3	acuity_maxn:OLINK_TBC1D17	-0.363958	0.602181	0.95	-1.54656	0.818648	-0.6044	608	0.545803	0.785176
OLINK_TBC1D17	acute_myeloid	4	OLINK_TBC1D17	-0.0376391	0.166264	0.95	-0.364235	0.288957	-0.226382	545	0.820989	0.820989
OLINK_TBC1D17	acute_myeloid	4	acuity_maxn:OLINK_TBC1D17	-0.490578	0.641519	0.95	-1.75073	0.769574	-0.764714	545	0.444773	0.785176
OLINK_TBC1D17	acute_myeloid	5	OLINK_TBC1D17	0.0720409	0.181357	0.95	-0.284197	0.428279	0.397233	549	0.69135	0.820989
OLINK_TBC1D17	acute_myeloid	5	acuity_maxn:OLINK_TBC1D17	0.31218	0.644177	0.95	-0.953173	1.57753	0.484618	549	0.628141	0.785176
OLINK_TBC1D17	acute_myeloid	6	OLINK_TBC1D17	0.185372	0.188508	0.95	-0.18488	0.555624	0.983365	572	0.325843	0.754808
OLINK_TBC1D17	acute_myeloid	6	acuity_maxn:OLINK_TBC1D17	0.550226	0.648482	0.95	-0.723471	1.82392	0.848482	572	0.396524	0.785176
OLINK_TBC1D17	acute_myeloid	7	OLINK_TBC1D17	-0.102714	0.0992285	0.95	-0.297547	0.0921193	-1.03512	676	0.300981	0.754808
OLINK_TBC1D17	acute_myeloid	7	acuity_maxn:OLINK_TBC1D17	-0.10577	0.368899	0.95	-0.830096	0.618556	-0.286718	676	0.774416	0.893557
OLINK_TBC1D17	acute_myeloid	8	OLINK_TBC1D17	0.239654	0.143144	0.95	-0.0414701	0.520778	1.67422	599	0.0946089	0.709566
OLINK_TBC1D17	acute_myeloid	8	acuity_maxn:OLINK_TBC1D17	-1.72548	0.564731	0.95	-2.83457	-0.616387	-3.0554	599	0.00234755	0.0352132
OLINK_TBC1D17	acute_myeloid	9	OLINK_TBC1D17	0.315409	0.160878	0.95	-0.000573308	0.63139	1.96055	573	0.0504157	0.709566
OLINK_TBC1D17	acute_myeloid	9	acuity_maxn:OLINK_TBC1D17	-1.08039	0.636995	0.95	-2.33152	0.170744	-1.69607	573	0.0904165	0.452082
OLINK_TBC1D17	acute_myeloid	10	OLINK_TBC1D17	0.0544239	0.176244	0.95	-0.291816	0.400664	0.308799	518	0.757598	0.820989
OLINK_TBC1D17	acute_myeloid	10	acuity_maxn:OLINK_TBC1D17	0.41958	0.625026	0.95	-0.808317	1.64748	0.6713	518	0.502329	0.785176
OLINK_TBC1D17	acute_myeloid	11	OLINK_TBC1D17	0.0557655	0.0823565	0.95	-0.105938	0.217469	0.677124	679	0.498558	0.820989
OLINK_TBC1D17	acute_myeloid	11	acuity_maxn:OLINK_TBC1D17	-0.0403822	0.306273	0.95	-0.641739	0.560974	-0.13185	679	0.895142	0.959081
OLINK_TBC1D17	acute_myeloid	12	OLINK_TBC1D17	0.0954636	0.0851604	0.95	-0.0717511	0.262678	1.12099	667	0.262697	0.754808
OLINK_TBC1D17	acute_myeloid	12	acuity_maxn:OLINK_TBC1D17	0.168054	0.322734	0.95	-0.465643	0.80175	0.520719	667	0.602736	0.785176
OLINK_TBC1D17	acute_myeloid	13	OLINK_TBC1D17	0.0715093	0.100164	0.95	-0.12517	0.268189	0.713922	658	0.475529	0.820989
OLINK_TBC1D17	acute_myeloid	13	acuity_maxn:OLINK_TBC1D17	-0.307523	0.393247	0.95	-1.07969	0.464648	-0.782008	658	0.434491	0.785176
OLINK_TBC1D17	acute_myeloid	14	OLINK_TBC1D17	-0.0683655	0.132642	0.95	-0.328882	0.192151	-0.515412	581	0.606461	0.820989
OLINK_TBC1D17	acute_myeloid	14	acuity_maxn:OLINK_TBC1D17	0.320624	0.505533	0.95	-0.67227	1.31352	0.634229	581	0.526181	0.785176
OLINK_TBC1D17	acute_myeloid	15	OLINK_TBC1D17	-0.279117	0.499755	0.95	-1.2726	0.714363	-0.558507	86	0.57795	0.820989
OLINK_TBC1D17	acute_myeloid	15	acuity_maxn:OLINK_TBC1D17	-0.00166614	1.65197	0.95	-3.28567	3.28234	-0.00100858	86	0.999198	0.999198
OLINK_TBC1D23	acute_myeloid	1	OLINK_TBC1D23	0.187532	0.145125	0.95	-0.0974677	0.472531	1.29221	617	0.19677	0.378662
OLINK_TBC1D23	acute_myeloid	1	acuity_maxn:OLINK_TBC1D23	0.692365	0.603554	0.95	-0.492905	1.87764	1.14715	617	0.251766	0.806625
OLINK_TBC1D23	acute_myeloid	2	OLINK_TBC1D23	-0.140297	0.185921	0.95	-0.505462	0.224868	-0.754608	576	0.450793	0.614718
OLINK_TBC1D23	acute_myeloid	2	acuity_maxn:OLINK_TBC1D23	-0.425029	0.761468	0.95	-1.92062	1.07056	-0.55817	576	0.576945	0.806625
OLINK_TBC1D23	acute_myeloid	3	OLINK_TBC1D23	-0.0505834	0.146054	0.95	-0.337416	0.236249	-0.346333	608	0.729213	0.781299
OLINK_TBC1D23	acute_myeloid	3	acuity_maxn:OLINK_TBC1D23	1.14983	0.608338	0.95	-0.0448687	2.34453	1.89012	608	0.0592176	0.444132
OLINK_TBC1D23	acute_myeloid	4	OLINK_TBC1D23	0.253013	0.144013	0.95	-0.0298753	0.535902	1.75688	545	0.0795001	0.295157
OLINK_TBC1D23	acute_myeloid	4	acuity_maxn:OLINK_TBC1D23	0.486968	0.597891	0.95	-0.687485	1.66142	0.814476	545	0.415728	0.806625
OLINK_TBC1D23	acute_myeloid	5	OLINK_TBC1D23	-0.299093	0.163485	0.95	-0.620225	0.0220389	-1.82949	549	0.0678688	0.295157
OLINK_TBC1D23	acute_myeloid	5	acuity_maxn:OLINK_TBC1D23	0.226783	0.705834	0.95	-1.15968	1.61325	0.321298	549	0.748107	0.806625
OLINK_TBC1D23	acute_myeloid	6	OLINK_TBC1D23	-0.292664	0.17552	0.95	-0.637407	0.0520791	-1.66741	572	0.0959808	0.295157
OLINK_TBC1D23	acute_myeloid	6	acuity_maxn:OLINK_TBC1D23	-0.896955	0.708854	0.95	-2.28923	0.49532	-1.26536	572	0.206258	0.806625
OLINK_TBC1D23	acute_myeloid	7	OLINK_TBC1D23	0.0520929	0.091451	0.95	-0.127469	0.231655	0.569626	676	0.56912	0.656677
OLINK_TBC1D23	acute_myeloid	7	acuity_maxn:OLINK_TBC1D23	0.20512	0.380926	0.95	-0.54282	0.95306	0.538478	676	0.590424	0.806625
OLINK_TBC1D23	acute_myeloid	8	OLINK_TBC1D23	0.166138	0.124814	0.95	-0.0789893	0.411265	1.33108	599	0.18367	0.378662
OLINK_TBC1D23	acute_myeloid	8	acuity_maxn:OLINK_TBC1D23	0.18442	0.526119	0.95	-0.848842	1.21768	0.350529	599	0.726065	0.806625
OLINK_TBC1D23	acute_myeloid	9	OLINK_TBC1D23	0.132882	0.144215	0.95	-0.150373	0.416137	0.921417	573	0.357221	0.535831
OLINK_TBC1D23	acute_myeloid	9	acuity_maxn:OLINK_TBC1D23	-0.148461	0.606223	0.95	-1.33915	1.04223	-0.244896	573	0.806625	0.806625
OLINK_TBC1D23	acute_myeloid	10	OLINK_TBC1D23	-0.0981352	0.169453	0.95	-0.431036	0.234765	-0.579127	518	0.562755	0.656677
OLINK_TBC1D23	acute_myeloid	10	acuity_maxn:OLINK_TBC1D23	-0.498055	0.715617	0.95	-1.90392	0.907814	-0.69598	518	0.486754	0.806625
OLINK_TBC1D23	acute_myeloid	11	OLINK_TBC1D23	0.140863	0.0758329	0.95	-0.00803248	0.289758	1.85754	679	0.063667	0.295157
OLINK_TBC1D23	acute_myeloid	11	acuity_maxn:OLINK_TBC1D23	0.095964	0.31487	0.95	-0.522271	0.714199	0.304774	679	0.760632	0.806625
OLINK_TBC1D23	acute_myeloid	12	OLINK_TBC1D23	0.101064	0.079125	0.95	-0.0543005	0.256428	1.27726	667	0.201953	0.378662
OLINK_TBC1D23	acute_myeloid	12	acuity_maxn:OLINK_TBC1D23	-0.684113	0.329746	0.95	-1.33158	-0.0366485	-2.07467	667	0.0384002	0.444132
OLINK_TBC1D23	acute_myeloid	13	OLINK_TBC1D23	-0.0115447	0.0928203	0.95	-0.193804	0.170715	-0.124377	658	0.901055	0.901055
OLINK_TBC1D23	acute_myeloid	13	acuity_maxn:OLINK_TBC1D23	0.165901	0.386538	0.95	-0.593096	0.924897	0.429196	658	0.667921	0.806625
OLINK_TBC1D23	acute_myeloid	14	OLINK_TBC1D23	-0.198904	0.120156	0.95	-0.434897	0.0370881	-1.65539	581	0.0983857	0.295157
OLINK_TBC1D23	acute_myeloid	14	acuity_maxn:OLINK_TBC1D23	0.566004	0.52782	0.95	-0.470664	1.60267	1.07234	581	0.284011	0.806625
OLINK_TBC1D23	acute_myeloid	15	OLINK_TBC1D23	-0.585886	0.542256	0.95	-1.66385	0.492082	-1.08046	86	0.282957	0.471596
OLINK_TBC1D23	acute_myeloid	15	acuity_maxn:OLINK_TBC1D23	0.612735	1.98671	0.95	-3.33671	4.56218	0.308417	86	0.758511	0.806625
OLINK_TBC1D5	acute_myeloid	1	OLINK_TBC1D5	0.291618	0.186627	0.95	-0.0748821	0.658119	1.56258	617	0.118665	0.355995
OLINK_TBC1D5	acute_myeloid	1	acuity_maxn:OLINK_TBC1D5	0.35312	0.767865	0.95	-1.15483	1.86107	0.459872	617	0.64577	0.921355
OLINK_TBC1D5	acute_myeloid	2	OLINK_TBC1D5	-0.187311	0.237392	0.95	-0.65357	0.278948	-0.789037	576	0.430415	0.536837
OLINK_TBC1D5	acute_myeloid	2	acuity_maxn:OLINK_TBC1D5	-0.227199	0.968461	0.95	-2.12934	1.67495	-0.234597	576	0.814605	0.921355
OLINK_TBC1D5	acute_myeloid	3	OLINK_TBC1D5	0.0750738	0.188333	0.95	-0.294789	0.444936	0.398623	608	0.690311	0.690311
OLINK_TBC1D5	acute_myeloid	3	acuity_maxn:OLINK_TBC1D5	0.955094	0.778856	0.95	-0.574481	2.48467	1.22628	608	0.220569	0.879593
OLINK_TBC1D5	acute_myeloid	4	OLINK_TBC1D5	0.407047	0.186336	0.95	0.0410222	0.773072	2.18448	545	0.0293525	0.146762
OLINK_TBC1D5	acute_myeloid	4	acuity_maxn:OLINK_TBC1D5	0.1349	0.764113	0.95	-1.36607	1.63587	0.176545	545	0.859932	0.921355
OLINK_TBC1D5	acute_myeloid	5	OLINK_TBC1D5	-0.515161	0.213303	0.95	-0.934152	-0.0961705	-2.41516	549	0.0160541	0.120406
OLINK_TBC1D5	acute_myeloid	5	acuity_maxn:OLINK_TBC1D5	1.06041	0.8911	0.95	-0.689968	2.8108	1.19001	549	0.234558	0.879593
OLINK_TBC1D5	acute_myeloid	6	OLINK_TBC1D5	-0.369363	0.225179	0.95	-0.811641	0.0729155	-1.64031	572	0.101491	0.355995
OLINK_TBC1D5	acute_myeloid	6	acuity_maxn:OLINK_TBC1D5	-0.735675	0.898085	0.95	-2.49962	1.02827	-0.81916	572	0.413036	0.921355
OLINK_TBC1D5	acute_myeloid	7	OLINK_TBC1D5	0.0721251	0.117912	0.95	-0.159392	0.303642	0.611688	676	0.54095	0.579589
OLINK_TBC1D5	acute_myeloid	7	acuity_maxn:OLINK_TBC1D5	0.111134	0.489166	0.95	-0.849333	1.0716	0.227191	676	0.820344	0.921355
OLINK_TBC1D5	acute_myeloid	8	OLINK_TBC1D5	0.196056	0.161294	0.95	-0.120714	0.512827	1.21552	599	0.224646	0.421211
OLINK_TBC1D5	acute_myeloid	8	acuity_maxn:OLINK_TBC1D5	0.161802	0.673577	0.95	-1.16106	1.48466	0.240213	599	0.810248	0.921355
OLINK_TBC1D5	acute_myeloid	9	OLINK_TBC1D5	0.170318	0.184415	0.95	-0.191894	0.53253	0.923557	573	0.356106	0.516947
OLINK_TBC1D5	acute_myeloid	9	acuity_maxn:OLINK_TBC1D5	-0.402523	0.760198	0.95	-1.89564	1.09059	-0.529497	573	0.596666	0.921355
OLINK_TBC1D5	acute_myeloid	10	OLINK_TBC1D5	-0.303813	0.222819	0.95	-0.741553	0.133927	-1.3635	518	0.173318	0.371396
OLINK_TBC1D5	acute_myeloid	10	acuity_maxn:OLINK_TBC1D5	-0.338805	0.90502	0.95	-2.11677	1.43916	-0.374362	518	0.708288	0.921355
OLINK_TBC1D5	acute_myeloid	11	OLINK_TBC1D5	0.0716263	0.098034	0.95	-0.12086	0.264112	0.730628	679	0.465259	0.536837
OLINK_TBC1D5	acute_myeloid	11	acuity_maxn:OLINK_TBC1D5	0.266091	0.405178	0.95	-0.529461	1.06164	0.656726	679	0.511579	0.921355
OLINK_TBC1D5	acute_myeloid	12	OLINK_TBC1D5	0.139125	0.101621	0.95	-0.0604109	0.338661	1.36906	667	0.171443	0.371396
OLINK_TBC1D5	acute_myeloid	12	acuity_maxn:OLINK_TBC1D5	-0.826096	0.422228	0.95	-1.65515	0.00295935	-1.95652	667	0.050821	0.762316
OLINK_TBC1D5	acute_myeloid	13	OLINK_TBC1D5	-0.104827	0.119101	0.95	-0.33869	0.129035	-0.88016	658	0.379094	0.516947
OLINK_TBC1D5	acute_myeloid	13	acuity_maxn:OLINK_TBC1D5	0.194918	0.495433	0.95	-0.777902	1.16774	0.39343	658	0.694129	0.921355
OLINK_TBC1D5	acute_myeloid	14	OLINK_TBC1D5	-0.419724	0.155433	0.95	-0.725002	-0.114446	-2.70036	581	0.0071283	0.106925
OLINK_TBC1D5	acute_myeloid	14	acuity_maxn:OLINK_TBC1D5	1.02243	0.682506	0.95	-0.318049	2.36291	1.49805	581	0.134662	0.879593
OLINK_TBC1D5	acute_myeloid	15	OLINK_TBC1D5	-0.656186	0.698347	0.95	-2.04445	0.732082	-0.939627	86	0.35004	0.516947
OLINK_TBC1D5	acute_myeloid	15	acuity_maxn:OLINK_TBC1D5	0.203423	2.50515	0.95	-4.77664	5.18349	0.0812022	86	0.93547	0.93547
OLINK_TBCB	acute_myeloid	1	OLINK_TBCB	0.134683	0.0636652	0.95	0.00965652	0.25971	2.11549	617	0.0347881	0.0869701
OLINK_TBCB	acute_myeloid	1	acuity_maxn:OLINK_TBCB	0.128673	0.262554	0.95	-0.386935	0.644281	0.49008	617	0.624251	0.933179
OLINK_TBCB	acute_myeloid	2	OLINK_TBCB	-0.137389	0.078677	0.95	-0.291917	0.01714	-1.74624	576	0.0813027	0.135505
OLINK_TBCB	acute_myeloid	2	acuity_maxn:OLINK_TBCB	0.0406379	0.318884	0.95	-0.58568	0.666956	0.127438	576	0.898639	0.941229
OLINK_TBCB	acute_myeloid	3	OLINK_TBCB	0.0283934	0.0635648	0.95	-0.0964397	0.153227	0.446685	608	0.655262	0.655262
OLINK_TBCB	acute_myeloid	3	acuity_maxn:OLINK_TBCB	0.22624	0.264194	0.95	-0.292605	0.745084	0.856338	608	0.392148	0.77797
OLINK_TBCB	acute_myeloid	4	OLINK_TBCB	0.163832	0.0629073	0.95	0.0402616	0.287402	2.60434	545	0.00945624	0.0492367
OLINK_TBCB	acute_myeloid	4	acuity_maxn:OLINK_TBCB	0.0852004	0.257982	0.95	-0.42156	0.591961	0.330258	545	0.741332	0.933179
OLINK_TBCB	acute_myeloid	5	OLINK_TBCB	-0.142666	0.0733272	0.95	-0.286702	0.00137078	-1.9456	549	0.0522127	0.111884
OLINK_TBCB	acute_myeloid	5	acuity_maxn:OLINK_TBCB	0.163571	0.298118	0.95	-0.422021	0.749163	0.548678	549	0.58345	0.933179
OLINK_TBCB	acute_myeloid	6	OLINK_TBCB	-0.160466	0.0741152	0.95	-0.306037	-0.0148951	-2.16509	572	0.0307934	0.0869701
OLINK_TBCB	acute_myeloid	6	acuity_maxn:OLINK_TBCB	-0.242064	0.296697	0.95	-0.824812	0.340684	-0.815865	572	0.414917	0.77797
OLINK_TBCB	acute_myeloid	7	OLINK_TBCB	0.0328998	0.0403616	0.95	-0.0463494	0.112149	0.815126	676	0.415287	0.444951
OLINK_TBCB	acute_myeloid	7	acuity_maxn:OLINK_TBCB	-0.0346925	0.166807	0.95	-0.362215	0.29283	-0.207979	676	0.835308	0.941229
OLINK_TBCB	acute_myeloid	8	OLINK_TBCB	0.103036	0.0547711	0.95	-0.0045306	0.210603	1.88121	599	0.0604276	0.113302
OLINK_TBCB	acute_myeloid	8	acuity_maxn:OLINK_TBCB	-0.0740549	0.229024	0.95	-0.523842	0.375733	-0.32335	599	0.746543	0.933179
OLINK_TBCB	acute_myeloid	9	OLINK_TBCB	0.161867	0.0625016	0.95	0.0391065	0.284627	2.5898	573	0.00984735	0.0492367
OLINK_TBCB	acute_myeloid	9	acuity_maxn:OLINK_TBCB	-0.391168	0.25743	0.95	-0.896789	0.114453	-1.51951	573	0.129185	0.491918
OLINK_TBCB	acute_myeloid	10	OLINK_TBCB	-0.0783233	0.0732796	0.95	-0.222285	0.0656385	-1.06883	518	0.285645	0.332272
OLINK_TBCB	acute_myeloid	10	acuity_maxn:OLINK_TBCB	0.0219191	0.297167	0.95	-0.561881	0.605719	0.0737604	518	0.941229	0.941229
OLINK_TBCB	acute_myeloid	11	OLINK_TBCB	0.0455564	0.0334696	0.95	-0.02016	0.111273	1.36113	679	0.173925	0.253864
OLINK_TBCB	acute_myeloid	11	acuity_maxn:OLINK_TBCB	0.193685	0.138013	0.95	-0.0772987	0.464668	1.40338	679	0.160961	0.491918
OLINK_TBCB	acute_myeloid	12	OLINK_TBCB	0.081177	0.0348862	0.95	0.012677	0.149677	2.32691	667	0.0202686	0.0760071
OLINK_TBCB	acute_myeloid	12	acuity_maxn:OLINK_TBCB	-0.384887	0.144063	0.95	-0.667759	-0.102015	-2.67165	667	0.00773208	0.115981
OLINK_TBCB	acute_myeloid	13	OLINK_TBCB	-0.0433616	0.0407745	0.95	-0.123425	0.0367022	-1.06345	658	0.287969	0.332272
OLINK_TBCB	acute_myeloid	13	acuity_maxn:OLINK_TBCB	0.23609	0.169435	0.95	-0.0966099	0.568789	1.39339	658	0.163973	0.491918
OLINK_TBCB	acute_myeloid	14	OLINK_TBCB	-0.139385	0.0532556	0.95	-0.243982	-0.0347885	-2.61729	581	0.00909389	0.0492367
OLINK_TBCB	acute_myeloid	14	acuity_maxn:OLINK_TBCB	0.424897	0.229883	0.95	-0.0266066	0.876401	1.84832	581	0.0650646	0.487985
OLINK_TBCB	acute_myeloid	15	OLINK_TBCB	-0.287051	0.215399	0.95	-0.71525	0.141147	-1.33265	86	0.186167	0.253864
OLINK_TBCB	acute_myeloid	15	acuity_maxn:OLINK_TBCB	0.638736	0.77789	0.95	-0.907658	2.18513	0.821113	86	0.413852	0.77797
OLINK_TBCC	acute_myeloid	1	OLINK_TBCC	0.323651	0.0976959	0.95	0.131794	0.515508	3.31284	617	0.000977542	0.0146631
OLINK_TBCC	acute_myeloid	1	acuity_maxn:OLINK_TBCC	-0.336792	0.401187	0.95	-1.12465	0.451066	-0.839489	617	0.40152	0.75285
OLINK_TBCC	acute_myeloid	2	OLINK_TBCC	-0.251217	0.12174	0.95	-0.490325	-0.0121083	-2.06355	576	0.0395077	0.0740769
OLINK_TBCC	acute_myeloid	2	acuity_maxn:OLINK_TBCC	0.31836	0.492861	0.95	-0.649664	1.28638	0.645942	576	0.518574	0.777861
OLINK_TBCC	acute_myeloid	3	OLINK_TBCC	0.0388948	0.0976067	0.95	-0.152792	0.230582	0.398485	608	0.690413	0.690413
OLINK_TBCC	acute_myeloid	3	acuity_maxn:OLINK_TBCC	0.0544164	0.403424	0.95	-0.737857	0.84669	0.134886	608	0.892746	0.956514
OLINK_TBCC	acute_myeloid	4	OLINK_TBCC	0.28373	0.0972382	0.95	0.0927224	0.474737	2.91789	545	0.00366956	0.0219966
OLINK_TBCC	acute_myeloid	4	acuity_maxn:OLINK_TBCC	-0.141079	0.40215	0.95	-0.931033	0.648875	-0.350811	545	0.725866	0.907332
OLINK_TBCC	acute_myeloid	5	OLINK_TBCC	-0.240203	0.112624	0.95	-0.461429	-0.0189764	-2.13279	549	0.0333851	0.0715395
OLINK_TBCC	acute_myeloid	5	acuity_maxn:OLINK_TBCC	0.575406	0.459703	0.95	-0.327586	1.4784	1.25169	549	0.211216	0.732316
OLINK_TBCC	acute_myeloid	6	OLINK_TBCC	-0.259457	0.116755	0.95	-0.488778	-0.030135	-2.22222	572	0.0266585	0.0666464
OLINK_TBCC	acute_myeloid	6	acuity_maxn:OLINK_TBCC	-0.0879854	0.462367	0.95	-0.996129	0.820158	-0.190293	572	0.849147	0.956514
OLINK_TBCC	acute_myeloid	7	OLINK_TBCC	0.0620564	0.0619433	0.95	-0.0595681	0.183681	1.00182	676	0.316787	0.431982
OLINK_TBCC	acute_myeloid	7	acuity_maxn:OLINK_TBCC	-0.223109	0.255665	0.95	-0.725103	0.278884	-0.872662	676	0.383157	0.75285
OLINK_TBCC	acute_myeloid	8	OLINK_TBCC	0.236741	0.0846717	0.95	0.0704514	0.403031	2.79599	599	0.00534016	0.0219966
OLINK_TBCC	acute_myeloid	8	acuity_maxn:OLINK_TBCC	-0.359976	0.356062	0.95	-1.05926	0.339306	-1.01099	599	0.312428	0.75285
OLINK_TBCC	acute_myeloid	9	OLINK_TBCC	0.266567	0.0963883	0.95	0.0772498	0.455885	2.76556	573	0.00586576	0.0219966
OLINK_TBCC	acute_myeloid	9	acuity_maxn:OLINK_TBCC	-0.684714	0.402901	0.95	-1.47606	0.10663	-1.69946	573	0.0897758	0.448879
OLINK_TBCC	acute_myeloid	10	OLINK_TBCC	-0.135923	0.114441	0.95	-0.360748	0.0889019	-1.18772	518	0.23549	0.353235
OLINK_TBCC	acute_myeloid	10	acuity_maxn:OLINK_TBCC	0.183554	0.457935	0.95	-0.716085	1.08319	0.400829	518	0.688711	0.907332
OLINK_TBCC	acute_myeloid	11	OLINK_TBCC	0.0430566	0.0514824	0.95	-0.0580272	0.14414	0.836337	679	0.40326	0.504075
OLINK_TBCC	acute_myeloid	11	acuity_maxn:OLINK_TBCC	0.247184	0.21203	0.95	-0.169129	0.663497	1.1658	679	0.244105	0.732316
OLINK_TBCC	acute_myeloid	12	OLINK_TBCC	0.0875839	0.0534741	0.95	-0.017414	0.192582	1.63787	667	0.101919	0.169866
OLINK_TBCC	acute_myeloid	12	acuity_maxn:OLINK_TBCC	-0.374943	0.220536	0.95	-0.807971	0.0580857	-1.70014	667	0.0895702	0.448879
OLINK_TBCC	acute_myeloid	13	OLINK_TBCC	-0.0427832	0.0626774	0.95	-0.165855	0.0802886	-0.682594	658	0.495104	0.530468
OLINK_TBCC	acute_myeloid	13	acuity_maxn:OLINK_TBCC	0.192389	0.260199	0.95	-0.318532	0.70331	0.739392	658	0.459933	0.766555
OLINK_TBCC	acute_myeloid	14	OLINK_TBCC	-0.220006	0.0818877	0.95	-0.380838	-0.0591741	-2.68668	581	0.00742314	0.0222694
OLINK_TBCC	acute_myeloid	14	acuity_maxn:OLINK_TBCC	0.770196	0.348229	0.95	0.0862553	1.45414	2.21175	581	0.0273721	0.410582
OLINK_TBCC	acute_myeloid	15	OLINK_TBCC	-0.233781	0.33577	0.95	-0.90127	0.433708	-0.696254	86	0.488148	0.530468
OLINK_TBCC	acute_myeloid	15	acuity_maxn:OLINK_TBCC	-0.0432432	1.23222	0.95	-2.49282	2.40633	-0.0350937	86	0.972086	0.972086
OLINK_TBL1X	acute_myeloid	1	OLINK_TBL1X	0.073682	0.123449	0.95	-0.168749	0.316113	0.596862	617	0.550819	0.847581
OLINK_TBL1X	acute_myeloid	1	acuity_maxn:OLINK_TBL1X	0.0932341	0.49486	0.95	-0.87858	1.06505	0.188405	617	0.850621	0.875244
OLINK_TBL1X	acute_myeloid	2	OLINK_TBL1X	0.0371478	0.157943	0.95	-0.273066	0.347362	0.235198	576	0.814139	0.878214
OLINK_TBL1X	acute_myeloid	2	acuity_maxn:OLINK_TBL1X	-0.206503	0.607979	0.95	-1.40063	0.987623	-0.339655	576	0.734241	0.851367
OLINK_TBL1X	acute_myeloid	3	OLINK_TBL1X	0.0968343	0.123855	0.95	-0.146401	0.34007	0.781836	608	0.434616	0.814904
OLINK_TBL1X	acute_myeloid	3	acuity_maxn:OLINK_TBL1X	0.434162	0.509258	0.95	-0.565957	1.43428	0.852538	608	0.394251	0.851367
OLINK_TBL1X	acute_myeloid	4	OLINK_TBL1X	0.113303	0.123914	0.95	-0.130103	0.35671	0.914373	545	0.360925	0.814904
OLINK_TBL1X	acute_myeloid	4	acuity_maxn:OLINK_TBL1X	-0.169958	0.507533	0.95	-1.16692	0.827002	-0.334871	545	0.737851	0.851367
OLINK_TBL1X	acute_myeloid	5	OLINK_TBL1X	-0.272708	0.140559	0.95	-0.548807	0.00339066	-1.94017	549	0.0528705	0.396529
OLINK_TBL1X	acute_myeloid	5	acuity_maxn:OLINK_TBL1X	0.503283	0.55534	0.95	-0.587568	1.59414	0.906261	549	0.365195	0.851367
OLINK_TBL1X	acute_myeloid	6	OLINK_TBL1X	-0.0851596	0.147927	0.95	-0.375706	0.205387	-0.575686	572	0.565054	0.847581
OLINK_TBL1X	acute_myeloid	6	acuity_maxn:OLINK_TBL1X	-0.37452	0.56267	0.95	-1.47967	0.730632	-0.665612	572	0.505927	0.851367
OLINK_TBL1X	acute_myeloid	7	OLINK_TBL1X	0.0630902	0.0776869	0.95	-0.0894464	0.215627	0.812109	676	0.417015	0.814904
OLINK_TBL1X	acute_myeloid	7	acuity_maxn:OLINK_TBL1X	0.191443	0.313257	0.95	-0.42363	0.806515	0.611136	676	0.541315	0.851367
OLINK_TBL1X	acute_myeloid	8	OLINK_TBL1X	0.0246903	0.106413	0.95	-0.184298	0.233679	0.232023	599	0.8166	0.878214
OLINK_TBL1X	acute_myeloid	8	acuity_maxn:OLINK_TBL1X	-0.151903	0.444381	0.95	-1.02464	0.720831	-0.341831	599	0.732598	0.851367
OLINK_TBL1X	acute_myeloid	9	OLINK_TBL1X	0.0368303	0.122014	0.95	-0.202818	0.276479	0.301854	573	0.762873	0.878214
OLINK_TBL1X	acute_myeloid	9	acuity_maxn:OLINK_TBL1X	-0.275156	0.503652	0.95	-1.26438	0.714073	-0.546321	573	0.585058	0.851367
OLINK_TBL1X	acute_myeloid	10	OLINK_TBL1X	-0.235511	0.146609	0.95	-0.523531	0.0525099	-1.60639	518	0.108798	0.486762
OLINK_TBL1X	acute_myeloid	10	acuity_maxn:OLINK_TBL1X	-0.211782	0.561163	0.95	-1.31422	0.890653	-0.377398	518	0.706033	0.851367
OLINK_TBL1X	acute_myeloid	11	OLINK_TBL1X	0.0841407	0.064745	0.95	-0.0429838	0.211265	1.29957	679	0.19419	0.582569
OLINK_TBL1X	acute_myeloid	11	acuity_maxn:OLINK_TBL1X	0.0409963	0.261022	0.95	-0.47151	0.553503	0.157061	679	0.875244	0.875244
OLINK_TBL1X	acute_myeloid	12	OLINK_TBL1X	0.102504	0.0675814	0.95	-0.0301937	0.235202	1.51675	667	0.129803	0.486762
OLINK_TBL1X	acute_myeloid	12	acuity_maxn:OLINK_TBL1X	-0.399419	0.277538	0.95	-0.944372	0.145534	-1.43915	667	0.150577	0.851367
OLINK_TBL1X	acute_myeloid	13	OLINK_TBL1X	-0.0180295	0.0790544	0.95	-0.173259	0.1372	-0.228065	658	0.819667	0.878214
OLINK_TBL1X	acute_myeloid	13	acuity_maxn:OLINK_TBL1X	0.163928	0.328814	0.95	-0.481724	0.809579	0.498542	658	0.618269	0.851367
OLINK_TBL1X	acute_myeloid	14	OLINK_TBL1X	-0.209726	0.102965	0.95	-0.411955	-0.00749694	-2.03687	581	0.0421162	0.396529
OLINK_TBL1X	acute_myeloid	14	acuity_maxn:OLINK_TBL1X	0.524005	0.44041	0.95	-0.340985	1.38899	1.18981	581	0.234606	0.851367
OLINK_TBL1X	acute_myeloid	15	OLINK_TBL1X	-0.0519043	0.409917	0.95	-0.866793	0.762984	-0.126621	86	0.899536	0.899536
OLINK_TBL1X	acute_myeloid	15	acuity_maxn:OLINK_TBL1X	0.76282	1.45047	0.95	-2.12062	3.64626	0.525911	86	0.600303	0.851367
OLINK_TCL1A	acute_myeloid	1	OLINK_TCL1A	0.035414	0.0786306	0.95	-0.119002	0.18983	0.450385	617	0.652591	0.758428
OLINK_TCL1A	acute_myeloid	1	acuity_maxn:OLINK_TCL1A	0.283669	0.325385	0.95	-0.355328	0.922665	0.871794	617	0.38366	0.485287
OLINK_TCL1A	acute_myeloid	2	OLINK_TCL1A	0.136187	0.098075	0.95	-0.0564415	0.328815	1.3886	576	0.165492	0.41373
OLINK_TCL1A	acute_myeloid	2	acuity_maxn:OLINK_TCL1A	-0.403226	0.408815	0.95	-1.20618	0.399724	-0.986328	576	0.324386	0.485287
OLINK_TCL1A	acute_myeloid	3	OLINK_TCL1A	-0.16379	0.0766896	0.95	-0.314399	-0.0131816	-2.13576	608	0.0330981	0.165491
OLINK_TCL1A	acute_myeloid	3	acuity_maxn:OLINK_TCL1A	0.857003	0.318919	0.95	0.230686	1.48332	2.68721	608	0.00740231	0.0450876
OLINK_TCL1A	acute_myeloid	4	OLINK_TCL1A	0.0467237	0.0785113	0.95	-0.107498	0.200945	0.595121	545	0.55201	0.758428
OLINK_TCL1A	acute_myeloid	4	acuity_maxn:OLINK_TCL1A	0.372544	0.318325	0.95	-0.25275	0.997838	1.17033	545	0.242382	0.485287
OLINK_TCL1A	acute_myeloid	5	OLINK_TCL1A	0.005277	0.0880619	0.95	-0.167703	0.178257	0.0599237	549	0.952238	0.966663
OLINK_TCL1A	acute_myeloid	5	acuity_maxn:OLINK_TCL1A	-0.361272	0.359366	0.95	-1.06717	0.344629	-1.0053	549	0.315194	0.485287
OLINK_TCL1A	acute_myeloid	6	OLINK_TCL1A	0.176502	0.0931716	0.95	-0.00649832	0.359502	1.89437	572	0.0586795	0.217495
OLINK_TCL1A	acute_myeloid	6	acuity_maxn:OLINK_TCL1A	-1.11787	0.375222	0.95	-1.85485	-0.380887	-2.97922	572	0.00301248	0.0450876
OLINK_TCL1A	acute_myeloid	7	OLINK_TCL1A	-0.0883044	0.0490911	0.95	-0.184694	0.00808493	-1.79879	676	0.0724983	0.217495
OLINK_TCL1A	acute_myeloid	7	acuity_maxn:OLINK_TCL1A	0.33261	0.203676	0.95	-0.0673043	0.732524	1.63303	676	0.102928	0.308784
OLINK_TCL1A	acute_myeloid	8	OLINK_TCL1A	-0.0362095	0.0684218	0.95	-0.170585	0.0981662	-0.52921	599	0.596856	0.758428
OLINK_TCL1A	acute_myeloid	8	acuity_maxn:OLINK_TCL1A	0.245268	0.284052	0.95	-0.312591	0.803127	0.863462	599	0.388229	0.485287
OLINK_TCL1A	acute_myeloid	9	OLINK_TCL1A	0.0595759	0.0772234	0.95	-0.0920996	0.211251	0.771474	573	0.440744	0.734573
OLINK_TCL1A	acute_myeloid	9	acuity_maxn:OLINK_TCL1A	0.365707	0.315858	0.95	-0.254674	0.986089	1.15782	573	0.24742	0.485287
OLINK_TCL1A	acute_myeloid	10	OLINK_TCL1A	0.00393889	0.0941997	0.95	-0.181122	0.188999	0.0418143	518	0.966663	0.966663
OLINK_TCL1A	acute_myeloid	10	acuity_maxn:OLINK_TCL1A	-0.817986	0.381083	0.95	-1.56664	-0.0693275	-2.14648	518	0.0322988	0.12112
OLINK_TCL1A	acute_myeloid	11	OLINK_TCL1A	0.145721	0.040734	0.95	0.0657407	0.2257	3.57736	679	0.000371747	0.00557621
OLINK_TCL1A	acute_myeloid	11	acuity_maxn:OLINK_TCL1A	0.03351	0.169588	0.95	-0.299471	0.366491	0.197596	679	0.84342	0.84342
OLINK_TCL1A	acute_myeloid	12	OLINK_TCL1A	-0.0996066	0.0424657	0.95	-0.182989	-0.0162239	-2.34557	667	0.0192898	0.144673
OLINK_TCL1A	acute_myeloid	12	acuity_maxn:OLINK_TCL1A	0.463018	0.176788	0.95	0.115891	0.810145	2.61906	667	0.00901752	0.0450876
OLINK_TCL1A	acute_myeloid	13	OLINK_TCL1A	0.0407975	0.0504488	0.95	-0.0582625	0.139857	0.808692	658	0.418985	0.734573
OLINK_TCL1A	acute_myeloid	13	acuity_maxn:OLINK_TCL1A	0.0736795	0.209576	0.95	-0.337839	0.485198	0.351564	658	0.725278	0.797912
OLINK_TCL1A	acute_myeloid	14	OLINK_TCL1A	0.0523867	0.0663699	0.95	-0.0779675	0.182741	0.789314	581	0.43025	0.734573
OLINK_TCL1A	acute_myeloid	14	acuity_maxn:OLINK_TCL1A	0.267865	0.282307	0.95	-0.286603	0.822332	0.94884	581	0.343096	0.485287
OLINK_TCL1A	acute_myeloid	15	OLINK_TCL1A	0.117576	0.264106	0.95	-0.407449	0.642601	0.445186	86	0.657304	0.758428
OLINK_TCL1A	acute_myeloid	15	acuity_maxn:OLINK_TCL1A	0.282344	0.864334	0.95	-1.43589	2.00058	0.326661	86	0.744718	0.797912
OLINK_TCL1B	acute_myeloid	1	OLINK_TCL1B	-0.0249641	0.17861	0.95	-0.375722	0.325794	-0.139768	617	0.888889	0.891839
OLINK_TCL1B	acute_myeloid	1	acuity_maxn:OLINK_TCL1B	1.32422	0.698569	0.95	-0.047645	2.69608	1.89561	617	0.0584783	0.219294
OLINK_TCL1B	acute_myeloid	2	OLINK_TCL1B	-0.117917	0.211983	0.95	-0.534271	0.298436	-0.556258	576	0.57825	0.867376
OLINK_TCL1B	acute_myeloid	2	acuity_maxn:OLINK_TCL1B	0.481956	0.82524	0.95	-1.13889	2.1028	0.584019	576	0.559436	0.777718
OLINK_TCL1B	acute_myeloid	3	OLINK_TCL1B	0.0257087	0.188987	0.95	-0.345437	0.396855	0.136034	608	0.891839	0.891839
OLINK_TCL1B	acute_myeloid	3	acuity_maxn:OLINK_TCL1B	0.363361	0.747239	0.95	-1.10412	1.83084	0.486271	608	0.62695	0.777718
OLINK_TCL1B	acute_myeloid	4	OLINK_TCL1B	-0.0414999	0.177274	0.95	-0.389723	0.306724	-0.2341	545	0.814995	0.891839
OLINK_TCL1B	acute_myeloid	4	acuity_maxn:OLINK_TCL1B	1.29491	0.675791	0.95	-0.0325674	2.62238	1.91613	545	0.0558708	0.219294
OLINK_TCL1B	acute_myeloid	5	OLINK_TCL1B	-0.16659	0.209567	0.95	-0.578242	0.245061	-0.794928	549	0.426999	0.867376
OLINK_TCL1B	acute_myeloid	5	acuity_maxn:OLINK_TCL1B	-1.00799	0.790906	0.95	-2.56156	0.545585	-1.27447	549	0.203035	0.380691
OLINK_TCL1B	acute_myeloid	6	OLINK_TCL1B	-0.143511	0.205741	0.95	-0.547611	0.260589	-0.697532	572	0.485753	0.867376
OLINK_TCL1B	acute_myeloid	6	acuity_maxn:OLINK_TCL1B	0.400115	0.790263	0.95	-1.15206	1.95229	0.506307	572	0.612837	0.777718
OLINK_TCL1B	acute_myeloid	7	OLINK_TCL1B	0.0232014	0.113924	0.95	-0.200487	0.24689	0.203656	676	0.838683	0.891839
OLINK_TCL1B	acute_myeloid	7	acuity_maxn:OLINK_TCL1B	0.605776	0.43982	0.95	-0.257803	1.46935	1.37733	676	0.168868	0.361859
OLINK_TCL1B	acute_myeloid	8	OLINK_TCL1B	-0.0550607	0.153936	0.95	-0.357382	0.24726	-0.357685	599	0.720705	0.891839
OLINK_TCL1B	acute_myeloid	8	acuity_maxn:OLINK_TCL1B	0.90507	0.607878	0.95	-0.288761	2.0989	1.4889	599	0.13704	0.3426
OLINK_TCL1B	acute_myeloid	9	OLINK_TCL1B	0.15049	0.173061	0.95	-0.189421	0.4904	0.869579	573	0.384895	0.867376
OLINK_TCL1B	acute_myeloid	9	acuity_maxn:OLINK_TCL1B	-0.187031	0.69427	0.95	-1.55066	1.17659	-0.269392	573	0.787725	0.843991
OLINK_TCL1B	acute_myeloid	10	OLINK_TCL1B	-0.261965	0.194156	0.95	-0.643395	0.119466	-1.34925	518	0.177847	0.867376
OLINK_TCL1B	acute_myeloid	10	acuity_maxn:OLINK_TCL1B	-1.25617	0.758478	0.95	-2.74624	0.233898	-1.65618	518	0.0982918	0.294876
OLINK_TCL1B	acute_myeloid	11	OLINK_TCL1B	-0.0921806	0.0954225	0.95	-0.279539	0.0951781	-0.966025	679	0.334375	0.867376
OLINK_TCL1B	acute_myeloid	11	acuity_maxn:OLINK_TCL1B	0.721237	0.367242	0.95	0.000171384	1.4423	1.96393	679	0.0499457	0.219294
OLINK_TCL1B	acute_myeloid	12	OLINK_TCL1B	0.0739264	0.0999535	0.95	-0.122335	0.270188	0.739607	667	0.459798	0.867376
OLINK_TCL1B	acute_myeloid	12	acuity_maxn:OLINK_TCL1B	-0.929421	0.385112	0.95	-1.6856	-0.173244	-2.41338	667	0.0160738	0.219294
OLINK_TCL1B	acute_myeloid	13	OLINK_TCL1B	0.0892975	0.116131	0.95	-0.138734	0.317329	0.768938	658	0.442206	0.867376
OLINK_TCL1B	acute_myeloid	13	acuity_maxn:OLINK_TCL1B	0.489377	0.447914	0.95	-0.390136	1.36889	1.09257	658	0.274983	0.458305
OLINK_TCL1B	acute_myeloid	14	OLINK_TCL1B	0.123942	0.163601	0.95	-0.19738	0.445264	0.757588	581	0.449005	0.867376
OLINK_TCL1B	acute_myeloid	14	acuity_maxn:OLINK_TCL1B	0.111828	0.588675	0.95	-1.04436	1.26802	0.189966	581	0.849402	0.849402
OLINK_TCL1B	acute_myeloid	15	OLINK_TCL1B	0.296135	0.460689	0.95	-0.619684	1.21195	0.64281	86	0.522058	0.867376
OLINK_TCL1B	acute_myeloid	15	acuity_maxn:OLINK_TCL1B	-0.718005	1.70113	0.95	-4.09973	2.66372	-0.422076	86	0.674023	0.777718
OLINK_TCN2	acute_myeloid	1	OLINK_TCN2	-1.23658	0.175918	0.95	-1.58205	-0.891112	-7.02933	617	5.51638e-12	1.18208e-11
OLINK_TCN2	acute_myeloid	1	acuity_maxn:OLINK_TCN2	0.300154	0.611665	0.95	-0.901043	1.50135	0.490717	617	0.623801	0.779751
OLINK_TCN2	acute_myeloid	2	OLINK_TCN2	1.97387	0.195186	0.95	1.59051	2.35723	10.1128	576	3.06431e-22	4.59646e-21
OLINK_TCN2	acute_myeloid	2	acuity_maxn:OLINK_TCN2	-0.898404	0.661215	0.95	-2.19709	0.400283	-1.35872	576	0.174768	0.436921
OLINK_TCN2	acute_myeloid	3	OLINK_TCN2	-0.597219	0.179432	0.95	-0.9496	-0.244838	-3.32839	608	0.000926248	0.00126307
OLINK_TCN2	acute_myeloid	3	acuity_maxn:OLINK_TCN2	-0.747756	0.637766	0.95	-2.00025	0.504735	-1.17246	608	0.241471	0.506924
OLINK_TCN2	acute_myeloid	4	OLINK_TCN2	-1.02566	0.180647	0.95	-1.38051	-0.670813	-5.67773	545	2.22153e-08	4.16537e-08
OLINK_TCN2	acute_myeloid	4	acuity_maxn:OLINK_TCN2	0.180612	0.631413	0.95	-1.05969	1.42091	0.286043	545	0.774954	0.846999
OLINK_TCN2	acute_myeloid	5	OLINK_TCN2	1.60931	0.19576	0.95	1.22478	1.99384	8.22086	549	1.4651e-15	5.49414e-15
OLINK_TCN2	acute_myeloid	5	acuity_maxn:OLINK_TCN2	-0.685845	0.666822	0.95	-1.99568	0.623989	-1.02853	549	0.304154	0.506924
OLINK_TCN2	acute_myeloid	6	OLINK_TCN2	1.59341	0.18935	0.95	1.2215	1.96531	8.41514	572	3.15419e-16	1.57709e-15
OLINK_TCN2	acute_myeloid	6	acuity_maxn:OLINK_TCN2	0.108189	0.633572	0.95	-1.13622	1.3526	0.170761	572	0.864472	0.864472
OLINK_TCN2	acute_myeloid	7	OLINK_TCN2	-0.794169	0.11001	0.95	-1.01017	-0.578166	-7.21905	676	1.41237e-12	4.23711e-12
OLINK_TCN2	acute_myeloid	7	acuity_maxn:OLINK_TCN2	0.534474	0.38729	0.95	-0.225961	1.29491	1.38004	676	0.168032	0.436921
OLINK_TCN2	acute_myeloid	8	OLINK_TCN2	-1.046	0.147183	0.95	-1.33506	-0.756942	-7.10679	599	3.38894e-12	8.47234e-12
OLINK_TCN2	acute_myeloid	8	acuity_maxn:OLINK_TCN2	0.973462	0.539803	0.95	-0.0866755	2.0336	1.80336	599	0.0718335	0.280511
OLINK_TCN2	acute_myeloid	9	OLINK_TCN2	-1.44957	0.166313	0.95	-1.77623	-1.12292	-8.71597	573	3.10646e-17	2.32984e-16
OLINK_TCN2	acute_myeloid	9	acuity_maxn:OLINK_TCN2	1.33524	0.603477	0.95	0.149943	2.52054	2.21258	573	0.0273202	0.280511
OLINK_TCN2	acute_myeloid	10	OLINK_TCN2	0.724574	0.192619	0.95	0.346164	1.10298	3.76169	518	0.000188029	0.000282044
OLINK_TCN2	acute_myeloid	10	acuity_maxn:OLINK_TCN2	-0.711402	0.652509	0.95	-1.99329	0.570487	-1.09026	518	0.276107	0.506924
OLINK_TCN2	acute_myeloid	11	OLINK_TCN2	-0.391221	0.0917096	0.95	-0.571289	-0.211152	-4.26586	679	2.27402e-05	3.79003e-05
OLINK_TCN2	acute_myeloid	11	acuity_maxn:OLINK_TCN2	0.259776	0.318578	0.95	-0.36574	0.885292	0.815423	679	0.415116	0.596586
OLINK_TCN2	acute_myeloid	12	OLINK_TCN2	0.104869	0.0972483	0.95	-0.0860804	0.295819	1.07837	667	0.28126	0.30135
OLINK_TCN2	acute_myeloid	12	acuity_maxn:OLINK_TCN2	-0.615951	0.345175	0.95	-1.29371	0.0618084	-1.78446	667	0.0748029	0.280511
OLINK_TCN2	acute_myeloid	13	OLINK_TCN2	-0.217884	0.113891	0.95	-0.441518	0.0057506	-1.91308	658	0.0561711	0.0648128
OLINK_TCN2	acute_myeloid	13	acuity_maxn:OLINK_TCN2	0.315067	0.405543	0.95	-0.481247	1.11138	0.776901	658	0.437496	0.596586
OLINK_TCN2	acute_myeloid	14	OLINK_TCN2	0.347529	0.148644	0.95	0.0555832	0.639475	2.33799	581	0.0197262	0.0246577
OLINK_TCN2	acute_myeloid	14	acuity_maxn:OLINK_TCN2	0.949362	0.514655	0.95	-0.0614492	1.96017	1.84466	581	0.0655963	0.280511
OLINK_TCN2	acute_myeloid	15	OLINK_TCN2	-0.481764	0.504821	0.95	-1.48531	0.521786	-0.954327	86	0.342593	0.342593
OLINK_TCN2	acute_myeloid	15	acuity_maxn:OLINK_TCN2	0.425454	1.59677	0.95	-2.74881	3.59972	0.266447	86	0.790533	0.846999
OLINK_TDGF1	acute_myeloid	1	OLINK_TDGF1	0.0189975	0.0836917	0.95	-0.145358	0.183353	0.226993	617	0.820504	0.927954
OLINK_TDGF1	acute_myeloid	1	acuity_maxn:OLINK_TDGF1	-0.440965	0.282297	0.95	-0.995344	0.113414	-1.56206	617	0.118786	0.321003
OLINK_TDGF1	acute_myeloid	2	OLINK_TDGF1	0.0127005	0.0924303	0.95	-0.168841	0.194242	0.137406	576	0.890758	0.927954
OLINK_TDGF1	acute_myeloid	2	acuity_maxn:OLINK_TDGF1	0.518881	0.311498	0.95	-0.0929294	1.13069	1.66576	576	0.0963049	0.321003
OLINK_TDGF1	acute_myeloid	3	OLINK_TDGF1	0.0568999	0.0837795	0.95	-0.107632	0.221432	0.679163	608	0.497293	0.927954
OLINK_TDGF1	acute_myeloid	3	acuity_maxn:OLINK_TDGF1	-0.493004	0.284052	0.95	-1.05085	0.0648383	-1.73561	608	0.0831392	0.321003
OLINK_TDGF1	acute_myeloid	4	OLINK_TDGF1	0.0860523	0.0847939	0.95	-0.0805106	0.252615	1.01484	545	0.310632	0.927954
OLINK_TDGF1	acute_myeloid	4	acuity_maxn:OLINK_TDGF1	-0.188665	0.278869	0.95	-0.736454	0.359123	-0.676539	545	0.498986	0.680435
OLINK_TDGF1	acute_myeloid	5	OLINK_TDGF1	-0.0223682	0.0885091	0.95	-0.196226	0.15149	-0.252722	549	0.800578	0.927954
OLINK_TDGF1	acute_myeloid	5	acuity_maxn:OLINK_TDGF1	0.352863	0.291705	0.95	-0.220133	0.925858	1.20965	549	0.226932	0.378221
OLINK_TDGF1	acute_myeloid	6	OLINK_TDGF1	-0.0599134	0.0885574	0.95	-0.233851	0.114024	-0.676548	572	0.498966	0.927954
OLINK_TDGF1	acute_myeloid	6	acuity_maxn:OLINK_TDGF1	0.369452	0.291296	0.95	-0.202688	0.941591	1.2683	572	0.205205	0.378221
OLINK_TDGF1	acute_myeloid	7	OLINK_TDGF1	-0.0125173	0.0524174	0.95	-0.115438	0.0904032	-0.238801	676	0.811332	0.927954
OLINK_TDGF1	acute_myeloid	7	acuity_maxn:OLINK_TDGF1	-0.0338575	0.176725	0.95	-0.380853	0.313139	-0.191583	676	0.848127	0.848127
OLINK_TDGF1	acute_myeloid	8	OLINK_TDGF1	0.0296796	0.071852	0.95	-0.111433	0.170792	0.413066	599	0.679706	0.927954
OLINK_TDGF1	acute_myeloid	8	acuity_maxn:OLINK_TDGF1	-0.352433	0.244392	0.95	-0.832402	0.127536	-1.44208	599	0.149801	0.321003
OLINK_TDGF1	acute_myeloid	9	OLINK_TDGF1	0.0123663	0.0789061	0.95	-0.142614	0.167347	0.156722	573	0.875519	0.927954
OLINK_TDGF1	acute_myeloid	9	acuity_maxn:OLINK_TDGF1	-0.379827	0.26307	0.95	-0.896527	0.136872	-1.44383	573	0.149335	0.321003
OLINK_TDGF1	acute_myeloid	10	OLINK_TDGF1	0.034436	0.0853162	0.95	-0.133172	0.202044	0.403629	518	0.686652	0.927954
OLINK_TDGF1	acute_myeloid	10	acuity_maxn:OLINK_TDGF1	0.513489	0.279279	0.95	-0.0351699	1.06215	1.83862	518	0.0665429	0.321003
OLINK_TDGF1	acute_myeloid	11	OLINK_TDGF1	-0.0269572	0.0422239	0.95	-0.109862	0.0559479	-0.638434	679	0.523406	0.927954
OLINK_TDGF1	acute_myeloid	11	acuity_maxn:OLINK_TDGF1	-0.0754495	0.141685	0.95	-0.353643	0.202744	-0.532515	679	0.594544	0.74318
OLINK_TDGF1	acute_myeloid	12	OLINK_TDGF1	0.0151556	0.0444142	0.95	-0.0720529	0.102364	0.341234	667	0.733035	0.927954
OLINK_TDGF1	acute_myeloid	12	acuity_maxn:OLINK_TDGF1	-0.0639869	0.149141	0.95	-0.356829	0.228855	-0.429037	667	0.668035	0.77081
OLINK_TDGF1	acute_myeloid	13	OLINK_TDGF1	0.0288657	0.0512747	0.95	-0.071816	0.129547	0.562962	658	0.573652	0.927954
OLINK_TDGF1	acute_myeloid	13	acuity_maxn:OLINK_TDGF1	-0.0558841	0.171422	0.95	-0.392484	0.280716	-0.326003	658	0.744526	0.797706
OLINK_TDGF1	acute_myeloid	14	OLINK_TDGF1	-0.0437956	0.0671399	0.95	-0.175662	0.0880709	-0.652304	581	0.514463	0.927954
OLINK_TDGF1	acute_myeloid	14	acuity_maxn:OLINK_TDGF1	0.462121	0.224721	0.95	0.020756	0.903486	2.05642	581	0.0401882	0.321003
OLINK_TDGF1	acute_myeloid	15	OLINK_TDGF1	0.0238011	0.262458	0.95	-0.497949	0.545551	0.0906852	86	0.927954	0.927954
OLINK_TDGF1	acute_myeloid	15	acuity_maxn:OLINK_TDGF1	-0.7053	0.73816	0.95	-2.17271	0.762113	-0.955484	86	0.342011	0.513016
OLINK_TDRKH	acute_myeloid	1	OLINK_TDRKH	0.0701648	0.0653762	0.95	-0.0582221	0.198552	1.07325	617	0.28358	0.421734
OLINK_TDRKH	acute_myeloid	1	acuity_maxn:OLINK_TDRKH	0.202402	0.270248	0.95	-0.328316	0.73312	0.74895	617	0.454173	0.756955
OLINK_TDRKH	acute_myeloid	2	OLINK_TDRKH	-0.0809586	0.0795545	0.95	-0.237211	0.0752937	-1.01765	576	0.309272	0.421734
OLINK_TDRKH	acute_myeloid	2	acuity_maxn:OLINK_TDRKH	0.110053	0.325794	0.95	-0.529835	0.749942	0.337801	576	0.735637	0.966876
OLINK_TDRKH	acute_myeloid	3	OLINK_TDRKH	0.00829764	0.0660118	0.95	-0.121341	0.137936	0.125699	608	0.900011	0.900011
OLINK_TDRKH	acute_myeloid	3	acuity_maxn:OLINK_TDRKH	0.371376	0.274147	0.95	-0.167014	0.909765	1.35466	608	0.176029	0.473538
OLINK_TDRKH	acute_myeloid	4	OLINK_TDRKH	0.133316	0.0658116	0.95	0.00404022	0.262591	2.02572	545	0.0432805	0.216403
OLINK_TDRKH	acute_myeloid	4	acuity_maxn:OLINK_TDRKH	-0.0461924	0.270614	0.95	-0.577767	0.485382	-0.170694	545	0.864527	0.966876
OLINK_TDRKH	acute_myeloid	5	OLINK_TDRKH	-0.13039	0.0736845	0.95	-0.275128	0.0143486	-1.76956	549	0.0773547	0.285352
OLINK_TDRKH	acute_myeloid	5	acuity_maxn:OLINK_TDRKH	0.318243	0.303678	0.95	-0.27827	0.914757	1.04796	549	0.295117	0.632394
OLINK_TDRKH	acute_myeloid	6	OLINK_TDRKH	-0.157644	0.0746548	0.95	-0.304275	-0.0110132	-2.11164	572	0.0351502	0.216403
OLINK_TDRKH	acute_myeloid	6	acuity_maxn:OLINK_TDRKH	-0.182703	0.302067	0.95	-0.775999	0.410592	-0.604844	572	0.545523	0.818284
OLINK_TDRKH	acute_myeloid	7	OLINK_TDRKH	0.0137165	0.041011	0.95	-0.0668077	0.0942407	0.334458	676	0.738137	0.790862
OLINK_TDRKH	acute_myeloid	7	acuity_maxn:OLINK_TDRKH	-0.00707004	0.170191	0.95	-0.341236	0.327096	-0.0415419	676	0.966876	0.966876
OLINK_TDRKH	acute_myeloid	8	OLINK_TDRKH	0.0631253	0.0563388	0.95	-0.0475202	0.173771	1.12046	599	0.262967	0.421734
OLINK_TDRKH	acute_myeloid	8	acuity_maxn:OLINK_TDRKH	-0.011482	0.236934	0.95	-0.476805	0.453841	-0.0484607	599	0.961365	0.966876
OLINK_TDRKH	acute_myeloid	9	OLINK_TDRKH	0.0847104	0.0644408	0.95	-0.0418587	0.211279	1.31454	573	0.189189	0.405405
OLINK_TDRKH	acute_myeloid	9	acuity_maxn:OLINK_TDRKH	-0.349128	0.265724	0.95	-0.87104	0.172785	-1.31387	573	0.189415	0.473538
OLINK_TDRKH	acute_myeloid	10	OLINK_TDRKH	-0.0486287	0.0732929	0.95	-0.192617	0.0953592	-0.663485	518	0.507315	0.585364
OLINK_TDRKH	acute_myeloid	10	acuity_maxn:OLINK_TDRKH	0.0414268	0.304172	0.95	-0.556136	0.638989	0.136195	518	0.89172	0.966876
OLINK_TDRKH	acute_myeloid	11	OLINK_TDRKH	0.0296292	0.0340723	0.95	-0.0372705	0.096529	0.869599	679	0.384827	0.481034
OLINK_TDRKH	acute_myeloid	11	acuity_maxn:OLINK_TDRKH	0.19996	0.14164	0.95	-0.0781446	0.478064	1.41175	679	0.158482	0.473538
OLINK_TDRKH	acute_myeloid	12	OLINK_TDRKH	0.0400017	0.0354847	0.95	-0.0296734	0.109677	1.1273	667	0.260023	0.421734
OLINK_TDRKH	acute_myeloid	12	acuity_maxn:OLINK_TDRKH	-0.301346	0.147792	0.95	-0.59154	-0.0111519	-2.03898	667	0.0418454	0.331634
OLINK_TDRKH	acute_myeloid	13	OLINK_TDRKH	-0.0596007	0.0415636	0.95	-0.141214	0.0220126	-1.43396	658	0.152058	0.380144
OLINK_TDRKH	acute_myeloid	13	acuity_maxn:OLINK_TDRKH	0.304306	0.173121	0.95	-0.0356291	0.644241	1.75777	658	0.0792515	0.396257
OLINK_TDRKH	acute_myeloid	14	OLINK_TDRKH	-0.136769	0.0544057	0.95	-0.243625	-0.0299136	-2.51388	581	0.0122104	0.183155
OLINK_TDRKH	acute_myeloid	14	acuity_maxn:OLINK_TDRKH	0.479266	0.237684	0.95	0.0124413	0.946091	2.0164	581	0.0442179	0.331634
OLINK_TDRKH	acute_myeloid	15	OLINK_TDRKH	-0.36525	0.216435	0.95	-0.795509	0.0650089	-1.68757	86	0.0951172	0.285352
OLINK_TDRKH	acute_myeloid	15	acuity_maxn:OLINK_TDRKH	0.589045	0.740477	0.95	-0.882975	2.06106	0.795494	86	0.428517	0.756955
OLINK_TEK	acute_myeloid	1	OLINK_TEK	0.361206	0.284933	0.95	-0.19835	0.920761	1.26769	617	0.205388	0.45743
OLINK_TEK	acute_myeloid	1	acuity_maxn:OLINK_TEK	2.11704	1.08373	0.95	-0.0112122	4.24528	1.95347	617	0.0512154	0.319932
OLINK_TEK	acute_myeloid	2	OLINK_TEK	-0.332293	0.336535	0.95	-0.993279	0.328693	-0.987393	576	0.323865	0.466143
OLINK_TEK	acute_myeloid	2	acuity_maxn:OLINK_TEK	-1.59836	1.23288	0.95	-4.01985	0.823131	-1.29644	576	0.195342	0.488356
OLINK_TEK	acute_myeloid	3	OLINK_TEK	0.641949	0.28254	0.95	0.087077	1.19682	2.27207	608	0.0234309	0.117154
OLINK_TEK	acute_myeloid	3	acuity_maxn:OLINK_TEK	-0.511341	1.06446	0.95	-2.6018	1.57912	-0.480377	608	0.631132	0.788915
OLINK_TEK	acute_myeloid	4	OLINK_TEK	-0.0668697	0.289387	0.95	-0.635321	0.501582	-0.231073	545	0.817345	0.875726
OLINK_TEK	acute_myeloid	4	acuity_maxn:OLINK_TEK	0.914931	1.09477	0.95	-1.23556	3.06542	0.835727	545	0.403675	0.550466
OLINK_TEK	acute_myeloid	5	OLINK_TEK	-0.358335	0.313885	0.95	-0.974897	0.258227	-1.14161	549	0.254112	0.466143
OLINK_TEK	acute_myeloid	5	acuity_maxn:OLINK_TEK	-1.55985	1.18448	0.95	-3.88652	0.766814	-1.31691	549	0.188419	0.488356
OLINK_TEK	acute_myeloid	6	OLINK_TEK	0.00147831	0.316421	0.95	-0.62001	0.622967	0.00467197	572	0.996274	0.996274
OLINK_TEK	acute_myeloid	6	acuity_maxn:OLINK_TEK	-1.02968	1.15802	0.95	-3.30418	1.24481	-0.889172	572	0.374284	0.550466
OLINK_TEK	acute_myeloid	7	OLINK_TEK	0.149211	0.177585	0.95	-0.199474	0.497896	0.840224	676	0.40108	0.50135
OLINK_TEK	acute_myeloid	7	acuity_maxn:OLINK_TEK	1.14357	0.663645	0.95	-0.15948	2.44663	1.72317	676	0.0853152	0.319932
OLINK_TEK	acute_myeloid	8	OLINK_TEK	-0.305043	0.244933	0.95	-0.786074	0.175989	-1.24541	599	0.213467	0.45743
OLINK_TEK	acute_myeloid	8	acuity_maxn:OLINK_TEK	2.52508	0.939273	0.95	0.680413	4.36975	2.68834	599	0.00738066	0.11071
OLINK_TEK	acute_myeloid	9	OLINK_TEK	0.436885	0.280105	0.95	-0.113273	0.987043	1.55972	573	0.119378	0.358135
OLINK_TEK	acute_myeloid	9	acuity_maxn:OLINK_TEK	1.08055	1.05359	0.95	-0.988814	3.14992	1.02559	573	0.305516	0.550466
OLINK_TEK	acute_myeloid	10	OLINK_TEK	-0.294471	0.309509	0.95	-0.902517	0.313576	-0.951413	518	0.341839	0.466143
OLINK_TEK	acute_myeloid	10	acuity_maxn:OLINK_TEK	0.153376	1.12288	0.95	-2.05258	2.35933	0.136592	518	0.891407	0.891407
OLINK_TEK	acute_myeloid	11	OLINK_TEK	-0.337797	0.1467	0.95	-0.625836	-0.0497568	-2.30264	679	0.0216007	0.117154
OLINK_TEK	acute_myeloid	11	acuity_maxn:OLINK_TEK	0.185946	0.548874	0.95	-0.891749	1.26364	0.338777	679	0.734883	0.847942
OLINK_TEK	acute_myeloid	12	OLINK_TEK	0.283102	0.155351	0.95	-0.0219342	0.588138	1.82234	667	0.0688517	0.258194
OLINK_TEK	acute_myeloid	12	acuity_maxn:OLINK_TEK	-0.119622	0.579406	0.95	-1.2573	1.01806	-0.206457	667	0.836497	0.891407
OLINK_TEK	acute_myeloid	13	OLINK_TEK	-0.453549	0.179176	0.95	-0.805374	-0.101724	-2.53131	658	0.0115955	0.117154
OLINK_TEK	acute_myeloid	13	acuity_maxn:OLINK_TEK	1.27655	0.689089	0.95	-0.0765316	2.62963	1.85251	658	0.0643997	0.319932
OLINK_TEK	acute_myeloid	14	OLINK_TEK	-0.246685	0.245566	0.95	-0.728989	0.235619	-1.00456	581	0.315528	0.466143
OLINK_TEK	acute_myeloid	14	acuity_maxn:OLINK_TEK	0.979113	0.93677	0.95	-0.860754	2.81898	1.0452	581	0.296364	0.550466
OLINK_TEK	acute_myeloid	15	OLINK_TEK	0.61419	0.945607	0.95	-1.26562	2.494	0.649519	86	0.517734	0.597385
OLINK_TEK	acute_myeloid	15	acuity_maxn:OLINK_TEK	-2.76649	2.864	0.95	-8.45993	2.92696	-0.965952	86	0.336777	0.550466
OLINK_TFF1	acute_myeloid	1	OLINK_TFF1	0.0831309	0.0817786	0.95	-0.0774672	0.243729	1.01654	617	0.309772	0.628443
OLINK_TFF1	acute_myeloid	1	acuity_maxn:OLINK_TFF1	-0.949444	0.252872	0.95	-1.44604	-0.45285	-3.75464	617	0.000190007	0.00198059
OLINK_TFF1	acute_myeloid	2	OLINK_TFF1	-0.0353375	0.0974659	0.95	-0.226769	0.156094	-0.362563	576	0.717064	0.754767
OLINK_TFF1	acute_myeloid	2	acuity_maxn:OLINK_TFF1	1.05984	0.297407	0.95	0.475706	1.64397	3.5636	576	0.000396117	0.00198059
OLINK_TFF1	acute_myeloid	3	OLINK_TFF1	-0.0494737	0.0823997	0.95	-0.211296	0.112349	-0.600411	608	0.548456	0.697456
OLINK_TFF1	acute_myeloid	3	acuity_maxn:OLINK_TFF1	-0.624903	0.258786	0.95	-1.13312	-0.11668	-2.41475	608	0.0160401	0.0300753
OLINK_TFF1	acute_myeloid	4	OLINK_TFF1	0.0300617	0.0821113	0.95	-0.131232	0.191355	0.36611	545	0.714425	0.754767
OLINK_TFF1	acute_myeloid	4	acuity_maxn:OLINK_TFF1	-0.644704	0.252871	0.95	-1.14143	-0.147982	-2.54953	545	0.0110595	0.0276487
OLINK_TFF1	acute_myeloid	5	OLINK_TFF1	-0.0850965	0.0914472	0.95	-0.264726	0.0945327	-0.930553	549	0.352494	0.628443
OLINK_TFF1	acute_myeloid	5	acuity_maxn:OLINK_TFF1	0.845295	0.272331	0.95	0.310357	1.38023	3.10393	549	0.00200808	0.00602424
OLINK_TFF1	acute_myeloid	6	OLINK_TFF1	-0.138873	0.0900689	0.95	-0.315779	0.0380332	-1.54185	572	0.123663	0.463734
OLINK_TFF1	acute_myeloid	6	acuity_maxn:OLINK_TFF1	0.99258	0.272734	0.95	0.456897	1.52826	3.63937	572	0.000298061	0.00198059
OLINK_TFF1	acute_myeloid	7	OLINK_TFF1	-0.0308697	0.0526646	0.95	-0.134276	0.072536	-0.586158	676	0.557965	0.697456
OLINK_TFF1	acute_myeloid	7	acuity_maxn:OLINK_TFF1	-0.186453	0.163145	0.95	-0.506784	0.133879	-1.14287	676	0.253499	0.292499
OLINK_TFF1	acute_myeloid	8	OLINK_TFF1	0.0483278	0.0716376	0.95	-0.0923636	0.189019	0.674615	599	0.50018	0.697456
OLINK_TFF1	acute_myeloid	8	acuity_maxn:OLINK_TFF1	-0.53173	0.226309	0.95	-0.976185	-0.0872751	-2.34958	599	0.0191184	0.031864
OLINK_TFF1	acute_myeloid	9	OLINK_TFF1	0.0694927	0.0786115	0.95	-0.0849091	0.223895	0.884002	573	0.377066	0.628443
OLINK_TFF1	acute_myeloid	9	acuity_maxn:OLINK_TFF1	-0.556917	0.253043	0.95	-1.05392	-0.0599126	-2.20088	573	0.0281425	0.0422138
OLINK_TFF1	acute_myeloid	10	OLINK_TFF1	0.104269	0.0887537	0.95	-0.070092	0.278631	1.17482	518	0.240607	0.628443
OLINK_TFF1	acute_myeloid	10	acuity_maxn:OLINK_TFF1	0.807061	0.25993	0.95	0.296414	1.31771	3.10491	518	0.0020075	0.00602424
OLINK_TFF1	acute_myeloid	11	OLINK_TFF1	-0.0953064	0.0435718	0.95	-0.180858	-0.00975475	-2.18734	679	0.0290579	0.217934
OLINK_TFF1	acute_myeloid	11	acuity_maxn:OLINK_TFF1	0.0368117	0.134495	0.95	-0.227264	0.300887	0.273703	679	0.784396	0.840424
OLINK_TFF1	acute_myeloid	12	OLINK_TFF1	0.0142068	0.0454634	0.95	-0.0750618	0.103475	0.312488	667	0.754767	0.754767
OLINK_TFF1	acute_myeloid	12	acuity_maxn:OLINK_TFF1	0.195317	0.14252	0.95	-0.0845247	0.475159	1.37045	667	0.171006	0.213758
OLINK_TFF1	acute_myeloid	13	OLINK_TFF1	-0.123949	0.0529926	0.95	-0.228004	-0.0198941	-2.33899	658	0.0196344	0.217934
OLINK_TFF1	acute_myeloid	13	acuity_maxn:OLINK_TFF1	0.0291904	0.164977	0.95	-0.294755	0.353135	0.176936	658	0.859613	0.859613
OLINK_TFF1	acute_myeloid	14	OLINK_TFF1	-0.128585	0.0712888	0.95	-0.2686	0.01143	-1.80372	581	0.0717928	0.358964
OLINK_TFF1	acute_myeloid	14	acuity_maxn:OLINK_TFF1	0.467017	0.221208	0.95	0.0325514	0.901482	2.11121	581	0.0351809	0.047974
OLINK_TFF1	acute_myeloid	15	OLINK_TFF1	0.307597	0.280996	0.95	-0.251004	0.866197	1.09467	86	0.276719	0.628443
OLINK_TFF1	acute_myeloid	15	acuity_maxn:OLINK_TFF1	-1.77351	0.709386	0.95	-3.18373	-0.363302	-2.50007	86	0.0143149	0.0300753
OLINK_TFF2	acute_myeloid	1	OLINK_TFF2	0.00931751	0.0833553	0.95	-0.154377	0.173012	0.111781	617	0.911034	0.929107
OLINK_TFF2	acute_myeloid	1	acuity_maxn:OLINK_TFF2	-0.624585	0.273984	0.95	-1.16264	-0.0865314	-2.27964	617	0.0229694	0.0430676
OLINK_TFF2	acute_myeloid	2	OLINK_TFF2	-0.0229367	0.0988292	0.95	-0.217046	0.171173	-0.232084	576	0.816555	0.929107
OLINK_TFF2	acute_myeloid	2	acuity_maxn:OLINK_TFF2	0.794789	0.31037	0.95	0.185195	1.40438	2.56078	576	0.0106974	0.022923
OLINK_TFF2	acute_myeloid	3	OLINK_TFF2	-0.0846258	0.0826325	0.95	-0.246906	0.0776539	-1.02412	608	0.306185	0.574096
OLINK_TFF2	acute_myeloid	3	acuity_maxn:OLINK_TFF2	-0.512211	0.274201	0.95	-1.05071	0.0262847	-1.86801	608	0.0622409	0.0909048
OLINK_TFF2	acute_myeloid	4	OLINK_TFF2	0.0947782	0.0858893	0.95	-0.0739364	0.263493	1.10349	545	0.2703	0.574096
OLINK_TFF2	acute_myeloid	4	acuity_maxn:OLINK_TFF2	-0.805166	0.274738	0.95	-1.34484	-0.265491	-2.93067	545	0.00352417	0.022923
OLINK_TFF2	acute_myeloid	5	OLINK_TFF2	-0.00827017	0.0929136	0.95	-0.19078	0.17424	-0.0890093	549	0.929107	0.929107
OLINK_TFF2	acute_myeloid	5	acuity_maxn:OLINK_TFF2	0.783716	0.288114	0.95	0.217776	1.34966	2.72016	549	0.00673178	0.022923
OLINK_TFF2	acute_myeloid	6	OLINK_TFF2	-0.109075	0.0924653	0.95	-0.290688	0.0725381	-1.17963	572	0.238638	0.574096
OLINK_TFF2	acute_myeloid	6	acuity_maxn:OLINK_TFF2	0.757129	0.29167	0.95	0.184253	1.33	2.59584	572	0.00967848	0.022923
OLINK_TFF2	acute_myeloid	7	OLINK_TFF2	-0.0386192	0.0532856	0.95	-0.143244	0.066006	-0.724758	676	0.468851	0.649893
OLINK_TFF2	acute_myeloid	7	acuity_maxn:OLINK_TFF2	-0.0784586	0.171991	0.95	-0.41616	0.259242	-0.456178	676	0.648408	0.694723
OLINK_TFF2	acute_myeloid	8	OLINK_TFF2	0.0922322	0.075337	0.95	-0.0557245	0.240189	1.22426	599	0.221334	0.574096
OLINK_TFF2	acute_myeloid	8	acuity_maxn:OLINK_TFF2	-0.449087	0.24443	0.95	-0.929132	0.0309572	-1.83728	599	0.0666635	0.0909048
OLINK_TFF2	acute_myeloid	9	OLINK_TFF2	0.0593992	0.0833944	0.95	-0.104397	0.223195	0.712269	573	0.476588	0.649893
OLINK_TFF2	acute_myeloid	9	acuity_maxn:OLINK_TFF2	-0.702444	0.272612	0.95	-1.23788	-0.167004	-2.57672	573	0.0102234	0.022923
OLINK_TFF2	acute_myeloid	10	OLINK_TFF2	0.139897	0.0882006	0.95	-0.0333781	0.313172	1.58612	518	0.113322	0.424958
OLINK_TFF2	acute_myeloid	10	acuity_maxn:OLINK_TFF2	0.83018	0.270458	0.95	0.298851	1.36151	3.06953	518	0.00225632	0.022923
OLINK_TFF2	acute_myeloid	11	OLINK_TFF2	-0.132125	0.0438905	0.95	-0.218303	-0.045948	-3.01034	679	0.0027063	0.0202972
OLINK_TFF2	acute_myeloid	11	acuity_maxn:OLINK_TFF2	-0.00754433	0.141562	0.95	-0.285495	0.270407	-0.0532937	679	0.957514	0.957514
OLINK_TFF2	acute_myeloid	12	OLINK_TFF2	-0.0257196	0.0462117	0.95	-0.116458	0.0650184	-0.556559	667	0.578015	0.722519
OLINK_TFF2	acute_myeloid	12	acuity_maxn:OLINK_TFF2	0.190994	0.148955	0.95	-0.101483	0.483471	1.28223	667	0.200208	0.25026
OLINK_TFF2	acute_myeloid	13	OLINK_TFF2	-0.182177	0.0532979	0.95	-0.286831	-0.0775221	-3.41808	658	0.000669526	0.0100429
OLINK_TFF2	acute_myeloid	13	acuity_maxn:OLINK_TFF2	0.141815	0.172785	0.95	-0.197462	0.481092	0.82076	658	0.41208	0.475477
OLINK_TFF2	acute_myeloid	14	OLINK_TFF2	-0.177666	0.0736548	0.95	-0.322328	-0.0330039	-2.41214	581	0.0161679	0.0808394
OLINK_TFF2	acute_myeloid	14	acuity_maxn:OLINK_TFF2	0.44642	0.225583	0.95	0.00336305	0.889477	1.97896	581	0.0482918	0.0804863
OLINK_TFF2	acute_myeloid	15	OLINK_TFF2	0.300467	0.322642	0.95	-0.340924	0.941858	0.93127	86	0.354321	0.590535
OLINK_TFF2	acute_myeloid	15	acuity_maxn:OLINK_TFF2	-2.13365	0.812282	0.95	-3.74842	-0.518888	-2.62674	86	0.0102053	0.022923
OLINK_TFF3	acute_myeloid	1	OLINK_TFF3	0.0153458	0.0822832	0.95	-0.146243	0.176935	0.1865	617	0.852114	0.92462
OLINK_TFF3	acute_myeloid	1	acuity_maxn:OLINK_TFF3	-0.867253	0.28153	0.95	-1.42013	-0.314381	-3.0805	617	0.00215846	0.0167895
OLINK_TFF3	acute_myeloid	2	OLINK_TFF3	0.0270117	0.0966419	0.95	-0.162802	0.216825	0.279503	576	0.77996	0.92462
OLINK_TFF3	acute_myeloid	2	acuity_maxn:OLINK_TFF3	0.76549	0.317904	0.95	0.141098	1.38988	2.40793	576	0.0163566	0.0613372
OLINK_TFF3	acute_myeloid	3	OLINK_TFF3	-0.181368	0.0835783	0.95	-0.345505	-0.0172305	-2.17003	608	0.0303908	0.151954
OLINK_TFF3	acute_myeloid	3	acuity_maxn:OLINK_TFF3	-0.414584	0.28937	0.95	-0.982871	0.153703	-1.43271	608	0.152455	0.242579
OLINK_TFF3	acute_myeloid	4	OLINK_TFF3	-0.0323804	0.0857956	0.95	-0.200911	0.13615	-0.377413	545	0.706013	0.92462
OLINK_TFF3	acute_myeloid	4	acuity_maxn:OLINK_TFF3	-0.395806	0.282474	0.95	-0.950678	0.159065	-1.40121	545	0.16172	0.242579
OLINK_TFF3	acute_myeloid	5	OLINK_TFF3	0.00928907	0.0906938	0.95	-0.16886	0.187438	0.102422	549	0.918459	0.92462
OLINK_TFF3	acute_myeloid	5	acuity_maxn:OLINK_TFF3	0.452469	0.297581	0.95	-0.132068	1.037	1.52049	549	0.128964	0.242579
OLINK_TFF3	acute_myeloid	6	OLINK_TFF3	-0.0929206	0.089865	0.95	-0.269426	0.083585	-1.034	572	0.301572	0.646226
OLINK_TFF3	acute_myeloid	6	acuity_maxn:OLINK_TFF3	0.828551	0.296786	0.95	0.245628	1.41147	2.79175	572	0.00541761	0.0270881
OLINK_TFF3	acute_myeloid	7	OLINK_TFF3	-0.0811827	0.0520686	0.95	-0.183418	0.0210529	-1.55915	676	0.119429	0.447859
OLINK_TFF3	acute_myeloid	7	acuity_maxn:OLINK_TFF3	-0.166222	0.177351	0.95	-0.514446	0.182003	-0.937248	676	0.348966	0.475862
OLINK_TFF3	acute_myeloid	8	OLINK_TFF3	0.0884835	0.075039	0.95	-0.058888	0.235855	1.17917	599	0.2388	0.597
OLINK_TFF3	acute_myeloid	8	acuity_maxn:OLINK_TFF3	-0.362041	0.254101	0.95	-0.861078	0.136996	-1.42479	599	0.154738	0.242579
OLINK_TFF3	acute_myeloid	9	OLINK_TFF3	0.0372499	0.0817988	0.95	-0.123412	0.197912	0.455385	573	0.649005	0.92462
OLINK_TFF3	acute_myeloid	9	acuity_maxn:OLINK_TFF3	-0.196517	0.280302	0.95	-0.747063	0.354029	-0.701089	573	0.483532	0.604415
OLINK_TFF3	acute_myeloid	10	OLINK_TFF3	0.124115	0.0908816	0.95	-0.0544269	0.302657	1.36568	518	0.172633	0.517899
OLINK_TFF3	acute_myeloid	10	acuity_maxn:OLINK_TFF3	0.908059	0.295599	0.95	0.327339	1.48878	3.07193	518	0.0022386	0.0167895
OLINK_TFF3	acute_myeloid	11	OLINK_TFF3	-0.154346	0.0431467	0.95	-0.239063	-0.0696293	-3.57725	679	0.000371913	0.00557869
OLINK_TFF3	acute_myeloid	11	acuity_maxn:OLINK_TFF3	-0.0142103	0.146855	0.95	-0.302555	0.274135	-0.0967641	679	0.922942	0.922942
OLINK_TFF3	acute_myeloid	12	OLINK_TFF3	0.00432221	0.0456646	0.95	-0.0853415	0.0939859	0.0946512	667	0.92462	0.92462
OLINK_TFF3	acute_myeloid	12	acuity_maxn:OLINK_TFF3	0.296209	0.155838	0.95	-0.00978387	0.602202	1.90074	667	0.0577663	0.144416
OLINK_TFF3	acute_myeloid	13	OLINK_TFF3	-0.116389	0.0527767	0.95	-0.22002	-0.0127583	-2.20532	658	0.0277769	0.151954
OLINK_TFF3	acute_myeloid	13	acuity_maxn:OLINK_TFF3	-0.0764413	0.180016	0.95	-0.429916	0.277034	-0.424637	658	0.67124	0.774508
OLINK_TFF3	acute_myeloid	14	OLINK_TFF3	-0.0484513	0.0712653	0.95	-0.18842	0.0915178	-0.679871	581	0.496857	0.828094
OLINK_TFF3	acute_myeloid	14	acuity_maxn:OLINK_TFF3	0.0421562	0.235478	0.95	-0.420336	0.504648	0.179024	581	0.857981	0.919266
OLINK_TFF3	acute_myeloid	15	OLINK_TFF3	0.365506	0.385616	0.95	-0.401074	1.13209	0.947848	86	0.345863	0.648493
OLINK_TFF3	acute_myeloid	15	acuity_maxn:OLINK_TFF3	-2.08172	1.00071	0.95	-4.07106	-0.0923848	-2.08025	86	0.0404783	0.121435
OLINK_TFPI2	acute_myeloid	1	OLINK_TFPI2	-0.0138112	0.0764019	0.95	-0.16385	0.136228	-0.180771	617	0.856607	0.977457
OLINK_TFPI2	acute_myeloid	1	acuity_maxn:OLINK_TFPI2	-0.319338	0.260536	0.95	-0.830984	0.192307	-1.2257	617	0.22078	0.56342
OLINK_TFPI2	acute_myeloid	2	OLINK_TFPI2	0.209111	0.0915579	0.95	0.0292827	0.388939	2.28392	576	0.0227394	0.341091
OLINK_TFPI2	acute_myeloid	2	acuity_maxn:OLINK_TFPI2	0.430095	0.307922	0.95	-0.174691	1.03488	1.39677	576	0.163022	0.56342
OLINK_TFPI2	acute_myeloid	3	OLINK_TFPI2	0.0482662	0.0773435	0.95	-0.103627	0.200159	0.624049	608	0.532829	0.977457
OLINK_TFPI2	acute_myeloid	3	acuity_maxn:OLINK_TFPI2	0.373084	0.265419	0.95	-0.148165	0.894333	1.40564	608	0.160341	0.56342
OLINK_TFPI2	acute_myeloid	4	OLINK_TFPI2	0.00269558	0.0779996	0.95	-0.150521	0.155912	0.0345589	545	0.972444	0.977457
OLINK_TFPI2	acute_myeloid	4	acuity_maxn:OLINK_TFPI2	0.289146	0.258016	0.95	-0.217681	0.795973	1.12065	545	0.262929	0.56342
OLINK_TFPI2	acute_myeloid	5	OLINK_TFPI2	0.0557114	0.0875343	0.95	-0.116232	0.227655	0.636452	549	0.524747	0.977457
OLINK_TFPI2	acute_myeloid	5	acuity_maxn:OLINK_TFPI2	0.0068778	0.298117	0.95	-0.578712	0.592468	0.0230708	549	0.981602	0.981602
OLINK_TFPI2	acute_myeloid	6	OLINK_TFPI2	-0.0154486	0.0862991	0.95	-0.18495	0.154053	-0.179012	572	0.857992	0.977457
OLINK_TFPI2	acute_myeloid	6	acuity_maxn:OLINK_TFPI2	0.249924	0.289826	0.95	-0.31933	0.819177	0.862323	572	0.388871	0.725281
OLINK_TFPI2	acute_myeloid	7	OLINK_TFPI2	-0.0385834	0.0488955	0.95	-0.134589	0.0574219	-0.7891	676	0.43033	0.977457
OLINK_TFPI2	acute_myeloid	7	acuity_maxn:OLINK_TFPI2	-0.0350481	0.167868	0.95	-0.364653	0.294557	-0.208784	676	0.83468	0.8943
OLINK_TFPI2	acute_myeloid	8	OLINK_TFPI2	-0.00335721	0.0696399	0.95	-0.140125	0.133411	-0.0482081	599	0.961566	0.977457
OLINK_TFPI2	acute_myeloid	8	acuity_maxn:OLINK_TFPI2	-0.162319	0.22892	0.95	-0.611902	0.287264	-0.709064	599	0.478561	0.725281
OLINK_TFPI2	acute_myeloid	9	OLINK_TFPI2	-0.14634	0.077217	0.95	-0.298003	0.00532313	-1.89518	573	0.0585722	0.439292
OLINK_TFPI2	acute_myeloid	9	acuity_maxn:OLINK_TFPI2	-0.131758	0.254862	0.95	-0.632335	0.368819	-0.51698	573	0.60537	0.725281
OLINK_TFPI2	acute_myeloid	10	OLINK_TFPI2	0.110001	0.090044	0.95	-0.0668949	0.286898	1.22164	518	0.222399	0.977457
OLINK_TFPI2	acute_myeloid	10	acuity_maxn:OLINK_TFPI2	0.207284	0.325015	0.95	-0.431226	0.845794	0.637766	518	0.523908	0.725281
OLINK_TFPI2	acute_myeloid	11	OLINK_TFPI2	-0.00115744	0.0409457	0.95	-0.0815528	0.079238	-0.0282677	679	0.977457	0.977457
OLINK_TFPI2	acute_myeloid	11	acuity_maxn:OLINK_TFPI2	-0.0678143	0.140126	0.95	-0.342947	0.207319	-0.483951	679	0.628577	0.725281
OLINK_TFPI2	acute_myeloid	12	OLINK_TFPI2	-0.00767034	0.0425902	0.95	-0.0912973	0.0759566	-0.180096	667	0.857132	0.977457
OLINK_TFPI2	acute_myeloid	12	acuity_maxn:OLINK_TFPI2	-0.192011	0.145534	0.95	-0.477771	0.0937492	-1.31935	667	0.187504	0.56342
OLINK_TFPI2	acute_myeloid	13	OLINK_TFPI2	-0.0150047	0.0497184	0.95	-0.112631	0.0826212	-0.301794	658	0.762905	0.977457
OLINK_TFPI2	acute_myeloid	13	acuity_maxn:OLINK_TFPI2	-0.193975	0.170821	0.95	-0.529395	0.141444	-1.13555	658	0.256558	0.56342
OLINK_TFPI2	acute_myeloid	14	OLINK_TFPI2	0.064891	0.0669386	0.95	-0.0665801	0.196362	0.96941	581	0.332744	0.977457
OLINK_TFPI2	acute_myeloid	14	acuity_maxn:OLINK_TFPI2	-0.123382	0.224567	0.95	-0.564445	0.317681	-0.549422	581	0.582927	0.725281
OLINK_TFPI2	acute_myeloid	15	OLINK_TFPI2	-0.0562298	0.320013	0.95	-0.692395	0.579936	-0.175711	86	0.860934	0.977457
OLINK_TFPI2	acute_myeloid	15	acuity_maxn:OLINK_TFPI2	-1.2372	1.02294	0.95	-3.27074	0.796335	-1.20946	86	0.229802	0.56342
OLINK_TFPI	acute_myeloid	1	OLINK_TFPI	0.786375	0.187344	0.95	0.418465	1.15428	4.19748	617	3.09599e-05	0.000154799
OLINK_TFPI	acute_myeloid	1	acuity_maxn:OLINK_TFPI	-1.81417	0.639613	0.95	-3.07025	-0.558083	-2.83635	617	0.00471298	0.031307
OLINK_TFPI	acute_myeloid	2	OLINK_TFPI	-0.432066	0.234287	0.95	-0.892227	0.0280945	-1.84418	576	0.0656708	0.0895511
OLINK_TFPI	acute_myeloid	2	acuity_maxn:OLINK_TFPI	1.07381	0.776352	0.95	-0.451015	2.59864	1.38315	576	0.167155	0.208944
OLINK_TFPI	acute_myeloid	3	OLINK_TFPI	1.00018	0.186369	0.95	0.634175	1.36619	5.36666	608	1.1422e-07	1.7133e-06
OLINK_TFPI	acute_myeloid	3	acuity_maxn:OLINK_TFPI	-1.4484	0.644932	0.95	-2.71497	-0.181838	-2.24582	608	0.0250737	0.0537293
OLINK_TFPI	acute_myeloid	4	OLINK_TFPI	0.916518	0.18676	0.95	0.549659	1.28338	4.90745	545	1.2205e-06	9.15375e-06
OLINK_TFPI	acute_myeloid	4	acuity_maxn:OLINK_TFPI	-1.74855	0.637089	0.95	-3	-0.497104	-2.7446	545	0.00625825	0.031307
OLINK_TFPI	acute_myeloid	5	OLINK_TFPI	-0.88709	0.217047	0.95	-1.31343	-0.460745	-4.08708	549	5.02093e-05	0.000188285
OLINK_TFPI	acute_myeloid	5	acuity_maxn:OLINK_TFPI	1.69627	0.716051	0.95	0.28973	3.1028	2.36892	549	0.0181854	0.0537293
OLINK_TFPI	acute_myeloid	6	OLINK_TFPI	-0.683317	0.220218	0.95	-1.11585	-0.250783	-3.10291	572	0.00201084	0.00430894
OLINK_TFPI	acute_myeloid	6	acuity_maxn:OLINK_TFPI	1.16685	0.711165	0.95	-0.229963	2.56366	1.64076	572	0.101397	0.152096
OLINK_TFPI	acute_myeloid	7	OLINK_TFPI	0.395984	0.117237	0.95	0.165792	0.626176	3.37765	676	0.00077301	0.00231903
OLINK_TFPI	acute_myeloid	7	acuity_maxn:OLINK_TFPI	-0.343253	0.402725	0.95	-1.13399	0.447489	-0.852326	676	0.394335	0.422502
OLINK_TFPI	acute_myeloid	8	OLINK_TFPI	0.541941	0.164042	0.95	0.219774	0.864108	3.30368	599	0.00101114	0.00252785
OLINK_TFPI	acute_myeloid	8	acuity_maxn:OLINK_TFPI	-1.54688	0.563842	0.95	-2.65423	-0.439535	-2.74347	599	0.0062614	0.031307
OLINK_TFPI	acute_myeloid	9	OLINK_TFPI	0.55342	0.184239	0.95	0.191553	0.915287	3.00381	573	0.00278266	0.00463776
OLINK_TFPI	acute_myeloid	9	acuity_maxn:OLINK_TFPI	-1.46569	0.62666	0.95	-2.69652	-0.234855	-2.33888	573	0.0196842	0.0537293
OLINK_TFPI	acute_myeloid	10	OLINK_TFPI	-0.617454	0.218697	0.95	-1.0471	-0.187813	-2.82334	518	0.00493558	0.00740337
OLINK_TFPI	acute_myeloid	10	acuity_maxn:OLINK_TFPI	1.29198	0.709562	0.95	-0.101996	2.68595	1.82081	518	0.0692125	0.115354
OLINK_TFPI	acute_myeloid	11	OLINK_TFPI	0.046797	0.0982869	0.95	-0.146186	0.23978	0.476126	679	0.634137	0.677721
OLINK_TFPI	acute_myeloid	11	acuity_maxn:OLINK_TFPI	-0.536267	0.336845	0.95	-1.19765	0.125116	-1.59203	679	0.111844	0.152514
OLINK_TFPI	acute_myeloid	12	OLINK_TFPI	-0.0523609	0.103772	0.95	-0.25612	0.151398	-0.504578	667	0.614022	0.677721
OLINK_TFPI	acute_myeloid	12	acuity_maxn:OLINK_TFPI	0.00429175	0.35663	0.95	-0.69596	0.704544	0.0120342	667	0.990402	0.990402
OLINK_TFPI	acute_myeloid	13	OLINK_TFPI	0.0498431	0.119884	0.95	-0.185559	0.285245	0.41576	658	0.677721	0.677721
OLINK_TFPI	acute_myeloid	13	acuity_maxn:OLINK_TFPI	-0.529671	0.415147	0.95	-1.34484	0.285502	-1.27586	658	0.202454	0.233601
OLINK_TFPI	acute_myeloid	14	OLINK_TFPI	-0.483051	0.159506	0.95	-0.79633	-0.169772	-3.02842	581	0.00256751	0.00463776
OLINK_TFPI	acute_myeloid	14	acuity_maxn:OLINK_TFPI	1.14834	0.564014	0.95	0.0405866	2.25609	2.03602	581	0.0422019	0.0791285
OLINK_TFPI	acute_myeloid	15	OLINK_TFPI	0.998357	0.5863	0.95	-0.167169	2.16388	1.70281	86	0.0922155	0.115269
OLINK_TFPI	acute_myeloid	15	acuity_maxn:OLINK_TFPI	-4.02066	1.7503	0.95	-7.50013	-0.541181	-2.29713	86	0.0240406	0.0537293
OLINK_TFRC	acute_myeloid	1	OLINK_TFRC	-0.0406226	0.16176	0.95	-0.35829	0.277045	-0.251128	617	0.801798	0.85679
OLINK_TFRC	acute_myeloid	1	acuity_maxn:OLINK_TFRC	0.0359794	0.685986	0.95	-1.31117	1.38313	0.0524492	617	0.958188	0.974291
OLINK_TFRC	acute_myeloid	2	OLINK_TFRC	0.501406	0.195837	0.95	0.116765	0.886047	2.56033	576	0.0107112	0.050679
OLINK_TFRC	acute_myeloid	2	acuity_maxn:OLINK_TFRC	-0.853962	0.803948	0.95	-2.43299	0.725065	-1.06221	576	0.288585	0.797108
OLINK_TFRC	acute_myeloid	3	OLINK_TFRC	-0.065371	0.161193	0.95	-0.381933	0.251191	-0.405546	608	0.685219	0.792291
OLINK_TFRC	acute_myeloid	3	acuity_maxn:OLINK_TFRC	0.864456	0.7163	0.95	-0.542266	2.27118	1.20684	608	0.227965	0.797108
OLINK_TFRC	acute_myeloid	4	OLINK_TFRC	-0.436928	0.160609	0.95	-0.752415	-0.12144	-2.72045	545	0.00672748	0.050679
OLINK_TFRC	acute_myeloid	4	acuity_maxn:OLINK_TFRC	0.895005	0.731672	0.95	-0.542237	2.33225	1.22323	545	0.22177	0.797108
OLINK_TFRC	acute_myeloid	5	OLINK_TFRC	0.485326	0.187387	0.95	0.117243	0.853409	2.58997	549	0.00985339	0.050679
OLINK_TFRC	acute_myeloid	5	acuity_maxn:OLINK_TFRC	-1.12332	0.77957	0.95	-2.65463	0.407984	-1.44095	549	0.150169	0.797108
OLINK_TFRC	acute_myeloid	6	OLINK_TFRC	0.391407	0.189476	0.95	0.0192536	0.76356	2.06574	572	0.0393033	0.11791
OLINK_TFRC	acute_myeloid	6	acuity_maxn:OLINK_TFRC	-0.669854	0.771537	0.95	-2.18524	0.845537	-0.868207	572	0.385645	0.797108
OLINK_TFRC	acute_myeloid	7	OLINK_TFRC	-0.0770135	0.102265	0.95	-0.277809	0.123782	-0.753076	676	0.451667	0.615909
OLINK_TFRC	acute_myeloid	7	acuity_maxn:OLINK_TFRC	-0.226512	0.434561	0.95	-1.07976	0.626739	-0.521243	676	0.602368	0.821411
OLINK_TFRC	acute_myeloid	8	OLINK_TFRC	-0.243566	0.13727	0.95	-0.513156	0.0260231	-1.77436	599	0.0765121	0.19128
OLINK_TFRC	acute_myeloid	8	acuity_maxn:OLINK_TFRC	0.521155	0.591897	0.95	-0.641291	1.6836	0.880482	599	0.378951	0.797108
OLINK_TFRC	acute_myeloid	9	OLINK_TFRC	-0.222333	0.159415	0.95	-0.535442	0.0907758	-1.39468	573	0.163652	0.324207
OLINK_TFRC	acute_myeloid	9	acuity_maxn:OLINK_TFRC	0.367439	0.684064	0.95	-0.976139	1.71102	0.537141	573	0.591379	0.821411
OLINK_TFRC	acute_myeloid	10	OLINK_TFRC	0.229845	0.18872	0.95	-0.140906	0.600596	1.21792	518	0.22381	0.373017
OLINK_TFRC	acute_myeloid	10	acuity_maxn:OLINK_TFRC	-0.0247747	0.768398	0.95	-1.53433	1.48478	-0.0322421	518	0.974291	0.974291
OLINK_TFRC	acute_myeloid	11	OLINK_TFRC	-0.210372	0.084951	0.95	-0.37717	-0.0435737	-2.47639	679	0.0135144	0.050679
OLINK_TFRC	acute_myeloid	11	acuity_maxn:OLINK_TFRC	0.288719	0.361784	0.95	-0.42163	0.999069	0.798043	679	0.425124	0.797108
OLINK_TFRC	acute_myeloid	12	OLINK_TFRC	0.0162757	0.0901546	0.95	-0.160745	0.193297	0.180531	667	0.85679	0.85679
OLINK_TFRC	acute_myeloid	12	acuity_maxn:OLINK_TFRC	-0.585152	0.384142	0.95	-1.33942	0.169121	-1.52327	667	0.128165	0.797108
OLINK_TFRC	acute_myeloid	13	OLINK_TFRC	-0.100915	0.10348	0.95	-0.304105	0.102275	-0.975218	658	0.32981	0.494716
OLINK_TFRC	acute_myeloid	13	acuity_maxn:OLINK_TFRC	0.165656	0.439256	0.95	-0.696857	1.02817	0.377129	658	0.7062	0.88275
OLINK_TFRC	acute_myeloid	14	OLINK_TFRC	0.188999	0.138503	0.95	-0.0830276	0.461026	1.36459	581	0.17291	0.324207
OLINK_TFRC	acute_myeloid	14	acuity_maxn:OLINK_TFRC	0.339105	0.587919	0.95	-0.815601	1.49381	0.576789	581	0.564306	0.821411
OLINK_TFRC	acute_myeloid	15	OLINK_TFRC	-0.177872	0.43944	0.95	-1.05145	0.695706	-0.404769	86	0.686652	0.792291
OLINK_TFRC	acute_myeloid	15	acuity_maxn:OLINK_TFRC	-0.133742	1.90163	0.95	-3.91405	3.64657	-0.0703303	86	0.944094	0.974291
OLINK_TGFA	acute_myeloid	1	OLINK_TGFA	0.608366	0.13933	0.95	0.334748	0.881985	4.36637	617	1.48134e-05	7.4067e-05
OLINK_TGFA	acute_myeloid	1	acuity_maxn:OLINK_TGFA	-0.223914	0.467301	0.95	-1.14161	0.693779	-0.479164	617	0.631991	0.729221
OLINK_TGFA	acute_myeloid	2	OLINK_TGFA	-0.0886526	0.172983	0.95	-0.428407	0.251102	-0.512494	576	0.608502	0.651967
OLINK_TGFA	acute_myeloid	2	acuity_maxn:OLINK_TGFA	0.113378	0.553661	0.95	-0.974062	1.20082	0.20478	576	0.837817	0.850675
OLINK_TGFA	acute_myeloid	3	OLINK_TGFA	0.650763	0.137214	0.95	0.381292	0.920234	4.74269	608	2.63036e-06	2.34852e-05
OLINK_TGFA	acute_myeloid	3	acuity_maxn:OLINK_TGFA	-0.549729	0.466404	0.95	-1.46569	0.36623	-1.17865	608	0.238997	0.597493
OLINK_TGFA	acute_myeloid	4	OLINK_TGFA	0.173442	0.138958	0.95	-0.0995173	0.446401	1.24816	545	0.212509	0.302458
OLINK_TGFA	acute_myeloid	4	acuity_maxn:OLINK_TGFA	0.403878	0.463219	0.95	-0.506035	1.31379	0.871895	545	0.38365	0.621815
OLINK_TGFA	acute_myeloid	5	OLINK_TGFA	-0.570103	0.163835	0.95	-0.891923	-0.248283	-3.47974	549	0.000541769	0.00162531
OLINK_TGFA	acute_myeloid	5	acuity_maxn:OLINK_TGFA	0.387656	0.519659	0.95	-0.633107	1.40842	0.745982	549	0.455998	0.621815
OLINK_TGFA	acute_myeloid	6	OLINK_TGFA	-0.387285	0.157786	0.95	-0.697196	-0.0773744	-2.4545	572	0.0144051	0.0360127
OLINK_TGFA	acute_myeloid	6	acuity_maxn:OLINK_TGFA	-0.391772	0.503928	0.95	-1.38155	0.598003	-0.777436	572	0.437223	0.621815
OLINK_TGFA	acute_myeloid	7	OLINK_TGFA	0.152263	0.0885256	0.95	-0.0215548	0.326082	1.71999	676	0.0858914	0.161046
OLINK_TGFA	acute_myeloid	7	acuity_maxn:OLINK_TGFA	0.171443	0.294726	0.95	-0.407245	0.750131	0.581703	676	0.560961	0.701201
OLINK_TGFA	acute_myeloid	8	OLINK_TGFA	-0.0384234	0.12199	0.95	-0.278003	0.201156	-0.314972	599	0.752893	0.752893
OLINK_TGFA	acute_myeloid	8	acuity_maxn:OLINK_TGFA	0.971702	0.41126	0.95	0.164015	1.77939	2.36274	599	0.0184588	0.235618
OLINK_TGFA	acute_myeloid	9	OLINK_TGFA	0.161061	0.137672	0.95	-0.109343	0.431465	1.16989	573	0.242533	0.303167
OLINK_TGFA	acute_myeloid	9	acuity_maxn:OLINK_TGFA	0.0873966	0.46403	0.95	-0.82401	0.998803	0.188343	573	0.850675	0.850675
OLINK_TGFA	acute_myeloid	10	OLINK_TGFA	-0.199992	0.163496	0.95	-0.52119	0.121206	-1.22322	518	0.221803	0.302458
OLINK_TGFA	acute_myeloid	10	acuity_maxn:OLINK_TGFA	0.530126	0.503036	0.95	-0.458116	1.51837	1.05385	518	0.292442	0.621815
OLINK_TGFA	acute_myeloid	11	OLINK_TGFA	-0.346536	0.0737104	0.95	-0.491264	-0.201809	-4.70132	679	3.13136e-06	2.34852e-05
OLINK_TGFA	acute_myeloid	11	acuity_maxn:OLINK_TGFA	0.376629	0.243243	0.95	-0.10097	0.854228	1.54836	679	0.122001	0.457503
OLINK_TGFA	acute_myeloid	12	OLINK_TGFA	0.0873181	0.0793182	0.95	-0.0684253	0.243061	1.10086	667	0.271356	0.313103
OLINK_TGFA	acute_myeloid	12	acuity_maxn:OLINK_TGFA	-0.226607	0.260393	0.95	-0.737895	0.284681	-0.870253	667	0.384475	0.621815
OLINK_TGFA	acute_myeloid	13	OLINK_TGFA	-0.181491	0.0908808	0.95	-0.359942	-0.00303981	-1.99702	658	0.046234	0.0990728
OLINK_TGFA	acute_myeloid	13	acuity_maxn:OLINK_TGFA	0.395261	0.297903	0.95	-0.189694	0.980216	1.32681	658	0.185031	0.555093
OLINK_TGFA	acute_myeloid	14	OLINK_TGFA	-0.173988	0.122357	0.95	-0.414304	0.0663285	-1.42197	581	0.155572	0.259287
OLINK_TGFA	acute_myeloid	14	acuity_maxn:OLINK_TGFA	0.821512	0.412941	0.95	0.0104728	1.63255	1.98942	581	0.0471236	0.235618
OLINK_TGFA	acute_myeloid	15	OLINK_TGFA	1.2173	0.336279	0.95	0.548799	1.8858	3.61991	86	0.000497062	0.00162531
OLINK_TGFA	acute_myeloid	15	acuity_maxn:OLINK_TGFA	-2.17348	1.07524	0.95	-4.31099	-0.0359663	-2.02138	86	0.0463496	0.235618
OLINK_TGFB1	acute_myeloid	1	OLINK_TGFB1	0.709983	0.162675	0.95	0.39052	1.02945	4.36443	617	1.49414e-05	0.000224122
OLINK_TGFB1	acute_myeloid	1	acuity_maxn:OLINK_TGFB1	0.000693847	0.636423	0.95	-1.24912	1.25051	0.00109023	617	0.99913	0.999245
OLINK_TGFB1	acute_myeloid	2	OLINK_TGFB1	-0.408299	0.200453	0.95	-0.802007	-0.0145907	-2.03688	576	0.0421188	0.0574348
OLINK_TGFB1	acute_myeloid	2	acuity_maxn:OLINK_TGFB1	-0.656362	0.760281	0.95	-2.14962	0.836899	-0.863315	576	0.388324	0.863969
OLINK_TGFB1	acute_myeloid	3	OLINK_TGFB1	0.429178	0.162456	0.95	0.110136	0.748221	2.64182	608	0.00845846	0.0188724
OLINK_TGFB1	acute_myeloid	3	acuity_maxn:OLINK_TGFB1	0.410885	0.635831	0.95	-0.837805	1.65958	0.646219	608	0.518382	0.863969
OLINK_TGFB1	acute_myeloid	4	OLINK_TGFB1	0.517576	0.15934	0.95	0.204581	0.830572	3.24825	545	0.00123265	0.00462243
OLINK_TGFB1	acute_myeloid	4	acuity_maxn:OLINK_TGFB1	-0.155944	0.615507	0.95	-1.365	1.05311	-0.253359	545	0.800086	0.999245
OLINK_TGFB1	acute_myeloid	5	OLINK_TGFB1	-0.753253	0.185266	0.95	-1.11717	-0.389337	-4.0658	549	5.48697e-05	0.000411523
OLINK_TGFB1	acute_myeloid	5	acuity_maxn:OLINK_TGFB1	0.689589	0.714903	0.95	-0.71469	2.09387	0.964592	549	0.335174	0.863969
OLINK_TGFB1	acute_myeloid	6	OLINK_TGFB1	-0.699387	0.192009	0.95	-1.07652	-0.322258	-3.64247	572	0.000294571	0.00147286
OLINK_TGFB1	acute_myeloid	6	acuity_maxn:OLINK_TGFB1	-0.315255	0.714901	0.95	-1.71941	1.0889	-0.440977	572	0.659396	0.951914
OLINK_TGFB1	acute_myeloid	7	OLINK_TGFB1	0.229627	0.101777	0.95	0.0297904	0.429463	2.25618	676	0.0243779	0.0412303
OLINK_TGFB1	acute_myeloid	7	acuity_maxn:OLINK_TGFB1	0.488289	0.397364	0.95	-0.291928	1.26851	1.22882	676	0.219567	0.863969
OLINK_TGFB1	acute_myeloid	8	OLINK_TGFB1	0.405869	0.141113	0.95	0.128734	0.683005	2.87621	599	0.00416803	0.0125041
OLINK_TGFB1	acute_myeloid	8	acuity_maxn:OLINK_TGFB1	-0.0225523	0.549884	0.95	-1.10249	1.05738	-0.0410129	599	0.967299	0.999245
OLINK_TGFB1	acute_myeloid	9	OLINK_TGFB1	0.329422	0.156888	0.95	0.0212765	0.637568	2.09973	573	0.0361894	0.0542842
OLINK_TGFB1	acute_myeloid	9	acuity_maxn:OLINK_TGFB1	-0.23831	0.614009	0.95	-1.44429	0.967674	-0.388121	573	0.698071	0.951914
OLINK_TGFB1	acute_myeloid	10	OLINK_TGFB1	-0.48728	0.185318	0.95	-0.851348	-0.123213	-2.62943	518	0.0088071	0.0188724
OLINK_TGFB1	acute_myeloid	10	acuity_maxn:OLINK_TGFB1	1.12255	0.701789	0.95	-0.256157	2.50125	1.59955	518	0.110309	0.863969
OLINK_TGFB1	acute_myeloid	11	OLINK_TGFB1	-0.0186485	0.0856508	0.95	-0.186821	0.149524	-0.217727	679	0.827708	0.827708
OLINK_TGFB1	acute_myeloid	11	acuity_maxn:OLINK_TGFB1	-0.245881	0.335048	0.95	-0.903736	0.411974	-0.733868	679	0.463282	0.863969
OLINK_TGFB1	acute_myeloid	12	OLINK_TGFB1	0.200819	0.0892308	0.95	0.0256124	0.376026	2.25056	667	0.0247382	0.0412303
OLINK_TGFB1	acute_myeloid	12	acuity_maxn:OLINK_TGFB1	-0.379142	0.34952	0.95	-1.06543	0.30715	-1.08475	667	0.278424	0.863969
OLINK_TGFB1	acute_myeloid	13	OLINK_TGFB1	-0.193571	0.10416	0.95	-0.398096	0.0109549	-1.8584	658	0.0635584	0.0733366
OLINK_TGFB1	acute_myeloid	13	acuity_maxn:OLINK_TGFB1	0.304521	0.40659	0.95	-0.493849	1.10289	0.748963	658	0.454147	0.863969
OLINK_TGFB1	acute_myeloid	14	OLINK_TGFB1	-0.270878	0.138404	0.95	-0.54271	0.000954662	-1.95716	581	0.0508074	0.0635092
OLINK_TGFB1	acute_myeloid	14	acuity_maxn:OLINK_TGFB1	0.60968	0.543394	0.95	-0.457577	1.67694	1.12198	581	0.262333	0.863969
OLINK_TGFB1	acute_myeloid	15	OLINK_TGFB1	0.214863	0.575889	0.95	-0.929967	1.35969	0.373097	86	0.709994	0.760708
OLINK_TGFB1	acute_myeloid	15	acuity_maxn:OLINK_TGFB1	-0.00205295	2.16381	0.95	-4.30357	4.29947	-0.000948766	86	0.999245	0.999245
OLINK_TGFBI	acute_myeloid	1	OLINK_TGFBI	0.635792	0.229516	0.95	0.185064	1.08652	2.77014	617	0.00577192	0.0865788
OLINK_TGFBI	acute_myeloid	1	acuity_maxn:OLINK_TGFBI	0.404668	0.843945	0.95	-1.25268	2.06202	0.479495	617	0.631756	0.788194
OLINK_TGFBI	acute_myeloid	2	OLINK_TGFBI	0.237816	0.271585	0.95	-0.295602	0.771234	0.87566	576	0.38158	0.645762
OLINK_TGFBI	acute_myeloid	2	acuity_maxn:OLINK_TGFBI	-1.42898	0.971053	0.95	-3.33621	0.478261	-1.47157	576	0.141682	0.708411
OLINK_TGFBI	acute_myeloid	3	OLINK_TGFBI	0.346045	0.23283	0.95	-0.111203	0.803293	1.48626	608	0.13773	0.413189
OLINK_TGFBI	acute_myeloid	3	acuity_maxn:OLINK_TGFBI	1.39152	0.857133	0.95	-0.29178	3.07482	1.62346	608	0.10501	0.708411
OLINK_TGFBI	acute_myeloid	4	OLINK_TGFBI	0.280792	0.232448	0.95	-0.175811	0.737395	1.20798	545	0.227579	0.568947
OLINK_TGFBI	acute_myeloid	4	acuity_maxn:OLINK_TGFBI	0.116156	0.865804	0.95	-1.58457	1.81688	0.13416	545	0.893326	0.893326
OLINK_TGFBI	acute_myeloid	5	OLINK_TGFBI	-0.454182	0.256776	0.95	-0.958566	0.0502023	-1.76878	549	0.0774851	0.290569
OLINK_TGFBI	acute_myeloid	5	acuity_maxn:OLINK_TGFBI	-0.672281	0.939046	0.95	-2.51684	1.17228	-0.715919	549	0.474346	0.788194
OLINK_TGFBI	acute_myeloid	6	OLINK_TGFBI	-0.134057	0.260334	0.95	-0.645385	0.377271	-0.514942	572	0.606792	0.763868
OLINK_TGFBI	acute_myeloid	6	acuity_maxn:OLINK_TGFBI	-0.588285	0.918216	0.95	-2.39177	1.2152	-0.640683	572	0.521985	0.788194
OLINK_TGFBI	acute_myeloid	7	OLINK_TGFBI	0.155286	0.145687	0.95	-0.130767	0.44134	1.06589	676	0.286853	0.614685
OLINK_TGFBI	acute_myeloid	7	acuity_maxn:OLINK_TGFBI	0.460283	0.536014	0.95	-0.592171	1.51274	0.858713	676	0.390803	0.788194
OLINK_TGFBI	acute_myeloid	8	OLINK_TGFBI	-0.0980982	0.197851	0.95	-0.486665	0.290468	-0.495818	599	0.620205	0.763868
OLINK_TGFBI	acute_myeloid	8	acuity_maxn:OLINK_TGFBI	0.420069	0.73487	0.95	-1.02317	1.8633	0.571624	599	0.567791	0.788194
OLINK_TGFBI	acute_myeloid	9	OLINK_TGFBI	-0.195157	0.225641	0.95	-0.638342	0.248029	-0.864897	573	0.387457	0.645762
OLINK_TGFBI	acute_myeloid	9	acuity_maxn:OLINK_TGFBI	0.953825	0.82824	0.95	-0.672932	2.58058	1.15163	573	0.249954	0.788194
OLINK_TGFBI	acute_myeloid	10	OLINK_TGFBI	-0.468191	0.255677	0.95	-0.970483	0.0341004	-1.83118	518	0.0676477	0.290569
OLINK_TGFBI	acute_myeloid	10	acuity_maxn:OLINK_TGFBI	-0.237227	0.9282	0.95	-2.06073	1.58627	-0.255577	518	0.798379	0.855406
OLINK_TGFBI	acute_myeloid	11	OLINK_TGFBI	0.0900419	0.120391	0.95	-0.146341	0.326424	0.747915	679	0.454771	0.682156
OLINK_TGFBI	acute_myeloid	11	acuity_maxn:OLINK_TGFBI	-0.439559	0.443721	0.95	-1.31079	0.431671	-0.990621	679	0.322223	0.788194
OLINK_TGFBI	acute_myeloid	12	OLINK_TGFBI	0.0548928	0.12552	0.95	-0.191569	0.301354	0.437323	667	0.662019	0.763868
OLINK_TGFBI	acute_myeloid	12	acuity_maxn:OLINK_TGFBI	0.317153	0.462696	0.95	-0.591364	1.22567	0.685444	667	0.493302	0.788194
OLINK_TGFBI	acute_myeloid	13	OLINK_TGFBI	0.0513602	0.146425	0.95	-0.236157	0.338878	0.35076	658	0.725881	0.777729
OLINK_TGFBI	acute_myeloid	13	acuity_maxn:OLINK_TGFBI	-0.220979	0.541064	0.95	-1.2834	0.84144	-0.408416	658	0.683101	0.788194
OLINK_TGFBI	acute_myeloid	14	OLINK_TGFBI	-0.380681	0.192927	0.95	-0.7596	-0.00176122	-1.97318	581	0.0489481	0.290569
OLINK_TGFBI	acute_myeloid	14	acuity_maxn:OLINK_TGFBI	0.312727	0.724064	0.95	-1.10938	1.73483	0.431905	581	0.665971	0.788194
OLINK_TGFBI	acute_myeloid	15	OLINK_TGFBI	-0.0787596	0.683472	0.95	-1.43746	1.27994	-0.115235	86	0.908528	0.908528
OLINK_TGFBI	acute_myeloid	15	acuity_maxn:OLINK_TGFBI	4.16201	2.51171	0.95	-0.831097	9.15512	1.65704	86	0.101154	0.708411
OLINK_TGFBR2	acute_myeloid	1	OLINK_TGFBR2	0.109484	0.126891	0.95	-0.139707	0.358675	0.862819	617	0.388572	0.647621
OLINK_TGFBR2	acute_myeloid	1	acuity_maxn:OLINK_TGFBR2	-1.37141	0.412203	0.95	-2.1809	-0.561918	-3.32702	617	0.000929947	0.0069746
OLINK_TGFBR2	acute_myeloid	2	OLINK_TGFBR2	-0.0803111	0.152517	0.95	-0.379868	0.219246	-0.526572	576	0.598694	0.652247
OLINK_TGFBR2	acute_myeloid	2	acuity_maxn:OLINK_TGFBR2	1.1457	0.471978	0.95	0.218689	2.0727	2.42744	576	0.0155115	0.0332388
OLINK_TGFBR2	acute_myeloid	3	OLINK_TGFBR2	-0.0647105	0.126362	0.95	-0.312869	0.183448	-0.512104	608	0.608764	0.652247
OLINK_TGFBR2	acute_myeloid	3	acuity_maxn:OLINK_TGFBR2	-1.21335	0.416697	0.95	-2.0317	-0.395014	-2.91184	608	0.00372485	0.0161008
OLINK_TGFBR2	acute_myeloid	4	OLINK_TGFBR2	0.0451161	0.126658	0.95	-0.203682	0.293914	0.356204	545	0.721826	0.721826
OLINK_TGFBR2	acute_myeloid	4	acuity_maxn:OLINK_TGFBR2	-0.841109	0.410855	0.95	-1.64816	-0.0340558	-2.04722	545	0.0411158	0.0685263
OLINK_TGFBR2	acute_myeloid	5	OLINK_TGFBR2	-0.147111	0.141636	0.95	-0.425327	0.131104	-1.03865	549	0.299423	0.647621
OLINK_TGFBR2	acute_myeloid	5	acuity_maxn:OLINK_TGFBR2	1.23222	0.429689	0.95	0.388184	2.07626	2.8677	549	0.00429353	0.0161008
OLINK_TGFBR2	acute_myeloid	6	OLINK_TGFBR2	-0.181167	0.141257	0.95	-0.458613	0.0962786	-1.28254	572	0.200174	0.600523
OLINK_TGFBR2	acute_myeloid	6	acuity_maxn:OLINK_TGFBR2	1.18713	0.438904	0.95	0.325068	2.04919	2.70476	572	0.00703906	0.0211172
OLINK_TGFBR2	acute_myeloid	7	OLINK_TGFBR2	-0.0755065	0.0814211	0.95	-0.235375	0.0843622	-0.927358	676	0.354072	0.647621
OLINK_TGFBR2	acute_myeloid	7	acuity_maxn:OLINK_TGFBR2	-0.291073	0.258385	0.95	-0.798407	0.21626	-1.12651	676	0.260349	0.325436
OLINK_TGFBR2	acute_myeloid	8	OLINK_TGFBR2	0.0855641	0.11056	0.95	-0.131568	0.302696	0.773916	599	0.439286	0.652247
OLINK_TGFBR2	acute_myeloid	8	acuity_maxn:OLINK_TGFBR2	-0.37585	0.376315	0.95	-1.11491	0.363208	-0.998763	599	0.318313	0.367284
OLINK_TGFBR2	acute_myeloid	9	OLINK_TGFBR2	0.0633438	0.121313	0.95	-0.174928	0.301616	0.522153	573	0.601766	0.652247
OLINK_TGFBR2	acute_myeloid	9	acuity_maxn:OLINK_TGFBR2	-0.588603	0.406664	0.95	-1.38734	0.21013	-1.4474	573	0.148333	0.202272
OLINK_TGFBR2	acute_myeloid	10	OLINK_TGFBR2	0.120357	0.135365	0.95	-0.145574	0.386288	0.889133	518	0.374344	0.647621
OLINK_TGFBR2	acute_myeloid	10	acuity_maxn:OLINK_TGFBR2	1.36842	0.405657	0.95	0.571484	2.16535	3.37334	518	0.000798207	0.0069746
OLINK_TGFBR2	acute_myeloid	11	OLINK_TGFBR2	-0.221315	0.0675919	0.95	-0.354029	-0.0886003	-3.27428	679	0.00111309	0.0166963
OLINK_TGFBR2	acute_myeloid	11	acuity_maxn:OLINK_TGFBR2	0.0927857	0.213961	0.95	-0.32732	0.512891	0.433656	679	0.664676	0.712153
OLINK_TGFBR2	acute_myeloid	12	OLINK_TGFBR2	-0.0442023	0.0708455	0.95	-0.183309	0.0949047	-0.623926	667	0.53289	0.652247
OLINK_TGFBR2	acute_myeloid	12	acuity_maxn:OLINK_TGFBR2	0.397523	0.226391	0.95	-0.0470026	0.842049	1.75591	667	0.0795627	0.119344
OLINK_TGFBR2	acute_myeloid	13	OLINK_TGFBR2	-0.167508	0.0830361	0.95	-0.330556	-0.00446021	-2.01729	658	0.0440708	0.294002
OLINK_TGFBR2	acute_myeloid	13	acuity_maxn:OLINK_TGFBR2	-0.0733811	0.263902	0.95	-0.591572	0.44481	-0.278062	658	0.781052	0.781052
OLINK_TGFBR2	acute_myeloid	14	OLINK_TGFBR2	-0.186463	0.110233	0.95	-0.402966	0.0300399	-1.69154	581	0.0912697	0.342261
OLINK_TGFBR2	acute_myeloid	14	acuity_maxn:OLINK_TGFBR2	0.702689	0.334414	0.95	0.0458805	1.3595	2.10125	581	0.036049	0.0675918
OLINK_TGFBR2	acute_myeloid	15	OLINK_TGFBR2	0.809166	0.422513	0.95	-0.0307629	1.64909	1.91512	86	0.0588004	0.294002
OLINK_TGFBR2	acute_myeloid	15	acuity_maxn:OLINK_TGFBR2	-3.58037	1.36515	0.95	-6.29421	-0.86654	-2.62269	86	0.010318	0.025795
OLINK_TGFBR3	acute_myeloid	1	OLINK_TGFBR3	0.49497	0.15988	0.95	0.180996	0.808945	3.09589	617	0.00205118	0.0117327
OLINK_TGFBR3	acute_myeloid	1	acuity_maxn:OLINK_TGFBR3	-2.06223	0.513416	0.95	-3.07048	-1.05397	-4.01668	617	6.63032e-05	0.000917474
OLINK_TGFBR3	acute_myeloid	2	OLINK_TGFBR3	-0.481812	0.189673	0.95	-0.854348	-0.109276	-2.54022	576	0.0113398	0.0340194
OLINK_TGFBR3	acute_myeloid	2	acuity_maxn:OLINK_TGFBR3	2.08706	0.593037	0.95	0.922285	3.25184	3.51928	576	0.000466897	0.00233448
OLINK_TGFBR3	acute_myeloid	3	OLINK_TGFBR3	0.320755	0.159713	0.95	0.00709945	0.634411	2.00832	608	0.0450506	0.0750843
OLINK_TGFBR3	acute_myeloid	3	acuity_maxn:OLINK_TGFBR3	-1.49233	0.520463	0.95	-2.51446	-0.470212	-2.86732	608	0.00428304	0.0107076
OLINK_TGFBR3	acute_myeloid	4	OLINK_TGFBR3	0.437005	0.161303	0.95	0.120153	0.753857	2.70921	545	0.00695646	0.0260867
OLINK_TGFBR3	acute_myeloid	4	acuity_maxn:OLINK_TGFBR3	-1.29523	0.513628	0.95	-2.30416	-0.286294	-2.52172	545	0.0119621	0.0224289
OLINK_TGFBR3	acute_myeloid	5	OLINK_TGFBR3	-0.407826	0.178067	0.95	-0.757601	-0.0580501	-2.2903	549	0.0223825	0.0419671
OLINK_TGFBR3	acute_myeloid	5	acuity_maxn:OLINK_TGFBR3	1.84293	0.562189	0.95	0.738629	2.94724	3.27814	549	0.00111105	0.00333315
OLINK_TGFBR3	acute_myeloid	6	OLINK_TGFBR3	-0.566578	0.176342	0.95	-0.912936	-0.220221	-3.21295	572	0.0013877	0.0117327
OLINK_TGFBR3	acute_myeloid	6	acuity_maxn:OLINK_TGFBR3	2.13052	0.550804	0.95	1.04868	3.21237	3.86803	572	0.00012233	0.000917474
OLINK_TGFBR3	acute_myeloid	7	OLINK_TGFBR3	0.0957151	0.101776	0.95	-0.104119	0.295549	0.940452	676	0.347322	0.400756
OLINK_TGFBR3	acute_myeloid	7	acuity_maxn:OLINK_TGFBR3	-0.511249	0.326346	0.95	-1.15202	0.129525	-1.56658	676	0.11768	0.142758
OLINK_TGFBR3	acute_myeloid	8	OLINK_TGFBR3	0.32599	0.140655	0.95	0.0497529	0.602227	2.31765	599	0.0208042	0.0419671
OLINK_TGFBR3	acute_myeloid	8	acuity_maxn:OLINK_TGFBR3	-0.762274	0.460794	0.95	-1.66724	0.142695	-1.65426	599	0.0985985	0.134453
OLINK_TGFBR3	acute_myeloid	9	OLINK_TGFBR3	0.369492	0.155431	0.95	0.0642086	0.674776	2.37721	573	0.0177713	0.0419671
OLINK_TGFBR3	acute_myeloid	9	acuity_maxn:OLINK_TGFBR3	-1.43912	0.514493	0.95	-2.44964	-0.428598	-2.79716	573	0.00532858	0.0114184
OLINK_TGFBR3	acute_myeloid	10	OLINK_TGFBR3	-0.136795	0.179458	0.95	-0.489349	0.21576	-0.762267	518	0.446248	0.478123
OLINK_TGFBR3	acute_myeloid	10	acuity_maxn:OLINK_TGFBR3	1.86233	0.549922	0.95	0.781981	2.94268	3.38654	518	0.00076158	0.00285592
OLINK_TGFBR3	acute_myeloid	11	OLINK_TGFBR3	-0.258269	0.0845677	0.95	-0.424315	-0.0922231	-3.05399	679	0.00234654	0.0117327
OLINK_TGFBR3	acute_myeloid	11	acuity_maxn:OLINK_TGFBR3	0.283108	0.270324	0.95	-0.247662	0.813879	1.04729	679	0.295337	0.295337
OLINK_TGFBR3	acute_myeloid	12	OLINK_TGFBR3	-0.160129	0.0884171	0.95	-0.333739	0.0134801	-1.81107	667	0.0705802	0.10587
OLINK_TGFBR3	acute_myeloid	12	acuity_maxn:OLINK_TGFBR3	0.603805	0.287764	0.95	0.0387727	1.16884	2.09826	667	0.0362573	0.0604288
OLINK_TGFBR3	acute_myeloid	13	OLINK_TGFBR3	-0.166445	0.103578	0.95	-0.369829	0.0369381	-1.60695	658	0.108544	0.14437
OLINK_TGFBR3	acute_myeloid	13	acuity_maxn:OLINK_TGFBR3	-0.405159	0.338244	0.95	-1.06933	0.259008	-1.19783	658	0.231413	0.247943
OLINK_TGFBR3	acute_myeloid	14	OLINK_TGFBR3	-0.219811	0.139446	0.95	-0.493691	0.054068	-1.57632	581	0.115496	0.14437
OLINK_TGFBR3	acute_myeloid	14	acuity_maxn:OLINK_TGFBR3	0.901432	0.455674	0.95	0.00646405	1.7964	1.97824	581	0.0483735	0.0725602
OLINK_TGFBR3	acute_myeloid	15	OLINK_TGFBR3	0.193363	0.517428	0.95	-0.83525	1.22198	0.3737	86	0.709548	0.709548
OLINK_TGFBR3	acute_myeloid	15	acuity_maxn:OLINK_TGFBR3	-2.75589	1.77277	0.95	-6.28004	0.768273	-1.55456	86	0.123723	0.142758
OLINK_TGM2	acute_myeloid	1	OLINK_TGM2	0.117603	0.0915879	0.95	-0.0622592	0.297464	1.28404	617	0.19961	0.595468
OLINK_TGM2	acute_myeloid	1	acuity_maxn:OLINK_TGM2	-0.635731	0.354571	0.95	-1.33204	0.0605806	-1.79296	617	0.073469	0.894086
OLINK_TGM2	acute_myeloid	2	OLINK_TGM2	0.0108761	0.108047	0.95	-0.201338	0.223091	0.10066	576	0.919855	0.919855
OLINK_TGM2	acute_myeloid	2	acuity_maxn:OLINK_TGM2	0.15385	0.401436	0.95	-0.634608	0.942308	0.383248	576	0.701677	0.956832
OLINK_TGM2	acute_myeloid	3	OLINK_TGM2	-0.0879258	0.0882183	0.95	-0.261175	0.0853237	-0.996684	608	0.319314	0.603533
OLINK_TGM2	acute_myeloid	3	acuity_maxn:OLINK_TGM2	-0.378577	0.348384	0.95	-1.06276	0.305604	-1.08667	608	0.277614	0.894086
OLINK_TGM2	acute_myeloid	4	OLINK_TGM2	0.011269	0.0913391	0.95	-0.168151	0.190689	0.123376	545	0.901855	0.919855
OLINK_TGM2	acute_myeloid	4	acuity_maxn:OLINK_TGM2	-0.291164	0.365715	0.95	-1.00955	0.42722	-0.796151	545	0.426291	0.894086
OLINK_TGM2	acute_myeloid	5	OLINK_TGM2	0.153582	0.104289	0.95	-0.0512711	0.358436	1.47267	549	0.141414	0.595468
OLINK_TGM2	acute_myeloid	5	acuity_maxn:OLINK_TGM2	-0.203255	0.38322	0.95	-0.956011	0.549501	-0.530388	549	0.596058	0.894086
OLINK_TGM2	acute_myeloid	6	OLINK_TGM2	0.0851681	0.105003	0.95	-0.12107	0.291406	0.811105	572	0.417643	0.603533
OLINK_TGM2	acute_myeloid	6	acuity_maxn:OLINK_TGM2	0.229007	0.380784	0.95	-0.5189	0.976913	0.601408	572	0.547807	0.894086
OLINK_TGM2	acute_myeloid	7	OLINK_TGM2	-0.0427069	0.0555879	0.95	-0.151853	0.0664388	-0.768277	676	0.442591	0.603533
OLINK_TGM2	acute_myeloid	7	acuity_maxn:OLINK_TGM2	-0.161603	0.212476	0.95	-0.578796	0.25559	-0.760569	676	0.44718	0.894086
OLINK_TGM2	acute_myeloid	8	OLINK_TGM2	0.107452	0.0787536	0.95	-0.0472142	0.262119	1.36441	599	0.17295	0.595468
OLINK_TGM2	acute_myeloid	8	acuity_maxn:OLINK_TGM2	-0.472209	0.310859	0.95	-1.08271	0.138296	-1.51905	599	0.129278	0.894086
OLINK_TGM2	acute_myeloid	9	OLINK_TGM2	0.160361	0.0878703	0.95	-0.012226	0.332948	1.82498	573	0.0685253	0.595468
OLINK_TGM2	acute_myeloid	9	acuity_maxn:OLINK_TGM2	-0.192369	0.347282	0.95	-0.874471	0.489733	-0.553927	573	0.579845	0.894086
OLINK_TGM2	acute_myeloid	10	OLINK_TGM2	0.0781156	0.101006	0.95	-0.120316	0.276547	0.773375	518	0.439653	0.603533
OLINK_TGM2	acute_myeloid	10	acuity_maxn:OLINK_TGM2	0.0408495	0.372258	0.95	-0.690471	0.77217	0.109734	518	0.912662	0.977742
OLINK_TGM2	acute_myeloid	11	OLINK_TGM2	0.0142358	0.0462643	0.95	-0.0766024	0.105074	0.307707	679	0.7584	0.882379
OLINK_TGM2	acute_myeloid	11	acuity_maxn:OLINK_TGM2	-0.0286213	0.1785	0.95	-0.3791	0.321858	-0.160343	679	0.872658	0.977742
OLINK_TGM2	acute_myeloid	12	OLINK_TGM2	0.0570504	0.0483237	0.95	-0.0378345	0.151935	1.18059	667	0.238187	0.595468
OLINK_TGM2	acute_myeloid	12	acuity_maxn:OLINK_TGM2	0.00519025	0.185964	0.95	-0.359955	0.370335	0.02791	667	0.977742	0.977742
OLINK_TGM2	acute_myeloid	13	OLINK_TGM2	0.0468006	0.0562481	0.95	-0.0636469	0.157248	0.832038	658	0.40569	0.603533
OLINK_TGM2	acute_myeloid	13	acuity_maxn:OLINK_TGM2	-0.214939	0.221678	0.95	-0.650221	0.220343	-0.969598	658	0.332603	0.894086
OLINK_TGM2	acute_myeloid	14	OLINK_TGM2	0.124636	0.0747582	0.95	-0.0221932	0.271466	1.66719	581	0.0960156	0.595468
OLINK_TGM2	acute_myeloid	14	acuity_maxn:OLINK_TGM2	-0.163793	0.291527	0.95	-0.736368	0.408782	-0.561846	581	0.574438	0.894086
OLINK_TGM2	acute_myeloid	15	OLINK_TGM2	0.0804144	0.267845	0.95	-0.452044	0.612873	0.300227	86	0.764729	0.882379
OLINK_TGM2	acute_myeloid	15	acuity_maxn:OLINK_TGM2	-0.2194	0.933746	0.95	-2.07562	1.63682	-0.234968	86	0.814792	0.977742
OLINK_THBD	acute_myeloid	1	OLINK_THBD	0.242103	0.168902	0.95	-0.0895905	0.573796	1.43339	617	0.152253	0.326257
OLINK_THBD	acute_myeloid	1	acuity_maxn:OLINK_THBD	-1.34023	0.586182	0.95	-2.49138	-0.189077	-2.28637	617	0.0225704	0.0846392
OLINK_THBD	acute_myeloid	2	OLINK_THBD	-0.113868	0.203682	0.95	-0.513918	0.286182	-0.559046	576	0.576347	0.720434
OLINK_THBD	acute_myeloid	2	acuity_maxn:OLINK_THBD	0.930137	0.678049	0.95	-0.401614	2.26189	1.37178	576	0.170665	0.255997
OLINK_THBD	acute_myeloid	3	OLINK_THBD	0.255662	0.168004	0.95	-0.074277	0.585601	1.52176	608	0.128589	0.321473
OLINK_THBD	acute_myeloid	3	acuity_maxn:OLINK_THBD	-1.4669	0.593356	0.95	-2.63218	-0.301628	-2.47222	608	0.0137005	0.0685023
OLINK_THBD	acute_myeloid	4	OLINK_THBD	0.322527	0.167107	0.95	-0.0057263	0.65078	1.93006	545	0.0541181	0.162354
OLINK_THBD	acute_myeloid	4	acuity_maxn:OLINK_THBD	-1.21025	0.577837	0.95	-2.34531	-0.075184	-2.09444	545	0.0366821	0.0997415
OLINK_THBD	acute_myeloid	5	OLINK_THBD	-0.375386	0.192404	0.95	-0.753324	0.00255177	-1.95103	549	0.0515615	0.162354
OLINK_THBD	acute_myeloid	5	acuity_maxn:OLINK_THBD	1.60087	0.64127	0.95	0.341228	2.86051	2.49641	549	0.0128379	0.0685023
OLINK_THBD	acute_myeloid	6	OLINK_THBD	-0.214205	0.19003	0.95	-0.587446	0.159036	-1.12722	572	0.260122	0.46343
OLINK_THBD	acute_myeloid	6	acuity_maxn:OLINK_THBD	1.02267	0.635894	0.95	-0.226302	2.27164	1.60824	572	0.108334	0.180557
OLINK_THBD	acute_myeloid	7	OLINK_THBD	0.116515	0.107331	0.95	-0.0942272	0.327257	1.08557	676	0.278058	0.46343
OLINK_THBD	acute_myeloid	7	acuity_maxn:OLINK_THBD	-0.391248	0.370109	0.95	-1.11795	0.335453	-1.05712	676	0.290837	0.363546
OLINK_THBD	acute_myeloid	8	OLINK_THBD	0.0185578	0.148006	0.95	-0.272117	0.309232	0.125385	599	0.900261	0.900261
OLINK_THBD	acute_myeloid	8	acuity_maxn:OLINK_THBD	0.309092	0.523831	0.95	-0.719677	1.33786	0.59006	599	0.555373	0.630681
OLINK_THBD	acute_myeloid	9	OLINK_THBD	0.0517574	0.162503	0.95	-0.267417	0.370932	0.318501	573	0.750221	0.86564
OLINK_THBD	acute_myeloid	9	acuity_maxn:OLINK_THBD	-0.293103	0.586772	0.95	-1.44559	0.859383	-0.499517	573	0.617607	0.630681
OLINK_THBD	acute_myeloid	10	OLINK_THBD	-0.149973	0.192183	0.95	-0.527526	0.227581	-0.780365	518	0.435532	0.593908
OLINK_THBD	acute_myeloid	10	acuity_maxn:OLINK_THBD	1.67246	0.625853	0.95	0.442935	2.90198	2.67228	518	0.00777106	0.0685023
OLINK_THBD	acute_myeloid	11	OLINK_THBD	-0.400318	0.08869	0.95	-0.574458	-0.226178	-4.51367	679	7.50957e-06	0.000112644
OLINK_THBD	acute_myeloid	11	acuity_maxn:OLINK_THBD	0.578018	0.303564	0.95	-0.0180181	1.17405	1.90411	679	0.0573184	0.109733
OLINK_THBD	acute_myeloid	12	OLINK_THBD	0.0204151	0.0928781	0.95	-0.161954	0.202784	0.219806	667	0.82609	0.885096
OLINK_THBD	acute_myeloid	12	acuity_maxn:OLINK_THBD	0.409169	0.325305	0.95	-0.229577	1.04792	1.2578	667	0.208905	0.28487
OLINK_THBD	acute_myeloid	13	OLINK_THBD	-0.291335	0.109409	0.95	-0.506168	-0.0765014	-2.6628	658	0.00793889	0.0595417
OLINK_THBD	acute_myeloid	13	acuity_maxn:OLINK_THBD	0.18212	0.378633	0.95	-0.561355	0.925595	0.480993	658	0.630681	0.630681
OLINK_THBD	acute_myeloid	14	OLINK_THBD	-0.345342	0.149238	0.95	-0.638454	-0.0522313	-2.31404	581	0.0210134	0.105067
OLINK_THBD	acute_myeloid	14	acuity_maxn:OLINK_THBD	1.04604	0.507921	0.95	0.0484505	2.04362	2.05945	581	0.0398966	0.0997415
OLINK_THBD	acute_myeloid	15	OLINK_THBD	0.443808	0.543494	0.95	-0.636624	1.52424	0.816582	86	0.416424	0.593908
OLINK_THBD	acute_myeloid	15	acuity_maxn:OLINK_THBD	-3.82927	1.99725	0.95	-7.79968	0.141144	-1.91726	86	0.0585242	0.109733
OLINK_THBS2	acute_myeloid	1	OLINK_THBS2	0.255615	0.115354	0.95	0.0290819	0.482149	2.21593	617	0.0270607	0.0841618
OLINK_THBS2	acute_myeloid	1	acuity_maxn:OLINK_THBS2	-0.626304	0.410889	0.95	-1.43321	0.180606	-1.52427	617	0.127955	0.639773
OLINK_THBS2	acute_myeloid	2	OLINK_THBS2	0.136393	0.142028	0.95	-0.142564	0.415349	0.960321	576	0.337297	0.469523
OLINK_THBS2	acute_myeloid	2	acuity_maxn:OLINK_THBS2	0.0597128	0.4796	0.95	-0.882265	1.00169	0.124506	576	0.900958	0.965313
OLINK_THBS2	acute_myeloid	3	OLINK_THBS2	0.485503	0.113188	0.95	0.263217	0.707789	4.28937	608	2.08399e-05	0.000312599
OLINK_THBS2	acute_myeloid	3	acuity_maxn:OLINK_THBS2	-0.49788	0.404559	0.95	-1.29238	0.296622	-1.23067	608	0.218921	0.656762
OLINK_THBS2	acute_myeloid	4	OLINK_THBS2	0.139293	0.112428	0.95	-0.081552	0.360139	1.23896	545	0.215895	0.462633
OLINK_THBS2	acute_myeloid	4	acuity_maxn:OLINK_THBS2	-0.374575	0.396968	0.95	-1.15435	0.405199	-0.94359	545	0.345797	0.740994
OLINK_THBS2	acute_myeloid	5	OLINK_THBS2	-0.294398	0.132718	0.95	-0.555096	-0.0337005	-2.21822	549	0.0269482	0.0841618
OLINK_THBS2	acute_myeloid	5	acuity_maxn:OLINK_THBS2	0.623876	0.457244	0.95	-0.274285	1.52204	1.36443	549	0.172992	0.648719
OLINK_THBS2	acute_myeloid	6	OLINK_THBS2	-0.0843941	0.136068	0.95	-0.351649	0.18286	-0.620233	572	0.535351	0.563526
OLINK_THBS2	acute_myeloid	6	acuity_maxn:OLINK_THBS2	0.314969	0.455961	0.95	-0.580593	1.21053	0.690781	572	0.489983	0.741353
OLINK_THBS2	acute_myeloid	7	OLINK_THBS2	0.0747883	0.0728232	0.95	-0.0681986	0.217775	1.02698	676	0.304795	0.469523
OLINK_THBS2	acute_myeloid	7	acuity_maxn:OLINK_THBS2	0.204579	0.259997	0.95	-0.305921	0.715078	0.786849	676	0.431646	0.741353
OLINK_THBS2	acute_myeloid	8	OLINK_THBS2	-0.0942766	0.099614	0.95	-0.289912	0.101359	-0.946419	599	0.344317	0.469523
OLINK_THBS2	acute_myeloid	8	acuity_maxn:OLINK_THBS2	-0.00245662	0.355634	0.95	-0.700897	0.695984	-0.00690773	599	0.994491	0.994491
OLINK_THBS2	acute_myeloid	9	OLINK_THBS2	0.077912	0.114654	0.95	-0.147281	0.303105	0.679542	573	0.497069	0.563526
OLINK_THBS2	acute_myeloid	9	acuity_maxn:OLINK_THBS2	-0.254405	0.402579	0.95	-1.04512	0.536306	-0.631938	573	0.527679	0.741353
OLINK_THBS2	acute_myeloid	10	OLINK_THBS2	-0.0778896	0.134761	0.95	-0.342635	0.186855	-0.577984	518	0.563526	0.563526
OLINK_THBS2	acute_myeloid	10	acuity_maxn:OLINK_THBS2	0.481844	0.44586	0.95	-0.394073	1.35776	1.08071	518	0.280331	0.700827
OLINK_THBS2	acute_myeloid	11	OLINK_THBS2	-0.133858	0.0608097	0.95	-0.253255	-0.0144598	-2.20125	679	0.0280539	0.0841618
OLINK_THBS2	acute_myeloid	11	acuity_maxn:OLINK_THBS2	0.120499	0.217215	0.95	-0.305995	0.546993	0.554745	679	0.579252	0.741353
OLINK_THBS2	acute_myeloid	12	OLINK_THBS2	0.0554907	0.0648459	0.95	-0.071836	0.182817	0.855731	667	0.392454	0.490567
OLINK_THBS2	acute_myeloid	12	acuity_maxn:OLINK_THBS2	-0.0481537	0.228726	0.95	-0.497263	0.400956	-0.21053	667	0.833318	0.961521
OLINK_THBS2	acute_myeloid	13	OLINK_THBS2	-0.0765394	0.074143	0.95	-0.222125	0.069046	-1.03232	658	0.302301	0.469523
OLINK_THBS2	acute_myeloid	13	acuity_maxn:OLINK_THBS2	0.139813	0.261511	0.95	-0.373684	0.653311	0.534636	658	0.593082	0.741353
OLINK_THBS2	acute_myeloid	14	OLINK_THBS2	-0.239982	0.0975156	0.95	-0.431508	-0.0484561	-2.46096	581	0.0141462	0.0841618
OLINK_THBS2	acute_myeloid	14	acuity_maxn:OLINK_THBS2	0.980059	0.355956	0.95	0.280942	1.67918	2.75331	581	0.00608405	0.0912607
OLINK_THBS2	acute_myeloid	15	OLINK_THBS2	0.479796	0.367206	0.95	-0.250187	1.20978	1.30661	86	0.194829	0.462633
OLINK_THBS2	acute_myeloid	15	acuity_maxn:OLINK_THBS2	-2.00454	1.28922	0.95	-4.56744	0.558351	-1.55484	86	0.123656	0.639773
OLINK_THBS4	acute_myeloid	1	OLINK_THBS4	-0.088209	0.103229	0.95	-0.290932	0.114514	-0.854497	617	0.393161	0.491451
OLINK_THBS4	acute_myeloid	1	acuity_maxn:OLINK_THBS4	-0.622121	0.368139	0.95	-1.34508	0.100835	-1.68991	617	0.0915503	0.266363
OLINK_THBS4	acute_myeloid	2	OLINK_THBS4	0.109755	0.123245	0.95	-0.13231	0.35182	0.890542	576	0.373547	0.491451
OLINK_THBS4	acute_myeloid	2	acuity_maxn:OLINK_THBS4	0.794071	0.414684	0.95	-0.020405	1.60855	1.91488	576	0.0560022	0.210008
OLINK_THBS4	acute_myeloid	3	OLINK_THBS4	-0.12788	0.103455	0.95	-0.331052	0.0752918	-1.2361	608	0.216899	0.351689
OLINK_THBS4	acute_myeloid	3	acuity_maxn:OLINK_THBS4	-0.132118	0.371443	0.95	-0.861586	0.59735	-0.355688	608	0.722198	0.833305
OLINK_THBS4	acute_myeloid	4	OLINK_THBS4	-0.122641	0.103036	0.95	-0.325038	0.0797561	-1.19027	545	0.234459	0.351689
OLINK_THBS4	acute_myeloid	4	acuity_maxn:OLINK_THBS4	-0.556403	0.366634	0.95	-1.27659	0.163785	-1.5176	545	0.129695	0.277918
OLINK_THBS4	acute_myeloid	5	OLINK_THBS4	0.253304	0.114153	0.95	0.0290731	0.477535	2.21898	549	0.0268962	0.0672406
OLINK_THBS4	acute_myeloid	5	acuity_maxn:OLINK_THBS4	0.362315	0.390458	0.95	-0.40466	1.12929	0.927922	549	0.353856	0.528773
OLINK_THBS4	acute_myeloid	6	OLINK_THBS4	0.0776021	0.114666	0.95	-0.147615	0.302819	0.676769	572	0.498826	0.575568
OLINK_THBS4	acute_myeloid	6	acuity_maxn:OLINK_THBS4	0.8499	0.391455	0.95	0.0810349	1.61876	2.17113	572	0.0303318	0.187552
OLINK_THBS4	acute_myeloid	7	OLINK_THBS4	-0.18028	0.0649823	0.95	-0.307871	-0.0526887	-2.7743	676	0.00568487	0.0258428
OLINK_THBS4	acute_myeloid	7	acuity_maxn:OLINK_THBS4	0.0381541	0.229717	0.95	-0.41289	0.489199	0.166092	676	0.868134	0.930144
OLINK_THBS4	acute_myeloid	8	OLINK_THBS4	-0.205774	0.0881942	0.95	-0.378981	-0.0325663	-2.33319	599	0.0199683	0.0599049
OLINK_THBS4	acute_myeloid	8	acuity_maxn:OLINK_THBS4	-0.0206743	0.322114	0.95	-0.653285	0.611937	-0.0641831	599	0.948846	0.948846
OLINK_THBS4	acute_myeloid	9	OLINK_THBS4	7.37252e-06	0.10304	0.95	-0.202375	0.20239	7.15501e-05	573	0.999943	0.999943
OLINK_THBS4	acute_myeloid	9	acuity_maxn:OLINK_THBS4	-0.330059	0.364125	0.95	-1.04524	0.385125	-0.906442	573	0.365083	0.528773
OLINK_THBS4	acute_myeloid	10	OLINK_THBS4	0.308076	0.113559	0.95	0.0849828	0.531168	2.71291	518	0.00689141	0.0258428
OLINK_THBS4	acute_myeloid	10	acuity_maxn:OLINK_THBS4	0.448574	0.375238	0.95	-0.288602	1.18575	1.19544	518	0.232464	0.435869
OLINK_THBS4	acute_myeloid	11	OLINK_THBS4	-0.155382	0.0538341	0.95	-0.261084	-0.049681	-2.88632	679	0.00402157	0.0258428
OLINK_THBS4	acute_myeloid	11	acuity_maxn:OLINK_THBS4	0.0968931	0.190782	0.95	-0.277701	0.471488	0.507872	679	0.611708	0.764635
OLINK_THBS4	acute_myeloid	12	OLINK_THBS4	-0.170136	0.0564756	0.95	-0.281027	-0.0592442	-3.01255	667	0.00268871	0.0258428
OLINK_THBS4	acute_myeloid	12	acuity_maxn:OLINK_THBS4	0.654228	0.200968	0.95	0.259621	1.04883	3.25538	667	0.00118969	0.0178453
OLINK_THBS4	acute_myeloid	13	OLINK_THBS4	-0.0917426	0.0659574	0.95	-0.221255	0.0377697	-1.39094	658	0.164714	0.308839
OLINK_THBS4	acute_myeloid	13	acuity_maxn:OLINK_THBS4	-0.204765	0.236929	0.95	-0.669992	0.260463	-0.864247	658	0.387767	0.528773
OLINK_THBS4	acute_myeloid	14	OLINK_THBS4	0.000360999	0.0852764	0.95	-0.167127	0.167849	0.00423328	581	0.996624	0.999943
OLINK_THBS4	acute_myeloid	14	acuity_maxn:OLINK_THBS4	0.499809	0.309206	0.95	-0.10749	1.10711	1.61642	581	0.106545	0.266363
OLINK_THBS4	acute_myeloid	15	OLINK_THBS4	0.441323	0.289812	0.95	-0.134805	1.01745	1.52279	86	0.131481	0.281744
OLINK_THBS4	acute_myeloid	15	acuity_maxn:OLINK_THBS4	-2.23492	1.05777	0.95	-4.33769	-0.132151	-2.11287	86	0.0375105	0.187552
OLINK_THOP1	acute_myeloid	1	OLINK_THOP1	0.487145	0.152485	0.95	0.187693	0.786597	3.19472	617	0.00147105	0.00441315
OLINK_THOP1	acute_myeloid	1	acuity_maxn:OLINK_THOP1	-1.52545	0.59279	0.95	-2.68958	-0.361325	-2.57335	617	0.0103043	0.154565
OLINK_THOP1	acute_myeloid	2	OLINK_THOP1	-0.128739	0.181849	0.95	-0.485908	0.22843	-0.707941	576	0.479268	0.717983
OLINK_THOP1	acute_myeloid	2	acuity_maxn:OLINK_THOP1	0.906013	0.690582	0.95	-0.450352	2.26238	1.31196	576	0.190057	0.407266
OLINK_THOP1	acute_myeloid	3	OLINK_THOP1	0.566259	0.147686	0.95	0.276221	0.856296	3.8342	608	0.000139105	0.00104328
OLINK_THOP1	acute_myeloid	3	acuity_maxn:OLINK_THOP1	-0.679823	0.590887	0.95	-1.84025	0.480604	-1.15051	608	0.250385	0.437039
OLINK_THOP1	acute_myeloid	4	OLINK_THOP1	0.557407	0.153896	0.95	0.255105	0.859708	3.62198	545	0.000319674	0.00159837
OLINK_THOP1	acute_myeloid	4	acuity_maxn:OLINK_THOP1	-0.936342	0.602439	0.95	-2.11973	0.247045	-1.55425	545	0.120705	0.384632
OLINK_THOP1	acute_myeloid	5	OLINK_THOP1	-0.530805	0.169003	0.95	-0.862778	-0.198833	-3.1408	549	0.00177561	0.00443902
OLINK_THOP1	acute_myeloid	5	acuity_maxn:OLINK_THOP1	0.88393	0.653657	0.95	-0.400044	2.1679	1.35228	549	0.176841	0.407266
OLINK_THOP1	acute_myeloid	6	OLINK_THOP1	-0.239	0.171839	0.95	-0.576514	0.0985127	-1.39084	572	0.164816	0.274693
OLINK_THOP1	acute_myeloid	6	acuity_maxn:OLINK_THOP1	1.18192	0.639977	0.95	-0.0750747	2.43891	1.84681	572	0.0652908	0.384632
OLINK_THOP1	acute_myeloid	7	OLINK_THOP1	0.164361	0.0947075	0.95	-0.0215949	0.350318	1.73546	676	0.0831146	0.178103
OLINK_THOP1	acute_myeloid	7	acuity_maxn:OLINK_THOP1	-0.593779	0.37052	0.95	-1.32129	0.13373	-1.60256	676	0.1095	0.384632
OLINK_THOP1	acute_myeloid	8	OLINK_THOP1	0.0663301	0.132355	0.95	-0.193605	0.326266	0.501155	599	0.616446	0.717983
OLINK_THOP1	acute_myeloid	8	acuity_maxn:OLINK_THOP1	-0.521734	0.52583	0.95	-1.55443	0.510961	-0.99221	599	0.321495	0.482243
OLINK_THOP1	acute_myeloid	9	OLINK_THOP1	-0.067972	0.147959	0.95	-0.358579	0.222635	-0.459399	573	0.646122	0.717983
OLINK_THOP1	acute_myeloid	9	acuity_maxn:OLINK_THOP1	0.485363	0.598082	0.95	-0.689338	1.66006	0.811532	573	0.417397	0.567191
OLINK_THOP1	acute_myeloid	10	OLINK_THOP1	-0.747707	0.174286	0.95	-1.0901	-0.405312	-4.2901	518	2.13135e-05	0.000319702
OLINK_THOP1	acute_myeloid	10	acuity_maxn:OLINK_THOP1	0.489329	0.661732	0.95	-0.81068	1.78934	0.739466	518	0.459959	0.567191
OLINK_THOP1	acute_myeloid	11	OLINK_THOP1	-0.046425	0.0787005	0.95	-0.200951	0.108101	-0.589894	679	0.555458	0.717983
OLINK_THOP1	acute_myeloid	11	acuity_maxn:OLINK_THOP1	0.346536	0.308833	0.95	-0.259846	0.952919	1.12208	679	0.262224	0.437039
OLINK_THOP1	acute_myeloid	12	OLINK_THOP1	0.136984	0.0825094	0.95	-0.0250256	0.298993	1.66022	667	0.0973399	0.182512
OLINK_THOP1	acute_myeloid	12	acuity_maxn:OLINK_THOP1	-0.498734	0.327449	0.95	-1.14169	0.144221	-1.52309	667	0.128211	0.384632
OLINK_THOP1	acute_myeloid	13	OLINK_THOP1	-0.0345852	0.0957213	0.95	-0.222541	0.153371	-0.361311	658	0.717983	0.717983
OLINK_THOP1	acute_myeloid	13	acuity_maxn:OLINK_THOP1	-0.112092	0.381619	0.95	-0.86143	0.637245	-0.293728	658	0.769058	0.823991
OLINK_THOP1	acute_myeloid	14	OLINK_THOP1	-0.404931	0.126656	0.95	-0.65369	-0.156172	-3.1971	581	0.00146362	0.00441315
OLINK_THOP1	acute_myeloid	14	acuity_maxn:OLINK_THOP1	0.346893	0.504017	0.95	-0.643023	1.33681	0.688258	581	0.491565	0.567191
OLINK_THOP1	acute_myeloid	15	OLINK_THOP1	-0.15309	0.410281	0.95	-0.968702	0.662523	-0.373133	86	0.709967	0.717983
OLINK_THOP1	acute_myeloid	15	acuity_maxn:OLINK_THOP1	0.0129537	1.86644	0.95	-3.69742	3.72332	0.00694032	86	0.994479	0.994479
OLINK_THPO	acute_myeloid	1	OLINK_THPO	-0.513113	0.196862	0.95	-0.899713	-0.126513	-2.60647	617	0.00936912	0.0200767
OLINK_THPO	acute_myeloid	1	acuity_maxn:OLINK_THPO	0.241629	0.751712	0.95	-1.2346	1.71785	0.321438	617	0.747987	0.809999
OLINK_THPO	acute_myeloid	2	OLINK_THPO	1.12007	0.21635	0.95	0.695143	1.54501	5.17713	576	3.11812e-07	4.67719e-06
OLINK_THPO	acute_myeloid	2	acuity_maxn:OLINK_THPO	0.958331	0.817629	0.95	-0.647568	2.56423	1.17208	576	0.241648	0.604119
OLINK_THPO	acute_myeloid	3	OLINK_THPO	-0.273573	0.19672	0.95	-0.659906	0.112759	-1.39068	608	0.164832	0.224771
OLINK_THPO	acute_myeloid	3	acuity_maxn:OLINK_THPO	-0.401848	0.755712	0.95	-1.88597	1.08227	-0.531748	608	0.595095	0.809999
OLINK_THPO	acute_myeloid	4	OLINK_THPO	-0.765599	0.192305	0.95	-1.14335	-0.387849	-3.98117	545	7.78685e-05	0.000584014
OLINK_THPO	acute_myeloid	4	acuity_maxn:OLINK_THPO	0.176739	0.734748	0.95	-1.26655	1.62002	0.240544	545	0.809999	0.809999
OLINK_THPO	acute_myeloid	5	OLINK_THPO	0.62342	0.212745	0.95	0.205526	1.04131	2.93036	549	0.00352657	0.0105797
OLINK_THPO	acute_myeloid	5	acuity_maxn:OLINK_THPO	0.969514	0.806932	0.95	-0.615539	2.55457	1.20148	549	0.230083	0.604119
OLINK_THPO	acute_myeloid	6	OLINK_THPO	0.740695	0.209843	0.95	0.328539	1.15285	3.52977	572	0.000449392	0.00224696
OLINK_THPO	acute_myeloid	6	acuity_maxn:OLINK_THPO	1.14527	0.787691	0.95	-0.401848	2.69239	1.45396	572	0.146506	0.604119
OLINK_THPO	acute_myeloid	7	OLINK_THPO	-0.360445	0.120936	0.95	-0.597901	-0.122989	-2.98046	676	0.00298153	0.0105797
OLINK_THPO	acute_myeloid	7	acuity_maxn:OLINK_THPO	-0.393885	0.466554	0.95	-1.30996	0.522184	-0.844243	676	0.398832	0.66472
OLINK_THPO	acute_myeloid	8	OLINK_THPO	-0.406503	0.16828	0.95	-0.736994	-0.0760127	-2.41564	599	0.016006	0.0300112
OLINK_THPO	acute_myeloid	8	acuity_maxn:OLINK_THPO	0.176355	0.648677	0.95	-1.0976	1.45031	0.271869	599	0.785816	0.809999
OLINK_THPO	acute_myeloid	9	OLINK_THPO	-0.446064	0.193046	0.95	-0.825227	-0.0669002	-2.31066	573	0.0212056	0.0353427
OLINK_THPO	acute_myeloid	9	acuity_maxn:OLINK_THPO	-0.921747	0.736905	0.95	-2.36911	0.525618	-1.25084	573	0.211505	0.604119
OLINK_THPO	acute_myeloid	10	OLINK_THPO	0.607975	0.217189	0.95	0.181296	1.03465	2.79929	518	0.00531251	0.0132813
OLINK_THPO	acute_myeloid	10	acuity_maxn:OLINK_THPO	-0.489232	0.844023	0.95	-2.14736	1.1689	-0.579643	518	0.562407	0.809999
OLINK_THPO	acute_myeloid	11	OLINK_THPO	0.0465745	0.101405	0.95	-0.152531	0.24568	0.45929	679	0.646173	0.692329
OLINK_THPO	acute_myeloid	11	acuity_maxn:OLINK_THPO	0.77643	0.390191	0.95	0.0103046	1.54256	1.98987	679	0.0470056	0.352542
OLINK_THPO	acute_myeloid	12	OLINK_THPO	0.226886	0.105141	0.95	0.0204379	0.433334	2.15791	667	0.0312909	0.0469364
OLINK_THPO	acute_myeloid	12	acuity_maxn:OLINK_THPO	-1.25941	0.404751	0.95	-2.05415	-0.464673	-3.11157	667	0.00194038	0.0291057
OLINK_THPO	acute_myeloid	13	OLINK_THPO	0.151893	0.125151	0.95	-0.0938507	0.397637	1.21368	658	0.225307	0.281633
OLINK_THPO	acute_myeloid	13	acuity_maxn:OLINK_THPO	-0.121337	0.484631	0.95	-1.07295	0.830273	-0.25037	658	0.80238	0.809999
OLINK_THPO	acute_myeloid	14	OLINK_THPO	0.146826	0.161834	0.95	-0.171025	0.464676	0.907261	581	0.364645	0.420744
OLINK_THPO	acute_myeloid	14	acuity_maxn:OLINK_THPO	0.557612	0.617718	0.95	-0.655621	1.77084	0.902696	581	0.367061	0.66472
OLINK_THPO	acute_myeloid	15	OLINK_THPO	-0.0819885	0.474597	0.95	-1.02546	0.861478	-0.172754	86	0.863251	0.863251
OLINK_THPO	acute_myeloid	15	acuity_maxn:OLINK_THPO	-1.41009	1.46879	0.95	-4.32995	1.50977	-0.960033	86	0.33973	0.66472
OLINK_THY1	acute_myeloid	1	OLINK_THY1	-0.0410119	0.11805	0.95	-0.272841	0.190817	-0.34741	617	0.728402	0.9142
OLINK_THY1	acute_myeloid	1	acuity_maxn:OLINK_THY1	-1.05477	0.402047	0.95	-1.84432	-0.265228	-2.62351	617	0.00891811	0.0479678
OLINK_THY1	acute_myeloid	2	OLINK_THY1	0.0104608	0.141272	0.95	-0.267011	0.287933	0.0740468	576	0.940999	0.940999
OLINK_THY1	acute_myeloid	2	acuity_maxn:OLINK_THY1	0.822975	0.45804	0.95	-0.0766563	1.72261	1.79673	576	0.0729017	0.109353
OLINK_THY1	acute_myeloid	3	OLINK_THY1	-0.23244	0.116895	0.95	-0.462007	-0.00287334	-1.98845	608	0.0472094	0.163476
OLINK_THY1	acute_myeloid	3	acuity_maxn:OLINK_THY1	-0.855827	0.399405	0.95	-1.64021	-0.0714455	-2.14275	608	0.0325293	0.0813232
OLINK_THY1	acute_myeloid	4	OLINK_THY1	-0.114823	0.116229	0.95	-0.343135	0.113488	-0.987906	545	0.323637	0.539395
OLINK_THY1	acute_myeloid	4	acuity_maxn:OLINK_THY1	-0.748157	0.393344	0.95	-1.52081	0.0244995	-1.90204	545	0.0576927	0.0961545
OLINK_THY1	acute_myeloid	5	OLINK_THY1	0.0596186	0.130251	0.95	-0.196232	0.315469	0.457721	549	0.647334	0.9142
OLINK_THY1	acute_myeloid	5	acuity_maxn:OLINK_THY1	0.994688	0.419579	0.95	0.170511	1.81887	2.37068	549	0.0180998	0.0678743
OLINK_THY1	acute_myeloid	6	OLINK_THY1	-0.0409687	0.129773	0.95	-0.295859	0.213921	-0.315695	572	0.752349	0.9142
OLINK_THY1	acute_myeloid	6	acuity_maxn:OLINK_THY1	0.939914	0.424059	0.95	0.107012	1.77282	2.21647	572	0.0270518	0.0811553
OLINK_THY1	acute_myeloid	7	OLINK_THY1	-0.184247	0.0754025	0.95	-0.332298	-0.0361955	-2.44351	676	0.0147999	0.0739995
OLINK_THY1	acute_myeloid	7	acuity_maxn:OLINK_THY1	-0.09416	0.250564	0.95	-0.586137	0.397817	-0.375793	676	0.707189	0.757702
OLINK_THY1	acute_myeloid	8	OLINK_THY1	0.0188158	0.10168	0.95	-0.180877	0.218509	0.185049	599	0.853253	0.9142
OLINK_THY1	acute_myeloid	8	acuity_maxn:OLINK_THY1	-0.3624	0.361209	0.95	-1.07179	0.346991	-1.0033	599	0.316124	0.431078
OLINK_THY1	acute_myeloid	9	OLINK_THY1	-0.0212789	0.113568	0.95	-0.24434	0.201782	-0.187367	573	0.851439	0.9142
OLINK_THY1	acute_myeloid	9	acuity_maxn:OLINK_THY1	-0.285069	0.393893	0.95	-1.05872	0.488582	-0.72372	573	0.469533	0.586916
OLINK_THY1	acute_myeloid	10	OLINK_THY1	0.238368	0.123681	0.95	-0.00461099	0.481347	1.92727	518	0.0544921	0.163476
OLINK_THY1	acute_myeloid	10	acuity_maxn:OLINK_THY1	1.15847	0.390329	0.95	0.391648	1.92529	2.96793	518	0.00313677	0.0470516
OLINK_THY1	acute_myeloid	11	OLINK_THY1	-0.192357	0.0626231	0.95	-0.315315	-0.0693991	-3.07167	679	0.00221373	0.033206
OLINK_THY1	acute_myeloid	11	acuity_maxn:OLINK_THY1	0.0403967	0.207555	0.95	-0.367131	0.447924	0.194631	679	0.84574	0.84574
OLINK_THY1	acute_myeloid	12	OLINK_THY1	-0.0689656	0.0654259	0.95	-0.197431	0.0595	-1.0541	667	0.292218	0.539395
OLINK_THY1	acute_myeloid	12	acuity_maxn:OLINK_THY1	0.564458	0.217296	0.95	0.137792	0.991124	2.59765	667	0.00959356	0.0479678
OLINK_THY1	acute_myeloid	13	OLINK_THY1	-0.191108	0.0764383	0.95	-0.341201	-0.0410159	-2.50016	658	0.0126558	0.0739995
OLINK_THY1	acute_myeloid	13	acuity_maxn:OLINK_THY1	-0.144486	0.253394	0.95	-0.642044	0.353073	-0.570202	658	0.568736	0.656233
OLINK_THY1	acute_myeloid	14	OLINK_THY1	-0.179818	0.101699	0.95	-0.37956	0.0199248	-1.76814	581	0.0775629	0.193907
OLINK_THY1	acute_myeloid	14	acuity_maxn:OLINK_THY1	0.657902	0.326542	0.95	0.0165546	1.29925	2.01475	581	0.0443908	0.0832328
OLINK_THY1	acute_myeloid	15	OLINK_THY1	0.514953	0.382764	0.95	-0.245956	1.27586	1.34536	86	0.182047	0.390101
OLINK_THY1	acute_myeloid	15	acuity_maxn:OLINK_THY1	-2.99784	1.44617	0.95	-5.87273	-0.122954	-2.07295	86	0.0411695	0.0832328
OLINK_TIA1	acute_myeloid	1	OLINK_TIA1	0.230648	0.179792	0.95	-0.12243	0.583726	1.28286	617	0.200022	0.436387
OLINK_TIA1	acute_myeloid	1	acuity_maxn:OLINK_TIA1	0.982825	0.745971	0.95	-0.482126	2.44778	1.31751	617	0.188157	0.586199
OLINK_TIA1	acute_myeloid	2	OLINK_TIA1	-0.209593	0.246495	0.95	-0.693731	0.274545	-0.850294	576	0.395515	0.494394
OLINK_TIA1	acute_myeloid	2	acuity_maxn:OLINK_TIA1	-0.386846	1.00857	0.95	-2.36777	1.59408	-0.383558	576	0.701448	0.925323
OLINK_TIA1	acute_myeloid	3	OLINK_TIA1	0.0533161	0.179779	0.95	-0.299747	0.40638	0.296564	608	0.7669	0.7669
OLINK_TIA1	acute_myeloid	3	acuity_maxn:OLINK_TIA1	1.39861	0.752785	0.95	-0.0797636	2.87698	1.85792	608	0.0636642	0.586199
OLINK_TIA1	acute_myeloid	4	OLINK_TIA1	0.313212	0.177588	0.95	-0.0356296	0.662054	1.7637	545	0.0783434	0.436387
OLINK_TIA1	acute_myeloid	4	acuity_maxn:OLINK_TIA1	0.704399	0.743355	0.95	-0.755793	2.16459	0.947594	545	0.343756	0.598433
OLINK_TIA1	acute_myeloid	5	OLINK_TIA1	-0.403201	0.20637	0.95	-0.808572	0.00216958	-1.95378	549	0.0512345	0.436387
OLINK_TIA1	acute_myeloid	5	acuity_maxn:OLINK_TIA1	0.108213	0.874796	0.95	-1.61014	1.82657	0.123701	549	0.901598	0.925323
OLINK_TIA1	acute_myeloid	6	OLINK_TIA1	-0.346479	0.232114	0.95	-0.802379	0.109421	-1.49271	572	0.136064	0.436387
OLINK_TIA1	acute_myeloid	6	acuity_maxn:OLINK_TIA1	-1.24853	0.934366	0.95	-3.08374	0.586674	-1.33624	572	0.182004	0.586199
OLINK_TIA1	acute_myeloid	7	OLINK_TIA1	0.0797534	0.115283	0.95	-0.146603	0.30611	0.691804	676	0.489298	0.524248
OLINK_TIA1	acute_myeloid	7	acuity_maxn:OLINK_TIA1	0.303119	0.48352	0.95	-0.646263	1.2525	0.6269	676	0.530936	0.796405
OLINK_TIA1	acute_myeloid	8	OLINK_TIA1	0.154303	0.154928	0.95	-0.149965	0.45857	0.995966	599	0.319669	0.491098
OLINK_TIA1	acute_myeloid	8	acuity_maxn:OLINK_TIA1	0.0608675	0.649116	0.95	-1.21395	1.33569	0.09377	599	0.925323	0.925323
OLINK_TIA1	acute_myeloid	9	OLINK_TIA1	0.230001	0.180722	0.95	-0.124956	0.584959	1.27268	573	0.203647	0.436387
OLINK_TIA1	acute_myeloid	9	acuity_maxn:OLINK_TIA1	-1.00675	0.758436	0.95	-2.4964	0.482907	-1.3274	573	0.184905	0.586199
OLINK_TIA1	acute_myeloid	10	OLINK_TIA1	-0.233605	0.219458	0.95	-0.664742	0.197532	-1.06446	518	0.287615	0.491098
OLINK_TIA1	acute_myeloid	10	acuity_maxn:OLINK_TIA1	-0.261701	0.919202	0.95	-2.06752	1.54412	-0.284705	518	0.775984	0.925323
OLINK_TIA1	acute_myeloid	11	OLINK_TIA1	0.142079	0.0954657	0.95	-0.0453644	0.329523	1.48827	679	0.137143	0.436387
OLINK_TIA1	acute_myeloid	11	acuity_maxn:OLINK_TIA1	0.36413	0.396751	0.95	-0.414876	1.14314	0.91778	679	0.35906	0.598433
OLINK_TIA1	acute_myeloid	12	OLINK_TIA1	0.0914858	0.0999045	0.95	-0.104679	0.287651	0.915732	667	0.360138	0.491098
OLINK_TIA1	acute_myeloid	12	acuity_maxn:OLINK_TIA1	-0.498023	0.418515	0.95	-1.31979	0.323743	-1.18997	667	0.23448	0.586199
OLINK_TIA1	acute_myeloid	13	OLINK_TIA1	-0.0839114	0.116241	0.95	-0.312159	0.144336	-0.721875	658	0.470628	0.524248
OLINK_TIA1	acute_myeloid	13	acuity_maxn:OLINK_TIA1	0.497259	0.484135	0.95	-0.453377	1.44789	1.02711	658	0.304747	0.598433
OLINK_TIA1	acute_myeloid	14	OLINK_TIA1	-0.199666	0.15168	0.95	-0.497573	0.0982419	-1.31636	581	0.188571	0.436387
OLINK_TIA1	acute_myeloid	14	acuity_maxn:OLINK_TIA1	0.827242	0.669974	0.95	-0.488625	2.14311	1.23474	581	0.217428	0.586199
OLINK_TIA1	acute_myeloid	15	OLINK_TIA1	-0.688612	0.739331	0.95	-2.15835	0.781128	-0.9314	86	0.354254	0.491098
OLINK_TIA1	acute_myeloid	15	acuity_maxn:OLINK_TIA1	-0.74172	3.0104	0.95	-6.7262	5.24276	-0.246386	86	0.805971	0.925323
OLINK_TIE1	acute_myeloid	1	OLINK_TIE1	0.0934859	0.213556	0.95	-0.325899	0.512871	0.437758	617	0.661715	0.89811
OLINK_TIE1	acute_myeloid	1	acuity_maxn:OLINK_TIE1	0.482575	0.823189	0.95	-1.13402	2.09917	0.586226	617	0.557938	0.924502
OLINK_TIE1	acute_myeloid	2	OLINK_TIE1	0.293253	0.238593	0.95	-0.175366	0.761872	1.22909	576	0.21954	0.882697
OLINK_TIE1	acute_myeloid	2	acuity_maxn:OLINK_TIE1	-0.120543	0.882889	0.95	-1.85462	1.61353	-0.136533	576	0.891448	0.924502
OLINK_TIE1	acute_myeloid	3	OLINK_TIE1	0.156575	0.21696	0.95	-0.269507	0.582657	0.721675	608	0.470772	0.882697
OLINK_TIE1	acute_myeloid	3	acuity_maxn:OLINK_TIE1	0.499963	0.817465	0.95	-1.10543	2.10536	0.611601	608	0.54103	0.924502
OLINK_TIE1	acute_myeloid	4	OLINK_TIE1	-0.173394	0.210456	0.95	-0.586797	0.24001	-0.823898	545	0.410358	0.882697
OLINK_TIE1	acute_myeloid	4	acuity_maxn:OLINK_TIE1	1.24865	0.781686	0.95	-0.286831	2.78414	1.59739	545	0.110759	0.72782
OLINK_TIE1	acute_myeloid	5	OLINK_TIE1	0.261668	0.227075	0.95	-0.184374	0.707709	1.15234	549	0.249682	0.882697
OLINK_TIE1	acute_myeloid	5	acuity_maxn:OLINK_TIE1	-0.630547	0.848903	0.95	-2.29804	1.03695	-0.742778	549	0.457934	0.924502
OLINK_TIE1	acute_myeloid	6	OLINK_TIE1	0.177991	0.239316	0.95	-0.292055	0.648037	0.743746	572	0.457336	0.882697
OLINK_TIE1	acute_myeloid	6	acuity_maxn:OLINK_TIE1	-0.276812	0.865456	0.95	-1.97667	1.42305	-0.319845	572	0.749202	0.924502
OLINK_TIE1	acute_myeloid	7	OLINK_TIE1	-0.0177464	0.128191	0.95	-0.269447	0.233955	-0.138437	676	0.889937	0.89811
OLINK_TIE1	acute_myeloid	7	acuity_maxn:OLINK_TIE1	0.817882	0.478389	0.95	-0.121426	1.75719	1.70966	676	0.0877881	0.72782
OLINK_TIE1	acute_myeloid	8	OLINK_TIE1	-0.0225522	0.176046	0.95	-0.368295	0.323191	-0.128104	599	0.89811	0.89811
OLINK_TIE1	acute_myeloid	8	acuity_maxn:OLINK_TIE1	0.6954	0.669066	0.95	-0.618601	2.0094	1.03936	599	0.299057	0.924502
OLINK_TIE1	acute_myeloid	9	OLINK_TIE1	0.248824	0.194187	0.95	-0.132582	0.63023	1.28136	573	0.200585	0.882697
OLINK_TIE1	acute_myeloid	9	acuity_maxn:OLINK_TIE1	-0.387739	0.743082	0.95	-1.84724	1.07176	-0.521799	573	0.602012	0.924502
OLINK_TIE1	acute_myeloid	10	OLINK_TIE1	0.214677	0.221113	0.95	-0.219712	0.649066	0.970893	518	0.332055	0.882697
OLINK_TIE1	acute_myeloid	10	acuity_maxn:OLINK_TIE1	0.123175	0.810034	0.95	-1.46818	1.71453	0.152061	518	0.879198	0.924502
OLINK_TIE1	acute_myeloid	11	OLINK_TIE1	-0.0243481	0.105807	0.95	-0.232097	0.183401	-0.230117	679	0.81807	0.89811
OLINK_TIE1	acute_myeloid	11	acuity_maxn:OLINK_TIE1	0.147347	0.399568	0.95	-0.63719	0.931884	0.368765	679	0.712418	0.924502
OLINK_TIE1	acute_myeloid	12	OLINK_TIE1	0.0172366	0.113114	0.95	-0.204866	0.239339	0.152382	667	0.878931	0.89811
OLINK_TIE1	acute_myeloid	12	acuity_maxn:OLINK_TIE1	0.101604	0.428218	0.95	-0.739214	0.942421	0.237271	667	0.81252	0.924502
OLINK_TIE1	acute_myeloid	13	OLINK_TIE1	-0.194655	0.129058	0.95	-0.44807	0.0587597	-1.50828	658	0.131963	0.882697
OLINK_TIE1	acute_myeloid	13	acuity_maxn:OLINK_TIE1	-0.0465917	0.486723	0.95	-1.00231	0.909125	-0.0957255	658	0.923768	0.924502
OLINK_TIE1	acute_myeloid	14	OLINK_TIE1	-0.0656941	0.174119	0.95	-0.407674	0.276286	-0.377293	581	0.706093	0.89811
OLINK_TIE1	acute_myeloid	14	acuity_maxn:OLINK_TIE1	0.0612797	0.646375	0.95	-1.20824	1.3308	0.0948051	581	0.924502	0.924502
OLINK_TIE1	acute_myeloid	15	OLINK_TIE1	-0.220097	0.548905	0.95	-1.31128	0.87109	-0.400975	86	0.689433	0.89811
OLINK_TIE1	acute_myeloid	15	acuity_maxn:OLINK_TIE1	-3.03152	2.06409	0.95	-7.1348	1.07176	-1.4687	86	0.145564	0.72782
OLINK_TIGAR	acute_myeloid	1	OLINK_TIGAR	0.019873	0.215748	0.95	-0.403817	0.443563	0.0921118	617	0.926639	0.926639
OLINK_TIGAR	acute_myeloid	1	acuity_maxn:OLINK_TIGAR	-1.47692	0.849495	0.95	-3.14517	0.191336	-1.73858	617	0.0826073	0.260461
OLINK_TIGAR	acute_myeloid	2	OLINK_TIGAR	0.522312	0.252571	0.95	0.0262383	1.01838	2.06798	576	0.0390882	0.293161
OLINK_TIGAR	acute_myeloid	2	acuity_maxn:OLINK_TIGAR	2.04199	1.00053	0.95	0.0768692	4.00712	2.04092	576	0.0417141	0.208571
OLINK_TIGAR	acute_myeloid	3	OLINK_TIGAR	-0.274784	0.209852	0.95	-0.686908	0.137339	-1.30942	608	0.190887	0.357914
OLINK_TIGAR	acute_myeloid	3	acuity_maxn:OLINK_TIGAR	0.368051	0.879547	0.95	-1.35927	2.09537	0.418455	608	0.675762	0.779726
OLINK_TIGAR	acute_myeloid	4	OLINK_TIGAR	-0.0999694	0.226936	0.95	-0.545745	0.345806	-0.440519	545	0.659736	0.89964
OLINK_TIGAR	acute_myeloid	4	acuity_maxn:OLINK_TIGAR	-1.22292	0.874819	0.95	-2.94135	0.495507	-1.39792	545	0.162707	0.406768
OLINK_TIGAR	acute_myeloid	5	OLINK_TIGAR	0.266485	0.234973	0.95	-0.195071	0.728041	1.13411	549	0.257244	0.385866
OLINK_TIGAR	acute_myeloid	5	acuity_maxn:OLINK_TIGAR	2.22673	0.935588	0.95	0.388956	4.0645	2.38003	549	0.0176517	0.208571
OLINK_TIGAR	acute_myeloid	6	OLINK_TIGAR	0.326065	0.243383	0.95	-0.151967	0.804097	1.33972	572	0.180868	0.357914
OLINK_TIGAR	acute_myeloid	6	acuity_maxn:OLINK_TIGAR	2.05354	0.954156	0.95	0.179467	3.92762	2.15221	572	0.0317986	0.208571
OLINK_TIGAR	acute_myeloid	7	OLINK_TIGAR	-0.24328	0.130681	0.95	-0.49987	0.01331	-1.86163	676	0.0630893	0.304244
OLINK_TIGAR	acute_myeloid	7	acuity_maxn:OLINK_TIGAR	-0.575442	0.530684	0.95	-1.61743	0.466546	-1.08434	676	0.278601	0.417901
OLINK_TIGAR	acute_myeloid	8	OLINK_TIGAR	-0.314845	0.18758	0.95	-0.683239	0.0535489	-1.67846	599	0.0937789	0.304244
OLINK_TIGAR	acute_myeloid	8	acuity_maxn:OLINK_TIGAR	-0.0440007	0.745312	0.95	-1.50774	1.41974	-0.0590366	599	0.952943	0.952943
OLINK_TIGAR	acute_myeloid	9	OLINK_TIGAR	0.0604898	0.210315	0.95	-0.352593	0.473573	0.287615	573	0.773746	0.90815
OLINK_TIGAR	acute_myeloid	9	acuity_maxn:OLINK_TIGAR	-1.44281	0.841115	0.95	-3.09486	0.209231	-1.71536	573	0.0868203	0.260461
OLINK_TIGAR	acute_myeloid	10	OLINK_TIGAR	0.0453029	0.235622	0.95	-0.417589	0.508195	0.192269	518	0.847607	0.90815
OLINK_TIGAR	acute_myeloid	10	acuity_maxn:OLINK_TIGAR	1.19085	0.966557	0.95	-0.708001	3.08971	1.23206	518	0.218487	0.409663
OLINK_TIGAR	acute_myeloid	11	OLINK_TIGAR	0.273082	0.109331	0.95	0.0584145	0.48775	2.49775	679	0.0127338	0.191008
OLINK_TIGAR	acute_myeloid	11	acuity_maxn:OLINK_TIGAR	-0.363122	0.442538	0.95	-1.23203	0.505787	-0.820542	679	0.412195	0.562084
OLINK_TIGAR	acute_myeloid	12	OLINK_TIGAR	0.16251	0.11328	0.95	-0.0599182	0.384938	1.43459	667	0.151873	0.357914
OLINK_TIGAR	acute_myeloid	12	acuity_maxn:OLINK_TIGAR	-0.508337	0.460392	0.95	-1.41233	0.395654	-1.10414	667	0.26993	0.417901
OLINK_TIGAR	acute_myeloid	13	OLINK_TIGAR	0.0308003	0.13305	0.95	-0.230453	0.292053	0.231495	658	0.817002	0.90815
OLINK_TIGAR	acute_myeloid	13	acuity_maxn:OLINK_TIGAR	0.405801	0.545826	0.95	-0.665971	1.47757	0.743462	658	0.457468	0.571834
OLINK_TIGAR	acute_myeloid	14	OLINK_TIGAR	0.206562	0.172502	0.95	-0.132243	0.545366	1.19744	581	0.231622	0.385866
OLINK_TIGAR	acute_myeloid	14	acuity_maxn:OLINK_TIGAR	0.249787	0.720426	0.95	-1.16517	1.66474	0.346721	581	0.728926	0.780992
OLINK_TIGAR	acute_myeloid	15	OLINK_TIGAR	-1.00497	0.606955	0.95	-2.21156	0.201613	-1.65576	86	0.101415	0.304244
OLINK_TIGAR	acute_myeloid	15	acuity_maxn:OLINK_TIGAR	2.63269	2.033	0.95	-1.40878	6.67417	1.29498	86	0.198794	0.409663
OLINK_TIMD4	acute_myeloid	1	OLINK_TIMD4	0.41976	0.129916	0.95	0.16463	0.674891	3.23102	617	0.00129911	0.00324777
OLINK_TIMD4	acute_myeloid	1	acuity_maxn:OLINK_TIMD4	0.249706	0.473937	0.95	-0.68102	1.18043	0.526875	617	0.59847	0.748087
OLINK_TIMD4	acute_myeloid	2	OLINK_TIMD4	-0.473382	0.156486	0.95	-0.780734	-0.166029	-3.02508	576	0.00259655	0.00486853
OLINK_TIMD4	acute_myeloid	2	acuity_maxn:OLINK_TIMD4	-0.517168	0.543602	0.95	-1.58485	0.550515	-0.951374	576	0.341814	0.640901
OLINK_TIMD4	acute_myeloid	3	OLINK_TIMD4	0.400803	0.130233	0.95	0.145042	0.656564	3.07759	608	0.00218076	0.00467306
OLINK_TIMD4	acute_myeloid	3	acuity_maxn:OLINK_TIMD4	-0.156365	0.481483	0.95	-1.10194	0.789207	-0.324757	608	0.745476	0.781302
OLINK_TIMD4	acute_myeloid	4	OLINK_TIMD4	0.158828	0.13003	0.95	-0.0965939	0.41425	1.22147	545	0.222437	0.293108
OLINK_TIMD4	acute_myeloid	4	acuity_maxn:OLINK_TIMD4	0.370773	0.475034	0.95	-0.562348	1.3039	0.78052	545	0.435424	0.725707
OLINK_TIMD4	acute_myeloid	5	OLINK_TIMD4	-0.550304	0.14554	0.95	-0.836187	-0.264421	-3.78113	549	0.000173241	0.00259862
OLINK_TIMD4	acute_myeloid	5	acuity_maxn:OLINK_TIMD4	-0.141415	0.509128	0.95	-1.14149	0.858662	-0.277759	549	0.781302	0.781302
OLINK_TIMD4	acute_myeloid	6	OLINK_TIMD4	-0.530935	0.149938	0.95	-0.825432	-0.236438	-3.54102	572	0.000431052	0.00323289
OLINK_TIMD4	acute_myeloid	6	acuity_maxn:OLINK_TIMD4	0.205812	0.522451	0.95	-0.820345	1.23197	0.393935	572	0.693776	0.781302
OLINK_TIMD4	acute_myeloid	7	OLINK_TIMD4	0.0924949	0.0810226	0.95	-0.0665913	0.251581	1.14159	676	0.254027	0.293108
OLINK_TIMD4	acute_myeloid	7	acuity_maxn:OLINK_TIMD4	0.811659	0.293899	0.95	0.234595	1.38872	2.7617	676	0.00590633	0.088595
OLINK_TIMD4	acute_myeloid	8	OLINK_TIMD4	-0.00513563	0.114175	0.95	-0.229368	0.219096	-0.0449803	599	0.964138	0.964138
OLINK_TIMD4	acute_myeloid	8	acuity_maxn:OLINK_TIMD4	0.616564	0.427333	0.95	-0.222689	1.45582	1.44282	599	0.149594	0.448782
OLINK_TIMD4	acute_myeloid	9	OLINK_TIMD4	0.424397	0.128714	0.95	0.171588	0.677207	3.2972	573	0.001037	0.00324777
OLINK_TIMD4	acute_myeloid	9	acuity_maxn:OLINK_TIMD4	0.32998	0.474036	0.95	-0.60108	1.26104	0.696107	573	0.486644	0.729966
OLINK_TIMD4	acute_myeloid	10	OLINK_TIMD4	-0.172342	0.14463	0.95	-0.456474	0.111791	-1.19161	518	0.233961	0.293108
OLINK_TIMD4	acute_myeloid	10	acuity_maxn:OLINK_TIMD4	0.488171	0.50395	0.95	-0.501865	1.47821	0.968691	518	0.333152	0.640901
OLINK_TIMD4	acute_myeloid	11	OLINK_TIMD4	-0.230304	0.0677232	0.95	-0.363276	-0.0973319	-3.40067	679	0.000711592	0.00324777
OLINK_TIMD4	acute_myeloid	11	acuity_maxn:OLINK_TIMD4	0.37938	0.244393	0.95	-0.100477	0.859236	1.55234	679	0.121048	0.448782
OLINK_TIMD4	acute_myeloid	12	OLINK_TIMD4	0.0568834	0.0715058	0.95	-0.0835202	0.197287	0.795507	667	0.426602	0.457073
OLINK_TIMD4	acute_myeloid	12	acuity_maxn:OLINK_TIMD4	0.144403	0.25854	0.95	-0.363248	0.652054	0.558533	667	0.576668	0.748087
OLINK_TIMD4	acute_myeloid	13	OLINK_TIMD4	-0.271765	0.0830938	0.95	-0.434926	-0.108604	-3.27058	658	0.00112928	0.00324777
OLINK_TIMD4	acute_myeloid	13	acuity_maxn:OLINK_TIMD4	0.583833	0.302827	0.95	-0.0107914	1.17846	1.92794	658	0.0542926	0.271463
OLINK_TIMD4	acute_myeloid	14	OLINK_TIMD4	-0.271942	0.112095	0.95	-0.492102	-0.0517818	-2.426	581	0.0155696	0.0259493
OLINK_TIMD4	acute_myeloid	14	acuity_maxn:OLINK_TIMD4	0.758232	0.390369	0.95	-0.0084734	1.52494	1.94235	581	0.0525777	0.271463
OLINK_TIMD4	acute_myeloid	15	OLINK_TIMD4	0.490407	0.419777	0.95	-0.344083	1.3249	1.16825	86	0.245932	0.293108
OLINK_TIMD4	acute_myeloid	15	acuity_maxn:OLINK_TIMD4	-2.04151	1.63789	0.95	-5.29753	1.2145	-1.24643	86	0.21599	0.539975
OLINK_TIMP1	acute_myeloid	1	OLINK_TIMP1	0.894371	0.154463	0.95	0.591035	1.19771	5.79021	617	1.11998e-08	8.39987e-08
OLINK_TIMP1	acute_myeloid	1	acuity_maxn:OLINK_TIMP1	-1.04481	0.48713	0.95	-2.00144	-0.0881774	-2.14483	617	0.0323562	0.121336
OLINK_TIMP1	acute_myeloid	2	OLINK_TIMP1	-0.306106	0.190344	0.95	-0.679959	0.067746	-1.60818	576	0.108344	0.147742
OLINK_TIMP1	acute_myeloid	2	acuity_maxn:OLINK_TIMP1	0.454656	0.582249	0.95	-0.688933	1.59825	0.780862	576	0.435204	0.544005
OLINK_TIMP1	acute_myeloid	3	OLINK_TIMP1	1.231	0.148021	0.95	0.940308	1.5217	8.31641	608	5.95921e-16	8.93881e-15
OLINK_TIMP1	acute_myeloid	3	acuity_maxn:OLINK_TIMP1	-0.866275	0.477195	0.95	-1.80343	0.0708765	-1.81535	608	0.0699632	0.201961
OLINK_TIMP1	acute_myeloid	4	OLINK_TIMP1	0.712662	0.154046	0.95	0.410065	1.01526	4.62629	545	4.65598e-06	1.39679e-05
OLINK_TIMP1	acute_myeloid	4	acuity_maxn:OLINK_TIMP1	-0.647726	0.47963	0.95	-1.58988	0.294424	-1.35047	545	0.177426	0.270248
OLINK_TIMP1	acute_myeloid	5	OLINK_TIMP1	-0.93274	0.181105	0.95	-1.28848	-0.576997	-5.15027	549	3.63132e-07	1.81566e-06
OLINK_TIMP1	acute_myeloid	5	acuity_maxn:OLINK_TIMP1	0.898671	0.546256	0.95	-0.174336	1.97168	1.64515	549	0.100512	0.215383
OLINK_TIMP1	acute_myeloid	6	OLINK_TIMP1	-0.644659	0.184829	0.95	-1.00769	-0.281632	-3.48786	572	0.000524326	0.00112356
OLINK_TIMP1	acute_myeloid	6	acuity_maxn:OLINK_TIMP1	0.62673	0.548574	0.95	-0.450736	1.7042	1.14247	572	0.253737	0.346004
OLINK_TIMP1	acute_myeloid	7	OLINK_TIMP1	0.482584	0.0971942	0.95	0.291745	0.673423	4.96515	676	8.70126e-07	3.26297e-06
OLINK_TIMP1	acute_myeloid	7	acuity_maxn:OLINK_TIMP1	-0.0660834	0.309302	0.95	-0.673392	0.541225	-0.213653	676	0.830882	0.89023
OLINK_TIMP1	acute_myeloid	8	OLINK_TIMP1	0.135079	0.137386	0.95	-0.134739	0.404896	0.983204	599	0.325904	0.349183
OLINK_TIMP1	acute_myeloid	8	acuity_maxn:OLINK_TIMP1	-0.229827	0.436937	0.95	-1.08794	0.628288	-0.525995	599	0.599087	0.691254
OLINK_TIMP1	acute_myeloid	9	OLINK_TIMP1	0.0821387	0.152744	0.95	-0.217868	0.382145	0.537754	573	0.590956	0.590956
OLINK_TIMP1	acute_myeloid	9	acuity_maxn:OLINK_TIMP1	-0.00821311	0.487729	0.95	-0.966169	0.949742	-0.0168395	573	0.986571	0.986571
OLINK_TIMP1	acute_myeloid	10	OLINK_TIMP1	-0.771137	0.179845	0.95	-1.12445	-0.417821	-4.28778	518	2.15302e-05	5.38254e-05
OLINK_TIMP1	acute_myeloid	10	acuity_maxn:OLINK_TIMP1	1.2509	0.53658	0.95	0.196761	2.30504	2.33125	518	0.0201229	0.107167
OLINK_TIMP1	acute_myeloid	11	OLINK_TIMP1	-0.141266	0.0826364	0.95	-0.30352	0.0209871	-1.70949	679	0.0878164	0.131725
OLINK_TIMP1	acute_myeloid	11	acuity_maxn:OLINK_TIMP1	0.353645	0.263594	0.95	-0.163912	0.871202	1.34163	679	0.180165	0.270248
OLINK_TIMP1	acute_myeloid	12	OLINK_TIMP1	0.120803	0.0880603	0.95	-0.0521055	0.293712	1.37182	667	0.170579	0.213224
OLINK_TIMP1	acute_myeloid	12	acuity_maxn:OLINK_TIMP1	-0.401615	0.279271	0.95	-0.949972	0.146742	-1.43808	667	0.15088	0.270248
OLINK_TIMP1	acute_myeloid	13	OLINK_TIMP1	-0.191825	0.100711	0.95	-0.389579	0.00592961	-1.9047	658	0.057255	0.0954251
OLINK_TIMP1	acute_myeloid	13	acuity_maxn:OLINK_TIMP1	0.733861	0.318272	0.95	0.108911	1.35881	2.30577	658	0.0214335	0.107167
OLINK_TIMP1	acute_myeloid	14	OLINK_TIMP1	-0.433155	0.133419	0.95	-0.695197	-0.171113	-3.24658	581	0.00123526	0.0023161
OLINK_TIMP1	acute_myeloid	14	acuity_maxn:OLINK_TIMP1	1.13546	0.420594	0.95	0.30939	1.96153	2.69966	581	0.00714325	0.107149
OLINK_TIMP1	acute_myeloid	15	OLINK_TIMP1	0.53563	0.4256	0.95	-0.310434	1.38169	1.25853	86	0.211606	0.244161
OLINK_TIMP1	acute_myeloid	15	acuity_maxn:OLINK_TIMP1	-2.54604	1.44092	0.95	-5.4105	0.318422	-1.76695	86	0.0807845	0.201961
OLINK_TIMP3	acute_myeloid	1	OLINK_TIMP3	0.567447	0.077757	0.95	0.414747	0.720148	7.2977	617	9.04503e-13	1.35675e-11
OLINK_TIMP3	acute_myeloid	1	acuity_maxn:OLINK_TIMP3	0.039373	0.296448	0.95	-0.542797	0.621543	0.132816	617	0.894382	0.981065
OLINK_TIMP3	acute_myeloid	2	OLINK_TIMP3	-0.399361	0.103218	0.95	-0.602091	-0.196631	-3.8691	576	0.000121718	0.000202863
OLINK_TIMP3	acute_myeloid	2	acuity_maxn:OLINK_TIMP3	-0.756907	0.380985	0.95	-1.5052	-0.00861725	-1.98671	576	0.047428	0.23714
OLINK_TIMP3	acute_myeloid	3	OLINK_TIMP3	0.388623	0.0801729	0.95	0.231173	0.546072	4.84731	608	1.59093e-06	3.97732e-06
OLINK_TIMP3	acute_myeloid	3	acuity_maxn:OLINK_TIMP3	0.209074	0.305924	0.95	-0.391722	0.80987	0.683418	608	0.494603	0.981065
OLINK_TIMP3	acute_myeloid	4	OLINK_TIMP3	0.393684	0.0782565	0.95	0.239963	0.547405	5.03069	545	6.6456e-07	1.99368e-06
OLINK_TIMP3	acute_myeloid	4	acuity_maxn:OLINK_TIMP3	-0.123336	0.294947	0.95	-0.702708	0.456036	-0.418164	545	0.675992	0.981065
OLINK_TIMP3	acute_myeloid	5	OLINK_TIMP3	-0.600035	0.100088	0.95	-0.796638	-0.403432	-5.99506	549	3.68826e-09	2.72013e-08
OLINK_TIMP3	acute_myeloid	5	acuity_maxn:OLINK_TIMP3	-0.111861	0.376801	0.95	-0.852009	0.628287	-0.29687	549	0.766678	0.981065
OLINK_TIMP3	acute_myeloid	6	OLINK_TIMP3	-0.452332	0.0975311	0.95	-0.643894	-0.260769	-4.63782	572	4.36737e-06	8.18882e-06
OLINK_TIMP3	acute_myeloid	6	acuity_maxn:OLINK_TIMP3	-0.771108	0.360811	0.95	-1.47978	-0.0624322	-2.13715	572	0.033009	0.23714
OLINK_TIMP3	acute_myeloid	7	OLINK_TIMP3	0.296135	0.0501116	0.95	0.197742	0.394529	5.90952	676	5.44025e-09	2.72013e-08
OLINK_TIMP3	acute_myeloid	7	acuity_maxn:OLINK_TIMP3	0.00175918	0.190863	0.95	-0.372996	0.376514	0.00921699	676	0.992649	0.992649
OLINK_TIMP3	acute_myeloid	8	OLINK_TIMP3	0.363249	0.0688299	0.95	0.228072	0.498427	5.27749	599	1.83345e-07	6.87543e-07
OLINK_TIMP3	acute_myeloid	8	acuity_maxn:OLINK_TIMP3	-0.112395	0.262297	0.95	-0.627528	0.402737	-0.428505	599	0.668438	0.981065
OLINK_TIMP3	acute_myeloid	9	OLINK_TIMP3	0.294549	0.0784261	0.95	0.140512	0.448587	3.75576	573	0.000190479	0.000285718
OLINK_TIMP3	acute_myeloid	9	acuity_maxn:OLINK_TIMP3	0.0513746	0.301906	0.95	-0.541604	0.644353	0.170167	573	0.864939	0.981065
OLINK_TIMP3	acute_myeloid	10	OLINK_TIMP3	-0.479988	0.0998502	0.95	-0.676149	-0.283827	-4.80708	518	2.00975e-06	4.3066e-06
OLINK_TIMP3	acute_myeloid	10	acuity_maxn:OLINK_TIMP3	0.0704867	0.380367	0.95	-0.676765	0.817738	0.185312	518	0.853056	0.981065
OLINK_TIMP3	acute_myeloid	11	OLINK_TIMP3	0.13914	0.0428109	0.95	0.0550821	0.223197	3.2501	679	0.00121057	0.00165078
OLINK_TIMP3	acute_myeloid	11	acuity_maxn:OLINK_TIMP3	-0.214523	0.163617	0.95	-0.53578	0.106734	-1.31113	679	0.190259	0.570776
OLINK_TIMP3	acute_myeloid	12	OLINK_TIMP3	0.129856	0.0455007	0.95	0.0405146	0.219198	2.85394	667	0.00445199	0.00556499
OLINK_TIMP3	acute_myeloid	12	acuity_maxn:OLINK_TIMP3	-0.48938	0.173807	0.95	-0.830654	-0.148106	-2.81566	667	0.00501146	0.0751719
OLINK_TIMP3	acute_myeloid	13	OLINK_TIMP3	0.00515881	0.0531051	0.95	-0.099117	0.109435	0.0971435	658	0.922642	0.922642
OLINK_TIMP3	acute_myeloid	13	acuity_maxn:OLINK_TIMP3	0.0214877	0.202825	0.95	-0.376775	0.419751	0.105942	658	0.915661	0.981065
OLINK_TIMP3	acute_myeloid	14	OLINK_TIMP3	-0.14218	0.0702828	0.95	-0.280219	-0.00414035	-2.02297	581	0.0435342	0.0502318
OLINK_TIMP3	acute_myeloid	14	acuity_maxn:OLINK_TIMP3	0.273216	0.283107	0.95	-0.282821	0.829253	0.965063	581	0.334915	0.837286
OLINK_TIMP3	acute_myeloid	15	OLINK_TIMP3	-0.414753	0.318647	0.95	-1.0482	0.218697	-1.3016	86	0.196528	0.210565
OLINK_TIMP3	acute_myeloid	15	acuity_maxn:OLINK_TIMP3	1.64159	1.12567	0.95	-0.596162	3.87935	1.45833	86	0.148393	0.556474
OLINK_TIMP4	acute_myeloid	1	OLINK_TIMP4	0.25387	0.15707	0.95	-0.0545857	0.562326	1.61629	617	0.106543	0.177571
OLINK_TIMP4	acute_myeloid	1	acuity_maxn:OLINK_TIMP4	-0.960614	0.495151	0.95	-1.933	0.0117713	-1.94004	617	0.0528297	0.198112
OLINK_TIMP4	acute_myeloid	2	OLINK_TIMP4	-0.358152	0.18334	0.95	-0.718248	0.00194475	-1.95348	576	0.051246	0.166821
OLINK_TIMP4	acute_myeloid	2	acuity_maxn:OLINK_TIMP4	0.349007	0.549653	0.95	-0.730562	1.42858	0.634958	576	0.525708	0.606586
OLINK_TIMP4	acute_myeloid	3	OLINK_TIMP4	0.305437	0.159266	0.95	-0.00734117	0.618216	1.91778	608	0.0556071	0.166821
OLINK_TIMP4	acute_myeloid	3	acuity_maxn:OLINK_TIMP4	-1.25302	0.501513	0.95	-2.23793	-0.268116	-2.49849	608	0.0127353	0.0955146
OLINK_TIMP4	acute_myeloid	4	OLINK_TIMP4	0.284924	0.157283	0.95	-0.0240321	0.593879	1.81153	545	0.070609	0.169576
OLINK_TIMP4	acute_myeloid	4	acuity_maxn:OLINK_TIMP4	-1.46072	0.493149	0.95	-2.42943	-0.492012	-2.96202	545	0.00318957	0.0478436
OLINK_TIMP4	acute_myeloid	5	OLINK_TIMP4	-0.310904	0.176828	0.95	-0.658247	0.0364383	-1.75823	549	0.0792659	0.169576
OLINK_TIMP4	acute_myeloid	5	acuity_maxn:OLINK_TIMP4	0.763875	0.527894	0.95	-0.273064	1.80081	1.44702	549	0.148461	0.318131
OLINK_TIMP4	acute_myeloid	6	OLINK_TIMP4	-0.237737	0.173525	0.95	-0.57856	0.103086	-1.37005	572	0.17121	0.233468
OLINK_TIMP4	acute_myeloid	6	acuity_maxn:OLINK_TIMP4	0.939153	0.520663	0.95	-0.0834905	1.9618	1.80377	572	0.0717941	0.215382
OLINK_TIMP4	acute_myeloid	7	OLINK_TIMP4	0.081739	0.0982567	0.95	-0.111186	0.274664	0.831892	676	0.405763	0.468189
OLINK_TIMP4	acute_myeloid	7	acuity_maxn:OLINK_TIMP4	0.0369762	0.305268	0.95	-0.562411	0.636364	0.121127	676	0.903626	0.903626
OLINK_TIMP4	acute_myeloid	8	OLINK_TIMP4	-0.0604507	0.135553	0.95	-0.326667	0.205766	-0.445956	599	0.65579	0.65579
OLINK_TIMP4	acute_myeloid	8	acuity_maxn:OLINK_TIMP4	-0.231871	0.424908	0.95	-1.06636	0.602619	-0.545697	599	0.585477	0.627297
OLINK_TIMP4	acute_myeloid	9	OLINK_TIMP4	0.261878	0.154415	0.95	-0.04141	0.565167	1.69594	573	0.0904406	0.169576
OLINK_TIMP4	acute_myeloid	9	acuity_maxn:OLINK_TIMP4	-0.419377	0.49489	0.95	-1.3914	0.552642	-0.847415	573	0.397118	0.595677
OLINK_TIMP4	acute_myeloid	10	OLINK_TIMP4	-0.238947	0.171968	0.95	-0.576788	0.0988929	-1.38949	518	0.165281	0.233468
OLINK_TIMP4	acute_myeloid	10	acuity_maxn:OLINK_TIMP4	0.843642	0.523193	0.95	-0.184199	1.87148	1.61249	518	0.107465	0.268663
OLINK_TIMP4	acute_myeloid	11	OLINK_TIMP4	-0.243347	0.0808639	0.95	-0.40212	-0.0845735	-3.00934	679	0.00271514	0.0183736
OLINK_TIMP4	acute_myeloid	11	acuity_maxn:OLINK_TIMP4	0.18955	0.252501	0.95	-0.306226	0.685327	0.750691	679	0.453099	0.606586
OLINK_TIMP4	acute_myeloid	12	OLINK_TIMP4	0.104012	0.0853715	0.95	-0.0636178	0.271641	1.21834	667	0.223526	0.279407
OLINK_TIMP4	acute_myeloid	12	acuity_maxn:OLINK_TIMP4	0.329664	0.265425	0.95	-0.191505	0.850832	1.24202	667	0.214664	0.402496
OLINK_TIMP4	acute_myeloid	13	OLINK_TIMP4	-0.286551	0.0982934	0.95	-0.479558	-0.0935448	-2.91526	658	0.00367472	0.0183736
OLINK_TIMP4	acute_myeloid	13	acuity_maxn:OLINK_TIMP4	0.210122	0.302903	0.95	-0.384651	0.804894	0.693693	658	0.488119	0.606586
OLINK_TIMP4	acute_myeloid	14	OLINK_TIMP4	-0.400691	0.130401	0.95	-0.656806	-0.144576	-3.07275	581	0.0022203	0.0183736
OLINK_TIMP4	acute_myeloid	14	acuity_maxn:OLINK_TIMP4	0.793478	0.402899	0.95	0.00216231	1.58479	1.96942	581	0.0493793	0.198112
OLINK_TIMP4	acute_myeloid	15	OLINK_TIMP4	0.282115	0.366945	0.95	-0.447347	1.01158	0.768821	86	0.444106	0.475828
OLINK_TIMP4	acute_myeloid	15	acuity_maxn:OLINK_TIMP4	-0.97977	1.04649	0.95	-3.06012	1.10058	-0.936246	86	0.351768	0.58628
OLINK_TINAGL1	acute_myeloid	1	OLINK_TINAGL1	-1.11954	0.185152	0.95	-1.48314	-0.755933	-6.04657	617	2.56341e-09	6.40852e-09
OLINK_TINAGL1	acute_myeloid	1	acuity_maxn:OLINK_TINAGL1	0.210315	0.639944	0.95	-1.04642	1.46705	0.328646	617	0.742535	0.879684
OLINK_TINAGL1	acute_myeloid	2	OLINK_TINAGL1	1.49142	0.208035	0.95	1.08282	1.90002	7.16908	576	2.32552e-12	1.16276e-11
OLINK_TINAGL1	acute_myeloid	2	acuity_maxn:OLINK_TINAGL1	-0.533251	0.702811	0.95	-1.91364	0.847134	-0.75874	576	0.448319	0.672478
OLINK_TINAGL1	acute_myeloid	3	OLINK_TINAGL1	-0.29932	0.18466	0.95	-0.661968	0.0633285	-1.62093	608	0.105552	0.121791
OLINK_TINAGL1	acute_myeloid	3	acuity_maxn:OLINK_TINAGL1	-0.766593	0.66382	0.95	-2.07025	0.537066	-1.15482	608	0.248618	0.635047
OLINK_TINAGL1	acute_myeloid	4	OLINK_TINAGL1	-0.868458	0.194316	0.95	-1.25016	-0.486757	-4.4693	545	9.5499e-06	1.79061e-05
OLINK_TINAGL1	acute_myeloid	4	acuity_maxn:OLINK_TINAGL1	0.207275	0.685226	0.95	-1.13873	1.55328	0.302491	545	0.762393	0.879684
OLINK_TINAGL1	acute_myeloid	5	OLINK_TINAGL1	1.12048	0.200919	0.95	0.725813	1.51514	5.57676	549	3.84953e-08	8.24899e-08
OLINK_TINAGL1	acute_myeloid	5	acuity_maxn:OLINK_TINAGL1	-0.636268	0.68955	0.95	-1.99075	0.718212	-0.922729	549	0.356554	0.668538
OLINK_TINAGL1	acute_myeloid	6	OLINK_TINAGL1	1.3436	0.199453	0.95	0.951852	1.73535	6.73643	572	3.96425e-11	1.48659e-10
OLINK_TINAGL1	acute_myeloid	6	acuity_maxn:OLINK_TINAGL1	0.0309637	0.674078	0.95	-1.29301	1.35493	0.0459349	572	0.963378	0.963378
OLINK_TINAGL1	acute_myeloid	7	OLINK_TINAGL1	-0.486259	0.113439	0.95	-0.708994	-0.263524	-4.28652	676	2.07892e-05	3.46487e-05
OLINK_TINAGL1	acute_myeloid	7	acuity_maxn:OLINK_TINAGL1	0.229017	0.401091	0.95	-0.558518	1.01655	0.570984	676	0.5682	0.774819
OLINK_TINAGL1	acute_myeloid	8	OLINK_TINAGL1	-1.34531	0.152531	0.95	-1.64487	-1.04575	-8.81988	599	1.24665e-17	1.86998e-16
OLINK_TINAGL1	acute_myeloid	8	acuity_maxn:OLINK_TINAGL1	1.35933	0.549614	0.95	0.279924	2.43873	2.47324	599	0.0136657	0.102493
OLINK_TINAGL1	acute_myeloid	9	OLINK_TINAGL1	-1.4055	0.173724	0.95	-1.74671	-1.06429	-8.09042	573	3.56764e-15	2.67573e-14
OLINK_TINAGL1	acute_myeloid	9	acuity_maxn:OLINK_TINAGL1	0.720796	0.631287	0.95	-0.519122	1.96071	1.14179	573	0.254019	0.635047
OLINK_TINAGL1	acute_myeloid	10	OLINK_TINAGL1	0.674823	0.19922	0.95	0.283443	1.0662	3.38732	518	0.000759467	0.00103564
OLINK_TINAGL1	acute_myeloid	10	acuity_maxn:OLINK_TINAGL1	-0.567776	0.682786	0.95	-1.90914	0.773594	-0.831558	518	0.406042	0.672478
OLINK_TINAGL1	acute_myeloid	11	OLINK_TINAGL1	-0.611916	0.0920963	0.95	-0.792744	-0.431089	-6.64431	679	6.25297e-11	1.87589e-10
OLINK_TINAGL1	acute_myeloid	11	acuity_maxn:OLINK_TINAGL1	0.832981	0.326007	0.95	0.192877	1.47308	2.5551	679	0.0108327	0.102493
OLINK_TINAGL1	acute_myeloid	12	OLINK_TINAGL1	0.37946	0.0988777	0.95	0.185311	0.573609	3.83767	667	0.000136015	0.000204022
OLINK_TINAGL1	acute_myeloid	12	acuity_maxn:OLINK_TINAGL1	-0.415366	0.348196	0.95	-1.09906	0.268327	-1.19291	667	0.23333	0.635047
OLINK_TINAGL1	acute_myeloid	13	OLINK_TINAGL1	-0.302872	0.115886	0.95	-0.530422	-0.0753212	-2.61354	658	0.00916594	0.0114574
OLINK_TINAGL1	acute_myeloid	13	acuity_maxn:OLINK_TINAGL1	0.425506	0.417798	0.95	-0.394872	1.24588	1.01845	658	0.308839	0.661798
OLINK_TINAGL1	acute_myeloid	14	OLINK_TINAGL1	0.19372	0.15259	0.95	-0.105975	0.493415	1.26955	581	0.204755	0.21938
OLINK_TINAGL1	acute_myeloid	14	acuity_maxn:OLINK_TINAGL1	0.705722	0.541943	0.95	-0.358684	1.77013	1.30221	581	0.193362	0.635047
OLINK_TINAGL1	acute_myeloid	15	OLINK_TINAGL1	0.0175754	0.57435	0.95	-1.12419	1.15935	0.0306005	86	0.975659	0.975659
OLINK_TINAGL1	acute_myeloid	15	acuity_maxn:OLINK_TINAGL1	-0.38936	1.7738	0.95	-3.91556	3.13684	-0.219506	86	0.826776	0.885831
OLINK_TJAP1	acute_myeloid	1	OLINK_TJAP1	0.161696	0.103495	0.95	-0.0415491	0.364941	1.56236	617	0.118717	0.296792
OLINK_TJAP1	acute_myeloid	1	acuity_maxn:OLINK_TJAP1	0.0315324	0.421901	0.95	-0.797004	0.860068	0.0747389	617	0.940447	0.940447
OLINK_TJAP1	acute_myeloid	2	OLINK_TJAP1	-0.125238	0.130519	0.95	-0.381588	0.131113	-0.959538	576	0.337691	0.426515
OLINK_TJAP1	acute_myeloid	2	acuity_maxn:OLINK_TJAP1	0.0570816	0.530651	0.95	-0.985165	1.09933	0.107569	576	0.914375	0.940447
OLINK_TJAP1	acute_myeloid	3	OLINK_TJAP1	0.0356831	0.104121	0.95	-0.168797	0.240163	0.342709	608	0.731936	0.731936
OLINK_TJAP1	acute_myeloid	3	acuity_maxn:OLINK_TJAP1	0.224359	0.426198	0.95	-0.61264	1.06136	0.52642	608	0.598788	0.940447
OLINK_TJAP1	acute_myeloid	4	OLINK_TJAP1	0.230691	0.102511	0.95	0.0293263	0.432055	2.25041	545	0.0248211	0.186158
OLINK_TJAP1	acute_myeloid	4	acuity_maxn:OLINK_TJAP1	-0.0634087	0.417359	0.95	-0.883238	0.756421	-0.151928	545	0.8793	0.940447
OLINK_TJAP1	acute_myeloid	5	OLINK_TJAP1	-0.209677	0.118411	0.95	-0.44227	0.0229161	-1.77076	549	0.0771548	0.28933
OLINK_TJAP1	acute_myeloid	5	acuity_maxn:OLINK_TJAP1	0.498172	0.489588	0.95	-0.463523	1.45987	1.01753	549	0.309348	0.77337
OLINK_TJAP1	acute_myeloid	6	OLINK_TJAP1	-0.220174	0.123117	0.95	-0.46199	0.0216421	-1.78833	572	0.0742512	0.28933
OLINK_TJAP1	acute_myeloid	6	acuity_maxn:OLINK_TJAP1	-0.181179	0.490285	0.95	-1.14416	0.781799	-0.369538	572	0.711864	0.940447
OLINK_TJAP1	acute_myeloid	7	OLINK_TJAP1	0.0373151	0.065616	0.95	-0.0915205	0.166151	0.56869	676	0.569756	0.610452
OLINK_TJAP1	acute_myeloid	7	acuity_maxn:OLINK_TJAP1	-0.0528547	0.26901	0.95	-0.58105	0.47534	-0.196479	676	0.844294	0.940447
OLINK_TJAP1	acute_myeloid	8	OLINK_TJAP1	0.127939	0.0892151	0.95	-0.0472739	0.303151	1.43405	599	0.152081	0.312515
OLINK_TJAP1	acute_myeloid	8	acuity_maxn:OLINK_TJAP1	-0.0587692	0.371847	0.95	-0.789051	0.671513	-0.158047	599	0.874473	0.940447
OLINK_TJAP1	acute_myeloid	9	OLINK_TJAP1	0.170231	0.102633	0.95	-0.0313519	0.371813	1.65864	573	0.0977363	0.293209
OLINK_TJAP1	acute_myeloid	9	acuity_maxn:OLINK_TJAP1	-0.528669	0.422014	0.95	-1.35755	0.300215	-1.25273	573	0.210816	0.77337
OLINK_TJAP1	acute_myeloid	10	OLINK_TJAP1	-0.0869451	0.12097	0.95	-0.324598	0.150708	-0.71873	518	0.472631	0.545344
OLINK_TJAP1	acute_myeloid	10	acuity_maxn:OLINK_TJAP1	-0.0454497	0.495933	0.95	-1.01974	0.928837	-0.0916448	518	0.927016	0.940447
OLINK_TJAP1	acute_myeloid	11	OLINK_TJAP1	0.0652798	0.0546024	0.95	-0.04193	0.17249	1.19555	679	0.23229	0.38715
OLINK_TJAP1	acute_myeloid	11	acuity_maxn:OLINK_TJAP1	0.27351	0.224102	0.95	-0.166506	0.713525	1.22047	679	0.22271	0.77337
OLINK_TJAP1	acute_myeloid	12	OLINK_TJAP1	0.0786994	0.056844	0.95	-0.0329153	0.190314	1.38448	667	0.166675	0.312515
OLINK_TJAP1	acute_myeloid	12	acuity_maxn:OLINK_TJAP1	-0.432216	0.234076	0.95	-0.891831	0.0273991	-1.84647	667	0.0652661	0.77337
OLINK_TJAP1	acute_myeloid	13	OLINK_TJAP1	-0.0660371	0.0665602	0.95	-0.196733	0.064659	-0.99214	658	0.321494	0.426515
OLINK_TJAP1	acute_myeloid	13	acuity_maxn:OLINK_TJAP1	0.307372	0.273617	0.95	-0.229895	0.84464	1.12337	658	0.261691	0.77337
OLINK_TJAP1	acute_myeloid	14	OLINK_TJAP1	-0.210505	0.0871299	0.95	-0.381632	-0.0393766	-2.41598	581	0.0160001	0.186158
OLINK_TJAP1	acute_myeloid	14	acuity_maxn:OLINK_TJAP1	0.569771	0.371478	0.95	-0.159832	1.29937	1.5338	581	0.125624	0.77337
OLINK_TJAP1	acute_myeloid	15	OLINK_TJAP1	-0.36911	0.385665	0.95	-1.13579	0.397566	-0.957075	86	0.341212	0.426515
OLINK_TJAP1	acute_myeloid	15	acuity_maxn:OLINK_TJAP1	0.39595	1.35279	0.95	-2.2933	3.0852	0.292693	86	0.770462	0.940447
OLINK_TLR3	acute_myeloid	1	OLINK_TLR3	-0.527312	0.14349	0.95	-0.809099	-0.245525	-3.67492	617	0.000258624	0.00310686
OLINK_TLR3	acute_myeloid	1	acuity_maxn:OLINK_TLR3	-0.0701261	0.51735	0.95	-1.08611	0.945855	-0.135549	617	0.892222	0.951158
OLINK_TLR3	acute_myeloid	2	OLINK_TLR3	0.52867	0.167673	0.95	0.199345	0.857995	3.15299	576	0.0017002	0.00637574
OLINK_TLR3	acute_myeloid	2	acuity_maxn:OLINK_TLR3	0.95328	0.58543	0.95	-0.196557	2.10312	1.62834	576	0.103999	0.519996
OLINK_TLR3	acute_myeloid	3	OLINK_TLR3	-0.36889	0.145126	0.95	-0.653898	-0.0838809	-2.54186	608	0.0112735	0.0211378
OLINK_TLR3	acute_myeloid	3	acuity_maxn:OLINK_TLR3	0.0531062	0.519098	0.95	-0.966336	1.07255	0.102305	608	0.918549	0.951158
OLINK_TLR3	acute_myeloid	4	OLINK_TLR3	-0.277838	0.148187	0.95	-0.568927	0.0132499	-1.87491	545	0.0613392	0.0920089
OLINK_TLR3	acute_myeloid	4	acuity_maxn:OLINK_TLR3	-0.202508	0.52546	0.95	-1.23468	0.829666	-0.385393	545	0.700097	0.951158
OLINK_TLR3	acute_myeloid	5	OLINK_TLR3	0.415227	0.159964	0.95	0.101011	0.729444	2.59576	549	0.00969094	0.0207663
OLINK_TLR3	acute_myeloid	5	acuity_maxn:OLINK_TLR3	0.329741	0.563289	0.95	-0.776726	1.43621	0.585384	549	0.55853	0.837795
OLINK_TLR3	acute_myeloid	6	OLINK_TLR3	0.361159	0.159041	0.95	0.0487838	0.673533	2.27086	572	0.0235264	0.0392107
OLINK_TLR3	acute_myeloid	6	acuity_maxn:OLINK_TLR3	0.614025	0.562773	0.95	-0.491329	1.71938	1.09107	572	0.275701	0.827104
OLINK_TLR3	acute_myeloid	7	OLINK_TLR3	-0.264882	0.0887292	0.95	-0.4391	-0.090664	-2.98528	676	0.00293547	0.00880641
OLINK_TLR3	acute_myeloid	7	acuity_maxn:OLINK_TLR3	-0.250855	0.316887	0.95	-0.873055	0.371346	-0.791623	676	0.428858	0.837795
OLINK_TLR3	acute_myeloid	8	OLINK_TLR3	-0.35899	0.125141	0.95	-0.604759	-0.113221	-2.86868	599	0.00426711	0.0106678
OLINK_TLR3	acute_myeloid	8	acuity_maxn:OLINK_TLR3	-0.268669	0.449513	0.95	-1.15148	0.614144	-0.597689	599	0.550274	0.837795
OLINK_TLR3	acute_myeloid	9	OLINK_TLR3	-0.504161	0.141949	0.95	-0.782965	-0.225356	-3.55169	573	0.000414248	0.00310686
OLINK_TLR3	acute_myeloid	9	acuity_maxn:OLINK_TLR3	-0.0318239	0.519319	0.95	-1.05182	0.988177	-0.06128	573	0.951158	0.951158
OLINK_TLR3	acute_myeloid	10	OLINK_TLR3	0.518381	0.154075	0.95	0.215691	0.82107	3.36446	518	0.00082377	0.00411885
OLINK_TLR3	acute_myeloid	10	acuity_maxn:OLINK_TLR3	-0.784944	0.540013	0.95	-1.84583	0.275942	-1.45356	518	0.146673	0.550023
OLINK_TLR3	acute_myeloid	11	OLINK_TLR3	0.0569676	0.0742838	0.95	-0.0888859	0.202821	0.766892	679	0.443412	0.604653
OLINK_TLR3	acute_myeloid	11	acuity_maxn:OLINK_TLR3	-0.206183	0.266475	0.95	-0.729397	0.317031	-0.773743	679	0.439352	0.837795
OLINK_TLR3	acute_myeloid	12	OLINK_TLR3	-0.000575524	0.0780338	0.95	-0.153797	0.152646	-0.00737532	667	0.994118	0.994118
OLINK_TLR3	acute_myeloid	12	acuity_maxn:OLINK_TLR3	-0.564336	0.280861	0.95	-1.11581	-0.012858	-2.00931	667	0.0449069	0.519996
OLINK_TLR3	acute_myeloid	13	OLINK_TLR3	0.0210612	0.0905757	0.95	-0.156791	0.198913	0.232526	658	0.816202	0.941771
OLINK_TLR3	acute_myeloid	13	acuity_maxn:OLINK_TLR3	-0.221203	0.324821	0.95	-0.859014	0.416608	-0.681	658	0.496111	0.837795
OLINK_TLR3	acute_myeloid	14	OLINK_TLR3	-0.0048471	0.117931	0.95	-0.23647	0.226776	-0.0411012	581	0.967229	0.994118
OLINK_TLR3	acute_myeloid	14	acuity_maxn:OLINK_TLR3	0.718334	0.425235	0.95	-0.11685	1.55352	1.68927	581	0.0917051	0.519996
OLINK_TLR3	acute_myeloid	15	OLINK_TLR3	0.27263	0.491998	0.95	-0.70543	1.25069	0.554128	86	0.58093	0.726162
OLINK_TLR3	acute_myeloid	15	acuity_maxn:OLINK_TLR3	-0.242406	1.49607	0.95	-3.21649	2.73168	-0.162029	86	0.871663	0.951158
OLINK_TMPRSS15	acute_myeloid	1	OLINK_TMPRSS15	-0.194891	0.146661	0.95	-0.482907	0.0931241	-1.32886	617	0.184387	0.553161
OLINK_TMPRSS15	acute_myeloid	1	acuity_maxn:OLINK_TMPRSS15	-1.04056	0.509107	0.95	-2.04036	-0.0407683	-2.04389	617	0.0413881	0.20694
OLINK_TMPRSS15	acute_myeloid	2	OLINK_TMPRSS15	0.106124	0.17349	0.95	-0.234625	0.446874	0.611705	576	0.540974	0.744302
OLINK_TMPRSS15	acute_myeloid	2	acuity_maxn:OLINK_TMPRSS15	1.05745	0.580334	0.95	-0.0823814	2.19727	1.82214	576	0.0689528	0.257939
OLINK_TMPRSS15	acute_myeloid	3	OLINK_TMPRSS15	-0.42159	0.1471	0.95	-0.710475	-0.132705	-2.86602	608	0.00430049	0.0411301
OLINK_TMPRSS15	acute_myeloid	3	acuity_maxn:OLINK_TMPRSS15	0.0815578	0.510435	0.95	-0.920872	1.08399	0.159781	608	0.873107	0.894242
OLINK_TMPRSS15	acute_myeloid	4	OLINK_TMPRSS15	-0.0864151	0.145522	0.95	-0.372268	0.199438	-0.593829	545	0.552873	0.744302
OLINK_TMPRSS15	acute_myeloid	4	acuity_maxn:OLINK_TMPRSS15	-1.1586	0.495358	0.95	-2.13164	-0.185551	-2.33891	545	0.0197007	0.147755
OLINK_TMPRSS15	acute_myeloid	5	OLINK_TMPRSS15	0.112575	0.161727	0.95	-0.205105	0.430255	0.696078	549	0.486675	0.744302
OLINK_TMPRSS15	acute_myeloid	5	acuity_maxn:OLINK_TMPRSS15	0.671543	0.533948	0.95	-0.377289	1.72038	1.25769	549	0.209037	0.447937
OLINK_TMPRSS15	acute_myeloid	6	OLINK_TMPRSS15	0.067062	0.165947	0.95	-0.258877	0.393001	0.404118	572	0.686277	0.744302
OLINK_TMPRSS15	acute_myeloid	6	acuity_maxn:OLINK_TMPRSS15	0.496161	0.541825	0.95	-0.568048	1.56037	0.915722	572	0.360198	0.643713
OLINK_TMPRSS15	acute_myeloid	7	OLINK_TMPRSS15	-0.164636	0.0923112	0.95	-0.345887	0.0166151	-1.78349	676	0.0749552	0.281082
OLINK_TMPRSS15	acute_myeloid	7	acuity_maxn:OLINK_TMPRSS15	-0.208431	0.316846	0.95	-0.830552	0.41369	-0.657831	676	0.510871	0.643713
OLINK_TMPRSS15	acute_myeloid	8	OLINK_TMPRSS15	0.0500717	0.127506	0.95	-0.200342	0.300486	0.392699	599	0.694681	0.744302
OLINK_TMPRSS15	acute_myeloid	8	acuity_maxn:OLINK_TMPRSS15	-0.600869	0.447877	0.95	-1.48047	0.278731	-1.34159	599	0.180236	0.447937
OLINK_TMPRSS15	acute_myeloid	9	OLINK_TMPRSS15	0.129406	0.138952	0.95	-0.14351	0.402323	0.931305	573	0.352088	0.744302
OLINK_TMPRSS15	acute_myeloid	9	acuity_maxn:OLINK_TMPRSS15	-0.803792	0.467332	0.95	-1.72168	0.1141	-1.71996	573	0.0859797	0.257939
OLINK_TMPRSS15	acute_myeloid	10	OLINK_TMPRSS15	0.393264	0.158568	0.95	0.0817487	0.704779	2.4801	518	0.0134513	0.0672567
OLINK_TMPRSS15	acute_myeloid	10	acuity_maxn:OLINK_TMPRSS15	0.363794	0.521849	0.95	-0.661407	1.38899	0.697125	518	0.486037	0.643713
OLINK_TMPRSS15	acute_myeloid	11	OLINK_TMPRSS15	-0.0242966	0.0761308	0.95	-0.173777	0.125184	-0.319142	679	0.749717	0.749717
OLINK_TMPRSS15	acute_myeloid	11	acuity_maxn:OLINK_TMPRSS15	-0.169174	0.259684	0.95	-0.679054	0.340707	-0.65146	679	0.51497	0.643713
OLINK_TMPRSS15	acute_myeloid	12	OLINK_TMPRSS15	-0.221241	0.0794049	0.95	-0.377154	-0.0653269	-2.78623	667	0.00548402	0.0411301
OLINK_TMPRSS15	acute_myeloid	12	acuity_maxn:OLINK_TMPRSS15	0.68137	0.273505	0.95	0.144335	1.2184	2.49125	667	0.0129713	0.147755
OLINK_TMPRSS15	acute_myeloid	13	OLINK_TMPRSS15	-0.0459393	0.092261	0.95	-0.227101	0.135222	-0.497928	658	0.618701	0.744302
OLINK_TMPRSS15	acute_myeloid	13	acuity_maxn:OLINK_TMPRSS15	-0.0414878	0.311961	0.95	-0.654047	0.571071	-0.13299	658	0.894242	0.894242
OLINK_TMPRSS15	acute_myeloid	14	OLINK_TMPRSS15	0.0508236	0.120251	0.95	-0.185355	0.287003	0.422647	581	0.672709	0.744302
OLINK_TMPRSS15	acute_myeloid	14	acuity_maxn:OLINK_TMPRSS15	-0.325757	0.414913	0.95	-1.14067	0.489154	-0.785123	581	0.432702	0.643713
OLINK_TMPRSS15	acute_myeloid	15	OLINK_TMPRSS15	-0.241981	0.483895	0.95	-1.20393	0.71997	-0.500069	86	0.618303	0.744302
OLINK_TMPRSS15	acute_myeloid	15	acuity_maxn:OLINK_TMPRSS15	0.318108	1.55805	0.95	-2.77919	3.4154	0.204171	86	0.838702	0.894242
OLINK_TMPRSS5	acute_myeloid	1	OLINK_TMPRSS5	-0.431348	0.183898	0.95	-0.792489	-0.0702063	-2.34558	617	0.019313	0.0724239
OLINK_TMPRSS5	acute_myeloid	1	acuity_maxn:OLINK_TMPRSS5	-0.585439	0.673788	0.95	-1.90863	0.737757	-0.868877	617	0.385252	0.789399
OLINK_TMPRSS5	acute_myeloid	2	OLINK_TMPRSS5	0.284216	0.221451	0.95	-0.150734	0.719166	1.28343	576	0.199859	0.272535
OLINK_TMPRSS5	acute_myeloid	2	acuity_maxn:OLINK_TMPRSS5	0.412085	0.768262	0.95	-1.09685	1.92102	0.536386	576	0.591899	0.789399
OLINK_TMPRSS5	acute_myeloid	3	OLINK_TMPRSS5	-0.388382	0.184409	0.95	-0.750537	-0.0262264	-2.10609	608	0.0356057	0.100121
OLINK_TMPRSS5	acute_myeloid	3	acuity_maxn:OLINK_TMPRSS5	-0.662874	0.680462	0.95	-1.99922	0.673468	-0.974153	608	0.330368	0.789399
OLINK_TMPRSS5	acute_myeloid	4	OLINK_TMPRSS5	-0.487533	0.182888	0.95	-0.846784	-0.128282	-2.66575	545	0.0079096	0.0496735
OLINK_TMPRSS5	acute_myeloid	4	acuity_maxn:OLINK_TMPRSS5	-0.682845	0.675357	0.95	-2.00947	0.643776	-1.01109	545	0.312423	0.789399
OLINK_TMPRSS5	acute_myeloid	5	OLINK_TMPRSS5	0.333051	0.211752	0.95	-0.0828916	0.748994	1.57284	549	0.116332	0.193887
OLINK_TMPRSS5	acute_myeloid	5	acuity_maxn:OLINK_TMPRSS5	0.502589	0.731923	0.95	-0.935123	1.9403	0.686669	549	0.492581	0.789399
OLINK_TMPRSS5	acute_myeloid	6	OLINK_TMPRSS5	0.424496	0.206272	0.95	0.0193528	0.829639	2.05794	572	0.0400483	0.100121
OLINK_TMPRSS5	acute_myeloid	6	acuity_maxn:OLINK_TMPRSS5	0.245056	0.728696	0.95	-1.18619	1.6763	0.336294	572	0.736772	0.789399
OLINK_TMPRSS5	acute_myeloid	7	OLINK_TMPRSS5	-0.422614	0.11478	0.95	-0.647982	-0.197245	-3.68195	676	0.000249931	0.00374896
OLINK_TMPRSS5	acute_myeloid	7	acuity_maxn:OLINK_TMPRSS5	-0.00993996	0.420823	0.95	-0.836217	0.816337	-0.0236203	676	0.981162	0.981162
OLINK_TMPRSS5	acute_myeloid	8	OLINK_TMPRSS5	-0.215224	0.159494	0.95	-0.52846	0.0980106	-1.34942	599	0.177711	0.266567
OLINK_TMPRSS5	acute_myeloid	8	acuity_maxn:OLINK_TMPRSS5	-0.213909	0.588633	0.95	-1.36994	0.942125	-0.3634	599	0.716434	0.789399
OLINK_TMPRSS5	acute_myeloid	9	OLINK_TMPRSS5	0.107953	0.183996	0.95	-0.253437	0.469342	0.586711	573	0.557629	0.59746
OLINK_TMPRSS5	acute_myeloid	9	acuity_maxn:OLINK_TMPRSS5	-0.678141	0.673602	0.95	-2.00117	0.644888	-1.00674	573	0.314485	0.789399
OLINK_TMPRSS5	acute_myeloid	10	OLINK_TMPRSS5	0.521842	0.201667	0.95	0.125656	0.918027	2.58764	518	0.00993469	0.0496735
OLINK_TMPRSS5	acute_myeloid	10	acuity_maxn:OLINK_TMPRSS5	0.905419	0.699087	0.95	-0.467976	2.27881	1.29514	518	0.195847	0.789399
OLINK_TMPRSS5	acute_myeloid	11	OLINK_TMPRSS5	-0.155649	0.0961774	0.95	-0.34449	0.0331914	-1.61836	679	0.10605	0.193887
OLINK_TMPRSS5	acute_myeloid	11	acuity_maxn:OLINK_TMPRSS5	-0.157668	0.352833	0.95	-0.850443	0.535108	-0.446861	679	0.655118	0.789399
OLINK_TMPRSS5	acute_myeloid	12	OLINK_TMPRSS5	-0.0425978	0.101271	0.95	-0.241446	0.15625	-0.420632	667	0.674159	0.674159
OLINK_TMPRSS5	acute_myeloid	12	acuity_maxn:OLINK_TMPRSS5	0.283334	0.372167	0.95	-0.447427	1.01409	0.761308	667	0.446742	0.789399
OLINK_TMPRSS5	acute_myeloid	13	OLINK_TMPRSS5	-0.221537	0.118289	0.95	-0.453807	0.0107326	-1.87284	658	0.0615331	0.131857
OLINK_TMPRSS5	acute_myeloid	13	acuity_maxn:OLINK_TMPRSS5	0.169176	0.434334	0.95	-0.683672	1.02202	0.389507	658	0.697027	0.789399
OLINK_TMPRSS5	acute_myeloid	14	OLINK_TMPRSS5	0.101161	0.154096	0.95	-0.201493	0.403815	0.656477	581	0.511777	0.590512
OLINK_TMPRSS5	acute_myeloid	14	acuity_maxn:OLINK_TMPRSS5	0.268499	0.566734	0.95	-0.844599	1.3816	0.473765	581	0.635845	0.789399
OLINK_TMPRSS5	acute_myeloid	15	OLINK_TMPRSS5	0.752443	0.62281	0.95	-0.485662	1.99055	1.20814	86	0.230304	0.287881
OLINK_TMPRSS5	acute_myeloid	15	acuity_maxn:OLINK_TMPRSS5	-1.24135	2.04559	0.95	-5.30785	2.82514	-0.606844	86	0.545553	0.789399
OLINK_TMSB10	acute_myeloid	1	OLINK_TMSB10	0.227251	0.0712947	0.95	0.0872416	0.367261	3.18749	617	0.00150767	0.0226151
OLINK_TMSB10	acute_myeloid	1	acuity_maxn:OLINK_TMSB10	-0.790962	0.231989	0.95	-1.24655	-0.335377	-3.40947	617	0.000693325	0.00519994
OLINK_TMSB10	acute_myeloid	2	OLINK_TMSB10	-0.00683212	0.0881001	0.95	-0.179869	0.166204	-0.0775495	576	0.938213	0.938213
OLINK_TMSB10	acute_myeloid	2	acuity_maxn:OLINK_TMSB10	0.429757	0.276321	0.95	-0.112963	0.972478	1.55528	576	0.120428	0.182678
OLINK_TMSB10	acute_myeloid	3	OLINK_TMSB10	0.138959	0.0716157	0.95	-0.00168506	0.279603	1.94034	608	0.0527998	0.132
OLINK_TMSB10	acute_myeloid	3	acuity_maxn:OLINK_TMSB10	-0.530801	0.238585	0.95	-0.999353	-0.0622497	-2.22478	608	0.0264619	0.0686843
OLINK_TMSB10	acute_myeloid	4	OLINK_TMSB10	0.113697	0.0714796	0.95	-0.026712	0.254107	1.59063	545	0.112274	0.210513
OLINK_TMSB10	acute_myeloid	4	acuity_maxn:OLINK_TMSB10	-0.389898	0.235475	0.95	-0.852448	0.0726515	-1.65579	545	0.0983391	0.182678
OLINK_TMSB10	acute_myeloid	5	OLINK_TMSB10	-0.226539	0.0806626	0.95	-0.384984	-0.068094	-2.80848	549	0.00515484	0.0386613
OLINK_TMSB10	acute_myeloid	5	acuity_maxn:OLINK_TMSB10	0.7688	0.250915	0.95	0.275928	1.26167	3.06398	549	0.00229134	0.0114567
OLINK_TMSB10	acute_myeloid	6	OLINK_TMSB10	-0.1186	0.0831112	0.95	-0.281841	0.0446401	-1.42701	572	0.154123	0.244143
OLINK_TMSB10	acute_myeloid	6	acuity_maxn:OLINK_TMSB10	0.53035	0.258807	0.95	0.0220226	1.03868	2.04921	572	0.0408969	0.0876362
OLINK_TMSB10	acute_myeloid	7	OLINK_TMSB10	0.0391637	0.0456363	0.95	-0.0504423	0.12877	0.858168	676	0.391104	0.451273
OLINK_TMSB10	acute_myeloid	7	acuity_maxn:OLINK_TMSB10	-0.229997	0.148455	0.95	-0.521486	0.061492	-1.54927	676	0.121785	0.182678
OLINK_TMSB10	acute_myeloid	8	OLINK_TMSB10	0.0582871	0.0621572	0.95	-0.0637855	0.18036	0.937736	599	0.348758	0.435948
OLINK_TMSB10	acute_myeloid	8	acuity_maxn:OLINK_TMSB10	-0.287584	0.211882	0.95	-0.703707	0.128538	-1.35728	599	0.175202	0.238912
OLINK_TMSB10	acute_myeloid	9	OLINK_TMSB10	0.035925	0.0687071	0.95	-0.0990236	0.170874	0.522871	573	0.601266	0.644214
OLINK_TMSB10	acute_myeloid	9	acuity_maxn:OLINK_TMSB10	-0.17218	0.235263	0.95	-0.634262	0.289903	-0.73186	573	0.464553	0.580691
OLINK_TMSB10	acute_myeloid	10	OLINK_TMSB10	-0.133608	0.0807816	0.95	-0.292308	0.0250914	-1.65395	518	0.0987443	0.210513
OLINK_TMSB10	acute_myeloid	10	acuity_maxn:OLINK_TMSB10	0.849755	0.248713	0.95	0.361144	1.33837	3.41661	518	0.000683902	0.00519994
OLINK_TMSB10	acute_myeloid	11	OLINK_TMSB10	-0.0970616	0.0379256	0.95	-0.171527	-0.022596	-2.55926	679	0.010705	0.0401438
OLINK_TMSB10	acute_myeloid	11	acuity_maxn:OLINK_TMSB10	0.0802725	0.122606	0.95	-0.16046	0.321005	0.654719	679	0.51287	0.591774
OLINK_TMSB10	acute_myeloid	12	OLINK_TMSB10	0.0508325	0.0396125	0.95	-0.0269477	0.128613	1.28324	667	0.199852	0.272525
OLINK_TMSB10	acute_myeloid	12	acuity_maxn:OLINK_TMSB10	0.0427811	0.130214	0.95	-0.212897	0.298459	0.328545	667	0.742603	0.795646
OLINK_TMSB10	acute_myeloid	13	OLINK_TMSB10	-0.0930559	0.046385	0.95	-0.184136	-0.00197537	-2.00616	658	0.0452477	0.132
OLINK_TMSB10	acute_myeloid	13	acuity_maxn:OLINK_TMSB10	0.0077051	0.151745	0.95	-0.290258	0.305668	0.0507766	658	0.959519	0.959519
OLINK_TMSB10	acute_myeloid	14	OLINK_TMSB10	-0.159202	0.0617101	0.95	-0.280404	-0.0379999	-2.57984	581	0.0101292	0.0401438
OLINK_TMSB10	acute_myeloid	14	acuity_maxn:OLINK_TMSB10	0.544836	0.198375	0.95	0.155216	0.934456	2.74649	581	0.00621036	0.0232888
OLINK_TMSB10	acute_myeloid	15	OLINK_TMSB10	0.35322	0.250883	0.95	-0.145518	0.851958	1.40791	86	0.162762	0.244143
OLINK_TMSB10	acute_myeloid	15	acuity_maxn:OLINK_TMSB10	-1.71267	0.763592	0.95	-3.23064	-0.194696	-2.24291	86	0.0274737	0.0686843
OLINK_TNC	acute_myeloid	1	OLINK_TNC	0.262976	0.107471	0.95	0.0519228	0.47403	2.44695	617	0.014685	0.0415262
OLINK_TNC	acute_myeloid	1	acuity_maxn:OLINK_TNC	-0.00354573	0.348627	0.95	-0.688184	0.681093	-0.0101706	617	0.991888	0.991888
OLINK_TNC	acute_myeloid	2	OLINK_TNC	-0.26703	0.125238	0.95	-0.513009	-0.021051	-2.13218	576	0.0334145	0.0626523
OLINK_TNC	acute_myeloid	2	acuity_maxn:OLINK_TNC	-0.626964	0.395783	0.95	-1.40432	0.150389	-1.58411	576	0.113717	0.341152
OLINK_TNC	acute_myeloid	3	OLINK_TNC	0.594732	0.104718	0.95	0.389078	0.800386	5.67935	608	2.09678e-08	3.14518e-07
OLINK_TNC	acute_myeloid	3	acuity_maxn:OLINK_TNC	-0.725809	0.348657	0.95	-1.41053	-0.0410898	-2.08173	608	0.0377853	0.341152
OLINK_TNC	acute_myeloid	4	OLINK_TNC	0.180068	0.105225	0.95	-0.0266295	0.386765	1.71126	545	0.087603	0.131404
OLINK_TNC	acute_myeloid	4	acuity_maxn:OLINK_TNC	0.0855825	0.348582	0.95	-0.599147	0.770312	0.245516	545	0.806149	0.991888
OLINK_TNC	acute_myeloid	5	OLINK_TNC	-0.276422	0.122093	0.95	-0.516249	-0.0365947	-2.26402	549	0.0239621	0.0513474
OLINK_TNC	acute_myeloid	5	acuity_maxn:OLINK_TNC	-0.0328053	0.381154	0.95	-0.781503	0.715893	-0.0860684	549	0.931443	0.991888
OLINK_TNC	acute_myeloid	6	OLINK_TNC	-0.224871	0.121002	0.95	-0.462534	0.0127922	-1.8584	572	0.0636255	0.106042
OLINK_TNC	acute_myeloid	6	acuity_maxn:OLINK_TNC	0.0526823	0.376383	0.95	-0.68658	0.791944	0.13997	572	0.888733	0.991888
OLINK_TNC	acute_myeloid	7	OLINK_TNC	0.217	0.0660572	0.95	0.0872984	0.346702	3.28504	676	0.00107232	0.00536158
OLINK_TNC	acute_myeloid	7	acuity_maxn:OLINK_TNC	0.314327	0.2126	0.95	-0.103109	0.731763	1.47849	676	0.139743	0.349357
OLINK_TNC	acute_myeloid	8	OLINK_TNC	0.0468014	0.091767	0.95	-0.133423	0.227026	0.510003	599	0.610237	0.610237
OLINK_TNC	acute_myeloid	8	acuity_maxn:OLINK_TNC	0.121458	0.299304	0.95	-0.466354	0.70927	0.405803	599	0.685032	0.991888
OLINK_TNC	acute_myeloid	9	OLINK_TNC	0.28942	0.101462	0.95	0.0901367	0.488703	2.85249	573	0.00449438	0.0168539
OLINK_TNC	acute_myeloid	9	acuity_maxn:OLINK_TNC	-0.180914	0.329456	0.95	-0.828002	0.466174	-0.54913	573	0.58313	0.991888
OLINK_TNC	acute_myeloid	10	OLINK_TNC	-0.139943	0.119653	0.95	-0.375008	0.0951224	-1.16957	518	0.242712	0.280052
OLINK_TNC	acute_myeloid	10	acuity_maxn:OLINK_TNC	-0.0112991	0.380572	0.95	-0.758953	0.736355	-0.0296898	518	0.976326	0.991888
OLINK_TNC	acute_myeloid	11	OLINK_TNC	-0.291542	0.0546393	0.95	-0.398824	-0.18426	-5.33575	679	1.29805e-07	9.73541e-07
OLINK_TNC	acute_myeloid	11	acuity_maxn:OLINK_TNC	0.0842559	0.180357	0.95	-0.269869	0.438381	0.467161	679	0.640535	0.991888
OLINK_TNC	acute_myeloid	12	OLINK_TNC	0.14034	0.0584437	0.95	0.025584	0.255095	2.40128	667	0.0166105	0.0415262
OLINK_TNC	acute_myeloid	12	acuity_maxn:OLINK_TNC	-0.348758	0.190295	0.95	-0.722406	0.0248909	-1.83272	667	0.0672891	0.341152
OLINK_TNC	acute_myeloid	13	OLINK_TNC	-0.111561	0.0672604	0.95	-0.243632	0.0205097	-1.65865	658	0.0976637	0.133178
OLINK_TNC	acute_myeloid	13	acuity_maxn:OLINK_TNC	0.359088	0.218496	0.95	-0.0699461	0.788123	1.64345	658	0.100767	0.341152
OLINK_TNC	acute_myeloid	14	OLINK_TNC	-0.150947	0.0942664	0.95	-0.336091	0.0341977	-1.60128	581	0.109859	0.137324
OLINK_TNC	acute_myeloid	14	acuity_maxn:OLINK_TNC	0.538302	0.306688	0.95	-0.0640507	1.14065	1.75521	581	0.0797506	0.341152
OLINK_TNC	acute_myeloid	15	OLINK_TNC	-0.240882	0.295955	0.95	-0.82922	0.347456	-0.813916	86	0.417941	0.447794
OLINK_TNC	acute_myeloid	15	acuity_maxn:OLINK_TNC	-0.367551	0.789399	0.95	-1.93682	1.20172	-0.465608	86	0.642673	0.991888
OLINK_TNFAIP8	acute_myeloid	1	OLINK_TNFAIP8	-0.218455	0.220342	0.95	-0.651166	0.214257	-0.991435	617	0.321862	0.616455
OLINK_TNFAIP8	acute_myeloid	1	acuity_maxn:OLINK_TNFAIP8	1.11196	0.879068	0.95	-0.614366	2.83829	1.26493	617	0.206373	0.636307
OLINK_TNFAIP8	acute_myeloid	2	OLINK_TNFAIP8	0.288235	0.249509	0.95	-0.201823	0.778293	1.15521	576	0.248484	0.616455
OLINK_TNFAIP8	acute_myeloid	2	acuity_maxn:OLINK_TNFAIP8	-1.00388	0.983899	0.95	-2.93635	0.928589	-1.02031	576	0.308012	0.636307
OLINK_TNFAIP8	acute_myeloid	3	OLINK_TNFAIP8	0.0068284	0.217692	0.95	-0.420691	0.434348	0.0313673	608	0.974987	0.974987
OLINK_TNFAIP8	acute_myeloid	3	acuity_maxn:OLINK_TNFAIP8	0.897363	0.892784	0.95	-0.855951	2.65068	1.00513	608	0.315234	0.636307
OLINK_TNFAIP8	acute_myeloid	4	OLINK_TNFAIP8	0.0916697	0.218411	0.95	-0.337361	0.5207	0.419712	545	0.674861	0.843577
OLINK_TNFAIP8	acute_myeloid	4	acuity_maxn:OLINK_TNFAIP8	-0.440392	0.877379	0.95	-2.16385	1.28307	-0.501941	545	0.615912	0.758594
OLINK_TNFAIP8	acute_myeloid	5	OLINK_TNFAIP8	0.0463103	0.23678	0.95	-0.418796	0.511417	0.195583	549	0.845009	0.974987
OLINK_TNFAIP8	acute_myeloid	5	acuity_maxn:OLINK_TNFAIP8	-0.0378639	0.932029	0.95	-1.86864	1.79292	-0.0406253	549	0.967609	0.967609
OLINK_TNFAIP8	acute_myeloid	6	OLINK_TNFAIP8	0.14653	0.240106	0.95	-0.325067	0.618127	0.610272	572	0.541924	0.738987
OLINK_TNFAIP8	acute_myeloid	6	acuity_maxn:OLINK_TNFAIP8	-0.409668	0.931062	0.95	-2.23838	1.41905	-0.440001	572	0.660103	0.758594
OLINK_TNFAIP8	acute_myeloid	7	OLINK_TNFAIP8	-0.119669	0.137151	0.95	-0.388962	0.149623	-0.87254	676	0.383224	0.638706
OLINK_TNFAIP8	acute_myeloid	7	acuity_maxn:OLINK_TNFAIP8	0.570337	0.553007	0.95	-0.515481	1.65616	1.03134	676	0.302752	0.636307
OLINK_TNFAIP8	acute_myeloid	8	OLINK_TNFAIP8	-0.223573	0.182807	0.95	-0.582594	0.135449	-1.223	599	0.221812	0.616455
OLINK_TNFAIP8	acute_myeloid	8	acuity_maxn:OLINK_TNFAIP8	0.27676	0.738631	0.95	-1.17386	1.72738	0.374693	599	0.708021	0.758594
OLINK_TNFAIP8	acute_myeloid	9	OLINK_TNFAIP8	-0.249906	0.21132	0.95	-0.664962	0.16515	-1.18259	573	0.23746	0.616455
OLINK_TNFAIP8	acute_myeloid	9	acuity_maxn:OLINK_TNFAIP8	2.17834	0.86801	0.95	0.473473	3.88321	2.50958	573	0.0123621	0.0717436
OLINK_TNFAIP8	acute_myeloid	10	OLINK_TNFAIP8	0.315403	0.230468	0.95	-0.137364	0.768169	1.36853	518	0.171738	0.616455
OLINK_TNFAIP8	acute_myeloid	10	acuity_maxn:OLINK_TNFAIP8	-0.359358	0.923166	0.95	-2.17297	1.45425	-0.389267	518	0.697238	0.758594
OLINK_TNFAIP8	acute_myeloid	11	OLINK_TNFAIP8	0.236163	0.112712	0.95	0.0148577	0.457468	2.09528	679	0.0365155	0.38011
OLINK_TNFAIP8	acute_myeloid	11	acuity_maxn:OLINK_TNFAIP8	0.190453	0.45653	0.95	-0.705927	1.08683	0.417176	679	0.676681	0.758594
OLINK_TNFAIP8	acute_myeloid	12	OLINK_TNFAIP8	-0.083634	0.118296	0.95	-0.315911	0.148643	-0.706992	667	0.479819	0.719728
OLINK_TNFAIP8	acute_myeloid	12	acuity_maxn:OLINK_TNFAIP8	1.27994	0.478918	0.95	0.33957	2.22031	2.67256	667	0.0077114	0.0717436
OLINK_TNFAIP8	acute_myeloid	13	OLINK_TNFAIP8	0.13373	0.136835	0.95	-0.134956	0.402416	0.977307	658	0.328776	0.616455
OLINK_TNFAIP8	acute_myeloid	13	acuity_maxn:OLINK_TNFAIP8	0.523893	0.547937	0.95	-0.552023	1.59981	0.956118	658	0.339364	0.636307
OLINK_TNFAIP8	acute_myeloid	14	OLINK_TNFAIP8	-0.00705667	0.177726	0.95	-0.356121	0.342008	-0.0397053	581	0.968342	0.974987
OLINK_TNFAIP8	acute_myeloid	14	acuity_maxn:OLINK_TNFAIP8	1.76169	0.71736	0.95	0.35276	3.17063	2.4558	581	0.0143487	0.0717436
OLINK_TNFAIP8	acute_myeloid	15	OLINK_TNFAIP8	1.42245	0.71771	0.95	-0.00431434	2.84921	1.98192	86	0.0506814	0.38011
OLINK_TNFAIP8	acute_myeloid	15	acuity_maxn:OLINK_TNFAIP8	1.13847	2.791	0.95	-4.40986	6.6868	0.407908	86	0.684355	0.758594
OLINK_TNFRSF10A	acute_myeloid	1	OLINK_TNFRSF10A	0.234817	0.13345	0.95	-0.0272534	0.496888	1.75959	617	0.0789722	0.196274
OLINK_TNFRSF10A	acute_myeloid	1	acuity_maxn:OLINK_TNFRSF10A	-0.0772451	0.481909	0.95	-1.02363	0.869135	-0.16029	617	0.872705	0.926682
OLINK_TNFRSF10A	acute_myeloid	2	OLINK_TNFRSF10A	0.206306	0.157058	0.95	-0.102171	0.514783	1.31356	576	0.189516	0.27511
OLINK_TNFRSF10A	acute_myeloid	2	acuity_maxn:OLINK_TNFRSF10A	0.0640164	0.541167	0.95	-0.998885	1.12692	0.118293	576	0.905877	0.926682
OLINK_TNFRSF10A	acute_myeloid	3	OLINK_TNFRSF10A	0.372087	0.130502	0.95	0.115797	0.628377	2.8512	608	0.00450335	0.0225167
OLINK_TNFRSF10A	acute_myeloid	3	acuity_maxn:OLINK_TNFRSF10A	-0.133892	0.474124	0.95	-1.06501	0.797228	-0.282398	608	0.777735	0.926682
OLINK_TNFRSF10A	acute_myeloid	4	OLINK_TNFRSF10A	0.175195	0.131657	0.95	-0.0834217	0.433811	1.3307	545	0.183846	0.27511
OLINK_TNFRSF10A	acute_myeloid	4	acuity_maxn:OLINK_TNFRSF10A	-0.10837	0.4716	0.95	-1.03475	0.818007	-0.229792	545	0.81834	0.926682
OLINK_TNFRSF10A	acute_myeloid	5	OLINK_TNFRSF10A	-0.237446	0.148565	0.95	-0.529271	0.0543783	-1.59827	549	0.110558	0.207297
OLINK_TNFRSF10A	acute_myeloid	5	acuity_maxn:OLINK_TNFRSF10A	0.349592	0.507615	0.95	-0.647514	1.3467	0.688694	549	0.491306	0.926682
OLINK_TNFRSF10A	acute_myeloid	6	OLINK_TNFRSF10A	-0.070561	0.149714	0.95	-0.364617	0.223495	-0.471307	572	0.637602	0.637602
OLINK_TNFRSF10A	acute_myeloid	6	acuity_maxn:OLINK_TNFRSF10A	0.0466262	0.506471	0.95	-0.948144	1.0414	0.0920609	572	0.926682	0.926682
OLINK_TNFRSF10A	acute_myeloid	7	OLINK_TNFRSF10A	0.0692649	0.0826963	0.95	-0.0931076	0.231637	0.837581	676	0.402562	0.458155
OLINK_TNFRSF10A	acute_myeloid	7	acuity_maxn:OLINK_TNFRSF10A	0.153953	0.293182	0.95	-0.421704	0.729609	0.52511	676	0.599679	0.926682
OLINK_TNFRSF10A	acute_myeloid	8	OLINK_TNFRSF10A	-0.123193	0.114267	0.95	-0.347606	0.10122	-1.07811	599	0.281418	0.351773
OLINK_TNFRSF10A	acute_myeloid	8	acuity_maxn:OLINK_TNFRSF10A	0.215444	0.417932	0.95	-0.605347	1.03623	0.5155	599	0.606394	0.926682
OLINK_TNFRSF10A	acute_myeloid	9	OLINK_TNFRSF10A	-0.161495	0.12636	0.95	-0.409681	0.0866905	-1.27805	573	0.201748	0.27511
OLINK_TNFRSF10A	acute_myeloid	9	acuity_maxn:OLINK_TNFRSF10A	0.438439	0.461299	0.95	-0.467604	1.34448	0.950444	573	0.342287	0.926682
OLINK_TNFRSF10A	acute_myeloid	10	OLINK_TNFRSF10A	-0.115706	0.145742	0.95	-0.402023	0.170612	-0.79391	518	0.427611	0.458155
OLINK_TNFRSF10A	acute_myeloid	10	acuity_maxn:OLINK_TNFRSF10A	0.523887	0.493247	0.95	-0.445123	1.4929	1.06212	518	0.288676	0.926682
OLINK_TNFRSF10A	acute_myeloid	11	OLINK_TNFRSF10A	-0.29456	0.068203	0.95	-0.428474	-0.160646	-4.31887	679	1.80235e-05	0.000270353
OLINK_TNFRSF10A	acute_myeloid	11	acuity_maxn:OLINK_TNFRSF10A	0.205954	0.241654	0.95	-0.268525	0.680432	0.852267	679	0.394366	0.926682
OLINK_TNFRSF10A	acute_myeloid	12	OLINK_TNFRSF10A	0.136469	0.0716047	0.95	-0.00412858	0.277067	1.90587	667	0.0570968	0.17129
OLINK_TNFRSF10A	acute_myeloid	12	acuity_maxn:OLINK_TNFRSF10A	-0.0875329	0.25508	0.95	-0.588389	0.413323	-0.343159	667	0.731587	0.926682
OLINK_TNFRSF10A	acute_myeloid	13	OLINK_TNFRSF10A	-0.14283	0.0845392	0.95	-0.308829	0.0231689	-1.68951	658	0.0915946	0.196274
OLINK_TNFRSF10A	acute_myeloid	13	acuity_maxn:OLINK_TNFRSF10A	0.279915	0.299931	0.95	-0.309023	0.868854	0.933264	658	0.351026	0.926682
OLINK_TNFRSF10A	acute_myeloid	14	OLINK_TNFRSF10A	-0.366876	0.111929	0.95	-0.58671	-0.147042	-3.27777	581	0.00110877	0.00831576
OLINK_TNFRSF10A	acute_myeloid	14	acuity_maxn:OLINK_TNFRSF10A	1.27837	0.390693	0.95	0.511028	2.04571	3.27206	581	0.00113099	0.0169648
OLINK_TNFRSF10A	acute_myeloid	15	OLINK_TNFRSF10A	0.855117	0.367276	0.95	0.124997	1.58524	2.32827	86	0.0222449	0.0834183
OLINK_TNFRSF10A	acute_myeloid	15	acuity_maxn:OLINK_TNFRSF10A	-1.7793	1.13363	0.95	-4.03288	0.474271	-1.56957	86	0.120188	0.90141
OLINK_TNFRSF10B	acute_myeloid	1	OLINK_TNFRSF10B	0.661768	0.10243	0.95	0.460614	0.862922	6.46067	617	2.11607e-10	1.58705e-09
OLINK_TNFRSF10B	acute_myeloid	1	acuity_maxn:OLINK_TNFRSF10B	-0.77918	0.324013	0.95	-1.41548	-0.142878	-2.40478	617	0.0164757	0.0679446
OLINK_TNFRSF10B	acute_myeloid	2	OLINK_TNFRSF10B	-0.276944	0.124839	0.95	-0.522139	-0.0317497	-2.21842	576	0.0269156	0.0403733
OLINK_TNFRSF10B	acute_myeloid	2	acuity_maxn:OLINK_TNFRSF10B	0.417602	0.382706	0.95	-0.334067	1.16927	1.09118	576	0.275649	0.413473
OLINK_TNFRSF10B	acute_myeloid	3	OLINK_TNFRSF10B	0.791948	0.100298	0.95	0.594975	0.98892	7.89596	608	1.35086e-14	2.02629e-13
OLINK_TNFRSF10B	acute_myeloid	3	acuity_maxn:OLINK_TNFRSF10B	-0.695779	0.321734	0.95	-1.32762	-0.0639347	-2.16259	608	0.0309617	0.0774043
OLINK_TNFRSF10B	acute_myeloid	4	OLINK_TNFRSF10B	0.492297	0.103488	0.95	0.289013	0.69558	4.75705	545	2.51883e-06	7.55649e-06
OLINK_TNFRSF10B	acute_myeloid	4	acuity_maxn:OLINK_TNFRSF10B	-0.452012	0.324909	0.95	-1.09024	0.186214	-1.3912	545	0.164733	0.308875
OLINK_TNFRSF10B	acute_myeloid	5	OLINK_TNFRSF10B	-0.671827	0.118539	0.95	-0.904674	-0.438981	-5.66755	549	2.34181e-08	1.17091e-07
OLINK_TNFRSF10B	acute_myeloid	5	acuity_maxn:OLINK_TNFRSF10B	0.847604	0.357595	0.95	0.145183	1.55003	2.37029	549	0.0181186	0.0679446
OLINK_TNFRSF10B	acute_myeloid	6	OLINK_TNFRSF10B	-0.495923	0.118443	0.95	-0.728559	-0.263288	-4.18704	572	3.27194e-05	6.13488e-05
OLINK_TNFRSF10B	acute_myeloid	6	acuity_maxn:OLINK_TNFRSF10B	0.428426	0.355117	0.95	-0.269066	1.12592	1.20644	572	0.228148	0.380247
OLINK_TNFRSF10B	acute_myeloid	7	OLINK_TNFRSF10B	0.34754	0.0649308	0.95	0.22005	0.47503	5.35247	676	1.18968e-07	4.46132e-07
OLINK_TNFRSF10B	acute_myeloid	7	acuity_maxn:OLINK_TNFRSF10B	-0.190727	0.205415	0.95	-0.594054	0.212601	-0.928496	676	0.353482	0.46263
OLINK_TNFRSF10B	acute_myeloid	8	OLINK_TNFRSF10B	0.179308	0.0920635	0.95	-0.00149906	0.360114	1.94765	599	0.0519238	0.059912
OLINK_TNFRSF10B	acute_myeloid	8	acuity_maxn:OLINK_TNFRSF10B	-0.259515	0.28933	0.95	-0.827739	0.308708	-0.896954	599	0.370104	0.46263
OLINK_TNFRSF10B	acute_myeloid	9	OLINK_TNFRSF10B	0.210382	0.10193	0.95	0.0101804	0.410584	2.06399	573	0.0394683	0.0493354
OLINK_TNFRSF10B	acute_myeloid	9	acuity_maxn:OLINK_TNFRSF10B	-0.207924	0.327123	0.95	-0.85043	0.434581	-0.635615	573	0.525281	0.562801
OLINK_TNFRSF10B	acute_myeloid	10	OLINK_TNFRSF10B	-0.546803	0.116025	0.95	-0.774741	-0.318866	-4.71281	518	3.14389e-06	7.85974e-06
OLINK_TNFRSF10B	acute_myeloid	10	acuity_maxn:OLINK_TNFRSF10B	1.01222	0.344696	0.95	0.335046	1.68939	2.93656	518	0.00346635	0.0259976
OLINK_TNFRSF10B	acute_myeloid	11	OLINK_TNFRSF10B	-0.185124	0.0550953	0.95	-0.293302	-0.0769462	-3.36007	679	0.000822848	0.00137141
OLINK_TNFRSF10B	acute_myeloid	11	acuity_maxn:OLINK_TNFRSF10B	0.136061	0.174098	0.95	-0.205774	0.477897	0.781519	679	0.43477	0.501657
OLINK_TNFRSF10B	acute_myeloid	12	OLINK_TNFRSF10B	0.0793325	0.0576035	0.95	-0.0337735	0.192438	1.37722	667	0.168907	0.168907
OLINK_TNFRSF10B	acute_myeloid	12	acuity_maxn:OLINK_TNFRSF10B	-0.0478815	0.182644	0.95	-0.406508	0.310745	-0.262158	667	0.793281	0.793281
OLINK_TNFRSF10B	acute_myeloid	13	OLINK_TNFRSF10B	-0.142003	0.0678267	0.95	-0.275186	-0.00882036	-2.09362	658	0.0366762	0.0493354
OLINK_TNFRSF10B	acute_myeloid	13	acuity_maxn:OLINK_TNFRSF10B	0.326201	0.212408	0.95	-0.0908785	0.74328	1.53573	658	0.125086	0.268042
OLINK_TNFRSF10B	acute_myeloid	14	OLINK_TNFRSF10B	-0.394972	0.0923741	0.95	-0.5764	-0.213544	-4.27579	581	2.22633e-05	4.7707e-05
OLINK_TNFRSF10B	acute_myeloid	14	acuity_maxn:OLINK_TNFRSF10B	0.895631	0.29019	0.95	0.325681	1.46558	3.08636	581	0.00212277	0.0259976
OLINK_TNFRSF10B	acute_myeloid	15	OLINK_TNFRSF10B	0.521847	0.316998	0.95	-0.108325	1.15202	1.64621	86	0.10337	0.110753
OLINK_TNFRSF10B	acute_myeloid	15	acuity_maxn:OLINK_TNFRSF10B	-1.92978	0.8577	0.95	-3.63483	-0.224731	-2.24995	86	0.0270048	0.0774043
OLINK_TNFRSF10C	acute_myeloid	1	OLINK_TNFRSF10C	0.889491	0.148113	0.95	0.598623	1.18036	6.00547	617	3.25878e-09	2.44409e-08
OLINK_TNFRSF10C	acute_myeloid	1	acuity_maxn:OLINK_TNFRSF10C	-0.41069	0.522721	0.95	-1.43722	0.615838	-0.785678	617	0.432358	0.926481
OLINK_TNFRSF10C	acute_myeloid	2	OLINK_TNFRSF10C	-0.859466	0.178245	0.95	-1.20956	-0.509376	-4.82181	576	1.8229e-06	6.83588e-06
OLINK_TNFRSF10C	acute_myeloid	2	acuity_maxn:OLINK_TNFRSF10C	0.250084	0.632922	0.95	-0.993032	1.4932	0.395126	576	0.692896	0.995142
OLINK_TNFRSF10C	acute_myeloid	3	OLINK_TNFRSF10C	0.638322	0.149432	0.95	0.344856	0.931788	4.27165	608	2.25147e-05	5.62867e-05
OLINK_TNFRSF10C	acute_myeloid	3	acuity_maxn:OLINK_TNFRSF10C	-0.120877	0.535791	0.95	-1.1731	0.931349	-0.225604	608	0.821585	0.995142
OLINK_TNFRSF10C	acute_myeloid	4	OLINK_TNFRSF10C	0.639617	0.151505	0.95	0.342012	0.937222	4.22176	545	2.84e-05	6.08571e-05
OLINK_TNFRSF10C	acute_myeloid	4	acuity_maxn:OLINK_TNFRSF10C	0.0346505	0.521939	0.95	-0.990607	1.05991	0.0663881	545	0.947093	0.995142
OLINK_TNFRSF10C	acute_myeloid	5	OLINK_TNFRSF10C	-1.03004	0.168243	0.95	-1.36052	-0.699559	-6.12233	549	1.75719e-09	2.44409e-08
OLINK_TNFRSF10C	acute_myeloid	5	acuity_maxn:OLINK_TNFRSF10C	0.808951	0.599919	0.95	-0.369467	1.98737	1.34843	549	0.178075	0.691546
OLINK_TNFRSF10C	acute_myeloid	6	OLINK_TNFRSF10C	-0.942857	0.165911	0.95	-1.26873	-0.616988	-5.68291	572	2.11135e-08	1.05568e-07
OLINK_TNFRSF10C	acute_myeloid	6	acuity_maxn:OLINK_TNFRSF10C	-0.00349951	0.574467	0.95	-1.13182	1.12482	-0.00609175	572	0.995142	0.995142
OLINK_TNFRSF10C	acute_myeloid	7	OLINK_TNFRSF10C	0.367388	0.093923	0.95	0.182973	0.551804	3.91159	676	0.000100953	0.000189287
OLINK_TNFRSF10C	acute_myeloid	7	acuity_maxn:OLINK_TNFRSF10C	0.326102	0.330892	0.95	-0.323597	0.975802	0.985525	676	0.324719	0.811797
OLINK_TNFRSF10C	acute_myeloid	8	OLINK_TNFRSF10C	0.434243	0.13461	0.95	0.169877	0.698608	3.22592	599	0.00132411	0.0018056
OLINK_TNFRSF10C	acute_myeloid	8	acuity_maxn:OLINK_TNFRSF10C	-0.0786693	0.471493	0.95	-1.00465	0.847312	-0.166851	599	0.867543	0.995142
OLINK_TNFRSF10C	acute_myeloid	9	OLINK_TNFRSF10C	0.682528	0.145233	0.95	0.397274	0.967781	4.69955	573	3.26886e-06	9.80658e-06
OLINK_TNFRSF10C	acute_myeloid	9	acuity_maxn:OLINK_TNFRSF10C	-0.210553	0.526929	0.95	-1.2455	0.824395	-0.399584	573	0.689611	0.995142
OLINK_TNFRSF10C	acute_myeloid	10	OLINK_TNFRSF10C	-0.585809	0.172133	0.95	-0.923973	-0.247644	-3.40323	518	0.000717493	0.00119582
OLINK_TNFRSF10C	acute_myeloid	10	acuity_maxn:OLINK_TNFRSF10C	1.48966	0.593033	0.95	0.324617	2.65471	2.51194	518	0.0123099	0.0923246
OLINK_TNFRSF10C	acute_myeloid	11	OLINK_TNFRSF10C	-0.182935	0.0802078	0.95	-0.340421	-0.0254503	-2.28077	679	0.0228711	0.0285889
OLINK_TNFRSF10C	acute_myeloid	11	acuity_maxn:OLINK_TNFRSF10C	0.301224	0.278782	0.95	-0.246155	0.848602	1.0805	679	0.280304	0.811797
OLINK_TNFRSF10C	acute_myeloid	12	OLINK_TNFRSF10C	-0.00354519	0.0830257	0.95	-0.166568	0.159478	-0.0426999	667	0.965954	0.965954
OLINK_TNFRSF10C	acute_myeloid	12	acuity_maxn:OLINK_TNFRSF10C	0.394095	0.296609	0.95	-0.188305	0.976495	1.32867	667	0.184412	0.691546
OLINK_TNFRSF10C	acute_myeloid	13	OLINK_TNFRSF10C	-0.161058	0.0992069	0.95	-0.355858	0.0337427	-1.62345	658	0.104972	0.121122
OLINK_TNFRSF10C	acute_myeloid	13	acuity_maxn:OLINK_TNFRSF10C	0.187279	0.350682	0.95	-0.501312	0.875869	0.534041	658	0.593493	0.995142
OLINK_TNFRSF10C	acute_myeloid	14	OLINK_TNFRSF10C	-0.449786	0.133978	0.95	-0.712927	-0.186645	-3.35716	581	0.000838961	0.00125844
OLINK_TNFRSF10C	acute_myeloid	14	acuity_maxn:OLINK_TNFRSF10C	1.20919	0.477378	0.95	0.271594	2.14679	2.53299	581	0.0115715	0.0923246
OLINK_TNFRSF10C	acute_myeloid	15	OLINK_TNFRSF10C	-0.301988	0.448705	0.95	-1.19398	0.590008	-0.673021	86	0.502739	0.538649
OLINK_TNFRSF10C	acute_myeloid	15	acuity_maxn:OLINK_TNFRSF10C	-0.269422	1.53144	0.95	-3.31383	2.77498	-0.175927	86	0.860765	0.995142
OLINK_TNFRSF11A	acute_myeloid	1	OLINK_TNFRSF11A	0.285045	0.0940515	0.95	0.100346	0.469745	3.03074	617	0.00254174	0.00965887
OLINK_TNFRSF11A	acute_myeloid	1	acuity_maxn:OLINK_TNFRSF11A	-1.07	0.31292	0.95	-1.68452	-0.455484	-3.41941	617	0.000668963	0.0100344
OLINK_TNFRSF11A	acute_myeloid	2	OLINK_TNFRSF11A	-0.234295	0.114155	0.95	-0.458506	-0.0100846	-2.05243	576	0.040579	0.0676316
OLINK_TNFRSF11A	acute_myeloid	2	acuity_maxn:OLINK_TNFRSF11A	0.893218	0.368457	0.95	0.169535	1.6169	2.42421	576	0.0156483	0.046945
OLINK_TNFRSF11A	acute_myeloid	3	OLINK_TNFRSF11A	0.290553	0.0933342	0.95	0.107256	0.47385	3.11304	608	0.0019387	0.00965887
OLINK_TNFRSF11A	acute_myeloid	3	acuity_maxn:OLINK_TNFRSF11A	-0.770115	0.316069	0.95	-1.39083	-0.149395	-2.43654	608	0.0151144	0.046945
OLINK_TNFRSF11A	acute_myeloid	4	OLINK_TNFRSF11A	0.237204	0.0944874	0.95	0.0516002	0.422808	2.51043	545	0.0123468	0.0231503
OLINK_TNFRSF11A	acute_myeloid	4	acuity_maxn:OLINK_TNFRSF11A	-0.539386	0.312238	0.95	-1.15272	0.0739511	-1.72748	545	0.0846473	0.156754
OLINK_TNFRSF11A	acute_myeloid	5	OLINK_TNFRSF11A	-0.319889	0.106474	0.95	-0.529035	-0.110742	-3.00438	549	0.00278268	0.00965887
OLINK_TNFRSF11A	acute_myeloid	5	acuity_maxn:OLINK_TNFRSF11A	0.911385	0.338024	0.95	0.247406	1.57536	2.69621	549	0.0072285	0.0361425
OLINK_TNFRSF11A	acute_myeloid	6	OLINK_TNFRSF11A	-0.305694	0.105378	0.95	-0.512668	-0.0987198	-2.90094	572	0.00386355	0.00965887
OLINK_TNFRSF11A	acute_myeloid	6	acuity_maxn:OLINK_TNFRSF11A	0.651506	0.339022	0.95	-0.0143734	1.31739	1.92172	572	0.0551371	0.118151
OLINK_TNFRSF11A	acute_myeloid	7	OLINK_TNFRSF11A	0.12043	0.0603909	0.95	0.0018541	0.239007	1.99418	676	0.0465335	0.0698003
OLINK_TNFRSF11A	acute_myeloid	7	acuity_maxn:OLINK_TNFRSF11A	-0.296428	0.199239	0.95	-0.68763	0.0947745	-1.4878	676	0.137271	0.205906
OLINK_TNFRSF11A	acute_myeloid	8	OLINK_TNFRSF11A	0.127036	0.082166	0.95	-0.0343327	0.288404	1.54609	599	0.122612	0.153265
OLINK_TNFRSF11A	acute_myeloid	8	acuity_maxn:OLINK_TNFRSF11A	-0.32812	0.281651	0.95	-0.881264	0.225024	-1.16499	599	0.244488	0.333392
OLINK_TNFRSF11A	acute_myeloid	9	OLINK_TNFRSF11A	0.0752899	0.0914903	0.95	-0.104407	0.254987	0.822928	573	0.410891	0.440241
OLINK_TNFRSF11A	acute_myeloid	9	acuity_maxn:OLINK_TNFRSF11A	-0.175287	0.31425	0.95	-0.792509	0.441935	-0.557794	573	0.577203	0.666003
OLINK_TNFRSF11A	acute_myeloid	10	OLINK_TNFRSF11A	-0.142942	0.10376	0.95	-0.346784	0.0609005	-1.37762	518	0.168916	0.194903
OLINK_TNFRSF11A	acute_myeloid	10	acuity_maxn:OLINK_TNFRSF11A	0.943287	0.32364	0.95	0.307479	1.5791	2.91462	518	0.0037153	0.0278647
OLINK_TNFRSF11A	acute_myeloid	11	OLINK_TNFRSF11A	-0.196957	0.0499371	0.95	-0.295006	-0.0989069	-3.9441	679	8.84238e-05	0.00132636
OLINK_TNFRSF11A	acute_myeloid	11	acuity_maxn:OLINK_TNFRSF11A	0.110345	0.164743	0.95	-0.213121	0.433812	0.669805	679	0.50321	0.629012
OLINK_TNFRSF11A	acute_myeloid	12	OLINK_TNFRSF11A	-0.0287218	0.0531749	0.95	-0.133132	0.0756886	-0.540138	667	0.589282	0.589282
OLINK_TNFRSF11A	acute_myeloid	12	acuity_maxn:OLINK_TNFRSF11A	0.0829575	0.176375	0.95	-0.263359	0.429274	0.470347	667	0.638261	0.683851
OLINK_TNFRSF11A	acute_myeloid	13	OLINK_TNFRSF11A	-0.177575	0.0609682	0.95	-0.29729	-0.057859	-2.91258	658	0.00370606	0.00965887
OLINK_TNFRSF11A	acute_myeloid	13	acuity_maxn:OLINK_TNFRSF11A	0.0200964	0.202094	0.95	-0.37673	0.416923	0.099441	658	0.920818	0.920818
OLINK_TNFRSF11A	acute_myeloid	14	OLINK_TNFRSF11A	-0.222185	0.0827674	0.95	-0.384744	-0.0596251	-2.68445	581	0.00747225	0.016012
OLINK_TNFRSF11A	acute_myeloid	14	acuity_maxn:OLINK_TNFRSF11A	0.452152	0.269596	0.95	-0.0773502	0.981655	1.67714	581	0.0940521	0.156754
OLINK_TNFRSF11A	acute_myeloid	15	OLINK_TNFRSF11A	0.484604	0.304754	0.95	-0.121227	1.09044	1.59015	86	0.115471	0.153265
OLINK_TNFRSF11A	acute_myeloid	15	acuity_maxn:OLINK_TNFRSF11A	-2.01788	0.94563	0.95	-3.89773	-0.138027	-2.1339	86	0.0356985	0.0892462
OLINK_TNFRSF11B	acute_myeloid	1	OLINK_TNFRSF11B	0.169394	0.148521	0.95	-0.122273	0.461062	1.14054	617	0.254503	0.437513
OLINK_TNFRSF11B	acute_myeloid	1	acuity_maxn:OLINK_TNFRSF11B	-0.49655	0.477852	0.95	-1.43496	0.441863	-1.03913	617	0.299151	0.873258
OLINK_TNFRSF11B	acute_myeloid	2	OLINK_TNFRSF11B	0.248495	0.177312	0.95	-0.0997606	0.596752	1.40146	576	0.161614	0.346317
OLINK_TNFRSF11B	acute_myeloid	2	acuity_maxn:OLINK_TNFRSF11B	-0.15011	0.54564	0.95	-1.2218	0.921577	-0.275108	576	0.783332	0.923962
OLINK_TNFRSF11B	acute_myeloid	3	OLINK_TNFRSF11B	0.708435	0.144453	0.95	0.424748	0.992122	4.90427	608	1.20515e-06	1.80773e-05
OLINK_TNFRSF11B	acute_myeloid	3	acuity_maxn:OLINK_TNFRSF11B	-0.539623	0.466474	0.95	-1.45572	0.376474	-1.15681	608	0.247804	0.873258
OLINK_TNFRSF11B	acute_myeloid	4	OLINK_TNFRSF11B	0.115821	0.148596	0.95	-0.17607	0.407712	0.779439	545	0.43606	0.594627
OLINK_TNFRSF11B	acute_myeloid	4	acuity_maxn:OLINK_TNFRSF11B	-0.237318	0.468418	0.95	-1.15744	0.682809	-0.506636	545	0.612615	0.873258
OLINK_TNFRSF11B	acute_myeloid	5	OLINK_TNFRSF11B	-0.402767	0.171357	0.95	-0.739363	-0.0661721	-2.35046	549	0.0191032	0.104683
OLINK_TNFRSF11B	acute_myeloid	5	acuity_maxn:OLINK_TNFRSF11B	0.255193	0.516674	0.95	-0.759707	1.27009	0.493915	549	0.621564	0.873258
OLINK_TNFRSF11B	acute_myeloid	6	OLINK_TNFRSF11B	0.0484791	0.170337	0.95	-0.286082	0.383041	0.284608	572	0.776048	0.83148
OLINK_TNFRSF11B	acute_myeloid	6	acuity_maxn:OLINK_TNFRSF11B	0.000926512	0.515197	0.95	-1.01098	1.01284	0.00179836	572	0.998566	0.998566
OLINK_TNFRSF11B	acute_myeloid	7	OLINK_TNFRSF11B	0.154625	0.0931327	0.95	-0.0282387	0.33749	1.66027	676	0.0973238	0.291971
OLINK_TNFRSF11B	acute_myeloid	7	acuity_maxn:OLINK_TNFRSF11B	0.184813	0.296224	0.95	-0.396816	0.766442	0.623898	676	0.532905	0.873258
OLINK_TNFRSF11B	acute_myeloid	8	OLINK_TNFRSF11B	-0.255358	0.132314	0.95	-0.515213	0.00449836	-1.92993	599	0.0540868	0.202825
OLINK_TNFRSF11B	acute_myeloid	8	acuity_maxn:OLINK_TNFRSF11B	-0.10536	0.417324	0.95	-0.924956	0.714235	-0.252467	599	0.800767	0.923962
OLINK_TNFRSF11B	acute_myeloid	9	OLINK_TNFRSF11B	-0.0818487	0.146696	0.95	-0.369976	0.206279	-0.557948	573	0.577098	0.665882
OLINK_TNFRSF11B	acute_myeloid	9	acuity_maxn:OLINK_TNFRSF11B	-0.347048	0.467444	0.95	-1.26516	0.571065	-0.742437	573	0.458127	0.873258
OLINK_TNFRSF11B	acute_myeloid	10	OLINK_TNFRSF11B	-0.00807052	0.170336	0.95	-0.342704	0.326563	-0.0473801	518	0.962229	0.962229
OLINK_TNFRSF11B	acute_myeloid	10	acuity_maxn:OLINK_TNFRSF11B	0.245122	0.524404	0.95	-0.785098	1.27534	0.46743	518	0.640389	0.873258
OLINK_TNFRSF11B	acute_myeloid	11	OLINK_TNFRSF11B	-0.18238	0.0787983	0.95	-0.337098	-0.0276627	-2.31452	679	0.0209366	0.104683
OLINK_TNFRSF11B	acute_myeloid	11	acuity_maxn:OLINK_TNFRSF11B	0.0389408	0.250309	0.95	-0.452533	0.530414	0.155571	679	0.876418	0.939019
OLINK_TNFRSF11B	acute_myeloid	12	OLINK_TNFRSF11B	0.0460868	0.0824422	0.95	-0.115791	0.207964	0.559019	667	0.576336	0.665882
OLINK_TNFRSF11B	acute_myeloid	12	acuity_maxn:OLINK_TNFRSF11B	-0.132861	0.262754	0.95	-0.648786	0.383063	-0.50565	667	0.61327	0.873258
OLINK_TNFRSF11B	acute_myeloid	13	OLINK_TNFRSF11B	-0.104789	0.0967442	0.95	-0.294754	0.0851756	-1.08316	658	0.279136	0.437513
OLINK_TNFRSF11B	acute_myeloid	13	acuity_maxn:OLINK_TNFRSF11B	0.469789	0.307814	0.95	-0.134627	1.07421	1.52621	658	0.127438	0.873258
OLINK_TNFRSF11B	acute_myeloid	14	OLINK_TNFRSF11B	-0.136885	0.129698	0.95	-0.391618	0.117849	-1.05541	581	0.291676	0.437513
OLINK_TNFRSF11B	acute_myeloid	14	acuity_maxn:OLINK_TNFRSF11B	0.699111	0.41965	0.95	-0.125105	1.52333	1.66594	581	0.0962649	0.873258
OLINK_TNFRSF11B	acute_myeloid	15	OLINK_TNFRSF11B	0.671584	0.434402	0.95	-0.191977	1.53515	1.546	86	0.125777	0.314442
OLINK_TNFRSF11B	acute_myeloid	15	acuity_maxn:OLINK_TNFRSF11B	-1.77152	1.33534	0.95	-4.42608	0.883041	-1.32665	86	0.188138	0.873258
OLINK_TNFRSF12A	acute_myeloid	1	OLINK_TNFRSF12A	0.285906	0.111681	0.95	0.0665843	0.505228	2.56002	617	0.0107038	0.0242536
OLINK_TNFRSF12A	acute_myeloid	1	acuity_maxn:OLINK_TNFRSF12A	-0.946238	0.349484	0.95	-1.63256	-0.259915	-2.70753	617	0.00696647	0.0261243
OLINK_TNFRSF12A	acute_myeloid	2	OLINK_TNFRSF12A	-0.139161	0.135444	0.95	-0.405187	0.126864	-1.02744	576	0.304643	0.326404
OLINK_TNFRSF12A	acute_myeloid	2	acuity_maxn:OLINK_TNFRSF12A	0.656447	0.402963	0.95	-0.13501	1.4479	1.62905	576	0.10385	0.173083
OLINK_TNFRSF12A	acute_myeloid	3	OLINK_TNFRSF12A	0.263911	0.111719	0.95	0.0445093	0.483313	2.36228	608	0.0184771	0.0346445
OLINK_TNFRSF12A	acute_myeloid	3	acuity_maxn:OLINK_TNFRSF12A	-0.842737	0.35542	0.95	-1.54074	-0.144736	-2.3711	608	0.018046	0.045115
OLINK_TNFRSF12A	acute_myeloid	4	OLINK_TNFRSF12A	0.286753	0.111257	0.95	0.0682077	0.505298	2.57739	545	0.0102166	0.0242536
OLINK_TNFRSF12A	acute_myeloid	4	acuity_maxn:OLINK_TNFRSF12A	-0.705346	0.345608	0.95	-1.38423	-0.0264597	-2.04089	545	0.0417434	0.0782689
OLINK_TNFRSF12A	acute_myeloid	5	OLINK_TNFRSF12A	-0.381492	0.127131	0.95	-0.631214	-0.13177	-3.00079	549	0.00281516	0.0140758
OLINK_TNFRSF12A	acute_myeloid	5	acuity_maxn:OLINK_TNFRSF12A	1.04241	0.373576	0.95	0.308596	1.77622	2.79035	549	0.0054481	0.0261243
OLINK_TNFRSF12A	acute_myeloid	6	OLINK_TNFRSF12A	-0.33533	0.124831	0.95	-0.580512	-0.0901473	-2.68628	572	0.00743527	0.0242536
OLINK_TNFRSF12A	acute_myeloid	6	acuity_maxn:OLINK_TNFRSF12A	0.798234	0.375097	0.95	0.0614994	1.53497	2.12808	572	0.0337577	0.0723379
OLINK_TNFRSF12A	acute_myeloid	7	OLINK_TNFRSF12A	0.0931644	0.0716101	0.95	-0.0474406	0.233769	1.30099	676	0.193704	0.244901
OLINK_TNFRSF12A	acute_myeloid	7	acuity_maxn:OLINK_TNFRSF12A	-0.132477	0.223177	0.95	-0.57068	0.305726	-0.593597	676	0.55298	0.55298
OLINK_TNFRSF12A	acute_myeloid	8	OLINK_TNFRSF12A	0.190757	0.0977452	0.95	-0.0012075	0.382722	1.95158	599	0.0514539	0.0771809
OLINK_TNFRSF12A	acute_myeloid	8	acuity_maxn:OLINK_TNFRSF12A	-0.366407	0.309757	0.95	-0.97475	0.241935	-1.18289	599	0.237324	0.323623
OLINK_TNFRSF12A	acute_myeloid	9	OLINK_TNFRSF12A	0.131453	0.10806	0.95	-0.080789	0.343696	1.21648	573	0.224302	0.25881
OLINK_TNFRSF12A	acute_myeloid	9	acuity_maxn:OLINK_TNFRSF12A	-0.434582	0.344436	0.95	-1.11109	0.24193	-1.26172	573	0.207563	0.311344
OLINK_TNFRSF12A	acute_myeloid	10	OLINK_TNFRSF12A	-0.160876	0.124235	0.95	-0.404942	0.0831906	-1.29493	518	0.195921	0.244901
OLINK_TNFRSF12A	acute_myeloid	10	acuity_maxn:OLINK_TNFRSF12A	1.18447	0.360117	0.95	0.477001	1.89194	3.28913	518	0.00107332	0.0160997
OLINK_TNFRSF12A	acute_myeloid	11	OLINK_TNFRSF12A	-0.197409	0.0593081	0.95	-0.313858	-0.0809597	-3.32853	679	0.000920189	0.00690142
OLINK_TNFRSF12A	acute_myeloid	11	acuity_maxn:OLINK_TNFRSF12A	0.165703	0.183746	0.95	-0.195076	0.526482	0.901803	679	0.367481	0.451883
OLINK_TNFRSF12A	acute_myeloid	12	OLINK_TNFRSF12A	-0.00332266	0.062099	0.95	-0.125256	0.11861	-0.0535058	667	0.957345	0.957345
OLINK_TNFRSF12A	acute_myeloid	12	acuity_maxn:OLINK_TNFRSF12A	0.165563	0.19314	0.95	-0.213672	0.544797	0.857218	667	0.391632	0.451883
OLINK_TNFRSF12A	acute_myeloid	13	OLINK_TNFRSF12A	-0.183651	0.0723073	0.95	-0.325632	-0.04167	-2.53987	658	0.0113184	0.0242536
OLINK_TNFRSF12A	acute_myeloid	13	acuity_maxn:OLINK_TNFRSF12A	0.141319	0.223653	0.95	-0.297842	0.580479	0.631866	658	0.527694	0.55298
OLINK_TNFRSF12A	acute_myeloid	14	OLINK_TNFRSF12A	-0.349013	0.097302	0.95	-0.540119	-0.157906	-3.5869	581	0.00036282	0.00544229
OLINK_TNFRSF12A	acute_myeloid	14	acuity_maxn:OLINK_TNFRSF12A	0.818676	0.297638	0.95	0.234098	1.40325	2.75057	581	0.00613449	0.0261243
OLINK_TNFRSF12A	acute_myeloid	15	OLINK_TNFRSF12A	0.855243	0.418948	0.95	0.0224018	1.68808	2.04141	86	0.0442756	0.0737927
OLINK_TNFRSF12A	acute_myeloid	15	acuity_maxn:OLINK_TNFRSF12A	-2.87703	1.07236	0.95	-5.00881	-0.745254	-2.6829	86	0.00875198	0.0262559
OLINK_TNFRSF13B	acute_myeloid	1	OLINK_TNFRSF13B	0.902658	0.145053	0.95	0.6178	1.18752	6.22295	617	9.01037e-10	1.35156e-08
OLINK_TNFRSF13B	acute_myeloid	1	acuity_maxn:OLINK_TNFRSF13B	-0.952392	0.51821	0.95	-1.97006	0.0652766	-1.83785	617	0.066565	0.430701
OLINK_TNFRSF13B	acute_myeloid	2	OLINK_TNFRSF13B	-0.274752	0.17357	0.95	-0.61566	0.0661562	-1.58294	576	0.113984	0.170975
OLINK_TNFRSF13B	acute_myeloid	2	acuity_maxn:OLINK_TNFRSF13B	0.00338697	0.605064	0.95	-1.18501	1.19179	0.0055977	576	0.995536	0.995536
OLINK_TNFRSF13B	acute_myeloid	3	OLINK_TNFRSF13B	0.63829	0.149141	0.95	0.345395	0.931185	4.27976	608	2.1733e-05	8.99106e-05
OLINK_TNFRSF13B	acute_myeloid	3	acuity_maxn:OLINK_TNFRSF13B	0.0519792	0.533607	0.95	-0.995957	1.09992	0.0974111	608	0.922432	0.995536
OLINK_TNFRSF13B	acute_myeloid	4	OLINK_TNFRSF13B	0.593315	0.149167	0.95	0.300302	0.886328	3.97751	545	7.90425e-05	0.000197606
OLINK_TNFRSF13B	acute_myeloid	4	acuity_maxn:OLINK_TNFRSF13B	-0.122722	0.528361	0.95	-1.16059	0.915151	-0.23227	545	0.816416	0.995536
OLINK_TNFRSF13B	acute_myeloid	5	OLINK_TNFRSF13B	-0.68243	0.163624	0.95	-1.00384	-0.361025	-4.17072	549	3.52856e-05	0.000105857
OLINK_TNFRSF13B	acute_myeloid	5	acuity_maxn:OLINK_TNFRSF13B	0.0454304	0.578004	0.95	-1.08994	1.1808	0.0785987	549	0.93738	0.995536
OLINK_TNFRSF13B	acute_myeloid	6	OLINK_TNFRSF13B	-0.478974	0.162855	0.95	-0.798841	-0.159106	-2.9411	572	0.00340283	0.00729178
OLINK_TNFRSF13B	acute_myeloid	6	acuity_maxn:OLINK_TNFRSF13B	-0.252317	0.562224	0.95	-1.35659	0.851958	-0.448784	572	0.653758	0.995536
OLINK_TNFRSF13B	acute_myeloid	7	OLINK_TNFRSF13B	0.391497	0.0920335	0.95	0.210791	0.572202	4.25385	676	2.39762e-05	8.99106e-05
OLINK_TNFRSF13B	acute_myeloid	7	acuity_maxn:OLINK_TNFRSF13B	-0.0838871	0.328834	0.95	-0.729545	0.561771	-0.255105	676	0.79872	0.995536
OLINK_TNFRSF13B	acute_myeloid	8	OLINK_TNFRSF13B	0.329935	0.131482	0.95	0.0717143	0.588156	2.50936	599	0.0123576	0.0231706
OLINK_TNFRSF13B	acute_myeloid	8	acuity_maxn:OLINK_TNFRSF13B	-0.422104	0.47021	0.95	-1.34557	0.501357	-0.897692	599	0.369711	0.995536
OLINK_TNFRSF13B	acute_myeloid	9	OLINK_TNFRSF13B	0.0769767	0.144995	0.95	-0.207809	0.361763	0.530893	573	0.595699	0.687345
OLINK_TNFRSF13B	acute_myeloid	9	acuity_maxn:OLINK_TNFRSF13B	0.854779	0.524236	0.95	-0.174879	1.88444	1.63052	573	0.10354	0.430701
OLINK_TNFRSF13B	acute_myeloid	10	OLINK_TNFRSF13B	-0.694861	0.157456	0.95	-1.00419	-0.385529	-4.41304	518	1.24087e-05	8.99106e-05
OLINK_TNFRSF13B	acute_myeloid	10	acuity_maxn:OLINK_TNFRSF13B	0.866387	0.548553	0.95	-0.211275	1.94405	1.5794	518	0.114854	0.430701
OLINK_TNFRSF13B	acute_myeloid	11	OLINK_TNFRSF13B	-0.00999984	0.0782075	0.95	-0.163557	0.143558	-0.127863	679	0.898295	0.926807
OLINK_TNFRSF13B	acute_myeloid	11	acuity_maxn:OLINK_TNFRSF13B	-0.0382732	0.279311	0.95	-0.58669	0.510144	-0.137027	679	0.89105	0.995536
OLINK_TNFRSF13B	acute_myeloid	12	OLINK_TNFRSF13B	-0.0898954	0.0807318	0.95	-0.248415	0.0686238	-1.11351	667	0.265892	0.359606
OLINK_TNFRSF13B	acute_myeloid	12	acuity_maxn:OLINK_TNFRSF13B	0.16025	0.293556	0.95	-0.416155	0.736654	0.545893	667	0.585322	0.995536
OLINK_TNFRSF13B	acute_myeloid	13	OLINK_TNFRSF13B	-0.00877627	0.0955	0.95	-0.196298	0.178745	-0.0918981	658	0.926807	0.926807
OLINK_TNFRSF13B	acute_myeloid	13	acuity_maxn:OLINK_TNFRSF13B	-0.0823595	0.343815	0.95	-0.757466	0.592747	-0.239546	658	0.810757	0.995536
OLINK_TNFRSF13B	acute_myeloid	14	OLINK_TNFRSF13B	-0.221781	0.125572	0.95	-0.468412	0.0248498	-1.76616	581	0.0778936	0.129823
OLINK_TNFRSF13B	acute_myeloid	14	acuity_maxn:OLINK_TNFRSF13B	0.784898	0.456724	0.95	-0.112135	1.68193	1.71854	581	0.0862316	0.430701
OLINK_TNFRSF13B	acute_myeloid	15	OLINK_TNFRSF13B	0.480064	0.448725	0.95	-0.411972	1.3721	1.06984	86	0.287685	0.359606
OLINK_TNFRSF13B	acute_myeloid	15	acuity_maxn:OLINK_TNFRSF13B	0.282434	1.33821	0.95	-2.37785	2.94272	0.211053	86	0.833345	0.995536
OLINK_TNFRSF13C	acute_myeloid	1	OLINK_TNFRSF13C	0.145242	0.137336	0.95	-0.12446	0.414943	1.05757	617	0.290666	0.484444
OLINK_TNFRSF13C	acute_myeloid	1	acuity_maxn:OLINK_TNFRSF13C	-0.584299	0.468631	0.95	-1.5046	0.336006	-1.24682	617	0.212936	0.456291
OLINK_TNFRSF13C	acute_myeloid	2	OLINK_TNFRSF13C	-0.225802	0.161833	0.95	-0.543656	0.092052	-1.39528	576	0.163469	0.314072
OLINK_TNFRSF13C	acute_myeloid	2	acuity_maxn:OLINK_TNFRSF13C	0.866895	0.535694	0.95	-0.185257	1.91905	1.61826	576	0.106153	0.39727
OLINK_TNFRSF13C	acute_myeloid	3	OLINK_TNFRSF13C	-0.133314	0.138932	0.95	-0.40616	0.139532	-0.959558	608	0.337659	0.506488
OLINK_TNFRSF13C	acute_myeloid	3	acuity_maxn:OLINK_TNFRSF13C	-0.273038	0.482331	0.95	-1.22027	0.674199	-0.56608	608	0.571548	0.818572
OLINK_TNFRSF13C	acute_myeloid	4	OLINK_TNFRSF13C	0.202189	0.135943	0.95	-0.0648479	0.469225	1.4873	545	0.137513	0.314072
OLINK_TNFRSF13C	acute_myeloid	4	acuity_maxn:OLINK_TNFRSF13C	-0.0166485	0.46113	0.95	-0.922458	0.889161	-0.0361037	545	0.971213	0.971213
OLINK_TNFRSF13C	acute_myeloid	5	OLINK_TNFRSF13C	-0.213598	0.154547	0.95	-0.517174	0.0899774	-1.38209	549	0.167505	0.314072
OLINK_TNFRSF13C	acute_myeloid	5	acuity_maxn:OLINK_TNFRSF13C	0.713454	0.504737	0.95	-0.277999	1.70491	1.41352	549	0.158071	0.39727
OLINK_TNFRSF13C	acute_myeloid	6	OLINK_TNFRSF13C	-0.260934	0.151735	0.95	-0.558959	0.0370916	-1.71967	572	0.0860334	0.314072
OLINK_TNFRSF13C	acute_myeloid	6	acuity_maxn:OLINK_TNFRSF13C	0.241915	0.500119	0.95	-0.740378	1.22421	0.483716	572	0.628773	0.818572
OLINK_TNFRSF13C	acute_myeloid	7	OLINK_TNFRSF13C	-0.0739774	0.0877815	0.95	-0.246335	0.0983797	-0.842746	676	0.399669	0.545003
OLINK_TNFRSF13C	acute_myeloid	7	acuity_maxn:OLINK_TNFRSF13C	-0.11162	0.299427	0.95	-0.699538	0.476297	-0.37278	676	0.709429	0.818572
OLINK_TNFRSF13C	acute_myeloid	8	OLINK_TNFRSF13C	0.0488584	0.118463	0.95	-0.183794	0.281511	0.412438	599	0.680166	0.680166
OLINK_TNFRSF13C	acute_myeloid	8	acuity_maxn:OLINK_TNFRSF13C	0.171971	0.414866	0.95	-0.642798	0.98674	0.414522	599	0.67864	0.818572
OLINK_TNFRSF13C	acute_myeloid	9	OLINK_TNFRSF13C	0.08138	0.131741	0.95	-0.177374	0.340134	0.617728	573	0.537	0.656132
OLINK_TNFRSF13C	acute_myeloid	9	acuity_maxn:OLINK_TNFRSF13C	0.323709	0.46541	0.95	-0.590408	1.23783	0.695536	573	0.487002	0.811669
OLINK_TNFRSF13C	acute_myeloid	10	OLINK_TNFRSF13C	0.0638714	0.146299	0.95	-0.223541	0.351284	0.436581	518	0.662597	0.680166
OLINK_TNFRSF13C	acute_myeloid	10	acuity_maxn:OLINK_TNFRSF13C	0.909457	0.472329	0.95	-0.0184593	1.83737	1.92547	518	0.0547174	0.39727
OLINK_TNFRSF13C	acute_myeloid	11	OLINK_TNFRSF13C	-0.143696	0.0725069	0.95	-0.286061	-0.00133155	-1.98183	679	0.0479013	0.314072
OLINK_TNFRSF13C	acute_myeloid	11	acuity_maxn:OLINK_TNFRSF13C	0.0455506	0.245357	0.95	-0.436199	0.527301	0.18565	679	0.852775	0.913687
OLINK_TNFRSF13C	acute_myeloid	12	OLINK_TNFRSF13C	-0.0427994	0.0750435	0.95	-0.190149	0.104551	-0.570327	667	0.568648	0.656132
OLINK_TNFRSF13C	acute_myeloid	12	acuity_maxn:OLINK_TNFRSF13C	0.439417	0.256403	0.95	-0.0640376	0.942872	1.71377	667	0.087035	0.39727
OLINK_TNFRSF13C	acute_myeloid	13	OLINK_TNFRSF13C	-0.141893	0.0879244	0.95	-0.314539	0.0307534	-1.6138	658	0.107049	0.314072
OLINK_TNFRSF13C	acute_myeloid	13	acuity_maxn:OLINK_TNFRSF13C	-0.282955	0.298197	0.95	-0.868489	0.302578	-0.948886	658	0.343027	0.643176
OLINK_TNFRSF13C	acute_myeloid	14	OLINK_TNFRSF13C	-0.206685	0.116166	0.95	-0.434841	0.0214705	-1.77923	581	0.075725	0.314072
OLINK_TNFRSF13C	acute_myeloid	14	acuity_maxn:OLINK_TNFRSF13C	0.767054	0.389599	0.95	0.00185973	1.53225	1.96883	581	0.0494476	0.39727
OLINK_TNFRSF13C	acute_myeloid	15	OLINK_TNFRSF13C	1.01301	0.577302	0.95	-0.134626	2.16065	1.75474	86	0.0828661	0.314072
OLINK_TNFRSF13C	acute_myeloid	15	acuity_maxn:OLINK_TNFRSF13C	-2.5046	1.76246	0.95	-6.00824	0.999046	-1.42108	86	0.158908	0.39727
OLINK_TNFRSF14	acute_myeloid	1	OLINK_TNFRSF14	0.257232	0.117129	0.95	0.0272122	0.487253	2.19614	617	0.0284531	0.0711328
OLINK_TNFRSF14	acute_myeloid	1	acuity_maxn:OLINK_TNFRSF14	-1.23624	0.399236	0.95	-2.02026	-0.452212	-3.09651	617	0.00204696	0.0153522
OLINK_TNFRSF14	acute_myeloid	2	OLINK_TNFRSF14	-0.154697	0.140268	0.95	-0.430197	0.120802	-1.10287	576	0.270545	0.368925
OLINK_TNFRSF14	acute_myeloid	2	acuity_maxn:OLINK_TNFRSF14	1.0488	0.455589	0.95	0.153983	1.94362	2.30208	576	0.0216866	0.0526717
OLINK_TNFRSF14	acute_myeloid	3	OLINK_TNFRSF14	0.148174	0.116817	0.95	-0.0812394	0.377587	1.26843	608	0.20513	0.307695
OLINK_TNFRSF14	acute_myeloid	3	acuity_maxn:OLINK_TNFRSF14	-0.913211	0.405233	0.95	-1.70904	-0.117385	-2.25355	608	0.0245801	0.0526717
OLINK_TNFRSF14	acute_myeloid	4	OLINK_TNFRSF14	0.220485	0.116708	0.95	-0.00876825	0.449738	1.8892	545	0.0593961	0.127277
OLINK_TNFRSF14	acute_myeloid	4	acuity_maxn:OLINK_TNFRSF14	-0.59395	0.396702	0.95	-1.3732	0.185302	-1.49722	545	0.134915	0.224859
OLINK_TNFRSF14	acute_myeloid	5	OLINK_TNFRSF14	-0.311778	0.131055	0.95	-0.56921	-0.0543468	-2.37898	549	0.0177015	0.0598912
OLINK_TNFRSF14	acute_myeloid	5	acuity_maxn:OLINK_TNFRSF14	1.17821	0.41655	0.95	0.359983	1.99643	2.8285	549	0.00484761	0.024238
OLINK_TNFRSF14	acute_myeloid	6	OLINK_TNFRSF14	-0.334978	0.129907	0.95	-0.590131	-0.0798244	-2.57859	572	0.0101692	0.0523028
OLINK_TNFRSF14	acute_myeloid	6	acuity_maxn:OLINK_TNFRSF14	0.968587	0.423123	0.95	0.137524	1.79965	2.28914	572	0.0224347	0.0526717
OLINK_TNFRSF14	acute_myeloid	7	OLINK_TNFRSF14	0.0636502	0.0747042	0.95	-0.0830298	0.21033	0.852031	676	0.394499	0.493123
OLINK_TNFRSF14	acute_myeloid	7	acuity_maxn:OLINK_TNFRSF14	-0.324645	0.249658	0.95	-0.814844	0.165553	-1.30036	676	0.193921	0.290882
OLINK_TNFRSF14	acute_myeloid	8	OLINK_TNFRSF14	0.169522	0.102	0.95	-0.0308	0.369843	1.66197	599	0.0970415	0.161736
OLINK_TNFRSF14	acute_myeloid	8	acuity_maxn:OLINK_TNFRSF14	-0.3861	0.357542	0.95	-1.08829	0.316088	-1.07987	599	0.280633	0.382682
OLINK_TNFRSF14	acute_myeloid	9	OLINK_TNFRSF14	0.0347869	0.11153	0.95	-0.184271	0.253844	0.311906	573	0.755225	0.80917
OLINK_TNFRSF14	acute_myeloid	9	acuity_maxn:OLINK_TNFRSF14	-0.36274	0.390569	0.95	-1.12986	0.404382	-0.928747	573	0.353411	0.441764
OLINK_TNFRSF14	acute_myeloid	10	OLINK_TNFRSF14	-0.0835082	0.127641	0.95	-0.334266	0.167249	-0.654243	518	0.513246	0.592207
OLINK_TNFRSF14	acute_myeloid	10	acuity_maxn:OLINK_TNFRSF14	1.3561	0.39891	0.95	0.572416	2.13978	3.3995	518	0.000727127	0.0109069
OLINK_TNFRSF14	acute_myeloid	11	OLINK_TNFRSF14	-0.224618	0.061893	0.95	-0.346143	-0.103093	-3.62913	679	0.000305736	0.00458604
OLINK_TNFRSF14	acute_myeloid	11	acuity_maxn:OLINK_TNFRSF14	0.0857132	0.205554	0.95	-0.317885	0.489311	0.416986	679	0.67682	0.69471
OLINK_TNFRSF14	acute_myeloid	12	OLINK_TNFRSF14	0.0105358	0.0651377	0.95	-0.117364	0.138436	0.161747	667	0.871554	0.871554
OLINK_TNFRSF14	acute_myeloid	12	acuity_maxn:OLINK_TNFRSF14	0.15649	0.218551	0.95	-0.272641	0.58562	0.716032	667	0.474222	0.54718
OLINK_TNFRSF14	acute_myeloid	13	OLINK_TNFRSF14	-0.176956	0.0758584	0.95	-0.32591	-0.0280022	-2.33271	658	0.0199637	0.0598912
OLINK_TNFRSF14	acute_myeloid	13	acuity_maxn:OLINK_TNFRSF14	-0.0999343	0.254517	0.95	-0.599697	0.399829	-0.392643	658	0.69471	0.69471
OLINK_TNFRSF14	acute_myeloid	14	OLINK_TNFRSF14	-0.263717	0.102671	0.95	-0.465368	-0.0620659	-2.56857	581	0.0104606	0.0523028
OLINK_TNFRSF14	acute_myeloid	14	acuity_maxn:OLINK_TNFRSF14	0.686843	0.327502	0.95	0.0436114	1.33007	2.09722	581	0.0364057	0.0682608
OLINK_TNFRSF14	acute_myeloid	15	OLINK_TNFRSF14	0.649078	0.379368	0.95	-0.10508	1.40324	1.71095	86	0.090696	0.161736
OLINK_TNFRSF14	acute_myeloid	15	acuity_maxn:OLINK_TNFRSF14	-2.95272	1.27757	0.95	-5.49244	-0.412997	-2.3112	86	0.0232138	0.0526717
OLINK_TNFRSF19	acute_myeloid	1	OLINK_TNFRSF19	0.154133	0.0954081	0.95	-0.0332308	0.341497	1.61551	617	0.106711	0.228665
OLINK_TNFRSF19	acute_myeloid	1	acuity_maxn:OLINK_TNFRSF19	-1.11693	0.310625	0.95	-1.72694	-0.50692	-3.59575	617	0.00034932	0.0026199
OLINK_TNFRSF19	acute_myeloid	2	OLINK_TNFRSF19	-0.201816	0.114169	0.95	-0.426055	0.0224234	-1.76769	576	0.0776427	0.194107
OLINK_TNFRSF19	acute_myeloid	2	acuity_maxn:OLINK_TNFRSF19	1.0123	0.35559	0.95	0.313887	1.71071	2.84681	576	0.00457336	0.0131614
OLINK_TNFRSF19	acute_myeloid	3	OLINK_TNFRSF19	-0.0550978	0.0950654	0.95	-0.241794	0.131599	-0.579578	608	0.562414	0.602586
OLINK_TNFRSF19	acute_myeloid	3	acuity_maxn:OLINK_TNFRSF19	-0.877525	0.313346	0.95	-1.4929	-0.262153	-2.8005	608	0.00526455	0.0131614
OLINK_TNFRSF19	acute_myeloid	4	OLINK_TNFRSF19	0.102923	0.0962107	0.95	-0.0860667	0.291912	1.06976	545	0.2852	0.3565
OLINK_TNFRSF19	acute_myeloid	4	acuity_maxn:OLINK_TNFRSF19	-0.706849	0.310299	0.95	-1.31638	-0.0973204	-2.27796	545	0.0231152	0.0495327
OLINK_TNFRSF19	acute_myeloid	5	OLINK_TNFRSF19	-0.159873	0.105774	0.95	-0.367645	0.0478978	-1.51146	549	0.131246	0.246086
OLINK_TNFRSF19	acute_myeloid	5	acuity_maxn:OLINK_TNFRSF19	1.07463	0.325251	0.95	0.43574	1.71352	3.304	549	0.00101529	0.00507643
OLINK_TNFRSF19	acute_myeloid	6	OLINK_TNFRSF19	-0.234443	0.104846	0.95	-0.440373	-0.0285124	-2.23607	572	0.0257323	0.194107
OLINK_TNFRSF19	acute_myeloid	6	acuity_maxn:OLINK_TNFRSF19	0.974554	0.329206	0.95	0.327954	1.62115	2.96032	572	0.0032006	0.0120022
OLINK_TNFRSF19	acute_myeloid	7	OLINK_TNFRSF19	-0.021634	0.0611184	0.95	-0.141639	0.0983708	-0.353968	676	0.723473	0.723473
OLINK_TNFRSF19	acute_myeloid	7	acuity_maxn:OLINK_TNFRSF19	-0.34527	0.195418	0.95	-0.728969	0.0384295	-1.76683	676	0.0777084	0.105966
OLINK_TNFRSF19	acute_myeloid	8	OLINK_TNFRSF19	0.177166	0.0829423	0.95	0.0142731	0.340059	2.13602	599	0.0330828	0.194107
OLINK_TNFRSF19	acute_myeloid	8	acuity_maxn:OLINK_TNFRSF19	-0.556225	0.277926	0.95	-1.10205	-0.0103971	-2.00134	599	0.0458062	0.0763436
OLINK_TNFRSF19	acute_myeloid	9	OLINK_TNFRSF19	0.165545	0.0913823	0.95	-0.0139405	0.34503	1.81156	573	0.0705775	0.194107
OLINK_TNFRSF19	acute_myeloid	9	acuity_maxn:OLINK_TNFRSF19	-0.5489	0.305844	0.95	-1.14961	0.0518117	-1.79471	573	0.0732274	0.105966
OLINK_TNFRSF19	acute_myeloid	10	OLINK_TNFRSF19	0.0689649	0.100613	0.95	-0.128695	0.266625	0.685448	518	0.493368	0.569271
OLINK_TNFRSF19	acute_myeloid	10	acuity_maxn:OLINK_TNFRSF19	1.22117	0.305972	0.95	0.62007	1.82227	3.99111	518	7.52566e-05	0.00112885
OLINK_TNFRSF19	acute_myeloid	11	OLINK_TNFRSF19	-0.097378	0.0509623	0.95	-0.197441	0.00268467	-1.91078	679	0.0564532	0.194107
OLINK_TNFRSF19	acute_myeloid	11	acuity_maxn:OLINK_TNFRSF19	-0.0796593	0.162853	0.95	-0.399415	0.240096	-0.489149	679	0.624894	0.624894
OLINK_TNFRSF19	acute_myeloid	12	OLINK_TNFRSF19	-0.0617406	0.0529983	0.95	-0.165804	0.042323	-1.16495	667	0.244454	0.352108
OLINK_TNFRSF19	acute_myeloid	12	acuity_maxn:OLINK_TNFRSF19	0.379552	0.170853	0.95	0.0440781	0.715026	2.22152	667	0.026651	0.0499706
OLINK_TNFRSF19	acute_myeloid	13	OLINK_TNFRSF19	-0.125172	0.062125	0.95	-0.247159	-0.0031849	-2.01484	658	0.0443275	0.194107
OLINK_TNFRSF19	acute_myeloid	13	acuity_maxn:OLINK_TNFRSF19	-0.125066	0.199359	0.95	-0.516523	0.266391	-0.627339	658	0.530655	0.568559
OLINK_TNFRSF19	acute_myeloid	14	OLINK_TNFRSF19	-0.11796	0.0821836	0.95	-0.279373	0.0434533	-1.43532	581	0.151734	0.25289
OLINK_TNFRSF19	acute_myeloid	14	acuity_maxn:OLINK_TNFRSF19	0.413643	0.256966	0.95	-0.0910523	0.918339	1.60972	581	0.108002	0.129046
OLINK_TNFRSF19	acute_myeloid	15	OLINK_TNFRSF19	0.365841	0.321431	0.95	-0.273142	1.00483	1.13816	86	0.258213	0.352108
OLINK_TNFRSF19	acute_myeloid	15	acuity_maxn:OLINK_TNFRSF19	-1.76806	1.1006	0.95	-3.95597	0.419855	-1.60645	86	0.11184	0.129046
OLINK_TNFRSF1A	acute_myeloid	1	OLINK_TNFRSF1A	0.210889	0.112653	0.95	-0.010342	0.432119	1.87201	617	0.0616777	0.132167
OLINK_TNFRSF1A	acute_myeloid	1	acuity_maxn:OLINK_TNFRSF1A	-0.894932	0.368863	0.95	-1.61931	-0.170553	-2.42619	617	0.0155437	0.0706078
OLINK_TNFRSF1A	acute_myeloid	2	OLINK_TNFRSF1A	0.010088	0.135631	0.95	-0.256303	0.276479	0.0743782	576	0.940735	0.940735
OLINK_TNFRSF1A	acute_myeloid	2	acuity_maxn:OLINK_TNFRSF1A	0.561867	0.425542	0.95	-0.273935	1.39767	1.32036	576	0.18724	0.351075
OLINK_TNFRSF1A	acute_myeloid	3	OLINK_TNFRSF1A	0.324714	0.11113	0.95	0.106469	0.542958	2.92194	608	0.0036078	0.0224076
OLINK_TNFRSF1A	acute_myeloid	3	acuity_maxn:OLINK_TNFRSF1A	-0.878483	0.371677	0.95	-1.60841	-0.148557	-2.36357	608	0.0184135	0.0706078
OLINK_TNFRSF1A	acute_myeloid	4	OLINK_TNFRSF1A	0.159926	0.112325	0.95	-0.0607173	0.38057	1.42378	545	0.155083	0.258472
OLINK_TNFRSF1A	acute_myeloid	4	acuity_maxn:OLINK_TNFRSF1A	-0.279353	0.369555	0.95	-1.00528	0.446573	-0.755918	545	0.450025	0.675037
OLINK_TNFRSF1A	acute_myeloid	5	OLINK_TNFRSF1A	-0.253934	0.126983	0.95	-0.503366	-0.00450309	-1.99976	549	0.0460188	0.115047
OLINK_TNFRSF1A	acute_myeloid	5	acuity_maxn:OLINK_TNFRSF1A	0.796607	0.395365	0.95	0.0199942	1.57322	2.01487	549	0.0444057	0.111014
OLINK_TNFRSF1A	acute_myeloid	6	OLINK_TNFRSF1A	-0.199031	0.126165	0.95	-0.446834	0.0487728	-1.57754	572	0.115224	0.216045
OLINK_TNFRSF1A	acute_myeloid	6	acuity_maxn:OLINK_TNFRSF1A	0.560167	0.398953	0.95	-0.223425	1.34376	1.40409	572	0.160834	0.344645
OLINK_TNFRSF1A	acute_myeloid	7	OLINK_TNFRSF1A	0.0561839	0.0714604	0.95	-0.0841272	0.196495	0.786224	676	0.432012	0.540015
OLINK_TNFRSF1A	acute_myeloid	7	acuity_maxn:OLINK_TNFRSF1A	-0.155659	0.231915	0.95	-0.611019	0.299701	-0.67119	676	0.502329	0.684994
OLINK_TNFRSF1A	acute_myeloid	8	OLINK_TNFRSF1A	-0.0112598	0.0981244	0.95	-0.203969	0.18145	-0.11475	599	0.908682	0.940735
OLINK_TNFRSF1A	acute_myeloid	8	acuity_maxn:OLINK_TNFRSF1A	0.0550944	0.330751	0.95	-0.594479	0.704668	0.166573	599	0.867762	0.929745
OLINK_TNFRSF1A	acute_myeloid	9	OLINK_TNFRSF1A	-0.0508551	0.107701	0.95	-0.262391	0.160681	-0.472189	573	0.636972	0.734968
OLINK_TNFRSF1A	acute_myeloid	9	acuity_maxn:OLINK_TNFRSF1A	-0.000584078	0.362774	0.95	-0.713112	0.711944	-0.00161003	573	0.998716	0.998716
OLINK_TNFRSF1A	acute_myeloid	10	OLINK_TNFRSF1A	-0.122001	0.124626	0.95	-0.366836	0.122834	-0.978937	518	0.328068	0.447366
OLINK_TNFRSF1A	acute_myeloid	10	acuity_maxn:OLINK_TNFRSF1A	1.07628	0.383776	0.95	0.322334	1.83023	2.80445	518	0.00522945	0.0706078
OLINK_TNFRSF1A	acute_myeloid	11	OLINK_TNFRSF1A	-0.317891	0.0583584	0.95	-0.432476	-0.203307	-5.44723	679	7.16005e-08	1.07401e-06
OLINK_TNFRSF1A	acute_myeloid	11	acuity_maxn:OLINK_TNFRSF1A	0.195051	0.188734	0.95	-0.175521	0.565623	1.03347	679	0.301751	0.502919
OLINK_TNFRSF1A	acute_myeloid	12	OLINK_TNFRSF1A	0.0680346	0.0627108	0.95	-0.0550997	0.191169	1.08489	667	0.27836	0.417541
OLINK_TNFRSF1A	acute_myeloid	12	acuity_maxn:OLINK_TNFRSF1A	-0.0402359	0.203083	0.95	-0.438994	0.358522	-0.198126	667	0.843007	0.929745
OLINK_TNFRSF1A	acute_myeloid	13	OLINK_TNFRSF1A	-0.206748	0.0725008	0.95	-0.349108	-0.0643868	-2.85166	658	0.00448556	0.0224076
OLINK_TNFRSF1A	acute_myeloid	13	acuity_maxn:OLINK_TNFRSF1A	0.104234	0.234682	0.95	-0.356582	0.565049	0.444149	658	0.657081	0.821351
OLINK_TNFRSF1A	acute_myeloid	14	OLINK_TNFRSF1A	-0.271074	0.0982407	0.95	-0.464024	-0.0781242	-2.75929	581	0.00597536	0.0224076
OLINK_TNFRSF1A	acute_myeloid	14	acuity_maxn:OLINK_TNFRSF1A	0.658228	0.309277	0.95	0.05079	1.26567	2.12828	581	0.0337343	0.101203
OLINK_TNFRSF1A	acute_myeloid	15	OLINK_TNFRSF1A	0.795732	0.364768	0.95	0.0705978	1.52087	2.18148	86	0.0318769	0.0956307
OLINK_TNFRSF1A	acute_myeloid	15	acuity_maxn:OLINK_TNFRSF1A	-2.69581	1.12597	0.95	-4.93416	-0.457467	-2.39422	86	0.0188287	0.0706078
OLINK_TNFRSF1B	acute_myeloid	1	OLINK_TNFRSF1B	0.0384016	0.127701	0.95	-0.212379	0.289183	0.300715	617	0.763733	0.858352
OLINK_TNFRSF1B	acute_myeloid	1	acuity_maxn:OLINK_TNFRSF1B	-1.04169	0.422022	0.95	-1.87047	-0.212919	-2.46834	617	0.0138443	0.0912377
OLINK_TNFRSF1B	acute_myeloid	2	OLINK_TNFRSF1B	0.262127	0.15356	0.95	-0.0394793	0.563734	1.707	576	0.0883614	0.212953
OLINK_TNFRSF1B	acute_myeloid	2	acuity_maxn:OLINK_TNFRSF1B	0.981091	0.484133	0.95	0.0302107	1.93197	2.02649	576	0.0431746	0.107936
OLINK_TNFRSF1B	acute_myeloid	3	OLINK_TNFRSF1B	0.30781	0.126469	0.95	0.0594413	0.556178	2.43388	608	0.0152248	0.0761241
OLINK_TNFRSF1B	acute_myeloid	3	acuity_maxn:OLINK_TNFRSF1B	-1.00655	0.425251	0.95	-1.84169	-0.17141	-2.36695	608	0.0182475	0.0912377
OLINK_TNFRSF1B	acute_myeloid	4	OLINK_TNFRSF1B	0.0453808	0.126601	0.95	-0.203305	0.294066	0.358456	545	0.720141	0.858352
OLINK_TNFRSF1B	acute_myeloid	4	acuity_maxn:OLINK_TNFRSF1B	-0.250297	0.419234	0.95	-1.07381	0.573215	-0.597034	545	0.550732	0.688416
OLINK_TNFRSF1B	acute_myeloid	5	OLINK_TNFRSF1B	-0.0512249	0.146295	0.95	-0.338592	0.236142	-0.350147	549	0.726363	0.858352
OLINK_TNFRSF1B	acute_myeloid	5	acuity_maxn:OLINK_TNFRSF1B	0.86956	0.46266	0.95	-0.0392416	1.77836	1.87948	549	0.0607088	0.119915
OLINK_TNFRSF1B	acute_myeloid	6	OLINK_TNFRSF1B	-0.0571806	0.144491	0.95	-0.340978	0.226616	-0.395739	572	0.692445	0.858352
OLINK_TNFRSF1B	acute_myeloid	6	acuity_maxn:OLINK_TNFRSF1B	0.946902	0.460357	0.95	0.042706	1.8511	2.05689	572	0.04015	0.107936
OLINK_TNFRSF1B	acute_myeloid	7	OLINK_TNFRSF1B	-0.0143868	0.08058	0.95	-0.172604	0.14383	-0.17854	676	0.858352	0.858352
OLINK_TNFRSF1B	acute_myeloid	7	acuity_maxn:OLINK_TNFRSF1B	-0.29178	0.266512	0.95	-0.815071	0.23151	-1.09481	676	0.273989	0.410983
OLINK_TNFRSF1B	acute_myeloid	8	OLINK_TNFRSF1B	-0.119146	0.111866	0.95	-0.338844	0.100552	-1.06508	599	0.287271	0.478785
OLINK_TNFRSF1B	acute_myeloid	8	acuity_maxn:OLINK_TNFRSF1B	0.279733	0.378588	0.95	-0.463788	1.02325	0.738884	599	0.460267	0.627636
OLINK_TNFRSF1B	acute_myeloid	9	OLINK_TNFRSF1B	-0.2298	0.122286	0.95	-0.469984	0.0103836	-1.8792	573	0.0607245	0.182173
OLINK_TNFRSF1B	acute_myeloid	9	acuity_maxn:OLINK_TNFRSF1B	0.0305269	0.414824	0.95	-0.784235	0.845289	0.07359	573	0.941362	0.941362
OLINK_TNFRSF1B	acute_myeloid	10	OLINK_TNFRSF1B	0.0332895	0.144432	0.95	-0.250455	0.317034	0.230486	518	0.817805	0.858352
OLINK_TNFRSF1B	acute_myeloid	10	acuity_maxn:OLINK_TNFRSF1B	1.11721	0.453016	0.95	0.227237	2.00718	2.46616	518	0.0139797	0.0912377
OLINK_TNFRSF1B	acute_myeloid	11	OLINK_TNFRSF1B	-0.329825	0.0664842	0.95	-0.460364	-0.199285	-4.96095	679	8.87586e-07	1.33138e-05
OLINK_TNFRSF1B	acute_myeloid	11	acuity_maxn:OLINK_TNFRSF1B	0.353935	0.21758	0.95	-0.0732754	0.781146	1.62669	679	0.104267	0.173778
OLINK_TNFRSF1B	acute_myeloid	12	OLINK_TNFRSF1B	0.11759	0.0712589	0.95	-0.0223291	0.257508	1.65018	667	0.0993778	0.212953
OLINK_TNFRSF1B	acute_myeloid	12	acuity_maxn:OLINK_TNFRSF1B	-0.0692298	0.235195	0.95	-0.531041	0.392581	-0.294351	667	0.768581	0.841613
OLINK_TNFRSF1B	acute_myeloid	13	OLINK_TNFRSF1B	-0.234778	0.082154	0.95	-0.396093	-0.0734621	-2.85778	658	0.00440106	0.033008
OLINK_TNFRSF1B	acute_myeloid	13	acuity_maxn:OLINK_TNFRSF1B	0.0737706	0.270953	0.95	-0.458267	0.605808	0.272263	658	0.785505	0.841613
OLINK_TNFRSF1B	acute_myeloid	14	OLINK_TNFRSF1B	-0.249893	0.111038	0.95	-0.467977	-0.0318084	-2.25052	581	0.0247891	0.0929593
OLINK_TNFRSF1B	acute_myeloid	14	acuity_maxn:OLINK_TNFRSF1B	0.740671	0.362298	0.95	0.0290963	1.45224	2.04437	581	0.0413677	0.107936
OLINK_TNFRSF1B	acute_myeloid	15	OLINK_TNFRSF1B	0.568289	0.449676	0.95	-0.325637	1.46222	1.26378	86	0.209726	0.393236
OLINK_TNFRSF1B	acute_myeloid	15	acuity_maxn:OLINK_TNFRSF1B	-2.75914	1.47023	0.95	-5.68187	0.163586	-1.87667	86	0.0639547	0.119915
OLINK_TNFRSF21	acute_myeloid	1	OLINK_TNFRSF21	0.3817	0.173589	0.95	0.0408025	0.722597	2.19887	617	0.0282577	0.0951363
OLINK_TNFRSF21	acute_myeloid	1	acuity_maxn:OLINK_TNFRSF21	-2.01669	0.558424	0.95	-3.11333	-0.920044	-3.61139	617	0.000329326	0.00493989
OLINK_TNFRSF21	acute_myeloid	2	OLINK_TNFRSF21	-0.307859	0.204079	0.95	-0.708688	0.0929706	-1.50853	576	0.131968	0.222553
OLINK_TNFRSF21	acute_myeloid	2	acuity_maxn:OLINK_TNFRSF21	1.6384	0.638579	0.95	0.384174	2.89263	2.5657	576	0.0105487	0.0257174
OLINK_TNFRSF21	acute_myeloid	3	OLINK_TNFRSF21	0.0684386	0.173296	0.95	-0.271893	0.40877	0.394923	608	0.693038	0.693038
OLINK_TNFRSF21	acute_myeloid	3	acuity_maxn:OLINK_TNFRSF21	-1.31255	0.5668	0.95	-2.42567	-0.199424	-2.31571	608	0.0209057	0.0355039
OLINK_TNFRSF21	acute_myeloid	4	OLINK_TNFRSF21	0.388121	0.175129	0.95	0.0441103	0.732131	2.2162	545	0.0270901	0.0951363
OLINK_TNFRSF21	acute_myeloid	4	acuity_maxn:OLINK_TNFRSF21	-1.41231	0.560319	0.95	-2.51296	-0.311664	-2.52055	545	0.0120014	0.0257174
OLINK_TNFRSF21	acute_myeloid	5	OLINK_TNFRSF21	-0.286217	0.190488	0.95	-0.660393	0.0879582	-1.50254	549	0.133532	0.222553
OLINK_TNFRSF21	acute_myeloid	5	acuity_maxn:OLINK_TNFRSF21	1.77451	0.596679	0.95	0.602458	2.94656	2.97398	549	0.00306882	0.0119641
OLINK_TNFRSF21	acute_myeloid	6	OLINK_TNFRSF21	-0.409395	0.190124	0.95	-0.782821	-0.0359684	-2.1533	572	0.0317121	0.0951363
OLINK_TNFRSF21	acute_myeloid	6	acuity_maxn:OLINK_TNFRSF21	1.77173	0.598292	0.95	0.596612	2.94685	2.96131	572	0.00319044	0.0119641
OLINK_TNFRSF21	acute_myeloid	7	OLINK_TNFRSF21	-0.045152	0.108914	0.95	-0.259002	0.168698	-0.414566	676	0.678591	0.693038
OLINK_TNFRSF21	acute_myeloid	7	acuity_maxn:OLINK_TNFRSF21	-0.452715	0.351311	0.95	-1.14251	0.237077	-1.28864	676	0.197962	0.212103
OLINK_TNFRSF21	acute_myeloid	8	OLINK_TNFRSF21	0.237776	0.151617	0.95	-0.0599891	0.535542	1.56827	599	0.117346	0.222553
OLINK_TNFRSF21	acute_myeloid	8	acuity_maxn:OLINK_TNFRSF21	-0.684238	0.498254	0.95	-1.66278	0.294299	-1.37327	599	0.170181	0.206137
OLINK_TNFRSF21	acute_myeloid	9	OLINK_TNFRSF21	0.179323	0.166818	0.95	-0.148327	0.506972	1.07496	573	0.282845	0.424267
OLINK_TNFRSF21	acute_myeloid	9	acuity_maxn:OLINK_TNFRSF21	-1.17885	0.5496	0.95	-2.25832	-0.0993699	-2.14492	573	0.0323793	0.0485689
OLINK_TNFRSF21	acute_myeloid	10	OLINK_TNFRSF21	0.102788	0.184145	0.95	-0.258974	0.464551	0.558192	518	0.576955	0.665717
OLINK_TNFRSF21	acute_myeloid	10	acuity_maxn:OLINK_TNFRSF21	1.8067	0.573057	0.95	0.680896	2.9325	3.15274	518	0.0017112	0.0119641
OLINK_TNFRSF21	acute_myeloid	11	OLINK_TNFRSF21	-0.231641	0.0902189	0.95	-0.408783	-0.0544998	-2.56755	679	0.010455	0.0951363
OLINK_TNFRSF21	acute_myeloid	11	acuity_maxn:OLINK_TNFRSF21	0.306904	0.292812	0.95	-0.268021	0.881829	1.04813	679	0.294953	0.294953
OLINK_TNFRSF21	acute_myeloid	12	OLINK_TNFRSF21	-0.213272	0.094525	0.95	-0.398875	-0.0276701	-2.25625	667	0.0243777	0.0951363
OLINK_TNFRSF21	acute_myeloid	12	acuity_maxn:OLINK_TNFRSF21	0.859443	0.308138	0.95	0.254406	1.46448	2.78915	667	0.00543543	0.0163063
OLINK_TNFRSF21	acute_myeloid	13	OLINK_TNFRSF21	-0.106376	0.110575	0.95	-0.323498	0.110745	-0.962032	658	0.336387	0.458709
OLINK_TNFRSF21	acute_myeloid	13	acuity_maxn:OLINK_TNFRSF21	-0.486191	0.361117	0.95	-1.19527	0.22289	-1.34635	658	0.178652	0.206137
OLINK_TNFRSF21	acute_myeloid	14	OLINK_TNFRSF21	-0.232414	0.146111	0.95	-0.519383	0.0545556	-1.59067	581	0.112228	0.222553
OLINK_TNFRSF21	acute_myeloid	14	acuity_maxn:OLINK_TNFRSF21	0.666085	0.479923	0.95	-0.27651	1.60868	1.3879	581	0.1657	0.206137
OLINK_TNFRSF21	acute_myeloid	15	OLINK_TNFRSF21	0.323093	0.547355	0.95	-0.765012	1.4112	0.590281	86	0.55655	0.665717
OLINK_TNFRSF21	acute_myeloid	15	acuity_maxn:OLINK_TNFRSF21	-4.07713	1.73827	0.95	-7.5327	-0.621571	-2.34551	86	0.0213024	0.0355039
OLINK_TNFRSF4	acute_myeloid	1	OLINK_TNFRSF4	0.737988	0.124547	0.95	0.4934	0.982575	5.92538	617	5.18178e-09	7.77267e-08
OLINK_TNFRSF4	acute_myeloid	1	acuity_maxn:OLINK_TNFRSF4	-1.74834	0.437345	0.95	-2.60721	-0.889476	-3.99762	617	7.1725e-05	0.000537937
OLINK_TNFRSF4	acute_myeloid	2	OLINK_TNFRSF4	-0.746285	0.14815	0.95	-1.03727	-0.455304	-5.03734	576	6.3258e-07	1.58145e-06
OLINK_TNFRSF4	acute_myeloid	2	acuity_maxn:OLINK_TNFRSF4	1.72142	0.505479	0.95	0.728612	2.71422	3.40552	576	0.000706368	0.00264888
OLINK_TNFRSF4	acute_myeloid	3	OLINK_TNFRSF4	0.547982	0.125787	0.95	0.300953	0.795012	4.35643	608	1.55165e-05	2.90935e-05
OLINK_TNFRSF4	acute_myeloid	3	acuity_maxn:OLINK_TNFRSF4	-0.986739	0.454474	0.95	-1.87927	-0.0942095	-2.17117	608	0.0303046	0.0505077
OLINK_TNFRSF4	acute_myeloid	4	OLINK_TNFRSF4	0.713158	0.126801	0.95	0.464079	0.962236	5.62423	545	2.98082e-08	2.23561e-07
OLINK_TNFRSF4	acute_myeloid	4	acuity_maxn:OLINK_TNFRSF4	-1.05329	0.442771	0.95	-1.92303	-0.183541	-2.37885	545	0.01771	0.03795
OLINK_TNFRSF4	acute_myeloid	5	OLINK_TNFRSF4	-0.74095	0.141085	0.95	-1.01808	-0.463818	-5.2518	549	2.15761e-07	8.09104e-07
OLINK_TNFRSF4	acute_myeloid	5	acuity_maxn:OLINK_TNFRSF4	1.61718	0.47267	0.95	0.688716	2.54564	3.42137	549	0.000669453	0.00264888
OLINK_TNFRSF4	acute_myeloid	6	OLINK_TNFRSF4	-0.751678	0.137254	0.95	-1.02126	-0.482095	-5.47655	572	6.50341e-08	3.25171e-07
OLINK_TNFRSF4	acute_myeloid	6	acuity_maxn:OLINK_TNFRSF4	1.35998	0.469099	0.95	0.438614	2.28135	2.89913	572	0.00388555	0.00979385
OLINK_TNFRSF4	acute_myeloid	7	OLINK_TNFRSF4	0.337376	0.0785521	0.95	0.183141	0.491612	4.29494	676	2.00362e-05	3.33937e-05
OLINK_TNFRSF4	acute_myeloid	7	acuity_maxn:OLINK_TNFRSF4	-0.393364	0.275156	0.95	-0.933628	0.1469	-1.4296	676	0.153293	0.191616
OLINK_TNFRSF4	acute_myeloid	8	OLINK_TNFRSF4	0.555381	0.109666	0.95	0.340004	0.770758	5.06428	599	5.46534e-07	1.58145e-06
OLINK_TNFRSF4	acute_myeloid	8	acuity_maxn:OLINK_TNFRSF4	-1.1206	0.386949	0.95	-1.88054	-0.360658	-2.89599	599	0.00391754	0.00979385
OLINK_TNFRSF4	acute_myeloid	9	OLINK_TNFRSF4	0.548388	0.119931	0.95	0.31283	0.783947	4.57252	573	5.90829e-06	1.26606e-05
OLINK_TNFRSF4	acute_myeloid	9	acuity_maxn:OLINK_TNFRSF4	-0.815922	0.42885	0.95	-1.65823	0.0263874	-1.90258	573	0.0575961	0.0785402
OLINK_TNFRSF4	acute_myeloid	10	OLINK_TNFRSF4	-0.429662	0.137222	0.95	-0.699242	-0.160083	-3.13115	518	0.00183955	0.00275933
OLINK_TNFRSF4	acute_myeloid	10	acuity_maxn:OLINK_TNFRSF4	2.14313	0.454553	0.95	1.25014	3.03612	4.71481	518	3.11441e-06	4.67162e-05
OLINK_TNFRSF4	acute_myeloid	11	OLINK_TNFRSF4	-0.0385389	0.0663972	0.95	-0.168907	0.0918297	-0.580429	679	0.561818	0.57779
OLINK_TNFRSF4	acute_myeloid	11	acuity_maxn:OLINK_TNFRSF4	-0.066247	0.231405	0.95	-0.520603	0.388109	-0.286281	679	0.77475	0.77475
OLINK_TNFRSF4	acute_myeloid	12	OLINK_TNFRSF4	-0.0480681	0.0690036	0.95	-0.183558	0.0874223	-0.696603	667	0.486294	0.568342
OLINK_TNFRSF4	acute_myeloid	12	acuity_maxn:OLINK_TNFRSF4	0.330252	0.242334	0.95	-0.145577	0.806082	1.3628	667	0.173406	0.200084
OLINK_TNFRSF4	acute_myeloid	13	OLINK_TNFRSF4	-0.055866	0.0813636	0.95	-0.21563	0.103898	-0.686622	658	0.492563	0.568342
OLINK_TNFRSF4	acute_myeloid	13	acuity_maxn:OLINK_TNFRSF4	-0.278686	0.287438	0.95	-0.843091	0.28572	-0.969551	658	0.332627	0.356386
OLINK_TNFRSF4	acute_myeloid	14	OLINK_TNFRSF4	-0.296845	0.109219	0.95	-0.511357	-0.0823318	-2.71788	581	0.0067663	0.00922677
OLINK_TNFRSF4	acute_myeloid	14	acuity_maxn:OLINK_TNFRSF4	0.870737	0.377312	0.95	0.129676	1.6118	2.30774	581	0.0213641	0.0400577
OLINK_TNFRSF4	acute_myeloid	15	OLINK_TNFRSF4	0.237022	0.424207	0.95	-0.606273	1.08032	0.558741	86	0.57779	0.57779
OLINK_TNFRSF4	acute_myeloid	15	acuity_maxn:OLINK_TNFRSF4	-2.65255	1.24766	0.95	-5.13282	-0.172273	-2.12601	86	0.036369	0.0545535
OLINK_TNFRSF6B	acute_myeloid	1	OLINK_TNFRSF6B	0.227969	0.090729	0.95	0.0497936	0.406144	2.51263	617	0.0122373	0.0541252
OLINK_TNFRSF6B	acute_myeloid	1	acuity_maxn:OLINK_TNFRSF6B	-0.619138	0.29727	0.95	-1.20292	-0.035355	-2.08275	617	0.0376854	0.335922
OLINK_TNFRSF6B	acute_myeloid	2	OLINK_TNFRSF6B	-0.0154836	0.110146	0.95	-0.231821	0.200854	-0.140573	576	0.888257	0.951704
OLINK_TNFRSF6B	acute_myeloid	2	acuity_maxn:OLINK_TNFRSF6B	0.591822	0.345556	0.95	-0.0868824	1.27053	1.71266	576	0.0873126	0.335922
OLINK_TNFRSF6B	acute_myeloid	3	OLINK_TNFRSF6B	0.454981	0.0888971	0.95	0.280399	0.629564	5.11807	608	4.14623e-07	6.21935e-06
OLINK_TNFRSF6B	acute_myeloid	3	acuity_maxn:OLINK_TNFRSF6B	-0.52644	0.292734	0.95	-1.10133	0.048452	-1.79836	608	0.0726163	0.335922
OLINK_TNFRSF6B	acute_myeloid	4	OLINK_TNFRSF6B	0.15537	0.0901394	0.95	-0.0216931	0.332433	1.72366	545	0.0853356	0.128003
OLINK_TNFRSF6B	acute_myeloid	4	acuity_maxn:OLINK_TNFRSF6B	-0.119318	0.292218	0.95	-0.69333	0.454694	-0.408318	545	0.683201	0.732001
OLINK_TNFRSF6B	acute_myeloid	5	OLINK_TNFRSF6B	-0.233401	0.105538	0.95	-0.440709	-0.0260924	-2.21153	549	0.0274106	0.058737
OLINK_TNFRSF6B	acute_myeloid	5	acuity_maxn:OLINK_TNFRSF6B	0.423971	0.333228	0.95	-0.230587	1.07853	1.27232	549	0.2038	0.382125
OLINK_TNFRSF6B	acute_myeloid	6	OLINK_TNFRSF6B	-0.172203	0.104207	0.95	-0.376877	0.0324715	-1.65251	572	0.0989788	0.134971
OLINK_TNFRSF6B	acute_myeloid	6	acuity_maxn:OLINK_TNFRSF6B	0.446335	0.326163	0.95	-0.194288	1.08696	1.36844	572	0.171711	0.382125
OLINK_TNFRSF6B	acute_myeloid	7	OLINK_TNFRSF6B	0.135742	0.0575542	0.95	0.0227361	0.248749	2.35852	676	0.0186318	0.0558954
OLINK_TNFRSF6B	acute_myeloid	7	acuity_maxn:OLINK_TNFRSF6B	-0.17462	0.189712	0.95	-0.547116	0.197877	-0.920443	676	0.357669	0.536504
OLINK_TNFRSF6B	acute_myeloid	8	OLINK_TNFRSF6B	-0.00276028	0.0793509	0.95	-0.1586	0.153079	-0.0347858	599	0.972262	0.972262
OLINK_TNFRSF6B	acute_myeloid	8	acuity_maxn:OLINK_TNFRSF6B	-0.080409	0.262488	0.95	-0.595917	0.435099	-0.306334	599	0.759456	0.759456
OLINK_TNFRSF6B	acute_myeloid	9	OLINK_TNFRSF6B	0.0361411	0.0877391	0.95	-0.136188	0.208471	0.411915	573	0.680556	0.785257
OLINK_TNFRSF6B	acute_myeloid	9	acuity_maxn:OLINK_TNFRSF6B	-0.149326	0.290985	0.95	-0.720854	0.422202	-0.513175	573	0.608027	0.70157
OLINK_TNFRSF6B	acute_myeloid	10	OLINK_TNFRSF6B	-0.22418	0.104661	0.95	-0.429793	-0.0185668	-2.14195	518	0.0326629	0.061243
OLINK_TNFRSF6B	acute_myeloid	10	acuity_maxn:OLINK_TNFRSF6B	0.474727	0.325799	0.95	-0.165323	1.11478	1.45711	518	0.145691	0.382125
OLINK_TNFRSF6B	acute_myeloid	11	OLINK_TNFRSF6B	-0.167701	0.0478234	0.95	-0.261601	-0.073802	-3.50668	679	0.000483603	0.00362702
OLINK_TNFRSF6B	acute_myeloid	11	acuity_maxn:OLINK_TNFRSF6B	0.17899	0.157889	0.95	-0.131019	0.489	1.13364	679	0.257344	0.428906
OLINK_TNFRSF6B	acute_myeloid	12	OLINK_TNFRSF6B	0.123012	0.0501535	0.95	0.0245344	0.22149	2.45271	667	0.0144334	0.0541252
OLINK_TNFRSF6B	acute_myeloid	12	acuity_maxn:OLINK_TNFRSF6B	-0.219234	0.165324	0.95	-0.543851	0.105383	-1.32609	667	0.185264	0.382125
OLINK_TNFRSF6B	acute_myeloid	13	OLINK_TNFRSF6B	-0.108959	0.0588275	0.95	-0.224471	0.00655299	-1.85218	658	0.0644473	0.107412
OLINK_TNFRSF6B	acute_myeloid	13	acuity_maxn:OLINK_TNFRSF6B	0.132608	0.191857	0.95	-0.244117	0.509334	0.691184	658	0.489694	0.612117
OLINK_TNFRSF6B	acute_myeloid	14	OLINK_TNFRSF6B	-0.183699	0.0810972	0.95	-0.342978	-0.0244194	-2.26517	581	0.0238698	0.058737
OLINK_TNFRSF6B	acute_myeloid	14	acuity_maxn:OLINK_TNFRSF6B	0.460395	0.270747	0.95	-0.0713672	0.992157	1.70046	581	0.0895793	0.335922
OLINK_TNFRSF6B	acute_myeloid	15	OLINK_TNFRSF6B	0.196021	0.280172	0.95	-0.360943	0.752985	0.699644	86	0.486038	0.607547
OLINK_TNFRSF6B	acute_myeloid	15	acuity_maxn:OLINK_TNFRSF6B	-0.589426	0.826152	0.95	-2.23176	1.05291	-0.71346	86	0.477493	0.612117
OLINK_TNFRSF8	acute_myeloid	1	OLINK_TNFRSF8	0.894854	0.127833	0.95	0.643813	1.1459	7.00017	617	6.69149e-12	1.00372e-10
OLINK_TNFRSF8	acute_myeloid	1	acuity_maxn:OLINK_TNFRSF8	-0.276428	0.489434	0.95	-1.23759	0.68473	-0.564791	617	0.572421	0.930542
OLINK_TNFRSF8	acute_myeloid	2	OLINK_TNFRSF8	-0.418395	0.152685	0.95	-0.718282	-0.118509	-2.74026	576	0.00632945	0.0105491
OLINK_TNFRSF8	acute_myeloid	2	acuity_maxn:OLINK_TNFRSF8	-0.0885324	0.587179	0.95	-1.24181	1.06474	-0.150776	576	0.880205	0.943077
OLINK_TNFRSF8	acute_myeloid	3	OLINK_TNFRSF8	0.828165	0.126749	0.95	0.579246	1.07708	6.53388	608	1.35624e-10	1.01718e-09
OLINK_TNFRSF8	acute_myeloid	3	acuity_maxn:OLINK_TNFRSF8	0.285158	0.496679	0.95	-0.690258	1.26057	0.574129	608	0.566093	0.930542
OLINK_TNFRSF8	acute_myeloid	4	OLINK_TNFRSF8	0.787533	0.130468	0.95	0.531252	1.04381	6.03623	545	2.91836e-09	1.09439e-08
OLINK_TNFRSF8	acute_myeloid	4	acuity_maxn:OLINK_TNFRSF8	0.188521	0.491527	0.95	-0.776999	1.15404	0.38354	545	0.701469	0.930542
OLINK_TNFRSF8	acute_myeloid	5	OLINK_TNFRSF8	-0.83362	0.143277	0.95	-1.11506	-0.552182	-5.81825	549	1.01119e-08	3.03356e-08
OLINK_TNFRSF8	acute_myeloid	5	acuity_maxn:OLINK_TNFRSF8	-0.284677	0.556684	0.95	-1.37817	0.808814	-0.511379	549	0.609291	0.930542
OLINK_TNFRSF8	acute_myeloid	6	OLINK_TNFRSF8	-0.545815	0.143448	0.95	-0.827564	-0.264065	-3.80496	572	0.000157107	0.000294576
OLINK_TNFRSF8	acute_myeloid	6	acuity_maxn:OLINK_TNFRSF8	-0.567646	0.551053	0.95	-1.64998	0.514688	-1.03011	572	0.303393	0.930542
OLINK_TNFRSF8	acute_myeloid	7	OLINK_TNFRSF8	0.483168	0.0794614	0.95	0.327147	0.639189	6.08054	676	2.00296e-09	1.00148e-08
OLINK_TNFRSF8	acute_myeloid	7	acuity_maxn:OLINK_TNFRSF8	-0.0761388	0.31067	0.95	-0.686133	0.533856	-0.245079	676	0.80647	0.930542
OLINK_TNFRSF8	acute_myeloid	8	OLINK_TNFRSF8	0.540227	0.114351	0.95	0.31565	0.764804	4.72431	599	2.87973e-06	6.17084e-06
OLINK_TNFRSF8	acute_myeloid	8	acuity_maxn:OLINK_TNFRSF8	-0.33742	0.438741	0.95	-1.19908	0.524239	-0.769063	599	0.442159	0.930542
OLINK_TNFRSF8	acute_myeloid	9	OLINK_TNFRSF8	0.036537	0.127551	0.95	-0.213988	0.287062	0.28645	573	0.774637	0.829969
OLINK_TNFRSF8	acute_myeloid	9	acuity_maxn:OLINK_TNFRSF8	0.596625	0.496838	0.95	-0.379221	1.57247	1.20084	573	0.230308	0.930542
OLINK_TNFRSF8	acute_myeloid	10	OLINK_TNFRSF8	-0.793583	0.140024	0.95	-1.06867	-0.518499	-5.66749	518	2.40814e-08	6.02036e-08
OLINK_TNFRSF8	acute_myeloid	10	acuity_maxn:OLINK_TNFRSF8	0.309462	0.54541	0.95	-0.762025	1.38095	0.567393	518	0.570693	0.930542
OLINK_TNFRSF8	acute_myeloid	11	OLINK_TNFRSF8	0.0471513	0.068094	0.95	-0.0865488	0.180852	0.692445	679	0.488895	0.56411
OLINK_TNFRSF8	acute_myeloid	11	acuity_maxn:OLINK_TNFRSF8	-0.0851689	0.267598	0.95	-0.610588	0.440251	-0.318272	679	0.750377	0.930542
OLINK_TNFRSF8	acute_myeloid	12	OLINK_TNFRSF8	0.0940193	0.0713382	0.95	-0.0460552	0.234094	1.31794	667	0.187977	0.256332
OLINK_TNFRSF8	acute_myeloid	12	acuity_maxn:OLINK_TNFRSF8	-0.176866	0.282385	0.95	-0.731336	0.377605	-0.626328	667	0.531314	0.930542
OLINK_TNFRSF8	acute_myeloid	13	OLINK_TNFRSF8	0.085287	0.0832855	0.95	-0.0782505	0.248824	1.02403	658	0.306197	0.382746
OLINK_TNFRSF8	acute_myeloid	13	acuity_maxn:OLINK_TNFRSF8	-0.00717299	0.321647	0.95	-0.638751	0.624405	-0.0223008	658	0.982215	0.982215
OLINK_TNFRSF8	acute_myeloid	14	OLINK_TNFRSF8	-0.185733	0.111334	0.95	-0.404399	0.032933	-1.66825	581	0.0958045	0.143707
OLINK_TNFRSF8	acute_myeloid	14	acuity_maxn:OLINK_TNFRSF8	0.162117	0.435962	0.95	-0.694135	1.01837	0.371862	581	0.710132	0.930542
OLINK_TNFRSF8	acute_myeloid	15	OLINK_TNFRSF8	0.0378621	0.419566	0.95	-0.796207	0.871931	0.0902413	86	0.928305	0.928305
OLINK_TNFRSF8	acute_myeloid	15	acuity_maxn:OLINK_TNFRSF8	0.510839	1.48209	0.95	-2.43546	3.45714	0.344674	86	0.731181	0.930542
OLINK_TNFRSF9	acute_myeloid	1	OLINK_TNFRSF9	0.450003	0.109904	0.95	0.234172	0.665834	4.09452	617	4.79374e-05	0.000239687
OLINK_TNFRSF9	acute_myeloid	1	acuity_maxn:OLINK_TNFRSF9	-1.44175	0.373531	0.95	-2.1753	-0.708208	-3.8598	617	0.000125438	0.000940788
OLINK_TNFRSF9	acute_myeloid	2	OLINK_TNFRSF9	-0.445348	0.130744	0.95	-0.70214	-0.188555	-3.40627	576	0.000704478	0.00172622
OLINK_TNFRSF9	acute_myeloid	2	acuity_maxn:OLINK_TNFRSF9	1.32114	0.427116	0.95	0.482247	2.16004	3.09317	576	0.00207626	0.0103813
OLINK_TNFRSF9	acute_myeloid	3	OLINK_TNFRSF9	0.143366	0.110165	0.95	-0.0729851	0.359716	1.30137	608	0.193625	0.271854
OLINK_TNFRSF9	acute_myeloid	3	acuity_maxn:OLINK_TNFRSF9	-0.907842	0.380859	0.95	-1.6558	-0.159883	-2.38367	608	0.0174469	0.0436172
OLINK_TNFRSF9	acute_myeloid	4	OLINK_TNFRSF9	0.381515	0.111198	0.95	0.163085	0.599945	3.43094	545	0.000647096	0.00172622
OLINK_TNFRSF9	acute_myeloid	4	acuity_maxn:OLINK_TNFRSF9	-0.709795	0.379742	0.95	-1.45573	0.036141	-1.86915	545	0.0621375	0.103563
OLINK_TNFRSF9	acute_myeloid	5	OLINK_TNFRSF9	-0.418679	0.123409	0.95	-0.661091	-0.176266	-3.3926	549	0.00074223	0.00172622
OLINK_TNFRSF9	acute_myeloid	5	acuity_maxn:OLINK_TNFRSF9	1.18392	0.395338	0.95	0.407363	1.96048	2.99471	549	0.00287089	0.0107658
OLINK_TNFRSF9	acute_myeloid	6	OLINK_TNFRSF9	-0.495959	0.120341	0.95	-0.732322	-0.259595	-4.12128	572	4.3251e-05	0.000239687
OLINK_TNFRSF9	acute_myeloid	6	acuity_maxn:OLINK_TNFRSF9	1.06173	0.396108	0.95	0.283728	1.83973	2.68041	572	0.00756519	0.0226956
OLINK_TNFRSF9	acute_myeloid	7	OLINK_TNFRSF9	0.119199	0.0698509	0.95	-0.0179524	0.256349	1.70647	676	0.0883799	0.165712
OLINK_TNFRSF9	acute_myeloid	7	acuity_maxn:OLINK_TNFRSF9	-0.375698	0.23483	0.95	-0.836782	0.0853859	-1.59987	676	0.110094	0.165141
OLINK_TNFRSF9	acute_myeloid	8	OLINK_TNFRSF9	0.418738	0.0965062	0.95	0.229206	0.60827	4.33897	599	1.68002e-05	0.000239687
OLINK_TNFRSF9	acute_myeloid	8	acuity_maxn:OLINK_TNFRSF9	-0.689817	0.333284	0.95	-1.34436	-0.0352708	-2.06976	599	0.0389029	0.0797455
OLINK_TNFRSF9	acute_myeloid	9	OLINK_TNFRSF9	0.355815	0.10562	0.95	0.148367	0.563264	3.36884	573	0.00080557	0.00172622
OLINK_TNFRSF9	acute_myeloid	9	acuity_maxn:OLINK_TNFRSF9	-0.497244	0.369327	0.95	-1.22264	0.228156	-1.34635	573	0.178722	0.223402
OLINK_TNFRSF9	acute_myeloid	10	OLINK_TNFRSF9	-0.0756039	0.119119	0.95	-0.309619	0.158411	-0.634694	518	0.525908	0.563473
OLINK_TNFRSF9	acute_myeloid	10	acuity_maxn:OLINK_TNFRSF9	1.53465	0.377708	0.95	0.792622	2.27668	4.06306	518	5.59445e-05	0.000839167
OLINK_TNFRSF9	acute_myeloid	11	OLINK_TNFRSF9	-0.0233722	0.0587791	0.95	-0.138783	0.0920385	-0.397627	679	0.69103	0.69103
OLINK_TNFRSF9	acute_myeloid	11	acuity_maxn:OLINK_TNFRSF9	-0.107007	0.196993	0.95	-0.493796	0.279782	-0.5432	679	0.58717	0.58717
OLINK_TNFRSF9	acute_myeloid	12	OLINK_TNFRSF9	-0.0991349	0.0607302	0.95	-0.21838	0.0201105	-1.63238	667	0.103071	0.171785
OLINK_TNFRSF9	acute_myeloid	12	acuity_maxn:OLINK_TNFRSF9	0.418045	0.205712	0.95	0.0141233	0.821967	2.03218	667	0.0425309	0.0797455
OLINK_TNFRSF9	acute_myeloid	13	OLINK_TNFRSF9	-0.0760733	0.0715318	0.95	-0.216531	0.0643849	-1.06349	658	0.287951	0.356056
OLINK_TNFRSF9	acute_myeloid	13	acuity_maxn:OLINK_TNFRSF9	-0.252407	0.242085	0.95	-0.72776	0.222946	-1.04264	658	0.2975	0.31875
OLINK_TNFRSF9	acute_myeloid	14	OLINK_TNFRSF9	-0.12286	0.0956223	0.95	-0.310667	0.064948	-1.28484	581	0.19936	0.271854
OLINK_TNFRSF9	acute_myeloid	14	acuity_maxn:OLINK_TNFRSF9	0.396477	0.31836	0.95	-0.2288	1.02175	1.24537	581	0.213497	0.246343
OLINK_TNFRSF9	acute_myeloid	15	OLINK_TNFRSF9	0.381154	0.372124	0.95	-0.358604	1.12091	1.02427	86	0.308582	0.356056
OLINK_TNFRSF9	acute_myeloid	15	acuity_maxn:OLINK_TNFRSF9	-1.87192	1.26512	0.95	-4.3869	0.643062	-1.47963	86	0.142625	0.194488
OLINK_TNFSF10	acute_myeloid	1	OLINK_TNFSF10	-1.269	0.152612	0.95	-1.5687	-0.969296	-8.31518	617	5.86312e-16	2.71314e-15
OLINK_TNFSF10	acute_myeloid	1	acuity_maxn:OLINK_TNFSF10	-0.370618	0.557926	0.95	-1.46628	0.725047	-0.664277	617	0.506761	0.902674
OLINK_TNFSF10	acute_myeloid	2	OLINK_TNFSF10	0.645836	0.181933	0.95	0.288503	1.00317	3.54985	576	0.000416924	0.000694873
OLINK_TNFSF10	acute_myeloid	2	acuity_maxn:OLINK_TNFSF10	1.80037	0.653772	0.95	0.516298	3.08443	2.75381	576	0.00607654	0.0911481
OLINK_TNFSF10	acute_myeloid	3	OLINK_TNFSF10	-1.71746	0.153916	0.95	-2.01973	-1.41518	-11.1584	608	1.97067e-26	2.956e-25
OLINK_TNFSF10	acute_myeloid	3	acuity_maxn:OLINK_TNFSF10	0.295978	0.578835	0.95	-0.84078	1.43274	0.511334	608	0.609303	0.902674
OLINK_TNFSF10	acute_myeloid	4	OLINK_TNFSF10	-0.989259	0.166811	0.95	-1.31693	-0.661588	-5.93041	545	5.37008e-09	1.34252e-08
OLINK_TNFSF10	acute_myeloid	4	acuity_maxn:OLINK_TNFSF10	0.084194	0.611983	0.95	-1.11794	1.28633	0.137576	545	0.890627	0.902674
OLINK_TNFSF10	acute_myeloid	5	OLINK_TNFSF10	1.46663	0.167552	0.95	1.13751	1.79575	8.75333	549	2.5565e-17	1.91738e-16
OLINK_TNFSF10	acute_myeloid	5	acuity_maxn:OLINK_TNFSF10	0.0730524	0.597125	0.95	-1.09988	1.24598	0.12234	549	0.902674	0.902674
OLINK_TNFSF10	acute_myeloid	6	OLINK_TNFSF10	0.781944	0.172921	0.95	0.442307	1.12158	4.52198	572	7.4512e-06	1.59669e-05
OLINK_TNFSF10	acute_myeloid	6	acuity_maxn:OLINK_TNFSF10	1.44671	0.605778	0.95	0.256884	2.63653	2.38818	572	0.0172557	0.129418
OLINK_TNFSF10	acute_myeloid	7	OLINK_TNFSF10	-0.792902	0.0963763	0.95	-0.982134	-0.603669	-8.22715	676	9.84877e-16	2.95463e-15
OLINK_TNFSF10	acute_myeloid	7	acuity_maxn:OLINK_TNFSF10	-0.0900265	0.358907	0.95	-0.794733	0.61468	-0.250835	676	0.802018	0.902674
OLINK_TNFSF10	acute_myeloid	8	OLINK_TNFSF10	-0.45226	0.139335	0.95	-0.725904	-0.178615	-3.24584	599	0.00123635	0.00176978
OLINK_TNFSF10	acute_myeloid	8	acuity_maxn:OLINK_TNFSF10	0.101212	0.508756	0.95	-0.89795	1.10037	0.198941	599	0.842377	0.902674
OLINK_TNFSF10	acute_myeloid	9	OLINK_TNFSF10	-0.584831	0.15635	0.95	-0.89192	-0.277742	-3.74052	573	0.000202109	0.000378955
OLINK_TNFSF10	acute_myeloid	9	acuity_maxn:OLINK_TNFSF10	-0.930661	0.596146	0.95	-2.10156	0.240238	-1.56113	573	0.119046	0.595229
OLINK_TNFSF10	acute_myeloid	10	OLINK_TNFSF10	1.35222	0.162316	0.95	1.03334	1.67109	8.33079	518	7.23505e-16	2.71314e-15
OLINK_TNFSF10	acute_myeloid	10	acuity_maxn:OLINK_TNFSF10	-0.19319	0.577407	0.95	-1.32754	0.941158	-0.334582	518	0.738076	0.902674
OLINK_TNFSF10	acute_myeloid	11	OLINK_TNFSF10	-0.0179356	0.0830424	0.95	-0.180986	0.145115	-0.215982	679	0.829067	0.829067
OLINK_TNFSF10	acute_myeloid	11	acuity_maxn:OLINK_TNFSF10	0.314509	0.305538	0.95	-0.285404	0.914422	1.02936	679	0.303677	0.653422
OLINK_TNFSF10	acute_myeloid	12	OLINK_TNFSF10	-0.0918656	0.086861	0.95	-0.26242	0.0786884	-1.05762	667	0.290613	0.335323
OLINK_TNFSF10	acute_myeloid	12	acuity_maxn:OLINK_TNFSF10	0.336374	0.322641	0.95	-0.29714	0.969888	1.04257	667	0.297527	0.653422
OLINK_TNFSF10	acute_myeloid	13	OLINK_TNFSF10	-0.0693193	0.102124	0.95	-0.269848	0.131209	-0.678774	658	0.49752	0.533057
OLINK_TNFSF10	acute_myeloid	13	acuity_maxn:OLINK_TNFSF10	-0.386107	0.376059	0.95	-1.12453	0.352313	-1.02672	658	0.30493	0.653422
OLINK_TNFSF10	acute_myeloid	14	OLINK_TNFSF10	0.427003	0.132108	0.95	0.167536	0.68647	3.23223	581	0.00129784	0.00176978
OLINK_TNFSF10	acute_myeloid	14	acuity_maxn:OLINK_TNFSF10	-0.263858	0.499974	0.95	-1.24583	0.718118	-0.527744	581	0.597879	0.902674
OLINK_TNFSF10	acute_myeloid	15	OLINK_TNFSF10	-0.509993	0.407383	0.95	-1.31984	0.299858	-1.25188	86	0.21401	0.267512
OLINK_TNFSF10	acute_myeloid	15	acuity_maxn:OLINK_TNFSF10	1.48737	1.39981	0.95	-1.29535	4.2701	1.06255	86	0.290959	0.653422
OLINK_TNFSF11	acute_myeloid	1	OLINK_TNFSF11	-0.0864964	0.192849	0.95	-0.465216	0.292223	-0.448519	617	0.653936	0.673608
OLINK_TNFSF11	acute_myeloid	1	acuity_maxn:OLINK_TNFSF11	-1.02621	0.695388	0.95	-2.39182	0.339406	-1.47573	617	0.140525	0.301125
OLINK_TNFSF11	acute_myeloid	2	OLINK_TNFSF11	-0.571695	0.215418	0.95	-0.994795	-0.148595	-2.65389	576	0.00817678	0.0408839
OLINK_TNFSF11	acute_myeloid	2	acuity_maxn:OLINK_TNFSF11	1.62306	0.783566	0.95	0.0840632	3.16205	2.07137	576	0.0387685	0.147979
OLINK_TNFSF11	acute_myeloid	3	OLINK_TNFSF11	-0.725426	0.189641	0.95	-1.09786	-0.352996	-3.82527	608	0.000144121	0.00216181
OLINK_TNFSF11	acute_myeloid	3	acuity_maxn:OLINK_TNFSF11	0.101592	0.692478	0.95	-1.25835	1.46153	0.146708	608	0.883411	0.883411
OLINK_TNFSF11	acute_myeloid	4	OLINK_TNFSF11	-0.139733	0.18455	0.95	-0.502249	0.222783	-0.757157	545	0.449283	0.561604
OLINK_TNFSF11	acute_myeloid	4	acuity_maxn:OLINK_TNFSF11	-0.906959	0.662312	0.95	-2.20796	0.394038	-1.36938	545	0.171443	0.321456
OLINK_TNFSF11	acute_myeloid	5	OLINK_TNFSF11	0.0868987	0.206201	0.95	-0.318141	0.491938	0.421427	549	0.673608	0.673608
OLINK_TNFSF11	acute_myeloid	5	acuity_maxn:OLINK_TNFSF11	1.52865	0.740527	0.95	0.0740366	2.98326	2.06427	549	0.0394611	0.147979
OLINK_TNFSF11	acute_myeloid	6	OLINK_TNFSF11	-0.342594	0.210156	0.95	-0.755366	0.0701777	-1.63019	572	0.103612	0.172687
OLINK_TNFSF11	acute_myeloid	6	acuity_maxn:OLINK_TNFSF11	1.7465	0.735078	0.95	0.302721	3.19028	2.37594	572	0.0178326	0.147979
OLINK_TNFSF11	acute_myeloid	7	OLINK_TNFSF11	-0.218241	0.115687	0.95	-0.44539	0.00890754	-1.88648	676	0.0596583	0.127839
OLINK_TNFSF11	acute_myeloid	7	acuity_maxn:OLINK_TNFSF11	-0.0901376	0.427823	0.95	-0.93016	0.749885	-0.210689	676	0.833194	0.883411
OLINK_TNFSF11	acute_myeloid	8	OLINK_TNFSF11	0.390819	0.15718	0.95	0.0821281	0.699509	2.48644	599	0.0131741	0.0494028
OLINK_TNFSF11	acute_myeloid	8	acuity_maxn:OLINK_TNFSF11	-1.08938	0.576674	0.95	-2.22193	0.0431717	-1.88907	599	0.0593654	0.178096
OLINK_TNFSF11	acute_myeloid	9	OLINK_TNFSF11	0.317999	0.178398	0.95	-0.0323959	0.668393	1.78252	573	0.0751939	0.140989
OLINK_TNFSF11	acute_myeloid	9	acuity_maxn:OLINK_TNFSF11	-1.39048	0.671268	0.95	-2.70892	-0.0720285	-2.07141	573	0.038767	0.147979
OLINK_TNFSF11	acute_myeloid	10	OLINK_TNFSF11	0.39345	0.199214	0.95	0.00208312	0.784816	1.97501	518	0.0487974	0.121994
OLINK_TNFSF11	acute_myeloid	10	acuity_maxn:OLINK_TNFSF11	1.1418	0.729067	0.95	-0.290493	2.57409	1.56611	518	0.117934	0.294834
OLINK_TNFSF11	acute_myeloid	11	OLINK_TNFSF11	0.330733	0.0947874	0.95	0.144621	0.516845	3.48921	679	0.000515749	0.00386812
OLINK_TNFSF11	acute_myeloid	11	acuity_maxn:OLINK_TNFSF11	0.0540314	0.35462	0.95	-0.642253	0.750316	0.152364	679	0.878945	0.883411
OLINK_TNFSF11	acute_myeloid	12	OLINK_TNFSF11	-0.221234	0.0993686	0.95	-0.416346	-0.0261207	-2.22639	667	0.0263211	0.0789632
OLINK_TNFSF11	acute_myeloid	12	acuity_maxn:OLINK_TNFSF11	0.140686	0.369852	0.95	-0.585528	0.8669	0.380385	667	0.703781	0.883411
OLINK_TNFSF11	acute_myeloid	13	OLINK_TNFSF11	0.0708738	0.118492	0.95	-0.161795	0.303543	0.598129	658	0.54996	0.634569
OLINK_TNFSF11	acute_myeloid	13	acuity_maxn:OLINK_TNFSF11	-0.32808	0.437977	0.95	-1.18808	0.531922	-0.749079	658	0.454077	0.681116
OLINK_TNFSF11	acute_myeloid	14	OLINK_TNFSF11	0.166186	0.153822	0.95	-0.135929	0.468301	1.08038	581	0.280422	0.420632
OLINK_TNFSF11	acute_myeloid	14	acuity_maxn:OLINK_TNFSF11	0.110064	0.57314	0.95	-1.01561	1.23574	0.192037	581	0.84778	0.883411
OLINK_TNFSF11	acute_myeloid	15	OLINK_TNFSF11	-0.517241	0.523223	0.95	-1.55737	0.522892	-0.988568	86	0.325648	0.444065
OLINK_TNFSF11	acute_myeloid	15	acuity_maxn:OLINK_TNFSF11	2.07709	2.2541	0.95	-2.4039	6.55809	0.921474	86	0.359381	0.598968
OLINK_TNFSF12	acute_myeloid	1	OLINK_TNFSF12	0.457349	0.160366	0.95	0.14242	0.772279	2.85191	617	0.00449123	0.0224561
OLINK_TNFSF12	acute_myeloid	1	acuity_maxn:OLINK_TNFSF12	-1.35467	0.535169	0.95	-2.40565	-0.303701	-2.5313	617	0.0116112	0.0408256
OLINK_TNFSF12	acute_myeloid	2	OLINK_TNFSF12	-0.50902	0.215122	0.95	-0.931539	-0.0865003	-2.36619	576	0.0183022	0.0457555
OLINK_TNFSF12	acute_myeloid	2	acuity_maxn:OLINK_TNFSF12	1.2164	0.691039	0.95	-0.140868	2.57366	1.76024	576	0.0788975	0.118346
OLINK_TNFSF12	acute_myeloid	3	OLINK_TNFSF12	0.164098	0.162462	0.95	-0.154957	0.483153	1.01007	608	0.312865	0.312865
OLINK_TNFSF12	acute_myeloid	3	acuity_maxn:OLINK_TNFSF12	-0.846389	0.543049	0.95	-1.91287	0.220091	-1.55859	608	0.119615	0.163111
OLINK_TNFSF12	acute_myeloid	4	OLINK_TNFSF12	0.394852	0.160583	0.95	0.0794139	0.710291	2.45886	545	0.0142477	0.042743
OLINK_TNFSF12	acute_myeloid	4	acuity_maxn:OLINK_TNFSF12	-1.121	0.532128	0.95	-2.16628	-0.0757298	-2.10664	545	0.0356052	0.0762968
OLINK_TNFSF12	acute_myeloid	5	OLINK_TNFSF12	-0.401685	0.184996	0.95	-0.765072	-0.0382981	-2.17132	549	0.0303349	0.0627777
OLINK_TNFSF12	acute_myeloid	5	acuity_maxn:OLINK_TNFSF12	1.41696	0.588226	0.95	0.261512	2.57241	2.40887	549	0.0163302	0.0408256
OLINK_TNFSF12	acute_myeloid	6	OLINK_TNFSF12	-0.353816	0.184621	0.95	-0.716434	0.0088023	-1.91644	572	0.0558068	0.0930114
OLINK_TNFSF12	acute_myeloid	6	acuity_maxn:OLINK_TNFSF12	0.717269	0.585643	0.95	-0.433004	1.86754	1.22475	572	0.221172	0.255198
OLINK_TNFSF12	acute_myeloid	7	OLINK_TNFSF12	0.216222	0.101483	0.95	0.0169612	0.415482	2.13061	676	0.0334814	0.0627777
OLINK_TNFSF12	acute_myeloid	7	acuity_maxn:OLINK_TNFSF12	-0.501003	0.339504	0.95	-1.16761	0.165607	-1.47569	676	0.140493	0.175616
OLINK_TNFSF12	acute_myeloid	8	OLINK_TNFSF12	0.469403	0.13887	0.95	0.19667	0.742135	3.38015	599	0.000771585	0.0115738
OLINK_TNFSF12	acute_myeloid	8	acuity_maxn:OLINK_TNFSF12	-1.34594	0.455852	0.95	-2.2412	-0.450677	-2.95258	599	0.00327477	0.0163739
OLINK_TNFSF12	acute_myeloid	9	OLINK_TNFSF12	0.415339	0.156831	0.95	0.107306	0.723373	2.64833	573	0.00831205	0.0311702
OLINK_TNFSF12	acute_myeloid	9	acuity_maxn:OLINK_TNFSF12	-1.60387	0.526976	0.95	-2.63891	-0.56883	-3.04354	573	0.00244537	0.0163739
OLINK_TNFSF12	acute_myeloid	10	OLINK_TNFSF12	-0.221731	0.200155	0.95	-0.614947	0.171485	-1.1078	518	0.268464	0.309766
OLINK_TNFSF12	acute_myeloid	10	acuity_maxn:OLINK_TNFSF12	2.15464	0.647801	0.95	0.882002	3.42728	3.32609	518	0.000943218	0.0141483
OLINK_TNFSF12	acute_myeloid	11	OLINK_TNFSF12	0.245104	0.0839647	0.95	0.080242	0.409965	2.91913	679	0.00362633	0.0224561
OLINK_TNFSF12	acute_myeloid	11	acuity_maxn:OLINK_TNFSF12	-0.49789	0.281038	0.95	-1.0497	0.0539191	-1.77161	679	0.0769082	0.118346
OLINK_TNFSF12	acute_myeloid	12	OLINK_TNFSF12	-0.0909268	0.0881373	0.95	-0.263987	0.0821332	-1.03165	667	0.30261	0.312865
OLINK_TNFSF12	acute_myeloid	12	acuity_maxn:OLINK_TNFSF12	0.728733	0.294753	0.95	0.149979	1.30749	2.47236	667	0.0136709	0.0408256
OLINK_TNFSF12	acute_myeloid	13	OLINK_TNFSF12	0.18385	0.10225	0.95	-0.0169253	0.384626	1.79805	658	0.0726279	0.108942
OLINK_TNFSF12	acute_myeloid	13	acuity_maxn:OLINK_TNFSF12	-0.611069	0.3414	0.95	-1.28143	0.0592959	-1.78989	658	0.0739311	0.118346
OLINK_TNFSF12	acute_myeloid	14	OLINK_TNFSF12	0.195326	0.13917	0.95	-0.078012	0.468664	1.4035	581	0.161001	0.219546
OLINK_TNFSF12	acute_myeloid	14	acuity_maxn:OLINK_TNFSF12	-0.361411	0.471771	0.95	-1.288	0.565173	-0.766074	581	0.443943	0.475654
OLINK_TNFSF12	acute_myeloid	15	OLINK_TNFSF12	-0.722277	0.641569	0.95	-1.99767	0.55312	-1.1258	86	0.263383	0.309766
OLINK_TNFSF12	acute_myeloid	15	acuity_maxn:OLINK_TNFSF12	0.483477	1.8234	0.95	-3.14132	4.10828	0.265151	86	0.791527	0.791527
OLINK_TNFSF13B	acute_myeloid	1	OLINK_TNFSF13B	-0.810006	0.127016	0.95	-1.05944	-0.56057	-6.37719	617	3.5377e-10	8.84425e-10
OLINK_TNFSF13B	acute_myeloid	1	acuity_maxn:OLINK_TNFSF13B	0.529951	0.476248	0.95	-0.405312	1.46521	1.11276	617	0.266244	0.674637
OLINK_TNFSF13B	acute_myeloid	2	OLINK_TNFSF13B	1.41697	0.14568	0.95	1.13084	1.7031	9.72657	576	8.34373e-21	1.25156e-19
OLINK_TNFSF13B	acute_myeloid	2	acuity_maxn:OLINK_TNFSF13B	0.0679125	0.523804	0.95	-0.960886	1.09671	0.129653	576	0.896887	0.96095
OLINK_TNFSF13B	acute_myeloid	3	OLINK_TNFSF13B	-0.353492	0.128836	0.95	-0.606509	-0.100475	-2.74374	608	0.00625354	0.00938032
OLINK_TNFSF13B	acute_myeloid	3	acuity_maxn:OLINK_TNFSF13B	0.145521	0.486147	0.95	-0.809209	1.10025	0.299335	608	0.764786	0.96095
OLINK_TNFSF13B	acute_myeloid	4	OLINK_TNFSF13B	-0.919036	0.121853	0.95	-1.1584	-0.679676	-7.54216	545	1.94661e-13	9.73306e-13
OLINK_TNFSF13B	acute_myeloid	4	acuity_maxn:OLINK_TNFSF13B	0.623964	0.45974	0.95	-0.279116	1.52704	1.35721	545	0.175276	0.657286
OLINK_TNFSF13B	acute_myeloid	5	OLINK_TNFSF13B	1.00204	0.145387	0.95	0.716462	1.28763	6.89228	549	1.51207e-11	4.53622e-11
OLINK_TNFSF13B	acute_myeloid	5	acuity_maxn:OLINK_TNFSF13B	-0.0188883	0.536067	0.95	-1.07188	1.03411	-0.0352349	549	0.971905	0.971905
OLINK_TNFSF13B	acute_myeloid	6	OLINK_TNFSF13B	1.21729	0.141271	0.95	0.939814	1.49476	8.6167	572	6.73677e-17	5.05258e-16
OLINK_TNFSF13B	acute_myeloid	6	acuity_maxn:OLINK_TNFSF13B	-0.156452	0.504099	0.95	-1.14656	0.833659	-0.310359	572	0.756401	0.96095
OLINK_TNFSF13B	acute_myeloid	7	OLINK_TNFSF13B	-0.487389	0.0800105	0.95	-0.644488	-0.33029	-6.09156	676	1.87648e-09	4.02103e-09
OLINK_TNFSF13B	acute_myeloid	7	acuity_maxn:OLINK_TNFSF13B	0.300729	0.298969	0.95	-0.286291	0.88775	1.00589	676	0.31483	0.674637
OLINK_TNFSF13B	acute_myeloid	8	OLINK_TNFSF13B	-0.788672	0.108479	0.95	-1.00172	-0.575627	-7.27028	599	1.1258e-12	4.22176e-12
OLINK_TNFSF13B	acute_myeloid	8	acuity_maxn:OLINK_TNFSF13B	0.805351	0.42401	0.95	-0.027377	1.63808	1.89937	599	0.0579966	0.434974
OLINK_TNFSF13B	acute_myeloid	9	OLINK_TNFSF13B	-0.665073	0.124908	0.95	-0.910407	-0.41974	-5.3245	573	1.4558e-07	2.42633e-07
OLINK_TNFSF13B	acute_myeloid	9	acuity_maxn:OLINK_TNFSF13B	0.114826	0.474442	0.95	-0.817032	1.04668	0.242022	573	0.80885	0.96095
OLINK_TNFSF13B	acute_myeloid	10	OLINK_TNFSF13B	0.767605	0.142297	0.95	0.488054	1.04716	5.39438	518	1.04751e-07	1.96408e-07
OLINK_TNFSF13B	acute_myeloid	10	acuity_maxn:OLINK_TNFSF13B	-0.0787566	0.523096	0.95	-1.10641	0.948893	-0.150559	518	0.880382	0.96095
OLINK_TNFSF13B	acute_myeloid	11	OLINK_TNFSF13B	-0.0878367	0.0690864	0.95	-0.223485	0.047812	-1.2714	679	0.204021	0.218593
OLINK_TNFSF13B	acute_myeloid	11	acuity_maxn:OLINK_TNFSF13B	0.284501	0.25885	0.95	-0.223741	0.792743	1.0991	679	0.272115	0.674637
OLINK_TNFSF13B	acute_myeloid	12	OLINK_TNFSF13B	0.127255	0.0721941	0.95	-0.0144999	0.26901	1.76268	667	0.0784122	0.0904756
OLINK_TNFSF13B	acute_myeloid	12	acuity_maxn:OLINK_TNFSF13B	-0.451888	0.270324	0.95	-0.982677	0.0788998	-1.67166	667	0.0950613	0.475306
OLINK_TNFSF13B	acute_myeloid	13	OLINK_TNFSF13B	-0.150617	0.0846302	0.95	-0.316795	0.0155605	-1.77971	658	0.0755846	0.0904756
OLINK_TNFSF13B	acute_myeloid	13	acuity_maxn:OLINK_TNFSF13B	0.278484	0.322767	0.95	-0.355293	0.912261	0.862803	658	0.38856	0.72855
OLINK_TNFSF13B	acute_myeloid	14	OLINK_TNFSF13B	0.222073	0.109372	0.95	0.00725934	0.436886	2.03043	581	0.042768	0.05832
OLINK_TNFSF13B	acute_myeloid	14	acuity_maxn:OLINK_TNFSF13B	0.84932	0.421825	0.95	0.0208328	1.67781	2.01344	581	0.0445287	0.434974
OLINK_TNFSF13B	acute_myeloid	15	OLINK_TNFSF13B	0.193745	0.424845	0.95	-0.650818	1.03831	0.456038	86	0.649512	0.649512
OLINK_TNFSF13B	acute_myeloid	15	acuity_maxn:OLINK_TNFSF13B	-0.648474	1.22356	0.95	-3.08083	1.78388	-0.529989	86	0.597485	0.96095
OLINK_TNFSF13	acute_myeloid	1	OLINK_TNFSF13	-0.531277	0.186503	0.95	-0.897535	-0.16502	-2.84863	617	0.0045372	0.0068058
OLINK_TNFSF13	acute_myeloid	1	acuity_maxn:OLINK_TNFSF13	-0.93726	0.559044	0.95	-2.03512	0.160599	-1.67654	617	0.0941387	0.459204
OLINK_TNFSF13	acute_myeloid	2	OLINK_TNFSF13	1.19824	0.22169	0.95	0.762824	1.63366	5.40505	576	9.5007e-08	1.42511e-06
OLINK_TNFSF13	acute_myeloid	2	acuity_maxn:OLINK_TNFSF13	-0.243816	0.62675	0.95	-1.47481	0.987178	-0.389016	576	0.697408	0.747223
OLINK_TNFSF13	acute_myeloid	3	OLINK_TNFSF13	-0.322308	0.186556	0.95	-0.688679	0.0440639	-1.72768	608	0.0845541	0.105693
OLINK_TNFSF13	acute_myeloid	3	acuity_maxn:OLINK_TNFSF13	-1.20338	0.56323	0.95	-2.30949	-0.0972636	-2.13656	608	0.0330322	0.280497
OLINK_TNFSF13	acute_myeloid	4	OLINK_TNFSF13	-0.6758	0.186007	0.95	-1.04118	-0.310421	-3.63319	545	0.000306405	0.00057451
OLINK_TNFSF13	acute_myeloid	4	acuity_maxn:OLINK_TNFSF13	-0.247612	0.565602	0.95	-1.35864	0.863414	-0.437786	545	0.661715	0.747223
OLINK_TNFSF13	acute_myeloid	5	OLINK_TNFSF13	0.721002	0.211253	0.95	0.306038	1.13597	3.41297	549	0.000689983	0.00114997
OLINK_TNFSF13	acute_myeloid	5	acuity_maxn:OLINK_TNFSF13	0.457275	0.597218	0.95	-0.715836	1.63039	0.765676	549	0.444198	0.739699
OLINK_TNFSF13	acute_myeloid	6	OLINK_TNFSF13	0.762098	0.209638	0.95	0.350343	1.17385	3.6353	572	0.000302696	0.00057451
OLINK_TNFSF13	acute_myeloid	6	acuity_maxn:OLINK_TNFSF13	0.485668	0.600598	0.95	-0.693979	1.66531	0.808641	572	0.419058	0.739699
OLINK_TNFSF13	acute_myeloid	7	OLINK_TNFSF13	-0.536974	0.117937	0.95	-0.768542	-0.305407	-4.55305	676	6.27091e-06	4.70318e-05
OLINK_TNFSF13	acute_myeloid	7	acuity_maxn:OLINK_TNFSF13	0.233147	0.348706	0.95	-0.451531	0.917825	0.668605	676	0.503976	0.739699
OLINK_TNFSF13	acute_myeloid	8	OLINK_TNFSF13	-0.590867	0.159663	0.95	-0.904435	-0.2773	-3.70071	599	0.000234808	0.00057451
OLINK_TNFSF13	acute_myeloid	8	acuity_maxn:OLINK_TNFSF13	0.207344	0.502139	0.95	-0.778823	1.19351	0.412921	599	0.679812	0.747223
OLINK_TNFSF13	acute_myeloid	9	OLINK_TNFSF13	-0.677004	0.17885	0.95	-1.02829	-0.325723	-3.78532	573	0.000169687	0.00050906
OLINK_TNFSF13	acute_myeloid	9	acuity_maxn:OLINK_TNFSF13	-0.106773	0.551288	0.95	-1.18956	0.976019	-0.193679	573	0.846496	0.846496
OLINK_TNFSF13	acute_myeloid	10	OLINK_TNFSF13	0.809411	0.203759	0.95	0.409115	1.20971	3.97239	518	8.12331e-05	0.000304624
OLINK_TNFSF13	acute_myeloid	10	acuity_maxn:OLINK_TNFSF13	0.346325	0.568191	0.95	-0.769918	1.46257	0.609521	518	0.542446	0.739699
OLINK_TNFSF13	acute_myeloid	11	OLINK_TNFSF13	-0.409746	0.0984544	0.95	-0.603058	-0.216435	-4.16179	679	3.56367e-05	0.000178183
OLINK_TNFSF13	acute_myeloid	11	acuity_maxn:OLINK_TNFSF13	0.242759	0.291364	0.95	-0.329323	0.814842	0.833183	679	0.405035	0.739699
OLINK_TNFSF13	acute_myeloid	12	OLINK_TNFSF13	0.173386	0.103858	0.95	-0.0305417	0.377314	1.66946	667	0.0954965	0.110188
OLINK_TNFSF13	acute_myeloid	12	acuity_maxn:OLINK_TNFSF13	-0.224016	0.307397	0.95	-0.827599	0.379566	-0.728752	667	0.466409	0.739699
OLINK_TNFSF13	acute_myeloid	13	OLINK_TNFSF13	-0.332713	0.121227	0.95	-0.570751	-0.0946751	-2.74455	658	0.00622466	0.00848818
OLINK_TNFSF13	acute_myeloid	13	acuity_maxn:OLINK_TNFSF13	0.359525	0.359846	0.95	-0.347059	1.06611	0.999109	658	0.318109	0.739699
OLINK_TNFSF13	acute_myeloid	14	OLINK_TNFSF13	0.0459695	0.165712	0.95	-0.279499	0.371438	0.277406	581	0.781567	0.781567
OLINK_TNFSF13	acute_myeloid	14	acuity_maxn:OLINK_TNFSF13	0.979245	0.469401	0.95	0.0573163	1.90117	2.08616	581	0.0373996	0.280497
OLINK_TNFSF13	acute_myeloid	15	OLINK_TNFSF13	0.804654	0.571073	0.95	-0.330603	1.93991	1.40902	86	0.162435	0.174037
OLINK_TNFSF13	acute_myeloid	15	acuity_maxn:OLINK_TNFSF13	-2.68713	1.72262	0.95	-6.11159	0.73733	-1.55991	86	0.122454	0.459204
OLINK_TNFSF14	acute_myeloid	1	OLINK_TNFSF14	0.240926	0.126992	0.95	-0.00846319	0.490315	1.89717	617	0.0582718	0.0984267
OLINK_TNFSF14	acute_myeloid	1	acuity_maxn:OLINK_TNFSF14	1.47203	0.488712	0.95	0.512292	2.43177	3.01207	617	0.00270098	0.0135049
OLINK_TNFSF14	acute_myeloid	2	OLINK_TNFSF14	0.381811	0.153956	0.95	0.079427	0.684195	2.48	576	0.0134231	0.0335577
OLINK_TNFSF14	acute_myeloid	2	acuity_maxn:OLINK_TNFSF14	-2.46005	0.579087	0.95	-3.59743	-1.32267	-4.24815	576	2.51326e-05	0.000188495
OLINK_TNFSF14	acute_myeloid	3	OLINK_TNFSF14	0.520015	0.124593	0.95	0.275329	0.7647	4.1737	608	3.43447e-05	0.000515171
OLINK_TNFSF14	acute_myeloid	3	acuity_maxn:OLINK_TNFSF14	1.36513	0.479949	0.95	0.422573	2.30769	2.84433	608	0.00460026	0.017251
OLINK_TNFSF14	acute_myeloid	4	OLINK_TNFSF14	0.0148022	0.128043	0.95	-0.236716	0.26632	0.115603	545	0.90801	0.90801
OLINK_TNFSF14	acute_myeloid	4	acuity_maxn:OLINK_TNFSF14	0.725006	0.493594	0.95	-0.244574	1.69459	1.46883	545	0.142456	0.213684
OLINK_TNFSF14	acute_myeloid	5	OLINK_TNFSF14	-0.247243	0.148168	0.95	-0.538289	0.0438037	-1.66866	549	0.0957549	0.130575
OLINK_TNFSF14	acute_myeloid	5	acuity_maxn:OLINK_TNFSF14	-0.948318	0.574514	0.95	-2.07683	0.180198	-1.65064	549	0.0993835	0.165639
OLINK_TNFSF14	acute_myeloid	6	OLINK_TNFSF14	0.229649	0.147618	0.95	-0.0602901	0.519588	1.5557	572	0.120333	0.150416
OLINK_TNFSF14	acute_myeloid	6	acuity_maxn:OLINK_TNFSF14	-2.37355	0.545091	0.95	-3.44417	-1.30292	-4.3544	572	1.58118e-05	0.000188495
OLINK_TNFSF14	acute_myeloid	7	OLINK_TNFSF14	0.199327	0.07976	0.95	0.0427195	0.355934	2.49908	676	0.0126877	0.0335577
OLINK_TNFSF14	acute_myeloid	7	acuity_maxn:OLINK_TNFSF14	0.759866	0.308214	0.95	0.154693	1.36504	2.46538	676	0.0139342	0.0298589
OLINK_TNFSF14	acute_myeloid	8	OLINK_TNFSF14	-0.245443	0.109974	0.95	-0.461424	-0.0294617	-2.23183	599	0.0259953	0.0557042
OLINK_TNFSF14	acute_myeloid	8	acuity_maxn:OLINK_TNFSF14	0.826475	0.424339	0.95	-0.00689815	1.65985	1.94768	599	0.0519205	0.097351
OLINK_TNFSF14	acute_myeloid	9	OLINK_TNFSF14	-0.138697	0.124498	0.95	-0.383224	0.105831	-1.11405	573	0.265724	0.284704
OLINK_TNFSF14	acute_myeloid	9	acuity_maxn:OLINK_TNFSF14	0.32884	0.489484	0.95	-0.632562	1.29024	0.671809	573	0.501976	0.566695
OLINK_TNFSF14	acute_myeloid	10	OLINK_TNFSF14	-0.243398	0.143575	0.95	-0.525458	0.0386621	-1.69527	518	0.0906248	0.130575
OLINK_TNFSF14	acute_myeloid	10	acuity_maxn:OLINK_TNFSF14	-1.38301	0.542884	0.95	-2.44953	-0.316481	-2.54752	518	0.0111371	0.0278427
OLINK_TNFSF14	acute_myeloid	11	OLINK_TNFSF14	-0.0914446	0.0676132	0.95	-0.224201	0.0413115	-1.35247	679	0.176676	0.203857
OLINK_TNFSF14	acute_myeloid	11	acuity_maxn:OLINK_TNFSF14	-0.220535	0.260837	0.95	-0.73268	0.29161	-0.845489	679	0.398136	0.542912
OLINK_TNFSF14	acute_myeloid	12	OLINK_TNFSF14	0.251963	0.0695721	0.95	0.115356	0.38857	3.62161	667	0.000314994	0.00236246
OLINK_TNFSF14	acute_myeloid	12	acuity_maxn:OLINK_TNFSF14	-0.715326	0.273943	0.95	-1.25322	-0.177431	-2.61122	667	0.0092248	0.0276744
OLINK_TNFSF14	acute_myeloid	13	OLINK_TNFSF14	-0.224646	0.0824597	0.95	-0.386562	-0.0627305	-2.72432	658	0.00661457	0.0248046
OLINK_TNFSF14	acute_myeloid	13	acuity_maxn:OLINK_TNFSF14	0.239885	0.320116	0.95	-0.388688	0.868458	0.749367	658	0.453904	0.566695
OLINK_TNFSF14	acute_myeloid	14	OLINK_TNFSF14	-0.307099	0.109535	0.95	-0.522232	-0.0919664	-2.80366	581	0.0052214	0.0248046
OLINK_TNFSF14	acute_myeloid	14	acuity_maxn:OLINK_TNFSF14	0.281366	0.446584	0.95	-0.595749	1.15848	0.630041	581	0.528915	0.566695
OLINK_TNFSF14	acute_myeloid	15	OLINK_TNFSF14	0.71446	0.373447	0.95	-0.0279272	1.45685	1.91315	86	0.059056	0.0984267
OLINK_TNFSF14	acute_myeloid	15	acuity_maxn:OLINK_TNFSF14	-0.240899	1.34693	0.95	-2.91851	2.43671	-0.17885	86	0.858476	0.858476
OLINK_TNF	acute_myeloid	1	OLINK_TNF	-0.215108	0.186988	0.95	-0.582318	0.152101	-1.15039	617	0.25043	0.268318
OLINK_TNF	acute_myeloid	1	acuity_maxn:OLINK_TNF	-0.469487	0.670978	0.95	-1.78717	0.848192	-0.699705	617	0.484375	0.605469
OLINK_TNF	acute_myeloid	2	OLINK_TNF	0.623634	0.217206	0.95	0.197021	1.05025	2.87116	576	0.00424008	0.0165864
OLINK_TNF	acute_myeloid	2	acuity_maxn:OLINK_TNF	1.25555	0.761019	0.95	-0.239165	2.75026	1.64982	576	0.0995245	0.31961
OLINK_TNF	acute_myeloid	3	OLINK_TNF	0.309637	0.18521	0.95	-0.0540919	0.673366	1.67182	608	0.0950751	0.133257
OLINK_TNF	acute_myeloid	3	acuity_maxn:OLINK_TNF	-0.694823	0.680305	0.95	-2.03086	0.64121	-1.02134	608	0.3075	0.461249
OLINK_TNF	acute_myeloid	4	OLINK_TNF	-0.220294	0.182709	0.95	-0.579194	0.138606	-1.20571	545	0.228452	0.263598
OLINK_TNF	acute_myeloid	4	acuity_maxn:OLINK_TNF	0.27159	0.67827	0.95	-1.06075	1.60393	0.400415	545	0.689008	0.738222
OLINK_TNF	acute_myeloid	5	OLINK_TNF	0.460984	0.210512	0.95	0.0474756	0.874492	2.18982	549	0.0289575	0.0620517
OLINK_TNF	acute_myeloid	5	acuity_maxn:OLINK_TNF	0.633252	0.725076	0.95	-0.79101	2.05751	0.873359	549	0.382849	0.522067
OLINK_TNF	acute_myeloid	6	OLINK_TNF	0.280743	0.205935	0.95	-0.123737	0.685224	1.36326	572	0.173336	0.21667
OLINK_TNF	acute_myeloid	6	acuity_maxn:OLINK_TNF	1.26053	0.714523	0.95	-0.142873	2.66394	1.76416	572	0.0782382	0.31961
OLINK_TNF	acute_myeloid	7	OLINK_TNF	-0.196391	0.11843	0.95	-0.428925	0.036143	-1.65829	676	0.0977221	0.133257
OLINK_TNF	acute_myeloid	7	acuity_maxn:OLINK_TNF	-0.0356032	0.424424	0.95	-0.86895	0.797744	-0.083886	676	0.933172	0.933172
OLINK_TNF	acute_myeloid	8	OLINK_TNF	-0.459484	0.163258	0.95	-0.780113	-0.138856	-2.81446	599	0.00504646	0.0165864
OLINK_TNF	acute_myeloid	8	acuity_maxn:OLINK_TNF	0.644376	0.594947	0.95	-0.524059	1.81281	1.08308	599	0.279208	0.461249
OLINK_TNF	acute_myeloid	9	OLINK_TNF	-0.510445	0.178085	0.95	-0.860224	-0.160666	-2.8663	573	0.00430554	0.0165864
OLINK_TNF	acute_myeloid	9	acuity_maxn:OLINK_TNF	0.371709	0.670156	0.95	-0.944553	1.68797	0.554661	573	0.579343	0.668473
OLINK_TNF	acute_myeloid	10	OLINK_TNF	0.400046	0.211747	0.95	-0.0159418	0.816034	1.88927	518	0.0594143	0.111402
OLINK_TNF	acute_myeloid	10	acuity_maxn:OLINK_TNF	0.903761	0.729555	0.95	-0.52949	2.33701	1.23878	518	0.215987	0.404976
OLINK_TNF	acute_myeloid	11	OLINK_TNF	-0.310483	0.0990447	0.95	-0.504954	-0.116012	-3.13478	679	0.00179398	0.0165864
OLINK_TNF	acute_myeloid	11	acuity_maxn:OLINK_TNF	1.14608	0.350281	0.95	0.458321	1.83385	3.2719	679	0.00112233	0.016835
OLINK_TNF	acute_myeloid	12	OLINK_TNF	0.264921	0.104802	0.95	0.0591397	0.470702	2.52783	667	0.0117069	0.0292671
OLINK_TNF	acute_myeloid	12	acuity_maxn:OLINK_TNF	-0.523804	0.385122	0.95	-1.28	0.232394	-1.3601	667	0.174258	0.373411
OLINK_TNF	acute_myeloid	13	OLINK_TNF	-0.33942	0.121932	0.95	-0.578842	-0.0999978	-2.78369	658	0.0055288	0.0165864
OLINK_TNF	acute_myeloid	13	acuity_maxn:OLINK_TNF	0.716108	0.443089	0.95	-0.153931	1.58615	1.61617	658	0.106537	0.31961
OLINK_TNF	acute_myeloid	14	OLINK_TNF	-0.105124	0.161588	0.95	-0.422491	0.212244	-0.650565	581	0.515584	0.515584
OLINK_TNF	acute_myeloid	14	acuity_maxn:OLINK_TNF	1.0189	0.572204	0.95	-0.104944	2.14274	1.78065	581	0.0754918	0.31961
OLINK_TNF	acute_myeloid	15	OLINK_TNF	0.95566	0.523332	0.95	-0.0846895	1.99601	1.82611	86	0.0713045	0.118841
OLINK_TNF	acute_myeloid	15	acuity_maxn:OLINK_TNF	-2.26294	1.63448	0.95	-5.51218	0.986294	-1.3845	86	0.169786	0.373411
OLINK_TNNI3	acute_myeloid	1	OLINK_TNNI3	0.0564769	0.0892905	0.95	-0.118873	0.231827	0.632507	617	0.52729	0.719032
OLINK_TNNI3	acute_myeloid	1	acuity_maxn:OLINK_TNNI3	-0.512095	0.291978	0.95	-1.08549	0.0612969	-1.75388	617	0.0799476	0.276564
OLINK_TNNI3	acute_myeloid	2	OLINK_TNNI3	0.0290653	0.105742	0.95	-0.178622	0.236753	0.27487	576	0.783515	0.783515
OLINK_TNNI3	acute_myeloid	2	acuity_maxn:OLINK_TNNI3	0.191297	0.339327	0.95	-0.475171	0.857766	0.563756	576	0.57314	0.661315
OLINK_TNNI3	acute_myeloid	3	OLINK_TNNI3	0.223974	0.0882977	0.95	0.0505683	0.397379	2.53658	608	0.0114432	0.171649
OLINK_TNNI3	acute_myeloid	3	acuity_maxn:OLINK_TNNI3	-0.944381	0.296279	0.95	-1.52623	-0.362527	-3.18747	608	0.00150886	0.0226329
OLINK_TNNI3	acute_myeloid	4	OLINK_TNNI3	0.0907747	0.0916815	0.95	-0.0893177	0.270867	0.990109	545	0.32256	0.640545
OLINK_TNNI3	acute_myeloid	4	acuity_maxn:OLINK_TNNI3	-0.430741	0.311849	0.95	-1.04331	0.181832	-1.38125	545	0.167769	0.359505
OLINK_TNNI3	acute_myeloid	5	OLINK_TNNI3	-0.140161	0.102145	0.95	-0.340804	0.0604814	-1.37218	549	0.170568	0.511703
OLINK_TNNI3	acute_myeloid	5	acuity_maxn:OLINK_TNNI3	0.823368	0.31829	0.95	0.198152	1.44858	2.58684	549	0.00994199	0.074565
OLINK_TNNI3	acute_myeloid	6	OLINK_TNNI3	-0.0831755	0.0992941	0.95	-0.278201	0.11185	-0.837668	572	0.402567	0.640545
OLINK_TNNI3	acute_myeloid	6	acuity_maxn:OLINK_TNNI3	0.505339	0.316259	0.95	-0.115832	1.12651	1.59786	572	0.110626	0.276564
OLINK_TNNI3	acute_myeloid	7	OLINK_TNNI3	0.0254064	0.0570967	0.95	-0.0867018	0.137515	0.444971	676	0.656483	0.748799
OLINK_TNNI3	acute_myeloid	7	acuity_maxn:OLINK_TNNI3	-0.186398	0.185361	0.95	-0.55035	0.177554	-1.0056	676	0.314969	0.472453
OLINK_TNNI3	acute_myeloid	8	OLINK_TNNI3	-0.0330216	0.0786581	0.95	-0.187501	0.121458	-0.419812	599	0.674773	0.748799
OLINK_TNNI3	acute_myeloid	8	acuity_maxn:OLINK_TNNI3	-0.0736974	0.267123	0.95	-0.598308	0.450914	-0.275894	599	0.782725	0.838634
OLINK_TNNI3	acute_myeloid	9	OLINK_TNNI3	-0.105951	0.0887458	0.95	-0.280257	0.0683563	-1.19387	573	0.233025	0.582562
OLINK_TNNI3	acute_myeloid	9	acuity_maxn:OLINK_TNNI3	-0.0501159	0.306584	0.95	-0.652281	0.552049	-0.163466	573	0.87021	0.87021
OLINK_TNNI3	acute_myeloid	10	OLINK_TNNI3	-0.0911421	0.103046	0.95	-0.293582	0.111298	-0.884477	518	0.376849	0.640545
OLINK_TNNI3	acute_myeloid	10	acuity_maxn:OLINK_TNNI3	0.517568	0.316955	0.95	-0.105107	1.14024	1.63294	518	0.10309	0.276564
OLINK_TNNI3	acute_myeloid	11	OLINK_TNNI3	-0.0834877	0.0476845	0.95	-0.177115	0.0101391	-1.75084	679	0.0804258	0.485471
OLINK_TNNI3	acute_myeloid	11	acuity_maxn:OLINK_TNNI3	0.128246	0.15606	0.95	-0.178171	0.434664	0.821777	679	0.411492	0.514365
OLINK_TNNI3	acute_myeloid	12	OLINK_TNNI3	0.019971	0.0516046	0.95	-0.0813559	0.121298	0.387001	667	0.698879	0.748799
OLINK_TNNI3	acute_myeloid	12	acuity_maxn:OLINK_TNNI3	-0.141686	0.166446	0.95	-0.468507	0.185135	-0.851242	667	0.39494	0.514365
OLINK_TNNI3	acute_myeloid	13	OLINK_TNNI3	-0.0852432	0.0582821	0.95	-0.199685	0.0291981	-1.4626	658	0.144055	0.511703
OLINK_TNNI3	acute_myeloid	13	acuity_maxn:OLINK_TNNI3	0.214348	0.188116	0.95	-0.155033	0.583729	1.13944	658	0.254933	0.424888
OLINK_TNNI3	acute_myeloid	14	OLINK_TNNI3	-0.129654	0.0780206	0.95	-0.282891	0.0235829	-1.66179	581	0.0970942	0.485471
OLINK_TNNI3	acute_myeloid	14	acuity_maxn:OLINK_TNNI3	0.516662	0.249702	0.95	0.0262339	1.00709	2.06912	581	0.0389768	0.194884
OLINK_TNNI3	acute_myeloid	15	OLINK_TNNI3	0.231251	0.289764	0.95	-0.344781	0.807283	0.798066	86	0.42703	0.640545
OLINK_TNNI3	acute_myeloid	15	acuity_maxn:OLINK_TNNI3	-1.19081	0.995081	0.95	-3.16896	0.787346	-1.1967	86	0.234714	0.424888
OLINK_TNR	acute_myeloid	1	OLINK_TNR	-0.128518	0.151024	0.95	-0.425102	0.168066	-0.850975	617	0.395113	0.496333
OLINK_TNR	acute_myeloid	1	acuity_maxn:OLINK_TNR	-0.299203	0.563421	0.95	-1.40566	0.807252	-0.531048	617	0.595577	0.960536
OLINK_TNR	acute_myeloid	2	OLINK_TNR	0.158464	0.176042	0.95	-0.187299	0.504227	0.900147	576	0.368418	0.496333
OLINK_TNR	acute_myeloid	2	acuity_maxn:OLINK_TNR	0.505283	0.654839	0.95	-0.780881	1.79145	0.771614	576	0.44066	0.944271
OLINK_TNR	acute_myeloid	3	OLINK_TNR	0.0184414	0.152905	0.95	-0.281844	0.318727	0.120607	608	0.904042	0.904042
OLINK_TNR	acute_myeloid	3	acuity_maxn:OLINK_TNR	-0.126641	0.570611	0.95	-1.24725	0.993967	-0.221939	608	0.824436	0.991013
OLINK_TNR	acute_myeloid	4	OLINK_TNR	-0.168207	0.155898	0.95	-0.474442	0.138029	-1.07895	545	0.281086	0.496333
OLINK_TNR	acute_myeloid	4	acuity_maxn:OLINK_TNR	0.265113	0.567135	0.95	-0.848925	1.37915	0.46746	545	0.640357	0.960536
OLINK_TNR	acute_myeloid	5	OLINK_TNR	0.151953	0.168139	0.95	-0.178321	0.482226	0.903734	549	0.366533	0.496333
OLINK_TNR	acute_myeloid	5	acuity_maxn:OLINK_TNR	0.362043	0.623506	0.95	-0.862707	1.58679	0.580656	549	0.56171	0.960536
OLINK_TNR	acute_myeloid	6	OLINK_TNR	0.185615	0.166404	0.95	-0.141221	0.512452	1.11545	572	0.265124	0.496333
OLINK_TNR	acute_myeloid	6	acuity_maxn:OLINK_TNR	0.524778	0.60425	0.95	-0.662042	1.7116	0.868478	572	0.385497	0.944271
OLINK_TNR	acute_myeloid	7	OLINK_TNR	-0.0579056	0.0943722	0.95	-0.243203	0.127392	-0.613588	676	0.539694	0.578244
OLINK_TNR	acute_myeloid	7	acuity_maxn:OLINK_TNR	-0.31257	0.353157	0.95	-1.00599	0.380846	-0.885075	676	0.376431	0.944271
OLINK_TNR	acute_myeloid	8	OLINK_TNR	-0.178632	0.131718	0.95	-0.437317	0.0800538	-1.35617	599	0.175557	0.496333
OLINK_TNR	acute_myeloid	8	acuity_maxn:OLINK_TNR	0.0989864	0.488515	0.95	-0.860424	1.0584	0.202627	599	0.839495	0.991013
OLINK_TNR	acute_myeloid	9	OLINK_TNR	-0.13884	0.150347	0.95	-0.434138	0.156458	-0.923465	573	0.356154	0.496333
OLINK_TNR	acute_myeloid	9	acuity_maxn:OLINK_TNR	0.490221	0.55563	0.95	-0.601099	1.58154	0.882279	573	0.377996	0.944271
OLINK_TNR	acute_myeloid	10	OLINK_TNR	0.140754	0.164469	0.95	-0.182353	0.463861	0.85581	518	0.392498	0.496333
OLINK_TNR	acute_myeloid	10	acuity_maxn:OLINK_TNR	0.00701497	0.622463	0.95	-1.21585	1.22988	0.0112697	518	0.991013	0.991013
OLINK_TNR	acute_myeloid	11	OLINK_TNR	-0.0597946	0.0787672	0.95	-0.214451	0.0948619	-0.759131	679	0.448037	0.516966
OLINK_TNR	acute_myeloid	11	acuity_maxn:OLINK_TNR	0.351971	0.296706	0.95	-0.230601	0.934542	1.18626	679	0.235934	0.944271
OLINK_TNR	acute_myeloid	12	OLINK_TNR	-0.0924817	0.0826506	0.95	-0.254768	0.0698049	-1.11895	667	0.263565	0.496333
OLINK_TNR	acute_myeloid	12	acuity_maxn:OLINK_TNR	0.474921	0.311424	0.95	-0.136568	1.08641	1.525	667	0.127733	0.944271
OLINK_TNR	acute_myeloid	13	OLINK_TNR	-0.169245	0.0955093	0.95	-0.356785	0.0182949	-1.77202	658	0.0768532	0.496333
OLINK_TNR	acute_myeloid	13	acuity_maxn:OLINK_TNR	-0.0590047	0.361929	0.95	-0.76968	0.65167	-0.163028	658	0.870546	0.991013
OLINK_TNR	acute_myeloid	14	OLINK_TNR	0.107483	0.126823	0.95	-0.141605	0.356571	0.847499	581	0.397066	0.496333
OLINK_TNR	acute_myeloid	14	acuity_maxn:OLINK_TNR	0.0315471	0.502691	0.95	-0.955765	1.01886	0.0627566	581	0.949982	0.991013
OLINK_TNR	acute_myeloid	15	OLINK_TNR	1.20691	0.435463	0.95	0.341234	2.07258	2.77155	86	0.00683731	0.10256
OLINK_TNR	acute_myeloid	15	acuity_maxn:OLINK_TNR	-1.54982	1.48272	0.95	-4.49738	1.39773	-1.04525	86	0.298835	0.944271
OLINK_TNXB	acute_myeloid	1	OLINK_TNXB	-0.0876955	0.221494	0.95	-0.522668	0.347277	-0.395928	617	0.692295	0.902683
OLINK_TNXB	acute_myeloid	1	acuity_maxn:OLINK_TNXB	-0.0802999	0.724353	0.95	-1.5028	1.3422	-0.110857	617	0.911765	0.911765
OLINK_TNXB	acute_myeloid	2	OLINK_TNXB	-0.33706	0.270222	0.95	-0.8678	0.19368	-1.24735	576	0.212777	0.527981
OLINK_TNXB	acute_myeloid	2	acuity_maxn:OLINK_TNXB	1.16023	0.85009	0.95	-0.509421	2.82989	1.36484	576	0.172838	0.370367
OLINK_TNXB	acute_myeloid	3	OLINK_TNXB	-0.218993	0.222453	0.95	-0.655862	0.217877	-0.984445	608	0.325288	0.609915
OLINK_TNXB	acute_myeloid	3	acuity_maxn:OLINK_TNXB	-0.353226	0.732886	0.95	-1.79252	1.08607	-0.481966	608	0.630004	0.780525
OLINK_TNXB	acute_myeloid	4	OLINK_TNXB	0.00452528	0.219521	0.95	-0.426685	0.435735	0.0206144	545	0.983561	0.983561
OLINK_TNXB	acute_myeloid	4	acuity_maxn:OLINK_TNXB	-1.30808	0.707518	0.95	-2.69788	0.0817171	-1.84883	545	0.065024	0.370367
OLINK_TNXB	acute_myeloid	5	OLINK_TNXB	-0.117647	0.248792	0.95	-0.606348	0.371054	-0.472871	549	0.636493	0.902683
OLINK_TNXB	acute_myeloid	5	acuity_maxn:OLINK_TNXB	1.08964	0.787958	0.95	-0.45814	2.63742	1.38287	549	0.167268	0.370367
OLINK_TNXB	acute_myeloid	6	OLINK_TNXB	-0.31507	0.247398	0.95	-0.800989	0.170849	-1.27354	572	0.203345	0.527981
OLINK_TNXB	acute_myeloid	6	acuity_maxn:OLINK_TNXB	1.35283	0.778018	0.95	-0.175293	2.88095	1.73881	572	0.0826056	0.370367
OLINK_TNXB	acute_myeloid	7	OLINK_TNXB	-0.188047	0.14075	0.95	-0.464407	0.0883124	-1.33604	676	0.181986	0.527981
OLINK_TNXB	acute_myeloid	7	acuity_maxn:OLINK_TNXB	0.167466	0.463861	0.95	-0.743316	1.07825	0.361026	676	0.718193	0.780525
OLINK_TNXB	acute_myeloid	8	OLINK_TNXB	0.0435376	0.191354	0.95	-0.332269	0.419344	0.227524	599	0.820094	0.946263
OLINK_TNXB	acute_myeloid	8	acuity_maxn:OLINK_TNXB	-0.417252	0.622666	0.95	-1.64013	0.805621	-0.670107	599	0.503048	0.754572
OLINK_TNXB	acute_myeloid	9	OLINK_TNXB	0.253372	0.218359	0.95	-0.175509	0.682253	1.16035	573	0.246391	0.527981
OLINK_TNXB	acute_myeloid	9	acuity_maxn:OLINK_TNXB	-0.738767	0.699444	0.95	-2.11255	0.635019	-1.05622	573	0.291313	0.485521
OLINK_TNXB	acute_myeloid	10	OLINK_TNXB	0.305573	0.239515	0.95	-0.164967	0.776114	1.2758	518	0.202599	0.527981
OLINK_TNXB	acute_myeloid	10	acuity_maxn:OLINK_TNXB	1.09534	0.753388	0.95	-0.384726	2.57542	1.45389	518	0.146582	0.370367
OLINK_TNXB	acute_myeloid	11	OLINK_TNXB	-0.0413576	0.116258	0.95	-0.269627	0.186911	-0.355739	679	0.722147	0.902683
OLINK_TNXB	acute_myeloid	11	acuity_maxn:OLINK_TNXB	0.134781	0.388107	0.95	-0.627252	0.896814	0.347279	679	0.72849	0.780525
OLINK_TNXB	acute_myeloid	12	OLINK_TNXB	-0.416522	0.123075	0.95	-0.658184	-0.17486	-3.38428	667	0.000755435	0.0113315
OLINK_TNXB	acute_myeloid	12	acuity_maxn:OLINK_TNXB	1.45534	0.405679	0.95	0.658775	2.2519	3.58741	667	0.000358419	0.00537628
OLINK_TNXB	acute_myeloid	13	OLINK_TNXB	-0.0585409	0.141096	0.95	-0.335594	0.218512	-0.4149	658	0.67835	0.902683
OLINK_TNXB	acute_myeloid	13	acuity_maxn:OLINK_TNXB	-0.645769	0.468156	0.95	-1.56503	0.273491	-1.37939	658	0.168244	0.370367
OLINK_TNXB	acute_myeloid	14	OLINK_TNXB	-0.331843	0.184291	0.95	-0.693801	0.0301143	-1.80065	581	0.0722767	0.527981
OLINK_TNXB	acute_myeloid	14	acuity_maxn:OLINK_TNXB	0.697824	0.618176	0.95	-0.516308	1.91196	1.12884	581	0.25943	0.485521
OLINK_TNXB	acute_myeloid	15	OLINK_TNXB	-0.0296326	0.617724	0.95	-1.25763	1.19836	-0.0479705	86	0.961851	0.983561
OLINK_TNXB	acute_myeloid	15	acuity_maxn:OLINK_TNXB	-1.19663	2.13854	0.95	-5.44791	3.05465	-0.559554	86	0.577238	0.780525
OLINK_TP53INP1	acute_myeloid	1	OLINK_TP53INP1	0.613298	0.586816	0.95	-0.539102	1.7657	1.04513	617	0.296373	0.60504
OLINK_TP53INP1	acute_myeloid	1	acuity_maxn:OLINK_TP53INP1	0.875173	2.39311	0.95	-3.82445	5.5748	0.365706	617	0.71471	0.944494
OLINK_TP53INP1	acute_myeloid	2	OLINK_TP53INP1	-0.106098	0.70877	0.95	-1.49819	1.28599	-0.149694	576	0.881059	0.906762
OLINK_TP53INP1	acute_myeloid	2	acuity_maxn:OLINK_TP53INP1	2.35007	2.8131	0.95	-3.17511	7.87526	0.835403	576	0.403837	0.944494
OLINK_TP53INP1	acute_myeloid	3	OLINK_TP53INP1	0.234288	0.567159	0.95	-0.879541	1.34812	0.41309	608	0.679686	0.849608
OLINK_TP53INP1	acute_myeloid	3	acuity_maxn:OLINK_TP53INP1	0.36977	2.61811	0.95	-4.77186	5.5114	0.141236	608	0.887731	0.95114
OLINK_TP53INP1	acute_myeloid	4	OLINK_TP53INP1	0.550229	0.564275	0.95	-0.55819	1.65865	0.975109	545	0.329939	0.60504
OLINK_TP53INP1	acute_myeloid	4	acuity_maxn:OLINK_TP53INP1	-1.01716	2.59204	0.95	-6.10878	4.07445	-0.392418	545	0.694903	0.944494
OLINK_TP53INP1	acute_myeloid	5	OLINK_TP53INP1	-1.3352	0.646047	0.95	-2.60423	-0.0661741	-2.06672	549	0.0392285	0.588427
OLINK_TP53INP1	acute_myeloid	5	acuity_maxn:OLINK_TP53INP1	1.22567	2.60643	0.95	-3.89412	6.34546	0.470249	549	0.638364	0.944494
OLINK_TP53INP1	acute_myeloid	6	OLINK_TP53INP1	-0.636328	0.677061	0.95	-1.96616	0.6935	-0.93984	572	0.347696	0.60504
OLINK_TP53INP1	acute_myeloid	6	acuity_maxn:OLINK_TP53INP1	0.826961	2.65546	0.95	-4.38868	6.0426	0.311419	572	0.755595	0.944494
OLINK_TP53INP1	acute_myeloid	7	OLINK_TP53INP1	0.488822	0.361554	0.95	-0.221082	1.19873	1.352	676	0.176827	0.60504
OLINK_TP53INP1	acute_myeloid	7	acuity_maxn:OLINK_TP53INP1	-1.61692	1.50257	0.95	-4.56719	1.33334	-1.07611	676	0.282264	0.944494
OLINK_TP53INP1	acute_myeloid	8	OLINK_TP53INP1	0.342432	0.484999	0.95	-0.610073	1.29494	0.706047	599	0.480434	0.655137
OLINK_TP53INP1	acute_myeloid	8	acuity_maxn:OLINK_TP53INP1	-0.865612	2.06702	0.95	-4.9251	3.19388	-0.418773	599	0.675532	0.944494
OLINK_TP53INP1	acute_myeloid	9	OLINK_TP53INP1	0.608899	0.563772	0.95	-0.498413	1.71621	1.08004	573	0.280577	0.60504
OLINK_TP53INP1	acute_myeloid	9	acuity_maxn:OLINK_TP53INP1	-4.20716	2.31026	0.95	-8.74477	0.330441	-1.82108	573	0.069116	0.60543
OLINK_TP53INP1	acute_myeloid	10	OLINK_TP53INP1	0.0985285	0.653544	0.95	-1.18539	1.38245	0.15076	518	0.880223	0.906762
OLINK_TP53INP1	acute_myeloid	10	acuity_maxn:OLINK_TP53INP1	-1.95654	2.5351	0.95	-6.93687	3.0238	-0.771779	518	0.440597	0.944494
OLINK_TP53INP1	acute_myeloid	11	OLINK_TP53INP1	0.346851	0.296589	0.95	-0.235492	0.929193	1.16946	679	0.242627	0.60504
OLINK_TP53INP1	acute_myeloid	11	acuity_maxn:OLINK_TP53INP1	2.1479	1.228	0.95	-0.263227	4.55902	1.74911	679	0.080724	0.60543
OLINK_TP53INP1	acute_myeloid	12	OLINK_TP53INP1	0.0366817	0.313069	0.95	-0.578038	0.651402	0.117168	667	0.906762	0.906762
OLINK_TP53INP1	acute_myeloid	12	acuity_maxn:OLINK_TP53INP1	0.187917	1.29274	0.95	-2.35041	2.72625	0.145363	667	0.884468	0.95114
OLINK_TP53INP1	acute_myeloid	13	OLINK_TP53INP1	0.454813	0.364221	0.95	-0.260362	1.16999	1.24873	658	0.212208	0.60504
OLINK_TP53INP1	acute_myeloid	13	acuity_maxn:OLINK_TP53INP1	-0.0299285	1.52519	0.95	-3.02475	2.96489	-0.0196229	658	0.98435	0.98435
OLINK_TP53INP1	acute_myeloid	14	OLINK_TP53INP1	0.398884	0.476993	0.95	-0.537956	1.33572	0.836247	581	0.40336	0.60504
OLINK_TP53INP1	acute_myeloid	14	acuity_maxn:OLINK_TP53INP1	-0.834474	2.00877	0.95	-4.77981	3.11086	-0.415416	581	0.677991	0.944494
OLINK_TP53INP1	acute_myeloid	15	OLINK_TP53INP1	-1.65728	1.91659	0.95	-5.46733	2.15277	-0.864702	86	0.389608	0.60504
OLINK_TP53INP1	acute_myeloid	15	acuity_maxn:OLINK_TP53INP1	6.87947	6.82555	0.95	-6.68928	20.4482	1.0079	86	0.31633	0.944494
OLINK_TP53	acute_myeloid	1	OLINK_TP53	0.160383	0.199004	0.95	-0.230425	0.551191	0.805928	617	0.420595	0.979872
OLINK_TP53	acute_myeloid	1	acuity_maxn:OLINK_TP53	-0.0458722	0.769897	0.95	-1.55781	1.46606	-0.0595823	617	0.952508	0.969309
OLINK_TP53	acute_myeloid	2	OLINK_TP53	0.168304	0.256498	0.95	-0.335481	0.672089	0.656161	576	0.511983	0.979872
OLINK_TP53	acute_myeloid	2	acuity_maxn:OLINK_TP53	1.05534	0.954953	0.95	-0.820279	2.93095	1.10512	576	0.26957	0.71319
OLINK_TP53	acute_myeloid	3	OLINK_TP53	-0.136949	0.198036	0.95	-0.525867	0.251969	-0.691533	608	0.489495	0.979872
OLINK_TP53	acute_myeloid	3	acuity_maxn:OLINK_TP53	1.05561	0.775024	0.95	-0.466443	2.57765	1.36203	608	0.173693	0.651349
OLINK_TP53	acute_myeloid	4	OLINK_TP53	0.205206	0.194575	0.95	-0.177003	0.587415	1.05464	545	0.292059	0.979872
OLINK_TP53	acute_myeloid	4	acuity_maxn:OLINK_TP53	-0.170396	0.744734	0.95	-1.6333	1.2925	-0.228801	545	0.819109	0.969309
OLINK_TP53	acute_myeloid	5	OLINK_TP53	0.0548997	0.22741	0.95	-0.391801	0.5016	0.241413	549	0.809325	0.979872
OLINK_TP53	acute_myeloid	5	acuity_maxn:OLINK_TP53	1.39244	0.872993	0.95	-0.322376	3.10726	1.59502	549	0.111284	0.556418
OLINK_TP53	acute_myeloid	6	OLINK_TP53	0.00595502	0.235935	0.95	-0.45745	0.469361	0.02524	572	0.979872	0.979872
OLINK_TP53	acute_myeloid	6	acuity_maxn:OLINK_TP53	0.342292	0.894878	0.95	-1.41536	2.09994	0.382502	572	0.702231	0.969309
OLINK_TP53	acute_myeloid	7	OLINK_TP53	-0.0159185	0.126273	0.95	-0.263853	0.232016	-0.126064	676	0.899719	0.979872
OLINK_TP53	acute_myeloid	7	acuity_maxn:OLINK_TP53	-0.118509	0.496998	0.95	-1.09435	0.857337	-0.23845	676	0.811605	0.969309
OLINK_TP53	acute_myeloid	8	OLINK_TP53	-0.0432666	0.170029	0.95	-0.377192	0.290659	-0.254466	599	0.799223	0.979872
OLINK_TP53	acute_myeloid	8	acuity_maxn:OLINK_TP53	0.0351005	0.659167	0.95	-1.25946	1.32966	0.0532497	599	0.957551	0.969309
OLINK_TP53	acute_myeloid	9	OLINK_TP53	-0.0644831	0.193698	0.95	-0.444928	0.315962	-0.332905	573	0.739328	0.979872
OLINK_TP53	acute_myeloid	9	acuity_maxn:OLINK_TP53	-0.0294349	0.764703	0.95	-1.5314	1.47253	-0.038492	573	0.969309	0.969309
OLINK_TP53	acute_myeloid	10	OLINK_TP53	-0.00834177	0.243508	0.95	-0.486727	0.470044	-0.0342566	518	0.972686	0.979872
OLINK_TP53	acute_myeloid	10	acuity_maxn:OLINK_TP53	-0.0958619	0.909029	0.95	-1.8817	1.68997	-0.105455	518	0.916055	0.969309
OLINK_TP53	acute_myeloid	11	OLINK_TP53	0.0131082	0.104631	0.95	-0.192331	0.218547	0.125281	679	0.900338	0.979872
OLINK_TP53	acute_myeloid	11	acuity_maxn:OLINK_TP53	0.660353	0.409714	0.95	-0.144105	1.46481	1.61174	679	0.107483	0.556418
OLINK_TP53	acute_myeloid	12	OLINK_TP53	0.0240823	0.109402	0.95	-0.190731	0.238896	0.220127	667	0.82584	0.979872
OLINK_TP53	acute_myeloid	12	acuity_maxn:OLINK_TP53	0.461006	0.431088	0.95	-0.385447	1.30746	1.0694	667	0.285276	0.71319
OLINK_TP53	acute_myeloid	13	OLINK_TP53	-0.0147743	0.127167	0.95	-0.264475	0.234927	-0.11618	658	0.907545	0.979872
OLINK_TP53	acute_myeloid	13	acuity_maxn:OLINK_TP53	0.291355	0.504134	0.95	-0.69855	1.28126	0.577933	658	0.563507	0.969309
OLINK_TP53	acute_myeloid	14	OLINK_TP53	-0.214753	0.166772	0.95	-0.542303	0.112797	-1.2877	581	0.198363	0.979872
OLINK_TP53	acute_myeloid	14	acuity_maxn:OLINK_TP53	1.31941	0.674434	0.95	-0.00522067	2.64403	1.95631	581	0.0509068	0.556418
OLINK_TP53	acute_myeloid	15	OLINK_TP53	-1.23887	0.677103	0.95	-2.58491	0.107164	-1.82967	86	0.0707651	0.979872
OLINK_TP53	acute_myeloid	15	acuity_maxn:OLINK_TP53	0.611704	2.16059	0.95	-3.68341	4.90682	0.283119	86	0.777766	0.969309
OLINK_TPMT	acute_myeloid	1	OLINK_TPMT	0.142324	0.120562	0.95	-0.0944373	0.379086	1.18051	617	0.238254	0.595634
OLINK_TPMT	acute_myeloid	1	acuity_maxn:OLINK_TPMT	-0.679874	0.475231	0.95	-1.61314	0.253391	-1.43062	617	0.153046	0.573921
OLINK_TPMT	acute_myeloid	2	OLINK_TPMT	-0.0272988	0.143713	0.95	-0.309564	0.254967	-0.189954	576	0.849412	0.910084
OLINK_TPMT	acute_myeloid	2	acuity_maxn:OLINK_TPMT	0.132189	0.531386	0.95	-0.911501	1.17588	0.248763	576	0.803633	0.99615
OLINK_TPMT	acute_myeloid	3	OLINK_TPMT	-0.0795207	0.117765	0.95	-0.310797	0.151756	-0.675247	608	0.499775	0.671502
OLINK_TPMT	acute_myeloid	3	acuity_maxn:OLINK_TPMT	-0.249064	0.453277	0.95	-1.13924	0.641116	-0.549473	608	0.582883	0.902927
OLINK_TPMT	acute_myeloid	4	OLINK_TPMT	0.158117	0.120266	0.95	-0.078125	0.39436	1.31473	545	0.189155	0.595634
OLINK_TPMT	acute_myeloid	4	acuity_maxn:OLINK_TPMT	-0.272509	0.477146	0.95	-1.20978	0.664762	-0.571122	545	0.568152	0.902927
OLINK_TPMT	acute_myeloid	5	OLINK_TPMT	-0.0438154	0.136585	0.95	-0.312108	0.224477	-0.320793	549	0.74849	0.863642
OLINK_TPMT	acute_myeloid	5	acuity_maxn:OLINK_TPMT	0.769717	0.503549	0.95	-0.219402	1.75884	1.52858	549	0.126944	0.573921
OLINK_TPMT	acute_myeloid	6	OLINK_TPMT	0.00988444	0.139062	0.95	-0.263251	0.283019	0.0710792	572	0.94336	0.94336
OLINK_TPMT	acute_myeloid	6	acuity_maxn:OLINK_TPMT	0.423904	0.498793	0.95	-0.555786	1.40359	0.849859	572	0.395759	0.902927
OLINK_TPMT	acute_myeloid	7	OLINK_TPMT	-0.0574895	0.0742804	0.95	-0.203337	0.0883585	-0.773953	676	0.439229	0.671502
OLINK_TPMT	acute_myeloid	7	acuity_maxn:OLINK_TPMT	-0.164169	0.285367	0.95	-0.724482	0.396144	-0.575289	676	0.565287	0.902927
OLINK_TPMT	acute_myeloid	8	OLINK_TPMT	0.178632	0.102502	0.95	-0.0226753	0.379939	1.74271	599	0.0818967	0.595634
OLINK_TPMT	acute_myeloid	8	acuity_maxn:OLINK_TPMT	-0.893328	0.402965	0.95	-1.68472	-0.101931	-2.21688	599	0.0270058	0.405086
OLINK_TPMT	acute_myeloid	9	OLINK_TPMT	0.0710277	0.115039	0.95	-0.154922	0.296977	0.617422	573	0.537202	0.671502
OLINK_TPMT	acute_myeloid	9	acuity_maxn:OLINK_TPMT	-0.002166	0.448696	0.95	-0.883456	0.879124	-0.00482731	573	0.99615	0.99615
OLINK_TPMT	acute_myeloid	10	OLINK_TPMT	-0.100177	0.137013	0.95	-0.369346	0.168991	-0.731155	518	0.465015	0.671502
OLINK_TPMT	acute_myeloid	10	acuity_maxn:OLINK_TPMT	0.258639	0.495557	0.95	-0.714908	1.23219	0.521917	518	0.601951	0.902927
OLINK_TPMT	acute_myeloid	11	OLINK_TPMT	0.0887196	0.0617873	0.95	-0.0325976	0.210037	1.43589	679	0.151495	0.595634
OLINK_TPMT	acute_myeloid	11	acuity_maxn:OLINK_TPMT	0.0159996	0.242082	0.95	-0.45932	0.491319	0.0660915	679	0.947324	0.99615
OLINK_TPMT	acute_myeloid	12	OLINK_TPMT	0.105334	0.0642422	0.95	-0.020807	0.231476	1.63964	667	0.101551	0.595634
OLINK_TPMT	acute_myeloid	12	acuity_maxn:OLINK_TPMT	-0.236655	0.251873	0.95	-0.731214	0.257903	-0.939584	667	0.347771	0.902927
OLINK_TPMT	acute_myeloid	13	OLINK_TPMT	0.0676467	0.0751636	0.95	-0.0799428	0.215236	0.899992	658	0.368454	0.671502
OLINK_TPMT	acute_myeloid	13	acuity_maxn:OLINK_TPMT	-0.0477996	0.29296	0.95	-0.62305	0.52745	-0.163161	658	0.870442	0.99615
OLINK_TPMT	acute_myeloid	14	OLINK_TPMT	-0.0856101	0.0973005	0.95	-0.276714	0.105494	-0.879853	581	0.379303	0.671502
OLINK_TPMT	acute_myeloid	14	acuity_maxn:OLINK_TPMT	0.153991	0.383703	0.95	-0.599624	0.907605	0.401328	581	0.688326	0.938627
OLINK_TPMT	acute_myeloid	15	OLINK_TPMT	-0.477241	0.378136	0.95	-1.22895	0.274469	-1.26209	86	0.210329	0.595634
OLINK_TPMT	acute_myeloid	15	acuity_maxn:OLINK_TPMT	1.76772	1.19315	0.95	-0.604184	4.13963	1.48156	86	0.142113	0.573921
OLINK_TPP1	acute_myeloid	1	OLINK_TPP1	-0.693573	0.143724	0.95	-0.975821	-0.411325	-4.82572	617	1.76026e-06	3.77199e-06
OLINK_TPP1	acute_myeloid	1	acuity_maxn:OLINK_TPP1	1.27646	0.487645	0.95	0.318812	2.2341	2.6176	617	0.00907236	0.0272171
OLINK_TPP1	acute_myeloid	2	OLINK_TPP1	1.26297	0.158231	0.95	0.952195	1.57375	7.98186	576	7.84137e-15	1.17621e-13
OLINK_TPP1	acute_myeloid	2	acuity_maxn:OLINK_TPP1	-1.65028	0.526236	0.95	-2.68386	-0.616709	-3.13601	576	0.00179995	0.0134996
OLINK_TPP1	acute_myeloid	3	OLINK_TPP1	-0.289282	0.143502	0.95	-0.571102	-0.0074625	-2.01588	608	0.0442523	0.0510604
OLINK_TPP1	acute_myeloid	3	acuity_maxn:OLINK_TPP1	0.779165	0.485884	0.95	-0.175049	1.73338	1.6036	608	0.109321	0.126139
OLINK_TPP1	acute_myeloid	4	OLINK_TPP1	-0.744139	0.148042	0.95	-1.03494	-0.453336	-5.02654	545	6.78465e-07	1.69616e-06
OLINK_TPP1	acute_myeloid	4	acuity_maxn:OLINK_TPP1	1.34853	0.482766	0.95	0.400222	2.29684	2.79335	545	0.00540003	0.0229786
OLINK_TPP1	acute_myeloid	5	OLINK_TPP1	0.819842	0.153785	0.95	0.517763	1.12192	5.33111	549	1.42812e-07	4.28436e-07
OLINK_TPP1	acute_myeloid	5	acuity_maxn:OLINK_TPP1	-1.04938	0.513192	0.95	-2.05744	-0.0413196	-2.04481	549	0.04135	0.0572651
OLINK_TPP1	acute_myeloid	6	OLINK_TPP1	1.04852	0.152603	0.95	0.748785	1.34825	6.87087	572	1.6713e-11	8.35648e-11
OLINK_TPP1	acute_myeloid	6	acuity_maxn:OLINK_TPP1	-1.05703	0.490633	0.95	-2.02069	-0.093364	-2.15441	572	0.0316247	0.0572651
OLINK_TPP1	acute_myeloid	7	OLINK_TPP1	-0.390196	0.0875644	0.95	-0.562127	-0.218265	-4.4561	676	9.76754e-06	1.83141e-05
OLINK_TPP1	acute_myeloid	7	acuity_maxn:OLINK_TPP1	0.619887	0.295961	0.95	0.0387743	1.201	2.09449	676	0.036588	0.0572651
OLINK_TPP1	acute_myeloid	8	OLINK_TPP1	-0.950642	0.123642	0.95	-1.19347	-0.707817	-7.68864	599	6.12642e-14	4.59481e-13
OLINK_TPP1	acute_myeloid	8	acuity_maxn:OLINK_TPP1	1.12364	0.408503	0.95	0.321373	1.92592	2.75064	599	0.00612764	0.0229786
OLINK_TPP1	acute_myeloid	9	OLINK_TPP1	-0.810256	0.134269	0.95	-1.07398	-0.546537	-6.03457	573	2.86276e-09	1.07354e-08
OLINK_TPP1	acute_myeloid	9	acuity_maxn:OLINK_TPP1	1.09506	0.459637	0.95	0.192279	1.99784	2.38244	573	0.0175235	0.0375503
OLINK_TPP1	acute_myeloid	10	OLINK_TPP1	0.669638	0.153251	0.95	0.368568	0.970708	4.36955	518	1.5048e-05	2.508e-05
OLINK_TPP1	acute_myeloid	10	acuity_maxn:OLINK_TPP1	-0.851997	0.523908	0.95	-1.88124	0.177249	-1.62623	518	0.104508	0.126139
OLINK_TPP1	acute_myeloid	11	OLINK_TPP1	-0.161452	0.0748634	0.95	-0.308444	-0.0144609	-2.15663	679	0.031385	0.0392313
OLINK_TPP1	acute_myeloid	11	acuity_maxn:OLINK_TPP1	0.50921	0.249928	0.95	0.0184857	0.999935	2.03743	679	0.0419944	0.0572651
OLINK_TPP1	acute_myeloid	12	OLINK_TPP1	0.299311	0.0768502	0.95	0.148413	0.450208	3.89473	667	0.000108209	0.000162313
OLINK_TPP1	acute_myeloid	12	acuity_maxn:OLINK_TPP1	-0.845122	0.26152	0.95	-1.35862	-0.331621	-3.23158	667	0.00129163	0.0134996
OLINK_TPP1	acute_myeloid	13	OLINK_TPP1	-0.159958	0.0919759	0.95	-0.34056	0.0206435	-1.73913	658	0.0824793	0.0883707
OLINK_TPP1	acute_myeloid	13	acuity_maxn:OLINK_TPP1	0.743708	0.305651	0.95	0.143539	1.34388	2.43319	658	0.0152317	0.0375503
OLINK_TPP1	acute_myeloid	14	OLINK_TPP1	0.291546	0.120008	0.95	0.0558435	0.527249	2.42939	581	0.0154265	0.0210361
OLINK_TPP1	acute_myeloid	14	acuity_maxn:OLINK_TPP1	0.468935	0.40223	0.95	-0.321066	1.25894	1.16584	581	0.244158	0.261598
OLINK_TPP1	acute_myeloid	15	OLINK_TPP1	0.174394	0.564501	0.95	-0.947796	1.29658	0.308936	86	0.758118	0.758118
OLINK_TPP1	acute_myeloid	15	acuity_maxn:OLINK_TPP1	0.647047	1.59108	0.95	-2.51591	3.81	0.406673	86	0.685259	0.685259
OLINK_TPPP3	acute_myeloid	1	OLINK_TPPP3	0.0102456	0.248222	0.95	-0.477217	0.497708	0.0412759	617	0.967089	0.967089
OLINK_TPPP3	acute_myeloid	1	acuity_maxn:OLINK_TPPP3	-1.02544	0.987578	0.95	-2.96486	0.913985	-1.03833	617	0.299521	0.927539
OLINK_TPPP3	acute_myeloid	2	OLINK_TPPP3	0.505073	0.292431	0.95	-0.0692889	1.07943	1.72715	576	0.0846768	0.317538
OLINK_TPPP3	acute_myeloid	2	acuity_maxn:OLINK_TPPP3	0.447697	1.13297	0.95	-1.77756	2.67295	0.395154	576	0.692875	0.927539
OLINK_TPPP3	acute_myeloid	3	OLINK_TPPP3	-0.231238	0.249647	0.95	-0.721513	0.259036	-0.926262	608	0.354677	0.716772
OLINK_TPPP3	acute_myeloid	3	acuity_maxn:OLINK_TPPP3	-0.532271	1.00235	0.95	-2.50076	1.43622	-0.531023	608	0.595597	0.927539
OLINK_TPPP3	acute_myeloid	4	OLINK_TPPP3	-0.545651	0.24617	0.95	-1.02921	-0.0620937	-2.21657	545	0.0270649	0.202987
OLINK_TPPP3	acute_myeloid	4	acuity_maxn:OLINK_TPPP3	0.325923	1.01106	0.95	-1.66013	2.31197	0.322358	545	0.747305	0.927539
OLINK_TPPP3	acute_myeloid	5	OLINK_TPPP3	0.490517	0.277092	0.95	-0.053773	1.03481	1.77023	549	0.0772434	0.317538
OLINK_TPPP3	acute_myeloid	5	acuity_maxn:OLINK_TPPP3	-0.0534782	1.10222	0.95	-2.21857	2.11161	-0.0485185	549	0.961321	0.961321
OLINK_TPPP3	acute_myeloid	6	OLINK_TPPP3	0.626816	0.273989	0.95	0.0886683	1.16496	2.28774	572	0.0225168	0.202987
OLINK_TPPP3	acute_myeloid	6	acuity_maxn:OLINK_TPPP3	-0.703349	1.0674	0.95	-2.79986	1.39316	-0.658934	572	0.510203	0.927539
OLINK_TPPP3	acute_myeloid	7	OLINK_TPPP3	0.00968298	0.15449	0.95	-0.293656	0.313022	0.0626769	676	0.950042	0.967089
OLINK_TPPP3	acute_myeloid	7	acuity_maxn:OLINK_TPPP3	-0.650165	0.627158	0.95	-1.88158	0.581247	-1.03668	676	0.300254	0.927539
OLINK_TPPP3	acute_myeloid	8	OLINK_TPPP3	-0.0871984	0.217093	0.95	-0.513553	0.339157	-0.401665	599	0.688074	0.967089
OLINK_TPPP3	acute_myeloid	8	acuity_maxn:OLINK_TPPP3	0.691176	0.89412	0.95	-1.06482	2.44717	0.773023	599	0.439814	0.927539
OLINK_TPPP3	acute_myeloid	9	OLINK_TPPP3	-0.0912588	0.245498	0.95	-0.573445	0.390928	-0.371729	573	0.710232	0.967089
OLINK_TPPP3	acute_myeloid	9	acuity_maxn:OLINK_TPPP3	0.380917	0.993768	0.95	-1.57096	2.33279	0.383306	573	0.701635	0.927539
OLINK_TPPP3	acute_myeloid	10	OLINK_TPPP3	0.259985	0.264173	0.95	-0.258996	0.778967	0.984149	518	0.325502	0.716772
OLINK_TPPP3	acute_myeloid	10	acuity_maxn:OLINK_TPPP3	-0.312567	1.03921	0.95	-2.35416	1.72903	-0.300772	518	0.763709	0.927539
OLINK_TPPP3	acute_myeloid	11	OLINK_TPPP3	-0.0384867	0.128763	0.95	-0.291309	0.214335	-0.298895	679	0.765111	0.967089
OLINK_TPPP3	acute_myeloid	11	acuity_maxn:OLINK_TPPP3	-0.12324	0.523642	0.95	-1.15139	0.904912	-0.235352	679	0.814007	0.927539
OLINK_TPPP3	acute_myeloid	12	OLINK_TPPP3	-0.0284267	0.134164	0.95	-0.291861	0.235008	-0.21188	667	0.832265	0.967089
OLINK_TPPP3	acute_myeloid	12	acuity_maxn:OLINK_TPPP3	0.148504	0.545619	0.95	-0.922835	1.21984	0.272175	667	0.785572	0.927539
OLINK_TPPP3	acute_myeloid	13	OLINK_TPPP3	0.0103061	0.155926	0.95	-0.295866	0.316479	0.0660959	658	0.947322	0.967089
OLINK_TPPP3	acute_myeloid	13	acuity_maxn:OLINK_TPPP3	0.374356	0.635813	0.95	-0.874111	1.62282	0.588783	658	0.556209	0.927539
OLINK_TPPP3	acute_myeloid	14	OLINK_TPPP3	0.203095	0.204463	0.95	-0.198481	0.604671	0.99331	581	0.320972	0.716772
OLINK_TPPP3	acute_myeloid	14	acuity_maxn:OLINK_TPPP3	-0.14252	0.842344	0.95	-1.79693	1.51189	-0.169194	581	0.865703	0.927539
OLINK_TPPP3	acute_myeloid	15	OLINK_TPPP3	0.874806	0.996128	0.95	-1.10543	2.85504	0.878207	86	0.382278	0.716772
OLINK_TPPP3	acute_myeloid	15	acuity_maxn:OLINK_TPPP3	-2.68377	3.34543	0.95	-9.33426	3.96672	-0.80222	86	0.424637	0.927539
OLINK_TPSAB1	acute_myeloid	1	OLINK_TPSAB1	0.0672128	0.0980766	0.95	-0.125392	0.259817	0.685309	617	0.493406	0.844632
OLINK_TPSAB1	acute_myeloid	1	acuity_maxn:OLINK_TPSAB1	-0.923391	0.332321	0.95	-1.57601	-0.270773	-2.77861	617	0.0056254	0.084381
OLINK_TPSAB1	acute_myeloid	2	OLINK_TPSAB1	-0.0373195	0.113236	0.95	-0.259726	0.185087	-0.329572	576	0.741843	0.844632
OLINK_TPSAB1	acute_myeloid	2	acuity_maxn:OLINK_TPSAB1	0.0812893	0.374612	0.95	-0.654482	0.817061	0.216996	576	0.828288	0.955717
OLINK_TPSAB1	acute_myeloid	3	OLINK_TPSAB1	0.0320508	0.0988969	0.95	-0.16217	0.226272	0.324083	608	0.745987	0.844632
OLINK_TPSAB1	acute_myeloid	3	acuity_maxn:OLINK_TPSAB1	-0.622811	0.34313	0.95	-1.29668	0.0510535	-1.81509	608	0.0700033	0.335038
OLINK_TPSAB1	acute_myeloid	4	OLINK_TPSAB1	0.0592035	0.101658	0.95	-0.140485	0.258892	0.582381	545	0.560551	0.844632
OLINK_TPSAB1	acute_myeloid	4	acuity_maxn:OLINK_TPSAB1	-0.428918	0.34562	0.95	-1.10783	0.249993	-1.24101	545	0.215137	0.411739
OLINK_TPSAB1	acute_myeloid	5	OLINK_TPSAB1	-0.00992814	0.110328	0.95	-0.226645	0.206788	-0.0899875	549	0.92833	0.92833
OLINK_TPSAB1	acute_myeloid	5	acuity_maxn:OLINK_TPSAB1	0.451821	0.36763	0.95	-0.270312	1.17395	1.22901	549	0.219594	0.411739
OLINK_TPSAB1	acute_myeloid	6	OLINK_TPSAB1	-0.0310085	0.108152	0.95	-0.243431	0.181414	-0.286713	572	0.774436	0.844632
OLINK_TPSAB1	acute_myeloid	6	acuity_maxn:OLINK_TPSAB1	0.47391	0.354309	0.95	-0.221996	1.16982	1.33756	572	0.181571	0.411739
OLINK_TPSAB1	acute_myeloid	7	OLINK_TPSAB1	-0.0236735	0.0620365	0.95	-0.145481	0.0981339	-0.381605	676	0.702874	0.844632
OLINK_TPSAB1	acute_myeloid	7	acuity_maxn:OLINK_TPSAB1	0.0263196	0.210699	0.95	-0.387383	0.440022	0.124916	676	0.900627	0.964958
OLINK_TPSAB1	acute_myeloid	8	OLINK_TPSAB1	0.114598	0.0836648	0.95	-0.0497144	0.27891	1.36972	599	0.171286	0.844632
OLINK_TPSAB1	acute_myeloid	8	acuity_maxn:OLINK_TPSAB1	-0.216683	0.285122	0.95	-0.776643	0.343278	-0.759964	599	0.447575	0.610329
OLINK_TPSAB1	acute_myeloid	9	OLINK_TPSAB1	0.237469	0.0969514	0.95	0.0470455	0.427893	2.44936	573	0.0146094	0.21914
OLINK_TPSAB1	acute_myeloid	9	acuity_maxn:OLINK_TPSAB1	-0.566019	0.332608	0.95	-1.2193	0.0872617	-1.70176	573	0.0893433	0.335038
OLINK_TPSAB1	acute_myeloid	10	OLINK_TPSAB1	0.0779123	0.10591	0.95	-0.130155	0.285979	0.735643	518	0.462281	0.844632
OLINK_TPSAB1	acute_myeloid	10	acuity_maxn:OLINK_TPSAB1	0.802854	0.34804	0.95	0.119111	1.4866	2.30679	518	0.0214602	0.160952
OLINK_TPSAB1	acute_myeloid	11	OLINK_TPSAB1	-0.0480532	0.050915	0.95	-0.148023	0.0519166	-0.943792	679	0.345611	0.844632
OLINK_TPSAB1	acute_myeloid	11	acuity_maxn:OLINK_TPSAB1	-0.138637	0.171721	0.95	-0.475805	0.198531	-0.807341	679	0.419753	0.610329
OLINK_TPSAB1	acute_myeloid	12	OLINK_TPSAB1	-0.0143131	0.0532886	0.95	-0.118947	0.0903205	-0.268597	667	0.788323	0.844632
OLINK_TPSAB1	acute_myeloid	12	acuity_maxn:OLINK_TPSAB1	-0.00546045	0.181286	0.95	-0.361421	0.3505	-0.0301206	667	0.97598	0.97598
OLINK_TPSAB1	acute_myeloid	13	OLINK_TPSAB1	-0.0992087	0.0616543	0.95	-0.220272	0.0218541	-1.60911	658	0.108071	0.810533
OLINK_TPSAB1	acute_myeloid	13	acuity_maxn:OLINK_TPSAB1	-0.334196	0.213401	0.95	-0.753225	0.0848335	-1.56605	658	0.117819	0.353456
OLINK_TPSAB1	acute_myeloid	14	OLINK_TPSAB1	0.0874184	0.0817209	0.95	-0.0730859	0.247923	1.06972	581	0.28519	0.844632
OLINK_TPSAB1	acute_myeloid	14	acuity_maxn:OLINK_TPSAB1	0.147619	0.28018	0.95	-0.402671	0.697909	0.526871	581	0.598484	0.748106
OLINK_TPSAB1	acute_myeloid	15	OLINK_TPSAB1	0.230031	0.289179	0.95	-0.344838	0.804901	0.795463	86	0.428535	0.844632
OLINK_TPSAB1	acute_myeloid	15	acuity_maxn:OLINK_TPSAB1	-0.701401	0.816379	0.95	-2.32431	0.921506	-0.859161	86	0.39264	0.610329
OLINK_TPT1	acute_myeloid	1	OLINK_TPT1	-0.0718481	0.148904	0.95	-0.364268	0.220572	-0.482514	617	0.629612	0.883905
OLINK_TPT1	acute_myeloid	1	acuity_maxn:OLINK_TPT1	0.755126	0.592932	0.95	-0.409284	1.91954	1.27355	617	0.203304	0.409004
OLINK_TPT1	acute_myeloid	2	OLINK_TPT1	0.0399075	0.171736	0.95	-0.297397	0.377212	0.232377	576	0.816327	0.883905
OLINK_TPT1	acute_myeloid	2	acuity_maxn:OLINK_TPT1	-0.498554	0.663243	0.95	-1.80122	0.804117	-0.751691	576	0.452544	0.617106
OLINK_TPT1	acute_myeloid	3	OLINK_TPT1	-0.183577	0.148811	0.95	-0.475822	0.108668	-1.23363	608	0.217817	0.883905
OLINK_TPT1	acute_myeloid	3	acuity_maxn:OLINK_TPT1	1.07384	0.604745	0.95	-0.113799	2.26149	1.7757	608	0.0762831	0.409004
OLINK_TPT1	acute_myeloid	4	OLINK_TPT1	-0.106823	0.156688	0.95	-0.414609	0.200963	-0.681758	545	0.495681	0.883905
OLINK_TPT1	acute_myeloid	4	acuity_maxn:OLINK_TPT1	0.809831	0.618709	0.95	-0.405516	2.02518	1.3089	545	0.191119	0.409004
OLINK_TPT1	acute_myeloid	5	OLINK_TPT1	0.0289085	0.160656	0.95	-0.286668	0.344485	0.17994	549	0.857266	0.883905
OLINK_TPT1	acute_myeloid	5	acuity_maxn:OLINK_TPT1	-0.76252	0.62431	0.95	-1.98885	0.463809	-1.22138	549	0.222466	0.409004
OLINK_TPT1	acute_myeloid	6	OLINK_TPT1	-0.119761	0.162147	0.95	-0.438238	0.198716	-0.738594	572	0.460457	0.883905
OLINK_TPT1	acute_myeloid	6	acuity_maxn:OLINK_TPT1	-0.383518	0.630758	0.95	-1.6224	0.855366	-0.608027	572	0.543411	0.679263
OLINK_TPT1	acute_myeloid	7	OLINK_TPT1	0.013523	0.0925746	0.95	-0.168245	0.195291	0.146076	676	0.883905	0.883905
OLINK_TPT1	acute_myeloid	7	acuity_maxn:OLINK_TPT1	0.286381	0.36712	0.95	-0.434451	1.00721	0.780075	676	0.43562	0.617106
OLINK_TPT1	acute_myeloid	8	OLINK_TPT1	-0.0788597	0.124369	0.95	-0.323111	0.165392	-0.63408	599	0.526271	0.883905
OLINK_TPT1	acute_myeloid	8	acuity_maxn:OLINK_TPT1	0.597486	0.512804	0.95	-0.409626	1.6046	1.16514	599	0.244428	0.409004
OLINK_TPT1	acute_myeloid	9	OLINK_TPT1	-0.0365933	0.14521	0.95	-0.321801	0.248615	-0.252003	573	0.801129	0.883905
OLINK_TPT1	acute_myeloid	9	acuity_maxn:OLINK_TPT1	0.316811	0.591488	0.95	-0.844937	1.47856	0.535618	573	0.592431	0.683574
OLINK_TPT1	acute_myeloid	10	OLINK_TPT1	0.050759	0.151653	0.95	-0.247171	0.348689	0.334705	518	0.737983	0.883905
OLINK_TPT1	acute_myeloid	10	acuity_maxn:OLINK_TPT1	-1.08454	0.596192	0.95	-2.25579	0.0867119	-1.81911	518	0.0694716	0.409004
OLINK_TPT1	acute_myeloid	11	OLINK_TPT1	0.0152671	0.0776601	0.95	-0.137216	0.16775	0.196588	679	0.844209	0.883905
OLINK_TPT1	acute_myeloid	11	acuity_maxn:OLINK_TPT1	-0.092915	0.309287	0.95	-0.700188	0.514358	-0.300417	679	0.763951	0.818519
OLINK_TPT1	acute_myeloid	12	OLINK_TPT1	-0.0974452	0.0808827	0.95	-0.256261	0.0613702	-1.20477	667	0.228719	0.883905
OLINK_TPT1	acute_myeloid	12	acuity_maxn:OLINK_TPT1	0.424788	0.319912	0.95	-0.203368	1.05294	1.32783	667	0.184689	0.409004
OLINK_TPT1	acute_myeloid	13	OLINK_TPT1	0.0285048	0.0928783	0.95	-0.153869	0.210878	0.306905	658	0.759013	0.883905
OLINK_TPT1	acute_myeloid	13	acuity_maxn:OLINK_TPT1	0.00204261	0.376901	0.95	-0.738031	0.742116	0.00541949	658	0.995678	0.995678
OLINK_TPT1	acute_myeloid	14	OLINK_TPT1	-0.0714273	0.12408	0.95	-0.315127	0.172272	-0.575657	581	0.56507	0.883905
OLINK_TPT1	acute_myeloid	14	acuity_maxn:OLINK_TPT1	-0.592105	0.509222	0.95	-1.59225	0.408035	-1.16276	581	0.245402	0.409004
OLINK_TPT1	acute_myeloid	15	OLINK_TPT1	0.434474	0.647447	0.95	-0.852608	1.72156	0.671058	86	0.503982	0.883905
OLINK_TPT1	acute_myeloid	15	acuity_maxn:OLINK_TPT1	-2.08879	1.67246	0.95	-5.41352	1.23595	-1.24893	86	0.215079	0.409004
OLINK_TRAF2	acute_myeloid	1	OLINK_TRAF2	0.139266	0.0892241	0.95	-0.035954	0.314485	1.56085	617	0.119071	0.308645
OLINK_TRAF2	acute_myeloid	1	acuity_maxn:OLINK_TRAF2	-0.207281	0.364761	0.95	-0.923604	0.509042	-0.568267	617	0.57006	0.777355
OLINK_TRAF2	acute_myeloid	2	OLINK_TRAF2	-0.146887	0.106838	0.95	-0.356726	0.0629524	-1.37486	576	0.16971	0.348977
OLINK_TRAF2	acute_myeloid	2	acuity_maxn:OLINK_TRAF2	0.37293	0.43275	0.95	-0.477029	1.22289	0.86177	576	0.389173	0.729699
OLINK_TRAF2	acute_myeloid	3	OLINK_TRAF2	-0.0471663	0.0886823	0.95	-0.221327	0.126995	-0.531857	608	0.595019	0.686561
OLINK_TRAF2	acute_myeloid	3	acuity_maxn:OLINK_TRAF2	0.0523469	0.366604	0.95	-0.667617	0.772311	0.142789	608	0.886504	0.886504
OLINK_TRAF2	acute_myeloid	4	OLINK_TRAF2	0.173308	0.0893429	0.95	-0.00219039	0.348807	1.93981	545	0.0529184	0.198444
OLINK_TRAF2	acute_myeloid	4	acuity_maxn:OLINK_TRAF2	-0.151199	0.362196	0.95	-0.862671	0.560272	-0.417451	545	0.676513	0.845641
OLINK_TRAF2	acute_myeloid	5	OLINK_TRAF2	-0.0728052	0.100499	0.95	-0.270214	0.124603	-0.724441	549	0.469104	0.58638
OLINK_TRAF2	acute_myeloid	5	acuity_maxn:OLINK_TRAF2	0.419169	0.413136	0.95	-0.392352	1.23069	1.0146	549	0.310743	0.665877
OLINK_TRAF2	acute_myeloid	6	OLINK_TRAF2	-0.157128	0.101853	0.95	-0.35718	0.0429235	-1.54269	572	0.123458	0.308645
OLINK_TRAF2	acute_myeloid	6	acuity_maxn:OLINK_TRAF2	0.106775	0.405831	0.95	-0.690325	0.903874	0.263101	572	0.792567	0.886504
OLINK_TRAF2	acute_myeloid	7	OLINK_TRAF2	-0.0124896	0.0559675	0.95	-0.122381	0.0974015	-0.223158	676	0.82348	0.8823
OLINK_TRAF2	acute_myeloid	7	acuity_maxn:OLINK_TRAF2	-0.266597	0.229565	0.95	-0.717343	0.18415	-1.16131	676	0.245925	0.665877
OLINK_TRAF2	acute_myeloid	8	OLINK_TRAF2	0.163335	0.0771082	0.95	0.0118998	0.314771	2.11826	599	0.0345643	0.172822
OLINK_TRAF2	acute_myeloid	8	acuity_maxn:OLINK_TRAF2	-0.334169	0.320701	0.95	-0.964004	0.295666	-1.04199	599	0.297835	0.665877
OLINK_TRAF2	acute_myeloid	9	OLINK_TRAF2	0.189835	0.0885278	0.95	0.0159561	0.363713	2.14435	573	0.0324247	0.172822
OLINK_TRAF2	acute_myeloid	9	acuity_maxn:OLINK_TRAF2	-0.700455	0.362638	0.95	-1.41272	0.0118063	-1.93156	573	0.0539071	0.51069
OLINK_TRAF2	acute_myeloid	10	OLINK_TRAF2	-0.00464432	0.101698	0.95	-0.204435	0.195146	-0.0456679	518	0.963593	0.963593
OLINK_TRAF2	acute_myeloid	10	acuity_maxn:OLINK_TRAF2	0.252585	0.412264	0.95	-0.557329	1.0625	0.612679	518	0.540357	0.777355
OLINK_TRAF2	acute_myeloid	11	OLINK_TRAF2	0.035989	0.0465994	0.95	-0.0555072	0.127485	0.772306	679	0.440202	0.58638
OLINK_TRAF2	acute_myeloid	11	acuity_maxn:OLINK_TRAF2	0.246749	0.190945	0.95	-0.128165	0.621662	1.29225	679	0.19671	0.665877
OLINK_TRAF2	acute_myeloid	12	OLINK_TRAF2	0.0641057	0.0484363	0.95	-0.0310003	0.159212	1.32351	667	0.186121	0.348977
OLINK_TRAF2	acute_myeloid	12	acuity_maxn:OLINK_TRAF2	-0.363171	0.198741	0.95	-0.753404	0.0270615	-1.82736	667	0.068092	0.51069
OLINK_TRAF2	acute_myeloid	13	OLINK_TRAF2	-0.0552173	0.0564771	0.95	-0.166114	0.0556798	-0.977693	658	0.328585	0.492878
OLINK_TRAF2	acute_myeloid	13	acuity_maxn:OLINK_TRAF2	0.148746	0.233567	0.95	-0.30988	0.607372	0.636846	658	0.524446	0.777355
OLINK_TRAF2	acute_myeloid	14	OLINK_TRAF2	-0.196526	0.0742114	0.95	-0.342281	-0.0507708	-2.64819	581	0.00831219	0.124683
OLINK_TRAF2	acute_myeloid	14	acuity_maxn:OLINK_TRAF2	0.331884	0.318902	0.95	-0.294457	0.958226	1.04071	581	0.298444	0.665877
OLINK_TRAF2	acute_myeloid	15	OLINK_TRAF2	-0.342278	0.284592	0.95	-0.908028	0.223473	-1.2027	86	0.232395	0.387325
OLINK_TRAF2	acute_myeloid	15	acuity_maxn:OLINK_TRAF2	0.212648	1.02481	0.95	-1.8246	2.2499	0.207501	86	0.83611	0.886504
OLINK_TREM2	acute_myeloid	1	OLINK_TREM2	0.151299	0.121262	0.95	-0.086838	0.389436	1.2477	617	0.212614	0.407623
OLINK_TREM2	acute_myeloid	1	acuity_maxn:OLINK_TREM2	-1.45121	0.465398	0.95	-2.36516	-0.537251	-3.11821	617	0.00190428	0.0285641
OLINK_TREM2	acute_myeloid	2	OLINK_TREM2	-0.013133	0.145035	0.95	-0.297994	0.271728	-0.0905509	576	0.927881	0.927881
OLINK_TREM2	acute_myeloid	2	acuity_maxn:OLINK_TREM2	1.05687	0.539029	0.95	-0.00183266	2.11557	1.96069	576	0.0503966	0.0981961
OLINK_TREM2	acute_myeloid	3	OLINK_TREM2	0.140323	0.120474	0.95	-0.0962725	0.376918	1.16476	608	0.244574	0.407623
OLINK_TREM2	acute_myeloid	3	acuity_maxn:OLINK_TREM2	-1.17655	0.475472	0.95	-2.11032	-0.242787	-2.4745	608	0.0136141	0.0680707
OLINK_TREM2	acute_myeloid	4	OLINK_TREM2	0.189719	0.119365	0.95	-0.044753	0.424192	1.5894	545	0.11255	0.407623
OLINK_TREM2	acute_myeloid	4	acuity_maxn:OLINK_TREM2	-1.05692	0.468441	0.95	-1.97709	-0.13675	-2.25625	545	0.0244504	0.0733511
OLINK_TREM2	acute_myeloid	5	OLINK_TREM2	-0.131717	0.138849	0.95	-0.404458	0.141023	-0.948638	549	0.343222	0.46803
OLINK_TREM2	acute_myeloid	5	acuity_maxn:OLINK_TREM2	1.07744	0.507282	0.95	0.0809885	2.07389	2.12395	549	0.0341211	0.0853027
OLINK_TREM2	acute_myeloid	6	OLINK_TREM2	-0.16894	0.137974	0.95	-0.439937	0.102058	-1.22443	572	0.221293	0.407623
OLINK_TREM2	acute_myeloid	6	acuity_maxn:OLINK_TREM2	0.956825	0.505565	0.95	-0.0361655	1.94982	1.89259	572	0.0589177	0.0981961
OLINK_TREM2	acute_myeloid	7	OLINK_TREM2	0.111439	0.0752698	0.95	-0.0363517	0.25923	1.48053	676	0.139199	0.407623
OLINK_TREM2	acute_myeloid	7	acuity_maxn:OLINK_TREM2	-0.558094	0.290803	0.95	-1.12908	0.0128916	-1.91915	676	0.0553863	0.0981961
OLINK_TREM2	acute_myeloid	8	OLINK_TREM2	0.140518	0.10352	0.95	-0.0627876	0.343825	1.35741	599	0.175164	0.407623
OLINK_TREM2	acute_myeloid	8	acuity_maxn:OLINK_TREM2	-0.647801	0.408551	0.95	-1.45017	0.154566	-1.5856	599	0.113357	0.170035
OLINK_TREM2	acute_myeloid	9	OLINK_TREM2	-0.0476966	0.117004	0.95	-0.277506	0.182112	-0.407649	573	0.683683	0.732518
OLINK_TREM2	acute_myeloid	9	acuity_maxn:OLINK_TREM2	-0.517831	0.46515	0.95	-1.43144	0.395776	-1.11326	573	0.266065	0.332582
OLINK_TREM2	acute_myeloid	10	OLINK_TREM2	-0.173912	0.133529	0.95	-0.436237	0.088414	-1.30242	518	0.193351	0.407623
OLINK_TREM2	acute_myeloid	10	acuity_maxn:OLINK_TREM2	1.40614	0.489489	0.95	0.444512	2.36777	2.87267	518	0.00423714	0.0317785
OLINK_TREM2	acute_myeloid	11	OLINK_TREM2	-0.0654822	0.0627284	0.95	-0.188647	0.0576828	-1.0439	679	0.296903	0.445355
OLINK_TREM2	acute_myeloid	11	acuity_maxn:OLINK_TREM2	-0.053119	0.239582	0.95	-0.52353	0.417292	-0.221715	679	0.824602	0.824602
OLINK_TREM2	acute_myeloid	12	OLINK_TREM2	-0.0363728	0.0659552	0.95	-0.165878	0.093132	-0.551478	667	0.581491	0.670951
OLINK_TREM2	acute_myeloid	12	acuity_maxn:OLINK_TREM2	-0.118701	0.252836	0.95	-0.61515	0.377749	-0.469478	667	0.638881	0.686427
OLINK_TREM2	acute_myeloid	13	OLINK_TREM2	-0.135904	0.076201	0.95	-0.285531	0.0137221	-1.7835	658	0.0749661	0.407623
OLINK_TREM2	acute_myeloid	13	acuity_maxn:OLINK_TREM2	-0.137889	0.295274	0.95	-0.717683	0.441905	-0.466985	658	0.640665	0.686427
OLINK_TREM2	acute_myeloid	14	OLINK_TREM2	-0.413849	0.099372	0.95	-0.609021	-0.218677	-4.16465	581	3.59176e-05	0.000538764
OLINK_TREM2	acute_myeloid	14	acuity_maxn:OLINK_TREM2	0.918145	0.389266	0.95	0.153605	1.68269	2.35866	581	0.0186714	0.0700176
OLINK_TREM2	acute_myeloid	15	OLINK_TREM2	-0.309736	0.373815	0.95	-1.05286	0.433383	-0.828582	86	0.409635	0.512043
OLINK_TREM2	acute_myeloid	15	acuity_maxn:OLINK_TREM2	-1.46027	1.12365	0.95	-3.69401	0.773465	-1.29958	86	0.197217	0.268933
OLINK_TREML2	acute_myeloid	1	OLINK_TREML2	0.437456	0.157156	0.95	0.128831	0.746082	2.78358	617	0.00554098	0.0494833
OLINK_TREML2	acute_myeloid	1	acuity_maxn:OLINK_TREML2	-0.544822	0.566922	0.95	-1.65815	0.568509	-0.961017	617	0.33692	0.877023
OLINK_TREML2	acute_myeloid	2	OLINK_TREML2	-0.410453	0.185558	0.95	-0.774907	-0.0459994	-2.21199	576	0.0273592	0.133147
OLINK_TREML2	acute_myeloid	2	acuity_maxn:OLINK_TREML2	0.15394	0.661586	0.95	-1.14547	1.45336	0.232684	576	0.816089	0.877023
OLINK_TREML2	acute_myeloid	3	OLINK_TREML2	-0.0679823	0.157487	0.95	-0.377266	0.241302	-0.43167	608	0.666134	0.768616
OLINK_TREML2	acute_myeloid	3	acuity_maxn:OLINK_TREML2	-0.317912	0.575227	0.95	-1.44759	0.81176	-0.552673	608	0.58069	0.877023
OLINK_TREML2	acute_myeloid	4	OLINK_TREML2	0.323071	0.160323	0.95	0.00814358	0.637998	2.01512	545	0.0443825	0.133147
OLINK_TREML2	acute_myeloid	4	acuity_maxn:OLINK_TREML2	0.153872	0.558425	0.95	-0.943056	1.2508	0.275547	545	0.783001	0.877023
OLINK_TREML2	acute_myeloid	5	OLINK_TREML2	-0.247284	0.178421	0.95	-0.597756	0.103187	-1.38596	549	0.166322	0.311854
OLINK_TREML2	acute_myeloid	5	acuity_maxn:OLINK_TREML2	0.449579	0.627575	0.95	-0.783163	1.68232	0.716375	549	0.474064	0.877023
OLINK_TREML2	acute_myeloid	6	OLINK_TREML2	-0.477529	0.175145	0.95	-0.821535	-0.133523	-2.72647	572	0.00659778	0.0494833
OLINK_TREML2	acute_myeloid	6	acuity_maxn:OLINK_TREML2	0.477363	0.617791	0.95	-0.736053	1.69078	0.772693	572	0.440023	0.877023
OLINK_TREML2	acute_myeloid	7	OLINK_TREML2	0.0842424	0.100107	0.95	-0.112315	0.2808	0.841527	676	0.400351	0.584736
OLINK_TREML2	acute_myeloid	7	acuity_maxn:OLINK_TREML2	0.187366	0.36443	0.95	-0.528185	0.902917	0.514135	676	0.607326	0.877023
OLINK_TREML2	acute_myeloid	8	OLINK_TREML2	0.28698	0.141323	0.95	0.00942977	0.564529	2.03066	599	0.042731	0.133147
OLINK_TREML2	acute_myeloid	8	acuity_maxn:OLINK_TREML2	0.402629	0.494496	0.95	-0.568527	1.37378	0.814222	599	0.415841	0.877023
OLINK_TREML2	acute_myeloid	9	OLINK_TREML2	0.113668	0.156445	0.95	-0.193608	0.420944	0.726566	573	0.467788	0.584736
OLINK_TREML2	acute_myeloid	9	acuity_maxn:OLINK_TREML2	0.21372	0.560055	0.95	-0.88629	1.31373	0.381606	573	0.702895	0.877023
OLINK_TREML2	acute_myeloid	10	OLINK_TREML2	0.0445372	0.172772	0.95	-0.294883	0.383957	0.25778	518	0.796679	0.796679
OLINK_TREML2	acute_myeloid	10	acuity_maxn:OLINK_TREML2	0.858862	0.632926	0.95	-0.384556	2.10228	1.35697	518	0.175382	0.877023
OLINK_TREML2	acute_myeloid	11	OLINK_TREML2	-0.154317	0.0836736	0.95	-0.318607	0.00997289	-1.84428	679	0.0655784	0.140525
OLINK_TREML2	acute_myeloid	11	acuity_maxn:OLINK_TREML2	0.253526	0.30191	0.95	-0.339264	0.846316	0.83974	679	0.40135	0.877023
OLINK_TREML2	acute_myeloid	12	OLINK_TREML2	0.0837674	0.0865712	0.95	-0.0862175	0.253752	0.967612	667	0.333589	0.555981
OLINK_TREML2	acute_myeloid	12	acuity_maxn:OLINK_TREML2	0.0487832	0.31513	0.95	-0.569982	0.667549	0.154803	667	0.877023	0.877023
OLINK_TREML2	acute_myeloid	13	OLINK_TREML2	-0.0764085	0.102312	0.95	-0.277305	0.124488	-0.74682	658	0.455439	0.584736
OLINK_TREML2	acute_myeloid	13	acuity_maxn:OLINK_TREML2	-0.296374	0.370667	0.95	-1.02421	0.431459	-0.799569	658	0.424249	0.877023
OLINK_TREML2	acute_myeloid	14	OLINK_TREML2	-0.049061	0.138112	0.95	-0.32032	0.222198	-0.355227	581	0.722548	0.774159
OLINK_TREML2	acute_myeloid	14	acuity_maxn:OLINK_TREML2	-0.0819834	0.486013	0.95	-1.03654	0.872573	-0.168685	581	0.866103	0.877023
OLINK_TREML2	acute_myeloid	15	OLINK_TREML2	-1.11233	0.584448	0.95	-2.27417	0.0495136	-1.90322	86	0.0603577	0.140525
OLINK_TREML2	acute_myeloid	15	acuity_maxn:OLINK_TREML2	1.32922	1.85163	0.95	-2.35169	5.01013	0.717866	86	0.474786	0.877023
OLINK_TRIAP1	acute_myeloid	1	OLINK_TRIAP1	0.208513	0.106778	0.95	-0.00117935	0.418206	1.95277	617	0.0512984	0.150162
OLINK_TRIAP1	acute_myeloid	1	acuity_maxn:OLINK_TRIAP1	-0.79449	0.354863	0.95	-1.49137	-0.0976049	-2.23887	617	0.0255203	0.0957012
OLINK_TRIAP1	acute_myeloid	2	OLINK_TRIAP1	0.104234	0.132154	0.95	-0.155327	0.363796	0.788736	576	0.430591	0.496835
OLINK_TRIAP1	acute_myeloid	2	acuity_maxn:OLINK_TRIAP1	0.489626	0.416601	0.95	-0.328615	1.30787	1.17529	576	0.240365	0.400608
OLINK_TRIAP1	acute_myeloid	3	OLINK_TRIAP1	0.283357	0.105869	0.95	0.0754438	0.49127	2.67649	608	0.00764045	0.0382023
OLINK_TRIAP1	acute_myeloid	3	acuity_maxn:OLINK_TRIAP1	-0.607402	0.361708	0.95	-1.31775	0.102947	-1.67926	608	0.0936152	0.280846
OLINK_TRIAP1	acute_myeloid	4	OLINK_TRIAP1	0.199981	0.106134	0.95	-0.00850017	0.408462	1.88424	545	0.0600649	0.150162
OLINK_TRIAP1	acute_myeloid	4	acuity_maxn:OLINK_TRIAP1	-0.500829	0.359637	0.95	-1.20727	0.205616	-1.39259	545	0.164311	0.354755
OLINK_TRIAP1	acute_myeloid	5	OLINK_TRIAP1	-0.369611	0.121148	0.95	-0.607581	-0.13164	-3.0509	549	0.0023918	0.0179385
OLINK_TRIAP1	acute_myeloid	5	acuity_maxn:OLINK_TRIAP1	1.07241	0.378325	0.95	0.329266	1.81555	2.83462	549	0.00475697	0.0356773
OLINK_TRIAP1	acute_myeloid	6	OLINK_TRIAP1	-0.116504	0.124668	0.95	-0.361367	0.128359	-0.934511	572	0.350435	0.443839
OLINK_TRIAP1	acute_myeloid	6	acuity_maxn:OLINK_TRIAP1	0.490102	0.391308	0.95	-0.278474	1.25868	1.25247	572	0.21091	0.395457
OLINK_TRIAP1	acute_myeloid	7	OLINK_TRIAP1	0.0624497	0.0674816	0.95	-0.0700491	0.194949	0.925433	676	0.355071	0.443839
OLINK_TRIAP1	acute_myeloid	7	acuity_maxn:OLINK_TRIAP1	-0.1913	0.224868	0.95	-0.632823	0.250223	-0.850722	676	0.395225	0.547227
OLINK_TRIAP1	acute_myeloid	8	OLINK_TRIAP1	-0.0416721	0.0928128	0.95	-0.22395	0.140606	-0.448991	599	0.653601	0.700287
OLINK_TRIAP1	acute_myeloid	8	acuity_maxn:OLINK_TRIAP1	-0.109207	0.326553	0.95	-0.750535	0.532121	-0.334424	599	0.738177	0.738177
OLINK_TRIAP1	acute_myeloid	9	OLINK_TRIAP1	-0.127985	0.102618	0.95	-0.329539	0.073568	-1.2472	573	0.212833	0.31925
OLINK_TRIAP1	acute_myeloid	9	acuity_maxn:OLINK_TRIAP1	0.126396	0.360129	0.95	-0.580938	0.83373	0.350974	573	0.725737	0.738177
OLINK_TRIAP1	acute_myeloid	10	OLINK_TRIAP1	-0.319336	0.125588	0.95	-0.566061	-0.0726108	-2.54272	518	0.0112892	0.0423346
OLINK_TRIAP1	acute_myeloid	10	acuity_maxn:OLINK_TRIAP1	0.990174	0.38576	0.95	0.232327	1.74802	2.56681	518	0.0105436	0.052718
OLINK_TRIAP1	acute_myeloid	11	OLINK_TRIAP1	-0.0868018	0.0561823	0.95	-0.197114	0.0235101	-1.545	679	0.122812	0.204686
OLINK_TRIAP1	acute_myeloid	11	acuity_maxn:OLINK_TRIAP1	0.0831351	0.185332	0.95	-0.280757	0.447028	0.448574	679	0.653882	0.738177
OLINK_TRIAP1	acute_myeloid	12	OLINK_TRIAP1	0.0960814	0.0595533	0.95	-0.020853	0.213016	1.61337	667	0.107137	0.200882
OLINK_TRIAP1	acute_myeloid	12	acuity_maxn:OLINK_TRIAP1	-0.167635	0.199603	0.95	-0.559561	0.224292	-0.839839	667	0.4013	0.547227
OLINK_TRIAP1	acute_myeloid	13	OLINK_TRIAP1	-0.114213	0.0684954	0.95	-0.248709	0.0202832	-1.66745	658	0.0959005	0.200882
OLINK_TRIAP1	acute_myeloid	13	acuity_maxn:OLINK_TRIAP1	0.178026	0.230397	0.95	-0.274376	0.630428	0.772692	658	0.439982	0.549977
OLINK_TRIAP1	acute_myeloid	14	OLINK_TRIAP1	-0.285934	0.0910938	0.95	-0.464847	-0.10702	-3.13889	581	0.0017819	0.0179385
OLINK_TRIAP1	acute_myeloid	14	acuity_maxn:OLINK_TRIAP1	0.924243	0.299859	0.95	0.335303	1.51318	3.08226	581	0.00215175	0.0322762
OLINK_TRIAP1	acute_myeloid	15	OLINK_TRIAP1	0.114713	0.325696	0.95	-0.532749	0.762175	0.35221	86	0.725543	0.725543
OLINK_TRIAP1	acute_myeloid	15	acuity_maxn:OLINK_TRIAP1	-1.3828	0.98876	0.95	-3.34839	0.582788	-1.39852	86	0.165553	0.354755
OLINK_TRIM21	acute_myeloid	1	OLINK_TRIM21	-0.0579536	0.0935945	0.95	-0.241756	0.125849	-0.619199	617	0.536014	0.670017
OLINK_TRIM21	acute_myeloid	1	acuity_maxn:OLINK_TRIM21	-0.585599	0.358436	0.95	-1.2895	0.118304	-1.63376	617	0.102819	0.376818
OLINK_TRIM21	acute_myeloid	2	OLINK_TRIM21	0.336026	0.113354	0.95	0.113388	0.558664	2.96438	576	0.00315835	0.0473753
OLINK_TRIM21	acute_myeloid	2	acuity_maxn:OLINK_TRIM21	0.623779	0.413343	0.95	-0.188064	1.43562	1.50911	576	0.13182	0.376818
OLINK_TRIM21	acute_myeloid	3	OLINK_TRIM21	-0.163994	0.0925592	0.95	-0.345769	0.0177806	-1.77177	608	0.0769329	0.193421
OLINK_TRIM21	acute_myeloid	3	acuity_maxn:OLINK_TRIM21	-0.0679963	0.359466	0.95	-0.773942	0.63795	-0.189159	608	0.850031	0.941038
OLINK_TRIM21	acute_myeloid	4	OLINK_TRIM21	-0.0356409	0.0948468	0.95	-0.221951	0.150669	-0.375774	545	0.707231	0.757748
OLINK_TRIM21	acute_myeloid	4	acuity_maxn:OLINK_TRIM21	-0.489888	0.361432	0.95	-1.19986	0.220082	-1.35541	545	0.175849	0.376818
OLINK_TRIM21	acute_myeloid	5	OLINK_TRIM21	0.113899	0.10607	0.95	-0.0944551	0.322252	1.0738	549	0.283384	0.531144
OLINK_TRIM21	acute_myeloid	5	acuity_maxn:OLINK_TRIM21	0.689559	0.393166	0.95	-0.0827354	1.46185	1.75386	549	0.0800123	0.376818
OLINK_TRIM21	acute_myeloid	6	OLINK_TRIM21	0.239882	0.109376	0.95	0.0250548	0.45471	2.19319	572	0.0286955	0.184934
OLINK_TRIM21	acute_myeloid	6	acuity_maxn:OLINK_TRIM21	0.568898	0.389191	0.95	-0.19552	1.33332	1.46174	572	0.144361	0.376818
OLINK_TRIM21	acute_myeloid	7	OLINK_TRIM21	-0.103635	0.0585888	0.95	-0.218673	0.0114026	-1.76886	676	0.0773683	0.193421
OLINK_TRIM21	acute_myeloid	7	acuity_maxn:OLINK_TRIM21	-0.313468	0.224976	0.95	-0.755203	0.128267	-1.39334	676	0.163975	0.376818
OLINK_TRIM21	acute_myeloid	8	OLINK_TRIM21	-0.0807421	0.0809046	0.95	-0.239633	0.078149	-0.997992	599	0.318686	0.531144
OLINK_TRIM21	acute_myeloid	8	acuity_maxn:OLINK_TRIM21	-0.333192	0.319158	0.95	-0.959997	0.293614	-1.04397	599	0.296921	0.556727
OLINK_TRIM21	acute_myeloid	9	OLINK_TRIM21	-0.190176	0.0909587	0.95	-0.368829	-0.0115226	-2.09079	573	0.0369867	0.184934
OLINK_TRIM21	acute_myeloid	9	acuity_maxn:OLINK_TRIM21	-0.151779	0.356622	0.95	-0.852225	0.548667	-0.425601	573	0.670559	0.838198
OLINK_TRIM21	acute_myeloid	10	OLINK_TRIM21	0.0522364	0.108792	0.95	-0.161492	0.265965	0.480147	518	0.631325	0.728452
OLINK_TRIM21	acute_myeloid	10	acuity_maxn:OLINK_TRIM21	-0.0484689	0.404443	0.95	-0.84302	0.746082	-0.119841	518	0.904656	0.941038
OLINK_TRIM21	acute_myeloid	11	OLINK_TRIM21	0.0648847	0.0487882	0.95	-0.0309091	0.160679	1.32993	679	0.183989	0.394262
OLINK_TRIM21	acute_myeloid	11	acuity_maxn:OLINK_TRIM21	0.153572	0.186608	0.95	-0.212825	0.519969	0.822967	679	0.410816	0.616224
OLINK_TRIM21	acute_myeloid	12	OLINK_TRIM21	0.0981903	0.0511771	0.95	-0.00229728	0.198678	1.91864	667	0.0554567	0.193421
OLINK_TRIM21	acute_myeloid	12	acuity_maxn:OLINK_TRIM21	-0.187437	0.19865	0.95	-0.577492	0.202618	-0.943554	667	0.345739	0.576232
OLINK_TRIM21	acute_myeloid	13	OLINK_TRIM21	0.0369777	0.0595175	0.95	-0.0798893	0.153845	0.621292	658	0.534622	0.670017
OLINK_TRIM21	acute_myeloid	13	acuity_maxn:OLINK_TRIM21	-0.0172126	0.232624	0.95	-0.473987	0.439562	-0.0739931	658	0.941038	0.941038
OLINK_TRIM21	acute_myeloid	14	OLINK_TRIM21	-0.0634927	0.0774033	0.95	-0.215517	0.0885317	-0.820284	581	0.412391	0.618586
OLINK_TRIM21	acute_myeloid	14	acuity_maxn:OLINK_TRIM21	0.667909	0.318549	0.95	0.0422617	1.29356	2.09673	581	0.0364497	0.376818
OLINK_TRIM21	acute_myeloid	15	OLINK_TRIM21	-0.0710143	0.311061	0.95	-0.689383	0.547354	-0.228297	86	0.819957	0.819957
OLINK_TRIM21	acute_myeloid	15	acuity_maxn:OLINK_TRIM21	0.559863	1.08086	0.95	-1.58882	2.70854	0.517979	86	0.605803	0.826095
OLINK_TRIM5	acute_myeloid	1	OLINK_TRIM5	0.091633	0.0818982	0.95	-0.0692001	0.252466	1.11886	617	0.263634	0.39545
OLINK_TRIM5	acute_myeloid	1	acuity_maxn:OLINK_TRIM5	0.248185	0.338671	0.95	-0.416904	0.913273	0.732818	617	0.463947	0.911657
OLINK_TRIM5	acute_myeloid	2	OLINK_TRIM5	-0.0648574	0.101144	0.95	-0.263513	0.133798	-0.641239	576	0.521622	0.601872
OLINK_TRIM5	acute_myeloid	2	acuity_maxn:OLINK_TRIM5	-0.171144	0.41755	0.95	-0.99125	0.648963	-0.409876	576	0.68205	0.911657
OLINK_TRIM5	acute_myeloid	3	OLINK_TRIM5	0.0326352	0.0825541	0.95	-0.129491	0.194761	0.395319	608	0.692746	0.692746
OLINK_TRIM5	acute_myeloid	3	acuity_maxn:OLINK_TRIM5	0.435017	0.341447	0.95	-0.235542	1.10558	1.27404	608	0.203136	0.841443
OLINK_TRIM5	acute_myeloid	4	OLINK_TRIM5	0.16816	0.0816761	0.95	0.00772131	0.328598	2.05886	545	0.0399821	0.296277
OLINK_TRIM5	acute_myeloid	4	acuity_maxn:OLINK_TRIM5	0.013777	0.336365	0.95	-0.646953	0.674507	0.0409586	545	0.967344	0.967344
OLINK_TRIM5	acute_myeloid	5	OLINK_TRIM5	-0.177903	0.0934036	0.95	-0.361375	0.00556923	-1.90467	549	0.0573455	0.296277
OLINK_TRIM5	acute_myeloid	5	acuity_maxn:OLINK_TRIM5	0.149212	0.389333	0.95	-0.615552	0.913977	0.383252	549	0.701682	0.911657
OLINK_TRIM5	acute_myeloid	6	OLINK_TRIM5	-0.155216	0.0949749	0.95	-0.341758	0.031326	-1.63428	572	0.102749	0.308248
OLINK_TRIM5	acute_myeloid	6	acuity_maxn:OLINK_TRIM5	-0.370844	0.388087	0.95	-1.13309	0.391405	-0.95557	572	0.339693	0.869489
OLINK_TRIM5	acute_myeloid	7	OLINK_TRIM5	0.0205579	0.0517663	0.95	-0.0810841	0.1222	0.397128	676	0.691398	0.692746
OLINK_TRIM5	acute_myeloid	7	acuity_maxn:OLINK_TRIM5	0.0452059	0.216199	0.95	-0.379296	0.469708	0.209094	676	0.834438	0.949786
OLINK_TRIM5	acute_myeloid	8	OLINK_TRIM5	0.0847973	0.0701347	0.95	-0.0529426	0.222537	1.20906	599	0.227116	0.39545
OLINK_TRIM5	acute_myeloid	8	acuity_maxn:OLINK_TRIM5	0.0423121	0.296227	0.95	-0.539457	0.624081	0.142837	599	0.886467	0.949786
OLINK_TRIM5	acute_myeloid	9	OLINK_TRIM5	0.10932	0.0804437	0.95	-0.0486809	0.26732	1.35896	573	0.174695	0.374346
OLINK_TRIM5	acute_myeloid	9	acuity_maxn:OLINK_TRIM5	-0.430659	0.334191	0.95	-1.08705	0.225731	-1.28866	573	0.198037	0.841443
OLINK_TRIM5	acute_myeloid	10	OLINK_TRIM5	-0.0864284	0.0929472	0.95	-0.269028	0.0961714	-0.929866	518	0.352874	0.441092
OLINK_TRIM5	acute_myeloid	10	acuity_maxn:OLINK_TRIM5	-0.167504	0.388815	0.95	-0.931353	0.596344	-0.430807	518	0.666788	0.911657
OLINK_TRIM5	acute_myeloid	11	OLINK_TRIM5	0.0485637	0.0432164	0.95	-0.0362903	0.133418	1.12373	679	0.261524	0.39545
OLINK_TRIM5	acute_myeloid	11	acuity_maxn:OLINK_TRIM5	0.0620657	0.179295	0.95	-0.289973	0.414105	0.346165	679	0.729326	0.911657
OLINK_TRIM5	acute_myeloid	12	OLINK_TRIM5	0.0788751	0.0448366	0.95	-0.00916273	0.166913	1.75917	667	0.0790073	0.296277
OLINK_TRIM5	acute_myeloid	12	acuity_maxn:OLINK_TRIM5	-0.41388	0.187797	0.95	-0.782624	-0.0451365	-2.20387	667	0.0278741	0.418111
OLINK_TRIM5	acute_myeloid	13	OLINK_TRIM5	-0.0524502	0.0523751	0.95	-0.155293	0.0503922	-1.00143	658	0.316985	0.432252
OLINK_TRIM5	acute_myeloid	13	acuity_maxn:OLINK_TRIM5	0.265212	0.218085	0.95	-0.163014	0.693439	1.21609	658	0.224385	0.841443
OLINK_TRIM5	acute_myeloid	14	OLINK_TRIM5	-0.129912	0.068969	0.95	-0.265371	0.00554661	-1.88363	581	0.0601137	0.296277
OLINK_TRIM5	acute_myeloid	14	acuity_maxn:OLINK_TRIM5	0.281997	0.300113	0.95	-0.307443	0.871436	0.939634	581	0.347796	0.869489
OLINK_TRIM5	acute_myeloid	15	OLINK_TRIM5	-0.385997	0.261684	0.95	-0.906207	0.134214	-1.47505	86	0.143851	0.359628
OLINK_TRIM5	acute_myeloid	15	acuity_maxn:OLINK_TRIM5	0.528293	0.958359	0.95	-1.37686	2.43345	0.551248	86	0.582893	0.911657
OLINK_TSHB	acute_myeloid	1	OLINK_TSHB	0.150652	0.131219	0.95	-0.107039	0.408342	1.14809	617	0.251377	0.628442
OLINK_TSHB	acute_myeloid	1	acuity_maxn:OLINK_TSHB	-0.565147	0.441935	0.95	-1.43303	0.302733	-1.2788	617	0.201448	0.604345
OLINK_TSHB	acute_myeloid	2	OLINK_TSHB	0.106105	0.152897	0.95	-0.194198	0.406408	0.693968	576	0.487982	0.813303
OLINK_TSHB	acute_myeloid	2	acuity_maxn:OLINK_TSHB	-1.11788	0.509498	0.95	-2.11858	-0.117182	-2.19409	576	0.0286279	0.214709
OLINK_TSHB	acute_myeloid	3	OLINK_TSHB	-0.0593249	0.13303	0.95	-0.320579	0.201929	-0.445951	608	0.655791	0.824908
OLINK_TSHB	acute_myeloid	3	acuity_maxn:OLINK_TSHB	-0.583323	0.445569	0.95	-1.45836	0.291717	-1.30917	608	0.190972	0.604345
OLINK_TSHB	acute_myeloid	4	OLINK_TSHB	-0.0069503	0.13253	0.95	-0.267283	0.253383	-0.0524431	545	0.958195	0.972323
OLINK_TSHB	acute_myeloid	4	acuity_maxn:OLINK_TSHB	-0.0218273	0.43444	0.95	-0.875209	0.831554	-0.0502424	545	0.959948	0.974143
OLINK_TSHB	acute_myeloid	5	OLINK_TSHB	-0.0856118	0.145529	0.95	-0.371473	0.200249	-0.588282	549	0.556585	0.824908
OLINK_TSHB	acute_myeloid	5	acuity_maxn:OLINK_TSHB	-0.372543	0.492389	0.95	-1.33974	0.594654	-0.756602	549	0.449613	0.632303
OLINK_TSHB	acute_myeloid	6	OLINK_TSHB	0.172604	0.144605	0.95	-0.111418	0.456626	1.19362	572	0.23312	0.628442
OLINK_TSHB	acute_myeloid	6	acuity_maxn:OLINK_TSHB	-0.746126	0.47631	0.95	-1.68166	0.189404	-1.56647	572	0.117791	0.588957
OLINK_TSHB	acute_myeloid	7	OLINK_TSHB	-0.127484	0.0820868	0.95	-0.28866	0.033692	-1.55304	676	0.120882	0.453309
OLINK_TSHB	acute_myeloid	7	acuity_maxn:OLINK_TSHB	0.248573	0.276641	0.95	-0.294606	0.791751	0.898538	676	0.369218	0.632303
OLINK_TSHB	acute_myeloid	8	OLINK_TSHB	0.186873	0.114665	0.95	-0.0383215	0.412068	1.62973	599	0.103685	0.453309
OLINK_TSHB	acute_myeloid	8	acuity_maxn:OLINK_TSHB	-0.299079	0.382755	0.95	-1.05078	0.452625	-0.781386	599	0.434884	0.632303
OLINK_TSHB	acute_myeloid	9	OLINK_TSHB	0.109484	0.12384	0.95	-0.133752	0.35272	0.884074	573	0.377027	0.706926
OLINK_TSHB	acute_myeloid	9	acuity_maxn:OLINK_TSHB	0.435373	0.40994	0.95	-0.369795	1.24054	1.06204	573	0.288664	0.632303
OLINK_TSHB	acute_myeloid	10	OLINK_TSHB	-0.0444402	0.13945	0.95	-0.318397	0.229517	-0.318682	518	0.750096	0.865495
OLINK_TSHB	acute_myeloid	10	acuity_maxn:OLINK_TSHB	0.344617	0.464585	0.95	-0.568086	1.25732	0.741774	518	0.458561	0.632303
OLINK_TSHB	acute_myeloid	11	OLINK_TSHB	0.161558	0.0667895	0.95	0.0304189	0.292697	2.41891	679	0.0158291	0.118718
OLINK_TSHB	acute_myeloid	11	acuity_maxn:OLINK_TSHB	-0.164935	0.224952	0.95	-0.606621	0.276751	-0.733201	679	0.463689	0.632303
OLINK_TSHB	acute_myeloid	12	OLINK_TSHB	-0.231031	0.0706577	0.95	-0.369769	-0.092293	-3.26973	667	0.00113186	0.0169779
OLINK_TSHB	acute_myeloid	12	acuity_maxn:OLINK_TSHB	0.731235	0.239462	0.95	0.261045	1.20143	3.05366	667	0.00235069	0.0352603
OLINK_TSHB	acute_myeloid	13	OLINK_TSHB	-0.0360013	0.0817813	0.95	-0.196585	0.124583	-0.440214	658	0.659927	0.824908
OLINK_TSHB	acute_myeloid	13	acuity_maxn:OLINK_TSHB	-0.00889096	0.274196	0.95	-0.547296	0.529514	-0.0324256	658	0.974143	0.974143
OLINK_TSHB	acute_myeloid	14	OLINK_TSHB	0.11179	0.107968	0.95	-0.100266	0.323845	1.03539	581	0.300915	0.644819
OLINK_TSHB	acute_myeloid	14	acuity_maxn:OLINK_TSHB	0.191726	0.376191	0.95	-0.547133	0.930585	0.509651	581	0.610489	0.763112
OLINK_TSHB	acute_myeloid	15	OLINK_TSHB	-0.0162015	0.465614	0.95	-0.941812	0.909409	-0.034796	86	0.972323	0.972323
OLINK_TSHB	acute_myeloid	15	acuity_maxn:OLINK_TSHB	-0.543473	1.38059	0.95	-3.288	2.20106	-0.393652	86	0.694812	0.801706
OLINK_TSLP	acute_myeloid	1	OLINK_TSLP	-0.227691	0.220751	0.95	-0.661205	0.205824	-1.03144	617	0.30274	0.856755
OLINK_TSLP	acute_myeloid	1	acuity_maxn:OLINK_TSLP	0.413646	0.915217	0.95	-1.38367	2.21096	0.451966	617	0.651453	0.877421
OLINK_TSLP	acute_myeloid	2	OLINK_TSLP	0.0206234	0.266876	0.95	-0.503545	0.544792	0.0772771	576	0.93843	0.93843
OLINK_TSLP	acute_myeloid	2	acuity_maxn:OLINK_TSLP	0.344542	1.0682	0.95	-1.7535	2.44259	0.322544	576	0.747157	0.877421
OLINK_TSLP	acute_myeloid	3	OLINK_TSLP	0.0639165	0.219884	0.95	-0.367908	0.495741	0.290683	608	0.771393	0.856755
OLINK_TSLP	acute_myeloid	3	acuity_maxn:OLINK_TSLP	1.2705	0.916827	0.95	-0.530028	3.07104	1.38576	608	0.166328	0.877421
OLINK_TSLP	acute_myeloid	4	OLINK_TSLP	-0.0553694	0.218042	0.95	-0.483675	0.372936	-0.253939	545	0.799638	0.856755
OLINK_TSLP	acute_myeloid	4	acuity_maxn:OLINK_TSLP	0.140797	0.912421	0.95	-1.65149	1.93309	0.154312	545	0.877421	0.877421
OLINK_TSLP	acute_myeloid	5	OLINK_TSLP	0.0871248	0.258702	0.95	-0.421043	0.595292	0.336776	549	0.736414	0.856755
OLINK_TSLP	acute_myeloid	5	acuity_maxn:OLINK_TSLP	-0.657788	1.05615	0.95	-2.73237	1.41679	-0.622819	549	0.533662	0.877421
OLINK_TSLP	acute_myeloid	6	OLINK_TSLP	-0.0928455	0.254846	0.95	-0.593393	0.407702	-0.364321	572	0.715753	0.856755
OLINK_TSLP	acute_myeloid	6	acuity_maxn:OLINK_TSLP	0.781702	1.01559	0.95	-1.21304	2.77644	0.769702	572	0.441794	0.877421
OLINK_TSLP	acute_myeloid	7	OLINK_TSLP	-0.123554	0.137058	0.95	-0.392664	0.145555	-0.901478	676	0.367655	0.856755
OLINK_TSLP	acute_myeloid	7	acuity_maxn:OLINK_TSLP	0.501785	0.569803	0.95	-0.617011	1.62058	0.88063	676	0.378831	0.877421
OLINK_TSLP	acute_myeloid	8	OLINK_TSLP	-0.283981	0.190071	0.95	-0.657269	0.0893062	-1.49408	599	0.135682	0.81776
OLINK_TSLP	acute_myeloid	8	acuity_maxn:OLINK_TSLP	0.159498	0.801853	0.95	-1.41529	1.73428	0.198912	599	0.842399	0.877421
OLINK_TSLP	acute_myeloid	9	OLINK_TSLP	0.111727	0.214222	0.95	-0.30903	0.532484	0.521546	573	0.602188	0.856755
OLINK_TSLP	acute_myeloid	9	acuity_maxn:OLINK_TSLP	-0.648457	0.90098	0.95	-2.41808	1.12117	-0.719724	573	0.471988	0.877421
OLINK_TSLP	acute_myeloid	10	OLINK_TSLP	-0.100198	0.251174	0.95	-0.593643	0.393248	-0.398916	518	0.690119	0.856755
OLINK_TSLP	acute_myeloid	10	acuity_maxn:OLINK_TSLP	0.221986	1.02589	0.95	-1.79342	2.23739	0.216384	518	0.828773	0.877421
OLINK_TSLP	acute_myeloid	11	OLINK_TSLP	-0.0399776	0.114259	0.95	-0.264322	0.184367	-0.349884	679	0.726534	0.856755
OLINK_TSLP	acute_myeloid	11	acuity_maxn:OLINK_TSLP	-0.188144	0.474239	0.95	-1.11929	0.743007	-0.396728	679	0.691693	0.877421
OLINK_TSLP	acute_myeloid	12	OLINK_TSLP	-0.212607	0.119716	0.95	-0.447673	0.0224597	-1.77592	667	0.076202	0.81776
OLINK_TSLP	acute_myeloid	12	acuity_maxn:OLINK_TSLP	0.296585	0.503231	0.95	-0.691522	1.28469	0.589361	667	0.555819	0.877421
OLINK_TSLP	acute_myeloid	13	OLINK_TSLP	-0.194065	0.139136	0.95	-0.46727	0.0791397	-1.39478	658	0.163552	0.81776
OLINK_TSLP	acute_myeloid	13	acuity_maxn:OLINK_TSLP	-0.270687	0.585364	0.95	-1.42009	0.878719	-0.462426	658	0.643929	0.877421
OLINK_TSLP	acute_myeloid	14	OLINK_TSLP	-0.213546	0.179551	0.95	-0.566194	0.139102	-1.18933	581	0.234795	0.856755
OLINK_TSLP	acute_myeloid	14	acuity_maxn:OLINK_TSLP	0.30245	0.776272	0.95	-1.22219	1.82709	0.389619	581	0.696961	0.877421
OLINK_TSLP	acute_myeloid	15	OLINK_TSLP	-0.422609	0.585723	0.95	-1.58699	0.74177	-0.721517	86	0.472549	0.856755
OLINK_TSLP	acute_myeloid	15	acuity_maxn:OLINK_TSLP	2.22298	2.52566	0.95	-2.79786	7.24382	0.880159	86	0.381226	0.877421
OLINK_TSPAN1	acute_myeloid	1	OLINK_TSPAN1	0.220032	0.170411	0.95	-0.114623	0.554687	1.29119	617	0.197122	0.492805
OLINK_TSPAN1	acute_myeloid	1	acuity_maxn:OLINK_TSPAN1	-0.632406	0.489188	0.95	-1.59308	0.328269	-1.29277	617	0.196575	0.491439
OLINK_TSPAN1	acute_myeloid	2	OLINK_TSPAN1	-0.183362	0.20188	0.95	-0.579872	0.213149	-0.90827	576	0.364115	0.546173
OLINK_TSPAN1	acute_myeloid	2	acuity_maxn:OLINK_TSPAN1	0.585277	0.574496	0.95	-0.543085	1.71364	1.01877	576	0.308742	0.51457
OLINK_TSPAN1	acute_myeloid	3	OLINK_TSPAN1	0.26556	0.165638	0.95	-0.0597321	0.590852	1.60326	608	0.109398	0.328193
OLINK_TSPAN1	acute_myeloid	3	acuity_maxn:OLINK_TSPAN1	-1.21894	0.47429	0.95	-2.15039	-0.287495	-2.57003	608	0.0104059	0.138667
OLINK_TSPAN1	acute_myeloid	4	OLINK_TSPAN1	0.11344	0.167322	0.95	-0.215234	0.442115	0.677977	545	0.498074	0.622592
OLINK_TSPAN1	acute_myeloid	4	acuity_maxn:OLINK_TSPAN1	-0.291307	0.486313	0.95	-1.24658	0.66397	-0.599011	545	0.549414	0.701753
OLINK_TSPAN1	acute_myeloid	5	OLINK_TSPAN1	-0.414666	0.197166	0.95	-0.801959	-0.0273728	-2.10313	549	0.0359093	0.213864
OLINK_TSPAN1	acute_myeloid	5	acuity_maxn:OLINK_TSPAN1	1.28588	0.544237	0.95	0.216839	2.35492	2.36272	549	0.018489	0.138667
OLINK_TSPAN1	acute_myeloid	6	OLINK_TSPAN1	-0.0791886	0.203838	0.95	-0.479551	0.321174	-0.388487	572	0.6978	0.747643
OLINK_TSPAN1	acute_myeloid	6	acuity_maxn:OLINK_TSPAN1	0.247368	0.549508	0.95	-0.831932	1.32667	0.450162	572	0.652764	0.701753
OLINK_TSPAN1	acute_myeloid	7	OLINK_TSPAN1	0.183341	0.107828	0.95	-0.0283765	0.395059	1.70031	676	0.0895318	0.328193
OLINK_TSPAN1	acute_myeloid	7	acuity_maxn:OLINK_TSPAN1	-0.393055	0.303972	0.95	-0.989897	0.203787	-1.29306	676	0.19643	0.491439
OLINK_TSPAN1	acute_myeloid	8	OLINK_TSPAN1	-0.015982	0.151413	0.95	-0.313347	0.281383	-0.105552	599	0.915973	0.915973
OLINK_TSPAN1	acute_myeloid	8	acuity_maxn:OLINK_TSPAN1	0.483947	0.434159	0.95	-0.368711	1.3366	1.11468	599	0.265436	0.498102
OLINK_TSPAN1	acute_myeloid	9	OLINK_TSPAN1	0.365558	0.169057	0.95	0.0335103	0.697605	2.16233	573	0.0310057	0.213864
OLINK_TSPAN1	acute_myeloid	9	acuity_maxn:OLINK_TSPAN1	-0.716732	0.48275	0.95	-1.66491	0.231442	-1.48469	573	0.138176	0.491439
OLINK_TSPAN1	acute_myeloid	10	OLINK_TSPAN1	-0.369818	0.182094	0.95	-0.727552	-0.0120855	-2.03092	518	0.0427729	0.213864
OLINK_TSPAN1	acute_myeloid	10	acuity_maxn:OLINK_TSPAN1	0.785826	0.505941	0.95	-0.208124	1.77978	1.5532	518	0.120987	0.491439
OLINK_TSPAN1	acute_myeloid	11	OLINK_TSPAN1	0.0355097	0.0899911	0.95	-0.141185	0.212204	0.394591	679	0.693268	0.747643
OLINK_TSPAN1	acute_myeloid	11	acuity_maxn:OLINK_TSPAN1	0.14541	0.253582	0.95	-0.35249	0.64331	0.573423	679	0.566548	0.701753
OLINK_TSPAN1	acute_myeloid	12	OLINK_TSPAN1	0.105895	0.0937229	0.95	-0.0781328	0.289922	1.12987	667	0.258938	0.546173
OLINK_TSPAN1	acute_myeloid	12	acuity_maxn:OLINK_TSPAN1	-0.293712	0.263641	0.95	-0.811377	0.223954	-1.11406	667	0.265655	0.498102
OLINK_TSPAN1	acute_myeloid	13	OLINK_TSPAN1	0.107845	0.109321	0.95	-0.106815	0.322505	0.986497	658	0.324252	0.546173
OLINK_TSPAN1	acute_myeloid	13	acuity_maxn:OLINK_TSPAN1	-0.107096	0.312213	0.95	-0.720151	0.505958	-0.343022	658	0.731691	0.731691
OLINK_TSPAN1	acute_myeloid	14	OLINK_TSPAN1	0.1243	0.151039	0.95	-0.172349	0.42095	0.822968	581	0.410864	0.560269
OLINK_TSPAN1	acute_myeloid	14	acuity_maxn:OLINK_TSPAN1	-0.264933	0.459544	0.95	-1.1675	0.637637	-0.576513	581	0.564492	0.701753
OLINK_TSPAN1	acute_myeloid	15	OLINK_TSPAN1	-0.388278	0.399523	0.95	-1.1825	0.405948	-0.971853	86	0.333849	0.546173
OLINK_TSPAN1	acute_myeloid	15	acuity_maxn:OLINK_TSPAN1	0.50744	1.13159	0.95	-1.74208	2.75696	0.448432	86	0.654969	0.701753
OLINK_TST	acute_myeloid	1	OLINK_TST	0.111142	0.0850213	0.95	-0.055824	0.278108	1.30723	617	0.191622	0.31937
OLINK_TST	acute_myeloid	1	acuity_maxn:OLINK_TST	0.134634	0.353588	0.95	-0.559747	0.829015	0.380765	617	0.703508	0.846367
OLINK_TST	acute_myeloid	2	OLINK_TST	-0.273907	0.104441	0.95	-0.479038	-0.0687757	-2.62261	576	0.00895694	0.0335885
OLINK_TST	acute_myeloid	2	acuity_maxn:OLINK_TST	0.419611	0.436858	0.95	-0.438418	1.27764	0.960521	576	0.337196	0.66227
OLINK_TST	acute_myeloid	3	OLINK_TST	0.0594451	0.0854969	0.95	-0.10846	0.22735	0.695289	608	0.48714	0.601179
OLINK_TST	acute_myeloid	3	acuity_maxn:OLINK_TST	0.209814	0.35732	0.95	-0.491917	0.911544	0.587188	608	0.557296	0.835944
OLINK_TST	acute_myeloid	4	OLINK_TST	0.195915	0.0847457	0.95	0.0294471	0.362383	2.3118	545	0.0211605	0.0634816
OLINK_TST	acute_myeloid	4	acuity_maxn:OLINK_TST	-0.173443	0.351284	0.95	-0.863478	0.516593	-0.493739	545	0.621689	0.846367
OLINK_TST	acute_myeloid	5	OLINK_TST	-0.26815	0.0964731	0.95	-0.457651	-0.0786482	-2.77953	549	0.00563039	0.0281519
OLINK_TST	acute_myeloid	5	acuity_maxn:OLINK_TST	0.783496	0.404499	0.95	-0.0110584	1.57805	1.93696	549	0.0532634	0.66227
OLINK_TST	acute_myeloid	6	OLINK_TST	-0.333119	0.0975593	0.95	-0.524738	-0.141501	-3.41453	572	0.000684178	0.00513133
OLINK_TST	acute_myeloid	6	acuity_maxn:OLINK_TST	0.136111	0.399603	0.95	-0.648758	0.920979	0.340615	572	0.733518	0.846367
OLINK_TST	acute_myeloid	7	OLINK_TST	0.0650102	0.0533934	0.95	-0.0398267	0.169847	1.21757	676	0.223813	0.335719
OLINK_TST	acute_myeloid	7	acuity_maxn:OLINK_TST	-0.0327896	0.222839	0.95	-0.470329	0.40475	-0.147145	676	0.883061	0.883061
OLINK_TST	acute_myeloid	8	OLINK_TST	0.129024	0.0730794	0.95	-0.0144985	0.272548	1.76554	599	0.0779828	0.194957
OLINK_TST	acute_myeloid	8	acuity_maxn:OLINK_TST	-0.0798009	0.309026	0.95	-0.686708	0.527106	-0.258233	599	0.796315	0.853195
OLINK_TST	acute_myeloid	9	OLINK_TST	0.0686548	0.0833019	0.95	-0.0949594	0.232269	0.824169	573	0.410186	0.559345
OLINK_TST	acute_myeloid	9	acuity_maxn:OLINK_TST	-0.322849	0.347472	0.95	-1.00532	0.359626	-0.929135	573	0.35321	0.66227
OLINK_TST	acute_myeloid	10	OLINK_TST	-0.130163	0.0990999	0.95	-0.32485	0.064524	-1.31345	518	0.189612	0.31937
OLINK_TST	acute_myeloid	10	acuity_maxn:OLINK_TST	0.471482	0.413259	0.95	-0.340389	1.28335	1.14089	518	0.254445	0.66227
OLINK_TST	acute_myeloid	11	OLINK_TST	-0.00460478	0.0444663	0.95	-0.0919127	0.0827031	-0.103557	679	0.917552	0.917552
OLINK_TST	acute_myeloid	11	acuity_maxn:OLINK_TST	0.24727	0.186342	0.95	-0.118606	0.613146	1.32697	679	0.184965	0.66227
OLINK_TST	acute_myeloid	12	OLINK_TST	0.030122	0.046911	0.95	-0.0619889	0.122233	0.642111	667	0.521022	0.601179
OLINK_TST	acute_myeloid	12	acuity_maxn:OLINK_TST	-0.301781	0.197803	0.95	-0.690173	0.086611	-1.52566	667	0.127568	0.66227
OLINK_TST	acute_myeloid	13	OLINK_TST	-0.088863	0.0540736	0.95	-0.195041	0.0173147	-1.64337	658	0.100784	0.215966
OLINK_TST	acute_myeloid	13	acuity_maxn:OLINK_TST	0.240035	0.226906	0.95	-0.205513	0.685583	1.05786	658	0.290508	0.66227
OLINK_TST	acute_myeloid	14	OLINK_TST	-0.252567	0.0707473	0.95	-0.391519	-0.113616	-3.56999	581	0.000386522	0.00513133
OLINK_TST	acute_myeloid	14	acuity_maxn:OLINK_TST	0.429303	0.304818	0.95	-0.169378	1.02798	1.40839	581	0.159551	0.66227
OLINK_TST	acute_myeloid	15	OLINK_TST	0.0540869	0.261668	0.95	-0.466093	0.574266	0.2067	86	0.836733	0.896499
OLINK_TST	acute_myeloid	15	acuity_maxn:OLINK_TST	-0.775553	0.934018	0.95	-2.63232	1.08121	-0.830341	86	0.408645	0.681076
OLINK_TXLNA	acute_myeloid	1	OLINK_TXLNA	0.161876	0.0725425	0.95	0.0194156	0.304336	2.23146	617	0.0260091	0.07772
OLINK_TXLNA	acute_myeloid	1	acuity_maxn:OLINK_TXLNA	0.333395	0.288845	0.95	-0.233843	0.900633	1.15424	617	0.248851	0.622127
OLINK_TXLNA	acute_myeloid	2	OLINK_TXLNA	-0.137095	0.0883988	0.95	-0.310718	0.0365282	-1.55087	576	0.121482	0.151853
OLINK_TXLNA	acute_myeloid	2	acuity_maxn:OLINK_TXLNA	-0.0370538	0.349735	0.95	-0.723966	0.649858	-0.105948	576	0.91566	0.936839
OLINK_TXLNA	acute_myeloid	3	OLINK_TXLNA	0.134532	0.0740643	0.95	-0.0109213	0.279985	1.81642	608	0.0697989	0.116331
OLINK_TXLNA	acute_myeloid	3	acuity_maxn:OLINK_TXLNA	0.308783	0.295581	0.95	-0.271701	0.889267	1.04466	608	0.296594	0.635559
OLINK_TXLNA	acute_myeloid	4	OLINK_TXLNA	0.195942	0.0727658	0.95	0.0530066	0.338878	2.69278	545	0.00730394	0.0365197
OLINK_TXLNA	acute_myeloid	4	acuity_maxn:OLINK_TXLNA	0.128307	0.288485	0.95	-0.438372	0.694986	0.44476	545	0.656669	0.936839
OLINK_TXLNA	acute_myeloid	5	OLINK_TXLNA	-0.253377	0.0823011	0.95	-0.41504	-0.0917134	-3.07866	549	0.00218325	0.0163744
OLINK_TXLNA	acute_myeloid	5	acuity_maxn:OLINK_TXLNA	0.102956	0.325919	0.95	-0.537245	0.743157	0.315894	549	0.752203	0.936839
OLINK_TXLNA	acute_myeloid	6	OLINK_TXLNA	-0.191488	0.0828353	0.95	-0.354186	-0.0287896	-2.31167	572	0.0211501	0.07772
OLINK_TXLNA	acute_myeloid	6	acuity_maxn:OLINK_TXLNA	-0.446284	0.324079	0.95	-1.08281	0.190247	-1.37708	572	0.169026	0.507077
OLINK_TXLNA	acute_myeloid	7	OLINK_TXLNA	0.0933948	0.0456966	0.95	0.00367038	0.183119	2.0438	676	0.0413604	0.0886294
OLINK_TXLNA	acute_myeloid	7	acuity_maxn:OLINK_TXLNA	0.014553	0.183582	0.95	-0.345907	0.375013	0.0792724	676	0.936839	0.936839
OLINK_TXLNA	acute_myeloid	8	OLINK_TXLNA	0.0752864	0.0632433	0.95	-0.0489193	0.199492	1.19042	599	0.234351	0.270406
OLINK_TXLNA	acute_myeloid	8	acuity_maxn:OLINK_TXLNA	0.152313	0.255853	0.95	-0.350165	0.65479	0.595313	599	0.551859	0.919765
OLINK_TXLNA	acute_myeloid	9	OLINK_TXLNA	0.126242	0.0718623	0.95	-0.0149032	0.267388	1.75673	573	0.0794985	0.119248
OLINK_TXLNA	acute_myeloid	9	acuity_maxn:OLINK_TXLNA	-0.216114	0.284125	0.95	-0.774168	0.34194	-0.760629	573	0.447191	0.838484
OLINK_TXLNA	acute_myeloid	10	OLINK_TXLNA	-0.161251	0.0822748	0.95	-0.322885	0.000381797	-1.95991	518	0.0505416	0.0947655
OLINK_TXLNA	acute_myeloid	10	acuity_maxn:OLINK_TXLNA	-0.11365	0.323753	0.95	-0.749681	0.52238	-0.35104	518	0.725701	0.936839
OLINK_TXLNA	acute_myeloid	11	OLINK_TXLNA	0.0257405	0.0381747	0.95	-0.0492142	0.100695	0.674281	679	0.500362	0.500362
OLINK_TXLNA	acute_myeloid	11	acuity_maxn:OLINK_TXLNA	0.242327	0.152441	0.95	-0.0569849	0.54164	1.58965	679	0.11238	0.439754
OLINK_TXLNA	acute_myeloid	12	OLINK_TXLNA	0.0857097	0.0396709	0.95	0.00781482	0.163605	2.16052	667	0.031088	0.07772
OLINK_TXLNA	acute_myeloid	12	acuity_maxn:OLINK_TXLNA	-0.382009	0.159286	0.95	-0.694771	-0.0692469	-2.39826	667	0.0167469	0.251204
OLINK_TXLNA	acute_myeloid	13	OLINK_TXLNA	-0.078488	0.0463432	0.95	-0.169486	0.0125104	-1.69362	658	0.0908099	0.123832
OLINK_TXLNA	acute_myeloid	13	acuity_maxn:OLINK_TXLNA	0.291529	0.185876	0.95	-0.073453	0.65651	1.5684	658	0.117268	0.439754
OLINK_TXLNA	acute_myeloid	14	OLINK_TXLNA	-0.212237	0.0609634	0.95	-0.331972	-0.0925011	-3.48138	581	0.000536307	0.0080446
OLINK_TXLNA	acute_myeloid	14	acuity_maxn:OLINK_TXLNA	0.523457	0.252372	0.95	0.027785	1.01913	2.07415	581	0.0385051	0.288788
OLINK_TXLNA	acute_myeloid	15	OLINK_TXLNA	-0.241987	0.242252	0.95	-0.723567	0.239593	-0.998907	86	0.320642	0.343545
OLINK_TXLNA	acute_myeloid	15	acuity_maxn:OLINK_TXLNA	0.174153	0.919146	0.95	-1.65305	2.00135	0.189473	86	0.850169	0.936839
OLINK_TXNDC15	acute_myeloid	1	OLINK_TXNDC15	0.914366	0.22325	0.95	0.475943	1.35279	4.0957	617	4.77004e-05	0.000357753
OLINK_TXNDC15	acute_myeloid	1	acuity_maxn:OLINK_TXNDC15	1.07274	0.841516	0.95	-0.57984	2.72532	1.27477	617	0.202869	0.338115
OLINK_TXNDC15	acute_myeloid	2	OLINK_TXNDC15	0.0352001	0.276119	0.95	-0.507122	0.577522	0.127482	576	0.898604	0.959354
OLINK_TXNDC15	acute_myeloid	2	acuity_maxn:OLINK_TXNDC15	-2.73291	0.998807	0.95	-4.69466	-0.771168	-2.73618	576	0.00640742	0.0961112
OLINK_TXNDC15	acute_myeloid	3	OLINK_TXNDC15	1.18356	0.219422	0.95	0.752644	1.61448	5.39399	608	9.88087e-08	1.48213e-06
OLINK_TXNDC15	acute_myeloid	3	acuity_maxn:OLINK_TXNDC15	0.418906	0.819751	0.95	-1.19098	2.02879	0.511015	608	0.609526	0.609526
OLINK_TXNDC15	acute_myeloid	4	OLINK_TXNDC15	0.590341	0.223576	0.95	0.151164	1.02952	2.64045	545	0.00851706	0.0212927
OLINK_TXNDC15	acute_myeloid	4	acuity_maxn:OLINK_TXNDC15	0.862473	0.839847	0.95	-0.787261	2.51221	1.02694	545	0.304904	0.415778
OLINK_TXNDC15	acute_myeloid	5	OLINK_TXNDC15	-0.694588	0.260533	0.95	-1.20635	-0.182824	-2.66603	549	0.00790155	0.0212927
OLINK_TXNDC15	acute_myeloid	5	acuity_maxn:OLINK_TXNDC15	-1.78155	0.95569	0.95	-3.65881	0.0957075	-1.86415	549	0.0628342	0.290019
OLINK_TXNDC15	acute_myeloid	6	OLINK_TXNDC15	-0.296653	0.267314	0.95	-0.82169	0.228383	-1.10976	572	0.26757	0.334463
OLINK_TXNDC15	acute_myeloid	6	acuity_maxn:OLINK_TXNDC15	-1.84077	0.953315	0.95	-3.71319	0.0316576	-1.93091	572	0.0539878	0.290019
OLINK_TXNDC15	acute_myeloid	7	OLINK_TXNDC15	0.484304	0.140651	0.95	0.208139	0.760469	3.44331	676	0.000610094	0.00305047
OLINK_TXNDC15	acute_myeloid	7	acuity_maxn:OLINK_TXNDC15	0.624797	0.523718	0.95	-0.403513	1.65311	1.193	676	0.233287	0.349931
OLINK_TXNDC15	acute_myeloid	8	OLINK_TXNDC15	-0.0098893	0.19396	0.95	-0.390814	0.371036	-0.0509862	599	0.959354	0.959354
OLINK_TXNDC15	acute_myeloid	8	acuity_maxn:OLINK_TXNDC15	1.08677	0.745185	0.95	-0.37672	2.55026	1.45839	599	0.145256	0.311264
OLINK_TXNDC15	acute_myeloid	9	OLINK_TXNDC15	-0.0944426	0.216714	0.95	-0.520094	0.331209	-0.435793	573	0.663151	0.765174
OLINK_TXNDC15	acute_myeloid	9	acuity_maxn:OLINK_TXNDC15	1.10499	0.821552	0.95	-0.508635	2.71861	1.345	573	0.179158	0.335921
OLINK_TXNDC15	acute_myeloid	10	OLINK_TXNDC15	-0.56374	0.256796	0.95	-1.06823	-0.059251	-2.19529	518	0.028586	0.0563057
OLINK_TXNDC15	acute_myeloid	10	acuity_maxn:OLINK_TXNDC15	-0.746515	0.915308	0.95	-2.54469	1.05166	-0.815589	518	0.41511	0.518888
OLINK_TXNDC15	acute_myeloid	11	OLINK_TXNDC15	-0.177513	0.118577	0.95	-0.410335	0.0553097	-1.49702	679	0.134853	0.202279
OLINK_TXNDC15	acute_myeloid	11	acuity_maxn:OLINK_TXNDC15	0.313162	0.44403	0.95	-0.558675	1.185	0.705272	679	0.480883	0.554865
OLINK_TXNDC15	acute_myeloid	12	OLINK_TXNDC15	0.408871	0.123442	0.95	0.16649	0.651253	3.31226	667	0.000975418	0.00365782
OLINK_TXNDC15	acute_myeloid	12	acuity_maxn:OLINK_TXNDC15	-0.711188	0.460871	0.95	-1.61612	0.193746	-1.54314	667	0.123272	0.311264
OLINK_TXNDC15	acute_myeloid	13	OLINK_TXNDC15	-0.247889	0.144801	0.95	-0.532217	0.036439	-1.71193	658	0.0873813	0.145635
OLINK_TXNDC15	acute_myeloid	13	acuity_maxn:OLINK_TXNDC15	0.809225	0.540908	0.95	-0.252889	1.87134	1.49605	658	0.13512	0.311264
OLINK_TXNDC15	acute_myeloid	14	OLINK_TXNDC15	-0.41533	0.190953	0.95	-0.790372	-0.0402881	-2.17504	581	0.0300297	0.0563057
OLINK_TXNDC15	acute_myeloid	14	acuity_maxn:OLINK_TXNDC15	1.23573	0.698358	0.95	-0.135883	2.60734	1.76948	581	0.0773383	0.290019
OLINK_TXNDC15	acute_myeloid	15	OLINK_TXNDC15	0.987347	0.718254	0.95	-0.440494	2.41519	1.37465	86	0.172812	0.235652
OLINK_TXNDC15	acute_myeloid	15	acuity_maxn:OLINK_TXNDC15	-1.37536	2.42818	0.95	-6.20242	3.4517	-0.566417	86	0.572586	0.609526
OLINK_TXNDC5	acute_myeloid	1	OLINK_TXNDC5	0.426931	0.108138	0.95	0.214567	0.639294	3.94801	617	8.78813e-05	0.000329555
OLINK_TXNDC5	acute_myeloid	1	acuity_maxn:OLINK_TXNDC5	-0.747314	0.382649	0.95	-1.49877	0.00413905	-1.953	617	0.0512713	0.161696
OLINK_TXNDC5	acute_myeloid	2	OLINK_TXNDC5	-0.351103	0.134232	0.95	-0.614746	-0.0874593	-2.61564	576	0.00913936	0.0171422
OLINK_TXNDC5	acute_myeloid	2	acuity_maxn:OLINK_TXNDC5	0.680581	0.452348	0.95	-0.207872	1.56903	1.50455	576	0.132987	0.324481
OLINK_TXNDC5	acute_myeloid	3	OLINK_TXNDC5	0.285205	0.109063	0.95	0.0710201	0.499391	2.61506	608	0.00914248	0.0171422
OLINK_TXNDC5	acute_myeloid	3	acuity_maxn:OLINK_TXNDC5	-0.326138	0.389109	0.95	-1.0903	0.438023	-0.838167	608	0.402266	0.632018
OLINK_TXNDC5	acute_myeloid	4	OLINK_TXNDC5	0.331597	0.106696	0.95	0.122013	0.541182	3.10788	545	0.00198259	0.00594777
OLINK_TXNDC5	acute_myeloid	4	acuity_maxn:OLINK_TXNDC5	-0.276939	0.377483	0.95	-1.01844	0.46456	-0.733646	545	0.46348	0.632018
OLINK_TXNDC5	acute_myeloid	5	OLINK_TXNDC5	-0.551427	0.122747	0.95	-0.792538	-0.310316	-4.49239	549	8.59159e-06	0.000128874
OLINK_TXNDC5	acute_myeloid	5	acuity_maxn:OLINK_TXNDC5	1.17546	0.409824	0.95	0.370447	1.98048	2.86821	549	0.00428673	0.0321505
OLINK_TXNDC5	acute_myeloid	6	OLINK_TXNDC5	-0.520624	0.125863	0.95	-0.767833	-0.273414	-4.13645	572	4.05692e-05	0.000304269
OLINK_TXNDC5	acute_myeloid	6	acuity_maxn:OLINK_TXNDC5	0.808232	0.41842	0.95	-0.0135942	1.63006	1.93163	572	0.0538988	0.161696
OLINK_TXNDC5	acute_myeloid	7	OLINK_TXNDC5	0.19949	0.0695433	0.95	0.062943	0.336037	2.86857	676	0.00425192	0.0106298
OLINK_TXNDC5	acute_myeloid	7	acuity_maxn:OLINK_TXNDC5	-0.156864	0.243399	0.95	-0.634774	0.321045	-0.644473	676	0.519487	0.649359
OLINK_TXNDC5	acute_myeloid	8	OLINK_TXNDC5	0.227562	0.0943065	0.95	0.0423501	0.412773	2.413	599	0.016121	0.0268684
OLINK_TXNDC5	acute_myeloid	8	acuity_maxn:OLINK_TXNDC5	-0.300532	0.343381	0.95	-0.974908	0.373844	-0.875216	599	0.381807	0.632018
OLINK_TXNDC5	acute_myeloid	9	OLINK_TXNDC5	0.153913	0.104654	0.95	-0.0516395	0.359465	1.47068	573	0.141926	0.177407
OLINK_TXNDC5	acute_myeloid	9	acuity_maxn:OLINK_TXNDC5	-0.179454	0.381123	0.95	-0.928023	0.569115	-0.470856	573	0.637923	0.736065
OLINK_TXNDC5	acute_myeloid	10	OLINK_TXNDC5	-0.273873	0.124609	0.95	-0.518674	-0.0290728	-2.19787	518	0.0284004	0.0426005
OLINK_TXNDC5	acute_myeloid	10	acuity_maxn:OLINK_TXNDC5	1.02879	0.40391	0.95	0.23529	1.8223	2.54708	518	0.0111507	0.0557537
OLINK_TXNDC5	acute_myeloid	11	OLINK_TXNDC5	-0.0968648	0.0581092	0.95	-0.21096	0.0172304	-1.66695	679	0.0959864	0.130891
OLINK_TXNDC5	acute_myeloid	11	acuity_maxn:OLINK_TXNDC5	0.0221089	0.202644	0.95	-0.375775	0.419992	0.109102	679	0.913154	0.913154
OLINK_TXNDC5	acute_myeloid	12	OLINK_TXNDC5	0.0298352	0.0604644	0.95	-0.0888882	0.148559	0.493434	667	0.621868	0.621868
OLINK_TXNDC5	acute_myeloid	12	acuity_maxn:OLINK_TXNDC5	0.168351	0.215884	0.95	-0.255544	0.592246	0.779821	667	0.435773	0.632018
OLINK_TXNDC5	acute_myeloid	13	OLINK_TXNDC5	-0.100527	0.0705225	0.95	-0.239003	0.0379494	-1.42546	658	0.154499	0.178268
OLINK_TXNDC5	acute_myeloid	13	acuity_maxn:OLINK_TXNDC5	0.0759951	0.250207	0.95	-0.415306	0.567296	0.303729	658	0.761431	0.815819
OLINK_TXNDC5	acute_myeloid	14	OLINK_TXNDC5	-0.380214	0.0951877	0.95	-0.567168	-0.19326	-3.99436	581	7.32e-05	0.000329555
OLINK_TXNDC5	acute_myeloid	14	acuity_maxn:OLINK_TXNDC5	0.94946	0.328222	0.95	0.304814	1.59411	2.89274	581	0.00396211	0.0321505
OLINK_TXNDC5	acute_myeloid	15	OLINK_TXNDC5	0.440615	0.369849	0.95	-0.29462	1.17585	1.19134	86	0.236798	0.253713
OLINK_TXNDC5	acute_myeloid	15	acuity_maxn:OLINK_TXNDC5	-1.92371	1.32909	0.95	-4.56585	0.718439	-1.44739	86	0.151424	0.324481
OLINK_TXNRD1	acute_myeloid	1	OLINK_TXNRD1	0.0152435	0.145415	0.95	-0.270324	0.300811	0.104828	617	0.916546	0.916546
OLINK_TXNRD1	acute_myeloid	1	acuity_maxn:OLINK_TXNRD1	-0.655696	0.542499	0.95	-1.72106	0.409672	-1.20866	617	0.227257	0.852213
OLINK_TXNRD1	acute_myeloid	2	OLINK_TXNRD1	0.682537	0.169788	0.95	0.349058	1.01602	4.01994	576	6.59508e-05	0.000989262
OLINK_TXNRD1	acute_myeloid	2	acuity_maxn:OLINK_TXNRD1	-0.276424	0.59654	0.95	-1.44808	0.895235	-0.463379	576	0.643268	0.933081
OLINK_TXNRD1	acute_myeloid	3	OLINK_TXNRD1	0.0409716	0.14386	0.95	-0.24155	0.323494	0.284803	608	0.775892	0.831313
OLINK_TXNRD1	acute_myeloid	3	acuity_maxn:OLINK_TXNRD1	-0.107493	0.551366	0.95	-1.19031	0.97532	-0.194958	608	0.845491	0.955637
OLINK_TXNRD1	acute_myeloid	4	OLINK_TXNRD1	0.0688563	0.147739	0.95	-0.221351	0.359064	0.466067	545	0.641354	0.801692
OLINK_TXNRD1	acute_myeloid	4	acuity_maxn:OLINK_TXNRD1	-0.718261	0.57315	0.95	-1.84411	0.407593	-1.25318	545	0.210677	0.852213
OLINK_TXNRD1	acute_myeloid	5	OLINK_TXNRD1	0.0523944	0.160405	0.95	-0.262689	0.367478	0.326637	549	0.744067	0.831313
OLINK_TXNRD1	acute_myeloid	5	acuity_maxn:OLINK_TXNRD1	0.17989	0.570985	0.95	-0.941693	1.30147	0.315052	549	0.752842	0.941053
OLINK_TXNRD1	acute_myeloid	6	OLINK_TXNRD1	0.452236	0.164269	0.95	0.129593	0.774879	2.75303	572	0.00609226	0.045692
OLINK_TXNRD1	acute_myeloid	6	acuity_maxn:OLINK_TXNRD1	-0.0766757	0.564103	0.95	-1.18464	1.03129	-0.135925	572	0.891928	0.955637
OLINK_TXNRD1	acute_myeloid	7	OLINK_TXNRD1	-0.121226	0.0902528	0.95	-0.298435	0.0559837	-1.34318	676	0.179664	0.33687
OLINK_TXNRD1	acute_myeloid	7	acuity_maxn:OLINK_TXNRD1	0.00523013	0.330766	0.95	-0.644222	0.654682	0.0158122	676	0.987389	0.987389
OLINK_TXNRD1	acute_myeloid	8	OLINK_TXNRD1	-0.250203	0.124794	0.95	-0.49529	-0.00511543	-2.00492	599	0.0454207	0.170328
OLINK_TXNRD1	acute_myeloid	8	acuity_maxn:OLINK_TXNRD1	-0.24313	0.494886	0.95	-1.21505	0.728793	-0.491285	599	0.623405	0.933081
OLINK_TXNRD1	acute_myeloid	9	OLINK_TXNRD1	-0.339237	0.137881	0.95	-0.610051	-0.0684224	-2.46035	573	0.014174	0.0708699
OLINK_TXNRD1	acute_myeloid	9	acuity_maxn:OLINK_TXNRD1	0.354112	0.550606	0.95	-0.727339	1.43556	0.643132	573	0.520395	0.933081
OLINK_TXNRD1	acute_myeloid	10	OLINK_TXNRD1	-0.223892	0.158804	0.95	-0.535871	0.088087	-1.40986	518	0.15918	0.33687
OLINK_TXNRD1	acute_myeloid	10	acuity_maxn:OLINK_TXNRD1	-0.224391	0.551483	0.95	-1.30781	0.859028	-0.406886	518	0.68426	0.933081
OLINK_TXNRD1	acute_myeloid	11	OLINK_TXNRD1	0.122721	0.0740909	0.95	-0.0227536	0.268196	1.65636	679	0.0981108	0.294332
OLINK_TXNRD1	acute_myeloid	11	acuity_maxn:OLINK_TXNRD1	0.177233	0.270328	0.95	-0.353546	0.708012	0.655622	679	0.512289	0.933081
OLINK_TXNRD1	acute_myeloid	12	OLINK_TXNRD1	0.108395	0.0776041	0.95	-0.0439829	0.260773	1.39677	667	0.162948	0.33687
OLINK_TXNRD1	acute_myeloid	12	acuity_maxn:OLINK_TXNRD1	-0.393056	0.288234	0.95	-0.959012	0.1729	-1.36367	667	0.173132	0.852213
OLINK_TXNRD1	acute_myeloid	13	OLINK_TXNRD1	0.067111	0.0906904	0.95	-0.110966	0.245188	0.740002	658	0.459563	0.689344
OLINK_TXNRD1	acute_myeloid	13	acuity_maxn:OLINK_TXNRD1	0.172531	0.35404	0.95	-0.522653	0.867716	0.487322	658	0.626193	0.933081
OLINK_TXNRD1	acute_myeloid	14	OLINK_TXNRD1	-0.113456	0.117231	0.95	-0.343703	0.116791	-0.967801	581	0.333546	0.55591
OLINK_TXNRD1	acute_myeloid	14	acuity_maxn:OLINK_TXNRD1	0.858095	0.457761	0.95	-0.0409744	1.75716	1.87455	581	0.0613568	0.852213
OLINK_TXNRD1	acute_myeloid	15	OLINK_TXNRD1	0.286205	0.474465	0.95	-0.656999	1.22941	0.603218	86	0.547952	0.747207
OLINK_TXNRD1	acute_myeloid	15	acuity_maxn:OLINK_TXNRD1	-1.24657	1.80579	0.95	-4.83635	2.34322	-0.69032	86	0.491852	0.933081
OLINK_TYMP	acute_myeloid	1	OLINK_TYMP	-0.313712	0.106733	0.95	-0.523317	-0.104107	-2.93921	617	0.00341352	0.0102406
OLINK_TYMP	acute_myeloid	1	acuity_maxn:OLINK_TYMP	-0.383345	0.38826	0.95	-1.14582	0.379126	-0.987341	617	0.323862	0.806376
OLINK_TYMP	acute_myeloid	2	OLINK_TYMP	0.892163	0.129179	0.95	0.638444	1.14588	6.90641	576	1.31852e-11	1.97778e-10
OLINK_TYMP	acute_myeloid	2	acuity_maxn:OLINK_TYMP	-0.219575	0.44053	0.95	-1.08482	0.645666	-0.498433	576	0.618369	0.806376
OLINK_TYMP	acute_myeloid	3	OLINK_TYMP	-0.0469956	0.107657	0.95	-0.258421	0.16443	-0.436529	608	0.662608	0.764548
OLINK_TYMP	acute_myeloid	3	acuity_maxn:OLINK_TYMP	-0.104645	0.398403	0.95	-0.887058	0.677768	-0.262661	608	0.792901	0.914885
OLINK_TYMP	acute_myeloid	4	OLINK_TYMP	-0.214179	0.110279	0.95	-0.430803	0.00244461	-1.94216	545	0.0526327	0.0789491
OLINK_TYMP	acute_myeloid	4	acuity_maxn:OLINK_TYMP	-0.00441998	0.398795	0.95	-0.787783	0.778943	-0.0110834	545	0.991161	0.991161
OLINK_TYMP	acute_myeloid	5	OLINK_TYMP	0.284753	0.120832	0.95	0.0474037	0.522101	2.35661	549	0.0187931	0.0402709
OLINK_TYMP	acute_myeloid	5	acuity_maxn:OLINK_TYMP	0.394231	0.435275	0.95	-0.460777	1.24924	0.905705	549	0.365489	0.806376
OLINK_TYMP	acute_myeloid	6	OLINK_TYMP	0.574169	0.122233	0.95	0.334088	0.814249	4.69732	572	3.30459e-06	1.52848e-05
OLINK_TYMP	acute_myeloid	6	acuity_maxn:OLINK_TYMP	0.234945	0.414901	0.95	-0.57997	1.04986	0.566267	572	0.571434	0.806376
OLINK_TYMP	acute_myeloid	7	OLINK_TYMP	-0.171162	0.0664139	0.95	-0.301564	-0.0407599	-2.5772	676	0.0101711	0.0254277
OLINK_TYMP	acute_myeloid	7	acuity_maxn:OLINK_TYMP	-0.298683	0.242668	0.95	-0.775157	0.177792	-1.23083	676	0.218816	0.806376
OLINK_TYMP	acute_myeloid	8	OLINK_TYMP	-0.423715	0.0911104	0.95	-0.60265	-0.24478	-4.65057	599	4.07596e-06	1.52848e-05
OLINK_TYMP	acute_myeloid	8	acuity_maxn:OLINK_TYMP	0.194789	0.343507	0.95	-0.479836	0.869414	0.567059	599	0.570887	0.806376
OLINK_TYMP	acute_myeloid	9	OLINK_TYMP	-0.617407	0.0999411	0.95	-0.813702	-0.421111	-6.1777	573	1.23406e-09	9.25548e-09
OLINK_TYMP	acute_myeloid	9	acuity_maxn:OLINK_TYMP	0.242097	0.370349	0.95	-0.48531	0.969505	0.6537	573	0.513568	0.806376
OLINK_TYMP	acute_myeloid	10	OLINK_TYMP	0.0192323	0.121058	0.95	-0.218593	0.257057	0.158869	518	0.873834	0.873834
OLINK_TYMP	acute_myeloid	10	acuity_maxn:OLINK_TYMP	-0.196875	0.427201	0.95	-1.03614	0.642385	-0.460849	518	0.645101	0.806376
OLINK_TYMP	acute_myeloid	11	OLINK_TYMP	-0.0465738	0.0554119	0.95	-0.155373	0.0622253	-0.840503	679	0.400922	0.501153
OLINK_TYMP	acute_myeloid	11	acuity_maxn:OLINK_TYMP	0.00867088	0.201869	0.95	-0.387692	0.405034	0.0429529	679	0.965752	0.991161
OLINK_TYMP	acute_myeloid	12	OLINK_TYMP	0.1277	0.0577979	0.95	0.014212	0.241187	2.20942	667	0.0274846	0.0515336
OLINK_TYMP	acute_myeloid	12	acuity_maxn:OLINK_TYMP	-0.373531	0.213935	0.95	-0.793597	0.0465355	-1.746	667	0.0812705	0.806376
OLINK_TYMP	acute_myeloid	13	OLINK_TYMP	-0.131672	0.0675282	0.95	-0.264268	0.000925296	-1.94987	658	0.0516156	0.0789491
OLINK_TYMP	acute_myeloid	13	acuity_maxn:OLINK_TYMP	-0.151991	0.252782	0.95	-0.648347	0.344366	-0.601271	658	0.547866	0.806376
OLINK_TYMP	acute_myeloid	14	OLINK_TYMP	-0.122266	0.0878792	0.95	-0.294865	0.0503339	-1.39129	581	0.164669	0.224549
OLINK_TYMP	acute_myeloid	14	acuity_maxn:OLINK_TYMP	0.33522	0.340051	0.95	-0.332658	1.0031	0.985795	581	0.324644	0.806376
OLINK_TYMP	acute_myeloid	15	OLINK_TYMP	0.0752072	0.304034	0.95	-0.529192	0.679606	0.247365	86	0.805215	0.862731
OLINK_TYMP	acute_myeloid	15	acuity_maxn:OLINK_TYMP	0.650326	1.06569	0.95	-1.4682	2.76885	0.610237	86	0.543314	0.806376
OLINK_TYRO3	acute_myeloid	1	OLINK_TYRO3	0.0928532	0.280307	0.95	-0.457619	0.643325	0.331255	617	0.740565	0.975196
OLINK_TYRO3	acute_myeloid	1	acuity_maxn:OLINK_TYRO3	-0.367626	1.00029	0.95	-2.33201	1.59676	-0.367519	617	0.713358	0.891697
OLINK_TYRO3	acute_myeloid	2	OLINK_TYRO3	-0.101082	0.328681	0.95	-0.746641	0.544477	-0.307538	576	0.758545	0.975196
OLINK_TYRO3	acute_myeloid	2	acuity_maxn:OLINK_TYRO3	0.467567	1.13308	0.95	-1.75791	2.69304	0.412651	576	0.680016	0.891697
OLINK_TYRO3	acute_myeloid	3	OLINK_TYRO3	-0.0767061	0.274698	0.95	-0.616177	0.462765	-0.279238	608	0.780157	0.975196
OLINK_TYRO3	acute_myeloid	3	acuity_maxn:OLINK_TYRO3	-1.26355	0.998202	0.95	-3.2239	0.696789	-1.26583	608	0.206059	0.569453
OLINK_TYRO3	acute_myeloid	4	OLINK_TYRO3	0.129733	0.272982	0.95	-0.406493	0.66596	0.475244	545	0.634803	0.975196
OLINK_TYRO3	acute_myeloid	4	acuity_maxn:OLINK_TYRO3	-1.78215	0.986693	0.95	-3.72034	0.156037	-1.80619	545	0.0714409	0.535807
OLINK_TYRO3	acute_myeloid	5	OLINK_TYRO3	-0.0972811	0.311267	0.95	-0.708701	0.514139	-0.312532	549	0.754755	0.975196
OLINK_TYRO3	acute_myeloid	5	acuity_maxn:OLINK_TYRO3	0.474963	1.09154	0.95	-1.66914	2.61906	0.435132	549	0.663638	0.891697
OLINK_TYRO3	acute_myeloid	6	OLINK_TYRO3	-0.0333345	0.309212	0.95	-0.640664	0.573995	-0.107805	572	0.914188	0.979488
OLINK_TYRO3	acute_myeloid	6	acuity_maxn:OLINK_TYRO3	0.878932	1.07397	0.95	-1.23048	2.98835	0.818392	572	0.413474	0.886016
OLINK_TYRO3	acute_myeloid	7	OLINK_TYRO3	-0.163029	0.174751	0.95	-0.50615	0.180091	-0.932923	676	0.351193	0.975196
OLINK_TYRO3	acute_myeloid	7	acuity_maxn:OLINK_TYRO3	0.320597	0.63413	0.95	-0.924505	1.5657	0.50557	676	0.613323	0.891697
OLINK_TYRO3	acute_myeloid	8	OLINK_TYRO3	-0.426013	0.23661	0.95	-0.890699	0.038673	-1.80049	599	0.0722869	0.361434
OLINK_TYRO3	acute_myeloid	8	acuity_maxn:OLINK_TYRO3	1.76576	0.850683	0.95	0.0950804	3.43645	2.0757	599	0.0383476	0.535807
OLINK_TYRO3	acute_myeloid	9	OLINK_TYRO3	-0.0894943	0.271059	0.95	-0.621885	0.442896	-0.330165	573	0.741396	0.975196
OLINK_TYRO3	acute_myeloid	9	acuity_maxn:OLINK_TYRO3	-0.0698876	0.954031	0.95	-1.94371	1.80394	-0.0732551	573	0.941629	0.98506
OLINK_TYRO3	acute_myeloid	10	OLINK_TYRO3	0.28524	0.309998	0.95	-0.323768	0.894247	0.920134	518	0.357931	0.975196
OLINK_TYRO3	acute_myeloid	10	acuity_maxn:OLINK_TYRO3	0.160931	1.0786	0.95	-1.95803	2.27989	0.149204	518	0.881451	0.98506
OLINK_TYRO3	acute_myeloid	11	OLINK_TYRO3	-0.438333	0.142703	0.95	-0.718524	-0.158142	-3.07165	679	0.00221383	0.0332075
OLINK_TYRO3	acute_myeloid	11	acuity_maxn:OLINK_TYRO3	0.625601	0.518231	0.95	-0.391927	1.64313	1.20719	679	0.227781	0.569453
OLINK_TYRO3	acute_myeloid	12	OLINK_TYRO3	-0.00186403	0.151614	0.95	-0.299562	0.295833	-0.0122946	667	0.990194	0.990194
OLINK_TYRO3	acute_myeloid	12	acuity_maxn:OLINK_TYRO3	0.787729	0.542322	0.95	-0.277135	1.85259	1.45251	667	0.14683	0.569453
OLINK_TYRO3	acute_myeloid	13	OLINK_TYRO3	-0.3534	0.174134	0.95	-0.695326	-0.0114747	-2.02947	658	0.0428122	0.321092
OLINK_TYRO3	acute_myeloid	13	acuity_maxn:OLINK_TYRO3	0.292409	0.626217	0.95	-0.937215	1.52203	0.466946	658	0.640693	0.891697
OLINK_TYRO3	acute_myeloid	14	OLINK_TYRO3	-0.0719779	0.232896	0.95	-0.529398	0.385442	-0.309056	581	0.757389	0.975196
OLINK_TYRO3	acute_myeloid	14	acuity_maxn:OLINK_TYRO3	-0.0157738	0.842003	0.95	-1.66951	1.63797	-0.0187337	581	0.98506	0.98506
OLINK_TYRO3	acute_myeloid	15	OLINK_TYRO3	-0.144909	0.971385	0.95	-2.07596	1.78614	-0.149178	86	0.881763	0.979488
OLINK_TYRO3	acute_myeloid	15	acuity_maxn:OLINK_TYRO3	-4.3292	3.24952	0.95	-10.789	2.13063	-1.33226	86	0.186295	0.569453
OLINK_UBAC1	acute_myeloid	1	OLINK_UBAC1	0.213943	0.121541	0.95	-0.0247415	0.452627	1.76025	617	0.0788607	0.381036
OLINK_UBAC1	acute_myeloid	1	acuity_maxn:OLINK_UBAC1	-1.01553	0.475037	0.95	-1.94842	-0.082645	-2.13779	617	0.0329259	0.273658
OLINK_UBAC1	acute_myeloid	2	OLINK_UBAC1	0.0230343	0.141278	0.95	-0.254448	0.300517	0.163042	576	0.870542	0.932724
OLINK_UBAC1	acute_myeloid	2	acuity_maxn:OLINK_UBAC1	0.42205	0.531915	0.95	-0.622679	1.46678	0.793455	576	0.42784	0.784633
OLINK_UBAC1	acute_myeloid	3	OLINK_UBAC1	-0.124666	0.117165	0.95	-0.354763	0.105432	-1.06402	608	0.287743	0.431615
OLINK_UBAC1	acute_myeloid	3	acuity_maxn:OLINK_UBAC1	-0.681103	0.4713	0.95	-1.60668	0.244471	-1.44516	608	0.148929	0.661517
OLINK_UBAC1	acute_myeloid	4	OLINK_UBAC1	0.0852281	0.123525	0.95	-0.157416	0.327872	0.689965	545	0.49051	0.613137
OLINK_UBAC1	acute_myeloid	4	acuity_maxn:OLINK_UBAC1	-0.316328	0.495033	0.95	-1.28874	0.656079	-0.639004	545	0.523089	0.784633
OLINK_UBAC1	acute_myeloid	5	OLINK_UBAC1	0.147967	0.136561	0.95	-0.120278	0.416212	1.08353	549	0.279051	0.431615
OLINK_UBAC1	acute_myeloid	5	acuity_maxn:OLINK_UBAC1	0.11367	0.509602	0.95	-0.887338	1.11468	0.223056	549	0.823575	0.882305
OLINK_UBAC1	acute_myeloid	6	OLINK_UBAC1	0.0617747	0.136319	0.95	-0.205972	0.329522	0.453162	572	0.650604	0.750697
OLINK_UBAC1	acute_myeloid	6	acuity_maxn:OLINK_UBAC1	0.523262	0.501173	0.95	-0.461103	1.50763	1.04407	572	0.296893	0.661517
OLINK_UBAC1	acute_myeloid	7	OLINK_UBAC1	-0.0613651	0.0733407	0.95	-0.205368	0.0826379	-0.836713	676	0.40305	0.549613
OLINK_UBAC1	acute_myeloid	7	acuity_maxn:OLINK_UBAC1	-0.303318	0.283004	0.95	-0.858991	0.252355	-1.07178	676	0.284202	0.661517
OLINK_UBAC1	acute_myeloid	8	OLINK_UBAC1	0.222859	0.104666	0.95	0.0173025	0.428416	2.12924	599	0.0336413	0.25231
OLINK_UBAC1	acute_myeloid	8	acuity_maxn:OLINK_UBAC1	-0.876505	0.41815	0.95	-1.69772	-0.0552877	-2.09615	599	0.0364877	0.273658
OLINK_UBAC1	acute_myeloid	9	OLINK_UBAC1	0.264377	0.116719	0.95	0.035127	0.493627	2.26507	573	0.0238812	0.25231
OLINK_UBAC1	acute_myeloid	9	acuity_maxn:OLINK_UBAC1	-0.563207	0.463274	0.95	-1.47313	0.346715	-1.21571	573	0.224596	0.661517
OLINK_UBAC1	acute_myeloid	10	OLINK_UBAC1	0.144202	0.129297	0.95	-0.109809	0.398214	1.11528	518	0.265249	0.431615
OLINK_UBAC1	acute_myeloid	10	acuity_maxn:OLINK_UBAC1	0.122767	0.484845	0.95	-0.829738	1.07527	0.253209	518	0.800207	0.882305
OLINK_UBAC1	acute_myeloid	11	OLINK_UBAC1	0.0885521	0.0610348	0.95	-0.0312875	0.208392	1.45085	679	0.147285	0.431615
OLINK_UBAC1	acute_myeloid	11	acuity_maxn:OLINK_UBAC1	-0.0358724	0.236266	0.95	-0.499772	0.428028	-0.15183	679	0.879366	0.882305
OLINK_UBAC1	acute_myeloid	12	OLINK_UBAC1	0.070505	0.0637209	0.95	-0.0546128	0.195623	1.10647	667	0.268924	0.431615
OLINK_UBAC1	acute_myeloid	12	acuity_maxn:OLINK_UBAC1	-0.0393908	0.246113	0.95	-0.52264	0.443858	-0.160052	667	0.872889	0.882305
OLINK_UBAC1	acute_myeloid	13	OLINK_UBAC1	0.084765	0.0744625	0.95	-0.0614477	0.230978	1.13836	658	0.255385	0.431615
OLINK_UBAC1	acute_myeloid	13	acuity_maxn:OLINK_UBAC1	-0.301143	0.295608	0.95	-0.881591	0.279305	-1.01873	658	0.308708	0.661517
OLINK_UBAC1	acute_myeloid	14	OLINK_UBAC1	0.161997	0.0987969	0.95	-0.0320457	0.35604	1.6397	581	0.10161	0.381036
OLINK_UBAC1	acute_myeloid	14	acuity_maxn:OLINK_UBAC1	0.0576502	0.389232	0.95	-0.706823	0.822123	0.148113	581	0.882305	0.882305
OLINK_UBAC1	acute_myeloid	15	OLINK_UBAC1	-0.00608309	0.341149	0.95	-0.684265	0.672099	-0.0178312	86	0.985815	0.985815
OLINK_UBAC1	acute_myeloid	15	acuity_maxn:OLINK_UBAC1	-0.75579	1.16301	0.95	-3.06777	1.55619	-0.649858	86	0.517516	0.784633
OLINK_ULBP2	acute_myeloid	1	OLINK_ULBP2	0.336196	0.148671	0.95	0.0442341	0.628157	2.26135	617	0.0240851	0.0770935
OLINK_ULBP2	acute_myeloid	1	acuity_maxn:OLINK_ULBP2	-1.20763	0.4841	0.95	-2.15831	-0.256947	-2.49459	617	0.0128707	0.0482652
OLINK_ULBP2	acute_myeloid	2	OLINK_ULBP2	-0.0448554	0.178883	0.95	-0.396198	0.306487	-0.250753	576	0.802095	0.859387
OLINK_ULBP2	acute_myeloid	2	acuity_maxn:OLINK_ULBP2	1.00114	0.559483	0.95	-0.097738	2.10001	1.7894	576	0.0740761	0.138893
OLINK_ULBP2	acute_myeloid	3	OLINK_ULBP2	0.41375	0.147045	0.95	0.124973	0.702527	2.81377	608	0.00505473	0.0292992
OLINK_ULBP2	acute_myeloid	3	acuity_maxn:OLINK_ULBP2	-0.981941	0.484376	0.95	-1.93319	-0.0306872	-2.02723	608	0.0430749	0.107687
OLINK_ULBP2	acute_myeloid	4	OLINK_ULBP2	0.322681	0.145065	0.95	0.0377256	0.607636	2.22439	545	0.0265313	0.0770935
OLINK_ULBP2	acute_myeloid	4	acuity_maxn:OLINK_ULBP2	-0.598385	0.468998	0.95	-1.51965	0.322879	-1.27588	545	0.202541	0.303812
OLINK_ULBP2	acute_myeloid	5	OLINK_ULBP2	-0.364358	0.168314	0.95	-0.694977	-0.0337388	-2.16475	549	0.0308374	0.0770935
OLINK_ULBP2	acute_myeloid	5	acuity_maxn:OLINK_ULBP2	1.45787	0.517746	0.95	0.440862	2.47487	2.8158	549	0.00504051	0.0291234
OLINK_ULBP2	acute_myeloid	6	OLINK_ULBP2	-0.257675	0.167769	0.95	-0.587193	0.071844	-1.53589	572	0.125119	0.234597
OLINK_ULBP2	acute_myeloid	6	acuity_maxn:OLINK_ULBP2	1.00304	0.527549	0.95	-0.0331295	2.03921	1.90132	572	0.0577622	0.123776
OLINK_ULBP2	acute_myeloid	7	OLINK_ULBP2	0.114414	0.0953804	0.95	-0.0728637	0.301691	1.19955	676	0.230734	0.3461
OLINK_ULBP2	acute_myeloid	7	acuity_maxn:OLINK_ULBP2	-0.300234	0.306448	0.95	-0.901938	0.301471	-0.979722	676	0.327574	0.407494
OLINK_ULBP2	acute_myeloid	8	OLINK_ULBP2	0.0972858	0.128761	0.95	-0.155591	0.350163	0.755556	599	0.450212	0.613926
OLINK_ULBP2	acute_myeloid	8	acuity_maxn:OLINK_ULBP2	-0.499645	0.430155	0.95	-1.34444	0.34515	-1.16155	599	0.245882	0.335294
OLINK_ULBP2	acute_myeloid	9	OLINK_ULBP2	0.0767631	0.14212	0.95	-0.202376	0.355902	0.54013	573	0.589317	0.679981
OLINK_ULBP2	acute_myeloid	9	acuity_maxn:OLINK_ULBP2	-0.637775	0.468221	0.95	-1.55741	0.281865	-1.36212	573	0.173695	0.289491
OLINK_ULBP2	acute_myeloid	10	OLINK_ULBP2	-0.109677	0.16285	0.95	-0.429606	0.210252	-0.673483	518	0.50094	0.626175
OLINK_ULBP2	acute_myeloid	10	acuity_maxn:OLINK_ULBP2	1.44103	0.493203	0.95	0.472105	2.40995	2.92178	518	0.00363234	0.0291234
OLINK_ULBP2	acute_myeloid	11	OLINK_ULBP2	-0.255883	0.0789537	0.95	-0.410906	-0.10086	-3.24092	679	0.00124961	0.0187441
OLINK_ULBP2	acute_myeloid	11	acuity_maxn:OLINK_ULBP2	0.234069	0.251928	0.95	-0.260582	0.72872	0.929112	679	0.353161	0.407494
OLINK_ULBP2	acute_myeloid	12	OLINK_ULBP2	-0.0113076	0.0825741	0.95	-0.173444	0.150829	-0.136939	667	0.891121	0.891121
OLINK_ULBP2	acute_myeloid	12	acuity_maxn:OLINK_ULBP2	0.136903	0.263915	0.95	-0.381301	0.655107	0.51874	667	0.604114	0.647265
OLINK_ULBP2	acute_myeloid	13	OLINK_ULBP2	-0.194488	0.0962593	0.95	-0.383501	-0.00547565	-2.02046	658	0.0437403	0.0937292
OLINK_ULBP2	acute_myeloid	13	acuity_maxn:OLINK_ULBP2	0.0048965	0.306267	0.95	-0.596482	0.606275	0.0159877	658	0.987249	0.987249
OLINK_ULBP2	acute_myeloid	14	OLINK_ULBP2	-0.354593	0.128209	0.95	-0.606402	-0.102784	-2.76575	581	0.00585985	0.0292992
OLINK_ULBP2	acute_myeloid	14	acuity_maxn:OLINK_ULBP2	1.12408	0.406136	0.95	0.326403	1.92175	2.76774	581	0.00582467	0.0291234
OLINK_ULBP2	acute_myeloid	15	OLINK_ULBP2	0.608614	0.48563	0.95	-0.356786	1.57401	1.25325	86	0.213513	0.3461
OLINK_ULBP2	acute_myeloid	15	acuity_maxn:OLINK_ULBP2	-3.80586	1.70308	0.95	-7.19147	-0.420256	-2.2347	86	0.0280296	0.0840887
OLINK_UMOD	acute_myeloid	1	OLINK_UMOD	0.185571	0.130885	0.95	-0.0714625	0.442605	1.41782	617	0.156748	0.261246
OLINK_UMOD	acute_myeloid	1	acuity_maxn:OLINK_UMOD	1.04619	0.451249	0.95	0.160022	1.93236	2.31844	617	0.0207516	0.0929139
OLINK_UMOD	acute_myeloid	2	OLINK_UMOD	-0.25275	0.151875	0.95	-0.551046	0.0455459	-1.6642	576	0.0966163	0.215965
OLINK_UMOD	acute_myeloid	2	acuity_maxn:OLINK_UMOD	-0.524146	0.513966	0.95	-1.53362	0.485331	-1.01981	576	0.308249	0.42034
OLINK_UMOD	acute_myeloid	3	OLINK_UMOD	0.382923	0.128149	0.95	0.131255	0.63459	2.98811	608	0.0029203	0.0219022
OLINK_UMOD	acute_myeloid	3	acuity_maxn:OLINK_UMOD	0.458983	0.447619	0.95	-0.420084	1.33805	1.02539	608	0.305588	0.42034
OLINK_UMOD	acute_myeloid	4	OLINK_UMOD	-0.00853999	0.130958	0.95	-0.265783	0.248703	-0.0652119	545	0.948029	0.948029
OLINK_UMOD	acute_myeloid	4	acuity_maxn:OLINK_UMOD	0.927386	0.4489	0.95	0.0456002	1.80917	2.06591	545	0.0393092	0.101561
OLINK_UMOD	acute_myeloid	5	OLINK_UMOD	-0.0141975	0.143419	0.95	-0.295914	0.267519	-0.0989934	549	0.92118	0.948029
OLINK_UMOD	acute_myeloid	5	acuity_maxn:OLINK_UMOD	-0.739152	0.482278	0.95	-1.68649	0.208185	-1.53263	549	0.125944	0.236145
OLINK_UMOD	acute_myeloid	6	OLINK_UMOD	0.013997	0.145019	0.95	-0.270838	0.298832	0.0965184	572	0.923143	0.948029
OLINK_UMOD	acute_myeloid	6	acuity_maxn:OLINK_UMOD	-0.952937	0.4839	0.95	-1.90337	-0.0024998	-1.96929	572	0.0494025	0.105862
OLINK_UMOD	acute_myeloid	7	OLINK_UMOD	0.266169	0.0815862	0.95	0.105976	0.426362	3.26242	676	0.00116019	0.0174029
OLINK_UMOD	acute_myeloid	7	acuity_maxn:OLINK_UMOD	0.0381086	0.280733	0.95	-0.513106	0.589323	0.135747	676	0.892062	0.998822
OLINK_UMOD	acute_myeloid	8	OLINK_UMOD	0.0232905	0.111681	0.95	-0.196043	0.242624	0.208545	599	0.834874	0.948029
OLINK_UMOD	acute_myeloid	8	acuity_maxn:OLINK_UMOD	0.584254	0.403208	0.95	-0.207619	1.37613	1.44901	599	0.147857	0.246428
OLINK_UMOD	acute_myeloid	9	OLINK_UMOD	0.014196	0.125689	0.95	-0.232671	0.261063	0.112946	573	0.910113	0.948029
OLINK_UMOD	acute_myeloid	9	acuity_maxn:OLINK_UMOD	-0.00065506	0.443586	0.95	-0.871907	0.870597	-0.00147674	573	0.998822	0.998822
OLINK_UMOD	acute_myeloid	10	OLINK_UMOD	-0.1991	0.137296	0.95	-0.468825	0.0706246	-1.45016	518	0.14762	0.261246
OLINK_UMOD	acute_myeloid	10	acuity_maxn:OLINK_UMOD	-1.36208	0.459404	0.95	-2.2646	-0.459557	-2.96489	518	0.00316745	0.0475118
OLINK_UMOD	acute_myeloid	11	OLINK_UMOD	0.0187094	0.0688738	0.95	-0.116522	0.153941	0.271648	679	0.785975	0.948029
OLINK_UMOD	acute_myeloid	11	acuity_maxn:OLINK_UMOD	-0.0881186	0.236661	0.95	-0.552794	0.376557	-0.372341	679	0.709755	0.887194
OLINK_UMOD	acute_myeloid	12	OLINK_UMOD	0.116681	0.0710023	0.95	-0.0227339	0.256096	1.64334	667	0.100783	0.215965
OLINK_UMOD	acute_myeloid	12	acuity_maxn:OLINK_UMOD	-0.507727	0.247511	0.95	-0.993721	-0.0217336	-2.05134	667	0.0406243	0.101561
OLINK_UMOD	acute_myeloid	13	OLINK_UMOD	0.194204	0.0837769	0.95	0.0297017	0.358706	2.31811	658	0.0207491	0.103538
OLINK_UMOD	acute_myeloid	13	acuity_maxn:OLINK_UMOD	-0.0240146	0.290636	0.95	-0.5947	0.546671	-0.0826279	658	0.934173	0.998822
OLINK_UMOD	acute_myeloid	14	OLINK_UMOD	0.244228	0.110594	0.95	0.0270164	0.46144	2.20834	581	0.0276102	0.103538
OLINK_UMOD	acute_myeloid	14	acuity_maxn:OLINK_UMOD	-0.887729	0.370875	0.95	-1.61615	-0.15931	-2.39361	581	0.0169998	0.0929139
OLINK_UMOD	acute_myeloid	15	OLINK_UMOD	-0.708119	0.399255	0.95	-1.50181	0.0855724	-1.7736	86	0.0796686	0.215965
OLINK_UMOD	acute_myeloid	15	acuity_maxn:OLINK_UMOD	2.76938	1.21201	0.95	0.359983	5.17878	2.28495	86	0.024777	0.0929139
OLINK_USO1	acute_myeloid	1	OLINK_USO1	0.159719	0.0898625	0.95	-0.0167546	0.336192	1.77737	617	0.076	0.142814
OLINK_USO1	acute_myeloid	1	acuity_maxn:OLINK_USO1	0.235761	0.366879	0.95	-0.484722	0.956243	0.642612	617	0.520715	0.722203
OLINK_USO1	acute_myeloid	2	OLINK_USO1	-0.0612884	0.108365	0.95	-0.274127	0.15155	-0.565574	576	0.571904	0.571904
OLINK_USO1	acute_myeloid	2	acuity_maxn:OLINK_USO1	-0.245618	0.440987	0.95	-1.11176	0.620521	-0.556973	576	0.577762	0.722203
OLINK_USO1	acute_myeloid	3	OLINK_USO1	0.159491	0.0897833	0.95	-0.0168323	0.335814	1.7764	608	0.0761677	0.142814
OLINK_USO1	acute_myeloid	3	acuity_maxn:OLINK_USO1	0.316072	0.370095	0.95	-0.410748	1.04289	0.854028	608	0.393426	0.681927
OLINK_USO1	acute_myeloid	4	OLINK_USO1	0.315709	0.0878155	0.95	0.14321	0.488207	3.59514	545	0.00035365	0.00530474
OLINK_USO1	acute_myeloid	4	acuity_maxn:OLINK_USO1	-0.126876	0.357469	0.95	-0.829061	0.57531	-0.354928	545	0.722781	0.774408
OLINK_USO1	acute_myeloid	5	OLINK_USO1	-0.214179	0.101275	0.95	-0.413113	-0.0152454	-2.11483	549	0.0348945	0.138
OLINK_USO1	acute_myeloid	5	acuity_maxn:OLINK_USO1	0.253503	0.415939	0.95	-0.563524	1.07053	0.609471	549	0.542465	0.722203
OLINK_USO1	acute_myeloid	6	OLINK_USO1	-0.170359	0.102515	0.95	-0.371712	0.0309932	-1.66179	572	0.0971022	0.161837
OLINK_USO1	acute_myeloid	6	acuity_maxn:OLINK_USO1	-0.401901	0.409542	0.95	-1.20629	0.402489	-0.981342	572	0.326839	0.681927
OLINK_USO1	acute_myeloid	7	OLINK_USO1	0.0814737	0.0563398	0.95	-0.0291483	0.192096	1.44611	676	0.148609	0.188
OLINK_USO1	acute_myeloid	7	acuity_maxn:OLINK_USO1	0.0430926	0.231338	0.95	-0.411135	0.49732	0.186276	676	0.852285	0.852285
OLINK_USO1	acute_myeloid	8	OLINK_USO1	0.0869034	0.0771223	0.95	-0.0645596	0.238366	1.12683	599	0.260267	0.300309
OLINK_USO1	acute_myeloid	8	acuity_maxn:OLINK_USO1	-0.144903	0.319848	0.95	-0.773064	0.483258	-0.453036	599	0.650687	0.750792
OLINK_USO1	acute_myeloid	9	OLINK_USO1	0.157516	0.08829	0.95	-0.0158953	0.330928	1.78408	573	0.0749401	0.142814
OLINK_USO1	acute_myeloid	9	acuity_maxn:OLINK_USO1	-0.367568	0.361239	0.95	-1.07708	0.341945	-1.01752	573	0.309335	0.681927
OLINK_USO1	acute_myeloid	10	OLINK_USO1	-0.14589	0.101295	0.95	-0.34489	0.0531093	-1.44025	518	0.1504	0.188
OLINK_USO1	acute_myeloid	10	acuity_maxn:OLINK_USO1	-0.337366	0.408409	0.95	-1.13971	0.464975	-0.82605	518	0.409156	0.681927
OLINK_USO1	acute_myeloid	11	OLINK_USO1	0.0683174	0.0470956	0.95	-0.0241531	0.160788	1.45061	679	0.14735	0.188
OLINK_USO1	acute_myeloid	11	acuity_maxn:OLINK_USO1	0.202741	0.192763	0.95	-0.175743	0.581224	1.05176	679	0.293284	0.681927
OLINK_USO1	acute_myeloid	12	OLINK_USO1	0.101876	0.0486935	0.95	0.00626456	0.197486	2.09218	667	0.0367999	0.138
OLINK_USO1	acute_myeloid	12	acuity_maxn:OLINK_USO1	-0.653737	0.199967	0.95	-1.04638	-0.261097	-3.26923	667	0.00113381	0.0170071
OLINK_USO1	acute_myeloid	13	OLINK_USO1	-0.0561409	0.0569612	0.95	-0.167988	0.0557066	-0.9856	658	0.324691	0.347884
OLINK_USO1	acute_myeloid	13	acuity_maxn:OLINK_USO1	0.360649	0.233754	0.95	-0.0983447	0.819642	1.54286	658	0.123346	0.681927
OLINK_USO1	acute_myeloid	14	OLINK_USO1	-0.197495	0.0741131	0.95	-0.343057	-0.0519328	-2.66478	581	0.00791795	0.0593846
OLINK_USO1	acute_myeloid	14	acuity_maxn:OLINK_USO1	0.42138	0.316072	0.95	-0.199403	1.04216	1.33318	581	0.182996	0.681927
OLINK_USO1	acute_myeloid	15	OLINK_USO1	-0.533173	0.288045	0.95	-1.10579	0.039442	-1.851	86	0.0676017	0.142814
OLINK_USO1	acute_myeloid	15	acuity_maxn:OLINK_USO1	1.25553	1.20274	0.95	-1.13543	3.64649	1.0439	86	0.299459	0.681927
OLINK_USP8	acute_myeloid	1	OLINK_USP8	0.138853	0.0823551	0.95	-0.0228769	0.300584	1.68603	617	0.092295	0.158519
OLINK_USP8	acute_myeloid	1	acuity_maxn:OLINK_USP8	0.18529	0.341066	0.95	-0.4845	0.85508	0.543268	617	0.587142	0.800648
OLINK_USP8	acute_myeloid	2	OLINK_USP8	-0.226858	0.10312	0.95	-0.429396	-0.0243209	-2.19994	576	0.0282075	0.080524
OLINK_USP8	acute_myeloid	2	acuity_maxn:OLINK_USP8	0.0709516	0.422821	0.95	-0.759506	0.90141	0.167805	576	0.866795	0.9211
OLINK_USP8	acute_myeloid	3	OLINK_USP8	-0.0658666	0.0818935	0.95	-0.226695	0.0949618	-0.804296	608	0.421541	0.486393
OLINK_USP8	acute_myeloid	3	acuity_maxn:OLINK_USP8	0.47804	0.34266	0.95	-0.194901	1.15098	1.39508	608	0.1635	0.763721
OLINK_USP8	acute_myeloid	4	OLINK_USP8	0.175505	0.0817326	0.95	0.0149551	0.336054	2.1473	545	0.0322096	0.080524
OLINK_USP8	acute_myeloid	4	acuity_maxn:OLINK_USP8	0.0957098	0.336131	0.95	-0.564562	0.755981	0.284739	545	0.775952	0.895329
OLINK_USP8	acute_myeloid	5	OLINK_USP8	-0.171619	0.0930625	0.95	-0.354421	0.011183	-1.84413	549	0.0657031	0.140792
OLINK_USP8	acute_myeloid	5	acuity_maxn:OLINK_USP8	0.34818	0.385872	0.95	-0.409785	1.10615	0.902321	549	0.367282	0.763721
OLINK_USP8	acute_myeloid	6	OLINK_USP8	-0.244164	0.0972258	0.95	-0.435127	-0.0532009	-2.51131	572	0.0123029	0.0776742
OLINK_USP8	acute_myeloid	6	acuity_maxn:OLINK_USP8	-0.364442	0.392138	0.95	-1.13465	0.405764	-0.929371	572	0.353089	0.763721
OLINK_USP8	acute_myeloid	7	OLINK_USP8	0.0145485	0.0516817	0.95	-0.0869274	0.116024	0.281503	676	0.778411	0.778411
OLINK_USP8	acute_myeloid	7	acuity_maxn:OLINK_USP8	0.0214247	0.216226	0.95	-0.40313	0.445979	0.0990847	676	0.9211	0.9211
OLINK_USP8	acute_myeloid	8	OLINK_USP8	0.167592	0.070408	0.95	0.0293153	0.305868	2.3803	599	0.0176106	0.0776742
OLINK_USP8	acute_myeloid	8	acuity_maxn:OLINK_USP8	-0.196066	0.296817	0.95	-0.778993	0.386862	-0.660561	599	0.509148	0.763721
OLINK_USP8	acute_myeloid	9	OLINK_USP8	0.260749	0.0805485	0.95	0.102543	0.418955	3.23717	573	0.00127696	0.0191545
OLINK_USP8	acute_myeloid	9	acuity_maxn:OLINK_USP8	-0.706184	0.337322	0.95	-1.36872	-0.0436451	-2.0935	573	0.0367435	0.551153
OLINK_USP8	acute_myeloid	10	OLINK_USP8	-0.0527007	0.0964527	0.95	-0.242187	0.136786	-0.546389	518	0.585034	0.626822
OLINK_USP8	acute_myeloid	10	acuity_maxn:OLINK_USP8	0.13664	0.396412	0.95	-0.642132	0.915412	0.344693	518	0.730465	0.895329
OLINK_USP8	acute_myeloid	11	OLINK_USP8	0.0718631	0.0429968	0.95	-0.0125596	0.156286	1.67136	679	0.0951116	0.158519
OLINK_USP8	acute_myeloid	11	acuity_maxn:OLINK_USP8	0.133643	0.179874	0.95	-0.219533	0.48682	0.742982	679	0.45775	0.763721
OLINK_USP8	acute_myeloid	12	OLINK_USP8	0.0383982	0.0448526	0.95	-0.0496711	0.126467	0.856097	667	0.392252	0.486393
OLINK_USP8	acute_myeloid	12	acuity_maxn:OLINK_USP8	-0.218878	0.188636	0.95	-0.589271	0.151514	-1.16032	667	0.246334	0.763721
OLINK_USP8	acute_myeloid	13	OLINK_USP8	-0.0510583	0.0522749	0.95	-0.153704	0.0515875	-0.976726	658	0.329064	0.448723
OLINK_USP8	acute_myeloid	13	acuity_maxn:OLINK_USP8	0.169239	0.218845	0.95	-0.26048	0.598958	0.773328	658	0.439606	0.763721
OLINK_USP8	acute_myeloid	14	OLINK_USP8	-0.159097	0.0685908	0.95	-0.293813	-0.024381	-2.31951	581	0.0207131	0.0776742
OLINK_USP8	acute_myeloid	14	acuity_maxn:OLINK_USP8	0.425559	0.293494	0.95	-0.150878	1.002	1.44998	581	0.147604	0.763721
OLINK_USP8	acute_myeloid	15	OLINK_USP8	-0.430629	0.271339	0.95	-0.970033	0.108776	-1.58705	86	0.116172	0.174257
OLINK_USP8	acute_myeloid	15	acuity_maxn:OLINK_USP8	0.723918	1.01724	0.95	-1.29829	2.74612	0.71165	86	0.478607	0.763721
OLINK_UXS1	acute_myeloid	1	OLINK_UXS1	0.412315	0.145318	0.95	0.126938	0.697692	2.83734	617	0.0046986	0.017576
OLINK_UXS1	acute_myeloid	1	acuity_maxn:OLINK_UXS1	-0.00362369	0.578299	0.95	-1.1393	1.13205	-0.00626612	617	0.995002	0.995002
OLINK_UXS1	acute_myeloid	2	OLINK_UXS1	-0.262763	0.173944	0.95	-0.604405	0.0788795	-1.51061	576	0.131435	0.197152
OLINK_UXS1	acute_myeloid	2	acuity_maxn:OLINK_UXS1	0.332764	0.676736	0.95	-0.996408	1.66193	0.491719	576	0.623106	0.995002
OLINK_UXS1	acute_myeloid	3	OLINK_UXS1	0.0466434	0.144133	0.95	-0.236415	0.329702	0.323614	608	0.746342	0.746342
OLINK_UXS1	acute_myeloid	3	acuity_maxn:OLINK_UXS1	0.957067	0.589121	0.95	-0.199893	2.11403	1.62457	608	0.104773	0.785799
OLINK_UXS1	acute_myeloid	4	OLINK_UXS1	0.498716	0.141099	0.95	0.221553	0.77588	3.53452	545	0.000443235	0.00332426
OLINK_UXS1	acute_myeloid	4	acuity_maxn:OLINK_UXS1	-0.124729	0.586724	0.95	-1.27725	1.02779	-0.212586	545	0.83173	0.995002
OLINK_UXS1	acute_myeloid	5	OLINK_UXS1	-0.506247	0.160871	0.95	-0.822246	-0.190248	-3.14691	549	0.00173959	0.00869793
OLINK_UXS1	acute_myeloid	5	acuity_maxn:OLINK_UXS1	-0.199526	0.641756	0.95	-1.46012	1.06107	-0.310906	549	0.75599	0.995002
OLINK_UXS1	acute_myeloid	6	OLINK_UXS1	-0.437015	0.162409	0.95	-0.756005	-0.118025	-2.69083	572	0.00733575	0.0183394
OLINK_UXS1	acute_myeloid	6	acuity_maxn:OLINK_UXS1	0.106027	0.634362	0.95	-1.13994	1.35199	0.16714	572	0.867319	0.995002
OLINK_UXS1	acute_myeloid	7	OLINK_UXS1	0.127744	0.0909204	0.95	-0.0507762	0.306264	1.40501	676	0.160477	0.218833
OLINK_UXS1	acute_myeloid	7	acuity_maxn:OLINK_UXS1	0.303817	0.363161	0.95	-0.409242	1.01688	0.83659	676	0.403119	0.995002
OLINK_UXS1	acute_myeloid	8	OLINK_UXS1	0.541048	0.122581	0.95	0.300306	0.781789	4.41378	599	1.20493e-05	0.00018074
OLINK_UXS1	acute_myeloid	8	acuity_maxn:OLINK_UXS1	-0.358382	0.495305	0.95	-1.33113	0.614364	-0.723558	599	0.46962	0.995002
OLINK_UXS1	acute_myeloid	9	OLINK_UXS1	0.346994	0.14014	0.95	0.071743	0.622245	2.47605	573	0.0135723	0.0290834
OLINK_UXS1	acute_myeloid	9	acuity_maxn:OLINK_UXS1	-0.597126	0.559403	0.95	-1.69586	0.501605	-1.06743	573	0.286225	0.858676
OLINK_UXS1	acute_myeloid	10	OLINK_UXS1	-0.445234	0.160905	0.95	-0.76134	-0.129127	-2.76706	518	0.00585865	0.017576
OLINK_UXS1	acute_myeloid	10	acuity_maxn:OLINK_UXS1	0.01445	0.627243	0.95	-1.2178	1.2467	0.0230373	518	0.981629	0.995002
OLINK_UXS1	acute_myeloid	11	OLINK_UXS1	0.0811283	0.0756525	0.95	-0.0674127	0.229669	1.07238	679	0.28393	0.354912
OLINK_UXS1	acute_myeloid	11	acuity_maxn:OLINK_UXS1	0.348374	0.302593	0.95	-0.245756	0.942504	1.1513	679	0.250016	0.858676
OLINK_UXS1	acute_myeloid	12	OLINK_UXS1	-0.157994	0.0802599	0.95	-0.315586	-0.000401063	-1.96852	667	0.0494215	0.0823691
OLINK_UXS1	acute_myeloid	12	acuity_maxn:OLINK_UXS1	0.745058	0.322399	0.95	0.112019	1.3781	2.31098	667	0.021138	0.31707
OLINK_UXS1	acute_myeloid	13	OLINK_UXS1	-0.0491722	0.0919718	0.95	-0.229766	0.131421	-0.534644	658	0.593076	0.635439
OLINK_UXS1	acute_myeloid	13	acuity_maxn:OLINK_UXS1	-0.17922	0.374075	0.95	-0.913744	0.555304	-0.479103	658	0.632025	0.995002
OLINK_UXS1	acute_myeloid	14	OLINK_UXS1	-0.0950315	0.122116	0.95	-0.334874	0.144811	-0.778206	581	0.436764	0.503959
OLINK_UXS1	acute_myeloid	14	acuity_maxn:OLINK_UXS1	-0.18902	0.491325	0.95	-1.15401	0.775971	-0.384714	581	0.70059	0.995002
OLINK_UXS1	acute_myeloid	15	OLINK_UXS1	-1.12122	0.460905	0.95	-2.03747	-0.204971	-2.43265	86	0.0170612	0.0319898
OLINK_UXS1	acute_myeloid	15	acuity_maxn:OLINK_UXS1	1.75595	1.62833	0.95	-1.48107	4.99297	1.07837	86	0.283884	0.858676
OLINK_VAMP5	acute_myeloid	1	OLINK_VAMP5	0.00260609	0.154323	0.95	-0.300456	0.305669	0.0168872	617	0.986532	0.986532
OLINK_VAMP5	acute_myeloid	1	acuity_maxn:OLINK_VAMP5	-0.185764	0.630224	0.95	-1.42341	1.05188	-0.294759	617	0.768277	0.925707
OLINK_VAMP5	acute_myeloid	2	OLINK_VAMP5	0.254362	0.192836	0.95	-0.124386	0.63311	1.31906	576	0.187675	0.588194
OLINK_VAMP5	acute_myeloid	2	acuity_maxn:OLINK_VAMP5	-0.206175	0.730637	0.95	-1.64121	1.22886	-0.282185	576	0.777903	0.925707
OLINK_VAMP5	acute_myeloid	3	OLINK_VAMP5	0.147419	0.154054	0.95	-0.155123	0.449961	0.956933	608	0.338982	0.588194
OLINK_VAMP5	acute_myeloid	3	acuity_maxn:OLINK_VAMP5	-0.18741	0.637223	0.95	-1.43884	1.06402	-0.294104	608	0.768779	0.925707
OLINK_VAMP5	acute_myeloid	4	OLINK_VAMP5	0.138169	0.156843	0.95	-0.169921	0.44626	0.880939	545	0.378739	0.588194
OLINK_VAMP5	acute_myeloid	4	acuity_maxn:OLINK_VAMP5	-0.591021	0.642357	0.95	-1.85282	0.670777	-0.920083	545	0.357937	0.925707
OLINK_VAMP5	acute_myeloid	5	OLINK_VAMP5	-0.167913	0.171057	0.95	-0.503919	0.168093	-0.98162	549	0.32672	0.588194
OLINK_VAMP5	acute_myeloid	5	acuity_maxn:OLINK_VAMP5	0.887668	0.669673	0.95	-0.427766	2.2031	1.32553	549	0.185548	0.925707
OLINK_VAMP5	acute_myeloid	6	OLINK_VAMP5	-0.157794	0.184251	0.95	-0.519685	0.204097	-0.85641	572	0.392129	0.588194
OLINK_VAMP5	acute_myeloid	6	acuity_maxn:OLINK_VAMP5	-0.109127	0.689159	0.95	-1.46272	1.24446	-0.158348	572	0.874239	0.925707
OLINK_VAMP5	acute_myeloid	7	OLINK_VAMP5	-0.00339739	0.0971446	0.95	-0.194139	0.187344	-0.0349725	676	0.972112	0.986532
OLINK_VAMP5	acute_myeloid	7	acuity_maxn:OLINK_VAMP5	-0.223674	0.391818	0.95	-0.993001	0.545652	-0.570863	676	0.568282	0.925707
OLINK_VAMP5	acute_myeloid	8	OLINK_VAMP5	-0.0219522	0.131085	0.95	-0.279394	0.23549	-0.167465	599	0.86706	0.986532
OLINK_VAMP5	acute_myeloid	8	acuity_maxn:OLINK_VAMP5	0.480556	0.549388	0.95	-0.598405	1.55952	0.874711	599	0.382082	0.925707
OLINK_VAMP5	acute_myeloid	9	OLINK_VAMP5	-0.143393	0.149594	0.95	-0.437212	0.150426	-0.958549	573	0.33819	0.588194
OLINK_VAMP5	acute_myeloid	9	acuity_maxn:OLINK_VAMP5	0.104682	0.60882	0.95	-1.09111	1.30047	0.171943	573	0.863543	0.925707
OLINK_VAMP5	acute_myeloid	10	OLINK_VAMP5	0.0769739	0.172079	0.95	-0.261084	0.415032	0.447317	518	0.654833	0.892954
OLINK_VAMP5	acute_myeloid	10	acuity_maxn:OLINK_VAMP5	0.44731	0.662152	0.95	-0.853523	1.74814	0.675541	518	0.499634	0.925707
OLINK_VAMP5	acute_myeloid	11	OLINK_VAMP5	-0.0720377	0.0802953	0.95	-0.229695	0.0856193	-0.897159	679	0.369952	0.588194
OLINK_VAMP5	acute_myeloid	11	acuity_maxn:OLINK_VAMP5	-0.199435	0.321413	0.95	-0.830517	0.431647	-0.620495	679	0.53514	0.925707
OLINK_VAMP5	acute_myeloid	12	OLINK_VAMP5	0.182087	0.0837844	0.95	0.0175743	0.3466	2.17328	667	0.0301102	0.325185
OLINK_VAMP5	acute_myeloid	12	acuity_maxn:OLINK_VAMP5	-0.0778648	0.335761	0.95	-0.737141	0.581412	-0.231905	667	0.816683	0.925707
OLINK_VAMP5	acute_myeloid	13	OLINK_VAMP5	-0.105496	0.0979316	0.95	-0.297792	0.0868002	-1.07724	658	0.281767	0.588194
OLINK_VAMP5	acute_myeloid	13	acuity_maxn:OLINK_VAMP5	0.0368595	0.395136	0.95	-0.739021	0.81274	0.0932831	658	0.925707	0.925707
OLINK_VAMP5	acute_myeloid	14	OLINK_VAMP5	-0.263579	0.130184	0.95	-0.519267	-0.00789131	-2.02467	581	0.0433579	0.325185
OLINK_VAMP5	acute_myeloid	14	acuity_maxn:OLINK_VAMP5	0.152456	0.512139	0.95	-0.853412	1.15833	0.297686	581	0.766049	0.925707
OLINK_VAMP5	acute_myeloid	15	OLINK_VAMP5	0.0332055	0.45185	0.95	-0.865043	0.931454	0.073488	86	0.941588	0.986532
OLINK_VAMP5	acute_myeloid	15	acuity_maxn:OLINK_VAMP5	0.247573	2.06967	0.95	-3.86679	4.36194	0.11962	86	0.905063	0.925707
OLINK_VASH1	acute_myeloid	1	OLINK_VASH1	0.396331	0.321598	0.95	-0.235228	1.02789	1.23238	617	0.218276	0.54569
OLINK_VASH1	acute_myeloid	1	acuity_maxn:OLINK_VASH1	0.106385	1.35407	0.95	-2.55276	2.76553	0.0785672	617	0.937402	0.960063
OLINK_VASH1	acute_myeloid	2	OLINK_VASH1	-0.0926992	0.454974	0.95	-0.986309	0.800911	-0.203746	576	0.838624	0.838624
OLINK_VASH1	acute_myeloid	2	acuity_maxn:OLINK_VASH1	-0.367356	1.82911	0.95	-3.95989	3.22518	-0.200839	576	0.840895	0.960063
OLINK_VASH1	acute_myeloid	3	OLINK_VASH1	0.0874154	0.320258	0.95	-0.541531	0.716361	0.272953	608	0.784982	0.838624
OLINK_VASH1	acute_myeloid	3	acuity_maxn:OLINK_VASH1	0.970862	1.35449	0.95	-1.68918	3.6309	0.716775	608	0.473788	0.960063
OLINK_VASH1	acute_myeloid	4	OLINK_VASH1	0.391391	0.312735	0.95	-0.222923	1.0057	1.25151	545	0.211286	0.54569
OLINK_VASH1	acute_myeloid	4	acuity_maxn:OLINK_VASH1	0.531346	1.34827	0.95	-2.11711	3.1798	0.394093	545	0.693666	0.960063
OLINK_VASH1	acute_myeloid	5	OLINK_VASH1	-0.831285	0.373616	0.95	-1.56518	-0.0973932	-2.22497	549	0.0264887	0.397331
OLINK_VASH1	acute_myeloid	5	acuity_maxn:OLINK_VASH1	2.22954	1.63896	0.95	-0.989853	5.44893	1.36034	549	0.17428	0.960063
OLINK_VASH1	acute_myeloid	6	OLINK_VASH1	-0.597636	0.427752	0.95	-1.43779	0.24252	-1.39716	572	0.162908	0.54569
OLINK_VASH1	acute_myeloid	6	acuity_maxn:OLINK_VASH1	-0.444924	1.70917	0.95	-3.80194	2.91209	-0.260316	572	0.794714	0.960063
OLINK_VASH1	acute_myeloid	7	OLINK_VASH1	0.0721067	0.206435	0.95	-0.333225	0.477438	0.349294	676	0.726977	0.838624
OLINK_VASH1	acute_myeloid	7	acuity_maxn:OLINK_VASH1	-0.218319	0.863449	0.95	-1.91368	1.47705	-0.252845	676	0.800465	0.960063
OLINK_VASH1	acute_myeloid	8	OLINK_VASH1	0.296076	0.276517	0.95	-0.246985	0.839136	1.07073	599	0.284721	0.610117
OLINK_VASH1	acute_myeloid	8	acuity_maxn:OLINK_VASH1	0.584673	1.20315	0.95	-1.77824	2.94758	0.485951	599	0.627179	0.960063
OLINK_VASH1	acute_myeloid	9	OLINK_VASH1	-0.303381	0.313657	0.95	-0.919439	0.312676	-0.967239	573	0.333833	0.625936
OLINK_VASH1	acute_myeloid	9	acuity_maxn:OLINK_VASH1	-0.0678316	1.35401	0.95	-2.72726	2.59159	-0.0500969	573	0.960063	0.960063
OLINK_VASH1	acute_myeloid	10	OLINK_VASH1	-0.318195	0.391623	0.95	-1.08756	0.451169	-0.812504	518	0.416876	0.694793
OLINK_VASH1	acute_myeloid	10	acuity_maxn:OLINK_VASH1	-2.10263	1.70367	0.95	-5.44957	1.24432	-1.23418	518	0.217697	0.960063
OLINK_VASH1	acute_myeloid	11	OLINK_VASH1	0.304114	0.171409	0.95	-0.0324408	0.640669	1.7742	679	0.0764775	0.54569
OLINK_VASH1	acute_myeloid	11	acuity_maxn:OLINK_VASH1	0.54896	0.717778	0.95	-0.860371	1.95829	0.764805	679	0.444653	0.960063
OLINK_VASH1	acute_myeloid	12	OLINK_VASH1	0.0469748	0.180028	0.95	-0.306515	0.400465	0.26093	667	0.794227	0.838624
OLINK_VASH1	acute_myeloid	12	acuity_maxn:OLINK_VASH1	-0.94009	0.756344	0.95	-2.42519	0.545013	-1.24294	667	0.214327	0.960063
OLINK_VASH1	acute_myeloid	13	OLINK_VASH1	0.123492	0.209533	0.95	-0.287942	0.534926	0.589367	658	0.555818	0.757933
OLINK_VASH1	acute_myeloid	13	acuity_maxn:OLINK_VASH1	-0.162113	0.881217	0.95	-1.89245	1.56822	-0.183965	658	0.854098	0.960063
OLINK_VASH1	acute_myeloid	14	OLINK_VASH1	-0.169704	0.275645	0.95	-0.711087	0.371679	-0.61566	581	0.53836	0.757933
OLINK_VASH1	acute_myeloid	14	acuity_maxn:OLINK_VASH1	-0.710114	1.20772	0.95	-3.08215	1.66192	-0.587978	581	0.556775	0.960063
OLINK_VASH1	acute_myeloid	15	OLINK_VASH1	-1.8778	1.36177	0.95	-4.58492	0.829316	-1.37894	86	0.17149	0.54569
OLINK_VASH1	acute_myeloid	15	acuity_maxn:OLINK_VASH1	0.535203	4.97904	0.95	-9.3628	10.4332	0.107491	86	0.91465	0.960063
OLINK_VASN	acute_myeloid	1	OLINK_VASN	0.807079	0.306698	0.95	0.20478	1.40938	2.63151	617	0.00871322	0.0261396
OLINK_VASN	acute_myeloid	1	acuity_maxn:OLINK_VASN	-2.45023	1.07481	0.95	-4.56095	-0.3395	-2.27969	617	0.0229668	0.0492145
OLINK_VASN	acute_myeloid	2	OLINK_VASN	-1.10357	0.365431	0.95	-1.82131	-0.385835	-3.01993	576	0.00264038	0.0147301
OLINK_VASN	acute_myeloid	2	acuity_maxn:OLINK_VASN	3.16387	1.24154	0.95	0.725362	5.60237	2.54833	576	0.0110823	0.0277058
OLINK_VASN	acute_myeloid	3	OLINK_VASN	0.540629	0.305527	0.95	-0.0593867	1.14065	1.7695	608	0.0773119	0.14195
OLINK_VASN	acute_myeloid	3	acuity_maxn:OLINK_VASN	-2.78295	1.08576	0.95	-4.91523	-0.650658	-2.56314	608	0.0106125	0.0277058
OLINK_VASN	acute_myeloid	4	OLINK_VASN	1.15245	0.303513	0.95	0.556248	1.74865	3.79702	545	0.000162895	0.00244343
OLINK_VASN	acute_myeloid	4	acuity_maxn:OLINK_VASN	-3.24051	1.05241	0.95	-5.3078	-1.17322	-3.07912	545	0.00218072	0.0145704
OLINK_VASN	acute_myeloid	5	OLINK_VASN	-1.01149	0.349253	0.95	-1.69753	-0.325459	-2.89617	549	0.00392804	0.0147301
OLINK_VASN	acute_myeloid	5	acuity_maxn:OLINK_VASN	3.62866	1.17019	0.95	1.33007	5.92725	3.10092	549	0.00202823	0.0145704
OLINK_VASN	acute_myeloid	6	OLINK_VASN	-1.02206	0.342837	0.95	-1.69543	-0.348685	-2.98118	572	0.00299359	0.0147301
OLINK_VASN	acute_myeloid	6	acuity_maxn:OLINK_VASN	3.36788	1.16168	0.95	1.0862	5.64956	2.89914	572	0.00388543	0.0145704
OLINK_VASN	acute_myeloid	7	OLINK_VASN	0.202592	0.191449	0.95	-0.173314	0.578498	1.0582	676	0.29034	0.362925
OLINK_VASN	acute_myeloid	7	acuity_maxn:OLINK_VASN	-0.787797	0.67444	0.95	-2.11205	0.536452	-1.16808	676	0.243188	0.362834
OLINK_VASN	acute_myeloid	8	OLINK_VASN	0.231385	0.26097	0.95	-0.281142	0.743912	0.886635	599	0.375631	0.433421
OLINK_VASN	acute_myeloid	8	acuity_maxn:OLINK_VASN	-0.199662	0.927264	0.95	-2.02075	1.62142	-0.215324	599	0.829588	0.829588
OLINK_VASN	acute_myeloid	9	OLINK_VASN	0.478884	0.296273	0.95	-0.10303	1.0608	1.61636	573	0.106567	0.159851
OLINK_VASN	acute_myeloid	9	acuity_maxn:OLINK_VASN	-1.70674	1.0605	0.95	-3.78967	0.376202	-1.60937	573	0.108086	0.202661
OLINK_VASN	acute_myeloid	10	OLINK_VASN	-0.401052	0.341385	0.95	-1.07172	0.269617	-1.17478	518	0.240622	0.328121
OLINK_VASN	acute_myeloid	10	acuity_maxn:OLINK_VASN	3.33471	1.11851	0.95	1.13733	5.53209	2.98138	518	0.00300452	0.0145704
OLINK_VASN	acute_myeloid	11	OLINK_VASN	-0.304219	0.157702	0.95	-0.613861	0.00542254	-1.92908	679	0.0541375	0.116009
OLINK_VASN	acute_myeloid	11	acuity_maxn:OLINK_VASN	0.583375	0.558151	0.95	-0.512535	1.67929	1.04519	679	0.296307	0.370383
OLINK_VASN	acute_myeloid	12	OLINK_VASN	-0.319593	0.164114	0.95	-0.641835	0.0026498	-1.94738	667	0.0519084	0.116009
OLINK_VASN	acute_myeloid	12	acuity_maxn:OLINK_VASN	0.65874	0.591821	0.95	-0.503316	1.8208	1.11307	667	0.266078	0.362834
OLINK_VASN	acute_myeloid	13	OLINK_VASN	-0.11465	0.192243	0.95	-0.492133	0.262833	-0.596381	658	0.551126	0.590492
OLINK_VASN	acute_myeloid	13	acuity_maxn:OLINK_VASN	-0.550556	0.686436	0.95	-1.89842	0.797312	-0.802051	658	0.422813	0.453014
OLINK_VASN	acute_myeloid	14	OLINK_VASN	-0.437228	0.253556	0.95	-0.935226	0.0607693	-1.72439	581	0.0851699	0.14195
OLINK_VASN	acute_myeloid	14	acuity_maxn:OLINK_VASN	1.30597	0.902248	0.95	-0.46609	3.07804	1.44747	581	0.148305	0.247176
OLINK_VASN	acute_myeloid	15	OLINK_VASN	-0.126934	1.02782	0.95	-2.17018	1.91631	-0.123498	86	0.902001	0.902001
OLINK_VASN	acute_myeloid	15	acuity_maxn:OLINK_VASN	-2.9022	3.26393	0.95	-9.39068	3.58629	-0.889172	86	0.376391	0.434297
OLINK_VAT1	acute_myeloid	1	OLINK_VAT1	-0.636999	0.285628	0.95	-1.19792	-0.0760785	-2.23017	617	0.026095	0.130475
OLINK_VAT1	acute_myeloid	1	acuity_maxn:OLINK_VAT1	-0.359079	1.00791	0.95	-2.33842	1.62027	-0.356262	617	0.721766	0.955215
OLINK_VAT1	acute_myeloid	2	OLINK_VAT1	0.62101	0.341328	0.95	-0.0493892	1.29141	1.81939	576	0.0693704	0.148651
OLINK_VAT1	acute_myeloid	2	acuity_maxn:OLINK_VAT1	-0.317151	1.16902	0.95	-2.61322	1.97892	-0.271296	576	0.786261	0.955215
OLINK_VAT1	acute_myeloid	3	OLINK_VAT1	-0.292039	0.291642	0.95	-0.864786	0.280708	-1.00136	608	0.31705	0.365827
OLINK_VAT1	acute_myeloid	3	acuity_maxn:OLINK_VAT1	-1.49689	1.03596	0.95	-3.53139	0.537611	-1.44493	608	0.148994	0.645233
OLINK_VAT1	acute_myeloid	4	OLINK_VAT1	-0.33405	0.293391	0.95	-0.910365	0.242265	-1.13858	545	0.255377	0.319221
OLINK_VAT1	acute_myeloid	4	acuity_maxn:OLINK_VAT1	-1.04066	1.00543	0.95	-3.01566	0.934334	-1.03504	545	0.301109	0.645233
OLINK_VAT1	acute_myeloid	5	OLINK_VAT1	0.367595	0.322774	0.95	-0.266428	1.00162	1.13886	549	0.255258	0.319221
OLINK_VAT1	acute_myeloid	5	acuity_maxn:OLINK_VAT1	1.46924	1.187	0.95	-0.862373	3.80084	1.23778	549	0.216328	0.645233
OLINK_VAT1	acute_myeloid	6	OLINK_VAT1	0.441582	0.326663	0.95	-0.200024	1.08319	1.3518	572	0.176975	0.316601
OLINK_VAT1	acute_myeloid	6	acuity_maxn:OLINK_VAT1	1.40294	1.10576	0.95	-0.768901	3.57477	1.26876	572	0.205044	0.645233
OLINK_VAT1	acute_myeloid	7	OLINK_VAT1	-0.368206	0.183425	0.95	-0.728358	-0.00805499	-2.00739	676	0.0451053	0.135316
OLINK_VAT1	acute_myeloid	7	acuity_maxn:OLINK_VAT1	0.18427	0.654024	0.95	-1.09989	1.46843	0.281748	676	0.778223	0.955215
OLINK_VAT1	acute_myeloid	8	OLINK_VAT1	-0.602484	0.243239	0.95	-1.08019	-0.124779	-2.47692	599	0.0135271	0.101453
OLINK_VAT1	acute_myeloid	8	acuity_maxn:OLINK_VAT1	1.28353	0.874277	0.95	-0.433493	3.00055	1.4681	599	0.142602	0.645233
OLINK_VAT1	acute_myeloid	9	OLINK_VAT1	-0.361459	0.288697	0.95	-0.928492	0.205574	-1.25204	573	0.211068	0.316601
OLINK_VAT1	acute_myeloid	9	acuity_maxn:OLINK_VAT1	0.312643	1.03107	0.95	-1.7125	2.33779	0.303221	573	0.761831	0.955215
OLINK_VAT1	acute_myeloid	10	OLINK_VAT1	0.290823	0.316279	0.95	-0.330524	0.912169	0.919514	518	0.358255	0.383844
OLINK_VAT1	acute_myeloid	10	acuity_maxn:OLINK_VAT1	-0.0610306	1.08621	0.95	-2.19495	2.07289	-0.0561868	518	0.955215	0.955215
OLINK_VAT1	acute_myeloid	11	OLINK_VAT1	-0.565666	0.150407	0.95	-0.860985	-0.270347	-3.76089	679	0.00018391	0.00275865
OLINK_VAT1	acute_myeloid	11	acuity_maxn:OLINK_VAT1	0.559469	0.53425	0.95	-0.489511	1.60845	1.04721	679	0.295378	0.645233
OLINK_VAT1	acute_myeloid	12	OLINK_VAT1	-0.204813	0.158061	0.95	-0.515171	0.105545	-1.29578	667	0.1955	0.316601
OLINK_VAT1	acute_myeloid	12	acuity_maxn:OLINK_VAT1	0.0712239	0.567949	0.95	-1.04396	1.18641	0.125405	667	0.90024	0.955215
OLINK_VAT1	acute_myeloid	13	OLINK_VAT1	-0.380896	0.182674	0.95	-0.73959	-0.0222027	-2.08512	658	0.0374434	0.135316
OLINK_VAT1	acute_myeloid	13	acuity_maxn:OLINK_VAT1	-0.497407	0.693249	0.95	-1.85865	0.863839	-0.717501	658	0.473319	0.887474
OLINK_VAT1	acute_myeloid	14	OLINK_VAT1	-0.45438	0.241216	0.95	-0.92814	0.0193812	-1.88371	581	0.0601037	0.148651
OLINK_VAT1	acute_myeloid	14	acuity_maxn:OLINK_VAT1	1.52719	0.910315	0.95	-0.260717	3.3151	1.67765	581	0.0939528	0.645233
OLINK_VAT1	acute_myeloid	15	OLINK_VAT1	0.0104689	0.869612	0.95	-1.71826	1.7392	0.0120385	86	0.990423	0.990423
OLINK_VAT1	acute_myeloid	15	acuity_maxn:OLINK_VAT1	-0.253047	2.61709	0.95	-5.45565	4.94956	-0.0966902	86	0.923197	0.955215
OLINK_VCAM1	acute_myeloid	1	OLINK_VCAM1	-0.255388	0.169911	0.95	-0.589062	0.0782849	-1.50307	617	0.133331	0.199997
OLINK_VCAM1	acute_myeloid	1	acuity_maxn:OLINK_VCAM1	-0.632943	0.599995	0.95	-1.81122	0.545337	-1.05491	617	0.291878	0.758101
OLINK_VCAM1	acute_myeloid	2	OLINK_VCAM1	1.08834	0.204602	0.95	0.686482	1.4902	5.3193	576	1.49328e-07	2.23991e-06
OLINK_VCAM1	acute_myeloid	2	acuity_maxn:OLINK_VCAM1	-0.319038	0.668181	0.95	-1.63141	0.993331	-0.477472	576	0.633207	0.780859
OLINK_VCAM1	acute_myeloid	3	OLINK_VCAM1	0.232426	0.168549	0.95	-0.0985816	0.563434	1.37899	608	0.168406	0.216236
OLINK_VCAM1	acute_myeloid	3	acuity_maxn:OLINK_VCAM1	-1.51441	0.602761	0.95	-2.69815	-0.330661	-2.51245	608	0.0122473	0.18371
OLINK_VCAM1	acute_myeloid	4	OLINK_VCAM1	-0.400985	0.170574	0.95	-0.736047	-0.065922	-2.3508	545	0.0190886	0.0396277
OLINK_VCAM1	acute_myeloid	4	acuity_maxn:OLINK_VCAM1	-0.207877	0.599244	0.95	-1.38499	0.969234	-0.346898	545	0.728802	0.780859
OLINK_VCAM1	acute_myeloid	5	OLINK_VCAM1	0.453213	0.196008	0.95	0.0681957	0.83823	2.31222	549	0.0211348	0.0396277
OLINK_VCAM1	acute_myeloid	5	acuity_maxn:OLINK_VCAM1	0.69849	0.659758	0.95	-0.597469	1.99445	1.05871	549	0.290199	0.758101
OLINK_VCAM1	acute_myeloid	6	OLINK_VCAM1	0.738592	0.19468	0.95	0.356218	1.12097	3.79389	572	0.000164103	0.000560184
OLINK_VCAM1	acute_myeloid	6	acuity_maxn:OLINK_VCAM1	0.470909	0.646617	0.95	-0.799124	1.74094	0.728266	572	0.466749	0.780859
OLINK_VCAM1	acute_myeloid	7	OLINK_VCAM1	-0.145945	0.10699	0.95	-0.356018	0.0641272	-1.3641	676	0.172989	0.216236
OLINK_VCAM1	acute_myeloid	7	acuity_maxn:OLINK_VCAM1	-0.334983	0.378193	0.95	-1.07756	0.407592	-0.885745	676	0.37607	0.780859
OLINK_VCAM1	acute_myeloid	8	OLINK_VCAM1	-0.581164	0.144941	0.95	-0.865819	-0.29651	-4.00966	599	6.84872e-05	0.000342436
OLINK_VCAM1	acute_myeloid	8	acuity_maxn:OLINK_VCAM1	0.954581	0.516407	0.95	-0.0596079	1.96877	1.8485	599	0.0650221	0.32511
OLINK_VCAM1	acute_myeloid	9	OLINK_VCAM1	-0.800978	0.161808	0.95	-1.11879	-0.483168	-4.95017	573	9.76555e-07	7.32416e-06
OLINK_VCAM1	acute_myeloid	9	acuity_maxn:OLINK_VCAM1	0.221624	0.55894	0.95	-0.876196	1.31944	0.396508	573	0.691878	0.780859
OLINK_VCAM1	acute_myeloid	10	OLINK_VCAM1	0.520527	0.190128	0.95	0.14701	0.894044	2.73777	518	0.00639851	0.0159963
OLINK_VCAM1	acute_myeloid	10	acuity_maxn:OLINK_VCAM1	0.647434	0.628251	0.95	-0.5868	1.88167	1.03053	518	0.30324	0.758101
OLINK_VCAM1	acute_myeloid	11	OLINK_VCAM1	-0.331213	0.0881586	0.95	-0.504309	-0.158116	-3.75701	679	0.000186728	0.000560184
OLINK_VCAM1	acute_myeloid	11	acuity_maxn:OLINK_VCAM1	0.173286	0.308084	0.95	-0.431625	0.778197	0.562465	679	0.573985	0.780859
OLINK_VCAM1	acute_myeloid	12	OLINK_VCAM1	0.172529	0.0938956	0.95	-0.011838	0.356895	1.83745	667	0.066588	0.11098
OLINK_VCAM1	acute_myeloid	12	acuity_maxn:OLINK_VCAM1	-0.189838	0.325981	0.95	-0.829911	0.450234	-0.58236	667	0.560521	0.780859
OLINK_VCAM1	acute_myeloid	13	OLINK_VCAM1	-0.082851	0.108212	0.95	-0.295334	0.129632	-0.765633	658	0.444169	0.475896
OLINK_VCAM1	acute_myeloid	13	acuity_maxn:OLINK_VCAM1	-0.0113465	0.379769	0.95	-0.757051	0.734358	-0.0298773	658	0.976174	0.976174
OLINK_VCAM1	acute_myeloid	14	OLINK_VCAM1	0.115358	0.14325	0.95	-0.165993	0.396709	0.805289	581	0.420982	0.475896
OLINK_VCAM1	acute_myeloid	14	acuity_maxn:OLINK_VCAM1	0.952583	0.506042	0.95	-0.0413108	1.94648	1.88242	581	0.0602784	0.32511
OLINK_VCAM1	acute_myeloid	15	OLINK_VCAM1	-0.0206023	0.624595	0.95	-1.26226	1.22105	-0.0329851	86	0.973763	0.973763
OLINK_VCAM1	acute_myeloid	15	acuity_maxn:OLINK_VCAM1	0.729513	2.00377	0.95	-3.25384	4.71287	0.364071	86	0.716698	0.780859
OLINK_VCAN	acute_myeloid	1	OLINK_VCAN	0.359394	0.149561	0.95	0.0656838	0.653103	2.40299	617	0.0165556	0.0496669
OLINK_VCAN	acute_myeloid	1	acuity_maxn:OLINK_VCAN	-1.13148	0.434098	0.95	-1.98397	-0.278994	-2.60652	617	0.00936783	0.0468392
OLINK_VCAN	acute_myeloid	2	OLINK_VCAN	0.0857157	0.178676	0.95	-0.26522	0.436651	0.479728	576	0.631603	0.676718
OLINK_VCAN	acute_myeloid	2	acuity_maxn:OLINK_VCAN	0.762062	0.502208	0.95	-0.22432	1.74844	1.51742	576	0.129708	0.194563
OLINK_VCAN	acute_myeloid	3	OLINK_VCAN	0.715311	0.146991	0.95	0.42664	1.00398	4.86637	608	1.45014e-06	2.17521e-05
OLINK_VCAN	acute_myeloid	3	acuity_maxn:OLINK_VCAN	-1.31748	0.43321	0.95	-2.16826	-0.466715	-3.04121	608	0.00245773	0.0184329
OLINK_VCAN	acute_myeloid	4	OLINK_VCAN	0.240417	0.148854	0.95	-0.0519811	0.532815	1.61512	545	0.106864	0.20037
OLINK_VCAN	acute_myeloid	4	acuity_maxn:OLINK_VCAN	-0.6343	0.433804	0.95	-1.48643	0.217833	-1.46218	545	0.144268	0.196729
OLINK_VCAN	acute_myeloid	5	OLINK_VCAN	-0.414073	0.170991	0.95	-0.749949	-0.0781965	-2.42161	549	0.015775	0.0496669
OLINK_VCAN	acute_myeloid	5	acuity_maxn:OLINK_VCAN	1.55049	0.483543	0.95	0.600671	2.50031	3.20652	549	0.0014217	0.0184329
OLINK_VCAN	acute_myeloid	6	OLINK_VCAN	-0.165635	0.167685	0.95	-0.494989	0.163718	-0.987777	572	0.32368	0.441381
OLINK_VCAN	acute_myeloid	6	acuity_maxn:OLINK_VCAN	0.896362	0.472529	0.95	-0.0317411	1.82447	1.89695	572	0.0583384	0.0972306
OLINK_VCAN	acute_myeloid	7	OLINK_VCAN	0.177725	0.0943199	0.95	-0.00747074	0.36292	1.88427	676	0.0599569	0.128479
OLINK_VCAN	acute_myeloid	7	acuity_maxn:OLINK_VCAN	-0.533127	0.274098	0.95	-1.07131	0.0050596	-1.94502	676	0.0521868	0.0972306
OLINK_VCAN	acute_myeloid	8	OLINK_VCAN	-0.169305	0.133049	0.95	-0.430603	0.0919936	-1.2725	599	0.203688	0.305532
OLINK_VCAN	acute_myeloid	8	acuity_maxn:OLINK_VCAN	0.172151	0.383653	0.95	-0.581318	0.925621	0.448716	599	0.653799	0.653799
OLINK_VCAN	acute_myeloid	9	OLINK_VCAN	0.0459159	0.152934	0.95	-0.254465	0.346296	0.300233	573	0.764109	0.764109
OLINK_VCAN	acute_myeloid	9	acuity_maxn:OLINK_VCAN	-0.961877	0.43228	0.95	-1.81092	-0.11283	-2.22512	573	0.0264615	0.0865734
OLINK_VCAN	acute_myeloid	10	OLINK_VCAN	-0.335012	0.17501	0.95	-0.678829	0.008805	-1.91424	518	0.0561398	0.128479
OLINK_VCAN	acute_myeloid	10	acuity_maxn:OLINK_VCAN	1.04469	0.476694	0.95	0.108199	1.98118	2.19153	518	0.0288578	0.0865734
OLINK_VCAN	acute_myeloid	11	OLINK_VCAN	-0.249969	0.0786647	0.95	-0.404425	-0.095514	-3.17765	679	0.00155205	0.00793727
OLINK_VCAN	acute_myeloid	11	acuity_maxn:OLINK_VCAN	0.249869	0.227668	0.95	-0.197148	0.696886	1.09752	679	0.272804	0.341005
OLINK_VCAN	acute_myeloid	12	OLINK_VCAN	0.0776507	0.0847365	0.95	-0.0887317	0.244033	0.916378	667	0.3598	0.44975
OLINK_VCAN	acute_myeloid	12	acuity_maxn:OLINK_VCAN	-0.183441	0.244204	0.95	-0.662943	0.296061	-0.751178	667	0.45281	0.522473
OLINK_VCAN	acute_myeloid	13	OLINK_VCAN	-0.304367	0.0959718	0.95	-0.492815	-0.115919	-3.17142	658	0.00158745	0.00793727
OLINK_VCAN	acute_myeloid	13	acuity_maxn:OLINK_VCAN	0.573101	0.278168	0.95	0.026897	1.1193	2.06027	658	0.0397655	0.0972306
OLINK_VCAN	acute_myeloid	14	OLINK_VCAN	-0.174766	0.12845	0.95	-0.427048	0.0775166	-1.36058	581	0.174175	0.290292
OLINK_VCAN	acute_myeloid	14	acuity_maxn:OLINK_VCAN	0.744438	0.384057	0.95	-0.00987051	1.49875	1.93835	581	0.053064	0.0972306
OLINK_VCAN	acute_myeloid	15	OLINK_VCAN	0.345533	0.547237	0.95	-0.742339	1.4334	0.631413	86	0.529445	0.610898
OLINK_VCAN	acute_myeloid	15	acuity_maxn:OLINK_VCAN	-0.928813	1.70063	0.95	-4.30955	2.45192	-0.546159	86	0.586371	0.628254
OLINK_VEGFA	acute_myeloid	1	OLINK_VEGFA	0.523279	0.108469	0.95	0.310266	0.736292	4.82423	617	1.77303e-06	2.65954e-05
OLINK_VEGFA	acute_myeloid	1	acuity_maxn:OLINK_VEGFA	-0.438254	0.426705	0.95	-1.27622	0.399716	-1.02707	617	0.304792	0.839884
OLINK_VEGFA	acute_myeloid	2	OLINK_VEGFA	-0.261873	0.133454	0.95	-0.52399	0.000242794	-1.96227	576	0.0502119	0.0627649
OLINK_VEGFA	acute_myeloid	2	acuity_maxn:OLINK_VEGFA	0.0524349	0.499182	0.95	-0.928005	1.03287	0.105042	576	0.916379	0.960367
OLINK_VEGFA	acute_myeloid	3	OLINK_VEGFA	0.437358	0.110798	0.95	0.219764	0.654952	3.94733	608	8.82637e-05	0.000661978
OLINK_VEGFA	acute_myeloid	3	acuity_maxn:OLINK_VEGFA	-0.422221	0.438465	0.95	-1.28331	0.438868	-0.962954	608	0.335954	0.839884
OLINK_VEGFA	acute_myeloid	4	OLINK_VEGFA	0.332444	0.108939	0.95	0.118452	0.546435	3.05165	545	0.00238674	0.00691887
OLINK_VEGFA	acute_myeloid	4	acuity_maxn:OLINK_VEGFA	-0.0215935	0.434334	0.95	-0.874768	0.831581	-0.0497162	545	0.960367	0.960367
OLINK_VEGFA	acute_myeloid	5	OLINK_VEGFA	-0.453157	0.127243	0.95	-0.7031	-0.203215	-3.56135	549	0.000400992	0.00200496
OLINK_VEGFA	acute_myeloid	5	acuity_maxn:OLINK_VEGFA	0.362092	0.472669	0.95	-0.566369	1.29055	0.766059	549	0.443971	0.951366
OLINK_VEGFA	acute_myeloid	6	OLINK_VEGFA	-0.408298	0.128295	0.95	-0.660285	-0.156311	-3.18249	572	0.0015394	0.00577275
OLINK_VEGFA	acute_myeloid	6	acuity_maxn:OLINK_VEGFA	0.058964	0.478664	0.95	-0.881189	0.999117	0.123185	572	0.902004	0.960367
OLINK_VEGFA	acute_myeloid	7	OLINK_VEGFA	0.203186	0.0687453	0.95	0.0682065	0.338166	2.95564	676	0.00322881	0.00691887
OLINK_VEGFA	acute_myeloid	7	acuity_maxn:OLINK_VEGFA	0.0236687	0.26702	0.95	-0.500619	0.547957	0.0886401	676	0.929394	0.960367
OLINK_VEGFA	acute_myeloid	8	OLINK_VEGFA	0.281585	0.0948543	0.95	0.0952979	0.467873	2.96861	599	0.00311109	0.00691887
OLINK_VEGFA	acute_myeloid	8	acuity_maxn:OLINK_VEGFA	-0.154865	0.380466	0.95	-0.902075	0.592345	-0.40704	599	0.684124	0.960367
OLINK_VEGFA	acute_myeloid	9	OLINK_VEGFA	0.271097	0.106406	0.95	0.0621042	0.48009	2.54777	573	0.0111015	0.0185025
OLINK_VEGFA	acute_myeloid	9	acuity_maxn:OLINK_VEGFA	-0.232654	0.428076	0.95	-1.07344	0.608136	-0.543487	573	0.587006	0.960367
OLINK_VEGFA	acute_myeloid	10	OLINK_VEGFA	-0.298886	0.12566	0.95	-0.545752	-0.0520202	-2.37853	518	0.0177434	0.0266151
OLINK_VEGFA	acute_myeloid	10	acuity_maxn:OLINK_VEGFA	0.828979	0.460787	0.95	-0.0762617	1.73422	1.79905	518	0.0725926	0.669383
OLINK_VEGFA	acute_myeloid	11	OLINK_VEGFA	-0.00143887	0.0576702	0.95	-0.114672	0.111794	-0.0249499	679	0.980102	0.980102
OLINK_VEGFA	acute_myeloid	11	acuity_maxn:OLINK_VEGFA	0.0533934	0.22354	0.95	-0.38552	0.492307	0.238854	679	0.811291	0.960367
OLINK_VEGFA	acute_myeloid	12	OLINK_VEGFA	0.13393	0.0616254	0.95	0.0129271	0.254933	2.1733	667	0.0301092	0.0410581
OLINK_VEGFA	acute_myeloid	12	acuity_maxn:OLINK_VEGFA	-0.399634	0.239731	0.95	-0.870353	0.0710856	-1.66701	667	0.0959828	0.669383
OLINK_VEGFA	acute_myeloid	13	OLINK_VEGFA	-0.0934354	0.0703778	0.95	-0.231628	0.0447569	-1.32762	658	0.184762	0.19796
OLINK_VEGFA	acute_myeloid	13	acuity_maxn:OLINK_VEGFA	0.152345	0.274227	0.95	-0.38612	0.69081	0.555546	658	0.57871	0.960367
OLINK_VEGFA	acute_myeloid	14	OLINK_VEGFA	-0.129834	0.0931773	0.95	-0.312839	0.0531713	-1.39341	581	0.164029	0.189264
OLINK_VEGFA	acute_myeloid	14	acuity_maxn:OLINK_VEGFA	0.487555	0.361953	0.95	-0.223341	1.19845	1.34701	581	0.178502	0.669383
OLINK_VEGFA	acute_myeloid	15	OLINK_VEGFA	0.908895	0.341693	0.95	0.229631	1.58816	2.65997	86	0.00932093	0.0174767
OLINK_VEGFA	acute_myeloid	15	acuity_maxn:OLINK_VEGFA	-2.00148	1.36248	0.95	-4.71001	0.707047	-1.46899	86	0.145483	0.669383
OLINK_VEGFC	acute_myeloid	1	OLINK_VEGFC	0.920983	0.123413	0.95	0.678622	1.16334	7.46259	617	2.89857e-13	4.34785e-12
OLINK_VEGFC	acute_myeloid	1	acuity_maxn:OLINK_VEGFC	0.332296	0.516572	0.95	-0.682157	1.34675	0.643271	617	0.520287	0.654505
OLINK_VEGFC	acute_myeloid	2	OLINK_VEGFC	-0.67342	0.155277	0.95	-0.978397	-0.368443	-4.33691	576	1.70602e-05	3.19878e-05
OLINK_VEGFC	acute_myeloid	2	acuity_maxn:OLINK_VEGFC	-1.1189	0.634225	0.95	-2.36458	0.126771	-1.76421	576	0.078227	0.391135
OLINK_VEGFC	acute_myeloid	3	OLINK_VEGFC	0.433144	0.126547	0.95	0.184622	0.681665	3.4228	608	0.000661448	0.000901975
OLINK_VEGFC	acute_myeloid	3	acuity_maxn:OLINK_VEGFC	1.00093	0.533471	0.95	-0.0467378	2.0486	1.87626	608	0.061098	0.391135
OLINK_VEGFC	acute_myeloid	4	OLINK_VEGFC	0.631518	0.123843	0.95	0.388251	0.874786	5.09936	545	4.71014e-07	1.41304e-06
OLINK_VEGFC	acute_myeloid	4	acuity_maxn:OLINK_VEGFC	0.204296	0.517135	0.95	-0.811525	1.22012	0.395054	545	0.692957	0.692957
OLINK_VEGFC	acute_myeloid	5	OLINK_VEGFC	-0.809546	0.148729	0.95	-1.10169	-0.5174	-5.44311	549	7.90377e-08	3.95188e-07
OLINK_VEGFC	acute_myeloid	5	acuity_maxn:OLINK_VEGFC	-0.66071	0.628645	0.95	-1.89555	0.574134	-1.05101	549	0.293718	0.579609
OLINK_VEGFC	acute_myeloid	6	OLINK_VEGFC	-0.719478	0.151194	0.95	-1.01644	-0.422515	-4.75864	572	2.47145e-06	5.29597e-06
OLINK_VEGFC	acute_myeloid	6	acuity_maxn:OLINK_VEGFC	-1.40179	0.62008	0.95	-2.6197	-0.183877	-2.26066	572	0.0241554	0.362332
OLINK_VEGFC	acute_myeloid	7	OLINK_VEGFC	0.405366	0.0787503	0.95	0.250742	0.559991	5.14749	676	3.46513e-07	1.29942e-06
OLINK_VEGFC	acute_myeloid	7	acuity_maxn:OLINK_VEGFC	0.343154	0.328271	0.95	-0.3014	0.987707	1.04534	676	0.296241	0.579609
OLINK_VEGFC	acute_myeloid	8	OLINK_VEGFC	0.664019	0.107174	0.95	0.453537	0.874501	6.19571	599	1.07928e-09	8.09458e-09
OLINK_VEGFC	acute_myeloid	8	acuity_maxn:OLINK_VEGFC	-0.278039	0.452368	0.95	-1.16646	0.610381	-0.614631	599	0.539032	0.654505
OLINK_VEGFC	acute_myeloid	9	OLINK_VEGFC	0.508168	0.121003	0.95	0.270505	0.74583	4.19964	573	3.09942e-05	5.1657e-05
OLINK_VEGFC	acute_myeloid	9	acuity_maxn:OLINK_VEGFC	0.304638	0.510727	0.95	-0.698487	1.30776	0.596479	573	0.551091	0.654505
OLINK_VEGFC	acute_myeloid	10	OLINK_VEGFC	-0.588705	0.148314	0.95	-0.880076	-0.297335	-3.96932	518	8.22556e-05	0.000123383
OLINK_VEGFC	acute_myeloid	10	acuity_maxn:OLINK_VEGFC	-0.579069	0.616171	0.95	-1.78957	0.631433	-0.939786	518	0.347765	0.579609
OLINK_VEGFC	acute_myeloid	11	OLINK_VEGFC	0.322013	0.0660105	0.95	0.192404	0.451622	4.87821	679	1.33489e-06	3.33723e-06
OLINK_VEGFC	acute_myeloid	11	acuity_maxn:OLINK_VEGFC	-0.275045	0.275698	0.95	-0.816368	0.266278	-0.997631	679	0.318814	0.579609
OLINK_VEGFC	acute_myeloid	12	OLINK_VEGFC	0.0963501	0.0715196	0.95	-0.0440806	0.236781	1.34718	667	0.178378	0.222973
OLINK_VEGFC	acute_myeloid	12	acuity_maxn:OLINK_VEGFC	-0.428307	0.301538	0.95	-1.02038	0.16377	-1.42041	667	0.155956	0.579609
OLINK_VEGFC	acute_myeloid	13	OLINK_VEGFC	0.0759679	0.0827735	0.95	-0.0865641	0.2385	0.917781	658	0.35907	0.414311
OLINK_VEGFC	acute_myeloid	13	acuity_maxn:OLINK_VEGFC	0.161029	0.349293	0.95	-0.524835	0.846893	0.461015	658	0.644941	0.691008
OLINK_VEGFC	acute_myeloid	14	OLINK_VEGFC	-0.0388992	0.108049	0.95	-0.251113	0.173315	-0.360015	581	0.718967	0.718967
OLINK_VEGFC	acute_myeloid	14	acuity_maxn:OLINK_VEGFC	0.26102	0.455969	0.95	-0.634528	1.15657	0.572452	581	0.567237	0.654505
OLINK_VEGFC	acute_myeloid	15	OLINK_VEGFC	-0.167679	0.44406	0.95	-1.05044	0.715083	-0.377605	86	0.706654	0.718967
OLINK_VEGFC	acute_myeloid	15	acuity_maxn:OLINK_VEGFC	2.27697	1.83627	0.95	-1.37343	5.92736	1.23999	86	0.218351	0.579609
OLINK_VEGFD	acute_myeloid	1	OLINK_VEGFD	-0.0666407	0.145097	0.95	-0.351584	0.218302	-0.459285	617	0.646191	0.78337
OLINK_VEGFD	acute_myeloid	1	acuity_maxn:OLINK_VEGFD	-1.17095	0.497951	0.95	-2.14883	-0.193063	-2.35153	617	0.0190099	0.0770049
OLINK_VEGFD	acute_myeloid	2	OLINK_VEGFD	0.125317	0.176119	0.95	-0.220597	0.47123	0.711546	576	0.477034	0.78337
OLINK_VEGFD	acute_myeloid	2	acuity_maxn:OLINK_VEGFD	0.555325	0.584727	0.95	-0.593133	1.70378	0.949716	576	0.342655	0.393697
OLINK_VEGFD	acute_myeloid	3	OLINK_VEGFD	-0.227749	0.143159	0.95	-0.508895	0.0533967	-1.59088	608	0.112155	0.500373
OLINK_VEGFD	acute_myeloid	3	acuity_maxn:OLINK_VEGFD	-1.18504	0.501998	0.95	-2.1709	-0.199179	-2.36064	608	0.0185579	0.0770049
OLINK_VEGFD	acute_myeloid	4	OLINK_VEGFD	-0.059797	0.144119	0.95	-0.342894	0.2233	-0.414914	545	0.678368	0.78337
OLINK_VEGFD	acute_myeloid	4	acuity_maxn:OLINK_VEGFD	-1.02899	0.50857	0.95	-2.02799	-0.0299922	-2.0233	545	0.0435298	0.130589
OLINK_VEGFD	acute_myeloid	5	OLINK_VEGFD	-0.0818212	0.160617	0.95	-0.397321	0.233679	-0.509417	549	0.610665	0.78337
OLINK_VEGFD	acute_myeloid	5	acuity_maxn:OLINK_VEGFD	1.24315	0.535109	0.95	0.192036	2.29426	2.32317	549	0.0205346	0.0770049
OLINK_VEGFD	acute_myeloid	6	OLINK_VEGFD	0.118466	0.162544	0.95	-0.200789	0.437721	0.728826	572	0.466406	0.78337
OLINK_VEGFD	acute_myeloid	6	acuity_maxn:OLINK_VEGFD	1.00431	0.534656	0.95	-0.0458175	2.05444	1.87842	572	0.0608315	0.134952
OLINK_VEGFD	acute_myeloid	7	OLINK_VEGFD	-0.178738	0.0915626	0.95	-0.358519	0.00104346	-1.95208	676	0.0513408	0.500373
OLINK_VEGFD	acute_myeloid	7	acuity_maxn:OLINK_VEGFD	-0.0915972	0.31095	0.95	-0.702141	0.518947	-0.294572	676	0.768411	0.768411
OLINK_VEGFD	acute_myeloid	8	OLINK_VEGFD	-0.00321049	0.12515	0.95	-0.248997	0.242576	-0.0256531	599	0.979543	0.979543
OLINK_VEGFD	acute_myeloid	8	acuity_maxn:OLINK_VEGFD	-0.427058	0.463775	0.95	-1.33788	0.483765	-0.92083	599	0.35751	0.393697
OLINK_VEGFD	acute_myeloid	9	OLINK_VEGFD	0.0738183	0.144578	0.95	-0.21015	0.357786	0.510577	573	0.609844	0.78337
OLINK_VEGFD	acute_myeloid	9	acuity_maxn:OLINK_VEGFD	-0.683063	0.518093	0.95	-1.70066	0.33453	-1.31842	573	0.18789	0.313151
OLINK_VEGFD	acute_myeloid	10	OLINK_VEGFD	0.0223524	0.158314	0.95	-0.288664	0.333369	0.14119	518	0.887775	0.951187
OLINK_VEGFD	acute_myeloid	10	acuity_maxn:OLINK_VEGFD	1.21825	0.515635	0.95	0.205258	2.23125	2.36262	518	0.0185149	0.0770049
OLINK_VEGFD	acute_myeloid	11	OLINK_VEGFD	0.0316701	0.0764764	0.95	-0.118489	0.181829	0.414115	679	0.67892	0.78337
OLINK_VEGFD	acute_myeloid	11	acuity_maxn:OLINK_VEGFD	-0.480741	0.258129	0.95	-0.987568	0.0260863	-1.8624	679	0.0629778	0.134952
OLINK_VEGFD	acute_myeloid	12	OLINK_VEGFD	-0.12298	0.0818487	0.95	-0.283693	0.0377317	-1.50253	667	0.133433	0.500373
OLINK_VEGFD	acute_myeloid	12	acuity_maxn:OLINK_VEGFD	0.255778	0.283608	0.95	-0.301094	0.812651	0.901872	667	0.367451	0.393697
OLINK_VEGFD	acute_myeloid	13	OLINK_VEGFD	-0.0560913	0.0933884	0.95	-0.239466	0.127284	-0.600624	658	0.548297	0.78337
OLINK_VEGFD	acute_myeloid	13	acuity_maxn:OLINK_VEGFD	-0.335474	0.329197	0.95	-0.981877	0.310928	-1.01907	658	0.308544	0.393697
OLINK_VEGFD	acute_myeloid	14	OLINK_VEGFD	0.11559	0.123147	0.95	-0.126277	0.357457	0.938636	581	0.348308	0.78337
OLINK_VEGFD	acute_myeloid	14	acuity_maxn:OLINK_VEGFD	0.589919	0.422874	0.95	-0.240628	1.42047	1.39502	581	0.163541	0.30664
OLINK_VEGFD	acute_myeloid	15	OLINK_VEGFD	0.751359	0.48438	0.95	-0.211556	1.71427	1.55118	86	0.124532	0.500373
OLINK_VEGFD	acute_myeloid	15	acuity_maxn:OLINK_VEGFD	-1.81085	1.43015	0.95	-4.65389	1.03219	-1.2662	86	0.208861	0.313291
OLINK_VIM	acute_myeloid	1	OLINK_VIM	0.111462	0.11821	0.95	-0.120681	0.343606	0.942913	617	0.346094	0.865236
OLINK_VIM	acute_myeloid	1	acuity_maxn:OLINK_VIM	-0.427028	0.479931	0.95	-1.36952	0.515468	-0.889769	617	0.373937	0.939882
OLINK_VIM	acute_myeloid	2	OLINK_VIM	0.374699	0.158538	0.95	0.0633159	0.686082	2.36346	576	0.0184361	0.276541
OLINK_VIM	acute_myeloid	2	acuity_maxn:OLINK_VIM	0.279892	0.622439	0.95	-0.942635	1.50242	0.44967	576	0.653118	0.939882
OLINK_VIM	acute_myeloid	3	OLINK_VIM	-0.0116107	0.117017	0.95	-0.241417	0.218195	-0.0992229	608	0.920994	0.981941
OLINK_VIM	acute_myeloid	3	acuity_maxn:OLINK_VIM	0.146532	0.480911	0.95	-0.797917	1.09098	0.304697	608	0.760701	0.939882
OLINK_VIM	acute_myeloid	4	OLINK_VIM	0.093869	0.117035	0.95	-0.136027	0.323765	0.802057	545	0.42287	0.906149
OLINK_VIM	acute_myeloid	4	acuity_maxn:OLINK_VIM	-0.574547	0.474986	0.95	-1.50757	0.35848	-1.20961	545	0.226953	0.851075
OLINK_VIM	acute_myeloid	5	OLINK_VIM	-0.0779562	0.128815	0.95	-0.330986	0.175074	-0.605181	549	0.545309	0.981941
OLINK_VIM	acute_myeloid	5	acuity_maxn:OLINK_VIM	0.76234	0.527034	0.95	-0.27291	1.79759	1.44647	549	0.148616	0.831469
OLINK_VIM	acute_myeloid	6	OLINK_VIM	0.165322	0.154264	0.95	-0.13767	0.468314	1.07168	572	0.284314	0.865236
OLINK_VIM	acute_myeloid	6	acuity_maxn:OLINK_VIM	0.335929	0.605179	0.95	-0.852715	1.52457	0.555091	572	0.57905	0.939882
OLINK_VIM	acute_myeloid	7	OLINK_VIM	-0.0772539	0.074425	0.95	-0.223386	0.068878	-1.03801	676	0.299636	0.865236
OLINK_VIM	acute_myeloid	7	acuity_maxn:OLINK_VIM	-0.00434464	0.303314	0.95	-0.599896	0.591207	-0.0143239	676	0.988576	0.988576
OLINK_VIM	acute_myeloid	8	OLINK_VIM	-0.0369517	0.0997959	0.95	-0.232944	0.159041	-0.370272	599	0.711311	0.981941
OLINK_VIM	acute_myeloid	8	acuity_maxn:OLINK_VIM	0.025168	0.40777	0.95	-0.775666	0.826002	0.0617209	599	0.950806	0.988576
OLINK_VIM	acute_myeloid	9	OLINK_VIM	0.0368031	0.115246	0.95	-0.189553	0.263159	0.319344	573	0.749582	0.981941
OLINK_VIM	acute_myeloid	9	acuity_maxn:OLINK_VIM	-1.35926	0.470002	0.95	-2.28239	-0.436118	-2.89202	573	0.00397305	0.0595958
OLINK_VIM	acute_myeloid	10	OLINK_VIM	0.0032674	0.144278	0.95	-0.280174	0.286709	0.0226466	518	0.981941	0.981941
OLINK_VIM	acute_myeloid	10	acuity_maxn:OLINK_VIM	-0.476796	0.593097	0.95	-1.64197	0.688374	-0.80391	518	0.421818	0.939882
OLINK_VIM	acute_myeloid	11	OLINK_VIM	0.0642991	0.0614067	0.95	-0.0562708	0.184869	1.0471	679	0.295425	0.865236
OLINK_VIM	acute_myeloid	11	acuity_maxn:OLINK_VIM	-0.0770038	0.251592	0.95	-0.570995	0.416988	-0.306066	679	0.759648	0.939882
OLINK_VIM	acute_myeloid	12	OLINK_VIM	0.00740626	0.0639726	0.95	-0.118206	0.133018	0.115772	667	0.907868	0.981941
OLINK_VIM	acute_myeloid	12	acuity_maxn:OLINK_VIM	0.0615618	0.262373	0.95	-0.453615	0.576739	0.234635	667	0.814564	0.939882
OLINK_VIM	acute_myeloid	13	OLINK_VIM	0.120089	0.0751177	0.95	-0.0274099	0.267589	1.59868	658	0.110371	0.827783
OLINK_VIM	acute_myeloid	13	acuity_maxn:OLINK_VIM	0.214791	0.305898	0.95	-0.385863	0.815444	0.702164	658	0.482825	0.939882
OLINK_VIM	acute_myeloid	14	OLINK_VIM	-0.0247432	0.0990678	0.95	-0.219318	0.169831	-0.249761	581	0.802861	0.981941
OLINK_VIM	acute_myeloid	14	acuity_maxn:OLINK_VIM	0.55384	0.39961	0.95	-0.231017	1.3387	1.38595	581	0.166294	0.831469
OLINK_VIM	acute_myeloid	15	OLINK_VIM	-0.214571	0.481636	0.95	-1.17203	0.74289	-0.445505	86	0.657075	0.981941
OLINK_VIM	acute_myeloid	15	acuity_maxn:OLINK_VIM	-0.502201	1.63242	0.95	-3.74735	2.74295	-0.307641	86	0.759099	0.939882
OLINK_VMO1	acute_myeloid	1	OLINK_VMO1	0.0191584	0.0993368	0.95	-0.175921	0.214238	0.192863	617	0.847129	0.96051
OLINK_VMO1	acute_myeloid	1	acuity_maxn:OLINK_VMO1	-0.548635	0.386031	0.95	-1.30673	0.209459	-1.42122	617	0.155758	0.77879
OLINK_VMO1	acute_myeloid	2	OLINK_VMO1	0.37667	0.116578	0.95	0.1477	0.605639	3.23106	576	0.0013037	0.0195555
OLINK_VMO1	acute_myeloid	2	acuity_maxn:OLINK_VMO1	0.0869512	0.44037	0.95	-0.777975	0.951877	0.19745	576	0.843545	0.993605
OLINK_VMO1	acute_myeloid	3	OLINK_VMO1	0.0605957	0.0997729	0.95	-0.135346	0.256537	0.607337	608	0.543854	0.741619
OLINK_VMO1	acute_myeloid	3	acuity_maxn:OLINK_VMO1	-0.285521	0.396543	0.95	-1.06428	0.49324	-0.720024	608	0.471787	0.914547
OLINK_VMO1	acute_myeloid	4	OLINK_VMO1	-0.0154684	0.09736	0.95	-0.206715	0.175778	-0.158879	545	0.873823	0.96051
OLINK_VMO1	acute_myeloid	4	acuity_maxn:OLINK_VMO1	-0.262037	0.389033	0.95	-1.02623	0.502151	-0.673559	545	0.500877	0.914547
OLINK_VMO1	acute_myeloid	5	OLINK_VMO1	0.180978	0.114964	0.95	-0.0448456	0.406801	1.57421	549	0.116015	0.348045
OLINK_VMO1	acute_myeloid	5	acuity_maxn:OLINK_VMO1	0.268038	0.42654	0.95	-0.569812	1.10589	0.628401	549	0.530002	0.914547
OLINK_VMO1	acute_myeloid	6	OLINK_VMO1	0.263176	0.111969	0.95	0.0432545	0.483097	2.35043	572	0.0190906	0.0715896
OLINK_VMO1	acute_myeloid	6	acuity_maxn:OLINK_VMO1	0.105954	0.416577	0.95	-0.712254	0.924162	0.254344	572	0.799321	0.993605
OLINK_VMO1	acute_myeloid	7	OLINK_VMO1	-0.0579135	0.0617752	0.95	-0.179208	0.0633807	-0.937489	676	0.348842	0.600417
OLINK_VMO1	acute_myeloid	7	acuity_maxn:OLINK_VMO1	-0.0244304	0.237541	0.95	-0.490837	0.441976	-0.102847	676	0.918115	0.993605
OLINK_VMO1	acute_myeloid	8	OLINK_VMO1	-0.0781991	0.0854083	0.95	-0.245935	0.0895371	-0.915591	599	0.36025	0.600417
OLINK_VMO1	acute_myeloid	8	acuity_maxn:OLINK_VMO1	0.0946422	0.339897	0.95	-0.572892	0.762176	0.278444	599	0.780768	0.993605
OLINK_VMO1	acute_myeloid	9	OLINK_VMO1	-0.256393	0.0952555	0.95	-0.443485	-0.0693004	-2.69163	573	0.00731802	0.0548851
OLINK_VMO1	acute_myeloid	9	acuity_maxn:OLINK_VMO1	0.223838	0.373049	0.95	-0.508873	0.956549	0.600023	573	0.548728	0.914547
OLINK_VMO1	acute_myeloid	10	OLINK_VMO1	0.07128	0.110296	0.95	-0.145403	0.287963	0.646259	518	0.518398	0.741619
OLINK_VMO1	acute_myeloid	10	acuity_maxn:OLINK_VMO1	0.891486	0.404133	0.95	0.0975453	1.68543	2.20592	518	0.0278276	0.417414
OLINK_VMO1	acute_myeloid	11	OLINK_VMO1	-0.121427	0.0512707	0.95	-0.222095	-0.0207588	-2.36835	679	0.0181467	0.0715896
OLINK_VMO1	acute_myeloid	11	acuity_maxn:OLINK_VMO1	-0.00861476	0.199136	0.95	-0.399611	0.382381	-0.0432607	679	0.965506	0.993605
OLINK_VMO1	acute_myeloid	12	OLINK_VMO1	0.0578606	0.0546919	0.95	-0.0495285	0.16525	1.05794	667	0.290467	0.600417
OLINK_VMO1	acute_myeloid	12	acuity_maxn:OLINK_VMO1	0.171258	0.21366	0.95	-0.248269	0.590785	0.801544	667	0.423103	0.914547
OLINK_VMO1	acute_myeloid	13	OLINK_VMO1	-0.0630714	0.0626807	0.95	-0.18615	0.0600069	-1.00623	658	0.314673	0.600417
OLINK_VMO1	acute_myeloid	13	acuity_maxn:OLINK_VMO1	0.00194959	0.243134	0.95	-0.475463	0.479362	0.00801858	658	0.993605	0.993605
OLINK_VMO1	acute_myeloid	14	OLINK_VMO1	-0.00416419	0.0840665	0.95	-0.169276	0.160947	-0.0495345	581	0.96051	0.96051
OLINK_VMO1	acute_myeloid	14	acuity_maxn:OLINK_VMO1	0.590254	0.321985	0.95	-0.0421425	1.22265	1.83317	581	0.0672885	0.504664
OLINK_VMO1	acute_myeloid	15	OLINK_VMO1	-0.0265911	0.304831	0.95	-0.632575	0.579392	-0.0872324	86	0.93069	0.96051
OLINK_VMO1	acute_myeloid	15	acuity_maxn:OLINK_VMO1	-0.895975	0.989383	0.95	-2.8628	1.07085	-0.90559	86	0.367683	0.914547
OLINK_VNN2	acute_myeloid	1	OLINK_VNN2	0.482004	0.11766	0.95	0.250942	0.713066	4.09659	617	4.75215e-05	0.000237607
OLINK_VNN2	acute_myeloid	1	acuity_maxn:OLINK_VNN2	-0.257319	0.439722	0.95	-1.12085	0.606214	-0.585186	617	0.558637	0.598539
OLINK_VNN2	acute_myeloid	2	OLINK_VNN2	-0.193149	0.140385	0.95	-0.468878	0.0825806	-1.37585	576	0.169403	0.187789
OLINK_VNN2	acute_myeloid	2	acuity_maxn:OLINK_VNN2	-0.431632	0.514801	0.95	-1.44275	0.579484	-0.838444	576	0.402129	0.598539
OLINK_VNN2	acute_myeloid	3	OLINK_VNN2	0.639726	0.117386	0.95	0.409194	0.870258	5.44974	608	7.33805e-08	1.10071e-06
OLINK_VNN2	acute_myeloid	3	acuity_maxn:OLINK_VNN2	-0.266427	0.436551	0.95	-1.12376	0.590904	-0.6103	608	0.541891	0.598539
OLINK_VNN2	acute_myeloid	4	OLINK_VNN2	0.271141	0.118879	0.95	0.0376237	0.504658	2.28081	545	0.0229446	0.0454267
OLINK_VNN2	acute_myeloid	4	acuity_maxn:OLINK_VNN2	-0.493979	0.439253	0.95	-1.35682	0.368858	-1.12459	545	0.261259	0.598539
OLINK_VNN2	acute_myeloid	5	OLINK_VNN2	-0.443069	0.132097	0.95	-0.702546	-0.183591	-3.35411	549	0.000851155	0.00255347
OLINK_VNN2	acute_myeloid	5	acuity_maxn:OLINK_VNN2	0.521239	0.492472	0.95	-0.44612	1.4886	1.05842	549	0.290332	0.598539
OLINK_VNN2	acute_myeloid	6	OLINK_VNN2	-0.278265	0.132358	0.95	-0.538233	-0.0182973	-2.10236	572	0.0359582	0.0539373
OLINK_VNN2	acute_myeloid	6	acuity_maxn:OLINK_VNN2	-0.163182	0.476165	0.95	-1.09843	0.772064	-0.3427	572	0.73195	0.73195
OLINK_VNN2	acute_myeloid	7	OLINK_VNN2	0.224522	0.073673	0.95	0.0798663	0.369177	3.04754	676	0.00239715	0.00599286
OLINK_VNN2	acute_myeloid	7	acuity_maxn:OLINK_VNN2	0.195107	0.272957	0.95	-0.340839	0.731053	0.714791	676	0.474985	0.598539
OLINK_VNN2	acute_myeloid	8	OLINK_VNN2	0.0604471	0.104951	0.95	-0.145669	0.266564	0.575956	599	0.564861	0.564861
OLINK_VNN2	acute_myeloid	8	acuity_maxn:OLINK_VNN2	0.228183	0.388744	0.95	-0.535284	0.991651	0.586975	599	0.557442	0.598539
OLINK_VNN2	acute_myeloid	9	OLINK_VNN2	0.208055	0.117994	0.95	-0.0236977	0.439808	1.76327	573	0.0783872	0.105404
OLINK_VNN2	acute_myeloid	9	acuity_maxn:OLINK_VNN2	-0.472121	0.437328	0.95	-1.33108	0.38684	-1.07956	573	0.280793	0.598539
OLINK_VNN2	acute_myeloid	10	OLINK_VNN2	-0.225904	0.130621	0.95	-0.482517	0.0307088	-1.72946	518	0.0843232	0.105404
OLINK_VNN2	acute_myeloid	10	acuity_maxn:OLINK_VNN2	0.515642	0.479718	0.95	-0.426789	1.45807	1.07489	518	0.282926	0.598539
OLINK_VNN2	acute_myeloid	11	OLINK_VNN2	-0.303358	0.0614013	0.95	-0.423917	-0.182799	-4.94058	679	9.81926e-07	7.36445e-06
OLINK_VNN2	acute_myeloid	11	acuity_maxn:OLINK_VNN2	0.18741	0.228007	0.95	-0.260272	0.635093	0.821952	679	0.411393	0.598539
OLINK_VNN2	acute_myeloid	12	OLINK_VNN2	0.146733	0.064965	0.95	0.0191724	0.274294	2.25865	667	0.0242276	0.0454267
OLINK_VNN2	acute_myeloid	12	acuity_maxn:OLINK_VNN2	-0.318961	0.240316	0.95	-0.790828	0.152907	-1.32725	667	0.184879	0.598539
OLINK_VNN2	acute_myeloid	13	OLINK_VNN2	-0.169153	0.0764855	0.95	-0.319338	-0.0189682	-2.21157	658	0.0273391	0.0455652
OLINK_VNN2	acute_myeloid	13	acuity_maxn:OLINK_VNN2	0.236086	0.283945	0.95	-0.321462	0.793635	0.83145	658	0.406021	0.598539
OLINK_VNN2	acute_myeloid	14	OLINK_VNN2	-0.40986	0.101875	0.95	-0.609948	-0.209772	-4.02317	581	6.50077e-05	0.000243779
OLINK_VNN2	acute_myeloid	14	acuity_maxn:OLINK_VNN2	0.857197	0.381312	0.95	0.108279	1.60611	2.24802	581	0.024949	0.374235
OLINK_VNN2	acute_myeloid	15	OLINK_VNN2	0.458783	0.335677	0.95	-0.208521	1.12609	1.36674	86	0.17527	0.187789
OLINK_VNN2	acute_myeloid	15	acuity_maxn:OLINK_VNN2	-0.621318	1.052	0.95	-2.71262	1.46998	-0.590609	86	0.556331	0.598539
OLINK_VPS37A	acute_myeloid	1	OLINK_VPS37A	0.204072	0.127519	0.95	-0.0463521	0.454495	1.60032	617	0.110039	0.238397
OLINK_VPS37A	acute_myeloid	1	acuity_maxn:OLINK_VPS37A	0.253171	0.50466	0.95	-0.737887	1.24423	0.501667	617	0.616081	0.801175
OLINK_VPS37A	acute_myeloid	2	OLINK_VPS37A	-0.171972	0.156827	0.95	-0.479995	0.13605	-1.09657	576	0.273286	0.372662
OLINK_VPS37A	acute_myeloid	2	acuity_maxn:OLINK_VPS37A	0.249442	0.552294	0.95	-0.835314	1.3342	0.451646	576	0.651694	0.801175
OLINK_VPS37A	acute_myeloid	3	OLINK_VPS37A	0.0353316	0.127263	0.95	-0.214597	0.28526	0.277627	608	0.781393	0.781393
OLINK_VPS37A	acute_myeloid	3	acuity_maxn:OLINK_VPS37A	0.0935778	0.487249	0.95	-0.863317	1.05047	0.192054	608	0.847764	0.847764
OLINK_VPS37A	acute_myeloid	4	OLINK_VPS37A	0.270363	0.125139	0.95	0.0245499	0.516176	2.16051	545	0.0311685	0.208754
OLINK_VPS37A	acute_myeloid	4	acuity_maxn:OLINK_VPS37A	-0.157045	0.469574	0.95	-1.07944	0.765351	-0.334442	545	0.738175	0.801175
OLINK_VPS37A	acute_myeloid	5	OLINK_VPS37A	-0.227584	0.146408	0.95	-0.515172	0.0600052	-1.55445	549	0.120654	0.238397
OLINK_VPS37A	acute_myeloid	5	acuity_maxn:OLINK_VPS37A	0.841374	0.513352	0.95	-0.167001	1.84975	1.63898	549	0.10179	0.508951
OLINK_VPS37A	acute_myeloid	6	OLINK_VPS37A	-0.218456	0.148955	0.95	-0.511023	0.0741103	-1.46659	572	0.143038	0.238397
OLINK_VPS37A	acute_myeloid	6	acuity_maxn:OLINK_VPS37A	0.166495	0.517476	0.95	-0.84989	1.18288	0.321745	572	0.747764	0.801175
OLINK_VPS37A	acute_myeloid	7	OLINK_VPS37A	0.0330857	0.0807872	0.95	-0.125538	0.19171	0.409542	676	0.682272	0.731005
OLINK_VPS37A	acute_myeloid	7	acuity_maxn:OLINK_VPS37A	-0.301439	0.296978	0.95	-0.88455	0.281673	-1.01502	676	0.31046	0.801175
OLINK_VPS37A	acute_myeloid	8	OLINK_VPS37A	0.188327	0.10922	0.95	-0.026173	0.402827	1.7243	599	0.0851704	0.238397
OLINK_VPS37A	acute_myeloid	8	acuity_maxn:OLINK_VPS37A	-0.271349	0.436789	0.95	-1.12917	0.586476	-0.621234	599	0.534682	0.801175
OLINK_VPS37A	acute_myeloid	9	OLINK_VPS37A	0.255921	0.125416	0.95	0.00958978	0.502253	2.04058	573	0.0417508	0.208754
OLINK_VPS37A	acute_myeloid	9	acuity_maxn:OLINK_VPS37A	-0.743336	0.498629	0.95	-1.7227	0.236028	-1.49076	573	0.136575	0.512156
OLINK_VPS37A	acute_myeloid	10	OLINK_VPS37A	-0.117103	0.147498	0.95	-0.406871	0.172665	-0.793931	518	0.427599	0.534499
OLINK_VPS37A	acute_myeloid	10	acuity_maxn:OLINK_VPS37A	0.27018	0.511627	0.95	-0.734938	1.2753	0.52808	518	0.59767	0.801175
OLINK_VPS37A	acute_myeloid	11	OLINK_VPS37A	0.100515	0.0673012	0.95	-0.0316283	0.232659	1.49351	679	0.135768	0.238397
OLINK_VPS37A	acute_myeloid	11	acuity_maxn:OLINK_VPS37A	0.155191	0.246005	0.95	-0.327831	0.638212	0.630844	679	0.528355	0.801175
OLINK_VPS37A	acute_myeloid	12	OLINK_VPS37A	0.181924	0.0697633	0.95	0.044942	0.318906	2.60773	667	0.00931829	0.139774
OLINK_VPS37A	acute_myeloid	12	acuity_maxn:OLINK_VPS37A	-0.678137	0.255367	0.95	-1.17956	-0.176717	-2.65554	667	0.00810729	0.121609
OLINK_VPS37A	acute_myeloid	13	OLINK_VPS37A	-0.037392	0.0815593	0.95	-0.19754	0.122756	-0.458464	658	0.646771	0.731005
OLINK_VPS37A	acute_myeloid	13	acuity_maxn:OLINK_VPS37A	0.235395	0.299106	0.95	-0.351922	0.822712	0.786996	658	0.431567	0.801175
OLINK_VPS37A	acute_myeloid	14	OLINK_VPS37A	-0.204558	0.107342	0.95	-0.415383	0.00626678	-1.90567	581	0.0571858	0.214447
OLINK_VPS37A	acute_myeloid	14	acuity_maxn:OLINK_VPS37A	0.670808	0.395666	0.95	-0.106302	1.44792	1.69539	581	0.0905373	0.508951
OLINK_VPS37A	acute_myeloid	15	OLINK_VPS37A	-0.448389	0.404934	0.95	-1.25337	0.356593	-1.10731	86	0.271246	0.372662
OLINK_VPS37A	acute_myeloid	15	acuity_maxn:OLINK_VPS37A	0.508948	1.52923	0.95	-2.53106	3.54896	0.332813	86	0.740085	0.801175
OLINK_VPS53	acute_myeloid	1	OLINK_VPS53	0.144343	0.102579	0.95	-0.0571031	0.345789	1.40714	617	0.159889	0.266953
OLINK_VPS53	acute_myeloid	1	acuity_maxn:OLINK_VPS53	0.512091	0.421859	0.95	-0.316363	1.34055	1.21389	617	0.225254	0.657251
OLINK_VPS53	acute_myeloid	2	OLINK_VPS53	-0.197564	0.127989	0.95	-0.448945	0.0538175	-1.5436	576	0.123233	0.266953
OLINK_VPS53	acute_myeloid	2	acuity_maxn:OLINK_VPS53	-0.395731	0.523204	0.95	-1.42335	0.631889	-0.756361	576	0.449742	0.706667
OLINK_VPS53	acute_myeloid	3	OLINK_VPS53	0.0114366	0.103711	0.95	-0.192238	0.215111	0.110275	608	0.912228	0.912228
OLINK_VPS53	acute_myeloid	3	acuity_maxn:OLINK_VPS53	0.647017	0.426295	0.95	-0.190172	1.48421	1.51777	608	0.129593	0.657251
OLINK_VPS53	acute_myeloid	4	OLINK_VPS53	0.206498	0.102591	0.95	0.00497644	0.408019	2.01283	545	0.0446234	0.184012
OLINK_VPS53	acute_myeloid	4	acuity_maxn:OLINK_VPS53	0.213133	0.420481	0.95	-0.612829	1.03909	0.506879	545	0.612445	0.706667
OLINK_VPS53	acute_myeloid	5	OLINK_VPS53	-0.267853	0.118314	0.95	-0.500256	-0.0354498	-2.26392	549	0.0239684	0.179763
OLINK_VPS53	acute_myeloid	5	acuity_maxn:OLINK_VPS53	0.139839	0.491611	0.95	-0.82583	1.10551	0.28445	549	0.776173	0.803472
OLINK_VPS53	acute_myeloid	6	OLINK_VPS53	-0.277206	0.120996	0.95	-0.514857	-0.0395551	-2.29103	572	0.0223243	0.179763
OLINK_VPS53	acute_myeloid	6	acuity_maxn:OLINK_VPS53	-0.72097	0.488884	0.95	-1.6812	0.239256	-1.47473	572	0.140836	0.657251
OLINK_VPS53	acute_myeloid	7	OLINK_VPS53	0.051584	0.0653069	0.95	-0.0766448	0.179813	0.78987	676	0.429881	0.460586
OLINK_VPS53	acute_myeloid	7	acuity_maxn:OLINK_VPS53	0.187658	0.269382	0.95	-0.341268	0.716583	0.696624	676	0.486278	0.706667
OLINK_VPS53	acute_myeloid	8	OLINK_VPS53	0.126609	0.0885574	0.95	-0.0473114	0.30053	1.42969	599	0.153328	0.266953
OLINK_VPS53	acute_myeloid	8	acuity_maxn:OLINK_VPS53	0.228736	0.371446	0.95	-0.500758	0.95823	0.615799	599	0.538261	0.706667
OLINK_VPS53	acute_myeloid	9	OLINK_VPS53	0.136568	0.102001	0.95	-0.0637739	0.336911	1.33889	573	0.181138	0.266953
OLINK_VPS53	acute_myeloid	9	acuity_maxn:OLINK_VPS53	-0.317916	0.421927	0.95	-1.14663	0.510795	-0.753487	573	0.451467	0.706667
OLINK_VPS53	acute_myeloid	10	OLINK_VPS53	-0.105414	0.119619	0.95	-0.340412	0.129583	-0.881253	518	0.378589	0.436834
OLINK_VPS53	acute_myeloid	10	acuity_maxn:OLINK_VPS53	-0.121958	0.489824	0.95	-1.08424	0.840328	-0.248984	518	0.803472	0.803472
OLINK_VPS53	acute_myeloid	11	OLINK_VPS53	0.0578262	0.0543777	0.95	-0.0489425	0.164595	1.06342	679	0.287971	0.359963
OLINK_VPS53	acute_myeloid	11	acuity_maxn:OLINK_VPS53	0.229388	0.224251	0.95	-0.210922	0.669697	1.0229	679	0.306717	0.657251
OLINK_VPS53	acute_myeloid	12	OLINK_VPS53	0.0781363	0.0566103	0.95	-0.0330196	0.189292	1.38025	667	0.167973	0.266953
OLINK_VPS53	acute_myeloid	12	acuity_maxn:OLINK_VPS53	-0.411747	0.234526	0.95	-0.872245	0.0487521	-1.75565	667	0.0796068	0.657251
OLINK_VPS53	acute_myeloid	13	OLINK_VPS53	-0.0856654	0.0661496	0.95	-0.215555	0.0442243	-1.29503	658	0.195766	0.266953
OLINK_VPS53	acute_myeloid	13	acuity_maxn:OLINK_VPS53	0.298181	0.273253	0.95	-0.238372	0.834734	1.09123	658	0.275572	0.657251
OLINK_VPS53	acute_myeloid	14	OLINK_VPS53	-0.172338	0.0873872	0.95	-0.343971	-0.00070456	-1.97212	581	0.04907	0.184012
OLINK_VPS53	acute_myeloid	14	acuity_maxn:OLINK_VPS53	0.462005	0.376551	0.95	-0.277563	1.20157	1.22694	581	0.220343	0.657251
OLINK_VPS53	acute_myeloid	15	OLINK_VPS53	-0.523326	0.369635	0.95	-1.25814	0.211484	-1.41579	86	0.160448	0.266953
OLINK_VPS53	acute_myeloid	15	acuity_maxn:OLINK_VPS53	0.677494	1.28871	0.95	-1.88437	3.23936	0.525716	86	0.600439	0.706667
OLINK_VSIG4	acute_myeloid	1	OLINK_VSIG4	0.324056	0.0925108	0.95	0.142382	0.505731	3.5029	617	0.000493496	0.00246748
OLINK_VSIG4	acute_myeloid	1	acuity_maxn:OLINK_VSIG4	-0.584166	0.292794	0.95	-1.15916	-0.00917205	-1.99514	617	0.0464667	0.308289
OLINK_VSIG4	acute_myeloid	2	OLINK_VSIG4	0.116652	0.111054	0.95	-0.101468	0.334772	1.05041	576	0.293971	0.339197
OLINK_VSIG4	acute_myeloid	2	acuity_maxn:OLINK_VSIG4	-0.0689389	0.341742	0.95	-0.74015	0.602273	-0.201728	576	0.840201	0.969083
OLINK_VSIG4	acute_myeloid	3	OLINK_VSIG4	0.507158	0.0895329	0.95	0.331327	0.682989	5.66448	608	2.27692e-08	3.41538e-07
OLINK_VSIG4	acute_myeloid	3	acuity_maxn:OLINK_VSIG4	-0.541431	0.289194	0.95	-1.10937	0.0265095	-1.87221	608	0.0616578	0.308289
OLINK_VSIG4	acute_myeloid	4	OLINK_VSIG4	0.214981	0.0915334	0.95	0.0351797	0.394782	2.34866	545	0.0191972	0.0359948
OLINK_VSIG4	acute_myeloid	4	acuity_maxn:OLINK_VSIG4	0.0146644	0.292791	0.95	-0.560472	0.589801	0.0500849	545	0.960073	0.969083
OLINK_VSIG4	acute_myeloid	5	OLINK_VSIG4	-0.277169	0.106962	0.95	-0.487274	-0.0670645	-2.59129	549	0.00981607	0.0210344
OLINK_VSIG4	acute_myeloid	5	acuity_maxn:OLINK_VSIG4	0.336347	0.327177	0.95	-0.306325	0.979019	1.02803	549	0.304389	0.586142
OLINK_VSIG4	acute_myeloid	6	OLINK_VSIG4	-0.126144	0.106851	0.95	-0.336012	0.0837235	-1.18056	572	0.238267	0.297833
OLINK_VSIG4	acute_myeloid	6	acuity_maxn:OLINK_VSIG4	0.169011	0.32231	0.95	-0.464045	0.802067	0.524373	572	0.600222	0.888859
OLINK_VSIG4	acute_myeloid	7	OLINK_VSIG4	0.174049	0.0582909	0.95	0.0595965	0.288502	2.98588	676	0.00292986	0.00878958
OLINK_VSIG4	acute_myeloid	7	acuity_maxn:OLINK_VSIG4	-0.0071841	0.18529	0.95	-0.370997	0.356628	-0.0387723	676	0.969083	0.969083
OLINK_VSIG4	acute_myeloid	8	OLINK_VSIG4	0.0169057	0.081253	0.95	-0.14267	0.176481	0.208062	599	0.835251	0.835251
OLINK_VSIG4	acute_myeloid	8	acuity_maxn:OLINK_VSIG4	0.0363351	0.26193	0.95	-0.478077	0.550747	0.138721	599	0.889717	0.969083
OLINK_VSIG4	acute_myeloid	9	OLINK_VSIG4	-0.118998	0.0885636	0.95	-0.292947	0.0549509	-1.34364	573	0.179595	0.244903
OLINK_VSIG4	acute_myeloid	9	acuity_maxn:OLINK_VSIG4	0.175457	0.286248	0.95	-0.386766	0.73768	0.612956	573	0.540149	0.888859
OLINK_VSIG4	acute_myeloid	10	OLINK_VSIG4	-0.234609	0.104492	0.95	-0.43989	-0.0293282	-2.24523	518	0.0251746	0.0419577
OLINK_VSIG4	acute_myeloid	10	acuity_maxn:OLINK_VSIG4	0.470045	0.314454	0.95	-0.147716	1.08781	1.4948	518	0.135576	0.50841
OLINK_VSIG4	acute_myeloid	11	OLINK_VSIG4	-0.205346	0.048419	0.95	-0.300414	-0.110277	-4.24101	679	2.53369e-05	0.000190027
OLINK_VSIG4	acute_myeloid	11	acuity_maxn:OLINK_VSIG4	0.0693613	0.153651	0.95	-0.232327	0.371049	0.451422	679	0.65183	0.888859
OLINK_VSIG4	acute_myeloid	12	OLINK_VSIG4	0.137047	0.0510115	0.95	0.0368848	0.23721	2.6866	667	0.00739822	0.0184956
OLINK_VSIG4	acute_myeloid	12	acuity_maxn:OLINK_VSIG4	-0.216225	0.161778	0.95	-0.533881	0.101431	-1.33655	667	0.181825	0.545474
OLINK_VSIG4	acute_myeloid	13	OLINK_VSIG4	-0.115091	0.0597851	0.95	-0.232484	0.00230111	-1.92509	658	0.0546493	0.081974
OLINK_VSIG4	acute_myeloid	13	acuity_maxn:OLINK_VSIG4	0.191562	0.189565	0.95	-0.180663	0.563788	1.01054	658	0.312609	0.586142
OLINK_VSIG4	acute_myeloid	14	OLINK_VSIG4	-0.257444	0.0817759	0.95	-0.418056	-0.0968316	-3.14817	581	0.00172726	0.00647722
OLINK_VSIG4	acute_myeloid	14	acuity_maxn:OLINK_VSIG4	0.665188	0.259014	0.95	0.15647	1.17391	2.56815	581	0.010473	0.157094
OLINK_VSIG4	acute_myeloid	15	OLINK_VSIG4	0.153095	0.273998	0.95	-0.391595	0.697785	0.558745	86	0.577788	0.619059
OLINK_VSIG4	acute_myeloid	15	acuity_maxn:OLINK_VSIG4	-0.926202	0.758143	0.95	-2.43334	0.580936	-1.22167	86	0.22517	0.562925
OLINK_VSIR	acute_myeloid	1	OLINK_VSIR	0.247351	0.155324	0.95	-0.0576776	0.552379	1.59248	617	0.111789	0.371466
OLINK_VSIR	acute_myeloid	1	acuity_maxn:OLINK_VSIR	-0.0307923	0.619936	0.95	-1.24823	1.18665	-0.0496701	617	0.960401	0.960401
OLINK_VSIR	acute_myeloid	2	OLINK_VSIR	-0.218831	0.205935	0.95	-0.623305	0.185643	-1.06262	576	0.288398	0.391202
OLINK_VSIR	acute_myeloid	2	acuity_maxn:OLINK_VSIR	0.509335	0.794926	0.95	-1.05197	2.07064	0.640732	576	0.521952	0.931593
OLINK_VSIR	acute_myeloid	3	OLINK_VSIR	0.155479	0.156193	0.95	-0.151264	0.462221	0.995427	608	0.319924	0.391202
OLINK_VSIR	acute_myeloid	3	acuity_maxn:OLINK_VSIR	0.200895	0.618093	0.95	-1.01296	1.41475	0.325025	608	0.745274	0.931593
OLINK_VSIR	acute_myeloid	4	OLINK_VSIR	0.369254	0.152799	0.95	0.0691073	0.6694	2.4166	545	0.0159936	0.119952
OLINK_VSIR	acute_myeloid	4	acuity_maxn:OLINK_VSIR	-0.436248	0.607082	0.95	-1.62876	0.75626	-0.718598	545	0.472697	0.931593
OLINK_VSIR	acute_myeloid	5	OLINK_VSIR	-0.46647	0.176371	0.95	-0.812915	-0.120026	-2.64483	549	0.0084073	0.119952
OLINK_VSIR	acute_myeloid	5	acuity_maxn:OLINK_VSIR	1.02773	0.690118	0.95	-0.32787	2.38332	1.4892	549	0.137008	0.931593
OLINK_VSIR	acute_myeloid	6	OLINK_VSIR	-0.356707	0.195123	0.95	-0.739951	0.026537	-1.82812	572	0.0680525	0.340262
OLINK_VSIR	acute_myeloid	6	acuity_maxn:OLINK_VSIR	0.0767375	0.738672	0.95	-1.3741	1.52758	0.103886	572	0.917296	0.960401
OLINK_VSIR	acute_myeloid	7	OLINK_VSIR	0.117577	0.098558	0.95	-0.075939	0.311094	1.19298	676	0.233296	0.391202
OLINK_VSIR	acute_myeloid	7	acuity_maxn:OLINK_VSIR	-0.190974	0.391185	0.95	-0.959059	0.577111	-0.488193	676	0.625571	0.931593
OLINK_VSIR	acute_myeloid	8	OLINK_VSIR	0.178916	0.135004	0.95	-0.0862229	0.444055	1.32526	599	0.185589	0.391202
OLINK_VSIR	acute_myeloid	8	acuity_maxn:OLINK_VSIR	0.215212	0.550262	0.95	-0.865465	1.29589	0.391108	599	0.695857	0.931593
OLINK_VSIR	acute_myeloid	9	OLINK_VSIR	0.103862	0.154616	0.95	-0.199821	0.407545	0.671743	573	0.502018	0.537876
OLINK_VSIR	acute_myeloid	9	acuity_maxn:OLINK_VSIR	-0.716168	0.626847	0.95	-1.94737	0.51503	-1.14249	573	0.253726	0.931593
OLINK_VSIR	acute_myeloid	10	OLINK_VSIR	-0.214874	0.184172	0.95	-0.57669	0.146943	-1.1667	518	0.243869	0.391202
OLINK_VSIR	acute_myeloid	10	acuity_maxn:OLINK_VSIR	0.314266	0.710235	0.95	-1.08103	1.70956	0.442482	518	0.658325	0.931593
OLINK_VSIR	acute_myeloid	11	OLINK_VSIR	-0.016963	0.0824909	0.95	-0.178931	0.145005	-0.205634	679	0.837138	0.837138
OLINK_VSIR	acute_myeloid	11	acuity_maxn:OLINK_VSIR	0.221238	0.327023	0.95	-0.42086	0.863336	0.676521	679	0.49894	0.931593
OLINK_VSIR	acute_myeloid	12	OLINK_VSIR	0.0818416	0.0855416	0.95	-0.0861216	0.249805	0.956746	667	0.339042	0.391202
OLINK_VSIR	acute_myeloid	12	acuity_maxn:OLINK_VSIR	-0.443886	0.33982	0.95	-1.11113	0.223359	-1.30624	667	0.191921	0.931593
OLINK_VSIR	acute_myeloid	13	OLINK_VSIR	-0.0990991	0.100422	0.95	-0.296286	0.0980875	-0.986825	658	0.324091	0.391202
OLINK_VSIR	acute_myeloid	13	acuity_maxn:OLINK_VSIR	0.365631	0.39722	0.95	-0.41434	1.1456	0.920475	658	0.357662	0.931593
OLINK_VSIR	acute_myeloid	14	OLINK_VSIR	-0.20318	0.131836	0.95	-0.462114	0.0557527	-1.54116	581	0.123822	0.371466
OLINK_VSIR	acute_myeloid	14	acuity_maxn:OLINK_VSIR	0.581483	0.539441	0.95	-0.478008	1.64097	1.07794	581	0.281509	0.931593
OLINK_VSIR	acute_myeloid	15	OLINK_VSIR	-0.74103	0.599902	0.95	-1.9336	0.451537	-1.23525	86	0.220101	0.391202
OLINK_VSIR	acute_myeloid	15	acuity_maxn:OLINK_VSIR	0.3969	2.10207	0.95	-3.78187	4.57567	0.188814	86	0.850683	0.960401
OLINK_VSTM1	acute_myeloid	1	OLINK_VSTM1	0.344293	0.231993	0.95	-0.111298	0.799884	1.48407	617	0.138301	0.691505
OLINK_VSTM1	acute_myeloid	1	acuity_maxn:OLINK_VSTM1	-1.57491	0.863794	0.95	-3.27124	0.121426	-1.82324	617	0.0687502	0.362039
OLINK_VSTM1	acute_myeloid	2	OLINK_VSTM1	0.0515512	0.267183	0.95	-0.473221	0.576324	0.192943	576	0.847071	0.877549
OLINK_VSTM1	acute_myeloid	2	acuity_maxn:OLINK_VSTM1	0.560172	0.9952	0.95	-1.39449	2.51484	0.562874	576	0.57374	0.662007
OLINK_VSTM1	acute_myeloid	3	OLINK_VSTM1	0.11666	0.232021	0.95	-0.339	0.57232	0.502799	608	0.615287	0.769109
OLINK_VSTM1	acute_myeloid	3	acuity_maxn:OLINK_VSTM1	-0.955327	0.888442	0.95	-2.70011	0.78946	-1.07528	608	0.282674	0.647185
OLINK_VSTM1	acute_myeloid	4	OLINK_VSTM1	0.12058	0.23615	0.95	-0.343296	0.584455	0.510606	545	0.609834	0.769109
OLINK_VSTM1	acute_myeloid	4	acuity_maxn:OLINK_VSTM1	-0.397408	0.899176	0.95	-2.16368	1.36887	-0.441969	545	0.658687	0.705736
OLINK_VSTM1	acute_myeloid	5	OLINK_VSTM1	-0.273866	0.251187	0.95	-0.767272	0.21954	-1.09029	549	0.276065	0.741678
OLINK_VSTM1	acute_myeloid	5	acuity_maxn:OLINK_VSTM1	1.65827	0.952034	0.95	-0.211809	3.52834	1.74181	549	0.0821011	0.362039
OLINK_VSTM1	acute_myeloid	6	OLINK_VSTM1	-0.239389	0.253879	0.95	-0.738037	0.259259	-0.942927	572	0.346116	0.741678
OLINK_VSTM1	acute_myeloid	6	acuity_maxn:OLINK_VSTM1	0.76825	0.932347	0.95	-1.06299	2.59949	0.823996	572	0.410286	0.647185
OLINK_VSTM1	acute_myeloid	7	OLINK_VSTM1	0.0829242	0.145069	0.95	-0.201915	0.367763	0.571621	676	0.567769	0.769109
OLINK_VSTM1	acute_myeloid	7	acuity_maxn:OLINK_VSTM1	-0.474297	0.547871	0.95	-1.55003	0.601437	-0.865709	676	0.386957	0.647185
OLINK_VSTM1	acute_myeloid	8	OLINK_VSTM1	-0.065952	0.198372	0.95	-0.45554	0.323636	-0.332467	599	0.739653	0.853446
OLINK_VSTM1	acute_myeloid	8	acuity_maxn:OLINK_VSTM1	0.529577	0.750062	0.95	-0.943493	2.00265	0.706045	599	0.480435	0.655138
OLINK_VSTM1	acute_myeloid	9	OLINK_VSTM1	-0.0351654	0.228131	0.95	-0.483241	0.41291	-0.154146	573	0.877549	0.877549
OLINK_VSTM1	acute_myeloid	9	acuity_maxn:OLINK_VSTM1	0.672085	0.853703	0.95	-1.00468	2.34885	0.787258	573	0.431456	0.647185
OLINK_VSTM1	acute_myeloid	10	OLINK_VSTM1	-0.127928	0.245726	0.95	-0.610669	0.354814	-0.520612	518	0.602859	0.769109
OLINK_VSTM1	acute_myeloid	10	acuity_maxn:OLINK_VSTM1	1.36621	0.909358	0.95	-0.420272	3.15269	1.50239	518	0.133606	0.400817
OLINK_VSTM1	acute_myeloid	11	OLINK_VSTM1	-0.330002	0.12008	0.95	-0.565774	-0.0942297	-2.74819	679	0.00615167	0.092275
OLINK_VSTM1	acute_myeloid	11	acuity_maxn:OLINK_VSTM1	0.0773235	0.452081	0.95	-0.81032	0.964967	0.171039	679	0.864244	0.864244
OLINK_VSTM1	acute_myeloid	12	OLINK_VSTM1	0.0759458	0.12517	0.95	-0.169829	0.32172	0.606741	667	0.544229	0.769109
OLINK_VSTM1	acute_myeloid	12	acuity_maxn:OLINK_VSTM1	0.787731	0.473341	0.95	-0.141688	1.71715	1.66419	667	0.0965437	0.362039
OLINK_VSTM1	acute_myeloid	13	OLINK_VSTM1	-0.151265	0.147064	0.95	-0.440036	0.137507	-1.02856	658	0.304063	0.741678
OLINK_VSTM1	acute_myeloid	13	acuity_maxn:OLINK_VSTM1	0.338087	0.553851	0.95	-0.749442	1.42562	0.610429	658	0.541788	0.662007
OLINK_VSTM1	acute_myeloid	14	OLINK_VSTM1	-0.239398	0.200587	0.95	-0.633361	0.154565	-1.19349	581	0.233165	0.741678
OLINK_VSTM1	acute_myeloid	14	acuity_maxn:OLINK_VSTM1	0.743605	0.765678	0.95	-0.76023	2.24744	0.971171	581	0.331867	0.647185
OLINK_VSTM1	acute_myeloid	15	OLINK_VSTM1	1.04631	0.668451	0.95	-0.282532	2.37514	1.56527	86	0.121192	0.691505
OLINK_VSTM1	acute_myeloid	15	acuity_maxn:OLINK_VSTM1	-3.76278	2.10026	0.95	-7.93795	0.412388	-1.79158	86	0.0767174	0.362039
OLINK_VSTM2L	acute_myeloid	1	OLINK_VSTM2L	-0.304182	0.148622	0.95	-0.596049	-0.0123146	-2.04667	617	0.0411132	0.308349
OLINK_VSTM2L	acute_myeloid	1	acuity_maxn:OLINK_VSTM2L	-1.13487	0.737836	0.95	-2.58384	0.314104	-1.53811	617	0.124535	0.462217
OLINK_VSTM2L	acute_myeloid	2	OLINK_VSTM2L	0.486024	0.178896	0.95	0.134657	0.837392	2.7168	576	0.00678978	0.101847
OLINK_VSTM2L	acute_myeloid	2	acuity_maxn:OLINK_VSTM2L	1.73267	0.827191	0.95	0.10799	3.35735	2.09464	576	0.0366392	0.462217
OLINK_VSTM2L	acute_myeloid	3	OLINK_VSTM2L	-0.0688903	0.148094	0.95	-0.359727	0.221947	-0.465181	608	0.641969	0.687823
OLINK_VSTM2L	acute_myeloid	3	acuity_maxn:OLINK_VSTM2L	-1.29467	0.725812	0.95	-2.72008	0.130728	-1.78376	608	0.0749612	0.462217
OLINK_VSTM2L	acute_myeloid	4	OLINK_VSTM2L	-0.0989768	0.156393	0.95	-0.406183	0.208229	-0.632874	545	0.527082	0.677719
OLINK_VSTM2L	acute_myeloid	4	acuity_maxn:OLINK_VSTM2L	-0.0808913	0.74045	0.95	-1.53538	1.37359	-0.109246	545	0.913048	0.913048
OLINK_VSTM2L	acute_myeloid	5	OLINK_VSTM2L	0.0535609	0.164622	0.95	-0.269805	0.376927	0.325357	549	0.745035	0.745035
OLINK_VSTM2L	acute_myeloid	5	acuity_maxn:OLINK_VSTM2L	1.17112	0.79067	0.95	-0.381986	2.72423	1.48118	549	0.139133	0.462217
OLINK_VSTM2L	acute_myeloid	6	OLINK_VSTM2L	0.202018	0.173261	0.95	-0.138288	0.542323	1.16597	572	0.244111	0.523095
OLINK_VSTM2L	acute_myeloid	6	acuity_maxn:OLINK_VSTM2L	1.11161	0.797857	0.95	-0.455481	2.67869	1.39324	572	0.164089	0.462217
OLINK_VSTM2L	acute_myeloid	7	OLINK_VSTM2L	-0.119971	0.0955765	0.95	-0.307633	0.067692	-1.25523	676	0.209829	0.523095
OLINK_VSTM2L	acute_myeloid	7	acuity_maxn:OLINK_VSTM2L	-0.0749749	0.460594	0.95	-0.979342	0.829392	-0.162779	676	0.870741	0.913048
OLINK_VSTM2L	acute_myeloid	8	OLINK_VSTM2L	-0.131679	0.132687	0.95	-0.392266	0.128908	-0.992406	599	0.3214	0.535667
OLINK_VSTM2L	acute_myeloid	8	acuity_maxn:OLINK_VSTM2L	-0.67341	0.654657	0.95	-1.95911	0.612291	-1.02865	599	0.304061	0.462217
OLINK_VSTM2L	acute_myeloid	9	OLINK_VSTM2L	-0.155579	0.154976	0.95	-0.459969	0.148811	-1.00389	573	0.315854	0.535667
OLINK_VSTM2L	acute_myeloid	9	acuity_maxn:OLINK_VSTM2L	-0.0833377	0.734286	0.95	-1.52556	1.35888	-0.113495	573	0.909678	0.913048
OLINK_VSTM2L	acute_myeloid	10	OLINK_VSTM2L	0.102497	0.168047	0.95	-0.227641	0.432635	0.60993	518	0.542175	0.677719
OLINK_VSTM2L	acute_myeloid	10	acuity_maxn:OLINK_VSTM2L	1.14949	0.91249	0.95	-0.643146	2.94213	1.25973	518	0.208335	0.462217
OLINK_VSTM2L	acute_myeloid	11	OLINK_VSTM2L	-0.112326	0.0791983	0.95	-0.267829	0.0431769	-1.41829	679	0.156565	0.523095
OLINK_VSTM2L	acute_myeloid	11	acuity_maxn:OLINK_VSTM2L	0.324281	0.383946	0.95	-0.429583	1.07814	0.844601	679	0.398631	0.543588
OLINK_VSTM2L	acute_myeloid	12	OLINK_VSTM2L	-0.0431844	0.0822047	0.95	-0.204596	0.118227	-0.525327	667	0.59953	0.687823
OLINK_VSTM2L	acute_myeloid	12	acuity_maxn:OLINK_VSTM2L	0.473039	0.398729	0.95	-0.309876	1.25595	1.18637	667	0.235899	0.462217
OLINK_VSTM2L	acute_myeloid	13	OLINK_VSTM2L	-0.165697	0.0961878	0.95	-0.354569	0.0231745	-1.72265	658	0.0854225	0.427112
OLINK_VSTM2L	acute_myeloid	13	acuity_maxn:OLINK_VSTM2L	-0.474609	0.465343	0.95	-1.38835	0.439127	-1.01991	658	0.308145	0.462217
OLINK_VSTM2L	acute_myeloid	14	OLINK_VSTM2L	-0.187068	0.137585	0.95	-0.457292	0.0831558	-1.35966	581	0.174466	0.523095
OLINK_VSTM2L	acute_myeloid	14	acuity_maxn:OLINK_VSTM2L	-0.351659	0.594828	0.95	-1.51993	0.816616	-0.591194	581	0.55462	0.693275
OLINK_VSTM2L	acute_myeloid	15	OLINK_VSTM2L	-0.281186	0.421129	0.95	-1.11836	0.555991	-0.667696	86	0.506115	0.677719
OLINK_VSTM2L	acute_myeloid	15	acuity_maxn:OLINK_VSTM2L	2.44757	2.28751	0.95	-2.09985	6.99499	1.06997	86	0.287626	0.462217
OLINK_VTA1	acute_myeloid	1	OLINK_VTA1	0.294534	0.0874398	0.95	0.122818	0.466249	3.36842	617	0.000803095	0.00602321
OLINK_VTA1	acute_myeloid	1	acuity_maxn:OLINK_VTA1	-0.301415	0.333593	0.95	-0.95653	0.353699	-0.903543	617	0.36659	0.684891
OLINK_VTA1	acute_myeloid	2	OLINK_VTA1	-0.201999	0.105779	0.95	-0.409757	0.00575989	-1.90964	576	0.0566762	0.121449
OLINK_VTA1	acute_myeloid	2	acuity_maxn:OLINK_VTA1	0.394389	0.392337	0.95	-0.376197	1.16498	1.00523	576	0.315208	0.684891
OLINK_VTA1	acute_myeloid	3	OLINK_VTA1	0.00467482	0.0865381	0.95	-0.165275	0.174625	0.0540203	608	0.956937	0.956937
OLINK_VTA1	acute_myeloid	3	acuity_maxn:OLINK_VTA1	-0.0609126	0.340803	0.95	-0.730206	0.608381	-0.178733	608	0.858207	0.915589
OLINK_VTA1	acute_myeloid	4	OLINK_VTA1	0.225572	0.0874177	0.95	0.0538546	0.397288	2.58039	545	0.0101295	0.0379855
OLINK_VTA1	acute_myeloid	4	acuity_maxn:OLINK_VTA1	-0.212449	0.340434	0.95	-0.881171	0.456274	-0.624053	545	0.532854	0.684891
OLINK_VTA1	acute_myeloid	5	OLINK_VTA1	-0.115572	0.098797	0.95	-0.309638	0.0784945	-1.16979	549	0.242592	0.330808
OLINK_VTA1	acute_myeloid	5	acuity_maxn:OLINK_VTA1	0.382467	0.366266	0.95	-0.336988	1.10192	1.04423	549	0.296838	0.684891
OLINK_VTA1	acute_myeloid	6	OLINK_VTA1	-0.153048	0.102039	0.95	-0.353464	0.0473682	-1.4999	572	0.134192	0.251609
OLINK_VTA1	acute_myeloid	6	acuity_maxn:OLINK_VTA1	0.120024	0.370421	0.95	-0.607527	0.847575	0.32402	572	0.746041	0.860817
OLINK_VTA1	acute_myeloid	7	OLINK_VTA1	0.0482671	0.0547082	0.95	-0.0591514	0.155686	0.882264	676	0.377948	0.472435
OLINK_VTA1	acute_myeloid	7	acuity_maxn:OLINK_VTA1	-0.196962	0.210809	0.95	-0.610881	0.216958	-0.934314	676	0.350476	0.684891
OLINK_VTA1	acute_myeloid	8	OLINK_VTA1	0.225316	0.0754482	0.95	0.0771406	0.373491	2.98636	599	0.00293852	0.0146926
OLINK_VTA1	acute_myeloid	8	acuity_maxn:OLINK_VTA1	-0.419808	0.300708	0.95	-1.01038	0.170761	-1.39607	599	0.163211	0.684891
OLINK_VTA1	acute_myeloid	9	OLINK_VTA1	0.343492	0.0866817	0.95	0.173239	0.513745	3.96268	573	8.3469e-05	0.00125204
OLINK_VTA1	acute_myeloid	9	acuity_maxn:OLINK_VTA1	-0.711592	0.345722	0.95	-1.39063	-0.032554	-2.05827	573	0.0400154	0.582604
OLINK_VTA1	acute_myeloid	10	OLINK_VTA1	-0.0447687	0.0999932	0.95	-0.241211	0.151673	-0.447718	518	0.654544	0.755243
OLINK_VTA1	acute_myeloid	10	acuity_maxn:OLINK_VTA1	0.220481	0.366684	0.95	-0.499888	0.940851	0.601285	518	0.547913	0.684891
OLINK_VTA1	acute_myeloid	11	OLINK_VTA1	0.112172	0.0451448	0.95	0.0235323	0.200813	2.48473	679	0.0132049	0.0396147
OLINK_VTA1	acute_myeloid	11	acuity_maxn:OLINK_VTA1	0.198095	0.174151	0.95	-0.143845	0.540035	1.13749	679	0.255736	0.684891
OLINK_VTA1	acute_myeloid	12	OLINK_VTA1	0.0955198	0.0472705	0.95	0.00270278	0.188337	2.0207	667	0.0437095	0.109274
OLINK_VTA1	acute_myeloid	12	acuity_maxn:OLINK_VTA1	-0.119906	0.184367	0.95	-0.481915	0.242102	-0.65037	667	0.515677	0.684891
OLINK_VTA1	acute_myeloid	13	OLINK_VTA1	0.0117316	0.0550054	0.95	-0.0962757	0.119739	0.213281	658	0.831174	0.890543
OLINK_VTA1	acute_myeloid	13	acuity_maxn:OLINK_VTA1	0.160211	0.217389	0.95	-0.266649	0.587071	0.73698	658	0.461397	0.684891
OLINK_VTA1	acute_myeloid	14	OLINK_VTA1	-0.0966544	0.0722692	0.95	-0.238595	0.0452862	-1.33742	581	0.181608	0.30268
OLINK_VTA1	acute_myeloid	14	acuity_maxn:OLINK_VTA1	0.51252	0.28998	0.95	-0.0570165	1.08206	1.76743	581	0.0776806	0.582604
OLINK_VTA1	acute_myeloid	15	OLINK_VTA1	-0.347296	0.29149	0.95	-0.926759	0.232167	-1.19145	86	0.236755	0.330808
OLINK_VTA1	acute_myeloid	15	acuity_maxn:OLINK_VTA1	0.108162	1.01748	0.95	-1.91451	2.13084	0.106304	86	0.915589	0.915589
OLINK_VTCN1	acute_myeloid	1	OLINK_VTCN1	0.0320857	0.28555	0.95	-0.528682	0.592853	0.112365	617	0.910571	0.987549
OLINK_VTCN1	acute_myeloid	1	acuity_maxn:OLINK_VTCN1	0.447715	0.994445	0.95	-1.50519	2.40062	0.450215	617	0.652713	0.815892
OLINK_VTCN1	acute_myeloid	2	OLINK_VTCN1	0.116414	0.333852	0.95	-0.539301	0.772129	0.348699	576	0.727443	0.987549
OLINK_VTCN1	acute_myeloid	2	acuity_maxn:OLINK_VTCN1	-1.22218	1.12752	0.95	-3.43672	0.99237	-1.08395	576	0.278839	0.709321
OLINK_VTCN1	acute_myeloid	3	OLINK_VTCN1	-0.174053	0.281652	0.95	-0.727181	0.379076	-0.617971	608	0.536826	0.987549
OLINK_VTCN1	acute_myeloid	3	acuity_maxn:OLINK_VTCN1	0.706653	0.983858	0.95	-1.22552	2.63883	0.718247	608	0.472881	0.709321
OLINK_VTCN1	acute_myeloid	4	OLINK_VTCN1	-0.617177	0.278765	0.95	-1.16476	-0.0695913	-2.21397	545	0.0272442	0.360818
OLINK_VTCN1	acute_myeloid	4	acuity_maxn:OLINK_VTCN1	0.711426	0.964511	0.95	-1.18319	2.60604	0.737603	545	0.461073	0.709321
OLINK_VTCN1	acute_myeloid	5	OLINK_VTCN1	-0.134009	0.314818	0.95	-0.752404	0.484386	-0.425673	549	0.670513	0.987549
OLINK_VTCN1	acute_myeloid	5	acuity_maxn:OLINK_VTCN1	-0.817369	1.06875	0.95	-2.91671	1.28197	-0.76479	549	0.444725	0.709321
OLINK_VTCN1	acute_myeloid	6	OLINK_VTCN1	0.00503139	0.322266	0.95	-0.627937	0.638	0.0156126	572	0.987549	0.987549
OLINK_VTCN1	acute_myeloid	6	acuity_maxn:OLINK_VTCN1	-0.863615	1.07313	0.95	-2.97137	1.24414	-0.804765	572	0.42129	0.709321
OLINK_VTCN1	acute_myeloid	7	OLINK_VTCN1	-0.148873	0.180339	0.95	-0.502966	0.205219	-0.825518	676	0.409369	0.987549
OLINK_VTCN1	acute_myeloid	7	acuity_maxn:OLINK_VTCN1	0.82156	0.626077	0.95	-0.407729	2.05085	1.31224	676	0.189886	0.709321
OLINK_VTCN1	acute_myeloid	8	OLINK_VTCN1	-0.284991	0.244016	0.95	-0.764223	0.194241	-1.16792	599	0.243305	0.729914
OLINK_VTCN1	acute_myeloid	8	acuity_maxn:OLINK_VTCN1	1.42353	0.845622	0.95	-0.237218	3.08427	1.68341	599	0.0928172	0.709321
OLINK_VTCN1	acute_myeloid	9	OLINK_VTCN1	0.0069936	0.280668	0.95	-0.54427	0.558257	0.0249177	573	0.980129	0.987549
OLINK_VTCN1	acute_myeloid	9	acuity_maxn:OLINK_VTCN1	-0.0918737	0.972562	0.95	-2.00209	1.81835	-0.0944657	573	0.924772	0.924772
OLINK_VTCN1	acute_myeloid	10	OLINK_VTCN1	0.230803	0.312864	0.95	-0.383836	0.845442	0.737709	518	0.461025	0.987549
OLINK_VTCN1	acute_myeloid	10	acuity_maxn:OLINK_VTCN1	-1.51661	1.03455	0.95	-3.54903	0.515811	-1.46597	518	0.143264	0.709321
OLINK_VTCN1	acute_myeloid	11	OLINK_VTCN1	-0.207259	0.149653	0.95	-0.501097	0.0865798	-1.38493	679	0.16653	0.624486
OLINK_VTCN1	acute_myeloid	11	acuity_maxn:OLINK_VTCN1	0.159101	0.519701	0.95	-0.861313	1.17952	0.306139	679	0.759592	0.876453
OLINK_VTCN1	acute_myeloid	12	OLINK_VTCN1	0.312944	0.158049	0.95	0.00261058	0.623278	1.98004	667	0.0481091	0.360818
OLINK_VTCN1	acute_myeloid	12	acuity_maxn:OLINK_VTCN1	0.0996144	0.547532	0.95	-0.97548	1.17471	0.181933	667	0.85569	0.916811
OLINK_VTCN1	acute_myeloid	13	OLINK_VTCN1	-0.295942	0.181581	0.95	-0.652491	0.0606063	-1.62981	658	0.103621	0.518105
OLINK_VTCN1	acute_myeloid	13	acuity_maxn:OLINK_VTCN1	0.678175	0.632949	0.95	-0.564669	1.92102	1.07145	658	0.284359	0.709321
OLINK_VTCN1	acute_myeloid	14	OLINK_VTCN1	0.0136658	0.255086	0.95	-0.487336	0.514668	0.0535734	581	0.957293	0.987549
OLINK_VTCN1	acute_myeloid	14	acuity_maxn:OLINK_VTCN1	-1.02632	0.852509	0.95	-2.70069	0.648061	-1.20388	581	0.229128	0.709321
OLINK_VTCN1	acute_myeloid	15	OLINK_VTCN1	0.366449	0.733125	0.95	-1.09096	1.82385	0.499845	86	0.618461	0.987549
OLINK_VTCN1	acute_myeloid	15	acuity_maxn:OLINK_VTCN1	-1.27977	2.78674	0.95	-6.81963	4.26008	-0.459237	86	0.647223	0.815892
OLINK_VWA1	acute_myeloid	1	OLINK_VWA1	0.0347857	0.104547	0.95	-0.170526	0.240097	0.332727	617	0.739453	0.853215
OLINK_VWA1	acute_myeloid	1	acuity_maxn:OLINK_VWA1	0.733475	0.395731	0.95	-0.0436677	1.51062	1.85347	617	0.0642923	0.107154
OLINK_VWA1	acute_myeloid	2	OLINK_VWA1	0.456796	0.123734	0.95	0.213771	0.699821	3.69175	576	0.000243882	0.000914559
OLINK_VWA1	acute_myeloid	2	acuity_maxn:OLINK_VWA1	-1.11801	0.453279	0.95	-2.0083	-0.227733	-2.4665	576	0.013934	0.0692123
OLINK_VWA1	acute_myeloid	3	OLINK_VWA1	0.575781	0.101287	0.95	0.376867	0.774695	5.68466	608	2.03579e-08	3.05369e-07
OLINK_VWA1	acute_myeloid	3	acuity_maxn:OLINK_VWA1	0.645451	0.381686	0.95	-0.104131	1.39503	1.69105	608	0.091339	0.123293
OLINK_VWA1	acute_myeloid	4	OLINK_VWA1	-0.00377041	0.105104	0.95	-0.210229	0.202689	-0.035873	545	0.971397	0.971397
OLINK_VWA1	acute_myeloid	4	acuity_maxn:OLINK_VWA1	0.754438	0.389661	0.95	-0.0109822	1.51986	1.93614	545	0.053367	0.107154
OLINK_VWA1	acute_myeloid	5	OLINK_VWA1	0.0232753	0.122022	0.95	-0.216412	0.262963	0.190747	549	0.848794	0.909422
OLINK_VWA1	acute_myeloid	5	acuity_maxn:OLINK_VWA1	-0.879071	0.44808	0.95	-1.75923	0.00108951	-1.96186	549	0.0502833	0.107154
OLINK_VWA1	acute_myeloid	6	OLINK_VWA1	0.255274	0.121623	0.95	0.0163907	0.494156	2.09889	572	0.0362647	0.0679964
OLINK_VWA1	acute_myeloid	6	acuity_maxn:OLINK_VWA1	-1.16008	0.429341	0.95	-2.00336	-0.316801	-2.702	572	0.00709698	0.0532273
OLINK_VWA1	acute_myeloid	7	OLINK_VWA1	0.113061	0.0649435	0.95	-0.0144546	0.240576	1.74091	676	0.0821549	0.123232
OLINK_VWA1	acute_myeloid	7	acuity_maxn:OLINK_VWA1	0.407762	0.246562	0.95	-0.0763574	0.891882	1.65379	676	0.0986342	0.123293
OLINK_VWA1	acute_myeloid	8	OLINK_VWA1	-0.447084	0.0884941	0.95	-0.62088	-0.273287	-5.05213	599	5.80955e-07	4.35716e-06
OLINK_VWA1	acute_myeloid	8	acuity_maxn:OLINK_VWA1	0.793398	0.335789	0.95	0.133931	1.45286	2.36279	599	0.0184566	0.0692123
OLINK_VWA1	acute_myeloid	9	OLINK_VWA1	-0.317273	0.1011	0.95	-0.515845	-0.118701	-3.13821	573	0.00178721	0.00446803
OLINK_VWA1	acute_myeloid	9	acuity_maxn:OLINK_VWA1	0.711709	0.381697	0.95	-0.0379869	1.46141	1.86459	573	0.0627497	0.107154
OLINK_VWA1	acute_myeloid	10	OLINK_VWA1	-0.181545	0.119237	0.95	-0.415792	0.0527022	-1.52256	518	0.128479	0.175199
OLINK_VWA1	acute_myeloid	10	acuity_maxn:OLINK_VWA1	-0.84752	0.430691	0.95	-1.69364	-0.00140315	-1.96781	518	0.0496227	0.107154
OLINK_VWA1	acute_myeloid	11	OLINK_VWA1	-0.177437	0.0541455	0.95	-0.28375	-0.0711241	-3.27704	679	0.00110243	0.00330729
OLINK_VWA1	acute_myeloid	11	acuity_maxn:OLINK_VWA1	0.255554	0.205091	0.95	-0.147134	0.658243	1.24605	679	0.213174	0.228401
OLINK_VWA1	acute_myeloid	12	OLINK_VWA1	0.218143	0.0567032	0.95	0.106805	0.329481	3.8471	667	0.000130996	0.000654981
OLINK_VWA1	acute_myeloid	12	acuity_maxn:OLINK_VWA1	-0.728503	0.214394	0.95	-1.14947	-0.307535	-3.39797	667	0.000719251	0.0107888
OLINK_VWA1	acute_myeloid	13	OLINK_VWA1	-0.13143	0.0666256	0.95	-0.262255	-0.000605773	-1.97267	658	0.0489516	0.081586
OLINK_VWA1	acute_myeloid	13	acuity_maxn:OLINK_VWA1	0.432558	0.251768	0.95	-0.061808	0.926925	1.71808	658	0.0862524	0.123293
OLINK_VWA1	acute_myeloid	14	OLINK_VWA1	-0.0532118	0.0896613	0.95	-0.229312	0.122888	-0.593476	581	0.553094	0.691367
OLINK_VWA1	acute_myeloid	14	acuity_maxn:OLINK_VWA1	0.487576	0.339126	0.95	-0.178486	1.15364	1.43774	581	0.151045	0.174283
OLINK_VWA1	acute_myeloid	15	OLINK_VWA1	0.638245	0.277247	0.95	0.0870969	1.18939	2.30208	86	0.0237466	0.0508855
OLINK_VWA1	acute_myeloid	15	acuity_maxn:OLINK_VWA1	-0.659504	0.98752	0.95	-2.62263	1.30362	-0.667838	86	0.506025	0.506025
OLINK_VWC2	acute_myeloid	1	OLINK_VWC2	0.23773	0.147803	0.95	-0.0525282	0.527988	1.60842	617	0.108254	0.270635
OLINK_VWC2	acute_myeloid	1	acuity_maxn:OLINK_VWC2	-0.740311	0.49774	0.95	-1.71778	0.23716	-1.48734	617	0.137435	0.324572
OLINK_VWC2	acute_myeloid	2	OLINK_VWC2	-0.301011	0.172856	0.95	-0.640516	0.0384932	-1.7414	576	0.0821471	0.270635
OLINK_VWC2	acute_myeloid	2	acuity_maxn:OLINK_VWC2	0.458829	0.57657	0.95	-0.673607	1.59126	0.795791	576	0.426482	0.710803
OLINK_VWC2	acute_myeloid	3	OLINK_VWC2	-0.0469904	0.145274	0.95	-0.332289	0.238309	-0.323461	608	0.746457	0.746457
OLINK_VWC2	acute_myeloid	3	acuity_maxn:OLINK_VWC2	-0.867706	0.50027	0.95	-1.85017	0.11476	-1.73448	608	0.0833404	0.312526
OLINK_VWC2	acute_myeloid	4	OLINK_VWC2	0.343494	0.146384	0.95	0.0559485	0.631039	2.34653	545	0.0193063	0.141099
OLINK_VWC2	acute_myeloid	4	acuity_maxn:OLINK_VWC2	-0.913967	0.492791	0.95	-1.88197	0.054036	-1.85467	545	0.0641828	0.312526
OLINK_VWC2	acute_myeloid	5	OLINK_VWC2	-0.185751	0.163648	0.95	-0.507204	0.135703	-1.13506	549	0.256845	0.404675
OLINK_VWC2	acute_myeloid	5	acuity_maxn:OLINK_VWC2	0.78558	0.546921	0.95	-0.288733	1.85989	1.43637	549	0.151467	0.324572
OLINK_VWC2	acute_myeloid	6	OLINK_VWC2	-0.271716	0.162043	0.95	-0.589988	0.0465549	-1.67682	572	0.0941241	0.270635
OLINK_VWC2	acute_myeloid	6	acuity_maxn:OLINK_VWC2	0.586947	0.539726	0.95	-0.47314	1.64703	1.08749	572	0.277278	0.519896
OLINK_VWC2	acute_myeloid	7	OLINK_VWC2	-0.0459857	0.0918676	0.95	-0.226366	0.134394	-0.500565	676	0.61684	0.6609
OLINK_VWC2	acute_myeloid	7	acuity_maxn:OLINK_VWC2	0.0757794	0.311796	0.95	-0.536426	0.687985	0.243041	676	0.808047	0.910112
OLINK_VWC2	acute_myeloid	8	OLINK_VWC2	0.191889	0.125966	0.95	-0.0554986	0.439277	1.52335	599	0.1282	0.274714
OLINK_VWC2	acute_myeloid	8	acuity_maxn:OLINK_VWC2	-0.209365	0.440255	0.95	-1.074	0.655267	-0.475554	599	0.634566	0.793207
OLINK_VWC2	acute_myeloid	9	OLINK_VWC2	0.380082	0.140517	0.95	0.10409	0.656074	2.70488	573	0.00703616	0.105542
OLINK_VWC2	acute_myeloid	9	acuity_maxn:OLINK_VWC2	-0.317371	0.497433	0.95	-1.29439	0.659643	-0.638018	573	0.523717	0.769684
OLINK_VWC2	acute_myeloid	10	OLINK_VWC2	-0.198043	0.161531	0.95	-0.51538	0.119294	-1.22603	518	0.220743	0.404675
OLINK_VWC2	acute_myeloid	10	acuity_maxn:OLINK_VWC2	1.55385	0.525256	0.95	0.521958	2.58574	2.95828	518	0.00323503	0.0485254
OLINK_VWC2	acute_myeloid	11	OLINK_VWC2	-0.0529212	0.0766419	0.95	-0.203405	0.0975625	-0.690499	679	0.490116	0.612646
OLINK_VWC2	acute_myeloid	11	acuity_maxn:OLINK_VWC2	0.149732	0.259704	0.95	-0.360187	0.659651	0.57655	679	0.564435	0.769684
OLINK_VWC2	acute_myeloid	12	OLINK_VWC2	-0.0415725	0.0801944	0.95	-0.199036	0.115891	-0.518397	667	0.604353	0.6609
OLINK_VWC2	acute_myeloid	12	acuity_maxn:OLINK_VWC2	0.0385195	0.276128	0.95	-0.503666	0.580705	0.139498	667	0.889098	0.910112
OLINK_VWC2	acute_myeloid	13	OLINK_VWC2	-0.204952	0.0931993	0.95	-0.387956	-0.0219485	-2.19908	658	0.0282197	0.141099
OLINK_VWC2	acute_myeloid	13	acuity_maxn:OLINK_VWC2	-0.0365875	0.323952	0.95	-0.672692	0.599517	-0.112941	658	0.910112	0.910112
OLINK_VWC2	acute_myeloid	14	OLINK_VWC2	-0.137958	0.124892	0.95	-0.383253	0.107337	-1.10462	581	0.269784	0.404675
OLINK_VWC2	acute_myeloid	14	acuity_maxn:OLINK_VWC2	0.941316	0.420288	0.95	0.115847	1.76679	2.23969	581	0.0254884	0.191163
OLINK_VWC2	acute_myeloid	15	OLINK_VWC2	0.383958	0.433893	0.95	-0.478592	1.24651	0.884915	86	0.37867	0.516368
OLINK_VWC2	acute_myeloid	15	acuity_maxn:OLINK_VWC2	-2.02008	1.38122	0.95	-4.76585	0.725685	-1.46254	86	0.147239	0.324572
OLINK_VWF	acute_myeloid	1	OLINK_VWF	0.101421	0.157949	0.95	-0.208763	0.411604	0.642109	617	0.521041	0.71051
OLINK_VWF	acute_myeloid	1	acuity_maxn:OLINK_VWF	1.34565	0.593329	0.95	0.180457	2.51083	2.26796	617	0.0236765	0.0665986
OLINK_VWF	acute_myeloid	2	OLINK_VWF	0.185867	0.187168	0.95	-0.181748	0.553482	0.993048	576	0.321104	0.481655
OLINK_VWF	acute_myeloid	2	acuity_maxn:OLINK_VWF	-2.01735	0.68378	0.95	-3.36035	-0.674341	-2.95029	576	0.00330382	0.0495574
OLINK_VWF	acute_myeloid	3	OLINK_VWF	0.562402	0.155664	0.95	0.256698	0.868106	3.61293	608	0.000327793	0.00163897
OLINK_VWF	acute_myeloid	3	acuity_maxn:OLINK_VWF	0.176535	0.584282	0.95	-0.970921	1.32399	0.302139	608	0.762649	0.762649
OLINK_VWF	acute_myeloid	4	OLINK_VWF	0.0672535	0.157924	0.95	-0.24296	0.377467	0.42586	545	0.670378	0.740687
OLINK_VWF	acute_myeloid	4	acuity_maxn:OLINK_VWF	0.904362	0.581191	0.95	-0.237287	2.04601	1.55605	545	0.120277	0.164014
OLINK_VWF	acute_myeloid	5	OLINK_VWF	-0.0709985	0.178707	0.95	-0.422031	0.280034	-0.39729	549	0.691308	0.740687
OLINK_VWF	acute_myeloid	5	acuity_maxn:OLINK_VWF	-1.6034	0.63922	0.95	-2.85901	-0.347782	-2.50837	549	0.0124163	0.0620816
OLINK_VWF	acute_myeloid	6	OLINK_VWF	0.00981742	0.17494	0.95	-0.333785	0.35342	0.0561189	572	0.955267	0.955267
OLINK_VWF	acute_myeloid	6	acuity_maxn:OLINK_VWF	-1.62035	0.627497	0.95	-2.85283	-0.387875	-2.58225	572	0.0100632	0.0620816
OLINK_VWF	acute_myeloid	7	OLINK_VWF	0.156862	0.0982197	0.95	-0.0359903	0.349714	1.59705	676	0.110721	0.207602
OLINK_VWF	acute_myeloid	7	acuity_maxn:OLINK_VWF	0.654511	0.361997	0.95	-0.0562616	1.36528	1.80806	676	0.0710416	0.106562
OLINK_VWF	acute_myeloid	8	OLINK_VWF	-0.285131	0.134646	0.95	-0.549567	-0.0206946	-2.11763	599	0.0346179	0.0741813
OLINK_VWF	acute_myeloid	8	acuity_maxn:OLINK_VWF	1.1132	0.500935	0.95	0.129398	2.097	2.22225	599	0.0266394	0.0665986
OLINK_VWF	acute_myeloid	9	OLINK_VWF	0.0616345	0.150553	0.95	-0.234069	0.357338	0.409386	573	0.682409	0.740687
OLINK_VWF	acute_myeloid	9	acuity_maxn:OLINK_VWF	1.29955	0.572886	0.95	0.174341	2.42477	2.26843	573	0.0236741	0.0665986
OLINK_VWF	acute_myeloid	10	OLINK_VWF	-0.227197	0.172869	0.95	-0.566808	0.112414	-1.31427	518	0.189336	0.31556
OLINK_VWF	acute_myeloid	10	acuity_maxn:OLINK_VWF	-1.30891	0.63075	0.95	-2.54806	-0.0697698	-2.07517	518	0.0384639	0.0721199
OLINK_VWF	acute_myeloid	11	OLINK_VWF	-0.353739	0.0814326	0.95	-0.513629	-0.193849	-4.34394	679	1.61327e-05	0.000133091
OLINK_VWF	acute_myeloid	11	acuity_maxn:OLINK_VWF	0.188666	0.300371	0.95	-0.401103	0.778434	0.628108	679	0.530145	0.568012
OLINK_VWF	acute_myeloid	12	OLINK_VWF	0.367121	0.0849236	0.95	0.200371	0.53387	4.32295	667	1.77455e-05	0.000133091
OLINK_VWF	acute_myeloid	12	acuity_maxn:OLINK_VWF	-0.670566	0.311811	0.95	-1.28282	-0.0583176	-2.15056	667	0.03187	0.0682928
OLINK_VWF	acute_myeloid	13	OLINK_VWF	-0.235654	0.100207	0.95	-0.432419	-0.0388892	-2.35166	658	0.0189836	0.0498804
OLINK_VWF	acute_myeloid	13	acuity_maxn:OLINK_VWF	0.451761	0.372022	0.95	-0.278732	1.18225	1.21434	658	0.225054	0.281317
OLINK_VWF	acute_myeloid	14	OLINK_VWF	-0.312395	0.133863	0.95	-0.575309	-0.0494801	-2.33369	581	0.0199522	0.0498804
OLINK_VWF	acute_myeloid	14	acuity_maxn:OLINK_VWF	0.389954	0.505781	0.95	-0.603428	1.38334	0.770994	581	0.441024	0.508874
OLINK_VWF	acute_myeloid	15	OLINK_VWF	1.44987	0.423618	0.95	0.607749	2.292	3.4226	86	0.000951752	0.00356907
OLINK_VWF	acute_myeloid	15	acuity_maxn:OLINK_VWF	-2.6334	1.42574	0.95	-5.46767	0.200865	-1.84705	86	0.0681789	0.106562
OLINK_WARS	acute_myeloid	1	OLINK_WARS	0.150623	0.128672	0.95	-0.102065	0.40331	1.1706	617	0.242212	0.363318
OLINK_WARS	acute_myeloid	1	acuity_maxn:OLINK_WARS	-0.262545	0.485487	0.95	-1.21595	0.690863	-0.540787	617	0.58885	0.89745
OLINK_WARS	acute_myeloid	2	OLINK_WARS	0.656535	0.146979	0.95	0.367854	0.945216	4.46685	576	9.55697e-06	0.000143354
OLINK_WARS	acute_myeloid	2	acuity_maxn:OLINK_WARS	-0.212398	0.538901	0.95	-1.27085	0.846053	-0.394131	576	0.69363	0.89745
OLINK_WARS	acute_myeloid	3	OLINK_WARS	0.487443	0.126555	0.95	0.238906	0.73598	3.85164	608	0.000129777	0.000973331
OLINK_WARS	acute_myeloid	3	acuity_maxn:OLINK_WARS	0.0630036	0.48864	0.95	-0.896623	1.02263	0.128937	608	0.89745	0.89745
OLINK_WARS	acute_myeloid	4	OLINK_WARS	0.0893966	0.130451	0.95	-0.166852	0.345645	0.685289	545	0.493453	0.67289
OLINK_WARS	acute_myeloid	4	acuity_maxn:OLINK_WARS	0.212239	0.494224	0.95	-0.758577	1.18306	0.42944	545	0.667773	0.89745
OLINK_WARS	acute_myeloid	5	OLINK_WARS	-0.0651955	0.138345	0.95	-0.336946	0.206555	-0.471253	549	0.637647	0.735747
OLINK_WARS	acute_myeloid	5	acuity_maxn:OLINK_WARS	0.0843456	0.522095	0.95	-0.941203	1.10989	0.161552	549	0.871718	0.89745
OLINK_WARS	acute_myeloid	6	OLINK_WARS	0.379802	0.139685	0.95	0.105444	0.65416	2.71899	572	0.00674702	0.0202411
OLINK_WARS	acute_myeloid	6	acuity_maxn:OLINK_WARS	0.0884195	0.502759	0.95	-0.89906	1.0759	0.175868	572	0.86046	0.89745
OLINK_WARS	acute_myeloid	7	OLINK_WARS	0.1116	0.0790478	0.95	-0.0436093	0.266808	1.4118	676	0.15847	0.297131
OLINK_WARS	acute_myeloid	7	acuity_maxn:OLINK_WARS	-0.154263	0.299753	0.95	-0.742823	0.434297	-0.514633	676	0.606978	0.89745
OLINK_WARS	acute_myeloid	8	OLINK_WARS	-0.14393	0.108536	0.95	-0.357087	0.0692266	-1.32611	599	0.185309	0.308848
OLINK_WARS	acute_myeloid	8	acuity_maxn:OLINK_WARS	0.226123	0.422875	0.95	-0.604375	1.05662	0.534728	599	0.593036	0.89745
OLINK_WARS	acute_myeloid	9	OLINK_WARS	-0.349468	0.119041	0.95	-0.583278	-0.115659	-2.9357	573	0.00346147	0.0129805
OLINK_WARS	acute_myeloid	9	acuity_maxn:OLINK_WARS	0.529491	0.458669	0.95	-0.371387	1.43037	1.15441	573	0.248815	0.89745
OLINK_WARS	acute_myeloid	10	OLINK_WARS	-0.485389	0.134476	0.95	-0.749574	-0.221203	-3.60948	518	0.000336612	0.00168306
OLINK_WARS	acute_myeloid	10	acuity_maxn:OLINK_WARS	-0.296722	0.494592	0.95	-1.26838	0.674931	-0.599933	518	0.548813	0.89745
OLINK_WARS	acute_myeloid	11	OLINK_WARS	0.0189158	0.0643472	0.95	-0.107428	0.145259	0.293965	679	0.768874	0.823794
OLINK_WARS	acute_myeloid	11	acuity_maxn:OLINK_WARS	-0.198682	0.241757	0.95	-0.673364	0.276	-0.821824	679	0.411465	0.89745
OLINK_WARS	acute_myeloid	12	OLINK_WARS	0.102254	0.0671364	0.95	-0.0295703	0.234078	1.52308	667	0.128214	0.274744
OLINK_WARS	acute_myeloid	12	acuity_maxn:OLINK_WARS	-0.755347	0.255405	0.95	-1.25684	-0.253853	-2.95745	667	0.00321165	0.0481747
OLINK_WARS	acute_myeloid	13	OLINK_WARS	-0.00877303	0.0793372	0.95	-0.164558	0.147012	-0.110579	658	0.911984	0.911984
OLINK_WARS	acute_myeloid	13	acuity_maxn:OLINK_WARS	-0.105541	0.302541	0.95	-0.699603	0.488521	-0.34885	658	0.727314	0.89745
OLINK_WARS	acute_myeloid	14	OLINK_WARS	-0.171926	0.104372	0.95	-0.376919	0.0330663	-1.64724	581	0.100049	0.250122
OLINK_WARS	acute_myeloid	14	acuity_maxn:OLINK_WARS	0.559547	0.404149	0.95	-0.234224	1.35332	1.38451	581	0.166735	0.89745
OLINK_WARS	acute_myeloid	15	OLINK_WARS	-0.187779	0.337888	0.95	-0.859478	0.483921	-0.555742	86	0.57983	0.724788
OLINK_WARS	acute_myeloid	15	acuity_maxn:OLINK_WARS	0.69156	1.2565	0.95	-1.80629	3.18941	0.550385	86	0.583482	0.89745
OLINK_WASF1	acute_myeloid	1	OLINK_WASF1	0.166738	0.120058	0.95	-0.069033	0.402509	1.38882	617	0.165389	0.314803
OLINK_WASF1	acute_myeloid	1	acuity_maxn:OLINK_WASF1	0.717901	0.488377	0.95	-0.241182	1.67698	1.46997	617	0.142079	0.619612
OLINK_WASF1	acute_myeloid	2	OLINK_WASF1	-0.125935	0.151505	0.95	-0.423505	0.171635	-0.831226	576	0.40619	0.553582
OLINK_WASF1	acute_myeloid	2	acuity_maxn:OLINK_WASF1	-0.517032	0.610257	0.95	-1.71563	0.681568	-0.847237	576	0.397215	0.619612
OLINK_WASF1	acute_myeloid	3	OLINK_WASF1	0.0300289	0.120104	0.95	-0.20584	0.265898	0.250024	608	0.802653	0.802653
OLINK_WASF1	acute_myeloid	3	acuity_maxn:OLINK_WASF1	0.593602	0.490259	0.95	-0.369205	1.55641	1.21079	608	0.226445	0.619612
OLINK_WASF1	acute_myeloid	4	OLINK_WASF1	0.233758	0.118729	0.95	0.000536501	0.46698	1.96885	545	0.0494771	0.247386
OLINK_WASF1	acute_myeloid	4	acuity_maxn:OLINK_WASF1	0.447697	0.48699	0.95	-0.508909	1.4043	0.919316	545	0.358337	0.619612
OLINK_WASF1	acute_myeloid	5	OLINK_WASF1	-0.215335	0.137632	0.95	-0.485685	0.0550159	-1.56456	549	0.118261	0.314803
OLINK_WASF1	acute_myeloid	5	acuity_maxn:OLINK_WASF1	0.206417	0.57116	0.95	-0.91551	1.32834	0.361399	549	0.71794	0.71794
OLINK_WASF1	acute_myeloid	6	OLINK_WASF1	-0.19712	0.143156	0.95	-0.478295	0.0840551	-1.37696	572	0.169063	0.314803
OLINK_WASF1	acute_myeloid	6	acuity_maxn:OLINK_WASF1	-0.941007	0.569632	0.95	-2.05983	0.177818	-1.65196	572	0.0990923	0.619612
OLINK_WASF1	acute_myeloid	7	OLINK_WASF1	0.034696	0.0761395	0.95	-0.114802	0.184194	0.45569	676	0.648759	0.747486
OLINK_WASF1	acute_myeloid	7	acuity_maxn:OLINK_WASF1	0.232677	0.312878	0.95	-0.381652	0.847005	0.743667	676	0.457336	0.619612
OLINK_WASF1	acute_myeloid	8	OLINK_WASF1	0.166902	0.102238	0.95	-0.0338855	0.36769	1.63249	599	0.103101	0.314803
OLINK_WASF1	acute_myeloid	8	acuity_maxn:OLINK_WASF1	0.235726	0.42384	0.95	-0.596668	1.06812	0.556167	599	0.578304	0.619612
OLINK_WASF1	acute_myeloid	9	OLINK_WASF1	0.155668	0.118337	0.95	-0.0767599	0.388096	1.31546	573	0.188882	0.314803
OLINK_WASF1	acute_myeloid	9	acuity_maxn:OLINK_WASF1	-0.528317	0.486269	0.95	-1.4834	0.426771	-1.08647	573	0.277728	0.619612
OLINK_WASF1	acute_myeloid	10	OLINK_WASF1	-0.0556584	0.143189	0.95	-0.336961	0.225644	-0.388706	518	0.697653	0.747486
OLINK_WASF1	acute_myeloid	10	acuity_maxn:OLINK_WASF1	-0.342513	0.581451	0.95	-1.4848	0.799778	-0.589067	518	0.556073	0.619612
OLINK_WASF1	acute_myeloid	11	OLINK_WASF1	0.0927566	0.0633268	0.95	-0.0315833	0.217096	1.46473	679	0.143458	0.314803
OLINK_WASF1	acute_myeloid	11	acuity_maxn:OLINK_WASF1	0.174043	0.261645	0.95	-0.339688	0.687773	0.665186	679	0.506157	0.619612
OLINK_WASF1	acute_myeloid	12	OLINK_WASF1	0.0797856	0.065944	0.95	-0.0496972	0.209268	1.2099	667	0.226746	0.340119
OLINK_WASF1	acute_myeloid	12	acuity_maxn:OLINK_WASF1	-0.444714	0.273702	0.95	-0.982134	0.0927074	-1.62481	667	0.104675	0.619612
OLINK_WASF1	acute_myeloid	13	OLINK_WASF1	-0.0593669	0.0773181	0.95	-0.211187	0.092453	-0.767826	658	0.442866	0.553582
OLINK_WASF1	acute_myeloid	13	acuity_maxn:OLINK_WASF1	0.191887	0.317739	0.95	-0.432017	0.815791	0.603915	658	0.546108	0.619612
OLINK_WASF1	acute_myeloid	14	OLINK_WASF1	-0.208309	0.100618	0.95	-0.405929	-0.0106902	-2.0703	581	0.0388654	0.247386
OLINK_WASF1	acute_myeloid	14	acuity_maxn:OLINK_WASF1	0.330884	0.425087	0.95	-0.504011	1.16578	0.778392	581	0.436655	0.619612
OLINK_WASF1	acute_myeloid	15	OLINK_WASF1	-0.978556	0.407828	0.95	-1.78929	-0.167822	-2.39944	86	0.0185798	0.247386
OLINK_WASF1	acute_myeloid	15	acuity_maxn:OLINK_WASF1	1.79399	1.54868	0.95	-1.28468	4.87266	1.1584	86	0.249906	0.619612
OLINK_WASF3	acute_myeloid	1	OLINK_WASF3	0.0963948	0.120027	0.95	-0.139317	0.332106	0.803107	617	0.422222	0.693665
OLINK_WASF3	acute_myeloid	1	acuity_maxn:OLINK_WASF3	0.172619	0.49581	0.95	-0.80106	1.1463	0.348156	617	0.727842	0.839817
OLINK_WASF3	acute_myeloid	2	OLINK_WASF3	-0.0868694	0.147054	0.95	-0.375697	0.201958	-0.590732	576	0.554932	0.693665
OLINK_WASF3	acute_myeloid	2	acuity_maxn:OLINK_WASF3	-0.812675	0.616161	0.95	-2.02287	0.397521	-1.31893	576	0.187715	0.755043
OLINK_WASF3	acute_myeloid	3	OLINK_WASF3	-0.0269551	0.118193	0.95	-0.259071	0.20516	-0.22806	608	0.819676	0.878224
OLINK_WASF3	acute_myeloid	3	acuity_maxn:OLINK_WASF3	0.885296	0.497328	0.95	-0.0913936	1.86199	1.7801	608	0.0755582	0.566687
OLINK_WASF3	acute_myeloid	4	OLINK_WASF3	0.109223	0.118968	0.95	-0.124469	0.342915	0.918086	545	0.35898	0.693665
OLINK_WASF3	acute_myeloid	4	acuity_maxn:OLINK_WASF3	0.46314	0.490411	0.95	-0.500186	1.42647	0.944393	545	0.345387	0.755043
OLINK_WASF3	acute_myeloid	5	OLINK_WASF3	-0.24931	0.129359	0.95	-0.503409	0.00478932	-1.92727	549	0.0544615	0.408461
OLINK_WASF3	acute_myeloid	5	acuity_maxn:OLINK_WASF3	-0.541102	0.578763	0.95	-1.67796	0.595759	-0.934929	549	0.350236	0.755043
OLINK_WASF3	acute_myeloid	6	OLINK_WASF3	-0.285149	0.134859	0.95	-0.550029	-0.0202687	-2.11441	572	0.0349119	0.408461
OLINK_WASF3	acute_myeloid	6	acuity_maxn:OLINK_WASF3	-1.06285	0.563625	0.95	-2.16988	0.0441726	-1.88575	572	0.0598354	0.566687
OLINK_WASF3	acute_myeloid	7	OLINK_WASF3	0.0226643	0.0737406	0.95	-0.122124	0.167452	0.307351	676	0.758671	0.875389
OLINK_WASF3	acute_myeloid	7	acuity_maxn:OLINK_WASF3	0.209113	0.312311	0.95	-0.404102	0.822328	0.669567	676	0.503362	0.755043
OLINK_WASF3	acute_myeloid	8	OLINK_WASF3	0.0631933	0.101846	0.95	-0.136825	0.263211	0.62048	599	0.535178	0.693665
OLINK_WASF3	acute_myeloid	8	acuity_maxn:OLINK_WASF3	0.370091	0.428507	0.95	-0.471467	1.21165	0.863677	599	0.388111	0.755043
OLINK_WASF3	acute_myeloid	9	OLINK_WASF3	0.12663	0.114215	0.95	-0.0977009	0.350961	1.1087	573	0.268024	0.693665
OLINK_WASF3	acute_myeloid	9	acuity_maxn:OLINK_WASF3	-0.338653	0.487047	0.95	-1.29527	0.617963	-0.695318	573	0.487138	0.755043
OLINK_WASF3	acute_myeloid	10	OLINK_WASF3	-0.148984	0.129211	0.95	-0.402825	0.104857	-1.15303	518	0.24943	0.693665
OLINK_WASF3	acute_myeloid	10	acuity_maxn:OLINK_WASF3	0.0713607	0.578664	0.95	-1.06546	1.20818	0.12332	518	0.901902	0.928169
OLINK_WASF3	acute_myeloid	11	OLINK_WASF3	0.0880099	0.0615311	0.95	-0.0328042	0.208824	1.43033	679	0.153082	0.693665
OLINK_WASF3	acute_myeloid	11	acuity_maxn:OLINK_WASF3	-0.130004	0.259912	0.95	-0.640332	0.380324	-0.500183	679	0.617108	0.771385
OLINK_WASF3	acute_myeloid	12	OLINK_WASF3	-0.0412228	0.064684	0.95	-0.168232	0.085786	-0.637295	667	0.524151	0.693665
OLINK_WASF3	acute_myeloid	12	acuity_maxn:OLINK_WASF3	0.192437	0.277028	0.95	-0.351514	0.736388	0.69465	667	0.487516	0.755043
OLINK_WASF3	acute_myeloid	13	OLINK_WASF3	-0.0461673	0.0747991	0.95	-0.193041	0.100706	-0.617217	658	0.537305	0.693665
OLINK_WASF3	acute_myeloid	13	acuity_maxn:OLINK_WASF3	0.16226	0.317334	0.95	-0.460848	0.785369	0.511324	658	0.609295	0.771385
OLINK_WASF3	acute_myeloid	14	OLINK_WASF3	2.92568e-05	0.0984008	0.95	-0.193235	0.193294	0.000297323	581	0.999763	0.999763
OLINK_WASF3	acute_myeloid	14	acuity_maxn:OLINK_WASF3	-0.0385806	0.427781	0.95	-0.878766	0.801605	-0.0901878	581	0.928169	0.928169
OLINK_WASF3	acute_myeloid	15	OLINK_WASF3	-0.339284	0.335262	0.95	-1.00576	0.327196	-1.01199	86	0.31438	0.693665
OLINK_WASF3	acute_myeloid	15	acuity_maxn:OLINK_WASF3	1.27511	1.20601	0.95	-1.12236	3.67258	1.0573	86	0.293338	0.755043
OLINK_WAS	acute_myeloid	1	OLINK_WAS	0.0990481	0.214423	0.95	-0.32204	0.520136	0.461928	617	0.644296	0.82617
OLINK_WAS	acute_myeloid	1	acuity_maxn:OLINK_WAS	0.816136	0.92582	0.95	-1.002	2.63427	0.881528	617	0.378376	0.630626
OLINK_WAS	acute_myeloid	2	OLINK_WAS	-0.27664	0.260904	0.95	-0.789079	0.235798	-1.06032	576	0.289445	0.745836
OLINK_WAS	acute_myeloid	2	acuity_maxn:OLINK_WAS	-0.284843	1.05825	0.95	-2.36335	1.79367	-0.269163	576	0.7879	0.905988
OLINK_WAS	acute_myeloid	3	OLINK_WAS	0.338474	0.21178	0.95	-0.0774354	0.754383	1.59823	608	0.110511	0.745836
OLINK_WAS	acute_myeloid	3	acuity_maxn:OLINK_WAS	0.11781	0.894317	0.95	-1.63852	1.87414	0.131731	608	0.89524	0.905988
OLINK_WAS	acute_myeloid	4	OLINK_WAS	0.128703	0.209966	0.95	-0.28374	0.541145	0.612968	545	0.540153	0.810229
OLINK_WAS	acute_myeloid	4	acuity_maxn:OLINK_WAS	0.889273	0.876726	0.95	-0.832903	2.61145	1.01431	545	0.310884	0.630626
OLINK_WAS	acute_myeloid	5	OLINK_WAS	-0.00683467	0.244444	0.95	-0.486994	0.473325	-0.0279601	549	0.977704	0.977704
OLINK_WAS	acute_myeloid	5	acuity_maxn:OLINK_WAS	0.708028	1.00705	0.95	-1.27011	2.68617	0.703072	549	0.482309	0.723463
OLINK_WAS	acute_myeloid	6	OLINK_WAS	-0.150866	0.243057	0.95	-0.62826	0.326527	-0.620703	572	0.535042	0.810229
OLINK_WAS	acute_myeloid	6	acuity_maxn:OLINK_WAS	-1.01796	0.968642	0.95	-2.92049	0.884569	-1.05092	572	0.293741	0.630626
OLINK_WAS	acute_myeloid	7	OLINK_WAS	0.0583961	0.133077	0.95	-0.202898	0.31969	0.438815	676	0.660936	0.82617
OLINK_WAS	acute_myeloid	7	acuity_maxn:OLINK_WAS	0.066358	0.561666	0.95	-1.03646	1.16918	0.118145	676	0.905988	0.905988
OLINK_WAS	acute_myeloid	8	OLINK_WAS	0.00760892	0.183705	0.95	-0.353176	0.368394	0.0414191	599	0.966976	0.977704
OLINK_WAS	acute_myeloid	8	acuity_maxn:OLINK_WAS	1.17405	0.817319	0.95	-0.431113	2.77921	1.43646	599	0.151394	0.630626
OLINK_WAS	acute_myeloid	9	OLINK_WAS	-0.217628	0.204391	0.95	-0.619076	0.18382	-1.06476	573	0.287433	0.745836
OLINK_WAS	acute_myeloid	9	acuity_maxn:OLINK_WAS	0.798819	0.884494	0.95	-0.938427	2.53607	0.903136	573	0.366833	0.630626
OLINK_WAS	acute_myeloid	10	OLINK_WAS	-0.214872	0.228778	0.95	-0.664319	0.234574	-0.939218	518	0.348057	0.745836
OLINK_WAS	acute_myeloid	10	acuity_maxn:OLINK_WAS	0.400032	0.965277	0.95	-1.49631	2.29637	0.414422	518	0.678736	0.905988
OLINK_WAS	acute_myeloid	11	OLINK_WAS	-0.143901	0.109534	0.95	-0.358967	0.0711652	-1.31376	679	0.189372	0.745836
OLINK_WAS	acute_myeloid	11	acuity_maxn:OLINK_WAS	1.26862	0.46072	0.95	0.364014	2.17323	2.75356	679	0.00605273	0.090791
OLINK_WAS	acute_myeloid	12	OLINK_WAS	0.0341256	0.115711	0.95	-0.193075	0.261326	0.294922	667	0.768145	0.886321
OLINK_WAS	acute_myeloid	12	acuity_maxn:OLINK_WAS	0.532375	0.489311	0.95	-0.428401	1.49315	1.08801	667	0.276984	0.630626
OLINK_WAS	acute_myeloid	13	OLINK_WAS	-0.129342	0.135485	0.95	-0.395376	0.136692	-0.954664	658	0.340098	0.745836
OLINK_WAS	acute_myeloid	13	acuity_maxn:OLINK_WAS	0.738339	0.570809	0.95	-0.382488	1.85917	1.2935	658	0.196294	0.630626
OLINK_WAS	acute_myeloid	14	OLINK_WAS	-0.325257	0.179876	0.95	-0.678543	0.028029	-1.80823	581	0.0710874	0.745836
OLINK_WAS	acute_myeloid	14	acuity_maxn:OLINK_WAS	1.34616	0.766275	0.95	-0.158848	2.85116	1.75676	581	0.0794861	0.596145
OLINK_WAS	acute_myeloid	15	OLINK_WAS	-0.448349	0.571275	0.95	-1.58401	0.687308	-0.784822	86	0.434715	0.810229
OLINK_WAS	acute_myeloid	15	acuity_maxn:OLINK_WAS	-0.491758	2.14921	0.95	-4.76424	3.78072	-0.228809	86	0.819561	0.905988
OLINK_WFDC12	acute_myeloid	1	OLINK_WFDC12	0.113785	0.0851596	0.95	-0.0534527	0.281023	1.33614	617	0.181996	0.454991
OLINK_WFDC12	acute_myeloid	1	acuity_maxn:OLINK_WFDC12	-1.04104	0.286168	0.95	-1.60303	-0.479062	-3.63787	617	0.000297896	0.00223422
OLINK_WFDC12	acute_myeloid	2	OLINK_WFDC12	-0.0621905	0.0983072	0.95	-0.255275	0.130894	-0.632614	576	0.527237	0.718959
OLINK_WFDC12	acute_myeloid	2	acuity_maxn:OLINK_WFDC12	0.744611	0.325711	0.95	0.104884	1.38434	2.28611	576	0.0226102	0.0678307
OLINK_WFDC12	acute_myeloid	3	OLINK_WFDC12	-0.0731051	0.0831965	0.95	-0.236493	0.0902824	-0.878704	608	0.379909	0.625731
OLINK_WFDC12	acute_myeloid	3	acuity_maxn:OLINK_WFDC12	-1.04321	0.283571	0.95	-1.6001	-0.48631	-3.67883	608	0.000255088	0.00223422
OLINK_WFDC12	acute_myeloid	4	OLINK_WFDC12	-0.00493198	0.0864327	0.95	-0.174714	0.16485	-0.0570615	545	0.954517	0.973518
OLINK_WFDC12	acute_myeloid	4	acuity_maxn:OLINK_WFDC12	-0.580673	0.293295	0.95	-1.1568	-0.0045455	-1.97982	545	0.0482259	0.0884311
OLINK_WFDC12	acute_myeloid	5	OLINK_WFDC12	0.00311111	0.0936745	0.95	-0.180893	0.187115	0.033212	549	0.973518	0.973518
OLINK_WFDC12	acute_myeloid	5	acuity_maxn:OLINK_WFDC12	0.749815	0.309521	0.95	0.141823	1.35781	2.4225	549	0.0157369	0.0590133
OLINK_WFDC12	acute_myeloid	6	OLINK_WFDC12	-0.106453	0.0935916	0.95	-0.290278	0.0773717	-1.13742	572	0.255837	0.548222
OLINK_WFDC12	acute_myeloid	6	acuity_maxn:OLINK_WFDC12	0.637006	0.307809	0.95	0.032432	1.24158	2.06948	572	0.0389492	0.0884311
OLINK_WFDC12	acute_myeloid	7	OLINK_WFDC12	-0.0255051	0.0529563	0.95	-0.129484	0.0784736	-0.481624	676	0.630229	0.787786
OLINK_WFDC12	acute_myeloid	7	acuity_maxn:OLINK_WFDC12	-0.345487	0.178284	0.95	-0.695544	0.00457082	-1.93784	676	0.0530586	0.0884311
OLINK_WFDC12	acute_myeloid	8	OLINK_WFDC12	0.117154	0.0731012	0.95	-0.0264123	0.260719	1.60262	599	0.109545	0.328636
OLINK_WFDC12	acute_myeloid	8	acuity_maxn:OLINK_WFDC12	-0.177338	0.253524	0.95	-0.675242	0.320566	-0.69949	599	0.484517	0.559058
OLINK_WFDC12	acute_myeloid	9	OLINK_WFDC12	-0.0289623	0.0817758	0.95	-0.189579	0.131655	-0.354168	573	0.723344	0.834627
OLINK_WFDC12	acute_myeloid	9	acuity_maxn:OLINK_WFDC12	-0.20512	0.278753	0.95	-0.752622	0.342381	-0.735851	573	0.462123	0.559058
OLINK_WFDC12	acute_myeloid	10	OLINK_WFDC12	0.184456	0.0915075	0.95	0.0046846	0.364228	2.01575	518	0.0443422	0.328636
OLINK_WFDC12	acute_myeloid	10	acuity_maxn:OLINK_WFDC12	0.914557	0.298091	0.95	0.328942	1.50017	3.06805	518	0.00226735	0.0113367
OLINK_WFDC12	acute_myeloid	11	OLINK_WFDC12	-0.0985868	0.0442448	0.95	-0.18546	-0.0117136	-2.22821	679	0.0261933	0.328636
OLINK_WFDC12	acute_myeloid	11	acuity_maxn:OLINK_WFDC12	-0.0467985	0.148684	0.95	-0.338735	0.245138	-0.314751	679	0.753048	0.753048
OLINK_WFDC12	acute_myeloid	12	OLINK_WFDC12	-0.0377332	0.0464767	0.95	-0.128991	0.0535251	-0.811873	667	0.417154	0.625731
OLINK_WFDC12	acute_myeloid	12	acuity_maxn:OLINK_WFDC12	0.185611	0.157157	0.95	-0.12297	0.494193	1.18106	667	0.238	0.357
OLINK_WFDC12	acute_myeloid	13	OLINK_WFDC12	-0.091826	0.0539671	0.95	-0.197794	0.0141424	-1.70152	658	0.0893179	0.328636
OLINK_WFDC12	acute_myeloid	13	acuity_maxn:OLINK_WFDC12	-0.17933	0.183058	0.95	-0.538778	0.180117	-0.979638	658	0.327625	0.446761
OLINK_WFDC12	acute_myeloid	14	OLINK_WFDC12	-0.0626567	0.0721485	0.95	-0.20436	0.079047	-0.86844	581	0.385512	0.625731
OLINK_WFDC12	acute_myeloid	14	acuity_maxn:OLINK_WFDC12	0.135473	0.243629	0.95	-0.343029	0.613975	0.556061	581	0.578383	0.619696
OLINK_WFDC12	acute_myeloid	15	OLINK_WFDC12	0.471794	0.264542	0.95	-0.0540977	0.997685	1.78344	86	0.0780429	0.328636
OLINK_WFDC12	acute_myeloid	15	acuity_maxn:OLINK_WFDC12	-2.02382	0.992261	0.95	-3.99637	-0.0512701	-2.0396	86	0.0444589	0.0884311
OLINK_WFDC2	acute_myeloid	1	OLINK_WFDC2	0.433433	0.0828944	0.95	0.270644	0.596222	5.22873	617	2.34001e-07	1.17001e-06
OLINK_WFDC2	acute_myeloid	1	acuity_maxn:OLINK_WFDC2	-0.551882	0.261791	0.95	-1.06599	-0.0377729	-2.1081	617	0.0354247	0.106274
OLINK_WFDC2	acute_myeloid	2	OLINK_WFDC2	-0.28287	0.10103	0.95	-0.481302	-0.0844383	-2.79987	576	0.00528383	0.00720523
OLINK_WFDC2	acute_myeloid	2	acuity_maxn:OLINK_WFDC2	0.318421	0.309221	0.95	-0.288918	0.925761	1.02975	576	0.303559	0.529702
OLINK_WFDC2	acute_myeloid	3	OLINK_WFDC2	0.448094	0.0825684	0.95	0.28594	0.610247	5.42694	608	8.29032e-08	1.13589e-06
OLINK_WFDC2	acute_myeloid	3	acuity_maxn:OLINK_WFDC2	-0.465149	0.264997	0.95	-0.98557	0.0552713	-1.7553	608	0.0797116	0.199279
OLINK_WFDC2	acute_myeloid	4	OLINK_WFDC2	0.33076	0.0828551	0.95	0.168005	0.493514	3.99203	545	7.44855e-05	0.000186214
OLINK_WFDC2	acute_myeloid	4	acuity_maxn:OLINK_WFDC2	-0.152638	0.259148	0.95	-0.661689	0.356412	-0.589001	545	0.556105	0.595826
OLINK_WFDC2	acute_myeloid	5	OLINK_WFDC2	-0.503156	0.0945803	0.95	-0.688939	-0.317372	-5.31988	549	1.51452e-07	1.13589e-06
OLINK_WFDC2	acute_myeloid	5	acuity_maxn:OLINK_WFDC2	0.690608	0.285099	0.95	0.13059	1.25063	2.42235	549	0.0157433	0.0787166
OLINK_WFDC2	acute_myeloid	6	OLINK_WFDC2	-0.411144	0.094015	0.95	-0.5958	-0.226487	-4.37317	572	1.45514e-05	4.36541e-05
OLINK_WFDC2	acute_myeloid	6	acuity_maxn:OLINK_WFDC2	0.324573	0.2841	0.95	-0.233434	0.882581	1.14246	572	0.253741	0.529702
OLINK_WFDC2	acute_myeloid	7	OLINK_WFDC2	0.238884	0.0530687	0.95	0.134684	0.343083	4.5014	676	7.94877e-06	2.98079e-05
OLINK_WFDC2	acute_myeloid	7	acuity_maxn:OLINK_WFDC2	-0.167141	0.167194	0.95	-0.495422	0.161141	-0.999684	676	0.317821	0.529702
OLINK_WFDC2	acute_myeloid	8	OLINK_WFDC2	0.212835	0.073529	0.95	0.0684294	0.357241	2.89458	599	0.00393496	0.00590243
OLINK_WFDC2	acute_myeloid	8	acuity_maxn:OLINK_WFDC2	-0.205258	0.231316	0.95	-0.659547	0.24903	-0.887351	599	0.375246	0.553274
OLINK_WFDC2	acute_myeloid	9	OLINK_WFDC2	0.223589	0.0810226	0.95	0.0644514	0.382726	2.75959	573	0.00597254	0.00746567
OLINK_WFDC2	acute_myeloid	9	acuity_maxn:OLINK_WFDC2	-0.214299	0.259258	0.95	-0.723511	0.294913	-0.826585	573	0.408816	0.553274
OLINK_WFDC2	acute_myeloid	10	OLINK_WFDC2	-0.26953	0.0929618	0.95	-0.452159	-0.0869018	-2.89937	518	0.00389783	0.00590243
OLINK_WFDC2	acute_myeloid	10	acuity_maxn:OLINK_WFDC2	0.957763	0.276228	0.95	0.415098	1.50043	3.46729	518	0.000569456	0.00854184
OLINK_WFDC2	acute_myeloid	11	OLINK_WFDC2	-0.153956	0.0444848	0.95	-0.2413	-0.0666113	-3.46086	679	0.00057217	0.00107282
OLINK_WFDC2	acute_myeloid	11	acuity_maxn:OLINK_WFDC2	0.0529175	0.139244	0.95	-0.220482	0.326317	0.380035	679	0.704038	0.704038
OLINK_WFDC2	acute_myeloid	12	OLINK_WFDC2	0.0223125	0.0468008	0.95	-0.0695821	0.114207	0.476754	667	0.633693	0.633693
OLINK_WFDC2	acute_myeloid	12	acuity_maxn:OLINK_WFDC2	0.112415	0.146328	0.95	-0.174905	0.399734	0.768236	667	0.442619	0.553274
OLINK_WFDC2	acute_myeloid	13	OLINK_WFDC2	-0.103476	0.0547027	0.95	-0.210889	0.0039371	-1.8916	658	0.0589828	0.068057
OLINK_WFDC2	acute_myeloid	13	acuity_maxn:OLINK_WFDC2	0.116985	0.170089	0.95	-0.216997	0.450968	0.687789	658	0.491828	0.567494
OLINK_WFDC2	acute_myeloid	14	OLINK_WFDC2	-0.284214	0.0739346	0.95	-0.429426	-0.139003	-3.84413	581	0.000134332	0.000287854
OLINK_WFDC2	acute_myeloid	14	acuity_maxn:OLINK_WFDC2	0.605754	0.227884	0.95	0.158177	1.05333	2.65817	581	0.008073	0.0605475
OLINK_WFDC2	acute_myeloid	15	OLINK_WFDC2	0.402369	0.281291	0.95	-0.15682	0.961557	1.43043	86	0.156216	0.167374
OLINK_WFDC2	acute_myeloid	15	acuity_maxn:OLINK_WFDC2	-1.85662	0.834116	0.95	-3.51478	-0.198448	-2.22585	86	0.0286395	0.106274
OLINK_WFIKKN1	acute_myeloid	1	OLINK_WFIKKN1	0.53853	0.168761	0.95	0.207115	0.869945	3.19109	617	0.00148934	0.0223401
OLINK_WFIKKN1	acute_myeloid	1	acuity_maxn:OLINK_WFIKKN1	0.521519	0.64002	0.95	-0.735363	1.7784	0.814847	617	0.415474	0.779014
OLINK_WFIKKN1	acute_myeloid	2	OLINK_WFIKKN1	-0.416409	0.203612	0.95	-0.816322	-0.0164962	-2.04511	576	0.041298	0.142395
OLINK_WFIKKN1	acute_myeloid	2	acuity_maxn:OLINK_WFIKKN1	0.735619	0.742839	0.95	-0.723384	2.19462	0.990281	576	0.322453	0.757655
OLINK_WFIKKN1	acute_myeloid	3	OLINK_WFIKKN1	0.471906	0.170716	0.95	0.136641	0.807172	2.76427	608	0.00587798	0.0293899
OLINK_WFIKKN1	acute_myeloid	3	acuity_maxn:OLINK_WFIKKN1	0.180654	0.656075	0.95	-1.10779	1.4691	0.275356	608	0.783136	0.903618
OLINK_WFIKKN1	acute_myeloid	4	OLINK_WFIKKN1	0.335461	0.16886	0.95	0.0037644	0.667158	1.98662	545	0.0474649	0.142395
OLINK_WFIKKN1	acute_myeloid	4	acuity_maxn:OLINK_WFIKKN1	-0.806145	0.659555	0.95	-2.10173	0.489437	-1.22226	545	0.222139	0.757655
OLINK_WFIKKN1	acute_myeloid	5	OLINK_WFIKKN1	-0.383908	0.204297	0.95	-0.785208	0.0173921	-1.87916	549	0.0607517	0.151879
OLINK_WFIKKN1	acute_myeloid	5	acuity_maxn:OLINK_WFIKKN1	0.226968	0.753474	0.95	-1.25308	1.70701	0.301229	549	0.763354	0.903618
OLINK_WFIKKN1	acute_myeloid	6	OLINK_WFIKKN1	-0.279988	0.202197	0.95	-0.677128	0.117151	-1.38473	572	0.166676	0.250013
OLINK_WFIKKN1	acute_myeloid	6	acuity_maxn:OLINK_WFIKKN1	0.67586	0.727954	0.95	-0.753929	2.10565	0.928438	572	0.353572	0.757655
OLINK_WFIKKN1	acute_myeloid	7	OLINK_WFIKKN1	0.18045	0.108232	0.95	-0.0320618	0.392961	1.66725	676	0.0959283	0.165931
OLINK_WFIKKN1	acute_myeloid	7	acuity_maxn:OLINK_WFIKKN1	0.182506	0.410005	0.95	-0.622529	0.987542	0.445133	676	0.656366	0.903618
OLINK_WFIKKN1	acute_myeloid	8	OLINK_WFIKKN1	0.24315	0.147404	0.95	-0.0463407	0.53264	1.64955	599	0.0995588	0.165931
OLINK_WFIKKN1	acute_myeloid	8	acuity_maxn:OLINK_WFIKKN1	0.0209854	0.568348	0.95	-1.09521	1.13718	0.0369235	599	0.970558	0.978915
OLINK_WFIKKN1	acute_myeloid	9	OLINK_WFIKKN1	0.192327	0.167217	0.95	-0.136106	0.520759	1.15016	573	0.250556	0.341667
OLINK_WFIKKN1	acute_myeloid	9	acuity_maxn:OLINK_WFIKKN1	0.193614	0.636714	0.95	-1.05696	1.44419	0.304083	573	0.761175	0.903618
OLINK_WFIKKN1	acute_myeloid	10	OLINK_WFIKKN1	-0.540732	0.190795	0.95	-0.915559	-0.165906	-2.8341	518	0.00477478	0.0293899
OLINK_WFIKKN1	acute_myeloid	10	acuity_maxn:OLINK_WFIKKN1	-0.0183202	0.692834	0.95	-1.37943	1.34279	-0.0264424	518	0.978915	0.978915
OLINK_WFIKKN1	acute_myeloid	11	OLINK_WFIKKN1	0.0748356	0.0901205	0.95	-0.102113	0.251784	0.830395	679	0.406607	0.508259
OLINK_WFIKKN1	acute_myeloid	11	acuity_maxn:OLINK_WFIKKN1	0.491185	0.338822	0.95	-0.174081	1.15645	1.44968	679	0.147609	0.757655
OLINK_WFIKKN1	acute_myeloid	12	OLINK_WFIKKN1	-0.156682	0.0944082	0.95	-0.342055	0.028691	-1.65962	667	0.0974604	0.165931
OLINK_WFIKKN1	acute_myeloid	12	acuity_maxn:OLINK_WFIKKN1	0.21706	0.352499	0.95	-0.475081	0.909201	0.615775	667	0.538253	0.897089
OLINK_WFIKKN1	acute_myeloid	13	OLINK_WFIKKN1	-0.0344491	0.110325	0.95	-0.25108	0.182182	-0.312252	658	0.754948	0.780571
OLINK_WFIKKN1	acute_myeloid	13	acuity_maxn:OLINK_WFIKKN1	0.508525	0.413076	0.95	-0.302581	1.31963	1.23107	658	0.218737	0.757655
OLINK_WFIKKN1	acute_myeloid	14	OLINK_WFIKKN1	0.0417419	0.149771	0.95	-0.252417	0.3359	0.278705	581	0.780571	0.780571
OLINK_WFIKKN1	acute_myeloid	14	acuity_maxn:OLINK_WFIKKN1	0.557038	0.580986	0.95	-0.584051	1.69813	0.95878	581	0.338068	0.757655
OLINK_WFIKKN1	acute_myeloid	15	OLINK_WFIKKN1	-0.476488	0.625566	0.95	-1.72007	0.767097	-0.761691	86	0.448329	0.517302
OLINK_WFIKKN1	acute_myeloid	15	acuity_maxn:OLINK_WFIKKN1	2.63054	1.98809	0.95	-1.32165	6.58273	1.32315	86	0.189292	0.757655
OLINK_WFIKKN2	acute_myeloid	1	OLINK_WFIKKN2	0.241132	0.181656	0.95	-0.115608	0.597871	1.32741	617	0.184865	0.554596
OLINK_WFIKKN2	acute_myeloid	1	acuity_maxn:OLINK_WFIKKN2	-0.710005	0.614556	0.95	-1.91688	0.496871	-1.15531	617	0.248409	0.808216
OLINK_WFIKKN2	acute_myeloid	2	OLINK_WFIKKN2	0.107311	0.215469	0.95	-0.315889	0.530511	0.498036	576	0.618649	0.900805
OLINK_WFIKKN2	acute_myeloid	2	acuity_maxn:OLINK_WFIKKN2	0.270605	0.709305	0.95	-1.12253	1.66374	0.381507	576	0.702968	0.808216
OLINK_WFIKKN2	acute_myeloid	3	OLINK_WFIKKN2	0.197843	0.185925	0.95	-0.167291	0.562976	1.0641	608	0.287707	0.6026
OLINK_WFIKKN2	acute_myeloid	3	acuity_maxn:OLINK_WFIKKN2	-0.542459	0.630038	0.95	-1.77977	0.694856	-0.860994	608	0.389581	0.808216
OLINK_WFIKKN2	acute_myeloid	4	OLINK_WFIKKN2	0.264374	0.186093	0.95	-0.101173	0.629922	1.42066	545	0.155989	0.554596
OLINK_WFIKKN2	acute_myeloid	4	acuity_maxn:OLINK_WFIKKN2	-0.423627	0.618996	0.95	-1.63954	0.792284	-0.684377	545	0.494028	0.808216
OLINK_WFIKKN2	acute_myeloid	5	OLINK_WFIKKN2	-0.288655	0.204039	0.95	-0.689447	0.112137	-1.41471	549	0.157722	0.554596
OLINK_WFIKKN2	acute_myeloid	5	acuity_maxn:OLINK_WFIKKN2	0.955319	0.682629	0.95	-0.385565	2.2962	1.39947	549	0.162237	0.808216
OLINK_WFIKKN2	acute_myeloid	6	OLINK_WFIKKN2	0.0571542	0.205192	0.95	-0.345867	0.460175	0.278541	572	0.780698	0.900805
OLINK_WFIKKN2	acute_myeloid	6	acuity_maxn:OLINK_WFIKKN2	0.240235	0.668654	0.95	-1.07308	1.55355	0.359281	572	0.719517	0.808216
OLINK_WFIKKN2	acute_myeloid	7	OLINK_WFIKKN2	0.0369228	0.113347	0.95	-0.185632	0.259478	0.32575	676	0.744715	0.900805
OLINK_WFIKKN2	acute_myeloid	7	acuity_maxn:OLINK_WFIKKN2	-0.184828	0.382625	0.95	-0.936105	0.566449	-0.483051	676	0.629216	0.808216
OLINK_WFIKKN2	acute_myeloid	8	OLINK_WFIKKN2	-0.0211937	0.157783	0.95	-0.33107	0.288682	-0.134322	599	0.893193	0.941651
OLINK_WFIKKN2	acute_myeloid	8	acuity_maxn:OLINK_WFIKKN2	0.101247	0.538052	0.95	-0.95545	1.15794	0.188174	599	0.850804	0.850804
OLINK_WFIKKN2	acute_myeloid	9	OLINK_WFIKKN2	-0.34024	0.17905	0.95	-0.691913	0.0114339	-1.90025	573	0.0579015	0.554596
OLINK_WFIKKN2	acute_myeloid	9	acuity_maxn:OLINK_WFIKKN2	0.489592	0.614575	0.95	-0.717503	1.69669	0.796635	573	0.425993	0.808216
OLINK_WFIKKN2	acute_myeloid	10	OLINK_WFIKKN2	-0.182929	0.200315	0.95	-0.576459	0.210601	-0.913204	518	0.36156	0.6026
OLINK_WFIKKN2	acute_myeloid	10	acuity_maxn:OLINK_WFIKKN2	-0.206809	0.660531	0.95	-1.50446	1.09084	-0.313094	518	0.754335	0.808216
OLINK_WFIKKN2	acute_myeloid	11	OLINK_WFIKKN2	-0.0881455	0.0942499	0.95	-0.273202	0.0969109	-0.935231	679	0.350002	0.6026
OLINK_WFIKKN2	acute_myeloid	11	acuity_maxn:OLINK_WFIKKN2	0.341918	0.318693	0.95	-0.283824	0.96766	1.07288	679	0.283707	0.808216
OLINK_WFIKKN2	acute_myeloid	12	OLINK_WFIKKN2	-0.156457	0.09854	0.95	-0.349943	0.0370293	-1.58775	667	0.112817	0.554596
OLINK_WFIKKN2	acute_myeloid	12	acuity_maxn:OLINK_WFIKKN2	0.761937	0.339159	0.95	0.0959889	1.42788	2.24655	667	0.0249953	0.37493
OLINK_WFIKKN2	acute_myeloid	13	OLINK_WFIKKN2	-0.0441338	0.114866	0.95	-0.269682	0.181415	-0.384219	658	0.70094	0.900805
OLINK_WFIKKN2	acute_myeloid	13	acuity_maxn:OLINK_WFIKKN2	-0.239542	0.393775	0.95	-1.01275	0.533666	-0.60832	658	0.543185	0.808216
OLINK_WFIKKN2	acute_myeloid	14	OLINK_WFIKKN2	-0.166055	0.153173	0.95	-0.466896	0.134786	-1.0841	581	0.27877	0.6026
OLINK_WFIKKN2	acute_myeloid	14	acuity_maxn:OLINK_WFIKKN2	0.686454	0.525086	0.95	-0.344844	1.71775	1.30732	581	0.191622	0.808216
OLINK_WFIKKN2	acute_myeloid	15	OLINK_WFIKKN2	-0.0434971	0.592527	0.95	-1.2214	1.13441	-0.0734095	86	0.941651	0.941651
OLINK_WFIKKN2	acute_myeloid	15	acuity_maxn:OLINK_WFIKKN2	-0.956817	2.19025	0.95	-5.31088	3.39725	-0.436853	86	0.663313	0.808216
OLINK_WIF1	acute_myeloid	1	OLINK_WIF1	-0.211414	0.169362	0.95	-0.544011	0.121182	-1.2483	617	0.212396	0.353993
OLINK_WIF1	acute_myeloid	1	acuity_maxn:OLINK_WIF1	-0.875937	0.590808	0.95	-2.03618	0.284301	-1.48261	617	0.138689	0.520083
OLINK_WIF1	acute_myeloid	2	OLINK_WIF1	0.470127	0.196142	0.95	0.0848868	0.855367	2.39687	576	0.0168533	0.0842664
OLINK_WIF1	acute_myeloid	2	acuity_maxn:OLINK_WIF1	-0.151718	0.664874	0.95	-1.45759	1.15416	-0.228191	576	0.819579	0.860247
OLINK_WIF1	acute_myeloid	3	OLINK_WIF1	-0.480955	0.168255	0.95	-0.811388	-0.150523	-2.85849	608	0.00440252	0.0330189
OLINK_WIF1	acute_myeloid	3	acuity_maxn:OLINK_WIF1	-1.16645	0.605924	0.95	-2.35641	0.0235038	-1.92508	608	0.0546851	0.410138
OLINK_WIF1	acute_myeloid	4	OLINK_WIF1	-0.276335	0.170655	0.95	-0.611556	0.0588872	-1.61926	545	0.10597	0.198693
OLINK_WIF1	acute_myeloid	4	acuity_maxn:OLINK_WIF1	-0.931827	0.626122	0.95	-2.16174	0.298081	-1.48825	545	0.137263	0.520083
OLINK_WIF1	acute_myeloid	5	OLINK_WIF1	0.366325	0.186218	0.95	0.000537838	0.732113	1.96718	549	0.0496653	0.148996
OLINK_WIF1	acute_myeloid	5	acuity_maxn:OLINK_WIF1	0.471514	0.632784	0.95	-0.771459	1.71449	0.745143	549	0.456504	0.57063
OLINK_WIF1	acute_myeloid	6	OLINK_WIF1	0.328361	0.186022	0.95	-0.0370092	0.693731	1.76517	572	0.0780688	0.195172
OLINK_WIF1	acute_myeloid	6	acuity_maxn:OLINK_WIF1	0.773566	0.630608	0.95	-0.465023	2.01215	1.2267	572	0.22044	0.561344
OLINK_WIF1	acute_myeloid	7	OLINK_WIF1	-0.310433	0.106031	0.95	-0.518623	-0.102243	-2.92776	676	0.00352894	0.0330189
OLINK_WIF1	acute_myeloid	7	acuity_maxn:OLINK_WIF1	0.344501	0.368551	0.95	-0.37914	1.06814	0.934746	676	0.350253	0.561344
OLINK_WIF1	acute_myeloid	8	OLINK_WIF1	-0.240448	0.146735	0.95	-0.528625	0.0477302	-1.63865	599	0.101811	0.198693
OLINK_WIF1	acute_myeloid	8	acuity_maxn:OLINK_WIF1	-0.359354	0.531134	0.95	-1.40247	0.683758	-0.676578	599	0.498935	0.575694
OLINK_WIF1	acute_myeloid	9	OLINK_WIF1	-0.0152029	0.173273	0.95	-0.355531	0.325126	-0.0877392	573	0.930115	0.930115
OLINK_WIF1	acute_myeloid	9	acuity_maxn:OLINK_WIF1	-0.695607	0.611493	0.95	-1.89665	0.505435	-1.13755	573	0.255782	0.561344
OLINK_WIF1	acute_myeloid	10	OLINK_WIF1	0.386295	0.181711	0.95	0.029313	0.743277	2.12587	518	0.0339864	0.127449
OLINK_WIF1	acute_myeloid	10	acuity_maxn:OLINK_WIF1	0.505182	0.60329	0.95	-0.680013	1.69038	0.837379	518	0.402766	0.561344
OLINK_WIF1	acute_myeloid	11	OLINK_WIF1	0.0403335	0.0882266	0.95	-0.132896	0.213563	0.457159	679	0.647703	0.74735
OLINK_WIF1	acute_myeloid	11	acuity_maxn:OLINK_WIF1	0.253133	0.308136	0.95	-0.351882	0.858147	0.821496	679	0.411652	0.561344
OLINK_WIF1	acute_myeloid	12	OLINK_WIF1	0.011147	0.0929204	0.95	-0.171305	0.193599	0.119963	667	0.904548	0.930115
OLINK_WIF1	acute_myeloid	12	acuity_maxn:OLINK_WIF1	0.306827	0.326941	0.95	-0.335131	0.948785	0.938476	667	0.348339	0.561344
OLINK_WIF1	acute_myeloid	13	OLINK_WIF1	-0.0847872	0.107988	0.95	-0.296831	0.127256	-0.785151	658	0.432648	0.54081
OLINK_WIF1	acute_myeloid	13	acuity_maxn:OLINK_WIF1	0.402271	0.382124	0.95	-0.348058	1.1526	1.05272	658	0.292854	0.561344
OLINK_WIF1	acute_myeloid	14	OLINK_WIF1	0.114228	0.138036	0.95	-0.156883	0.385338	0.827519	581	0.408283	0.54081
OLINK_WIF1	acute_myeloid	14	acuity_maxn:OLINK_WIF1	1.11364	0.482582	0.95	0.165819	2.06145	2.30766	581	0.0213683	0.320525
OLINK_WIF1	acute_myeloid	15	OLINK_WIF1	-0.574842	0.508708	0.95	-1.58612	0.436437	-1.13	86	0.261617	0.392426
OLINK_WIF1	acute_myeloid	15	acuity_maxn:OLINK_WIF1	-0.330441	1.87125	0.95	-4.05036	3.38948	-0.176588	86	0.860247	0.860247
OLINK_WISP1	acute_myeloid	1	OLINK_WISP1	0.67994	0.124848	0.95	0.434762	0.925118	5.44615	617	7.44122e-08	5.58091e-07
OLINK_WISP1	acute_myeloid	1	acuity_maxn:OLINK_WISP1	-1.40948	0.412671	0.95	-2.21989	-0.599075	-3.41552	617	0.000678403	0.010176
OLINK_WISP1	acute_myeloid	2	OLINK_WISP1	-0.353303	0.147596	0.95	-0.643196	-0.0634113	-2.39372	576	0.0169975	0.0231784
OLINK_WISP1	acute_myeloid	2	acuity_maxn:OLINK_WISP1	1.16791	0.465922	0.95	0.252796	2.08302	2.50666	576	0.012462	0.0328819
OLINK_WISP1	acute_myeloid	3	OLINK_WISP1	0.765492	0.123108	0.95	0.523724	1.00726	6.21807	608	9.35874e-10	1.40381e-08
OLINK_WISP1	acute_myeloid	3	acuity_maxn:OLINK_WISP1	-0.719639	0.42165	0.95	-1.54771	0.108429	-1.70672	608	0.0883848	0.120525
OLINK_WISP1	acute_myeloid	4	OLINK_WISP1	0.507825	0.124814	0.95	0.262648	0.753001	4.06864	545	5.42787e-05	0.000162836
OLINK_WISP1	acute_myeloid	4	acuity_maxn:OLINK_WISP1	-0.75542	0.411052	0.95	-1.56286	0.0520204	-1.83777	545	0.0666402	0.101549
OLINK_WISP1	acute_myeloid	5	OLINK_WISP1	-0.619606	0.139689	0.95	-0.893996	-0.345216	-4.43561	549	1.10962e-05	5.54808e-05
OLINK_WISP1	acute_myeloid	5	acuity_maxn:OLINK_WISP1	1.29962	0.432709	0.95	0.449654	2.14959	3.00345	549	0.00279101	0.0139551
OLINK_WISP1	acute_myeloid	6	OLINK_WISP1	-0.52809	0.140698	0.95	-0.804439	-0.251742	-3.75335	572	0.000192303	0.000480757
OLINK_WISP1	acute_myeloid	6	acuity_maxn:OLINK_WISP1	1.09209	0.439054	0.95	0.229738	1.95445	2.48738	572	0.0131528	0.0328819
OLINK_WISP1	acute_myeloid	7	OLINK_WISP1	0.335377	0.0789967	0.95	0.180269	0.490485	4.24545	676	2.48672e-05	9.32522e-05
OLINK_WISP1	acute_myeloid	7	acuity_maxn:OLINK_WISP1	-0.427056	0.261653	0.95	-0.940806	0.0866944	-1.63215	676	0.103114	0.128893
OLINK_WISP1	acute_myeloid	8	OLINK_WISP1	0.265415	0.109739	0.95	0.0498959	0.480935	2.41861	599	0.015877	0.0231784
OLINK_WISP1	acute_myeloid	8	acuity_maxn:OLINK_WISP1	-0.835239	0.36928	0.95	-1.56048	-0.109997	-2.2618	599	0.0240672	0.0515727
OLINK_WISP1	acute_myeloid	9	OLINK_WISP1	0.295234	0.122527	0.95	0.0545766	0.535891	2.40954	573	0.016287	0.0231784
OLINK_WISP1	acute_myeloid	9	acuity_maxn:OLINK_WISP1	-0.767452	0.419265	0.95	-1.59094	0.056032	-1.83047	573	0.067699	0.101549
OLINK_WISP1	acute_myeloid	10	OLINK_WISP1	-0.427501	0.136797	0.95	-0.696246	-0.158755	-3.12507	518	0.00187727	0.00402272
OLINK_WISP1	acute_myeloid	10	acuity_maxn:OLINK_WISP1	1.29498	0.414337	0.95	0.480995	2.10897	3.12543	518	0.001875	0.0139551
OLINK_WISP1	acute_myeloid	11	OLINK_WISP1	-0.0977204	0.0665212	0.95	-0.228332	0.0328916	-1.46901	679	0.142293	0.164184
OLINK_WISP1	acute_myeloid	11	acuity_maxn:OLINK_WISP1	0.0520929	0.217579	0.95	-0.375115	0.479301	0.239421	679	0.810851	0.831054
OLINK_WISP1	acute_myeloid	12	OLINK_WISP1	-0.00749512	0.0696119	0.95	-0.14418	0.12919	-0.10767	667	0.91429	0.91429
OLINK_WISP1	acute_myeloid	12	acuity_maxn:OLINK_WISP1	0.0491876	0.230459	0.95	-0.403325	0.5017	0.213433	667	0.831054	0.831054
OLINK_WISP1	acute_myeloid	13	OLINK_WISP1	-0.161217	0.0807597	0.95	-0.319795	-0.00263906	-1.99625	658	0.0463179	0.0578974
OLINK_WISP1	acute_myeloid	13	acuity_maxn:OLINK_WISP1	0.203891	0.264617	0.95	-0.315705	0.723487	0.770511	658	0.441273	0.509161
OLINK_WISP1	acute_myeloid	14	OLINK_WISP1	-0.302146	0.106733	0.95	-0.511775	-0.0925175	-2.83087	581	0.00480282	0.00900528
OLINK_WISP1	acute_myeloid	14	acuity_maxn:OLINK_WISP1	0.73414	0.341145	0.95	0.0641122	1.40417	2.15199	581	0.0318096	0.0596431
OLINK_WISP1	acute_myeloid	15	OLINK_WISP1	0.547789	0.419862	0.95	-0.286868	1.38245	1.30469	86	0.195479	0.209442
OLINK_WISP1	acute_myeloid	15	acuity_maxn:OLINK_WISP1	-3.38577	1.3163	0.95	-6.00248	-0.769064	-2.5722	86	0.0118223	0.0328819
OLINK_WISP2	acute_myeloid	1	OLINK_WISP2	0.353545	0.127151	0.95	0.103845	0.603245	2.78052	617	0.00559275	0.0838912
OLINK_WISP2	acute_myeloid	1	acuity_maxn:OLINK_WISP2	-1.21795	0.378276	0.95	-1.96081	-0.475081	-3.21973	617	0.00135049	0.0202573
OLINK_WISP2	acute_myeloid	2	OLINK_WISP2	-0.255648	0.150734	0.95	-0.551702	0.0404068	-1.69602	576	0.0904218	0.193761
OLINK_WISP2	acute_myeloid	2	acuity_maxn:OLINK_WISP2	0.406536	0.444216	0.95	-0.465944	1.27902	0.915177	576	0.360482	0.491566
OLINK_WISP2	acute_myeloid	3	OLINK_WISP2	-0.0309311	0.126716	0.95	-0.279785	0.217923	-0.244098	608	0.807237	0.864897
OLINK_WISP2	acute_myeloid	3	acuity_maxn:OLINK_WISP2	-0.796158	0.385248	0.95	-1.55274	-0.0395805	-2.06661	608	0.0391934	0.195967
OLINK_WISP2	acute_myeloid	4	OLINK_WISP2	0.115455	0.126103	0.95	-0.132253	0.363163	0.915561	545	0.360302	0.540453
OLINK_WISP2	acute_myeloid	4	acuity_maxn:OLINK_WISP2	-0.713794	0.377177	0.95	-1.45469	0.0271053	-1.89246	545	0.058959	0.221096
OLINK_WISP2	acute_myeloid	5	OLINK_WISP2	-0.105991	0.144279	0.95	-0.389397	0.177415	-0.734625	549	0.462882	0.631202
OLINK_WISP2	acute_myeloid	5	acuity_maxn:OLINK_WISP2	0.496241	0.423856	0.95	-0.336337	1.32882	1.17078	549	0.242196	0.363294
OLINK_WISP2	acute_myeloid	6	OLINK_WISP2	-0.247908	0.139867	0.95	-0.522623	0.0268067	-1.77246	572	0.0768503	0.192126
OLINK_WISP2	acute_myeloid	6	acuity_maxn:OLINK_WISP2	0.640104	0.409966	0.95	-0.165118	1.44533	1.56136	572	0.118992	0.27732
OLINK_WISP2	acute_myeloid	7	OLINK_WISP2	0.00362923	0.0801517	0.95	-0.153747	0.161005	0.0452796	676	0.963898	0.963898
OLINK_WISP2	acute_myeloid	7	acuity_maxn:OLINK_WISP2	-0.0963947	0.240188	0.95	-0.567998	0.375209	-0.401331	676	0.688303	0.794196
OLINK_WISP2	acute_myeloid	8	OLINK_WISP2	0.275749	0.109818	0.95	0.0600746	0.491423	2.51097	599	0.0123021	0.0922659
OLINK_WISP2	acute_myeloid	8	acuity_maxn:OLINK_WISP2	-0.458276	0.327964	0.95	-1.10237	0.185822	-1.39734	599	0.162829	0.305305
OLINK_WISP2	acute_myeloid	9	OLINK_WISP2	0.228322	0.122327	0.95	-0.0119412	0.468586	1.8665	573	0.0624826	0.187448
OLINK_WISP2	acute_myeloid	9	acuity_maxn:OLINK_WISP2	-0.288064	0.376756	0.95	-1.02805	0.451926	-0.764591	573	0.44483	0.556037
OLINK_WISP2	acute_myeloid	10	OLINK_WISP2	0.0589101	0.138911	0.95	-0.213988	0.331808	0.424086	518	0.671679	0.775014
OLINK_WISP2	acute_myeloid	10	acuity_maxn:OLINK_WISP2	1.07313	0.399746	0.95	0.287808	1.85846	2.68453	518	0.00749585	0.0562189
OLINK_WISP2	acute_myeloid	11	OLINK_WISP2	-0.128016	0.0665777	0.95	-0.258739	0.00270708	-1.9228	679	0.0549227	0.187448
OLINK_WISP2	acute_myeloid	11	acuity_maxn:OLINK_WISP2	0.0269797	0.200664	0.95	-0.367017	0.420976	0.134452	679	0.893085	0.893085
OLINK_WISP2	acute_myeloid	12	OLINK_WISP2	0.0338851	0.0700921	0.95	-0.103743	0.171513	0.483437	667	0.628944	0.775014
OLINK_WISP2	acute_myeloid	12	acuity_maxn:OLINK_WISP2	0.353899	0.208797	0.95	-0.0560785	0.763877	1.69495	667	0.0905521	0.271656
OLINK_WISP2	acute_myeloid	13	OLINK_WISP2	-0.159957	0.0809688	0.95	-0.318946	-0.000968934	-1.97554	658	0.048624	0.187448
OLINK_WISP2	acute_myeloid	13	acuity_maxn:OLINK_WISP2	0.0446701	0.244908	0.95	-0.436225	0.525565	0.182396	658	0.855329	0.893085
OLINK_WISP2	acute_myeloid	14	OLINK_WISP2	-0.164957	0.111093	0.95	-0.383149	0.0532349	-1.48486	581	0.138123	0.25898
OLINK_WISP2	acute_myeloid	14	acuity_maxn:OLINK_WISP2	0.424142	0.340065	0.95	-0.243765	1.09205	1.24724	581	0.212813	0.354688
OLINK_WISP2	acute_myeloid	15	OLINK_WISP2	0.37646	0.399253	0.95	-0.417229	1.17015	0.94291	86	0.348368	0.540453
OLINK_WISP2	acute_myeloid	15	acuity_maxn:OLINK_WISP2	-1.60458	1.04799	0.95	-3.68792	0.478763	-1.5311	86	0.129416	0.27732
OLINK_WNT9A	acute_myeloid	1	OLINK_WNT9A	0.0337062	0.202455	0.95	-0.363878	0.431291	0.166487	617	0.867828	0.979933
OLINK_WNT9A	acute_myeloid	1	acuity_maxn:OLINK_WNT9A	-1.42384	0.631825	0.95	-2.66463	-0.18305	-2.25353	617	0.0245759	0.0852325
OLINK_WNT9A	acute_myeloid	2	OLINK_WNT9A	-0.122748	0.236624	0.95	-0.5875	0.342004	-0.518746	576	0.604137	0.979933
OLINK_WNT9A	acute_myeloid	2	acuity_maxn:OLINK_WNT9A	1.22583	0.71912	0.95	-0.186584	2.63825	1.70463	576	0.0888029	0.148005
OLINK_WNT9A	acute_myeloid	3	OLINK_WNT9A	-0.011015	0.202033	0.95	-0.407783	0.385753	-0.0545207	608	0.956538	0.979933
OLINK_WNT9A	acute_myeloid	3	acuity_maxn:OLINK_WNT9A	-1.69801	0.648967	0.95	-2.97249	-0.423518	-2.61648	608	0.00910506	0.068288
OLINK_WNT9A	acute_myeloid	4	OLINK_WNT9A	0.0051472	0.20454	0.95	-0.396636	0.40693	0.0251648	545	0.979933	0.979933
OLINK_WNT9A	acute_myeloid	4	acuity_maxn:OLINK_WNT9A	-0.947928	0.629284	0.95	-2.18405	0.288192	-1.50636	545	0.132555	0.198832
OLINK_WNT9A	acute_myeloid	5	OLINK_WNT9A	-0.172957	0.226611	0.95	-0.618089	0.272174	-0.763233	549	0.445653	0.95497
OLINK_WNT9A	acute_myeloid	5	acuity_maxn:OLINK_WNT9A	1.31163	0.660374	0.95	0.014457	2.6088	1.98619	549	0.0475094	0.116056
OLINK_WNT9A	acute_myeloid	6	OLINK_WNT9A	-0.17472	0.221759	0.95	-0.61028	0.260841	-0.787881	572	0.431092	0.95497
OLINK_WNT9A	acute_myeloid	6	acuity_maxn:OLINK_WNT9A	1.29058	0.668859	0.95	-0.0231368	2.6043	1.92953	572	0.0541595	0.116056
OLINK_WNT9A	acute_myeloid	7	OLINK_WNT9A	-0.0682762	0.129343	0.95	-0.322239	0.185686	-0.527869	676	0.597763	0.979933
OLINK_WNT9A	acute_myeloid	7	acuity_maxn:OLINK_WNT9A	-0.349636	0.40135	0.95	-1.13768	0.438406	-0.871151	676	0.383981	0.52361
OLINK_WNT9A	acute_myeloid	8	OLINK_WNT9A	0.0250961	0.17588	0.95	-0.32032	0.370513	0.142689	599	0.886584	0.979933
OLINK_WNT9A	acute_myeloid	8	acuity_maxn:OLINK_WNT9A	-0.421888	0.565829	0.95	-1.53314	0.689363	-0.745609	599	0.456196	0.570245
OLINK_WNT9A	acute_myeloid	9	OLINK_WNT9A	0.0821378	0.195136	0.95	-0.301132	0.465407	0.420926	573	0.673967	0.979933
OLINK_WNT9A	acute_myeloid	9	acuity_maxn:OLINK_WNT9A	-0.195298	0.639838	0.95	-1.45201	1.06142	-0.305231	573	0.760301	0.814609
OLINK_WNT9A	acute_myeloid	10	OLINK_WNT9A	0.252658	0.213643	0.95	-0.167055	0.672371	1.18262	518	0.237503	0.759353
OLINK_WNT9A	acute_myeloid	10	acuity_maxn:OLINK_WNT9A	1.8855	0.622046	0.95	0.663455	3.10754	3.03112	518	0.00255832	0.0383748
OLINK_WNT9A	acute_myeloid	11	OLINK_WNT9A	-0.332301	0.106071	0.95	-0.540568	-0.124034	-3.1328	679	0.00180591	0.0270886
OLINK_WNT9A	acute_myeloid	11	acuity_maxn:OLINK_WNT9A	0.0114878	0.328009	0.95	-0.632546	0.655521	0.0350227	679	0.972072	0.972072
OLINK_WNT9A	acute_myeloid	12	OLINK_WNT9A	0.0134925	0.111077	0.95	-0.20461	0.231595	0.121469	667	0.903356	0.979933
OLINK_WNT9A	acute_myeloid	12	acuity_maxn:OLINK_WNT9A	0.607273	0.34686	0.95	-0.0737952	1.28834	1.75077	667	0.0804445	0.148005
OLINK_WNT9A	acute_myeloid	13	OLINK_WNT9A	-0.309751	0.130602	0.95	-0.566197	-0.0533042	-2.37172	658	0.0179924	0.134943
OLINK_WNT9A	acute_myeloid	13	acuity_maxn:OLINK_WNT9A	0.257488	0.406643	0.95	-0.540987	1.05596	0.633204	658	0.52682	0.60787
OLINK_WNT9A	acute_myeloid	14	OLINK_WNT9A	-0.196736	0.17198	0.95	-0.534514	0.141043	-1.14394	581	0.253118	0.759353
OLINK_WNT9A	acute_myeloid	14	acuity_maxn:OLINK_WNT9A	1.22491	0.516444	0.95	0.210585	2.23923	2.37181	581	0.0180259	0.0852325
OLINK_WNT9A	acute_myeloid	15	OLINK_WNT9A	1.27902	0.642514	0.95	0.00174673	2.5563	1.99065	86	0.0496944	0.248472
OLINK_WNT9A	acute_myeloid	15	acuity_maxn:OLINK_WNT9A	-4.3295	1.94222	0.95	-8.19051	-0.468488	-2.22915	86	0.0284108	0.0852325
OLINK_WWP2	acute_myeloid	1	OLINK_WWP2	0.409379	0.113068	0.95	0.187334	0.631424	3.62064	617	0.000318012	0.00159006
OLINK_WWP2	acute_myeloid	1	acuity_maxn:OLINK_WWP2	0.156514	0.461584	0.95	-0.749952	1.06298	0.33908	617	0.734665	0.965978
OLINK_WWP2	acute_myeloid	2	OLINK_WWP2	-0.371925	0.14059	0.95	-0.648056	-0.0957933	-2.64546	576	0.00838078	0.015714
OLINK_WWP2	acute_myeloid	2	acuity_maxn:OLINK_WWP2	0.0322742	0.566932	0.95	-1.08123	1.14578	0.0569279	576	0.954622	0.965978
OLINK_WWP2	acute_myeloid	3	OLINK_WWP2	0.154739	0.114226	0.95	-0.0695871	0.379065	1.35467	608	0.176026	0.240035
OLINK_WWP2	acute_myeloid	3	acuity_maxn:OLINK_WWP2	0.49634	0.471949	0.95	-0.430509	1.42319	1.05168	608	0.293364	0.932311
OLINK_WWP2	acute_myeloid	4	OLINK_WWP2	0.440122	0.112151	0.95	0.219821	0.660424	3.92437	545	9.80856e-05	0.00147128
OLINK_WWP2	acute_myeloid	4	acuity_maxn:OLINK_WWP2	0.0231003	0.460399	0.95	-0.881273	0.927473	0.0501745	545	0.960002	0.965978
OLINK_WWP2	acute_myeloid	5	OLINK_WWP2	-0.478936	0.128904	0.95	-0.73214	-0.225731	-3.71545	549	0.000223608	0.00159006
OLINK_WWP2	acute_myeloid	5	acuity_maxn:OLINK_WWP2	0.332816	0.53441	0.95	-0.716923	1.38256	0.622772	549	0.533693	0.965978
OLINK_WWP2	acute_myeloid	6	OLINK_WWP2	-0.433564	0.133858	0.95	-0.696476	-0.170651	-3.23899	572	0.00126909	0.00390372
OLINK_WWP2	acute_myeloid	6	acuity_maxn:OLINK_WWP2	-0.470909	0.528097	0.95	-1.50816	0.566338	-0.891708	572	0.372925	0.932311
OLINK_WWP2	acute_myeloid	7	OLINK_WWP2	0.154667	0.0717643	0.95	0.0137594	0.295575	2.15521	676	0.0314978	0.0472467
OLINK_WWP2	acute_myeloid	7	acuity_maxn:OLINK_WWP2	-0.102661	0.296145	0.95	-0.684136	0.478813	-0.34666	676	0.728955	0.965978
OLINK_WWP2	acute_myeloid	8	OLINK_WWP2	0.274278	0.0973311	0.95	0.0831263	0.46543	2.81799	599	0.00499206	0.0106973
OLINK_WWP2	acute_myeloid	8	acuity_maxn:OLINK_WWP2	0.0172172	0.403492	0.95	-0.775213	0.809648	0.0426705	599	0.965978	0.965978
OLINK_WWP2	acute_myeloid	9	OLINK_WWP2	0.355105	0.112266	0.95	0.134601	0.575608	3.16306	573	0.00164388	0.00410969
OLINK_WWP2	acute_myeloid	9	acuity_maxn:OLINK_WWP2	-0.344517	0.462931	0.95	-1.25377	0.564731	-0.744209	573	0.457055	0.965978
OLINK_WWP2	acute_myeloid	10	OLINK_WWP2	-0.293974	0.131667	0.95	-0.55264	-0.0353071	-2.23271	518	0.0259947	0.0433245
OLINK_WWP2	acute_myeloid	10	acuity_maxn:OLINK_WWP2	-0.0770161	0.523354	0.95	-1.10517	0.951142	-0.147159	518	0.883064	0.965978
OLINK_WWP2	acute_myeloid	11	OLINK_WWP2	0.0727453	0.0596058	0.95	-0.0442885	0.189779	1.22044	679	0.222722	0.256987
OLINK_WWP2	acute_myeloid	11	acuity_maxn:OLINK_WWP2	0.30415	0.246157	0.95	-0.17917	0.78747	1.23559	679	0.217037	0.932311
OLINK_WWP2	acute_myeloid	12	OLINK_WWP2	0.0767817	0.0620044	0.95	-0.0449657	0.198529	1.23833	667	0.216031	0.256987
OLINK_WWP2	acute_myeloid	12	acuity_maxn:OLINK_WWP2	-0.404611	0.255704	0.95	-0.906693	0.0974706	-1.58234	667	0.114046	0.932311
OLINK_WWP2	acute_myeloid	13	OLINK_WWP2	-0.0521352	0.0726289	0.95	-0.194747	0.0904771	-0.71783	658	0.473117	0.473117
OLINK_WWP2	acute_myeloid	13	acuity_maxn:OLINK_WWP2	0.272177	0.302768	0.95	-0.322332	0.866685	0.898961	658	0.369002	0.932311
OLINK_WWP2	acute_myeloid	14	OLINK_WWP2	-0.306769	0.0949319	0.95	-0.493221	-0.120318	-3.23147	581	0.00130124	0.00390372
OLINK_WWP2	acute_myeloid	14	acuity_maxn:OLINK_WWP2	0.620437	0.405827	0.95	-0.176629	1.4175	1.52882	581	0.126853	0.932311
OLINK_WWP2	acute_myeloid	15	OLINK_WWP2	-0.343932	0.350381	0.95	-1.04047	0.352602	-0.981595	86	0.329053	0.352557
OLINK_WWP2	acute_myeloid	15	acuity_maxn:OLINK_WWP2	0.470322	1.34589	0.95	-2.20521	3.14586	0.349451	86	0.727605	0.965978
OLINK_XCL1	acute_myeloid	1	OLINK_XCL1	0.3139	0.139057	0.95	0.0408168	0.586983	2.25734	617	0.0243356	0.112082
OLINK_XCL1	acute_myeloid	1	acuity_maxn:OLINK_XCL1	-0.572337	0.49212	0.95	-1.53877	0.394095	-1.163	617	0.245277	0.756635
OLINK_XCL1	acute_myeloid	2	OLINK_XCL1	-0.215075	0.151471	0.95	-0.512579	0.082429	-1.4199	576	0.156177	0.334665
OLINK_XCL1	acute_myeloid	2	acuity_maxn:OLINK_XCL1	0.10199	0.521588	0.95	-0.922456	1.12644	0.195538	576	0.845041	0.905401
OLINK_XCL1	acute_myeloid	3	OLINK_XCL1	0.325317	0.142274	0.95	0.0459085	0.604726	2.28655	608	0.0225651	0.112082
OLINK_XCL1	acute_myeloid	3	acuity_maxn:OLINK_XCL1	-0.129722	0.491832	0.95	-1.09562	0.836173	-0.263753	608	0.79206	0.905401
OLINK_XCL1	acute_myeloid	4	OLINK_XCL1	0.0589224	0.132563	0.95	-0.201475	0.31932	0.444486	545	0.656868	0.821085
OLINK_XCL1	acute_myeloid	4	acuity_maxn:OLINK_XCL1	0.680219	0.470765	0.95	-0.244518	1.60496	1.44492	545	0.149055	0.756635
OLINK_XCL1	acute_myeloid	5	OLINK_XCL1	-0.0113305	0.146974	0.95	-0.30003	0.277369	-0.0770922	549	0.938578	0.938578
OLINK_XCL1	acute_myeloid	5	acuity_maxn:OLINK_XCL1	-0.288916	0.507452	0.95	-1.2857	0.707869	-0.569346	549	0.569354	0.905401
OLINK_XCL1	acute_myeloid	6	OLINK_XCL1	-0.289329	0.14348	0.95	-0.571141	-0.00751682	-2.01651	572	0.0442136	0.132641
OLINK_XCL1	acute_myeloid	6	acuity_maxn:OLINK_XCL1	0.319477	0.491115	0.95	-0.645131	1.28409	0.650515	572	0.515621	0.905401
OLINK_XCL1	acute_myeloid	7	OLINK_XCL1	0.108369	0.080879	0.95	-0.0504347	0.267174	1.3399	676	0.180729	0.338867
OLINK_XCL1	acute_myeloid	7	acuity_maxn:OLINK_XCL1	0.445615	0.28996	0.95	-0.123716	1.01495	1.53681	676	0.124807	0.756635
OLINK_XCL1	acute_myeloid	8	OLINK_XCL1	0.104787	0.11513	0.95	-0.121321	0.330895	0.910162	599	0.363103	0.544654
OLINK_XCL1	acute_myeloid	8	acuity_maxn:OLINK_XCL1	0.0288328	0.413468	0.95	-0.78319	0.840856	0.0697341	599	0.944429	0.944429
OLINK_XCL1	acute_myeloid	9	OLINK_XCL1	0.135412	0.129989	0.95	-0.1199	0.390725	1.04172	573	0.297979	0.496631
OLINK_XCL1	acute_myeloid	9	acuity_maxn:OLINK_XCL1	0.59745	0.460025	0.95	-0.306091	1.50099	1.29873	573	0.194558	0.756635
OLINK_XCL1	acute_myeloid	10	OLINK_XCL1	0.114995	0.14948	0.95	-0.178668	0.408657	0.769296	518	0.442068	0.60282
OLINK_XCL1	acute_myeloid	10	acuity_maxn:OLINK_XCL1	0.231857	0.540667	0.95	-0.830313	1.29403	0.428834	518	0.668222	0.905401
OLINK_XCL1	acute_myeloid	11	OLINK_XCL1	0.020987	0.0679001	0.95	-0.112332	0.154306	0.309087	679	0.75735	0.873866
OLINK_XCL1	acute_myeloid	11	acuity_maxn:OLINK_XCL1	0.175639	0.241791	0.95	-0.299109	0.650387	0.726409	679	0.467839	0.905401
OLINK_XCL1	acute_myeloid	12	OLINK_XCL1	0.103761	0.0700284	0.95	-0.0337414	0.241264	1.4817	667	0.138892	0.334665
OLINK_XCL1	acute_myeloid	12	acuity_maxn:OLINK_XCL1	0.179898	0.25019	0.95	-0.311356	0.671152	0.719045	667	0.472365	0.905401
OLINK_XCL1	acute_myeloid	13	OLINK_XCL1	-0.180586	0.0829788	0.95	-0.343521	-0.0176507	-2.17629	658	0.0298886	0.112082
OLINK_XCL1	acute_myeloid	13	acuity_maxn:OLINK_XCL1	-0.123996	0.294255	0.95	-0.701787	0.453796	-0.421389	658	0.673609	0.905401
OLINK_XCL1	acute_myeloid	14	OLINK_XCL1	0.237354	0.10875	0.95	0.0237636	0.450945	2.18257	581	0.029467	0.112082
OLINK_XCL1	acute_myeloid	14	acuity_maxn:OLINK_XCL1	-0.459449	0.400869	0.95	-1.24678	0.327879	-1.14613	581	0.252212	0.756635
OLINK_XCL1	acute_myeloid	15	OLINK_XCL1	0.123577	0.594672	0.95	-1.05859	1.30575	0.207807	86	0.835871	0.895576
OLINK_XCL1	acute_myeloid	15	acuity_maxn:OLINK_XCL1	-0.42962	1.68267	0.95	-3.77466	2.91542	-0.25532	86	0.799086	0.905401
OLINK_XG	acute_myeloid	1	OLINK_XG	0.0862538	0.112601	0.95	-0.134875	0.307382	0.76601	617	0.443963	0.554954
OLINK_XG	acute_myeloid	1	acuity_maxn:OLINK_XG	-1.26958	0.394804	0.95	-2.0449	-0.494254	-3.21571	617	0.0013692	0.01166
OLINK_XG	acute_myeloid	2	OLINK_XG	-0.14835	0.136765	0.95	-0.416969	0.120268	-1.08471	576	0.278503	0.427337
OLINK_XG	acute_myeloid	2	acuity_maxn:OLINK_XG	1.15583	0.463721	0.95	0.245044	2.06662	2.49252	576	0.0129638	0.0486144
OLINK_XG	acute_myeloid	3	OLINK_XG	-0.173331	0.111804	0.95	-0.392901	0.0462385	-1.55031	608	0.121588	0.310889
OLINK_XG	acute_myeloid	3	acuity_maxn:OLINK_XG	-0.868051	0.394896	0.95	-1.64358	-0.092525	-2.19818	608	0.0283127	0.0530864
OLINK_XG	acute_myeloid	4	OLINK_XG	-0.0249884	0.11204	0.95	-0.245071	0.195094	-0.223032	545	0.823594	0.823594
OLINK_XG	acute_myeloid	4	acuity_maxn:OLINK_XG	-0.727336	0.394389	0.95	-1.50204	0.0473735	-1.84421	545	0.0656954	0.109492
OLINK_XG	acute_myeloid	5	OLINK_XG	-0.0423397	0.126549	0.95	-0.290919	0.20624	-0.334572	549	0.738076	0.790795
OLINK_XG	acute_myeloid	5	acuity_maxn:OLINK_XG	0.963615	0.42397	0.95	0.130813	1.79642	2.27284	549	0.0234215	0.050189
OLINK_XG	acute_myeloid	6	OLINK_XG	-0.165229	0.126604	0.95	-0.413895	0.0834365	-1.30509	572	0.192388	0.360728
OLINK_XG	acute_myeloid	6	acuity_maxn:OLINK_XG	0.988819	0.424505	0.95	0.155039	1.8226	2.32934	572	0.0201882	0.050189
OLINK_XG	acute_myeloid	7	OLINK_XG	-0.0729361	0.0722923	0.95	-0.214881	0.0690083	-1.00891	676	0.313381	0.427337
OLINK_XG	acute_myeloid	7	acuity_maxn:OLINK_XG	-0.321533	0.2496	0.95	-0.811617	0.168552	-1.28819	676	0.19812	0.270164
OLINK_XG	acute_myeloid	8	OLINK_XG	0.157788	0.0978607	0.95	-0.0344041	0.34998	1.61237	599	0.107408	0.310889
OLINK_XG	acute_myeloid	8	acuity_maxn:OLINK_XG	-0.523589	0.352636	0.95	-1.21614	0.168965	-1.48479	599	0.138127	0.20719
OLINK_XG	acute_myeloid	9	OLINK_XG	0.0722202	0.107312	0.95	-0.138553	0.282994	0.672991	573	0.501224	0.578336
OLINK_XG	acute_myeloid	9	acuity_maxn:OLINK_XG	-0.261278	0.38661	0.95	-1.02062	0.498067	-0.675819	573	0.499428	0.535102
OLINK_XG	acute_myeloid	10	OLINK_XG	0.196175	0.119413	0.95	-0.0384174	0.430768	1.64283	518	0.101024	0.310889
OLINK_XG	acute_myeloid	10	acuity_maxn:OLINK_XG	1.25612	0.394859	0.95	0.480396	2.03184	3.18118	518	0.00155467	0.01166
OLINK_XG	acute_myeloid	11	OLINK_XG	-0.153497	0.0600831	0.95	-0.271468	-0.035526	-2.55474	679	0.0108436	0.162654
OLINK_XG	acute_myeloid	11	acuity_maxn:OLINK_XG	-0.0730618	0.208616	0.95	-0.482672	0.336548	-0.350221	679	0.726281	0.726281
OLINK_XG	acute_myeloid	12	OLINK_XG	-0.0637307	0.0623355	0.95	-0.186128	0.0586668	-1.02238	667	0.306971	0.427337
OLINK_XG	acute_myeloid	12	acuity_maxn:OLINK_XG	0.635758	0.215492	0.95	0.212633	1.05888	2.95026	667	0.00328637	0.0164319
OLINK_XG	acute_myeloid	13	OLINK_XG	-0.113155	0.0735387	0.95	-0.257553	0.031244	-1.53871	658	0.124356	0.310889
OLINK_XG	acute_myeloid	13	acuity_maxn:OLINK_XG	-0.252275	0.252968	0.95	-0.748997	0.244448	-0.997258	658	0.319006	0.368084
OLINK_XG	acute_myeloid	14	OLINK_XG	-0.139257	0.0979647	0.95	-0.331665	0.0531508	-1.4215	581	0.155707	0.333657
OLINK_XG	acute_myeloid	14	acuity_maxn:OLINK_XG	0.366822	0.338459	0.95	-0.29793	1.03157	1.0838	581	0.278903	0.348629
OLINK_XG	acute_myeloid	15	OLINK_XG	0.739434	0.375353	0.95	-0.00674221	1.48561	1.96997	86	0.0520596	0.310889
OLINK_XG	acute_myeloid	15	acuity_maxn:OLINK_XG	-2.77768	1.15748	0.95	-5.07866	-0.476687	-2.39977	86	0.0185641	0.050189
OLINK_XPNPEP2	acute_myeloid	1	OLINK_XPNPEP2	-0.0776321	0.0743822	0.95	-0.223705	0.0684409	-1.04369	617	0.297037	0.522924
OLINK_XPNPEP2	acute_myeloid	1	acuity_maxn:OLINK_XPNPEP2	0.583649	0.289719	0.95	0.0146942	1.1526	2.01454	617	0.0443868	0.221934
OLINK_XPNPEP2	acute_myeloid	2	OLINK_XPNPEP2	0.134704	0.0876028	0.95	-0.0373559	0.306764	1.53767	576	0.124679	0.467547
OLINK_XPNPEP2	acute_myeloid	2	acuity_maxn:OLINK_XPNPEP2	-0.0434998	0.345679	0.95	-0.722444	0.635445	-0.125839	576	0.899903	0.914669
OLINK_XPNPEP2	acute_myeloid	3	OLINK_XPNPEP2	-0.0737671	0.0731833	0.95	-0.21749	0.0699557	-1.00798	608	0.313866	0.522924
OLINK_XPNPEP2	acute_myeloid	3	acuity_maxn:OLINK_XPNPEP2	0.596285	0.284358	0.95	0.0378419	1.15473	2.09695	608	0.0364103	0.221934
OLINK_XPNPEP2	acute_myeloid	4	OLINK_XPNPEP2	-0.227636	0.0748442	0.95	-0.374655	-0.0806178	-3.04147	545	0.00246755	0.0370133
OLINK_XPNPEP2	acute_myeloid	4	acuity_maxn:OLINK_XPNPEP2	0.668937	0.287338	0.95	0.104512	1.23336	2.32805	545	0.0202744	0.221934
OLINK_XPNPEP2	acute_myeloid	5	OLINK_XPNPEP2	0.0949936	0.0833546	0.95	-0.0687394	0.258727	1.13963	549	0.254937	0.522924
OLINK_XPNPEP2	acute_myeloid	5	acuity_maxn:OLINK_XPNPEP2	-0.035578	0.331882	0.95	-0.687491	0.616335	-0.107201	549	0.914669	0.914669
OLINK_XPNPEP2	acute_myeloid	6	OLINK_XPNPEP2	0.162711	0.0820099	0.95	0.0016334	0.323788	1.98404	572	0.0477292	0.238646
OLINK_XPNPEP2	acute_myeloid	6	acuity_maxn:OLINK_XPNPEP2	0.144459	0.311554	0.95	-0.46747	0.756387	0.463672	572	0.643059	0.793321
OLINK_XPNPEP2	acute_myeloid	7	OLINK_XPNPEP2	-0.0114891	0.0459023	0.95	-0.101617	0.0786392	-0.250295	676	0.802436	0.802436
OLINK_XPNPEP2	acute_myeloid	7	acuity_maxn:OLINK_XPNPEP2	0.134966	0.176757	0.95	-0.212093	0.482025	0.763567	676	0.445392	0.668087
OLINK_XPNPEP2	acute_myeloid	8	OLINK_XPNPEP2	-0.0908213	0.0639395	0.95	-0.216394	0.0347515	-1.42043	599	0.156004	0.468012
OLINK_XPNPEP2	acute_myeloid	8	acuity_maxn:OLINK_XPNPEP2	0.319296	0.247281	0.95	-0.166348	0.80494	1.29123	599	0.197123	0.501325
OLINK_XPNPEP2	acute_myeloid	9	OLINK_XPNPEP2	-0.160469	0.0714941	0.95	-0.300891	-0.020046	-2.2445	573	0.0251811	0.188858
OLINK_XPNPEP2	acute_myeloid	9	acuity_maxn:OLINK_XPNPEP2	0.305058	0.271009	0.95	-0.227234	0.837351	1.12564	573	0.26079	0.558836
OLINK_XPNPEP2	acute_myeloid	10	OLINK_XPNPEP2	0.0668514	0.0803143	0.95	-0.0909304	0.224633	0.832372	518	0.405583	0.553067
OLINK_XPNPEP2	acute_myeloid	10	acuity_maxn:OLINK_XPNPEP2	-0.262758	0.30911	0.95	-0.870021	0.344506	-0.850046	518	0.395692	0.668087
OLINK_XPNPEP2	acute_myeloid	11	OLINK_XPNPEP2	-0.0356984	0.038061	0.95	-0.11043	0.0390331	-0.937925	679	0.348616	0.522924
OLINK_XPNPEP2	acute_myeloid	11	acuity_maxn:OLINK_XPNPEP2	0.122586	0.147278	0.95	-0.166588	0.411761	0.832348	679	0.405505	0.668087
OLINK_XPNPEP2	acute_myeloid	12	OLINK_XPNPEP2	-0.0238965	0.0411844	0.95	-0.104763	0.0569701	-0.580233	667	0.561954	0.61982
OLINK_XPNPEP2	acute_myeloid	12	acuity_maxn:OLINK_XPNPEP2	0.0644155	0.160093	0.95	-0.249931	0.378762	0.402364	667	0.687545	0.793321
OLINK_XPNPEP2	acute_myeloid	13	OLINK_XPNPEP2	-0.0260612	0.0468848	0.95	-0.118123	0.0660007	-0.555855	658	0.578499	0.61982
OLINK_XPNPEP2	acute_myeloid	13	acuity_maxn:OLINK_XPNPEP2	-0.233079	0.181905	0.95	-0.590263	0.124104	-1.28133	658	0.20053	0.501325
OLINK_XPNPEP2	acute_myeloid	14	OLINK_XPNPEP2	0.043923	0.0623279	0.95	-0.0784925	0.166338	0.704707	581	0.481275	0.601593
OLINK_XPNPEP2	acute_myeloid	14	acuity_maxn:OLINK_XPNPEP2	-0.43196	0.245541	0.95	-0.914216	0.0502966	-1.75922	581	0.0790672	0.296502
OLINK_XPNPEP2	acute_myeloid	15	OLINK_XPNPEP2	0.221298	0.233239	0.95	-0.242366	0.684962	0.948804	86	0.345379	0.522924
OLINK_XPNPEP2	acute_myeloid	15	acuity_maxn:OLINK_XPNPEP2	-0.339919	0.722473	0.95	-1.77615	1.09631	-0.470494	86	0.639193	0.793321
OLINK_XRCC4	acute_myeloid	1	OLINK_XRCC4	0.084703	0.283693	0.95	-0.472418	0.641824	0.298573	617	0.765367	0.820036
OLINK_XRCC4	acute_myeloid	1	acuity_maxn:OLINK_XRCC4	-0.459255	1.09263	0.95	-2.60498	1.68647	-0.42032	617	0.674398	0.988784
OLINK_XRCC4	acute_myeloid	2	OLINK_XRCC4	0.259233	0.347344	0.95	-0.422983	0.94145	0.74633	576	0.455773	0.667627
OLINK_XRCC4	acute_myeloid	2	acuity_maxn:OLINK_XRCC4	-0.200506	1.31921	0.95	-2.79156	2.39055	-0.151989	576	0.879249	0.988784
OLINK_XRCC4	acute_myeloid	3	OLINK_XRCC4	0.43705	0.28158	0.95	-0.115936	0.990037	1.55214	608	0.121149	0.302874
OLINK_XRCC4	acute_myeloid	3	acuity_maxn:OLINK_XRCC4	0.157563	1.09303	0.95	-1.98901	2.30414	0.144152	608	0.885428	0.988784
OLINK_XRCC4	acute_myeloid	4	OLINK_XRCC4	0.673223	0.293714	0.95	0.0962722	1.25017	2.2921	545	0.0222801	0.167101
OLINK_XRCC4	acute_myeloid	4	acuity_maxn:OLINK_XRCC4	-1.26901	1.08431	0.95	-3.39894	0.860926	-1.17034	545	0.242376	0.947925
OLINK_XRCC4	acute_myeloid	5	OLINK_XRCC4	-0.714137	0.307964	0.95	-1.31907	-0.109205	-2.3189	549	0.0207668	0.167101
OLINK_XRCC4	acute_myeloid	5	acuity_maxn:OLINK_XRCC4	2.26615	1.17628	0.95	-0.0444084	4.57671	1.92654	549	0.0545527	0.527469
OLINK_XRCC4	acute_myeloid	6	OLINK_XRCC4	0.0980701	0.320961	0.95	-0.532335	0.728475	0.305552	572	0.760057	0.820036
OLINK_XRCC4	acute_myeloid	6	acuity_maxn:OLINK_XRCC4	0.104411	1.21175	0.95	-2.27561	2.48443	0.0861653	572	0.931365	0.988784
OLINK_XRCC4	acute_myeloid	7	OLINK_XRCC4	0.184934	0.176075	0.95	-0.160785	0.530652	1.05032	676	0.293949	0.551154
OLINK_XRCC4	acute_myeloid	7	acuity_maxn:OLINK_XRCC4	-0.375916	0.683031	0.95	-1.71703	0.965201	-0.550364	676	0.582251	0.988784
OLINK_XRCC4	acute_myeloid	8	OLINK_XRCC4	-0.216925	0.245692	0.95	-0.699448	0.265599	-0.882912	599	0.377638	0.629397
OLINK_XRCC4	acute_myeloid	8	acuity_maxn:OLINK_XRCC4	-0.0134266	0.954676	0.95	-1.88835	1.86149	-0.014064	599	0.988784	0.988784
OLINK_XRCC4	acute_myeloid	9	OLINK_XRCC4	-0.388177	0.276325	0.95	-0.930911	0.154556	-1.40479	573	0.160627	0.344201
OLINK_XRCC4	acute_myeloid	9	acuity_maxn:OLINK_XRCC4	0.135955	1.05471	0.95	-1.93561	2.20752	0.128903	573	0.89748	0.988784
OLINK_XRCC4	acute_myeloid	10	OLINK_XRCC4	-0.613519	0.314307	0.95	-1.23099	0.00395378	-1.95197	518	0.0514796	0.257398
OLINK_XRCC4	acute_myeloid	10	acuity_maxn:OLINK_XRCC4	0.649807	1.21751	0.95	-1.74206	3.04168	0.533717	518	0.593767	0.988784
OLINK_XRCC4	acute_myeloid	11	OLINK_XRCC4	0.0761408	0.145045	0.95	-0.20865	0.360932	0.524945	679	0.599793	0.749741
OLINK_XRCC4	acute_myeloid	11	acuity_maxn:OLINK_XRCC4	-0.638714	0.558026	0.95	-1.73438	0.45695	-1.1446	679	0.25278	0.947925
OLINK_XRCC4	acute_myeloid	12	OLINK_XRCC4	0.105371	0.152415	0.95	-0.193901	0.404642	0.691339	667	0.489593	0.667627
OLINK_XRCC4	acute_myeloid	12	acuity_maxn:OLINK_XRCC4	-0.225476	0.588767	0.95	-1.38154	0.930585	-0.382962	667	0.70187	0.988784
OLINK_XRCC4	acute_myeloid	13	OLINK_XRCC4	-0.0359422	0.177046	0.95	-0.383585	0.311701	-0.203011	658	0.839189	0.839189
OLINK_XRCC4	acute_myeloid	13	acuity_maxn:OLINK_XRCC4	-0.0618904	0.688372	0.95	-1.41356	1.28978	-0.0899083	658	0.928387	0.988784
OLINK_XRCC4	acute_myeloid	14	OLINK_XRCC4	-0.375336	0.228284	0.95	-0.823698	0.0730259	-1.64416	581	0.100683	0.30205
OLINK_XRCC4	acute_myeloid	14	acuity_maxn:OLINK_XRCC4	0.266425	0.907348	0.95	-1.51566	2.04851	0.29363	581	0.769145	0.988784
OLINK_XRCC4	acute_myeloid	15	OLINK_XRCC4	-1.81869	1.03381	0.95	-3.87383	0.236452	-1.75921	86	0.0820977	0.30205
OLINK_XRCC4	acute_myeloid	15	acuity_maxn:OLINK_XRCC4	6.11848	3.33876	0.95	-0.518765	12.7557	1.83256	86	0.0703292	0.527469
OLINK_YES1	acute_myeloid	1	OLINK_YES1	0.0802352	0.0577947	0.95	-0.0332629	0.193733	1.38828	617	0.165553	0.248329
OLINK_YES1	acute_myeloid	1	acuity_maxn:OLINK_YES1	0.224692	0.237061	0.95	-0.240853	0.690237	0.94782	617	0.343592	0.715631
OLINK_YES1	acute_myeloid	2	OLINK_YES1	-0.1121	0.0696122	0.95	-0.248825	0.0246246	-1.61035	576	0.107869	0.179782
OLINK_YES1	acute_myeloid	2	acuity_maxn:OLINK_YES1	0.0318688	0.285449	0.95	-0.52878	0.592518	0.111644	576	0.911144	0.957716
OLINK_YES1	acute_myeloid	3	OLINK_YES1	0.0521351	0.0583444	0.95	-0.0624458	0.166716	0.893576	608	0.371902	0.371902
OLINK_YES1	acute_myeloid	3	acuity_maxn:OLINK_YES1	0.26324	0.239999	0.95	-0.208088	0.734567	1.09684	608	0.273147	0.682868
OLINK_YES1	acute_myeloid	4	OLINK_YES1	0.140467	0.0573489	0.95	0.0278148	0.253119	2.44934	545	0.0146257	0.0856502
OLINK_YES1	acute_myeloid	4	acuity_maxn:OLINK_YES1	-0.012426	0.234256	0.95	-0.472581	0.447729	-0.0530444	545	0.957716	0.957716
OLINK_YES1	acute_myeloid	5	OLINK_YES1	-0.147533	0.065089	0.95	-0.275387	-0.0196787	-2.26663	549	0.0238011	0.0892543
OLINK_YES1	acute_myeloid	5	acuity_maxn:OLINK_YES1	0.212509	0.268712	0.95	-0.315321	0.740339	0.790841	549	0.429378	0.715631
OLINK_YES1	acute_myeloid	6	OLINK_YES1	-0.156644	0.0655172	0.95	-0.285328	-0.0279606	-2.39089	572	0.01713	0.0856502
OLINK_YES1	acute_myeloid	6	acuity_maxn:OLINK_YES1	-0.231363	0.266208	0.95	-0.754227	0.291502	-0.869106	572	0.385154	0.715631
OLINK_YES1	acute_myeloid	7	OLINK_YES1	0.0402814	0.0363321	0.95	-0.0310559	0.111619	1.1087	676	0.267953	0.309177
OLINK_YES1	acute_myeloid	7	acuity_maxn:OLINK_YES1	0.0156458	0.149723	0.95	-0.278332	0.309624	0.104499	676	0.916805	0.957716
OLINK_YES1	acute_myeloid	8	OLINK_YES1	0.088203	0.0495464	0.95	-0.00910269	0.185509	1.78021	599	0.0755481	0.161889
OLINK_YES1	acute_myeloid	8	acuity_maxn:OLINK_YES1	-0.0182292	0.206918	0.95	-0.424601	0.388143	-0.0880987	599	0.929828	0.957716
OLINK_YES1	acute_myeloid	9	OLINK_YES1	0.0916389	0.056678	0.95	-0.0196831	0.202961	1.61683	573	0.106465	0.179782
OLINK_YES1	acute_myeloid	9	acuity_maxn:OLINK_YES1	-0.256527	0.232191	0.95	-0.712575	0.199522	-1.10481	573	0.269705	0.682868
OLINK_YES1	acute_myeloid	10	OLINK_YES1	-0.0762719	0.0646949	0.95	-0.203369	0.0508248	-1.17895	518	0.238961	0.298701
OLINK_YES1	acute_myeloid	10	acuity_maxn:OLINK_YES1	0.0729312	0.265645	0.95	-0.448944	0.594806	0.274543	518	0.783777	0.957716
OLINK_YES1	acute_myeloid	11	OLINK_YES1	0.0285532	0.030213	0.95	-0.0307689	0.0878754	0.945064	679	0.344963	0.369603
OLINK_YES1	acute_myeloid	11	acuity_maxn:OLINK_YES1	0.164076	0.124332	0.95	-0.080046	0.408198	1.31966	679	0.187394	0.682868
OLINK_YES1	acute_myeloid	12	OLINK_YES1	0.0615859	0.0314144	0.95	-9.70581e-05	0.123269	1.96044	667	0.0503605	0.151082
OLINK_YES1	acute_myeloid	12	acuity_maxn:OLINK_YES1	-0.321683	0.130055	0.95	-0.577049	-0.0663157	-2.47343	667	0.0136302	0.204453
OLINK_YES1	acute_myeloid	13	OLINK_YES1	-0.0659975	0.0366713	0.95	-0.138004	0.00600932	-1.79971	658	0.0723651	0.161889
OLINK_YES1	acute_myeloid	13	acuity_maxn:OLINK_YES1	0.216715	0.151299	0.95	-0.0803727	0.513803	1.43236	658	0.152516	0.682868
OLINK_YES1	acute_myeloid	14	OLINK_YES1	-0.141308	0.0482982	0.95	-0.236168	-0.0464474	-2.92573	581	0.00357069	0.0535604
OLINK_YES1	acute_myeloid	14	acuity_maxn:OLINK_YES1	0.307228	0.207123	0.95	-0.099573	0.714029	1.48331	581	0.138534	0.682868
OLINK_YES1	acute_myeloid	15	OLINK_YES1	-0.235254	0.183332	0.95	-0.599706	0.129199	-1.28321	86	0.202867	0.276636
OLINK_YES1	acute_myeloid	15	acuity_maxn:OLINK_YES1	0.381795	0.664943	0.95	-0.940068	1.70366	0.574177	86	0.567347	0.85102
OLINK_YTHDF3	acute_myeloid	1	OLINK_YTHDF3	0.0650944	0.108657	0.95	-0.148288	0.278477	0.599082	617	0.549338	0.964962
OLINK_YTHDF3	acute_myeloid	1	acuity_maxn:OLINK_YTHDF3	0.612192	0.408001	0.95	-0.189047	1.41343	1.50047	617	0.134005	0.335013
OLINK_YTHDF3	acute_myeloid	2	OLINK_YTHDF3	-0.0205544	0.139702	0.95	-0.294941	0.253832	-0.147131	576	0.88308	0.974849
OLINK_YTHDF3	acute_myeloid	2	acuity_maxn:OLINK_YTHDF3	-0.73386	0.525766	0.95	-1.76651	0.298792	-1.39579	576	0.163315	0.344066
OLINK_YTHDF3	acute_myeloid	3	OLINK_YTHDF3	0.0504459	0.108882	0.95	-0.163384	0.264275	0.46331	608	0.643308	0.964962
OLINK_YTHDF3	acute_myeloid	3	acuity_maxn:OLINK_YTHDF3	0.725332	0.417552	0.95	-0.0946867	1.54535	1.73711	608	0.0828747	0.335013
OLINK_YTHDF3	acute_myeloid	4	OLINK_YTHDF3	0.166468	0.106871	0.95	-0.0434616	0.376397	1.55765	545	0.119896	0.404145
OLINK_YTHDF3	acute_myeloid	4	acuity_maxn:OLINK_YTHDF3	0.280305	0.399367	0.95	-0.504183	1.06479	0.701873	545	0.483058	0.603823
OLINK_YTHDF3	acute_myeloid	5	OLINK_YTHDF3	-0.177783	0.126416	0.95	-0.426101	0.0705352	-1.40633	549	0.160191	0.404145
OLINK_YTHDF3	acute_myeloid	5	acuity_maxn:OLINK_YTHDF3	-0.0480834	0.481789	0.95	-0.994459	0.898292	-0.0998018	549	0.920538	0.923822
OLINK_YTHDF3	acute_myeloid	6	OLINK_YTHDF3	-0.139881	0.128841	0.95	-0.392941	0.113178	-1.08569	572	0.278074	0.595872
OLINK_YTHDF3	acute_myeloid	6	acuity_maxn:OLINK_YTHDF3	-0.603329	0.477012	0.95	-1.54024	0.333581	-1.26481	572	0.206455	0.344092
OLINK_YTHDF3	acute_myeloid	7	OLINK_YTHDF3	0.0208677	0.0695	0.95	-0.115594	0.15733	0.300255	676	0.764075	0.974849
OLINK_YTHDF3	acute_myeloid	7	acuity_maxn:OLINK_YTHDF3	0.437837	0.2648	0.95	-0.082092	0.957766	1.65346	676	0.0987007	0.335013
OLINK_YTHDF3	acute_myeloid	8	OLINK_YTHDF3	-0.0150462	0.0939241	0.95	-0.199507	0.169414	-0.160196	599	0.872781	0.974849
OLINK_YTHDF3	acute_myeloid	8	acuity_maxn:OLINK_YTHDF3	0.225444	0.362054	0.95	-0.485606	0.936494	0.62268	599	0.533732	0.615844
OLINK_YTHDF3	acute_myeloid	9	OLINK_YTHDF3	0.00343173	0.1088	0.95	-0.210264	0.217128	0.0315416	573	0.974849	0.974849
OLINK_YTHDF3	acute_myeloid	9	acuity_maxn:OLINK_YTHDF3	0.328937	0.418892	0.95	-0.493815	1.15169	0.785254	573	0.432629	0.589949
OLINK_YTHDF3	acute_myeloid	10	OLINK_YTHDF3	-0.0726959	0.131056	0.95	-0.330162	0.18477	-0.554694	518	0.579344	0.964962
OLINK_YTHDF3	acute_myeloid	10	acuity_maxn:OLINK_YTHDF3	0.0477313	0.498931	0.95	-0.932446	1.02791	0.0956671	518	0.923822	0.923822
OLINK_YTHDF3	acute_myeloid	11	OLINK_YTHDF3	-0.0052738	0.0579096	0.95	-0.118977	0.10843	-0.0910696	679	0.927464	0.974849
OLINK_YTHDF3	acute_myeloid	11	acuity_maxn:OLINK_YTHDF3	0.454636	0.218353	0.95	0.0259071	0.883364	2.08211	679	0.0377062	0.335013
OLINK_YTHDF3	acute_myeloid	12	OLINK_YTHDF3	0.107689	0.0613565	0.95	-0.0127865	0.228164	1.75513	667	0.0796962	0.398481
OLINK_YTHDF3	acute_myeloid	12	acuity_maxn:OLINK_YTHDF3	-0.311848	0.23422	0.95	-0.771744	0.148049	-1.33143	667	0.183502	0.344066
OLINK_YTHDF3	acute_myeloid	13	OLINK_YTHDF3	-0.0985224	0.0703183	0.95	-0.236598	0.039553	-1.40109	658	0.161658	0.404145
OLINK_YTHDF3	acute_myeloid	13	acuity_maxn:OLINK_YTHDF3	0.321715	0.270648	0.95	-0.209722	0.853153	1.18869	658	0.234992	0.352488
OLINK_YTHDF3	acute_myeloid	14	OLINK_YTHDF3	-0.191785	0.0929979	0.95	-0.374438	-0.00913244	-2.06226	581	0.0396274	0.297205
OLINK_YTHDF3	acute_myeloid	14	acuity_maxn:OLINK_YTHDF3	0.649898	0.373358	0.95	-0.0833978	1.38319	1.74068	581	0.0822685	0.335013
OLINK_YTHDF3	acute_myeloid	15	OLINK_YTHDF3	-1.06673	0.394023	0.95	-1.85002	-0.283435	-2.70727	86	0.00818209	0.122731
OLINK_YTHDF3	acute_myeloid	15	acuity_maxn:OLINK_YTHDF3	2.16461	1.37271	0.95	-0.56425	4.89346	1.57689	86	0.118493	0.335013
OLINK_ZBTB16	acute_myeloid	1	OLINK_ZBTB16	0.0382286	0.0886945	0.95	-0.135951	0.212408	0.431014	617	0.666608	0.811146
OLINK_ZBTB16	acute_myeloid	1	acuity_maxn:OLINK_ZBTB16	0.263842	0.346144	0.95	-0.415922	0.943606	0.762231	617	0.446214	0.836651
OLINK_ZBTB16	acute_myeloid	2	OLINK_ZBTB16	0.032601	0.10837	0.95	-0.180247	0.245449	0.300831	576	0.763652	0.818198
OLINK_ZBTB16	acute_myeloid	2	acuity_maxn:OLINK_ZBTB16	-0.00728976	0.421432	0.95	-0.835021	0.820442	-0.0172976	576	0.986205	0.986205
OLINK_ZBTB16	acute_myeloid	3	OLINK_ZBTB16	0.0564259	0.089377	0.95	-0.119099	0.231951	0.631325	608	0.528066	0.737262
OLINK_ZBTB16	acute_myeloid	3	acuity_maxn:OLINK_ZBTB16	0.362312	0.346442	0.95	-0.318057	1.04268	1.04581	608	0.296066	0.836651
OLINK_ZBTB16	acute_myeloid	4	OLINK_ZBTB16	0.15901	0.0894611	0.95	-0.0167204	0.334741	1.77743	545	0.0760559	0.323104
OLINK_ZBTB16	acute_myeloid	4	acuity_maxn:OLINK_ZBTB16	0.0538341	0.350905	0.95	-0.635459	0.743127	0.153415	545	0.878128	0.966096
OLINK_ZBTB16	acute_myeloid	5	OLINK_ZBTB16	-0.180941	0.100394	0.95	-0.378144	0.0162613	-1.80232	549	0.0720436	0.323104
OLINK_ZBTB16	acute_myeloid	5	acuity_maxn:OLINK_ZBTB16	0.441629	0.39761	0.95	-0.339394	1.22265	1.11071	549	0.26718	0.836651
OLINK_ZBTB16	acute_myeloid	6	OLINK_ZBTB16	-0.0641115	0.102726	0.95	-0.265878	0.137655	-0.6241	572	0.532811	0.737262
OLINK_ZBTB16	acute_myeloid	6	acuity_maxn:OLINK_ZBTB16	-0.222784	0.39482	0.95	-0.998257	0.552689	-0.564268	572	0.572793	0.859189
OLINK_ZBTB16	acute_myeloid	7	OLINK_ZBTB16	0.00681258	0.0564354	0.95	-0.103997	0.117622	0.120715	676	0.903953	0.903953
OLINK_ZBTB16	acute_myeloid	7	acuity_maxn:OLINK_ZBTB16	0.0938757	0.221221	0.95	-0.340487	0.528239	0.424352	676	0.671444	0.915605
OLINK_ZBTB16	acute_myeloid	8	OLINK_ZBTB16	0.0472454	0.0771772	0.95	-0.104325	0.198816	0.612169	599	0.540659	0.737262
OLINK_ZBTB16	acute_myeloid	8	acuity_maxn:OLINK_ZBTB16	0.0378045	0.305911	0.95	-0.562983	0.638592	0.12358	599	0.901689	0.966096
OLINK_ZBTB16	acute_myeloid	9	OLINK_ZBTB16	-0.0338839	0.0888236	0.95	-0.208343	0.140576	-0.381474	573	0.702993	0.811146
OLINK_ZBTB16	acute_myeloid	9	acuity_maxn:OLINK_ZBTB16	-0.279635	0.344311	0.95	-0.955902	0.396631	-0.812159	573	0.417038	0.836651
OLINK_ZBTB16	acute_myeloid	10	OLINK_ZBTB16	-0.086137	0.103544	0.95	-0.289554	0.11728	-0.831891	518	0.405854	0.737262
OLINK_ZBTB16	acute_myeloid	10	acuity_maxn:OLINK_ZBTB16	-0.250805	0.402573	0.95	-1.04168	0.540072	-0.623004	518	0.533556	0.859189
OLINK_ZBTB16	acute_myeloid	11	OLINK_ZBTB16	0.0556248	0.0470426	0.95	-0.0367417	0.147991	1.18243	679	0.237447	0.593618
OLINK_ZBTB16	acute_myeloid	11	acuity_maxn:OLINK_ZBTB16	0.040464	0.184115	0.95	-0.321038	0.401966	0.219776	679	0.826112	0.966096
OLINK_ZBTB16	acute_myeloid	12	OLINK_ZBTB16	0.139443	0.0484766	0.95	0.0442577	0.234628	2.8765	667	0.00414957	0.0622436
OLINK_ZBTB16	acute_myeloid	12	acuity_maxn:OLINK_ZBTB16	-0.601012	0.191057	0.95	-0.976157	-0.225868	-3.14573	667	0.00173039	0.0259559
OLINK_ZBTB16	acute_myeloid	13	OLINK_ZBTB16	-0.0497241	0.0570745	0.95	-0.161794	0.062346	-0.871214	658	0.383955	0.737262
OLINK_ZBTB16	acute_myeloid	13	acuity_maxn:OLINK_ZBTB16	0.25006	0.224084	0.95	-0.189947	0.690067	1.11592	658	0.264864	0.836651
OLINK_ZBTB16	acute_myeloid	14	OLINK_ZBTB16	-0.120646	0.0762393	0.95	-0.270384	0.0290925	-1.58246	581	0.114089	0.342266
OLINK_ZBTB16	acute_myeloid	14	acuity_maxn:OLINK_ZBTB16	0.310158	0.307023	0.95	-0.292852	0.913169	1.01021	581	0.312815	0.836651
OLINK_ZBTB16	acute_myeloid	15	OLINK_ZBTB16	-0.487001	0.280545	0.95	-1.0447	0.0707036	-1.73591	86	0.086161	0.323104
OLINK_ZBTB16	acute_myeloid	15	acuity_maxn:OLINK_ZBTB16	0.902729	1.00768	0.95	-1.10047	2.90592	0.895852	86	0.372833	0.836651
OLINK_ZBTB17	acute_myeloid	1	OLINK_ZBTB17	0.375009	0.165905	0.95	0.0492023	0.700816	2.26039	617	0.024145	0.0724351
OLINK_ZBTB17	acute_myeloid	1	acuity_maxn:OLINK_ZBTB17	-1.30567	0.62893	0.95	-2.54078	-0.0705698	-2.07602	617	0.0383054	0.332548
OLINK_ZBTB17	acute_myeloid	2	OLINK_ZBTB17	0.512607	0.202383	0.95	0.115108	0.910105	2.53285	576	0.0115781	0.0724351
OLINK_ZBTB17	acute_myeloid	2	acuity_maxn:OLINK_ZBTB17	0.564389	0.74697	0.95	-0.902728	2.03151	0.755572	576	0.450215	0.788407
OLINK_ZBTB17	acute_myeloid	3	OLINK_ZBTB17	0.518216	0.163595	0.95	0.196936	0.839495	3.16768	608	0.00161365	0.0242048
OLINK_ZBTB17	acute_myeloid	3	acuity_maxn:OLINK_ZBTB17	-1.0027	0.632635	0.95	-2.24511	0.239719	-1.58495	608	0.113497	0.425614
OLINK_ZBTB17	acute_myeloid	4	OLINK_ZBTB17	0.408882	0.172126	0.95	0.0707695	0.746994	2.37547	545	0.0178713	0.0724351
OLINK_ZBTB17	acute_myeloid	4	acuity_maxn:OLINK_ZBTB17	-0.689463	0.635875	0.95	-1.93853	0.559604	-1.08427	545	0.278723	0.696807
OLINK_ZBTB17	acute_myeloid	5	OLINK_ZBTB17	-0.301083	0.182178	0.95	-0.658934	0.0567674	-1.65269	549	0.0989657	0.247414
OLINK_ZBTB17	acute_myeloid	5	acuity_maxn:OLINK_ZBTB17	1.3573	0.673435	0.95	0.0344797	2.68013	2.01549	549	0.0443397	0.332548
OLINK_ZBTB17	acute_myeloid	6	OLINK_ZBTB17	0.174309	0.194685	0.95	-0.208076	0.556695	0.89534	572	0.370982	0.556473
OLINK_ZBTB17	acute_myeloid	6	acuity_maxn:OLINK_ZBTB17	0.407412	0.712378	0.95	-0.991783	1.80661	0.571905	572	0.567611	0.788407
OLINK_ZBTB17	acute_myeloid	7	OLINK_ZBTB17	-0.02843	0.103785	0.95	-0.232211	0.175351	-0.27393	676	0.784222	0.786616
OLINK_ZBTB17	acute_myeloid	7	acuity_maxn:OLINK_ZBTB17	-0.228137	0.391845	0.95	-0.997516	0.541242	-0.582214	676	0.560617	0.788407
OLINK_ZBTB17	acute_myeloid	8	OLINK_ZBTB17	-0.103945	0.14223	0.95	-0.383276	0.175386	-0.73082	599	0.465175	0.581469
OLINK_ZBTB17	acute_myeloid	8	acuity_maxn:OLINK_ZBTB17	-0.0453442	0.557569	0.95	-1.14037	1.04968	-0.0813247	599	0.935211	0.935211
OLINK_ZBTB17	acute_myeloid	9	OLINK_ZBTB17	-0.178649	0.157015	0.95	-0.487045	0.129746	-1.13778	573	0.255686	0.426144
OLINK_ZBTB17	acute_myeloid	9	acuity_maxn:OLINK_ZBTB17	-0.140321	0.598368	0.95	-1.31558	1.03494	-0.234506	573	0.814676	0.872867
OLINK_ZBTB17	acute_myeloid	10	OLINK_ZBTB17	-0.435481	0.191424	0.95	-0.811544	-0.0594181	-2.27495	518	0.0233165	0.0724351
OLINK_ZBTB17	acute_myeloid	10	acuity_maxn:OLINK_ZBTB17	1.2333	0.698708	0.95	-0.139347	2.60595	1.76512	518	0.0781329	0.390665
OLINK_ZBTB17	acute_myeloid	11	OLINK_ZBTB17	-0.0626999	0.0851935	0.95	-0.229974	0.104574	-0.735971	679	0.462003	0.581469
OLINK_ZBTB17	acute_myeloid	11	acuity_maxn:OLINK_ZBTB17	0.110669	0.318679	0.95	-0.515045	0.736383	0.347276	679	0.728492	0.840568
OLINK_ZBTB17	acute_myeloid	12	OLINK_ZBTB17	0.122598	0.0893944	0.95	-0.0529299	0.298127	1.37143	667	0.170701	0.320065
OLINK_ZBTB17	acute_myeloid	12	acuity_maxn:OLINK_ZBTB17	-0.185542	0.333505	0.95	-0.840388	0.469304	-0.556339	667	0.578165	0.788407
OLINK_ZBTB17	acute_myeloid	13	OLINK_ZBTB17	0.0280584	0.103606	0.95	-0.17538	0.231497	0.270818	658	0.786616	0.786616
OLINK_ZBTB17	acute_myeloid	13	acuity_maxn:OLINK_ZBTB17	-0.336672	0.393612	0.95	-1.10956	0.436215	-0.85534	658	0.392674	0.788407
OLINK_ZBTB17	acute_myeloid	14	OLINK_ZBTB17	-0.203402	0.136028	0.95	-0.470569	0.0637655	-1.49529	581	0.135382	0.290104
OLINK_ZBTB17	acute_myeloid	14	acuity_maxn:OLINK_ZBTB17	0.646127	0.513672	0.95	-0.362753	1.65501	1.25786	581	0.208948	0.626843
OLINK_ZBTB17	acute_myeloid	15	OLINK_ZBTB17	-0.203242	0.508825	0.95	-1.21475	0.808269	-0.399434	86	0.690564	0.786616
OLINK_ZBTB17	acute_myeloid	15	acuity_maxn:OLINK_ZBTB17	-0.688157	1.84481	0.95	-4.35551	2.9792	-0.373023	86	0.710049	0.840568

### Sheet: S19-olink-clusters-def
data_element	annotation
protein	Name of the protein
celltype	Name of the celltype (cd8, cd4, bcell, myeloid)
cluster	Name of the cluster in that celltype
parameter	Name of the parameter from the linear model
coefficient	Coefficient for the parameter
se	Standard error for the parameter
ci_low	Lower bound of the 95% confidence interval
ci_high	Upper bound of the 95% confidence interval
t	t-statistic for the coefficient
df_error	Degrees of freedom
p	P-value for the coefficient
fdr	False Discovery Rate (adjusted p-value)
bonf	TRUE if the p-value is less than 0.05 / n (Bonferroni threshold)

### Sheet: S20-olink-genes
celltype	protein	gene	coef	log_fc	ci_l	ci_r	ave_expr	t	p_value	adj_p_val	b
acute_bcell	OLINK_AARSD1	NR4A2	OLINK_AARSD1	0.254397	0.154249	0.354544	4.21675	4.98685	7.6432e-07	0.00881032	5.42681
acute_bcell	OLINK_AARSD1	KAT8	OLINK_AARSD1	-0.124765	-0.181458	-0.0680714	4.31642	-4.32032	1.76954e-05	0.0816552	2.64037
acute_bcell	OLINK_AARSD1	ZNF844	OLINK_AARSD1	-0.152893	-0.224057	-0.0817295	2.75697	-4.21779	2.77126e-05	0.0816552	2.2452
acute_bcell	OLINK_AARSD1	SLC2A3	OLINK_AARSD1	0.120155	0.0632461	0.177063	5.04344	4.14494	3.78997e-05	0.0816552	1.9699
acute_bcell	OLINK_AARSD1	NR4A1	OLINK_AARSD1	0.216594	0.113772	0.319417	2.69104	4.13537	3.9477e-05	0.0816552	1.93408
acute_bcell	OLINK_AARSD1	C12orf66	OLINK_AARSD1	-0.143115	-0.211895	-0.0743359	2.68291	-4.08491	4.8879e-05	0.0816552	1.7465
acute_bcell	OLINK_AARSD1	EEFSEC	OLINK_AARSD1	-0.126122	-0.187018	-0.0652273	3.57558	-4.06597	5.29294e-05	0.0816552	1.67665
acute_bcell	OLINK_AARSD1	ZDHHC3	OLINK_AARSD1	-0.118824	-0.176516	-0.0611327	3.70424	-4.04341	5.81709e-05	0.0816552	1.59384
acute_bcell	OLINK_AARSD1	AC015813.1	OLINK_AARSD1	-0.117221	-0.174445	-0.0599962	0.945645	-4.0214	6.37544e-05	0.0816552	1.51351
acute_bcell	OLINK_AARSD1	USP32	OLINK_AARSD1	-0.132291	-0.198067	-0.066514	2.81499	-3.94832	8.61714e-05	0.0986347	1.24971
acute_bcell	OLINK_AARSD1	MAMSTR	OLINK_AARSD1	-0.110054	-0.165078	-0.0550291	0.814215	-3.92648	9.42038e-05	0.0986347	1.17177
acute_bcell	OLINK_AARSD1	DENND6A	OLINK_AARSD1	-0.134039	-0.201981	-0.0660971	2.93724	-3.87301	0.000116959	0.0986347	0.982727
acute_bcell	OLINK_AARSD1	RGS2	OLINK_AARSD1	0.172618	0.0847605	0.260475	4.51399	3.85712	0.000124669	0.0986347	0.926998
acute_bcell	OLINK_AARSD1	NUBP1	OLINK_AARSD1	-0.111969	-0.16902	-0.0549186	3.67724	-3.85295	0.000126771	0.0986347	0.91241
acute_bcell	OLINK_AARSD1	ZBTB16	OLINK_AARSD1	-0.187505	-0.28312	-0.0918904	2.69141	-3.84985	0.000128353	0.0986347	0.901589
acute_bcell	OLINK_AARSD1	NR4A3	OLINK_AARSD1	0.148638	0.0724348	0.224842	1.09878	3.82922	0.000139373	0.10041	0.829729
acute_bcell	OLINK_AARSD1	ELOA	OLINK_AARSD1	-0.124539	-0.188686	-0.060392	3.73686	-3.8114	0.000149606	0.101442	0.767953
acute_bcell	OLINK_AARSD1	CYB561D2-1	OLINK_AARSD1	-0.130767	-0.199018	-0.0625173	2.7753	-3.76141	0.000182228	0.116697	0.596125
acute_bcell	OLINK_AARSD1	TBXA2R	OLINK_AARSD1	-0.129217	-0.197533	-0.0609005	1.29103	-3.71321	0.000219942	0.127249	0.432486
acute_bcell	OLINK_AARSD1	ARHGAP18	OLINK_AARSD1	-0.129381	-0.198166	-0.0605951	2.23956	-3.69256	0.000238245	0.127249	0.363014
acute_bcell	OLINK_AARSD1	ZSWIM3	OLINK_AARSD1	-0.09189	-0.140871	-0.0429087	0.644788	-3.68293	0.000247265	0.127249	0.330733
acute_bcell	OLINK_AARSD1	TMEM62	OLINK_AARSD1	-0.126158	-0.193568	-0.0587485	3.27603	-3.67408	0.000255834	0.127249	0.301146
acute_bcell	OLINK_AARSD1	FAM177B	OLINK_AARSD1	-0.169602	-0.260401	-0.0788024	3.1974	-3.66693	0.000262952	0.127249	0.277319
acute_bcell	OLINK_AARSD1	AC025257.1	OLINK_AARSD1	-0.111923	-0.171893	-0.0519525	0.952358	-3.66386	0.000266076	0.127249	0.267067
acute_bcell	OLINK_AARSD1	ABHD18	OLINK_AARSD1	-0.118198	-0.181755	-0.0546418	2.9756	-3.65095	0.000279561	0.127249	0.224158
acute_bcell	OLINK_ABHD14B	NR4A1	OLINK_ABHD14B	0.421105	0.264867	0.577344	2.69104	5.29125	1.59958e-07	0.00161128	6.02794
acute_bcell	OLINK_ABHD14B	NR4A2	OLINK_ABHD14B	0.404784	0.251505	0.558063	4.21675	5.18437	2.79566e-07	0.00161128	5.57569
acute_bcell	OLINK_ABHD14B	HERPUD1	OLINK_ABHD14B	0.16831	0.0975984	0.239022	7.46594	4.67275	3.52726e-06	0.0135529	3.52915
acute_bcell	OLINK_ABHD14B	SLC2A3	OLINK_ABHD14B	0.197667	0.111084	0.28425	5.04344	4.48184	8.56562e-06	0.024684	2.81624
acute_bcell	OLINK_ABHD14B	CITED2	OLINK_ABHD14B	-0.240833	-0.347999	-0.133666	4.5621	-4.41176	1.1768e-05	0.02713	2.56154
acute_bcell	OLINK_ABHD14B	TENT5A	OLINK_ABHD14B	-0.261761	-0.382518	-0.141003	3.24296	-4.25543	2.35296e-05	0.0403853	2.00703
acute_bcell	OLINK_ABHD14B	ABHD18	OLINK_ABHD14B	-0.210491	-0.307815	-0.113168	2.9756	-4.24593	2.45248e-05	0.0403853	1.97393
acute_bcell	OLINK_ABHD14B	ZDHHC3	OLINK_ABHD14B	-0.188027	-0.276431	-0.0996226	3.70424	-4.17544	3.32624e-05	0.0427961	1.7306
acute_bcell	OLINK_ABHD14B	CD83	OLINK_ABHD14B	0.298609	0.158177	0.439041	6.96134	4.17438	3.34142e-05	0.0427961	1.72697
acute_bcell	OLINK_ABHD14B	MYLIP	OLINK_ABHD14B	-0.204441	-0.303229	-0.105653	4.50153	-4.06274	5.36528e-05	0.0565109	1.34955
acute_bcell	OLINK_ABHD14B	ANK1	OLINK_ABHD14B	-0.232167	-0.344386	-0.119948	1.94004	-4.06152	5.39273e-05	0.0565109	1.34549
acute_bcell	OLINK_ABHD14B	MAP2K1	OLINK_ABHD14B	-0.189145	-0.285433	-0.0928575	3.88942	-3.85637	0.000125043	0.120115	0.677568
acute_bcell	OLINK_ABHD14B	MAMSTR	OLINK_ABHD14B	-0.164117	-0.248789	-0.0794456	0.814215	-3.80514	0.000153367	0.135989	0.515926
acute_bcell	OLINK_ABHD14B	GRASP	OLINK_ABHD14B	0.259995	0.121518	0.398473	2.85173	3.68588	0.000244465	0.194497	0.147634
acute_bcell	OLINK_ABHD14B	PLCXD1	OLINK_ABHD14B	-0.186082	-0.285468	-0.0866965	1.30231	-3.67566	0.000254276	0.194497	0.116608
acute_bcell	OLINK_ABHD14B	UBA6-AS1	OLINK_ABHD14B	-0.19584	-0.301221	-0.0904594	1.98127	-3.64834	0.000282369	0.194497	0.0340216
acute_bcell	OLINK_ABHD14B	MAPK1IP1L	OLINK_ABHD14B	0.118454	0.0545025	0.182406	6.19134	3.63625	0.000295706	0.194497	-0.00232764
acute_bcell	OLINK_ABHD14B	ZNF331	OLINK_ABHD14B	0.235699	0.108203	0.363196	4.28099	3.62923	0.000303716	0.194497	-0.0233727
acute_bcell	OLINK_ABHD14B	TOMM70	OLINK_ABHD14B	-0.178445	-0.277094	-0.0797969	3.51262	-3.55116	0.000407675	0.24733	-0.254866
acute_bcell	OLINK_ABHD14B	NUBP1	OLINK_ABHD14B	-0.157373	-0.245133	-0.0696119	3.67724	-3.52034	0.000457237	0.263528	-0.344935
acute_bcell	OLINK_ABHD14B	SELENOK	OLINK_ABHD14B	0.105843	0.0464732	0.165213	6.21942	3.49986	0.000493217	0.270729	-0.404352
acute_bcell	OLINK_ABHD14B	KDM6B	OLINK_ABHD14B	0.195732	0.0854847	0.305979	3.63244	3.48537	0.00052025	0.272587	-0.446183
acute_bcell	OLINK_ABHD14B	GPR183	OLINK_ABHD14B	0.152619	0.0655541	0.239685	5.77834	3.44128	0.0006113	0.305484	-0.572494
acute_bcell	OLINK_ABHD14B	KAT8	OLINK_ABHD14B	-0.152952	-0.240525	-0.0653793	4.31642	-3.42879	0.000639656	0.305484	-0.607971
acute_bcell	OLINK_ABHD14B	CD70	OLINK_ABHD14B	0.229517	0.097734	0.3613	3.39619	3.41909	0.000662539	0.305484	-0.635462
acute_bcell	OLINK_ABL1	H3F3B	OLINK_ABL1	0.14494	0.10964	0.18024	10.0276	8.06059	3.02523e-15	3.48718e-11	23.3322
acute_bcell	OLINK_ABL1	KLF6	OLINK_ABL1	0.242799	0.169445	0.316153	8.32317	6.49794	1.49048e-10	8.59038e-07	13.3428
acute_bcell	OLINK_ABL1	PPP1R15A	OLINK_ABL1	0.264363	0.173158	0.355568	6.87866	5.69031	1.82372e-08	7.00735e-05	8.92516
acute_bcell	OLINK_ABL1	MT2A	OLINK_ABL1	-0.288343	-0.390651	-0.186034	4.95786	-5.53289	4.36559e-08	0.000101686	8.126
acute_bcell	OLINK_ABL1	TNFSF10	OLINK_ABL1	-0.301288	-0.408226	-0.19435	3.564	-5.53101	4.41076e-08	0.000101686	8.11658
acute_bcell	OLINK_ABL1	SDHAF1	OLINK_ABL1	-0.246354	-0.336429	-0.156279	3.20467	-5.3692	1.05792e-07	0.000203245	7.31683
acute_bcell	OLINK_ABL1	IGSF6	OLINK_ABL1	-0.216042	-0.2964	-0.135685	1.01581	-5.27798	1.71528e-07	0.000282458	6.87561
acute_bcell	OLINK_ABL1	TNFSF13B	OLINK_ABL1	-0.249384	-0.345619	-0.153149	2.09083	-5.08734	4.60153e-07	0.000656589	5.97607
acute_bcell	OLINK_ABL1	TAGLN2	OLINK_ABL1	0.0979462	0.0599911	0.135901	8.79765	5.06609	5.12649e-07	0.000656589	5.87771
acute_bcell	OLINK_ABL1	TENT5A	OLINK_ABL1	-0.247559	-0.34392	-0.151197	3.24296	-5.04349	5.7482e-07	0.000662595	5.77352
acute_bcell	OLINK_ABL1	HERC5	OLINK_ABL1	-0.293987	-0.410313	-0.177661	3.79372	-4.96143	8.67816e-07	0.000909392	5.39884
acute_bcell	OLINK_ABL1	DTX3L	OLINK_ABL1	-0.223153	-0.312389	-0.133917	3.76456	-4.90927	1.12407e-06	0.000942826	5.1637
acute_bcell	OLINK_ABL1	IFIT2	OLINK_ABL1	-0.309648	-0.43391	-0.185387	2.90057	-4.892	1.22401e-06	0.000942826	5.08634
acute_bcell	OLINK_ABL1	RSAD2	OLINK_ABL1	-0.329416	-0.461938	-0.196895	1.97027	-4.87993	1.29884e-06	0.000942826	5.03244
acute_bcell	OLINK_ABL1	S100A9	OLINK_ABL1	-0.266179	-0.373327	-0.159031	6.39732	-4.87692	1.31819e-06	0.000942826	5.01901
acute_bcell	OLINK_ABL1	CST3	OLINK_ABL1	-0.267457	-0.375146	-0.159768	3.76317	-4.87572	1.32603e-06	0.000942826	5.01362
acute_bcell	OLINK_ABL1	RBM8A	OLINK_ABL1	-0.0828347	-0.116254	-0.0494158	6.64348	-4.86604	1.39048e-06	0.000942826	4.97053
acute_bcell	OLINK_ABL1	IRF7	OLINK_ABL1	-0.262867	-0.370004	-0.155729	6.06673	-4.8167	1.76899e-06	0.00113284	4.75201
acute_bcell	OLINK_ABL1	LAP3	OLINK_ABL1	-0.211706	-0.298304	-0.125108	4.84799	-4.79932	1.92454e-06	0.00116759	4.67555
acute_bcell	OLINK_ABL1	ADI1	OLINK_ABL1	-0.163248	-0.230506	-0.0959894	4.6032	-4.76493	2.272e-06	0.00130947	4.52503
acute_bcell	OLINK_ABL1	IFI6	OLINK_ABL1	-0.307641	-0.437346	-0.177936	5.74745	-4.65632	3.812e-06	0.00209242	4.05622
acute_bcell	OLINK_ABL1	RNF213	OLINK_ABL1	-0.166348	-0.236711	-0.0959853	6.2344	-4.64119	4.09353e-06	0.00214482	3.99173
acute_bcell	OLINK_ABL1	ISG15	OLINK_ABL1	-0.313035	-0.44608	-0.17999	6.17077	-4.61902	4.54254e-06	0.00225875	3.89757
acute_bcell	OLINK_ABL1	RPS19BP1	OLINK_ABL1	-0.111346	-0.158746	-0.0639461	5.74367	-4.61161	4.70288e-06	0.00225875	3.86619
acute_bcell	OLINK_ABL1	CFAP20	OLINK_ABL1	0.239249	0.137073	0.341426	3.53686	4.59681	5.03949e-06	0.00231159	3.80366
acute_bcell	OLINK_ACAA1	IFI6	OLINK_ACAA1	-0.315126	-0.405474	-0.224778	5.74745	-6.84731	1.57597e-11	1.81662e-07	15.4797
acute_bcell	OLINK_ACAA1	ISG15	OLINK_ACAA1	-0.278864	-0.372821	-0.184907	6.17077	-5.82665	8.41859e-09	4.85206e-05	9.66903
acute_bcell	OLINK_ACAA1	LAP3	OLINK_ACAA1	-0.179762	-0.241116	-0.118408	4.84799	-5.75188	1.28889e-08	4.95236e-05	9.27649
acute_bcell	OLINK_ACAA1	IFI35	OLINK_ACAA1	-0.185829	-0.25255	-0.119108	4.89111	-5.46773	6.22676e-08	0.000126696	7.82715
acute_bcell	OLINK_ACAA1	EEF2	OLINK_ACAA1	0.063167	0.0403576	0.0859765	9.46414	5.43665	7.36661e-08	0.000126696	7.6727
acute_bcell	OLINK_ACAA1	IFIT3	OLINK_ACAA1	-0.350835	-0.477683	-0.223988	3.61219	-5.42972	7.64717e-08	0.000126696	7.63836
acute_bcell	OLINK_ACAA1	IFITM1	OLINK_ACAA1	-0.217237	-0.295797	-0.138677	8.37371	-5.42859	7.69385e-08	0.000126696	7.63277
acute_bcell	OLINK_ACAA1	EIF4B	OLINK_ACAA1	0.0740629	0.0466963	0.10143	6.73701	5.31295	1.42648e-07	0.000199992	7.06599
acute_bcell	OLINK_ACAA1	ISG20	OLINK_ACAA1	-0.116084	-0.159141	-0.0730275	8.30797	-5.29281	1.58653e-07	0.000199992	6.96843
acute_bcell	OLINK_ACAA1	EEF1B2	OLINK_ACAA1	0.0546555	0.0342626	0.0750484	10.1188	5.2615	1.87039e-07	0.000199992	6.81747
acute_bcell	OLINK_ACAA1	RPL3	OLINK_ACAA1	0.0658534	0.0412644	0.0904425	10.9022	5.25765	1.90849e-07	0.000199992	6.79898
acute_bcell	OLINK_ACAA1	APOL6	OLINK_ACAA1	-0.184434	-0.254716	-0.114152	2.80862	-5.15173	3.30889e-07	0.000317847	6.29469
acute_bcell	OLINK_ACAA1	EEF1A1	OLINK_ACAA1	0.0606334	0.0374304	0.0838365	12.7903	5.13006	3.69869e-07	0.000321631	6.19271
acute_bcell	OLINK_ACAA1	STAT1	OLINK_ACAA1	-0.205719	-0.284709	-0.12673	5.06316	-5.11284	4.03987e-07	0.000321631	6.11193
acute_bcell	OLINK_ACAA1	EIF2AK2	OLINK_ACAA1	-0.187883	-0.260121	-0.115644	5.62947	-5.10592	4.18536e-07	0.000321631	6.07954
acute_bcell	OLINK_ACAA1	IFIT1	OLINK_ACAA1	-0.31387	-0.435555	-0.192184	2.37944	-5.06368	5.18951e-07	0.000373872	5.88275
acute_bcell	OLINK_ACAA1	IFI44	OLINK_ACAA1	-0.23916	-0.332499	-0.145821	3.28768	-5.03013	6.14934e-07	0.000416961	5.72752
acute_bcell	OLINK_ACAA1	RPS18	OLINK_ACAA1	0.0461616	0.0278467	0.0644764	11.9852	4.94803	9.27658e-07	0.000594062	5.35173
acute_bcell	OLINK_ACAA1	MT2A	OLINK_ACAA1	-0.183906	-0.257092	-0.110721	4.95786	-4.93316	9.98766e-07	0.000605936	5.28426
acute_bcell	OLINK_ACAA1	MX1	OLINK_ACAA1	-0.197702	-0.276659	-0.118745	6.07894	-4.91558	1.08959e-06	0.000623989	5.20478
acute_bcell	OLINK_ACAA1	RPL8	OLINK_ACAA1	0.0461861	0.0277083	0.0646638	11.3515	4.907	1.13679e-06	0.000623989	5.16606
acute_bcell	OLINK_ACAA1	RPL5	OLINK_ACAA1	0.044729	0.0267171	0.0627409	10.6062	4.87512	1.32992e-06	0.0006519	5.02282
acute_bcell	OLINK_ACAA1	IRF7	OLINK_ACAA1	-0.188891	-0.264975	-0.112807	6.06673	-4.87385	1.33821e-06	0.0006519	5.01715
acute_bcell	OLINK_ACAA1	RPS8	OLINK_ACAA1	0.0428067	0.0255542	0.0600591	11.9844	4.87097	1.3573e-06	0.0006519	5.00423
acute_bcell	OLINK_ACAA1	HERC5	OLINK_ACAA1	-0.200772	-0.28366	-0.117883	3.79372	-4.75515	2.38141e-06	0.00106791	4.4916
acute_bcell	OLINK_ACAN	NR4A1	OLINK_ACAN	0.589128	0.360499	0.817757	2.69104	5.05864	5.32371e-07	0.00613664	4.57029
acute_bcell	OLINK_ACAN	NR4A2	OLINK_ACAN	0.531642	0.306818	0.756465	4.21675	4.64229	4.07238e-06	0.0234712	3.02625
acute_bcell	OLINK_ACAN	CRACR2A	OLINK_ACAN	0.306867	0.158919	0.454814	2.10214	4.07191	5.16275e-05	0.19837	1.11252
acute_bcell	OLINK_ACAN	KLF6	OLINK_ACAN	0.278482	0.141705	0.415259	8.32317	3.99705	7.05239e-05	0.203232	0.878944
acute_bcell	OLINK_ACAN	INSIG1	OLINK_ACAN	0.269614	0.131909	0.407318	4.53177	3.84369	0.000131556	0.22272	0.413228
acute_bcell	OLINK_ACAN	SLC2A3	OLINK_ACAN	0.248942	0.121421	0.376462	5.04344	3.8324	0.000137616	0.22272	0.379656
acute_bcell	OLINK_ACAN	EMP3	OLINK_ACAN	0.177884	0.0864579	0.26931	8.34049	3.81964	0.000144792	0.22272	0.341772
acute_bcell	OLINK_ACAN	MYO7B	OLINK_ACAN	0.398919	0.19242	0.605419	2.58858	3.79246	0.000161261	0.22272	0.261533
acute_bcell	OLINK_ACAN	ZNF501	OLINK_ACAN	-0.215398	-0.328103	-0.102693	0.639178	-3.75191	0.000189144	0.22272	0.142841
acute_bcell	OLINK_ACAN	DUSP5	OLINK_ACAN	0.32409	0.15325	0.494931	2.17643	3.72418	0.00021076	0.22272	0.0623789
acute_bcell	OLINK_ACAN	GRASP	OLINK_ACAN	0.381988	0.180089	0.583886	2.85173	3.71425	0.000219053	0.22272	0.0336981
acute_bcell	OLINK_ACAN	HERPUD1	OLINK_ACAN	0.19613	0.0920551	0.300205	7.46594	3.69959	0.00023186	0.22272	-0.00851259
acute_bcell	OLINK_ACAN	SGK1	OLINK_ACAN	0.357232	0.165457	0.549007	3.30266	3.6569	0.000273271	0.229034	-0.1305
acute_bcell	OLINK_ACAN	NUP58	OLINK_ACAN	0.240721	0.111329	0.370113	4.26023	3.65225	0.00027817	0.229034	-0.143682
acute_bcell	OLINK_ACAN	IFI6	OLINK_ACAN	-0.425975	-0.662818	-0.189132	5.74745	-3.53085	0.000439734	0.317525	-0.482758
acute_bcell	OLINK_ACAN	TUBB2A	OLINK_ACAN	0.331938	0.146926	0.516949	2.35043	3.52219	0.000454102	0.317525	-0.506518
acute_bcell	OLINK_ACAN	FOS	OLINK_ACAN	0.391597	0.170467	0.612727	6.78021	3.47653	0.000537415	0.317525	-0.630888
acute_bcell	OLINK_ACAN	BISPR	OLINK_ACAN	-0.294164	-0.460496	-0.127832	3.61899	-3.47192	0.00054659	0.317525	-0.643375
acute_bcell	OLINK_ACAN	NR4A3	OLINK_ACAN	0.302183	0.131308	0.473057	1.09878	3.47174	0.000546945	0.317525	-0.643854
acute_bcell	OLINK_ACAN	ADI1	OLINK_ACAN	-0.217211	-0.340107	-0.0943151	4.6032	-3.46976	0.000550924	0.317525	-0.649201
acute_bcell	OLINK_ACAN	FOSB	OLINK_ACAN	0.337834	0.1445	0.531169	3.7217	3.43044	0.000635852	0.331006	-0.754881
acute_bcell	OLINK_ACAN	IQGAP1	OLINK_ACAN	0.167773	0.0717406	0.263805	6.51219	3.42973	0.000637492	0.331006	-0.756779
acute_bcell	OLINK_ACAN	HMGCS1	OLINK_ACAN	0.256133	0.109105	0.403161	3.33208	3.41996	0.000660461	0.331006	-0.782848
acute_bcell	OLINK_ACAN	MAP3K8	OLINK_ACAN	0.266168	0.112046	0.42029	6.35648	3.39036	0.000734834	0.339502	-0.861383
acute_bcell	OLINK_ACAN	AC020916.1	OLINK_ACAN	0.291942	0.122868	0.461017	1.18251	3.3898	0.000736319	0.339502	-0.862868
acute_bcell	OLINK_ACE2	IFI6	OLINK_ACE2	-0.463463	-0.587993	-0.338932	5.74745	-7.30626	7.09055e-13	8.17328e-09	18.4009
acute_bcell	OLINK_ACE2	ISG15	OLINK_ACE2	-0.453464	-0.583178	-0.32375	6.17077	-6.86294	1.42196e-11	8.19547e-08	15.6085
acute_bcell	OLINK_ACE2	IFITM1	OLINK_ACE2	-0.351193	-0.459309	-0.243077	8.37371	-6.37692	3.17113e-10	1.21845e-06	12.7235
acute_bcell	OLINK_ACE2	ISG20	OLINK_ACE2	-0.185433	-0.244513	-0.126354	8.30797	-6.16176	1.17794e-09	3.00722e-06	11.5066
acute_bcell	OLINK_ACE2	IFI44L	OLINK_ACE2	-0.542859	-0.716295	-0.369424	5.38809	-6.14476	1.30442e-09	3.00722e-06	11.4121
acute_bcell	OLINK_ACE2	EEF1B2	OLINK_ACE2	0.0864567	0.0583828	0.114531	10.1188	6.04575	2.35196e-09	4.19464e-06	10.8661
acute_bcell	OLINK_ACE2	LY6E	OLINK_ACE2	-0.211849	-0.280824	-0.142874	8.09018	-6.02964	2.58685e-09	4.19464e-06	10.7779
acute_bcell	OLINK_ACE2	IFIT3	OLINK_ACE2	-0.535897	-0.71096	-0.360835	3.61219	-6.00958	2.91117e-09	4.19464e-06	10.6686
acute_bcell	OLINK_ACE2	IRF7	OLINK_ACE2	-0.312374	-0.416683	-0.208066	6.06673	-5.87911	6.22676e-09	7.23091e-06	9.96514
acute_bcell	OLINK_ACE2	LAP3	OLINK_ACE2	-0.252661	-0.337049	-0.168274	4.84799	-5.87782	6.27302e-09	7.23091e-06	9.95829
acute_bcell	OLINK_ACE2	IFI44	OLINK_ACE2	-0.382801	-0.511887	-0.253715	3.28768	-5.82168	8.66177e-09	8.68413e-06	9.65997
acute_bcell	OLINK_ACE2	MT2A	OLINK_ACE2	-0.297886	-0.398466	-0.197305	4.95786	-5.8142	9.04048e-09	8.68413e-06	9.62042
acute_bcell	OLINK_ACE2	EIF2AK2	OLINK_ACE2	-0.291329	-0.391407	-0.19125	5.62947	-5.71474	1.58973e-08	1.4096e-05	9.09892
acute_bcell	OLINK_ACE2	MX1	OLINK_ACE2	-0.313238	-0.421331	-0.205145	6.07894	-5.68896	1.83762e-08	1.51302e-05	8.96511
acute_bcell	OLINK_ACE2	RPS8	OLINK_ACE2	0.0680849	0.0442937	0.0918762	11.9844	5.61809	2.7292e-08	2.0973e-05	8.60002
acute_bcell	OLINK_ACE2	PLSCR1	OLINK_ACE2	-0.315393	-0.426405	-0.204381	4.79004	-5.57748	3.41678e-08	2.46158e-05	8.39273
acute_bcell	OLINK_ACE2	STAT1	OLINK_ACE2	-0.309708	-0.419204	-0.200213	5.06316	-5.55282	3.91364e-08	2.65368e-05	8.26751
acute_bcell	OLINK_ACE2	DDX60	OLINK_ACE2	-0.314718	-0.426567	-0.202868	2.94055	-5.52385	4.5873e-08	2.93766e-05	8.12107
acute_bcell	OLINK_ACE2	SAMD9L	OLINK_ACE2	-0.292023	-0.39659	-0.187456	4.65595	-5.48249	5.74754e-08	3.48694e-05	7.91323
acute_bcell	OLINK_ACE2	XAF1	OLINK_ACE2	-0.345792	-0.472444	-0.219141	5.91612	-5.35994	1.1115e-07	6.21226e-05	7.30581
acute_bcell	OLINK_ACE2	RPL3	OLINK_ACE2	0.0924264	0.0585525	0.1263	10.9022	5.35655	1.13176e-07	6.21226e-05	7.28919
acute_bcell	OLINK_ACE2	NAPA	OLINK_ACE2	-0.154102	-0.21145	-0.0967537	5.50088	-5.27525	1.7401e-07	9.11735e-05	6.89343
acute_bcell	OLINK_ACE2	IFI35	OLINK_ACE2	-0.24515	-0.337637	-0.152664	4.89111	-5.20365	2.52965e-07	0.00012678	6.54951
acute_bcell	OLINK_ACE2	HSH2D	OLINK_ACE2	-0.160264	-0.221413	-0.0991152	5.83447	-5.1452	3.42197e-07	0.000159692	6.27199
acute_bcell	OLINK_ACE2	B2M	OLINK_ACE2	-0.0654775	-0.0904719	-0.0404831	12.5717	-5.14286	3.46342e-07	0.000159692	6.26093
acute_bcell	OLINK_ACOX1	C3orf62	OLINK_ACOX1	-0.33147	-0.503995	-0.158945	0.980385	-3.77179	0.000174948	0.957376	-1.00928
acute_bcell	OLINK_ACOX1	MT-ND2	OLINK_ACOX1	-0.147584	-0.229752	-0.0654164	9.11477	-3.52609	0.000447585	0.957376	-1.50855
acute_bcell	OLINK_ACOX1	HELZ2	OLINK_ACOX1	-0.395461	-0.632028	-0.158894	2.90591	-3.28175	0.00107979	0.957376	-1.97321
acute_bcell	OLINK_ACOX1	COL18A1	OLINK_ACOX1	0.365052	0.143194	0.58691	1.23616	3.23024	0.00129122	0.957376	-2.06708
acute_bcell	OLINK_ACOX1	IFI44L	OLINK_ACOX1	-0.716033	-1.15125	-0.280817	5.38809	-3.22985	0.00129295	0.957376	-2.06778
acute_bcell	OLINK_ACOX1	ARL17A	OLINK_ACOX1	-0.335283	-0.541999	-0.128567	1.45054	-3.18415	0.00151227	0.957376	-2.14988
acute_bcell	OLINK_ACOX1	APOL6	OLINK_ACOX1	-0.387168	-0.628988	-0.145349	2.80862	-3.14314	0.00173781	0.957376	-2.22259
acute_bcell	OLINK_ACOX1	ZC3H3	OLINK_ACOX1	-0.316478	-0.51509	-0.117866	2.58225	-3.12819	0.00182746	0.957376	-2.24887
acute_bcell	OLINK_ACOX1	ARMC6	OLINK_ACOX1	-0.316066	-0.517372	-0.114761	2.94642	-3.08232	0.00212971	0.957376	-2.32873
acute_bcell	OLINK_ACOX1	TRMT10B	OLINK_ACOX1	-0.332054	-0.544853	-0.119255	3.02628	-3.06333	0.00226784	0.957376	-2.36147
acute_bcell	OLINK_ACOX1	ZNF850	OLINK_ACOX1	-0.226523	-0.37287	-0.0801772	0.539624	-3.03869	0.00245926	0.957376	-2.40365
acute_bcell	OLINK_ACOX1	AC104653.1	OLINK_ACOX1	0.251352	0.0889355	0.413769	0.657385	3.03813	0.00246375	0.957376	-2.4046
acute_bcell	OLINK_ACOX1	GCNT1	OLINK_ACOX1	-0.379716	-0.627381	-0.132051	2.9964	-3.00988	0.00270182	0.957376	-2.45256
acute_bcell	OLINK_ACOX1	TMEM106A	OLINK_ACOX1	-0.314268	-0.519271	-0.109266	2.21559	-3.00951	0.00270504	0.957376	-2.45318
acute_bcell	OLINK_ACOX1	TIGD1	OLINK_ACOX1	-0.30626	-0.507332	-0.105187	1.94527	-2.99015	0.0028804	0.957376	-2.4858
acute_bcell	OLINK_ACOX1	GAPT	OLINK_ACOX1	-0.288232	-0.483054	-0.0934113	5.05717	-2.90444	0.00378818	0.957376	-2.62772
acute_bcell	OLINK_ACOX1	NBPF26	OLINK_ACOX1	-0.327499	-0.549638	-0.10536	2.65284	-2.89428	0.0039115	0.957376	-2.64427
acute_bcell	OLINK_ACOX1	AF213884.3	OLINK_ACOX1	0.279711	0.0896987	0.469723	1.00733	2.8899	0.00396573	0.957376	-2.65138
acute_bcell	OLINK_ACOX1	KDM5A	OLINK_ACOX1	-0.207954	-0.350569	-0.0653382	4.94842	-2.86256	0.00432039	0.957376	-2.6956
acute_bcell	OLINK_ACOX1	TTF1	OLINK_ACOX1	-0.249853	-0.421576	-0.0781308	3.78105	-2.85636	0.00440475	0.957376	-2.70557
acute_bcell	OLINK_ACOX1	TMEM268	OLINK_ACOX1	-0.288579	-0.488321	-0.0888379	2.1083	-2.8363	0.00468795	0.957376	-2.73768
acute_bcell	OLINK_ACOX1	PLAC8	OLINK_ACOX1	-0.226499	-0.383496	-0.0695011	7.18676	-2.83223	0.00474745	0.957376	-2.74418
acute_bcell	OLINK_ACOX1	ADAR	OLINK_ACOX1	-0.224592	-0.380288	-0.068897	5.85706	-2.83188	0.00475258	0.957376	-2.74473
acute_bcell	OLINK_ACOX1	TRIM32	OLINK_ACOX1	-0.247198	-0.419555	-0.0748411	0.866948	-2.8156	0.00499739	0.957376	-2.77059
acute_bcell	OLINK_ACOX1	GON4L	OLINK_ACOX1	-0.194334	-0.330717	-0.0579499	4.84425	-2.79731	0.00528612	0.957376	-2.79947
acute_bcell	OLINK_ACP5	MYC	OLINK_ACP5	0.285431	0.166259	0.404603	6.02652	4.70199	3.07041e-06	0.0353926	3.81563
acute_bcell	OLINK_ACP5	ISG15	OLINK_ACP5	-0.478099	-0.694172	-0.262025	6.17077	-4.34381	1.59458e-05	0.0829383	2.45611
acute_bcell	OLINK_ACP5	IFI6	OLINK_ACP5	-0.452547	-0.662905	-0.24219	5.74745	-4.22339	2.70475e-05	0.0829383	2.02184
acute_bcell	OLINK_ACP5	SGK1	OLINK_ACP5	0.358984	0.188096	0.529871	3.30266	4.124	4.14314e-05	0.0829383	1.67212
acute_bcell	OLINK_ACP5	IFIT2	OLINK_ACP5	-0.418311	-0.621192	-0.215429	2.90057	-4.04773	5.71314e-05	0.0829383	1.40909
acute_bcell	OLINK_ACP5	TENT5A	OLINK_ACP5	-0.324761	-0.48246	-0.167061	3.24296	-4.04285	5.83061e-05	0.0829383	1.39245
acute_bcell	OLINK_ACP5	ISG20	OLINK_ACP5	-0.202284	-0.300803	-0.103765	8.30797	-4.03084	6.13001e-05	0.0829383	1.3515
acute_bcell	OLINK_ACP5	IFI16	OLINK_ACP5	-0.197967	-0.294695	-0.101239	6.04962	-4.01788	6.4694e-05	0.0829383	1.30745
acute_bcell	OLINK_ACP5	DDX60	OLINK_ACP5	-0.379331	-0.564685	-0.193977	2.94055	-4.01765	6.47562e-05	0.0829383	1.30666
acute_bcell	OLINK_ACP5	LAP3	OLINK_ACP5	-0.280662	-0.422088	-0.139236	4.84799	-3.89591	0.000106644	0.122928	0.899487
acute_bcell	OLINK_ACP5	IFIT1	OLINK_ACP5	-0.546454	-0.825727	-0.267181	2.37944	-3.84131	0.00013281	0.129091	0.720772
acute_bcell	OLINK_ACP5	AP001610.1	OLINK_ACP5	-0.338114	-0.511045	-0.165183	1.65333	-3.83836	0.000134388	0.129091	0.71116
acute_bcell	OLINK_ACP5	PCBP4	OLINK_ACP5	0.248098	0.11971	0.376486	1.59112	3.79363	0.000160517	0.142329	0.566651
acute_bcell	OLINK_ACP5	SAMD9L	OLINK_ACP5	-0.330363	-0.503124	-0.157603	4.65595	-3.75407	0.000187552	0.154423	0.440185
acute_bcell	OLINK_ACP5	RNF213	OLINK_ACP5	-0.216547	-0.331181	-0.101913	6.2344	-3.70845	0.000224034	0.172162	0.29595
acute_bcell	OLINK_ACP5	DDX60L	OLINK_ACP5	-0.299735	-0.460217	-0.139253	3.39827	-3.66662	0.000263272	0.177134	0.16514
acute_bcell	OLINK_ACP5	FADS1	OLINK_ACP5	0.25292	0.116953	0.388886	0.992851	3.65179	0.00027867	0.177134	0.11911
acute_bcell	OLINK_ACP5	BBC3	OLINK_ACP5	0.322464	0.148735	0.496194	2.35727	3.64387	0.000287232	0.177134	0.0946096
acute_bcell	OLINK_ACP5	CHCHD10	OLINK_ACP5	0.317326	0.145715	0.488938	5.65625	3.63007	0.000302753	0.177134	0.0520198
acute_bcell	OLINK_ACP5	RSAD2	OLINK_ACP5	-0.400101	-0.616714	-0.183489	1.97027	-3.62611	0.000307338	0.177134	0.0398581
acute_bcell	OLINK_ACP5	RHOB	OLINK_ACP5	0.305779	0.138537	0.473021	6.13732	3.58937	0.000353216	0.193882	-0.0726442
acute_bcell	OLINK_ACP5	EIF2AK2	OLINK_ACP5	-0.302548	-0.469313	-0.135783	5.62947	-3.56159	0.000392083	0.197478	-0.156972
acute_bcell	OLINK_ACP5	GBP4	OLINK_ACP5	-0.273415	-0.424178	-0.122652	3.46311	-3.56026	0.000394031	0.197478	-0.160975
acute_bcell	OLINK_ACP5	EPSTI1	OLINK_ACP5	-0.324119	-0.504794	-0.143444	4.74028	-3.52177	0.000454806	0.20952	-0.276721
acute_bcell	OLINK_ACP5	DRAP1	OLINK_ACP5	-0.166873	-0.260089	-0.0736571	6.73121	-3.5144	0.000467406	0.20952	-0.298754
acute_bcell	OLINK_ACP6	IFI6	OLINK_ACP6	-0.539995	-0.701715	-0.378274	5.74745	-6.55511	1.03903e-10	1.19768e-06	13.7851
acute_bcell	OLINK_ACP6	RSAD2	OLINK_ACP6	-0.532529	-0.698728	-0.36633	1.97027	-6.29029	5.40368e-10	3.11441e-06	12.2507
acute_bcell	OLINK_ACP6	IFIT3	OLINK_ACP6	-0.697404	-0.921929	-0.472879	3.61219	-6.09782	1.72679e-09	6.63489e-06	11.1711
acute_bcell	OLINK_ACP6	ISG15	OLINK_ACP6	-0.508827	-0.675168	-0.342487	6.17077	-6.00521	2.98705e-09	7.74434e-06	10.6623
acute_bcell	OLINK_ACP6	IRF7	OLINK_ACP6	-0.409092	-0.543275	-0.274909	6.06673	-5.9852	3.35922e-09	7.74434e-06	10.5534
acute_bcell	OLINK_ACP6	IFIT2	OLINK_ACP6	-0.472988	-0.629686	-0.31629	2.90057	-5.92573	4.75323e-09	9.13174e-06	10.2314
acute_bcell	OLINK_ACP6	RPL3	OLINK_ACP6	0.129153	0.0861262	0.17218	10.9022	5.89275	5.7547e-09	9.47634e-06	10.0541
acute_bcell	OLINK_ACP6	HERC5	OLINK_ACP6	-0.435257	-0.581241	-0.289273	3.79372	-5.85323	7.22775e-09	1.04143e-05	9.84277
acute_bcell	OLINK_ACP6	XAF1	OLINK_ACP6	-0.48307	-0.646727	-0.319414	5.91612	-5.79473	1.01033e-08	1.29401e-05	9.53238
acute_bcell	OLINK_ACP6	IFIT1	OLINK_ACP6	-0.630005	-0.844792	-0.415219	2.37944	-5.75827	1.24306e-08	1.43288e-05	9.34034
acute_bcell	OLINK_ACP6	EIF2AK2	OLINK_ACP6	-0.369274	-0.497955	-0.240593	5.62947	-5.63366	2.50293e-08	2.62284e-05	8.69244
acute_bcell	OLINK_ACP6	DDX60L	OLINK_ACP6	-0.34969	-0.473602	-0.225779	3.39827	-5.54021	4.19393e-08	4.02862e-05	8.21507
acute_bcell	OLINK_ACP6	CMPK2	OLINK_ACP6	-0.514243	-0.698865	-0.329621	2.23323	-5.46814	6.21298e-08	5.509e-05	7.8519
acute_bcell	OLINK_ACP6	IFITM1	OLINK_ACP6	-0.386982	-0.526525	-0.24744	8.37371	-5.44427	7.06991e-08	5.82106e-05	7.73256
acute_bcell	OLINK_ACP6	IFI44L	OLINK_ACP6	-0.613723	-0.837432	-0.390014	5.38809	-5.38572	9.68554e-08	7.44302e-05	7.44192
acute_bcell	OLINK_ACP6	GBP4	OLINK_ACP6	-0.31923	-0.436359	-0.2021	3.46311	-5.35047	1.169e-07	8.42194e-05	7.26833
acute_bcell	OLINK_ACP6	TENT5A	OLINK_ACP6	-0.33193	-0.454374	-0.209486	3.24296	-5.32187	1.36071e-07	9.22639e-05	7.12825
acute_bcell	OLINK_ACP6	LAP3	OLINK_ACP6	-0.293673	-0.402636	-0.18471	4.84799	-5.29101	1.6016e-07	0.000102565	6.97792
acute_bcell	OLINK_ACP6	DTX3L	OLINK_ACP6	-0.30095	-0.413665	-0.188234	3.76456	-5.24162	2.07559e-07	0.000125923	6.73895
acute_bcell	OLINK_ACP6	PLSCR1	OLINK_ACP6	-0.381236	-0.524355	-0.238118	4.79004	-5.22941	2.21223e-07	0.000127502	6.6802
acute_bcell	OLINK_ACP6	STAT1	OLINK_ACP6	-0.371799	-0.511783	-0.231814	5.06316	-5.21415	2.3953e-07	0.000131479	6.60694
acute_bcell	OLINK_ACP6	IFI44	OLINK_ACP6	-0.435556	-0.601772	-0.26934	3.28768	-5.14429	3.43801e-07	0.000180136	6.27414
acute_bcell	OLINK_ACP6	ISG20	OLINK_ACP6	-0.199974	-0.276494	-0.123453	8.30797	-5.1304	3.69225e-07	0.000185046	6.20847
acute_bcell	OLINK_ACP6	IRF9	OLINK_ACP6	-0.285227	-0.394706	-0.175748	3.4397	-5.11463	4.003e-07	0.000192261	6.1341
acute_bcell	OLINK_ACP6	NME3	OLINK_ACP6	0.174995	0.107487	0.242502	5.15221	5.08893	4.56444e-07	0.000210457	6.01334
acute_bcell	OLINK_ACTA2	COX16	OLINK_ACTA2	-0.141216	-0.207357	-0.0750756	5.40012	-4.19151	3.10417e-05	0.134673	1.8335
acute_bcell	OLINK_ACTA2	NR4A1	OLINK_ACTA2	0.362306	0.186476	0.538137	2.69104	4.04518	5.77423e-05	0.134673	1.33367
acute_bcell	OLINK_ACTA2	SLC2A3	OLINK_ACTA2	0.198601	0.101801	0.295401	5.04344	4.02772	6.21002e-05	0.134673	1.27517
acute_bcell	OLINK_ACTA2	KLF6	OLINK_ACTA2	0.212075	0.107226	0.316925	8.32317	3.9708	7.85849e-05	0.134673	1.08607
acute_bcell	OLINK_ACTA2	NR4A2	OLINK_ACTA2	0.347527	0.175373	0.519682	4.21675	3.96301	8.11372e-05	0.134673	1.06041
acute_bcell	OLINK_ACTA2	GPR183	OLINK_ACTA2	0.194466	0.0979096	0.291023	5.77834	3.95382	8.4253e-05	0.134673	1.03017
acute_bcell	OLINK_ACTA2	KLF2	OLINK_ACTA2	0.190484	0.095586	0.285382	7.72892	3.94055	8.8951e-05	0.134673	0.986639
acute_bcell	OLINK_ACTA2	IGKV3-11	OLINK_ACTA2	-0.554858	-0.833847	-0.275869	8.44376	-3.90436	0.000103058	0.134673	0.868612
acute_bcell	OLINK_ACTA2	UBC	OLINK_ACTA2	0.0886262	0.0440072	0.133245	9.49177	3.8994	0.000105149	0.134673	0.852511
acute_bcell	OLINK_ACTA2	ZBTB45	OLINK_ACTA2	-0.229341	-0.34692	-0.111763	1.84296	-3.82921	0.000139379	0.160662	0.626872
acute_bcell	OLINK_ACTA2	CASP7	OLINK_ACTA2	-0.206326	-0.315735	-0.0969172	2.97104	-3.70217	0.000229555	0.209305	0.228412
acute_bcell	OLINK_ACTA2	DDX18	OLINK_ACTA2	-0.13149	-0.201621	-0.061359	6.09885	-3.68076	0.000249333	0.209305	0.162545
acute_bcell	OLINK_ACTA2	DDIT4	OLINK_ACTA2	0.192035	0.0895552	0.294514	5.77213	3.67873	0.000251293	0.209305	0.156307
acute_bcell	OLINK_ACTA2	NRBF2	OLINK_ACTA2	-0.190264	-0.292086	-0.0884426	3.85343	-3.66836	0.000261513	0.209305	0.124553
acute_bcell	OLINK_ACTA2	SLC2A5	OLINK_ACTA2	-0.24695	-0.37949	-0.114409	1.93992	-3.65776	0.000272367	0.209305	0.0921704
acute_bcell	OLINK_ACTA2	PAK1IP1	OLINK_ACTA2	-0.198228	-0.306196	-0.0902599	2.94024	-3.60433	0.000333805	0.226846	-0.0696542
acute_bcell	OLINK_ACTA2	SNAPC5	OLINK_ACTA2	-0.181303	-0.280069	-0.0825374	3.83675	-3.60374	0.000334552	0.226846	-0.0714309
acute_bcell	OLINK_ACTA2	FBXO5	OLINK_ACTA2	-0.239736	-0.372006	-0.107466	1.70511	-3.55817	0.000397132	0.254319	-0.207645
acute_bcell	OLINK_ACTA2	TSPAN31	OLINK_ACTA2	-0.217567	-0.338396	-0.0967388	3.10371	-3.53492	0.000433129	0.256743	-0.276496
acute_bcell	OLINK_ACTA2	MAP3K5	OLINK_ACTA2	-0.202666	-0.315839	-0.0894928	2.07988	-3.51554	0.00046543	0.256743	-0.333531
acute_bcell	OLINK_ACTA2	TUBD1	OLINK_ACTA2	-0.212754	-0.331605	-0.0939022	2.02194	-3.51421	0.000467737	0.256743	-0.33745
acute_bcell	OLINK_ACTA2	RHOB	OLINK_ACTA2	0.254076	0.110728	0.397424	6.13732	3.47959	0.000531421	0.261573	-0.438577
acute_bcell	OLINK_ACTA2	CRIP1	OLINK_ACTA2	0.18518	0.0805787	0.289781	6.20158	3.47546	0.000539539	0.261573	-0.450579
acute_bcell	OLINK_ACTA2	TSC22D3	OLINK_ACTA2	0.18237	0.0792802	0.285459	10.0753	3.47291	0.000544613	0.261573	-0.45799
acute_bcell	OLINK_ACTA2	DEXI	OLINK_ACTA2	-0.195597	-0.309009	-0.0821857	1.37868	-3.38579	0.000746987	0.302107	-0.707741
acute_bcell	OLINK_ACTN4	TUBB2A	OLINK_ACTN4	0.829989	0.439381	1.2206	2.35043	4.17144	3.38379e-05	0.357454	-1.73431
acute_bcell	OLINK_ACTN4	POLE	OLINK_ACTN4	-0.595535	-0.889134	-0.301936	1.31056	-3.98206	7.50243e-05	0.357454	-2.00333
acute_bcell	OLINK_ACTN4	IGLC7	OLINK_ACTN4	-1.18689	-1.77984	-0.593933	2.3454	-3.92956	9.30304e-05	0.357454	-2.07586
acute_bcell	OLINK_ACTN4	TIPARP-AS1	OLINK_ACTN4	-0.563502	-0.865077	-0.261928	1.17518	-3.66822	0.000261652	0.754017	-2.42343
acute_bcell	OLINK_ACTN4	R3HDM2	OLINK_ACTN4	0.572618	0.25004	0.895197	2.9754	3.48485	0.000521246	0.836013	-2.65386
acute_bcell	OLINK_ACTN4	COBLL1	OLINK_ACTN4	0.464802	0.201614	0.727989	5.07922	3.46703	0.000556461	0.836013	-2.67566
acute_bcell	OLINK_ACTN4	RGS3	OLINK_ACTN4	-0.553992	-0.868581	-0.239403	1.32268	-3.45713	0.000576983	0.836013	-2.68773
acute_bcell	OLINK_ACTN4	RAB22A	OLINK_ACTN4	0.548938	0.233042	0.864834	1.85893	3.41141	0.000681178	0.836013	-2.74301
acute_bcell	OLINK_ACTN4	AP4B1	OLINK_ACTN4	-0.527241	-0.831465	-0.223017	2.60175	-3.40229	0.000703965	0.836013	-2.75396
acute_bcell	OLINK_ACTN4	UBASH3B	OLINK_ACTN4	-0.573028	-0.906164	-0.239893	1.49154	-3.37684	0.00077135	0.836013	-2.78436
acute_bcell	OLINK_ACTN4	SLC27A5	OLINK_ACTN4	0.542771	0.226343	0.8592	2.39014	3.36741	0.000797792	0.836013	-2.79556
acute_bcell	OLINK_ACTN4	OIP5	OLINK_ACTN4	-0.498304	-0.796525	-0.200083	0.766384	-3.28028	0.00108534	0.965558	-2.8977
acute_bcell	OLINK_ACTN4	CPSF6	OLINK_ACTN4	0.363127	0.1455	0.580753	4.85139	3.27568	0.00110291	0.965558	-2.90303
acute_bcell	OLINK_ACTN4	CPM	OLINK_ACTN4	-0.510347	-0.818916	-0.201779	0.950323	-3.2469	0.00121896	0.965558	-2.93615
acute_bcell	OLINK_ACTN4	ADORA2A	OLINK_ACTN4	-0.524761	-0.846091	-0.20343	1.20071	-3.20601	0.00140343	0.965558	-2.98276
acute_bcell	OLINK_ACTN4	UBC	OLINK_ACTN4	0.200158	0.075469	0.324848	9.49177	3.15137	0.00169018	0.965558	-3.04414
acute_bcell	OLINK_ACTN4	THEMIS2	OLINK_ACTN4	0.501104	0.186994	0.815214	4.40258	3.13185	0.00180509	0.965558	-3.06582
acute_bcell	OLINK_ACTN4	EPHB6	OLINK_ACTN4	0.515464	0.190643	0.840285	2.84596	3.11537	0.00190768	0.965558	-3.08403
acute_bcell	OLINK_ACTN4	EPM2A	OLINK_ACTN4	-0.40589	-0.661698	-0.150083	0.765474	-3.11494	0.00191041	0.965558	-3.0845
acute_bcell	OLINK_ACTN4	MICA	OLINK_ACTN4	-0.518915	-0.845975	-0.191855	1.77141	-3.11476	0.00191159	0.965558	-3.0847
acute_bcell	OLINK_ACTN4	SHPRH	OLINK_ACTN4	0.47513	0.175224	0.775035	3.40936	3.11016	0.00194123	0.965558	-3.08977
acute_bcell	OLINK_ACTN4	PAFAH2	OLINK_ACTN4	-0.404156	-0.661165	-0.147148	0.74736	-3.08715	0.00209588	0.965558	-3.11499
acute_bcell	OLINK_ACTN4	KLHL24	OLINK_ACTN4	0.407556	0.147421	0.667692	4.38644	3.07569	0.00217704	0.965558	-3.12749
acute_bcell	OLINK_ACTN4	MMGT1	OLINK_ACTN4	0.427218	0.154367	0.700068	3.7074	3.07383	0.00219049	0.965558	-3.12951
acute_bcell	OLINK_ACTN4	PELI1	OLINK_ACTN4	0.54618	0.19685	0.89551	6.02127	3.06941	0.00222276	0.965558	-3.13432
acute_bcell	OLINK_ACVRL1	TENT5A	OLINK_ACVRL1	-0.320227	-0.434668	-0.205785	3.24296	-5.49324	5.42082e-08	0.000624858	7.8518
acute_bcell	OLINK_ACVRL1	ZBTB45	OLINK_ACVRL1	-0.268383	-0.368394	-0.168372	1.84296	-5.26821	1.80562e-07	0.00104067	6.76587
acute_bcell	OLINK_ACVRL1	ZNF287	OLINK_ACVRL1	-0.229142	-0.320116	-0.138168	1.33766	-4.94473	9.42985e-07	0.0024577	5.27853
acute_bcell	OLINK_ACVRL1	HMGCL	OLINK_ACVRL1	-0.256611	-0.358795	-0.154428	2.45569	-4.93005	1.01426e-06	0.0024577	5.21311
acute_bcell	OLINK_ACVRL1	SNAPC5	OLINK_ACVRL1	-0.210941	-0.29511	-0.126772	3.83675	-4.91999	1.06606e-06	0.0024577	5.16839
acute_bcell	OLINK_ACVRL1	CDC5L	OLINK_ACVRL1	-0.189376	-0.269289	-0.109462	4.36336	-4.65222	3.88638e-06	0.00682373	4.00933
acute_bcell	OLINK_ACVRL1	MSH6	OLINK_ACVRL1	-0.235924	-0.336208	-0.135639	2.41296	-4.61841	4.5554e-06	0.00682373	3.86732
acute_bcell	OLINK_ACVRL1	NRBF2	OLINK_ACVRL1	-0.203518	-0.290554	-0.116482	3.85343	-4.59048	5.19032e-06	0.00682373	3.75072
acute_bcell	OLINK_ACVRL1	TSPAN31	OLINK_ACVRL1	-0.240165	-0.343	-0.137331	3.10371	-4.58487	5.3278e-06	0.00682373	3.72737
acute_bcell	OLINK_ACVRL1	RPS6KA3	OLINK_ACVRL1	-0.218441	-0.313093	-0.123789	3.02023	-4.53063	6.84865e-06	0.00734765	3.50314
acute_bcell	OLINK_ACVRL1	PEPD	OLINK_ACVRL1	-0.18592	-0.266684	-0.105157	4.22158	-4.51925	7.21688e-06	0.00734765	3.4564
acute_bcell	OLINK_ACVRL1	RBM6	OLINK_ACVRL1	-0.157479	-0.226281	-0.0886776	5.26479	-4.49345	8.12304e-06	0.00734765	3.35088
acute_bcell	OLINK_ACVRL1	TUBD1	OLINK_ACVRL1	-0.230926	-0.332193	-0.129659	2.02194	-4.47672	8.7679e-06	0.00734765	3.28275
acute_bcell	OLINK_ACVRL1	PMM2	OLINK_ACVRL1	-0.204959	-0.295169	-0.114748	3.2169	-4.46029	9.44865e-06	0.00734765	3.21608
acute_bcell	OLINK_ACVRL1	DCTN5	OLINK_ACVRL1	-0.212441	-0.306147	-0.118736	2.7398	-4.45071	9.86893e-06	0.00734765	3.17728
acute_bcell	OLINK_ACVRL1	XRCC3	OLINK_ACVRL1	-0.195267	-0.281538	-0.108996	1.05166	-4.44345	1.01989e-05	0.00734765	3.14797
acute_bcell	OLINK_ACVRL1	AASDH	OLINK_ACVRL1	-0.21602	-0.313141	-0.118899	2.76555	-4.36653	1.44123e-05	0.00940228	2.84001
acute_bcell	OLINK_ACVRL1	FAM3C	OLINK_ACVRL1	-0.185809	-0.269426	-0.102191	5.17736	-4.36237	1.46821e-05	0.00940228	2.8235
acute_bcell	OLINK_ACVRL1	AL034397.3	OLINK_ACVRL1	-0.242671	-0.353102	-0.132239	1.73004	-4.31399	1.81965e-05	0.0110395	2.63262
acute_bcell	OLINK_ACVRL1	DDX18	OLINK_ACVRL1	-0.131447	-0.191452	-0.0714423	6.09885	-4.30051	1.9311e-05	0.0111299	2.57978
acute_bcell	OLINK_ACVRL1	SCAMP3	OLINK_ACVRL1	-0.156014	-0.22759	-0.0844373	4.68581	-4.27906	2.12195e-05	0.0116475	2.49603
acute_bcell	OLINK_ACVRL1	SDHAF1	OLINK_ACVRL1	-0.234042	-0.341742	-0.126342	3.20467	-4.26611	2.24573e-05	0.0117666	2.44566
acute_bcell	OLINK_ACVRL1	COMMD9	OLINK_ACVRL1	-0.1685	-0.246549	-0.0904509	4.09939	-4.23826	2.53571e-05	0.0119643	2.33782
acute_bcell	OLINK_ACVRL1	LAP3	OLINK_ACVRL1	-0.223121	-0.326573	-0.119668	4.84799	-4.23403	2.58273e-05	0.0119643	2.32151
acute_bcell	OLINK_ACVRL1	MICU1	OLINK_ACVRL1	-0.201461	-0.294928	-0.107993	3.28026	-4.23142	2.61216e-05	0.0119643	2.31145
acute_bcell	OLINK_ACY1	EEF1B2	OLINK_ACY1	0.0588796	0.0334857	0.0842735	10.1188	4.55188	6.20897e-06	0.050598	3.50217
acute_bcell	OLINK_ACY1	RPL10	OLINK_ACY1	0.049278	0.027667	0.0708891	12.5215	4.47645	8.77903e-06	0.050598	3.20077
acute_bcell	OLINK_ACY1	TRIM16L	OLINK_ACY1	0.106017	0.0578157	0.154218	0.531957	4.3179	1.78853e-05	0.0687213	2.58279
acute_bcell	OLINK_ACY1	RPL8	OLINK_ACY1	0.0493928	0.0263527	0.0724329	11.3515	4.20856	2.8841e-05	0.0731436	2.16889
acute_bcell	OLINK_ACY1	RPS18	OLINK_ACY1	0.0484666	0.0256995	0.0712337	11.9852	4.17917	3.27342e-05	0.0731436	2.05935
acute_bcell	OLINK_ACY1	RPS5	OLINK_ACY1	0.046701	0.0244875	0.0689145	10.9942	4.12728	4.08576e-05	0.0731436	1.86776
acute_bcell	OLINK_ACY1	FADS1	OLINK_ACY1	0.154645	0.0807346	0.228555	0.992851	4.10758	4.44179e-05	0.0731436	1.7956
acute_bcell	OLINK_ACY1	TMEM204	OLINK_ACY1	0.158075	0.081334	0.234815	0.856179	4.04382	5.80722e-05	0.0806947	1.56432
acute_bcell	OLINK_ACY1	ZBP1	OLINK_ACY1	-0.13696	-0.203774	-0.0701466	4.93306	-4.02425	6.30045e-05	0.0806947	1.49404
acute_bcell	OLINK_ACY1	RPS3	OLINK_ACY1	0.0421251	0.0214435	0.0628066	11.4321	3.99865	7.00612e-05	0.0807596	1.40257
acute_bcell	OLINK_ACY1	AC233755.2	OLINK_ACY1	0.365869	0.184868	0.546869	4.1662	3.96827	7.94068e-05	0.0832111	1.29476
acute_bcell	OLINK_ACY1	ISG15	OLINK_ACY1	-0.237406	-0.355575	-0.119237	6.17077	-3.94407	8.76811e-05	0.084225	1.20947
acute_bcell	OLINK_ACY1	RPS12	OLINK_ACY1	0.0404948	0.0201279	0.0608618	12.4155	3.90327	0.000103513	0.0917838	1.06675
acute_bcell	OLINK_ACY1	RPL3	OLINK_ACY1	0.0600519	0.0293448	0.0907589	10.9022	3.83923	0.000133921	0.110265	0.8456
acute_bcell	OLINK_ACY1	RPS23	OLINK_ACY1	0.0431315	0.0208236	0.0654395	12.1099	3.79568	0.000159219	0.122355	0.697231
acute_bcell	OLINK_ACY1	EEF1A1	OLINK_ACY1	0.0555758	0.0266537	0.0844979	12.7903	3.77234	0.000174574	0.12577	0.618358
acute_bcell	OLINK_ACY1	RPS8	OLINK_ACY1	0.0404155	0.0189175	0.0619134	11.9844	3.69067	0.000239986	0.162724	0.346131
acute_bcell	OLINK_ACY1	IFI6	OLINK_ACY1	-0.21432	-0.329541	-0.0990985	5.74745	-3.65161	0.000278856	0.170921	0.217938
acute_bcell	OLINK_ACY1	RPS27A	OLINK_ACY1	0.0420607	0.0193581	0.0647632	11.716	3.63711	0.000294737	0.170921	0.170677
acute_bcell	OLINK_ACY1	CHCHD6	OLINK_ACY1	0.13705	0.0630431	0.211056	2.21642	3.63549	0.000296558	0.170921	0.165423
acute_bcell	OLINK_ACY1	RPL13	OLINK_ACY1	0.0456038	0.0207386	0.070469	12.2643	3.60051	0.000338673	0.185899	0.0522061
acute_bcell	OLINK_ACY1	FAM221A	OLINK_ACY1	0.12282	0.0548194	0.190821	1.48984	3.54578	0.000415952	0.217629	-0.122786
acute_bcell	OLINK_ACY1	PFKFB3	OLINK_ACY1	0.123861	0.0550602	0.192663	1.42476	3.53423	0.000434238	0.217629	-0.159378
acute_bcell	OLINK_ACY1	EIF4B	OLINK_ACY1	0.0608649	0.0266547	0.0950751	6.73701	3.49274	0.000506338	0.220474	-0.28991
acute_bcell	OLINK_ACY1	MX1	OLINK_ACY1	-0.175625	-0.274687	-0.0765621	6.07894	-3.48042	0.000529816	0.220474	-0.32839
acute_bcell	OLINK_ADA2	BTN3A2	OLINK_ADA2	-0.311601	-0.429423	-0.193779	4.81347	-5.1919	2.6887e-07	0.00116293	6.45402
acute_bcell	OLINK_ADA2	ISCA2	OLINK_ADA2	-0.265913	-0.366556	-0.165269	4.49791	-5.1869	2.75928e-07	0.00116293	6.43046
acute_bcell	OLINK_ADA2	XAF1	OLINK_ADA2	-0.518437	-0.715764	-0.32111	5.91612	-5.1578	3.20708e-07	0.00116293	6.29375
acute_bcell	OLINK_ADA2	PHF11	OLINK_ADA2	-0.284713	-0.394029	-0.175397	5.44148	-5.11305	4.03551e-07	0.00116293	6.08497
acute_bcell	OLINK_ADA2	PLSCR1	OLINK_ADA2	-0.442652	-0.614786	-0.270518	4.79004	-5.04837	5.60818e-07	0.00129291	5.78614
acute_bcell	OLINK_ADA2	IFI6	OLINK_ADA2	-0.49674	-0.693355	-0.300125	5.74745	-4.95983	8.74739e-07	0.00168052	5.38288
acute_bcell	OLINK_ADA2	ADAR	OLINK_ADA2	-0.242605	-0.339442	-0.145767	5.85706	-4.91826	1.07528e-06	0.00177067	5.19579
acute_bcell	OLINK_ADA2	LYZ	OLINK_ADA2	-0.396798	-0.56201	-0.231586	4.89015	-4.71502	2.8857e-06	0.00329166	4.30248
acute_bcell	OLINK_ADA2	TDG	OLINK_ADA2	-0.249674	-0.354051	-0.145296	4.09251	-4.69593	3.16022e-06	0.00329166	4.22038
acute_bcell	OLINK_ADA2	BLOC1S4	OLINK_ADA2	-0.353008	-0.500781	-0.205235	4.51134	-4.6897	3.25511e-06	0.00329166	4.19366
acute_bcell	OLINK_ADA2	AC116407.2	OLINK_ADA2	-0.352215	-0.499884	-0.204546	2.35389	-4.68245	3.36895e-06	0.00329166	4.16261
acute_bcell	OLINK_ADA2	S100A12	OLINK_ADA2	-0.420952	-0.598587	-0.243316	3.15398	-4.65219	3.88693e-06	0.00329166	4.03348
acute_bcell	OLINK_ADA2	FAM177B	OLINK_ADA2	-0.404518	-0.575306	-0.23373	3.1974	-4.64982	3.93056e-06	0.00329166	4.0234
acute_bcell	OLINK_ADA2	TYMP	OLINK_ADA2	-0.291156	-0.414892	-0.16742	5.27926	-4.6194	4.53439e-06	0.00329166	3.89444
acute_bcell	OLINK_ADA2	IRF7	OLINK_ADA2	-0.383376	-0.546455	-0.220296	6.06673	-4.61509	4.62688e-06	0.00329166	3.87622
acute_bcell	OLINK_ADA2	NCOR1	OLINK_ADA2	-0.171876	-0.245149	-0.0986035	6.1906	-4.60499	4.85059e-06	0.00329166	3.83363
acute_bcell	OLINK_ADA2	PHF1	OLINK_ADA2	-0.273035	-0.389509	-0.156561	5.49182	-4.60199	4.91919e-06	0.00329166	3.82096
acute_bcell	OLINK_ADA2	COA6	OLINK_ADA2	-0.264423	-0.377975	-0.150871	3.78667	-4.5715	5.66935e-06	0.00329166	3.69297
acute_bcell	OLINK_ADA2	ADI1	OLINK_ADA2	-0.239718	-0.342874	-0.136562	4.6032	-4.56205	5.9234e-06	0.00329166	3.65346
acute_bcell	OLINK_ADA2	HIST1H2AC	OLINK_ADA2	-0.347654	-0.497324	-0.197983	4.93439	-4.56001	5.97966e-06	0.00329166	3.64493
acute_bcell	OLINK_ADA2	IFI44L	OLINK_ADA2	-0.627024	-0.897004	-0.357044	5.38809	-4.55939	5.99677e-06	0.00329166	3.64236
acute_bcell	OLINK_ADA2	DDX18	OLINK_ADA2	-0.178864	-0.256095	-0.101632	6.09885	-4.54658	6.36308e-06	0.00330183	3.58892
acute_bcell	OLINK_ADA2	MX2	OLINK_ADA2	-0.426308	-0.610689	-0.241928	4.36131	-4.53905	6.5882e-06	0.00330183	3.55759
acute_bcell	OLINK_ADA2	DDX28	OLINK_ADA2	-0.270671	-0.38809	-0.153251	3.01362	-4.5254	7.01578e-06	0.00336962	3.50094
acute_bcell	OLINK_ADA2	IFI27	OLINK_ADA2	-0.586881	-0.843205	-0.330556	4.13625	-4.49485	8.07146e-06	0.00360788	3.3747
acute_bcell	OLINK_ADA	NR4A1	OLINK_ADA	0.479747	0.271677	0.687818	2.69104	4.52645	6.98198e-06	0.0804813	2.22764
acute_bcell	OLINK_ADA	NUDT18	OLINK_ADA	-0.319573	-0.463698	-0.175448	3.03461	-4.35297	1.53101e-05	0.0882399	1.67228
acute_bcell	OLINK_ADA	TMEM191C	OLINK_ADA	-0.292456	-0.434291	-0.150621	2.15981	-4.04791	5.70866e-05	0.219346	0.745219
acute_bcell	OLINK_ADA	MYLIP	OLINK_ADA	-0.258646	-0.38984	-0.127452	4.50153	-3.87032	0.000118236	0.313151	0.234827
acute_bcell	OLINK_ADA	PPRC1	OLINK_ADA	0.275778	0.133583	0.417973	2.127	3.80742	0.000151989	0.313151	0.0592851
acute_bcell	OLINK_ADA	IGHV1-3	OLINK_ADA	-0.656304	-1.00241	-0.310193	4.49546	-3.72259	0.000212069	0.313151	-0.17313
acute_bcell	OLINK_ADA	SAMD4A	OLINK_ADA	-0.277314	-0.423654	-0.130973	1.39176	-3.72017	0.000214076	0.313151	-0.179693
acute_bcell	OLINK_ADA	CITED2	OLINK_ADA	-0.270066	-0.412731	-0.127401	4.5621	-3.71628	0.000217334	0.313151	-0.190218
acute_bcell	OLINK_ADA	REC8	OLINK_ADA	0.255844	0.116623	0.395065	2.7408	3.60766	0.000329629	0.422181	-0.480034
acute_bcell	OLINK_ADA	TNFSF13B	OLINK_ADA	-0.288842	-0.449124	-0.12856	2.09083	-3.53777	0.000428549	0.485345	-0.662161
acute_bcell	OLINK_ADA	FAM173A	OLINK_ADA	-0.271741	-0.424024	-0.119459	4.59706	-3.50317	0.000487225	0.485345	-0.751071
acute_bcell	OLINK_ADA	MIER3	OLINK_ADA	0.229662	0.0982596	0.361065	1.42346	3.43116	0.000634187	0.485345	-0.933413
acute_bcell	OLINK_ADA	ROR1	OLINK_ADA	0.189614	0.0810264	0.298201	0.53327	3.42804	0.000641402	0.485345	-0.941228
acute_bcell	OLINK_ADA	CD70	OLINK_ADA	0.303683	0.128877	0.478489	3.39619	3.41051	0.000683411	0.485345	-0.985038
acute_bcell	OLINK_ADA	RNF38	OLINK_ADA	0.216497	0.0911258	0.341867	2.89194	3.39008	0.000735572	0.485345	-1.0358
acute_bcell	OLINK_ADA	ABHD18	OLINK_ADA	-0.222391	-0.352163	-0.0926197	2.9756	-3.36429	0.000806733	0.485345	-1.09948
acute_bcell	OLINK_ADA	MT-ND2	OLINK_ADA	-0.0953516	-0.151031	-0.0396721	9.11477	-3.36192	0.000813575	0.485345	-1.1053
acute_bcell	OLINK_ADA	YPEL2	OLINK_ADA	-0.252041	-0.399515	-0.104566	3.18122	-3.35513	0.000833503	0.485345	-1.12198
acute_bcell	OLINK_ADA	COMMD7	OLINK_ADA	-0.237422	-0.376414	-0.0984293	2.15881	-3.35339	0.00083867	0.485345	-1.12623
acute_bcell	OLINK_ADA	MARCKSL1	OLINK_ADA	-0.283142	-0.448957	-0.117327	5.48397	-3.35225	0.000842101	0.485345	-1.12905
acute_bcell	OLINK_ADA	IRF2BPL	OLINK_ADA	-0.229402	-0.366687	-0.0921182	1.88401	-3.28044	0.00108473	0.570853	-1.30325
acute_bcell	OLINK_ADA	AL662844.4	OLINK_ADA	-0.245332	-0.392205	-0.0984584	3.69224	-3.27918	0.00108951	0.570853	-1.30628
acute_bcell	OLINK_ADA	CTBP1	OLINK_ADA	-0.173438	-0.277986	-0.0688901	3.92252	-3.25675	0.00117806	0.590413	-1.35995
acute_bcell	OLINK_ADA	FEZ2	OLINK_ADA	-0.232214	-0.372794	-0.0916326	3.41856	-3.24277	0.00123653	0.592637	-1.39319
acute_bcell	OLINK_ADA	MBP	OLINK_ADA	-0.176337	-0.284003	-0.0686701	4.86969	-3.21526	0.00135954	0.592637	-1.45823
acute_bcell	OLINK_ADAM15	XAF1	OLINK_ADAM15	-0.850252	-1.11039	-0.590118	5.91612	-6.41661	2.47881e-10	1.56864e-06	13.0368
acute_bcell	OLINK_ADAM15	AC116407.2	OLINK_ADAM15	-0.630269	-0.823552	-0.436986	2.35389	-6.40157	2.72168e-10	1.56864e-06	12.9491
acute_bcell	OLINK_ADAM15	IFI6	OLINK_ADAM15	-0.834165	-1.09313	-0.575196	5.74745	-6.32353	4.40729e-10	1.69343e-06	12.4974
acute_bcell	OLINK_ADAM15	RNF114	OLINK_ADAM15	-0.357203	-0.469305	-0.245101	5.10551	-6.25544	6.68401e-10	1.92616e-06	12.1072
acute_bcell	OLINK_ADAM15	BTN3A2	OLINK_ADAM15	-0.486845	-0.641602	-0.332088	4.81347	-6.17584	1.08225e-09	2.19643e-06	11.656
acute_bcell	OLINK_ADAM15	APOL6	OLINK_ADAM15	-0.621864	-0.819833	-0.423896	2.80862	-6.16672	1.14328e-09	2.19643e-06	11.6046
acute_bcell	OLINK_ADAM15	MRPS18B	OLINK_ADAM15	-0.381448	-0.50495	-0.257946	5.23315	-6.06339	2.11883e-09	3.4891e-06	11.0273
acute_bcell	OLINK_ADAM15	IRF7	OLINK_ADAM15	-0.658386	-0.8731	-0.443672	6.06673	-6.01971	2.74272e-09	3.95191e-06	10.786
acute_bcell	OLINK_ADAM15	DTX3L	OLINK_ADAM15	-0.545539	-0.724575	-0.366502	3.76456	-5.9819	3.42485e-09	4.33952e-06	10.5783
acute_bcell	OLINK_ADAM15	SAMD9L	OLINK_ADAM15	-0.645855	-0.858388	-0.433322	4.65595	-5.96574	3.76466e-09	4.33952e-06	10.4899
acute_bcell	OLINK_ADAM15	MT2A	OLINK_ADAM15	-0.62349	-0.829511	-0.417469	4.95786	-5.94119	4.34434e-09	4.55247e-06	10.356
acute_bcell	OLINK_ADAM15	FAM192A	OLINK_ADAM15	-0.421627	-0.562058	-0.281197	4.30275	-5.89416	5.70799e-09	5.483e-06	10.101
acute_bcell	OLINK_ADAM15	IFI35	OLINK_ADAM15	-0.563676	-0.753022	-0.374329	4.89111	-5.84423	7.61155e-09	6.7491e-06	9.83217
acute_bcell	OLINK_ADAM15	DDX60	OLINK_ADAM15	-0.677869	-0.906484	-0.449253	2.94055	-5.82097	8.69722e-09	7.16091e-06	9.70767
acute_bcell	OLINK_ADAM15	BISPR	OLINK_ADAM15	-0.540429	-0.723493	-0.357365	3.61899	-5.7955	1.00589e-08	7.7299e-06	9.57189
acute_bcell	OLINK_ADAM15	IFI44	OLINK_ADAM15	-0.77264	-1.0371	-0.508181	3.28768	-5.73555	1.41364e-08	8.9797e-06	9.25434
acute_bcell	OLINK_ADAM15	EIF2AK2	OLINK_ADAM15	-0.600016	-0.805494	-0.394538	5.62947	-5.73262	1.43725e-08	8.9797e-06	9.23888
acute_bcell	OLINK_ADAM15	SEC22B	OLINK_ADAM15	-0.397248	-0.533314	-0.261182	3.97749	-5.73147	1.44655e-08	8.9797e-06	9.23286
acute_bcell	OLINK_ADAM15	NMI	OLINK_ADAM15	-0.510423	-0.685443	-0.335404	4.6524	-5.72531	1.49778e-08	8.9797e-06	9.2004
acute_bcell	OLINK_ADAM15	ISG15	OLINK_ADAM15	-0.77779	-1.04481	-0.510766	6.17077	-5.71831	1.55803e-08	8.9797e-06	9.16361
acute_bcell	OLINK_ADAM15	DDX60L	OLINK_ADAM15	-0.565428	-0.761391	-0.369466	3.39827	-5.66447	2.10779e-08	1.14132e-05	8.88177
acute_bcell	OLINK_ADAM15	HERC6	OLINK_ADAM15	-0.658527	-0.886992	-0.430061	2.27442	-5.65858	2.17829e-08	1.14132e-05	8.8511
acute_bcell	OLINK_ADAM15	RAB2A	OLINK_ADAM15	-0.279918	-0.379119	-0.180716	5.73236	-5.53945	4.21146e-08	2.04662e-05	8.2368
acute_bcell	OLINK_ADAM15	IFI44L	OLINK_ADAM15	-1.00911	-1.36687	-0.651347	5.38809	-5.53731	4.2612e-08	2.04662e-05	8.22586
acute_bcell	OLINK_ADAM15	KIF5B	OLINK_ADAM15	-0.330944	-0.449749	-0.212139	5.68474	-5.46859	6.19811e-08	2.85782e-05	7.87705
acute_bcell	OLINK_ADAM22	CDC5L	OLINK_ADAM22	-0.221051	-0.307809	-0.134293	4.36336	-5.00195	7.0859e-07	0.00568199	5.51908
acute_bcell	OLINK_ADAM22	TSPAN31	OLINK_ADAM22	-0.278463	-0.389892	-0.167035	3.10371	-4.90599	1.14242e-06	0.00568199	5.09159
acute_bcell	OLINK_ADAM22	B4GALT3	OLINK_ADAM22	-0.216208	-0.303661	-0.128755	4.07607	-4.85346	1.47879e-06	0.00568199	4.86083
acute_bcell	OLINK_ADAM22	RBM6	OLINK_ADAM22	-0.177297	-0.25194	-0.102654	5.26479	-4.66301	3.69346e-06	0.0089312	4.04376
acute_bcell	OLINK_ADAM22	CLEC2D	OLINK_ADAM22	-0.219964	-0.313126	-0.126802	5.87232	-4.63518	4.21085e-06	0.0089312	3.92693
acute_bcell	OLINK_ADAM22	RPL7L1	OLINK_ADAM22	-0.193755	-0.276192	-0.111318	4.51753	-4.61408	4.64884e-06	0.0089312	3.83878
acute_bcell	OLINK_ADAM22	DDX28	OLINK_ADAM22	-0.22922	-0.327927	-0.130514	3.01362	-4.55892	6.00986e-06	0.00989653	3.61016
acute_bcell	OLINK_ADAM22	BAZ1B	OLINK_ADAM22	-0.210663	-0.302489	-0.118837	4.21447	-4.50378	7.74804e-06	0.010193	3.3842
acute_bcell	OLINK_ADAM22	RTCA	OLINK_ADAM22	-0.216315	-0.310873	-0.121758	3.82595	-4.49102	8.21392e-06	0.010193	3.33229
acute_bcell	OLINK_ADAM22	PRMT5	OLINK_ADAM22	-0.244839	-0.352253	-0.137426	2.80389	-4.47486	8.84271e-06	0.010193	3.26673
acute_bcell	OLINK_ADAM22	SCAMP3	OLINK_ADAM22	-0.175681	-0.253289	-0.0980727	4.68581	-4.44398	1.01743e-05	0.010512	3.14211
acute_bcell	OLINK_ADAM22	MESD	OLINK_ADAM22	-0.199865	-0.288478	-0.111252	4.6487	-4.42787	1.09433e-05	0.010512	3.07741
acute_bcell	OLINK_ADAM22	FCGR1A	OLINK_ADAM22	-0.182951	-0.26526	-0.100642	0.571284	-4.36359	1.46023e-05	0.0129477	2.82144
acute_bcell	OLINK_ADAM22	FLT3LG	OLINK_ADAM22	-0.189394	-0.275526	-0.103262	3.80216	-4.31676	1.79753e-05	0.0148001	2.63721
acute_bcell	OLINK_ADAM22	CBLN3	OLINK_ADAM22	-0.237698	-0.347876	-0.127521	1.80052	-4.23534	2.56807e-05	0.0166978	2.32135
acute_bcell	OLINK_ADAM22	NRBF2	OLINK_ADAM22	-0.20442	-0.29938	-0.109461	3.85343	-4.2261	2.67319e-05	0.0166978	2.28587
acute_bcell	OLINK_ADAM22	DNMT1	OLINK_ADAM22	-0.195618	-0.287014	-0.104222	4.08945	-4.20181	2.96944e-05	0.0166978	2.19292
acute_bcell	OLINK_ADAM22	CD320	OLINK_ADAM22	-0.256816	-0.376971	-0.136661	3.85578	-4.196	3.04473e-05	0.0166978	2.17079
acute_bcell	OLINK_ADAM22	DDX18	OLINK_ADAM22	-0.139342	-0.20456	-0.0741242	6.09885	-4.19441	3.06563e-05	0.0166978	2.16474
acute_bcell	OLINK_ADAM22	TUBD1	OLINK_ADAM22	-0.235336	-0.345549	-0.125123	2.02194	-4.19189	3.09907e-05	0.0166978	2.15515
acute_bcell	OLINK_ADAM22	PRDX3	OLINK_ADAM22	-0.248765	-0.365371	-0.132159	4.3079	-4.18817	3.14917e-05	0.0166978	2.14098
acute_bcell	OLINK_ADAM22	HMGCL	OLINK_ADAM22	-0.237245	-0.348704	-0.125785	2.45569	-4.17863	3.28104e-05	0.0166978	2.10473
acute_bcell	OLINK_ADAM22	PMM2	OLINK_ADAM22	-0.207813	-0.30553	-0.110097	3.2169	-4.17506	3.33173e-05	0.0166978	2.09118
acute_bcell	OLINK_ADAM22	GLG1	OLINK_ADAM22	-0.162073	-0.23853	-0.0856152	4.56219	-4.16146	3.5317e-05	0.0169625	2.03969
acute_bcell	OLINK_ADAM22	HNRNPAB	OLINK_ADAM22	-0.226931	-0.334669	-0.119192	4.20058	-4.13502	3.95348e-05	0.0176383	1.94006
acute_bcell	OLINK_ADAM23	NRBF2	OLINK_ADAM23	-0.283756	-0.396594	-0.170918	3.85343	-4.9368	9.80872e-07	0.00631571	5.22695
acute_bcell	OLINK_ADAM23	TXNRD2	OLINK_ADAM23	-0.33679	-0.471327	-0.202253	2.47935	-4.91443	1.09581e-06	0.00631571	5.12783
acute_bcell	OLINK_ADAM23	ZNF37A	OLINK_ADAM23	-0.298966	-0.424945	-0.172987	2.56487	-4.65886	3.76662e-06	0.0114224	4.02551
acute_bcell	OLINK_ADAM23	TDG	OLINK_ADAM23	-0.246613	-0.351536	-0.14169	4.09251	-4.61423	4.64557e-06	0.0114224	3.83868
acute_bcell	OLINK_ADAM23	HMGCL	OLINK_ADAM23	-0.311285	-0.44412	-0.17845	2.45569	-4.60045	4.95461e-06	0.0114224	3.78133
acute_bcell	OLINK_ADAM23	CPVL	OLINK_ADAM23	-0.265215	-0.379652	-0.150778	0.833719	-4.54973	6.27081e-06	0.0120473	3.57168
acute_bcell	OLINK_ADAM23	IGKV3-11	OLINK_ADAM23	-0.708851	-1.01917	-0.39853	8.44376	-4.48434	8.46829e-06	0.0135348	3.30458
acute_bcell	OLINK_ADAM23	SNAPC5	OLINK_ADAM23	-0.247892	-0.357458	-0.138327	3.83675	-4.44165	1.02824e-05	0.0135348	3.13216
acute_bcell	OLINK_ADAM23	C6orf203	OLINK_ADAM23	-0.29625	-0.427368	-0.165133	2.45414	-4.4356	1.05677e-05	0.0135348	3.10786
acute_bcell	OLINK_ADAM23	MAP3K5	OLINK_ADAM23	-0.279	-0.404586	-0.153414	2.07988	-4.36131	1.47513e-05	0.0163437	2.81194
acute_bcell	OLINK_ADAM23	KLF2	OLINK_ADAM23	0.23378	0.127836	0.339725	7.72892	4.33195	1.68072e-05	0.0163437	2.69629
acute_bcell	OLINK_ADAM23	INIP	OLINK_ADAM23	-0.287396	-0.418224	-0.156569	2.47625	-4.31259	1.831e-05	0.0163437	2.62041
acute_bcell	OLINK_ADAM23	GLI4	OLINK_ADAM23	-0.291537	-0.425404	-0.15767	2.22509	-4.27539	2.1564e-05	0.0163437	2.47556
acute_bcell	OLINK_ADAM23	CST3	OLINK_ADAM23	-0.36138	-0.528157	-0.194602	3.76317	-4.25385	2.3693e-05	0.0163437	2.39224
acute_bcell	OLINK_ADAM23	LYZ	OLINK_ADAM23	-0.360051	-0.526783	-0.19332	4.89015	-4.23938	2.52337e-05	0.0163437	2.3365
acute_bcell	OLINK_ADAM23	AC020928.1	OLINK_ADAM23	-0.297165	-0.435002	-0.159328	2.12976	-4.23241	2.601e-05	0.0163437	2.3097
acute_bcell	OLINK_ADAM23	CRIP1	OLINK_ADAM23	0.250583	0.134277	0.366889	6.20158	4.22964	2.63249e-05	0.0163437	2.29906
acute_bcell	OLINK_ADAM23	RPLP1	OLINK_ADAM23	0.0624808	0.0334301	0.0915316	12.6357	4.22226	2.71807e-05	0.0163437	2.27077
acute_bcell	OLINK_ADAM23	WDR36	OLINK_ADAM23	-0.233625	-0.342529	-0.124721	3.38821	-4.21142	2.84859e-05	0.0163437	2.2293
acute_bcell	OLINK_ADAM23	FARSA	OLINK_ADAM23	-0.284069	-0.417096	-0.151042	3.54936	-4.19217	3.09538e-05	0.0163437	2.15586
acute_bcell	OLINK_ADAM23	LSM12	OLINK_ADAM23	-0.20862	-0.306417	-0.110822	4.19075	-4.18777	3.15457e-05	0.0163437	2.13913
acute_bcell	OLINK_ADAM23	LAX1	OLINK_ADAM23	-0.297537	-0.437029	-0.158046	1.89768	-4.18746	3.15885e-05	0.0163437	2.13793
acute_bcell	OLINK_ADAM23	ZNF718	OLINK_ADAM23	-0.281018	-0.413351	-0.148685	2.26847	-4.1689	3.42094e-05	0.0163437	2.06751
acute_bcell	OLINK_ADAM23	ZADH2	OLINK_ADAM23	-0.276392	-0.406802	-0.145983	2.12651	-4.16075	3.54236e-05	0.0163437	2.03671
acute_bcell	OLINK_ADAM23	TSPAN31	OLINK_ADAM23	-0.284186	-0.418451	-0.149921	3.10371	-4.15522	3.6272e-05	0.0163437	2.01581
acute_bcell	OLINK_ADAM8	ZNF135	OLINK_ADAM8	-0.371641	-0.527633	-0.215649	1.26002	-4.67709	3.45565e-06	0.0271688	4.04016
acute_bcell	OLINK_ADAM8	TPM4	OLINK_ADAM8	-0.261214	-0.37548	-0.146947	4.95317	-4.48776	8.3371e-06	0.0271688	3.26839
acute_bcell	OLINK_ADAM8	MED4	OLINK_ADAM8	-0.25513	-0.367271	-0.142989	4.7366	-4.46634	9.19233e-06	0.0271688	3.18297
acute_bcell	OLINK_ADAM8	ERICH1	OLINK_ADAM8	-0.237318	-0.34176	-0.132876	5.5348	-4.46078	9.4279e-06	0.0271688	3.16084
acute_bcell	OLINK_ADAM8	ZRSR2	OLINK_ADAM8	-0.320915	-0.465454	-0.176377	4.31896	-4.35876	1.492e-05	0.0305265	2.75975
acute_bcell	OLINK_ADAM8	MGST1	OLINK_ADAM8	-0.285622	-0.414683	-0.156561	0.569235	-4.34461	1.58896e-05	0.0305265	2.7048
acute_bcell	OLINK_ADAM8	SDHAF1	OLINK_ADAM8	-0.387185	-0.568523	-0.205846	3.20467	-4.19164	3.10251e-05	0.0346081	2.12169
acute_bcell	OLINK_ADAM8	RPAP1	OLINK_ADAM8	-0.347655	-0.51054	-0.18477	1.83554	-4.19008	3.12333e-05	0.0346081	2.11587
acute_bcell	OLINK_ADAM8	KMT5B	OLINK_ADAM8	-0.338812	-0.497781	-0.179842	3.1449	-4.18408	3.20509e-05	0.0346081	2.09339
acute_bcell	OLINK_ADAM8	ZFP14	OLINK_ADAM8	-0.34421	-0.508007	-0.180413	2.66194	-4.12546	4.11761e-05	0.0346081	1.87556
acute_bcell	OLINK_ADAM8	ELMSAN1	OLINK_ADAM8	-0.321881	-0.475184	-0.168577	3.5783	-4.1219	4.18029e-05	0.0346081	1.86244
acute_bcell	OLINK_ADAM8	UBE2E3	OLINK_ADAM8	-0.267335	-0.394954	-0.139717	4.47246	-4.11243	4.35163e-05	0.0346081	1.82754
acute_bcell	OLINK_ADAM8	AC100810.1	OLINK_ADAM8	-0.368949	-0.545121	-0.192778	3.01634	-4.11137	4.37119e-05	0.0346081	1.82364
acute_bcell	OLINK_ADAM8	CCDC191	OLINK_ADAM8	-0.390542	-0.577029	-0.204055	3.30292	-4.11126	4.37321e-05	0.0346081	1.82324
acute_bcell	OLINK_ADAM8	KATNBL1	OLINK_ADAM8	-0.318852	-0.471363	-0.16634	3.91548	-4.10432	4.50353e-05	0.0346081	1.79774
acute_bcell	OLINK_ADAM8	TOMM70	OLINK_ADAM8	-0.328825	-0.486932	-0.170718	3.51262	-4.0829	4.92948e-05	0.0355138	1.71927
acute_bcell	OLINK_ADAM8	NUBP1	OLINK_ADAM8	-0.286803	-0.427662	-0.145945	3.67724	-3.9972	7.04823e-05	0.0459149	1.40919
acute_bcell	OLINK_ADAM8	WDR61	OLINK_ADAM8	-0.281194	-0.419968	-0.14242	4.04423	-3.9779	7.63232e-05	0.0459149	1.34022
acute_bcell	OLINK_ADAM8	SUMF2	OLINK_ADAM8	-0.217535	-0.325391	-0.109679	4.80471	-3.95949	8.2319e-05	0.0459149	1.27475
acute_bcell	OLINK_ADAM8	ITM2B	OLINK_ADAM8	-0.235066	-0.351818	-0.118313	7.60266	-3.95255	8.46931e-05	0.0459149	1.25014
acute_bcell	OLINK_ADAM8	TBRG1	OLINK_ADAM8	-0.177861	-0.2666	-0.0891231	5.69373	-3.93483	9.10526e-05	0.0459149	1.18749
acute_bcell	OLINK_ADAM8	VPS4B	OLINK_ADAM8	-0.242813	-0.364095	-0.121531	4.76708	-3.93034	9.27347e-05	0.0459149	1.17165
acute_bcell	OLINK_ADAM8	KAT8	OLINK_ADAM8	-0.279997	-0.420358	-0.139636	4.31642	-3.91617	9.82382e-05	0.0459149	1.12179
acute_bcell	OLINK_ADAM8	GPATCH8	OLINK_ADAM8	-0.234646	-0.35298	-0.116312	4.75748	-3.89276	0.000108008	0.0459149	1.03984
acute_bcell	OLINK_ADAM8	IGKV1-17	OLINK_ADAM8	-0.840982	-1.26555	-0.416412	4.74068	-3.88859	0.000109842	0.0459149	1.02528
acute_bcell	OLINK_ADAMTS13	TENT5A	OLINK_ADAMTS13	0.715177	0.442949	0.987406	3.24296	5.15746	3.21268e-07	0.00370325	6.21212
acute_bcell	OLINK_ADAMTS13	CCDC152	OLINK_ADAMTS13	0.63452	0.385512	0.883529	1.84568	5.00249	7.06678e-07	0.00407294	5.50747
acute_bcell	OLINK_ADAMTS13	HELZ2	OLINK_ADAMTS13	0.676152	0.402571	0.949733	2.90591	4.85192	1.48996e-06	0.00545967	4.84196
acute_bcell	OLINK_ADAMTS13	ZCCHC2	OLINK_ADAMTS13	0.616811	0.364675	0.868947	2.39655	4.80256	1.89457e-06	0.00545967	4.6279
acute_bcell	OLINK_ADAMTS13	SHISA5	OLINK_ADAMTS13	0.431733	0.246556	0.616911	6.22334	4.57702	5.52586e-06	0.012081	3.67604
acute_bcell	OLINK_ADAMTS13	LPAR5	OLINK_ADAMTS13	0.656534	0.371391	0.941677	2.31476	4.52012	7.18825e-06	0.012081	3.44268
acute_bcell	OLINK_ADAMTS13	DDX60	OLINK_ADAMTS13	0.732385	0.411436	1.05333	2.94055	4.4798	8.64561e-06	0.012081	3.27903
acute_bcell	OLINK_ADAMTS13	FCGR2B	OLINK_ADAMTS13	0.448118	0.251233	0.645003	5.92028	4.46823	9.11394e-06	0.012081	3.23228
acute_bcell	OLINK_ADAMTS13	AL034397.3	OLINK_ADAMTS13	0.595716	0.333539	0.857892	1.73004	4.46067	9.43252e-06	0.012081	3.20184
acute_bcell	OLINK_ADAMTS13	RASL11A	OLINK_ADAMTS13	0.583023	0.321825	0.844222	1.31763	4.38198	1.3451e-05	0.0125084	2.88766
acute_bcell	OLINK_ADAMTS13	ZNF302	OLINK_ADAMTS13	0.493122	0.272147	0.714098	4.03878	4.38092	1.35146e-05	0.0125084	2.88348
acute_bcell	OLINK_ADAMTS13	PEX13	OLINK_ADAMTS13	0.521261	0.287321	0.7552	2.12455	4.37428	1.39219e-05	0.0125084	2.85722
acute_bcell	OLINK_ADAMTS13	ZNF236-DT	OLINK_ADAMTS13	0.518052	0.285395	0.750708	2.57489	4.37133	1.41068e-05	0.0125084	2.84554
acute_bcell	OLINK_ADAMTS13	SLC9A7	OLINK_ADAMTS13	0.531521	0.286559	0.776484	3.21011	4.25967	2.30982e-05	0.0171527	2.40986
acute_bcell	OLINK_ADAMTS13	MRVI1-AS1	OLINK_ADAMTS13	0.601464	0.323884	0.879044	2.13803	4.2538	2.36977e-05	0.0171527	2.38724
acute_bcell	OLINK_ADAMTS13	TNFSF13B	OLINK_ADAMTS13	0.589288	0.31676	0.861817	2.09083	4.24493	2.46314e-05	0.0171527	2.35314
acute_bcell	OLINK_ADAMTS13	AC108879.1	OLINK_ADAMTS13	0.615854	0.329978	0.90173	1.75408	4.22917	2.63787e-05	0.0171527	2.29268
acute_bcell	OLINK_ADAMTS13	ENDOD1	OLINK_ADAMTS13	0.573264	0.306294	0.840234	2.36606	4.21549	2.79898e-05	0.0171527	2.24039
acute_bcell	OLINK_ADAMTS13	EPSTI1	OLINK_ADAMTS13	0.670293	0.357964	0.982621	4.74028	4.21316	2.82729e-05	0.0171527	2.23152
acute_bcell	OLINK_ADAMTS13	HS3ST1	OLINK_ADAMTS13	0.605479	0.31983	0.891128	2.36654	4.16123	3.5351e-05	0.0199653	2.03461
acute_bcell	OLINK_ADAMTS13	XAF1	OLINK_ADAMTS13	0.778403	0.410357	1.14645	5.91612	4.152	3.67744e-05	0.0199653	1.99984
acute_bcell	OLINK_ADAMTS13	OAS1	OLINK_ADAMTS13	0.714929	0.374753	1.0551	4.99345	4.12586	4.11064e-05	0.0199653	1.9018
acute_bcell	OLINK_ADAMTS13	EFNA4	OLINK_ADAMTS13	0.511642	0.268065	0.755218	1.81135	4.12369	4.14864e-05	0.0199653	1.8937
acute_bcell	OLINK_ADAMTS13	LSM10	OLINK_ADAMTS13	0.357375	0.186481	0.528269	5.79188	4.10537	4.48358e-05	0.0199653	1.82538
acute_bcell	OLINK_ADAMTS13	MPZ	OLINK_ADAMTS13	0.349353	0.182274	0.516431	0.643172	4.10486	4.49322e-05	0.0199653	1.82349
acute_bcell	OLINK_ADAMTS15	LAP3	OLINK_ADAMTS15	-0.349375	-0.467532	-0.231218	4.84799	-5.80481	9.53832e-09	0.000109948	9.46071
acute_bcell	OLINK_ADAMTS15	IFI6	OLINK_ADAMTS15	-0.494496	-0.672016	-0.316976	5.74745	-5.46853	6.19983e-08	0.000357327	7.75976
acute_bcell	OLINK_ADAMTS15	USP18	OLINK_ADAMTS15	-0.486427	-0.673169	-0.299684	2.45849	-5.11362	4.02364e-07	0.00154602	6.06588
acute_bcell	OLINK_ADAMTS15	RRBP1	OLINK_ADAMTS15	-0.392724	-0.550575	-0.234873	3.39679	-4.88421	1.27181e-06	0.00252333	5.02709
acute_bcell	OLINK_ADAMTS15	OAS3	OLINK_ADAMTS15	-0.428964	-0.601772	-0.256156	2.87892	-4.87317	1.34271e-06	0.00252333	4.9782
acute_bcell	OLINK_ADAMTS15	RPL18A	OLINK_ADAMTS15	0.0815643	0.0485154	0.114613	12.0105	4.84505	1.54085e-06	0.00252333	4.85418
acute_bcell	OLINK_ADAMTS15	SLC2A3	OLINK_ADAMTS15	0.235387	0.139939	0.330835	5.04344	4.84138	1.56868e-06	0.00252333	4.83806
acute_bcell	OLINK_ADAMTS15	SCAMP3	OLINK_ADAMTS15	-0.202453	-0.285136	-0.119769	4.68581	-4.80684	1.85563e-06	0.00252333	4.68678
acute_bcell	OLINK_ADAMTS15	PSME2	OLINK_ADAMTS15	-0.178177	-0.251134	-0.10522	7.29784	-4.79448	1.97015e-06	0.00252333	4.63287
acute_bcell	OLINK_ADAMTS15	COPS3	OLINK_ADAMTS15	-0.217633	-0.308157	-0.127109	4.4531	-4.71971	2.82184e-06	0.00325273	4.30963
acute_bcell	OLINK_ADAMTS15	CALR	OLINK_ADAMTS15	-0.199217	-0.282773	-0.115662	7.60481	-4.68065	3.3978e-06	0.00347358	4.14267
acute_bcell	OLINK_ADAMTS15	MT2A	OLINK_ADAMTS15	-0.335869	-0.477137	-0.194602	4.95786	-4.66749	3.61612e-06	0.00347358	4.08671
acute_bcell	OLINK_ADAMTS15	IFI27	OLINK_ADAMTS15	-0.535626	-0.766856	-0.304395	4.13625	-4.54749	6.33618e-06	0.0053441	3.58326
acute_bcell	OLINK_ADAMTS15	LYAR	OLINK_ADAMTS15	-0.280534	-0.401779	-0.159288	3.04936	-4.54228	6.49062e-06	0.0053441	3.56166
acute_bcell	OLINK_ADAMTS15	ISG20	OLINK_ADAMTS15	-0.191412	-0.275104	-0.10772	8.30797	-4.48993	8.25488e-06	0.0063436	3.34616
acute_bcell	OLINK_ADAMTS15	COX16	OLINK_ADAMTS15	-0.149565	-0.215278	-0.0838524	5.40012	-4.46823	9.11372e-06	0.00656586	3.2575
acute_bcell	OLINK_ADAMTS15	CUL4B	OLINK_ADAMTS15	-0.248633	-0.358516	-0.138751	2.66568	-4.44209	1.02622e-05	0.00695839	3.15124
acute_bcell	OLINK_ADAMTS15	TNFSF10	OLINK_ADAMTS15	-0.334875	-0.483832	-0.185918	3.564	-4.41343	1.16797e-05	0.00747956	3.03545
acute_bcell	OLINK_ADAMTS15	LMO4	OLINK_ADAMTS15	-0.240198	-0.348055	-0.132341	4.01544	-4.37197	1.40663e-05	0.00820377	2.86917
acute_bcell	OLINK_ADAMTS15	TMX1	OLINK_ADAMTS15	-0.215761	-0.313327	-0.118195	4.46828	-4.34138	1.61188e-05	0.00820377	2.74744
acute_bcell	OLINK_ADAMTS15	CD320	OLINK_ADAMTS15	-0.283877	-0.412367	-0.155387	3.85578	-4.33726	1.64163e-05	0.00820377	2.7311
acute_bcell	OLINK_ADAMTS15	IRF7	OLINK_ADAMTS15	-0.325983	-0.473901	-0.178065	6.06673	-4.32642	1.7224e-05	0.00820377	2.6882
acute_bcell	OLINK_ADAMTS15	DCTN5	OLINK_ADAMTS15	-0.2379	-0.3462	-0.1296	2.7398	-4.31243	1.83228e-05	0.00820377	2.63296
acute_bcell	OLINK_ADAMTS15	SDHAF1	OLINK_ADAMTS15	-0.2736	-0.398163	-0.149037	3.20467	-4.31204	1.83546e-05	0.00820377	2.63141
acute_bcell	OLINK_ADAMTS15	SDF2L1	OLINK_ADAMTS15	-0.349137	-0.508097	-0.190178	4.99052	-4.31186	1.83688e-05	0.00820377	2.63073
acute_bcell	OLINK_ADAMTS16	HIST1H2AK	OLINK_ADAMTS16	0.454972	0.226334	0.683611	1.26945	3.90652	0.000102158	0.751889	-1.33189
acute_bcell	OLINK_ADAMTS16	CAMKMT	OLINK_ADAMTS16	0.435605	0.213242	0.657968	2.85882	3.84578	0.000130457	0.751889	-1.44092
acute_bcell	OLINK_ADAMTS16	KCNMA1	OLINK_ADAMTS16	0.359256	0.158914	0.559597	0.5401	3.52037	0.000457182	0.997999	-1.99757
acute_bcell	OLINK_ADAMTS16	UBC	OLINK_ADAMTS16	0.167747	0.0724799	0.263013	9.49177	3.45675	0.000577782	0.997999	-2.10095
acute_bcell	OLINK_ADAMTS16	EZR	OLINK_ADAMTS16	0.252085	0.106915	0.397255	8.00217	3.40899	0.000687165	0.997999	-2.17737
acute_bcell	OLINK_ADAMTS16	RASA4B	OLINK_ADAMTS16	-0.289309	-0.456755	-0.121864	0.503216	-3.39191	0.000730755	0.997999	-2.20446
acute_bcell	OLINK_ADAMTS16	FUCA1	OLINK_ADAMTS16	-0.429928	-0.681882	-0.177974	1.7464	-3.34989	0.000849198	0.997999	-2.27054
acute_bcell	OLINK_ADAMTS16	PACRGL	OLINK_ADAMTS16	0.356614	0.145457	0.567771	1.00878	3.3155	0.000959153	0.997999	-2.32404
acute_bcell	OLINK_ADAMTS16	RANBP1	OLINK_ADAMTS16	-0.295424	-0.474342	-0.116505	5.71182	-3.24149	0.00124202	0.997999	-2.43738
acute_bcell	OLINK_ADAMTS16	EPHX1	OLINK_ADAMTS16	-0.292776	-0.470176	-0.115375	0.615474	-3.23993	0.00124874	0.997999	-2.43974
acute_bcell	OLINK_ADAMTS16	PRR5L	OLINK_ADAMTS16	-0.293632	-0.472324	-0.11494	0.629687	-3.22592	0.0013106	0.997999	-2.46091
acute_bcell	OLINK_ADAMTS16	TRAIP	OLINK_ADAMTS16	-0.292714	-0.471605	-0.113823	0.63787	-3.21225	0.0013737	0.997999	-2.48148
acute_bcell	OLINK_ADAMTS16	CD320	OLINK_ADAMTS16	-0.445919	-0.72304	-0.168797	3.85578	-3.15893	0.0016475	0.997999	-2.56091
acute_bcell	OLINK_ADAMTS16	KLHL24	OLINK_ADAMTS16	0.316975	0.118395	0.515554	4.38644	3.13362	0.00179441	0.997999	-2.59819
acute_bcell	OLINK_ADAMTS16	ACOT13	OLINK_ADAMTS16	-0.402812	-0.657013	-0.148612	2.7337	-3.11087	0.00193662	0.997999	-2.63143
acute_bcell	OLINK_ADAMTS16	ZNF383	OLINK_ADAMTS16	0.37574	0.136691	0.614789	2.09448	3.08571	0.0021059	0.997999	-2.66792
acute_bcell	OLINK_ADAMTS16	IQGAP1	OLINK_ADAMTS16	0.244564	0.0887017	0.400427	6.51219	3.08039	0.00214339	0.997999	-2.6756
acute_bcell	OLINK_ADAMTS16	AC008537.4	OLINK_ADAMTS16	0.292986	0.10562	0.480352	0.653236	3.06981	0.00221983	0.997999	-2.69085
acute_bcell	OLINK_ADAMTS16	FAM120B	OLINK_ADAMTS16	0.347384	0.124522	0.570245	3.43961	3.06006	0.00229246	0.997999	-2.70485
acute_bcell	OLINK_ADAMTS16	OR2A1-AS1	OLINK_ADAMTS16	-0.3657	-0.601605	-0.129795	1.23153	-3.04328	0.0024225	0.997999	-2.72883
acute_bcell	OLINK_ADAMTS16	CNPY2	OLINK_ADAMTS16	-0.346056	-0.56988	-0.122232	3.38961	-3.03525	0.00248714	0.997999	-2.74027
acute_bcell	OLINK_ADAMTS16	NUDT9	OLINK_ADAMTS16	-0.382416	-0.630207	-0.134624	2.68131	-3.02974	0.00253241	0.997999	-2.7481
acute_bcell	OLINK_ADAMTS16	KLF13	OLINK_ADAMTS16	-0.331917	-0.547589	-0.116246	4.144	-3.02129	0.00260328	0.997999	-2.76008
acute_bcell	OLINK_ADAMTS16	ZNF10	OLINK_ADAMTS16	0.379321	0.131839	0.626802	3.10612	3.00898	0.00270978	0.997999	-2.77748
acute_bcell	OLINK_ADAMTS16	COX16	OLINK_ADAMTS16	-0.215474	-0.356714	-0.0742338	5.40012	-2.99496	0.00283582	0.997999	-2.7972
acute_bcell	OLINK_ADAMTS8	IFI44L	OLINK_ADAMTS8	0.705198	0.384347	1.02605	5.38809	4.31482	1.81301e-05	0.208985	1.30615
acute_bcell	OLINK_ADAMTS8	KLF2	OLINK_ADAMTS8	0.261928	0.136635	0.38722	7.72892	4.10403	4.50907e-05	0.25988	0.693393
acute_bcell	OLINK_ADAMTS8	MX1	OLINK_ADAMTS8	0.396036	0.193442	0.59863	6.07894	3.83763	0.00013478	0.386322	-0.0395291
acute_bcell	OLINK_ADAMTS8	U62317.5	OLINK_ADAMTS8	0.419857	0.202587	0.637127	1.87407	3.79365	0.000160504	0.386322	-0.156033
acute_bcell	OLINK_ADAMTS8	RPS26	OLINK_ADAMTS8	0.368848	0.177424	0.560272	10.3508	3.78273	0.000167573	0.386322	-0.184758
acute_bcell	OLINK_ADAMTS8	MLLT10	OLINK_ADAMTS8	0.227889	0.105265	0.350512	4.00764	3.64841	0.000282292	0.476229	-0.531708
acute_bcell	OLINK_ADAMTS8	IFI44	OLINK_ADAMTS8	0.445595	0.20541	0.68578	3.28768	3.64208	0.0002892	0.476229	-0.547761
acute_bcell	OLINK_ADAMTS8	GNG3	OLINK_ADAMTS8	0.316532	0.1425	0.490564	1.68743	3.57063	0.000379014	0.508127	-0.72714
acute_bcell	OLINK_ADAMTS8	XAF1	OLINK_ADAMTS8	0.422354	0.184096	0.660612	5.91612	3.48004	0.000530544	0.508127	-0.949671
acute_bcell	OLINK_ADAMTS8	MYL12A	OLINK_ADAMTS8	0.151435	0.0658426	0.237027	8.46545	3.47333	0.000543765	0.508127	-0.965932
acute_bcell	OLINK_ADAMTS8	PSMB9	OLINK_ADAMTS8	0.191453	0.0824403	0.300466	7.52607	3.44778	0.000596987	0.508127	-1.02759
acute_bcell	OLINK_ADAMTS8	HLA-C	OLINK_ADAMTS8	0.15659	0.0672058	0.245974	10.2072	3.43921	0.000615919	0.508127	-1.04819
acute_bcell	OLINK_ADAMTS8	TRMT112	OLINK_ADAMTS8	0.156596	0.0670933	0.246098	6.85553	3.43479	0.00062588	0.508127	-1.05878
acute_bcell	OLINK_ADAMTS8	EPSTI1	OLINK_ADAMTS8	0.3532	0.150636	0.555764	4.74028	3.42306	0.00065309	0.508127	-1.08685
acute_bcell	OLINK_ADAMTS8	PARP9	OLINK_ADAMTS8	0.32213	0.137201	0.50706	4.25251	3.41964	0.000661222	0.508127	-1.09501
acute_bcell	OLINK_ADAMTS8	DRAP1	OLINK_ADAMTS8	0.178805	0.0744998	0.283109	6.73121	3.36535	0.000803695	0.579012	-1.22355
acute_bcell	OLINK_ADAMTS8	TRIM69	OLINK_ADAMTS8	0.305182	0.125974	0.48439	3.71567	3.34316	0.000869745	0.589738	-1.27552
acute_bcell	OLINK_ADAMTS8	DCUN1D5	OLINK_ADAMTS8	0.203736	0.0819095	0.325562	3.88891	3.28308	0.00107477	0.639364	-1.41456
acute_bcell	OLINK_ADAMTS8	CDKL1	OLINK_ADAMTS8	0.243876	0.097221	0.390531	1.24522	3.26458	0.00114641	0.639364	-1.45689
acute_bcell	OLINK_ADAMTS8	LY6E	OLINK_ADAMTS8	0.212741	0.0846568	0.340825	8.09018	3.2607	0.001162	0.639364	-1.46574
acute_bcell	OLINK_ADAMTS8	STAT1	OLINK_ADAMTS8	0.336721	0.133696	0.539747	5.06316	3.25593	0.00118139	0.639364	-1.47659
acute_bcell	OLINK_ADAMTS8	AL355075.4	OLINK_ADAMTS8	-0.262466	-0.421678	-0.103253	1.21416	-3.23631	0.00126446	0.639364	-1.52112
acute_bcell	OLINK_ADAMTS8	PPM1K	OLINK_ADAMTS8	0.201212	0.0790592	0.323365	6.17	3.23374	0.00127573	0.639364	-1.52693
acute_bcell	OLINK_ADAMTS8	COMT	OLINK_ADAMTS8	0.20967	0.0818811	0.33746	4.43393	3.22105	0.00133276	0.639862	-1.55557
acute_bcell	OLINK_ADAMTS8	NUTF2	OLINK_ADAMTS8	0.126823	0.0491224	0.204523	5.76687	3.20427	0.00141181	0.639862	-1.59328
acute_bcell	OLINK_ADCYAP1R1	DBI	OLINK_ADCYAP1R1	0.173711	0.0861363	0.261285	7.11303	3.89408	0.000107435	0.397667	-1.10174
acute_bcell	OLINK_ADCYAP1R1	AC007686.3	OLINK_ADCYAP1R1	0.361265	0.178027	0.544504	0.499412	3.87048	0.000118157	0.397667	-1.14765
acute_bcell	OLINK_ADCYAP1R1	HIST1H1C	OLINK_ADCYAP1R1	0.366645	0.177224	0.556066	5.74786	3.79991	0.000156576	0.397667	-1.28336
acute_bcell	OLINK_ADCYAP1R1	ANXA7	OLINK_ADCYAP1R1	0.263724	0.126887	0.400562	5.51458	3.78355	0.000167029	0.397667	-1.31448
acute_bcell	OLINK_ADCYAP1R1	VAV3-AS1	OLINK_ADCYAP1R1	-0.534097	-0.814223	-0.253971	1.49955	-3.74302	0.000195837	0.397667	-1.39105
acute_bcell	OLINK_ADCYAP1R1	RWDD4	OLINK_ADCYAP1R1	-0.374034	-0.570957	-0.177112	3.74914	-3.72882	0.000206992	0.397667	-1.41769
acute_bcell	OLINK_ADCYAP1R1	IL1RAP	OLINK_ADCYAP1R1	0.443653	0.205273	0.682034	1.1163	3.65366	0.000276676	0.455606	-1.55709
acute_bcell	OLINK_ADCYAP1R1	AL139246.3	OLINK_ADCYAP1R1	0.395802	0.17791	0.613695	0.855818	3.56608	0.000385533	0.537341	-1.71614
acute_bcell	OLINK_ADCYAP1R1	IRF9	OLINK_ADCYAP1R1	0.485006	0.213938	0.756075	3.4397	3.51256	0.000470609	0.537341	-1.81154
acute_bcell	OLINK_ADCYAP1R1	H3F3B	OLINK_ADCYAP1R1	0.203659	0.0890779	0.31824	10.0276	3.48936	0.000512676	0.537341	-1.85246
acute_bcell	OLINK_ADCYAP1R1	AL022332.1	OLINK_ADCYAP1R1	0.359267	0.157136	0.561399	0.593289	3.48931	0.000512774	0.537341	-1.85255
acute_bcell	OLINK_ADCYAP1R1	STK36	OLINK_ADCYAP1R1	0.314641	0.136005	0.493276	0.508074	3.45782	0.000575519	0.552834	-1.90767
acute_bcell	OLINK_ADCYAP1R1	CALM1	OLINK_ADCYAP1R1	0.126225	0.0529298	0.19952	8.44234	3.38084	0.000760368	0.674212	-2.04045
acute_bcell	OLINK_ADCYAP1R1	INTS1	OLINK_ADCYAP1R1	-0.43238	-0.689049	-0.175711	2.77989	-3.30709	0.000987963	0.764566	-2.16496
acute_bcell	OLINK_ADCYAP1R1	PLEK	OLINK_ADCYAP1R1	0.351653	0.13692	0.566386	5.77918	3.21492	0.00136116	0.764566	-2.31689
acute_bcell	OLINK_ADCYAP1R1	ATP2B4	OLINK_ADCYAP1R1	0.456514	0.177033	0.735995	1.65591	3.20669	0.00140015	0.764566	-2.33026
acute_bcell	OLINK_ADCYAP1R1	LRRC61	OLINK_ADCYAP1R1	0.445015	0.172517	0.717512	2.33641	3.20603	0.00140333	0.764566	-2.33133
acute_bcell	OLINK_ADCYAP1R1	NEMF	OLINK_ADCYAP1R1	0.213734	0.0823903	0.345078	5.65892	3.19462	0.00145919	0.764566	-2.34979
acute_bcell	OLINK_ADCYAP1R1	ZBTB32	OLINK_ADCYAP1R1	0.487062	0.187049	0.787075	3.34218	3.18713	0.001497	0.764566	-2.36189
acute_bcell	OLINK_ADCYAP1R1	C2orf76	OLINK_ADCYAP1R1	0.410774	0.157719	0.66383	2.18189	3.18671	0.00149914	0.764566	-2.36256
acute_bcell	OLINK_ADCYAP1R1	ADI1	OLINK_ADCYAP1R1	-0.3399	-0.550231	-0.129569	4.6032	-3.17251	0.00157339	0.764566	-2.38541
acute_bcell	OLINK_ADCYAP1R1	MAP7D1	OLINK_ADCYAP1R1	0.417767	0.158489	0.677045	2.90379	3.16318	0.001624	0.764566	-2.40037
acute_bcell	OLINK_ADCYAP1R1	RRAS	OLINK_ADCYAP1R1	0.36031	0.13652	0.584101	0.906084	3.16075	0.00163741	0.764566	-2.40425
acute_bcell	OLINK_ADCYAP1R1	FBXO31	OLINK_ADCYAP1R1	0.41124	0.154394	0.668086	1.77739	3.14324	0.00173719	0.764566	-2.43218
acute_bcell	OLINK_ADCYAP1R1	ZNF546	OLINK_ADCYAP1R1	0.304149	0.113877	0.494421	0.587463	3.13809	0.00176759	0.764566	-2.44037
acute_bcell	OLINK_ADGRB3	TSPAN31	OLINK_ADGRB3	-0.36871	-0.501812	-0.235609	3.10371	-5.43823	7.30423e-08	0.000841959	7.54718
acute_bcell	OLINK_ADGRB3	BTN2A1	OLINK_ADGRB3	-0.29716	-0.419353	-0.174966	3.01684	-4.77416	2.17327e-06	0.00992812	4.51011
acute_bcell	OLINK_ADGRB3	MICU1	OLINK_ADGRB3	-0.294199	-0.416095	-0.172303	3.28026	-4.73814	2.58388e-06	0.00992812	4.3559
acute_bcell	OLINK_ADGRB3	HMGCL	OLINK_ADGRB3	-0.312938	-0.445971	-0.179905	2.45569	-4.61799	4.5644e-06	0.0113317	3.84947
acute_bcell	OLINK_ADGRB3	DCTN5	OLINK_ADGRB3	-0.285762	-0.407661	-0.163864	2.7398	-4.60215	4.9153e-06	0.0113317	3.78362
acute_bcell	OLINK_ADGRB3	RP9	OLINK_ADGRB3	-0.268056	-0.385351	-0.150762	4.68471	-4.48646	8.38673e-06	0.0161123	3.30908
acute_bcell	OLINK_ADGRB3	TRIM28	OLINK_ADGRB3	-0.285158	-0.411075	-0.159241	3.18746	-4.44586	1.00884e-05	0.0166127	3.14523
acute_bcell	OLINK_ADGRB3	TXNRD2	OLINK_ADGRB3	-0.300511	-0.43581	-0.165211	2.47935	-4.36032	1.4817e-05	0.0178785	2.80466
acute_bcell	OLINK_ADGRB3	RANBP1	OLINK_ADGRB3	-0.206946	-0.300661	-0.11323	5.71182	-4.33511	1.65733e-05	0.0178785	2.70551
acute_bcell	OLINK_ADGRB3	CLEC2D	OLINK_ADGRB3	-0.246521	-0.358411	-0.134632	5.87232	-4.32534	1.73064e-05	0.0178785	2.66722
acute_bcell	OLINK_ADGRB3	DNMT1	OLINK_ADGRB3	-0.237976	-0.347514	-0.128438	4.08945	-4.26503	2.25633e-05	0.0178785	2.43269
acute_bcell	OLINK_ADGRB3	TUBD1	OLINK_ADGRB3	-0.28736	-0.419688	-0.155031	2.02194	-4.26313	2.27518e-05	0.0178785	2.42533
acute_bcell	OLINK_ADGRB3	TRIM26	OLINK_ADGRB3	-0.250603	-0.366429	-0.134777	3.60064	-4.24751	2.43561e-05	0.0178785	2.36513
acute_bcell	OLINK_ADGRB3	AC026202.2	OLINK_ADGRB3	-0.232985	-0.341146	-0.124824	0.829156	-4.22874	2.64272e-05	0.0178785	2.29305
acute_bcell	OLINK_ADGRB3	IGKV3-11	OLINK_ADGRB3	-0.671797	-0.983708	-0.359885	8.44376	-4.22826	2.64825e-05	0.0178785	2.29121
acute_bcell	OLINK_ADGRB3	SNAPC5	OLINK_ADGRB3	-0.235953	-0.346035	-0.125872	3.83675	-4.20791	2.89217e-05	0.0178785	2.21342
acute_bcell	OLINK_ADGRB3	LSM12	OLINK_ADGRB3	-0.210049	-0.308104	-0.111995	4.19075	-4.20541	2.92361e-05	0.0178785	2.20388
acute_bcell	OLINK_ADGRB3	MAN1A2	OLINK_ADGRB3	-0.215811	-0.317117	-0.114505	4.27369	-4.18209	3.23262e-05	0.0178785	2.11522
acute_bcell	OLINK_ADGRB3	MAGEF1	OLINK_ADGRB3	-0.294846	-0.433271	-0.156421	4.12673	-4.18153	3.24037e-05	0.0178785	2.11311
acute_bcell	OLINK_ADGRB3	TENT5A	OLINK_ADGRB3	-0.320198	-0.470536	-0.16986	3.24296	-4.18124	3.24437e-05	0.0178785	2.11202
acute_bcell	OLINK_ADGRB3	CBLN3	OLINK_ADGRB3	-0.279893	-0.411541	-0.148245	1.80052	-4.17382	3.34948e-05	0.0178785	2.08389
acute_bcell	OLINK_ADGRB3	KRBOX4	OLINK_ADGRB3	-0.27726	-0.408224	-0.146297	2.84756	-4.15616	3.61263e-05	0.0178785	2.0172
acute_bcell	OLINK_ADGRB3	MAP3K5	OLINK_ADGRB3	-0.266127	-0.392245	-0.140008	2.07988	-4.14253	3.82912e-05	0.0178785	1.96589
acute_bcell	OLINK_ADGRB3	BAZ1B	OLINK_ADGRB3	-0.232353	-0.342548	-0.122157	4.21447	-4.13943	3.88001e-05	0.0178785	1.95425
acute_bcell	OLINK_ADGRB3	SLC35E2B	OLINK_ADGRB3	-0.263586	-0.388803	-0.138369	2.75126	-4.13251	3.99596e-05	0.0178785	1.9283
acute_bcell	OLINK_ADGRE2	CMPK2	OLINK_ADGRE2	0.843761	0.595848	1.09167	2.23323	6.68152	4.63444e-11	5.34212e-07	14.4401
acute_bcell	OLINK_ADGRE2	IFITM1	OLINK_ADGRE2	0.610763	0.42239	0.799135	8.37371	6.36518	3.40986e-10	1.96527e-06	12.5979
acute_bcell	OLINK_ADGRE2	IFI44L	OLINK_ADGRE2	0.948218	0.646393	1.25004	5.38809	6.16749	1.13799e-09	4.37253e-06	11.4871
acute_bcell	OLINK_ADGRE2	IFIT1	OLINK_ADGRE2	0.909554	0.615056	1.20405	2.37944	6.0632	2.12117e-09	6.11268e-06	10.9137
acute_bcell	OLINK_ADGRE2	ISG20	OLINK_ADGRE2	0.316559	0.212391	0.420728	8.30797	5.96587	3.76168e-09	8.67218e-06	10.3866
acute_bcell	OLINK_ADGRE2	IRF7	OLINK_ADGRE2	0.542591	0.358587	0.726596	6.06673	5.78896	1.04408e-08	2.00585e-05	9.44828
acute_bcell	OLINK_ADGRE2	USP18	OLINK_ADGRE2	0.675183	0.440593	0.909773	2.45849	5.65024	2.28212e-08	3.75801e-05	8.73045
acute_bcell	OLINK_ADGRE2	IFI44	OLINK_ADGRE2	0.634487	0.408835	0.860139	3.28768	5.52	4.68477e-08	6.75017e-05	8.07101
acute_bcell	OLINK_ADGRE2	MX1	OLINK_ADGRE2	0.530984	0.340116	0.721851	6.07894	5.46141	6.44395e-08	8.25327e-05	7.77894
acute_bcell	OLINK_ADGRE2	TRIM22	OLINK_ADGRE2	0.379639	0.241865	0.517412	6.38859	5.40954	8.52451e-08	9.8262e-05	7.52275
acute_bcell	OLINK_ADGRE2	HERC5	OLINK_ADGRE2	0.548025	0.347469	0.74858	3.79372	5.36439	1.08545e-07	0.000113745	7.30162
acute_bcell	OLINK_ADGRE2	XAF1	OLINK_ADGRE2	0.61071	0.385852	0.835569	5.91612	5.33189	1.29032e-07	0.000123946	7.14346
acute_bcell	OLINK_ADGRE2	IFIT3	OLINK_ADGRE2	0.837237	0.528096	1.14638	3.61219	5.31675	1.39803e-07	0.000123962	7.07014
acute_bcell	OLINK_ADGRE2	PARP9	OLINK_ADGRE2	0.466709	0.29254	0.640879	4.25251	5.26053	1.87995e-07	0.000154787	6.79938
acute_bcell	OLINK_ADGRE2	STAT1	OLINK_ADGRE2	0.509386	0.318668	0.700104	5.06316	5.24337	2.05672e-07	0.000157605	6.71725
acute_bcell	OLINK_ADGRE2	ISG15	OLINK_ADGRE2	0.6082	0.379839	0.836561	6.17077	5.22853	2.22238e-07	0.000157605	6.64647
acute_bcell	OLINK_ADGRE2	U62317.5	OLINK_ADGRE2	0.546483	0.340956	0.752009	1.87407	5.21992	2.32436e-07	0.000157605	6.60549
acute_bcell	OLINK_ADGRE2	DHX58	OLINK_ADGRE2	0.450592	0.277723	0.623462	2.25988	5.11707	3.95337e-07	0.00025317	6.12059
acute_bcell	OLINK_ADGRE2	RPL3	OLINK_ADGRE2	-0.154578	-0.214284	-0.0948731	10.9022	-5.08267	4.71227e-07	0.000285886	5.9604
acute_bcell	OLINK_ADGRE2	EIF2AK2	OLINK_ADGRE2	0.452766	0.276919	0.628614	5.62947	5.05466	5.43219e-07	0.000313084	5.83075
acute_bcell	OLINK_ADGRE2	LY6E	OLINK_ADGRE2	0.307278	0.186788	0.427767	8.09018	5.00653	6.92491e-07	0.000374613	5.60947
acute_bcell	OLINK_ADGRE2	RSAD2	OLINK_ADGRE2	0.587106	0.356597	0.817614	1.97027	5.00017	7.14972e-07	0.000374613	5.58036
acute_bcell	OLINK_ADGRE2	BST2	OLINK_ADGRE2	0.362332	0.216753	0.50791	6.66851	4.88613	1.25992e-06	0.000631438	5.06454
acute_bcell	OLINK_ADGRE2	OASL	OLINK_ADGRE2	0.536831	0.320437	0.753226	1.85509	4.87021	1.36238e-06	0.000652951	4.99342
acute_bcell	OLINK_ADGRE2	RPLP2	OLINK_ADGRE2	-0.0995602	-0.139758	-0.0593628	10.7269	-4.86231	1.41613e-06	0.000652951	4.95823
acute_bcell	OLINK_ADGRG1	MYO7B	OLINK_ADGRG1	0.229855	0.128593	0.331118	2.58858	4.45615	9.62806e-06	0.110983	3.10871
acute_bcell	OLINK_ADGRG1	ZNF335	OLINK_ADGRG1	-0.150653	-0.219739	-0.0815671	3.22456	-4.28098	2.10414e-05	0.121272	2.43216
acute_bcell	OLINK_ADGRG1	AC004865.2	OLINK_ADGRG1	-0.152413	-0.227995	-0.0768316	2.53148	-3.95878	8.25569e-05	0.317211	1.25505
acute_bcell	OLINK_ADGRG1	ZNF862	OLINK_ADGRG1	-0.138878	-0.209209	-0.0685465	1.63677	-3.87649	0.000115335	0.332365	0.968482
acute_bcell	OLINK_ADGRG1	IGHV1-58	OLINK_ADGRG1	0.295918	0.138576	0.45326	1.7917	3.69218	0.000238598	0.550063	0.347577
acute_bcell	OLINK_ADGRG1	IGHV4-28	OLINK_ADGRG1	0.243502	0.111698	0.375307	2.46727	3.62684	0.000306488	0.579585	0.134457
acute_bcell	OLINK_ADGRG1	HLA-C	OLINK_ADGRG1	-0.0805594	-0.124609	-0.0365101	10.2072	-3.59031	0.000351964	0.579585	0.0168846
acute_bcell	OLINK_ADGRG1	SYNGR1	OLINK_ADGRG1	0.153119	0.0682436	0.237995	1.98896	3.54162	0.000422451	0.608699	-0.138035
acute_bcell	OLINK_ADGRG1	TUBB4A	OLINK_ADGRG1	-0.12467	-0.195043	-0.0542962	1.01153	-3.47781	0.000534899	0.622028	-0.337961
acute_bcell	OLINK_ADGRG1	RAP2B	OLINK_ADGRG1	-0.13232	-0.207064	-0.0575766	2.92891	-3.47542	0.000539627	0.622028	-0.345407
acute_bcell	OLINK_ADGRG1	VNN2	OLINK_ADGRG1	-0.124531	-0.195417	-0.0536441	3.32351	-3.44879	0.000594792	0.623288	-0.427729
acute_bcell	OLINK_ADGRG1	AGFG2	OLINK_ADGRG1	-0.105496	-0.167199	-0.0437922	0.895549	-3.35645	0.000829589	0.655331	-0.708541
acute_bcell	OLINK_ADGRG1	CHI3L2	OLINK_ADGRG1	-0.193327	-0.306807	-0.0798473	3.5495	-3.34448	0.000865672	0.655331	-0.744406
acute_bcell	OLINK_ADGRG1	MAPKAP1	OLINK_ADGRG1	-0.104587	-0.166091	-0.0430836	4.08398	-3.33836	0.000884688	0.655331	-0.762704
acute_bcell	OLINK_ADGRG1	CRTAP	OLINK_ADGRG1	-0.132291	-0.21055	-0.0540317	4.18238	-3.31856	0.000948858	0.655331	-0.821643
acute_bcell	OLINK_ADGRG1	PHYKPL	OLINK_ADGRG1	-0.104066	-0.165663	-0.0424689	4.869	-3.31668	0.000955173	0.655331	-0.827224
acute_bcell	OLINK_ADGRG1	FCRL2	OLINK_ADGRG1	-0.103893	-0.165573	-0.0422119	4.67933	-3.30667	0.000989446	0.655331	-0.856876
acute_bcell	OLINK_ADGRG1	ARRDC1-AS1	OLINK_ADGRG1	-0.125831	-0.200946	-0.0507154	2.64471	-3.28862	0.00105415	0.655331	-0.910131
acute_bcell	OLINK_ADGRG1	BLOC1S4	OLINK_ADGRG1	-0.143973	-0.23072	-0.0572269	4.51134	-3.25825	0.0011719	0.655331	-0.999067
acute_bcell	OLINK_ADGRG1	CC2D1B	OLINK_ADGRG1	-0.11932	-0.191412	-0.0472272	2.10026	-3.2492	0.00120929	0.655331	-1.02542
acute_bcell	OLINK_ADGRG1	PPDPF	OLINK_ADGRG1	-0.0623358	-0.100119	-0.0245529	8.61605	-3.2389	0.00125319	0.655331	-1.05534
acute_bcell	OLINK_ADGRG1	BEND5	OLINK_ADGRG1	-0.122094	-0.196657	-0.0475309	3.73707	-3.21459	0.00136271	0.655331	-1.12557
acute_bcell	OLINK_ADGRG1	CCDC85B	OLINK_ADGRG1	-0.113536	-0.183113	-0.0439594	6.18639	-3.2035	0.00141552	0.655331	-1.15742
acute_bcell	OLINK_ADGRG1	SAR1A	OLINK_ADGRG1	0.11687	0.0452375	0.188502	3.71535	3.20293	0.00141828	0.655331	-1.15905
acute_bcell	OLINK_ADGRG1	TMEM248	OLINK_ADGRG1	-0.117868	-0.190284	-0.0454515	4.15077	-3.19532	0.0014557	0.655331	-1.18086
acute_bcell	OLINK_ADGRG2	DRAP1	OLINK_ADGRG2	0.353157	0.230524	0.47579	6.73121	5.65348	2.24115e-08	0.000258337	8.65037
acute_bcell	OLINK_ADGRG2	OASL	OLINK_ADGRG2	0.754016	0.484818	1.02321	1.85509	5.49875	5.26093e-08	0.000297157	7.87882
acute_bcell	OLINK_ADGRG2	UBE2L6	OLINK_ADGRG2	0.501347	0.318872	0.683822	6.18032	5.39375	9.2779e-08	0.000297157	7.36647
acute_bcell	OLINK_ADGRG2	ISG15	OLINK_ADGRG2	0.784613	0.497989	1.07124	6.17077	5.374	1.03117e-07	0.000297157	7.27113
acute_bcell	OLINK_ADGRG2	LY6E	OLINK_ADGRG2	0.399386	0.24802	0.550753	8.09018	5.17987	2.86156e-07	0.000659704	6.35097
acute_bcell	OLINK_ADGRG2	IFITM2	OLINK_ADGRG2	0.376069	0.230409	0.521729	7.73972	5.06853	5.0634e-07	0.000972763	5.83737
acute_bcell	OLINK_ADGRG2	EIF2AK2	OLINK_ADGRG2	0.565765	0.344779	0.786751	5.62947	5.02605	6.27705e-07	0.00103365	5.64417
acute_bcell	OLINK_ADGRG2	ISG20	OLINK_ADGRG2	0.331956	0.200631	0.463281	8.30797	4.96236	8.63776e-07	0.00116066	5.35731
acute_bcell	OLINK_ADGRG2	SAMD9	OLINK_ADGRG2	0.504164	0.304324	0.704004	4.57334	4.95273	9.06217e-07	0.00116066	5.31423
acute_bcell	OLINK_ADGRG2	PPM1K	OLINK_ADGRG2	0.360727	0.216036	0.505418	6.17	4.89431	1.21017e-06	0.00139496	5.05456
acute_bcell	OLINK_ADGRG2	TRIM22	OLINK_ADGRG2	0.421511	0.248687	0.594334	6.38859	4.78807	2.03216e-06	0.00189695	4.58974
acute_bcell	OLINK_ADGRG2	MX1	OLINK_ADGRG2	0.585493	0.34463	0.826355	6.07894	4.77207	2.19528e-06	0.00189695	4.52056
acute_bcell	OLINK_ADGRG2	IFIT2	OLINK_ADGRG2	0.654323	0.384442	0.924203	2.90057	4.75965	2.33049e-06	0.00189695	4.46702
acute_bcell	OLINK_ADGRG2	DDX60	OLINK_ADGRG2	0.594881	0.348549	0.841214	2.94055	4.74093	2.54957e-06	0.00189695	4.38655
acute_bcell	OLINK_ADGRG2	PHF11	OLINK_ADGRG2	0.37536	0.219786	0.530935	5.44148	4.73659	2.60318e-06	0.00189695	4.36792
acute_bcell	OLINK_ADGRG2	IFITM1	OLINK_ADGRG2	0.579216	0.339029	0.819402	8.37371	4.7342	2.63305e-06	0.00189695	4.35771
acute_bcell	OLINK_ADGRG2	MX2	OLINK_ADGRG2	0.627118	0.364992	0.889244	4.36131	4.69671	3.14845e-06	0.00213483	4.19769
acute_bcell	OLINK_ADGRG2	IFIT1	OLINK_ADGRG2	0.877725	0.50529	1.25016	2.37944	4.62661	4.38374e-06	0.0028073	3.90164
acute_bcell	OLINK_ADGRG2	RSAD2	OLINK_ADGRG2	0.668119	0.379216	0.957022	1.97027	4.54002	6.55875e-06	0.00383346	3.54174
acute_bcell	OLINK_ADGRG2	SP110	OLINK_ADGRG2	0.298484	0.169127	0.427841	7.0916	4.52987	6.87275e-06	0.00383346	3.49999
acute_bcell	OLINK_ADGRG2	EPSTI1	OLINK_ADGRG2	0.553468	0.313421	0.793514	4.74028	4.52639	6.98384e-06	0.00383346	3.48568
acute_bcell	OLINK_ADGRG2	OAS1	OLINK_ADGRG2	0.598022	0.337054	0.858991	4.99345	4.49867	7.93136e-06	0.00415567	3.37217
acute_bcell	OLINK_ADGRG2	CMPK2	OLINK_ADGRG2	0.722698	0.405474	1.03992	2.23323	4.47245	8.94017e-06	0.00448058	3.26538
acute_bcell	OLINK_ADGRG2	DDX60L	OLINK_ADGRG2	0.483711	0.27042	0.697002	3.39827	4.45214	9.80529e-06	0.0047094	3.18304
acute_bcell	OLINK_ADGRG2	TRIM5	OLINK_ADGRG2	0.448167	0.249434	0.6469	2.69086	4.42715	1.09791e-05	0.00506226	3.08228
acute_bcell	OLINK_ADH4	DDX58	OLINK_ADH4	0.161863	0.0856956	0.238031	3.03272	4.17189	3.37738e-05	0.171599	2.08406
acute_bcell	OLINK_ADH4	UNG	OLINK_ADH4	0.135013	0.070621	0.199405	2.32116	4.11623	4.2821e-05	0.171599	1.87367
acute_bcell	OLINK_ADH4	PRCD	OLINK_ADH4	0.144468	0.0748108	0.214125	3.38617	4.07157	5.17014e-05	0.171599	1.7068
acute_bcell	OLINK_ADH4	HIST1H2AC	OLINK_ADH4	0.148625	0.0750873	0.222163	4.93439	3.96768	7.95983e-05	0.171599	1.32537
acute_bcell	OLINK_ADH4	IGFBP4	OLINK_ADH4	0.16521	0.0830406	0.247379	2.40095	3.94713	8.65917e-05	0.171599	1.25105
acute_bcell	OLINK_ADH4	TXNIP	OLINK_ADH4	0.0827327	0.0404703	0.124995	9.71907	3.84307	0.000131882	0.171599	0.880292
acute_bcell	OLINK_ADH4	PLXDC2	OLINK_ADH4	0.099132	0.0481137	0.15015	0.715456	3.81455	0.000147751	0.171599	0.78033
acute_bcell	OLINK_ADH4	STEAP1B	OLINK_ADH4	0.120569	0.0582554	0.182882	1.35937	3.79847	0.000157474	0.171599	0.724296
acute_bcell	OLINK_ADH4	TMEM204	OLINK_ADH4	0.124137	0.0592502	0.189024	0.856179	3.75578	0.000186296	0.171599	0.576637
acute_bcell	OLINK_ADH4	TRAPPC12	OLINK_ADH4	0.126921	0.0601527	0.193689	2.69018	3.7318	0.000204602	0.171599	0.494368
acute_bcell	OLINK_ADH4	NRL	OLINK_ADH4	0.120173	0.056659	0.183687	1.89546	3.71443	0.000218898	0.171599	0.435126
acute_bcell	OLINK_ADH4	ZNF672	OLINK_ADH4	0.106022	0.0497093	0.162334	3.08524	3.69612	0.000234986	0.171599	0.372945
acute_bcell	OLINK_ADH4	TNFAIP8	OLINK_ADH4	0.089501	0.0419268	0.137075	6.29443	3.69327	0.000237588	0.171599	0.363294
acute_bcell	OLINK_ADH4	FANCL	OLINK_ADH4	0.13112	0.0613467	0.200894	2.26841	3.68921	0.000241343	0.171599	0.349549
acute_bcell	OLINK_ADH4	DPPA4	OLINK_ADH4	0.0910836	0.0425588	0.139608	0.599046	3.68495	0.000245342	0.171599	0.335149
acute_bcell	OLINK_ADH4	VPREB3	OLINK_ADH4	0.0976698	0.0455968	0.149743	6.65864	3.68216	0.000247992	0.171599	0.325738
acute_bcell	OLINK_ADH4	C11orf65	OLINK_ADH4	0.092783	0.0432446	0.142321	0.774085	3.6769	0.000253073	0.171599	0.307967
acute_bcell	OLINK_ADH4	KRCC1	OLINK_ADH4	0.112722	0.0522307	0.173213	4.42318	3.65823	0.000271875	0.172555	0.245208
acute_bcell	OLINK_ADH4	LPAR5	OLINK_ADH4	0.140999	0.0650883	0.216909	2.31476	3.64644	0.000284423	0.172555	0.205709
acute_bcell	OLINK_ADH4	JAK2	OLINK_ADH4	0.111287	0.0506937	0.17188	3.24267	3.60558	0.000332239	0.176697	0.0697915
acute_bcell	OLINK_ADH4	GALNTL6	OLINK_ADH4	0.128472	0.0582576	0.198687	1.08698	3.59201	0.00034972	0.176697	0.0249779
acute_bcell	OLINK_ADH4	SESN1	OLINK_ADH4	0.15299	0.0690166	0.236964	4.22908	3.57664	0.000370549	0.176697	-0.025559
acute_bcell	OLINK_ADH4	CCR1	OLINK_ADH4	0.0999983	0.0449378	0.155059	0.75809	3.5654	0.000386527	0.176697	-0.0624201
acute_bcell	OLINK_ADH4	CBLN3	OLINK_ADH4	0.116444	0.0523237	0.180565	1.80052	3.56513	0.000386906	0.176697	-0.0632756
acute_bcell	OLINK_ADH4	QRSL1	OLINK_ADH4	0.0952554	0.0427136	0.147797	4.92698	3.5591	0.000395755	0.176697	-0.0830158
acute_bcell	OLINK_ADM	CDHR3	OLINK_ADM	-0.195995	-0.260333	-0.131657	0.728872	-5.98046	3.45373e-09	3.98112e-05	10.3962
acute_bcell	OLINK_ADM	LINC01800	OLINK_ADM	-0.212353	-0.294409	-0.130297	1.46213	-5.08046	4.76534e-07	0.00243459	5.91813
acute_bcell	OLINK_ADM	SLC2A5	OLINK_ADM	-0.235464	-0.327762	-0.143166	1.93992	-5.00827	6.86465e-07	0.00243459	5.58808
acute_bcell	OLINK_ADM	AASDH	OLINK_ADM	-0.198082	-0.277264	-0.118901	2.76555	-4.91108	1.11408e-06	0.00243459	5.15071
acute_bcell	OLINK_ADM	MICU1	OLINK_ADM	-0.190414	-0.266859	-0.113969	3.28026	-4.88995	1.23643e-06	0.00243459	5.05667
acute_bcell	OLINK_ADM	CORO1A	OLINK_ADM	-0.0876748	-0.123073	-0.052277	8.4854	-4.86243	1.41524e-06	0.00243459	4.9348
acute_bcell	OLINK_ADM	WDR34	OLINK_ADM	-0.167755	-0.235609	-0.0999011	4.0432	-4.85351	1.47846e-06	0.00243459	4.89539
acute_bcell	OLINK_ADM	KCNG1	OLINK_ADM	-0.238797	-0.33813	-0.139464	1.69615	-4.71945	2.82527e-06	0.00388993	4.31183
acute_bcell	OLINK_ADM	HMGCL	OLINK_ADM	-0.200318	-0.283913	-0.116722	2.45569	-4.70428	3.03716e-06	0.00388993	4.24673
acute_bcell	OLINK_ADM	POLR2J2	OLINK_ADM	-0.13219	-0.187729	-0.0766502	0.566776	-4.67252	3.53119e-06	0.0040704	4.11112
acute_bcell	OLINK_ADM	PLRG1	OLINK_ADM	-0.179368	-0.257172	-0.101565	3.69189	-4.52585	7.00116e-06	0.00726381	3.49613
acute_bcell	OLINK_ADM	MARCH3	OLINK_ADM	-0.179057	-0.257382	-0.100732	4.2267	-4.48794	8.33033e-06	0.00726381	3.34018
acute_bcell	OLINK_ADM	NIT1	OLINK_ADM	-0.188058	-0.270653	-0.105463	3.31369	-4.46985	9.04671e-06	0.00726381	3.2662
acute_bcell	OLINK_ADM	CD200	OLINK_ADM	-0.226498	-0.326183	-0.126812	3.56256	-4.46054	9.43809e-06	0.00726381	3.22823
acute_bcell	OLINK_ADM	C6orf136	OLINK_ADM	-0.173465	-0.249815	-0.0971145	3.11953	-4.46021	9.45234e-06	0.00726381	3.22688
acute_bcell	OLINK_ADM	MATK	OLINK_ADM	-0.180359	-0.260335	-0.100383	1.43361	-4.42723	1.0975e-05	0.00790677	3.09303
acute_bcell	OLINK_ADM	TKFC	OLINK_ADM	-0.173315	-0.250447	-0.096183	2.99546	-4.4112	1.17974e-05	0.00799932	3.0283
acute_bcell	OLINK_ADM	GLUL	OLINK_ADM	-0.173635	-0.251522	-0.0957487	3.70566	-4.37654	1.3782e-05	0.00882582	2.88908
acute_bcell	OLINK_ADM	NUDT16	OLINK_ADM	-0.178916	-0.259676	-0.0981557	2.66666	-4.34917	1.55707e-05	0.00936745	2.77988
acute_bcell	OLINK_ADM	C2orf42	OLINK_ADM	-0.175654	-0.255187	-0.0961222	1.62991	-4.33582	1.65216e-05	0.00936745	2.72686
acute_bcell	OLINK_ADM	MTIF3	OLINK_ADM	-0.166877	-0.242599	-0.0911546	4.26568	-4.32641	1.72246e-05	0.00936745	2.68959
acute_bcell	OLINK_ADM	TBXA2R	OLINK_ADM	-0.179716	-0.261636	-0.0977958	1.29103	-4.30676	1.87863e-05	0.00936745	2.61199
acute_bcell	OLINK_ADM	IGKV1-27	OLINK_ADM	-0.508401	-0.741013	-0.27579	5.18727	-4.29073	2.01604e-05	0.00936745	2.5489
acute_bcell	OLINK_ADM	DAGLB	OLINK_ADM	-0.168231	-0.245207	-0.0912542	1.81372	-4.29044	2.01857e-05	0.00936745	2.54778
acute_bcell	OLINK_ADM	ARRDC3	OLINK_ADM	0.172406	0.0933786	0.251433	3.29019	4.28282	2.08725e-05	0.00936745	2.51788
acute_bcell	OLINK_AFP	POU2AF1	OLINK_AFP	-0.0866978	-0.135397	-0.0379983	6.3573	-3.49493	0.000502257	0.99917	-0.287301
acute_bcell	OLINK_AFP	RPL12	OLINK_AFP	0.0402303	0.0173937	0.0630668	11.564	3.45842	0.000574265	0.99917	-0.400245
acute_bcell	OLINK_AFP	CBWD1	OLINK_AFP	0.155801	0.0660814	0.24552	2.70152	3.40909	0.000686911	0.99917	-0.551016
acute_bcell	OLINK_AFP	IL6	OLINK_AFP	0.18163	0.0743904	0.288869	2.21444	3.32497	0.000927607	0.99917	-0.803275
acute_bcell	OLINK_AFP	ELAC1	OLINK_AFP	-0.126635	-0.201421	-0.05185	1.69269	-3.32425	0.000929997	0.99917	-0.805432
acute_bcell	OLINK_AFP	NR4A3	OLINK_AFP	0.13988	0.0539609	0.225798	1.09878	3.19611	0.00145179	0.99917	-1.17789
acute_bcell	OLINK_AFP	AC096733.2	OLINK_AFP	-0.107117	-0.172939	-0.0412949	0.998046	-3.19479	0.00145837	0.99917	-1.18166
acute_bcell	OLINK_AFP	UBE2J1	OLINK_AFP	-0.0760946	-0.122953	-0.0292365	6.95581	-3.18804	0.00149233	0.99917	-1.20086
acute_bcell	OLINK_AFP	IGLC6	OLINK_AFP	-0.198262	-0.322997	-0.0735277	1.47843	-3.12039	0.00187591	0.99917	-1.39132
acute_bcell	OLINK_AFP	FTH1	OLINK_AFP	0.0553862	0.0204275	0.0903449	10.5004	3.11029	0.00194037	0.99917	-1.4194
acute_bcell	OLINK_AFP	MPP7	OLINK_AFP	0.112157	0.0410756	0.183239	1.11697	3.0976	0.00202431	0.99917	-1.45458
acute_bcell	OLINK_AFP	HLA-DQB1	OLINK_AFP	0.0690738	0.0252555	0.112892	9.32116	3.09466	0.00204418	0.99917	-1.46269
acute_bcell	OLINK_AFP	PNPLA7	OLINK_AFP	0.123401	0.0448578	0.201944	2.14392	3.08436	0.00211536	0.99917	-1.49111
acute_bcell	OLINK_AFP	PLD5	OLINK_AFP	0.0884524	0.0318172	0.145088	0.519381	3.06604	0.00224762	0.99917	-1.54143
acute_bcell	OLINK_AFP	C8orf88	OLINK_AFP	0.117111	0.0417793	0.192443	1.2368	3.05193	0.00235463	0.99917	-1.57998
acute_bcell	OLINK_AFP	PTGES3	OLINK_AFP	-0.0723172	-0.119117	-0.0255178	7.05119	-3.03359	0.00250071	0.99917	-1.62984
acute_bcell	OLINK_AFP	FXYD5	OLINK_AFP	0.0395718	0.0139488	0.0651948	8.40931	3.03187	0.00251478	0.99917	-1.63449
acute_bcell	OLINK_AFP	TUBA1A	OLINK_AFP	0.0826408	0.028857	0.136425	6.76123	3.01647	0.00264452	0.99917	-1.67612
acute_bcell	OLINK_AFP	IGLC7	OLINK_AFP	-0.215309	-0.355701	-0.0749163	2.3454	-3.01074	0.00269429	0.99917	-1.69155
acute_bcell	OLINK_AFP	RPS9	OLINK_AFP	0.0367967	0.0126722	0.0609212	10.6318	2.99437	0.00284128	0.99917	-1.73547
acute_bcell	OLINK_AFP	RGS16	OLINK_AFP	0.138912	0.0466628	0.231161	1.20505	2.95619	0.00321311	0.99917	-1.837
acute_bcell	OLINK_AFP	EPHX2	OLINK_AFP	-0.107469	-0.179074	-0.0358646	1.00558	-2.94644	0.00331497	0.99917	-1.86274
acute_bcell	OLINK_AFP	ARHGAP19	OLINK_AFP	-0.0928756	-0.15524	-0.0305109	0.759406	-2.9236	0.00356514	0.99917	-1.92269
acute_bcell	OLINK_AFP	TMEM56	OLINK_AFP	-0.0832272	-0.139169	-0.0272858	0.547089	-2.9207	0.00359809	0.99917	-1.93026
acute_bcell	OLINK_AFP	RITA1	OLINK_AFP	-0.116709	-0.195261	-0.0381571	2.48117	-2.91677	0.00364316	0.99917	-1.94051
acute_bcell	OLINK_AGER	IFI44L	OLINK_AGER	0.50145	0.319574	0.683326	5.38809	5.41262	8.38455e-08	0.000966487	7.39222
acute_bcell	OLINK_AGER	IFI27	OLINK_AGER	0.43941	0.263991	0.61483	4.13625	4.91755	1.07906e-06	0.00496487	5.11381
acute_bcell	OLINK_AGER	DDIT4	OLINK_AGER	0.19383	0.115871	0.271789	5.77213	4.88099	1.29215e-06	0.00496487	4.95361
acute_bcell	OLINK_AGER	XAF1	OLINK_AGER	0.322016	0.185779	0.458254	5.91612	4.64019	4.11288e-06	0.0118523	3.92637
acute_bcell	OLINK_AGER	CHORDC1	OLINK_AGER	0.193331	0.110319	0.276343	3.85074	4.57212	5.65323e-06	0.013033	3.6448
acute_bcell	OLINK_AGER	NDUFS7	OLINK_AGER	0.103385	0.0567627	0.150007	6.14108	4.3533	1.52873e-05	0.0231622	2.76636
acute_bcell	OLINK_AGER	PIAS4	OLINK_AGER	0.191136	0.103374	0.278898	2.70233	4.27556	2.15476e-05	0.0231622	2.46408
acute_bcell	OLINK_AGER	MTAP	OLINK_AGER	0.186499	0.100108	0.27289	1.83191	4.23801	2.53845e-05	0.0231622	2.31992
acute_bcell	OLINK_AGER	REC8	OLINK_AGER	0.190785	0.101851	0.279719	2.7408	4.21146	2.84817e-05	0.0231622	2.21871
acute_bcell	OLINK_AGER	POU2AF1	OLINK_AGER	0.121434	0.0647938	0.178074	6.3573	4.20892	2.87957e-05	0.0231622	2.20908
acute_bcell	OLINK_AGER	IL7R	OLINK_AGER	0.255193	0.136053	0.374333	2.68459	4.20499	2.92889e-05	0.0231622	2.19415
acute_bcell	OLINK_AGER	POLD2	OLINK_AGER	0.153758	0.0818295	0.225687	4.46094	4.19654	3.03766e-05	0.0231622	2.16211
acute_bcell	OLINK_AGER	HSP90AA1	OLINK_AGER	0.103868	0.0551039	0.152632	8.20903	4.18154	3.24029e-05	0.0231622	2.10539
acute_bcell	OLINK_AGER	ERH	OLINK_AGER	0.0859146	0.0455685	0.126261	6.77402	4.18043	3.25579e-05	0.0231622	2.1012
acute_bcell	OLINK_AGER	RPL34	OLINK_AGER	-0.061395	-0.0902721	-0.0325179	11.8482	-4.17383	3.34933e-05	0.0231622	2.07632
acute_bcell	OLINK_AGER	WDR47	OLINK_AGER	0.181017	0.0958747	0.26616	1.51248	4.17377	3.35022e-05	0.0231622	2.07608
acute_bcell	OLINK_AGER	MYL12A	OLINK_AGER	0.104723	0.0554122	0.154033	8.46545	4.16924	3.41595e-05	0.0231622	2.05902
acute_bcell	OLINK_AGER	MRPS18B	OLINK_AGER	0.13867	0.0728975	0.204442	5.23315	4.13899	3.88727e-05	0.0243099	1.94556
acute_bcell	OLINK_AGER	ATP5F1C	OLINK_AGER	0.0996522	0.0523048	0.147	6.2524	4.13186	4.00701e-05	0.0243099	1.91894
acute_bcell	OLINK_AGER	MRPS26	OLINK_AGER	0.167248	0.0870181	0.247478	4.72085	4.09242	4.73568e-05	0.0272941	1.77241
acute_bcell	OLINK_AGER	HNRNPR	OLINK_AGER	0.0868429	0.0450297	0.128656	6.18782	4.07733	5.04647e-05	0.0273562	1.71669
acute_bcell	OLINK_AGER	PSMA7	OLINK_AGER	0.0818838	0.0423798	0.121388	7.02783	4.06923	5.2211e-05	0.0273562	1.68688
acute_bcell	OLINK_AGER	HNRNPA2B1	OLINK_AGER	0.0827417	0.0426805	0.122803	8.5174	4.05467	5.54964e-05	0.0275722	1.63342
acute_bcell	OLINK_AGER	AASDHPPT	OLINK_AGER	0.125577	0.0642979	0.186856	4.49003	4.02303	6.33258e-05	0.0275722	1.51786
acute_bcell	OLINK_AGER	IFI44	OLINK_AGER	0.282602	0.14452	0.420684	3.28768	4.01786	6.47004e-05	0.0275722	1.49907
acute_bcell	OLINK_AGR2	SRD5A1	OLINK_AGR2	0.100115	0.0500958	0.150134	2.2836	3.92932	9.31192e-05	0.562349	1.15624
acute_bcell	OLINK_AGR2	NDUFA12	OLINK_AGR2	0.0674319	0.0330217	0.101842	5.92566	3.8471	0.000129774	0.562349	0.856734
acute_bcell	OLINK_AGR2	TEX30	OLINK_AGR2	0.105275	0.0511293	0.159422	2.28526	3.81693	0.000146356	0.562349	0.748388
acute_bcell	OLINK_AGR2	MMP11	OLINK_AGR2	0.0926752	0.0429681	0.142382	1.21552	3.66016	0.000269876	0.64077	0.198455
acute_bcell	OLINK_AGR2	MIR4458HG	OLINK_AGR2	-0.0736227	-0.113448	-0.033797	0.742522	-3.62914	0.000303821	0.64077	0.0922737
acute_bcell	OLINK_AGR2	DDX41	OLINK_AGR2	0.0839131	0.0377097	0.130116	3.34909	3.56542	0.000386488	0.64077	-0.123095
acute_bcell	OLINK_AGR2	C9orf64	OLINK_AGR2	0.0824209	0.036821	0.128021	1.05292	3.54836	0.000411957	0.64077	-0.180131
acute_bcell	OLINK_AGR2	NPM1	OLINK_AGR2	0.0224569	0.0096616	0.0352522	8.97416	3.44551	0.000601942	0.64077	-0.518404
acute_bcell	OLINK_AGR2	CD24	OLINK_AGR2	0.0782122	0.0331357	0.123289	6.07821	3.40627	0.000693936	0.64077	-0.644945
acute_bcell	OLINK_AGR2	FBXO38	OLINK_AGR2	0.0796507	0.0332999	0.126002	2.8743	3.37355	0.000780478	0.64077	-0.74938
acute_bcell	OLINK_AGR2	KLK1	OLINK_AGR2	0.116005	0.0477222	0.184288	3.03361	3.33519	0.000894667	0.64077	-0.870554
acute_bcell	OLINK_AGR2	PRMT5	OLINK_AGR2	0.0867094	0.0356361	0.137783	2.80389	3.33294	0.000901845	0.64077	-0.877641
acute_bcell	OLINK_AGR2	ZNF232	OLINK_AGR2	0.0889562	0.0362353	0.141677	1.66765	3.31244	0.000969534	0.64077	-0.941789
acute_bcell	OLINK_AGR2	MBD1	OLINK_AGR2	0.0711889	0.0288327	0.113545	3.57827	3.29952	0.00101463	0.64077	-0.982057
acute_bcell	OLINK_AGR2	AC245060.5	OLINK_AGR2	0.0937771	0.0377381	0.149816	1.31661	3.2852	0.00106684	0.64077	-1.02648
acute_bcell	OLINK_AGR2	DDIT4	OLINK_AGR2	0.074774	0.029965	0.119583	5.77213	3.27597	0.00110178	0.64077	-1.055
acute_bcell	OLINK_AGR2	BCAT2	OLINK_AGR2	0.0722872	0.0286007	0.115974	3.48069	3.2484	0.00121267	0.64077	-1.13979
acute_bcell	OLINK_AGR2	MT-ND3	OLINK_AGR2	-0.0450788	-0.0723725	-0.0177851	10.375	-3.24239	0.00123815	0.64077	-1.15817
acute_bcell	OLINK_AGR2	TRIP6	OLINK_AGR2	0.0823513	0.032451	0.132252	1.81568	3.23983	0.00124918	0.64077	-1.16601
acute_bcell	OLINK_AGR2	SAV1	OLINK_AGR2	-0.0832954	-0.134083	-0.0325081	3.05354	-3.21974	0.0013388	0.64077	-1.22719
acute_bcell	OLINK_AGR2	MED29	OLINK_AGR2	0.0822758	0.0319877	0.132564	3.36751	3.2119	0.00137535	0.64077	-1.25096
acute_bcell	OLINK_AGR2	AC016394.1	OLINK_AGR2	0.0732766	0.0283097	0.118244	0.999562	3.1991	0.00143703	0.64077	-1.28966
acute_bcell	OLINK_AGR2	BOLA1	OLINK_AGR2	0.085461	0.0328672	0.138055	1.97984	3.18998	0.0014825	0.64077	-1.31713
acute_bcell	OLINK_AGR2	LEPROT	OLINK_AGR2	0.0762036	0.0288968	0.12351	3.08241	3.16233	0.00162865	0.64077	-1.39997
acute_bcell	OLINK_AGR2	PSMA5	OLINK_AGR2	0.0566338	0.021402	0.0918656	5.46569	3.1557	0.00166563	0.64077	-1.41973
acute_bcell	OLINK_AGR3	IFI44L	OLINK_AGR3	0.837393	0.616531	1.05826	5.38809	7.44325	2.71986e-13	3.13518e-09	19.2987
acute_bcell	OLINK_AGR3	OAS3	OLINK_AGR3	0.586093	0.428397	0.74379	2.87892	7.29625	7.60009e-13	4.38031e-09	18.3404
acute_bcell	OLINK_AGR3	CMPK2	OLINK_AGR3	0.656829	0.474347	0.839311	2.23323	7.06622	3.66655e-12	1.40881e-08	16.8738
acute_bcell	OLINK_AGR3	IFITM1	OLINK_AGR3	0.489637	0.351252	0.628022	8.37371	6.94607	8.20186e-12	2.36357e-08	16.124
acute_bcell	OLINK_AGR3	XAF1	OLINK_AGR3	0.567543	0.404079	0.731007	5.91612	6.81604	1.93486e-11	4.46062e-08	15.3252
acute_bcell	OLINK_AGR3	IFI44	OLINK_AGR3	0.538137	0.371849	0.704425	3.28768	6.35312	3.67335e-10	7.05712e-07	12.5896
acute_bcell	OLINK_AGR3	MX1	OLINK_AGR3	0.447749	0.30781	0.587687	6.07894	6.28135	5.70713e-10	9.39802e-07	12.1808
acute_bcell	OLINK_AGR3	IFIT3	OLINK_AGR3	0.697802	0.472075	0.923529	3.61219	6.06881	2.05178e-09	2.95636e-06	10.9946
acute_bcell	OLINK_AGR3	EPSTI1	OLINK_AGR3	0.426813	0.28717	0.566457	4.74028	6.00028	3.07479e-09	3.93813e-06	10.62
acute_bcell	OLINK_AGR3	IRF7	OLINK_AGR3	0.410663	0.275677	0.545649	6.06673	5.97244	3.61992e-09	3.97363e-06	10.4689
acute_bcell	OLINK_AGR3	OASL	OLINK_AGR3	0.478486	0.320997	0.635975	1.85509	5.9645	3.79196e-09	3.97363e-06	10.4259
acute_bcell	OLINK_AGR3	HERC6	OLINK_AGR3	0.438054	0.293359	0.58275	2.27442	5.9433	4.29131e-09	4.12216e-06	10.3114
acute_bcell	OLINK_AGR3	TRIM22	OLINK_AGR3	0.303983	0.202984	0.404982	6.38859	5.90861	5.2496e-09	4.65478e-06	10.1249
acute_bcell	OLINK_AGR3	USP18	OLINK_AGR3	0.512087	0.339257	0.684917	2.45849	5.81673	8.91062e-09	7.01367e-06	9.63549
acute_bcell	OLINK_AGR3	U62317.5	OLINK_AGR3	0.447534	0.296381	0.598686	1.87407	5.81254	9.12683e-09	7.01367e-06	9.61332
acute_bcell	OLINK_AGR3	IFIT1	OLINK_AGR3	0.630292	0.413183	0.847401	2.37944	5.69927	1.73424e-08	1.24941e-05	9.02011
acute_bcell	OLINK_AGR3	ADAR	OLINK_AGR3	0.231797	0.151063	0.31253	5.85706	5.63651	2.46357e-08	1.62017e-05	8.69595
acute_bcell	OLINK_AGR3	EIF2AK2	OLINK_AGR3	0.371422	0.241949	0.500896	5.62947	5.63173	2.52998e-08	1.62017e-05	8.6714
acute_bcell	OLINK_AGR3	PARP9	OLINK_AGR3	0.363095	0.234761	0.49143	4.25251	5.55433	3.88119e-08	2.35466e-05	8.27651
acute_bcell	OLINK_AGR3	SPATS2L	OLINK_AGR3	0.349978	0.224998	0.474957	1.28116	5.49739	5.29994e-08	3.05462e-05	7.98919
acute_bcell	OLINK_AGR3	LY6E	OLINK_AGR3	0.247513	0.158515	0.336511	8.09018	5.45978	6.50105e-08	3.42236e-05	7.8009
acute_bcell	OLINK_AGR3	ISG15	OLINK_AGR3	0.468683	0.300133	0.637234	6.17077	5.45891	6.53179e-08	3.42236e-05	7.79655
acute_bcell	OLINK_AGR3	RSAD2	OLINK_AGR3	0.458057	0.288481	0.627634	1.97027	5.30284	1.50471e-07	7.54122e-05	7.02808
acute_bcell	OLINK_AGR3	ISG20	OLINK_AGR3	0.207292	0.130211	0.284373	8.30797	5.27948	1.70185e-07	8.17386e-05	6.91481
acute_bcell	OLINK_AGR3	STAT1	OLINK_AGR3	0.379223	0.237616	0.52083	5.06316	5.25732	1.91187e-07	8.81526e-05	6.80778
acute_bcell	OLINK_AGRN	UBC	OLINK_AGRN	0.0971041	0.0598139	0.134394	9.49177	5.11209	4.05531e-07	0.00192109	6.02173
acute_bcell	OLINK_AGRN	TXNDC15	OLINK_AGRN	-0.289343	-0.400959	-0.177727	3.41027	-5.08909	4.56049e-07	0.00192109	5.91641
acute_bcell	OLINK_AGRN	KLF6	OLINK_AGRN	0.226275	0.138676	0.313873	8.32317	5.07101	4.9998e-07	0.00192109	5.83393
acute_bcell	OLINK_AGRN	B4GALT3	OLINK_AGRN	-0.192851	-0.272321	-0.113381	4.07607	-4.76403	2.28191e-06	0.00525268	4.47511
acute_bcell	OLINK_AGRN	FBXO5	OLINK_AGRN	-0.269674	-0.380898	-0.158449	1.70511	-4.75986	2.32817e-06	0.00525268	4.45718
acute_bcell	OLINK_AGRN	KLF2	OLINK_AGRN	0.192216	0.112376	0.272055	7.72892	4.72632	2.73411e-06	0.00525268	4.31368
acute_bcell	OLINK_AGRN	RHOB	OLINK_AGRN	0.282028	0.161638	0.402418	6.13732	4.59894	4.98967e-06	0.00821656	3.77722
acute_bcell	OLINK_AGRN	MKI67	OLINK_AGRN	-0.382988	-0.54878	-0.217196	1.4864	-4.53498	6.71267e-06	0.00967212	3.51309
acute_bcell	OLINK_AGRN	RTCA	OLINK_AGRN	-0.196329	-0.282366	-0.110292	3.82595	-4.47975	8.64751e-06	0.0106833	3.28779
acute_bcell	OLINK_AGRN	AASDH	OLINK_AGRN	-0.217757	-0.313509	-0.122004	2.76555	-4.46454	9.26803e-06	0.0106833	3.22618
acute_bcell	OLINK_AGRN	STT3A	OLINK_AGRN	-0.284821	-0.411436	-0.158207	3.34556	-4.41614	1.15379e-05	0.0120907	3.03153
acute_bcell	OLINK_AGRN	PIGF	OLINK_AGRN	-0.22379	-0.32405	-0.123531	3.24474	-4.38198	1.34508e-05	0.0129206	2.89533
acute_bcell	OLINK_AGRN	DNAJB11	OLINK_AGRN	-0.226433	-0.328367	-0.124499	4.44638	-4.36089	1.47794e-05	0.0131048	2.81174
acute_bcell	OLINK_AGRN	MRTO4	OLINK_AGRN	-0.184997	-0.269005	-0.100989	3.8379	-4.32314	1.74759e-05	0.0143889	2.6631
acute_bcell	OLINK_AGRN	SLC2A5	OLINK_AGRN	-0.244204	-0.355975	-0.132434	1.93992	-4.28925	2.02914e-05	0.0146089	2.53071
acute_bcell	OLINK_AGRN	KCNK6	OLINK_AGRN	-0.238415	-0.34817	-0.12866	1.7116	-4.26445	2.26208e-05	0.0146089	2.43445
acute_bcell	OLINK_AGRN	PRDX3	OLINK_AGRN	-0.229352	-0.334954	-0.123751	4.3079	-4.2637	2.26948e-05	0.0146089	2.43155
acute_bcell	OLINK_AGRN	CTNNAL1	OLINK_AGRN	-0.207051	-0.302705	-0.111396	0.701296	-4.24938	2.41584e-05	0.0146089	2.37622
acute_bcell	OLINK_AGRN	CD320	OLINK_AGRN	-0.235572	-0.344502	-0.126642	3.85578	-4.24553	2.45675e-05	0.0146089	2.36135
acute_bcell	OLINK_AGRN	TYMS	OLINK_AGRN	-0.356182	-0.521901	-0.190462	1.43271	-4.21941	2.75183e-05	0.0146089	2.26096
acute_bcell	OLINK_AGRN	DCTN5	OLINK_AGRN	-0.198318	-0.29074	-0.105895	2.7398	-4.2125	2.83536e-05	0.0146089	2.23451
acute_bcell	OLINK_AGRN	APOBEC3B	OLINK_AGRN	-0.303573	-0.445621	-0.161526	1.14374	-4.19552	3.05106e-05	0.0146089	2.16965
acute_bcell	OLINK_AGRN	SRPRB	OLINK_AGRN	-0.239436	-0.351524	-0.127348	3.88657	-4.19358	3.07662e-05	0.0146089	2.16228
acute_bcell	OLINK_AGRN	PTP4A1	OLINK_AGRN	0.133085	0.0707562	0.195414	5.25772	4.19174	3.10111e-05	0.0146089	2.15527
acute_bcell	OLINK_AGRN	H3F3B	OLINK_AGRN	0.0913331	0.0485073	0.134159	10.0276	4.18675	3.16842e-05	0.0146089	2.13628
acute_bcell	OLINK_AGRP	CDHR3	OLINK_AGRP	-0.223158	-0.307124	-0.139191	0.728872	-5.21749	2.35396e-07	0.00271341	6.45145
acute_bcell	OLINK_AGRP	ACSM3	OLINK_AGRP	-0.303719	-0.428609	-0.178828	2.04267	-4.77415	2.17332e-06	0.0121005	4.479
acute_bcell	OLINK_AGRP	FBXO5	OLINK_AGRP	-0.287357	-0.407469	-0.167244	1.70511	-4.69666	3.14926e-06	0.0121005	4.151
acute_bcell	OLINK_AGRP	SLC2A5	OLINK_AGRP	-0.2804	-0.400672	-0.160128	1.93992	-4.57688	5.52943e-06	0.0130886	3.65395
acute_bcell	OLINK_AGRP	LAP3	OLINK_AGRP	-0.255314	-0.364962	-0.145666	4.84799	-4.57119	5.67738e-06	0.0130886	3.63065
acute_bcell	OLINK_AGRP	KCNG1	OLINK_AGRP	-0.289964	-0.419451	-0.160476	1.69615	-4.39612	1.26249e-05	0.0179538	2.92674
acute_bcell	OLINK_AGRP	AASDH	OLINK_AGRP	-0.229496	-0.332086	-0.126906	2.76555	-4.39163	1.28819e-05	0.0179538	2.90902
acute_bcell	OLINK_AGRP	TENT5A	OLINK_AGRP	-0.273521	-0.395992	-0.15105	3.24296	-4.38441	1.33051e-05	0.0179538	2.8806
acute_bcell	OLINK_AGRP	MICU1	OLINK_AGRP	-0.22116	-0.320451	-0.12187	3.28026	-4.37274	1.40179e-05	0.0179538	2.83472
acute_bcell	OLINK_AGRP	TGS1	OLINK_AGRP	-0.179166	-0.260334	-0.0979982	4.41075	-4.33337	1.67015e-05	0.0192518	2.6808
acute_bcell	OLINK_AGRP	AC107959.1	OLINK_AGRP	-0.1735	-0.253097	-0.0939017	0.689979	-4.2791	2.1216e-05	0.0212384	2.47074
acute_bcell	OLINK_AGRP	AL034397.3	OLINK_AGRP	-0.25535	-0.372758	-0.137943	1.73004	-4.26967	2.21099e-05	0.0212384	2.43453
acute_bcell	OLINK_AGRP	TAF5	OLINK_AGRP	-0.217198	-0.318073	-0.116323	1.56321	-4.22695	2.66332e-05	0.0227834	2.27129
acute_bcell	OLINK_AGRP	CDC16	OLINK_AGRP	-0.205921	-0.302434	-0.109408	3.56119	-4.1886	3.14326e-05	0.0227834	2.12611
acute_bcell	OLINK_AGRP	MSH6	OLINK_AGRP	-0.227833	-0.334741	-0.120925	2.41296	-4.1837	3.21022e-05	0.0227834	2.10765
acute_bcell	OLINK_AGRP	DDIT4	OLINK_AGRP	0.198729	0.105414	0.292044	5.77213	4.18087	3.24962e-05	0.0227834	2.09696
acute_bcell	OLINK_AGRP	ARHGEF3	OLINK_AGRP	-0.235263	-0.345938	-0.124587	3.1762	-4.17308	3.3601e-05	0.0227834	2.06769
acute_bcell	OLINK_AGRP	MAPK14	OLINK_AGRP	-0.224906	-0.331599	-0.118213	2.25777	-4.13827	3.89914e-05	0.0240783	1.93745
acute_bcell	OLINK_AGRP	CD200	OLINK_AGRP	-0.273472	-0.403396	-0.143547	3.56256	-4.13215	4.00216e-05	0.0240783	1.91464
acute_bcell	OLINK_AGRP	MARCH3	OLINK_AGRP	-0.213909	-0.315981	-0.111836	4.2267	-4.1141	4.32089e-05	0.0240783	1.84761
acute_bcell	OLINK_AGRP	GLUL	OLINK_AGRP	-0.21132	-0.312245	-0.110395	3.70566	-4.11053	4.38661e-05	0.0240783	1.83441
acute_bcell	OLINK_AGRP	SLC11A2	OLINK_AGRP	-0.193716	-0.286644	-0.100788	1.1931	-4.09237	4.73656e-05	0.0242821	1.76731
acute_bcell	OLINK_AGRP	TSPAN33	OLINK_AGRP	-0.222427	-0.329268	-0.115586	2.25578	-4.087	4.84505e-05	0.0242821	1.74751
acute_bcell	OLINK_AGRP	KLF6	OLINK_AGRP	0.194935	0.0998146	0.290055	8.32317	4.0232	6.32792e-05	0.0303925	1.51431
acute_bcell	OLINK_AGRP	GTF2H1	OLINK_AGRP	-0.193096	-0.287974	-0.0982191	3.46634	-3.99546	7.09893e-05	0.0317172	1.414
acute_bcell	OLINK_AGXT	IGHA1	OLINK_AGXT	-0.265669	-0.393464	-0.137874	7.1049	-4.08115	4.96591e-05	0.234977	1.73296
acute_bcell	OLINK_AGXT	LINC00278	OLINK_AGXT	0.111854	0.0577997	0.165907	0.978145	4.06236	5.37381e-05	0.234977	1.66369
acute_bcell	OLINK_AGXT	EIF4B	OLINK_AGXT	0.0617816	0.0312264	0.0923368	6.73701	3.96944	7.90251e-05	0.234977	1.32571
acute_bcell	OLINK_AGXT	TMEM204	OLINK_AGXT	0.138259	0.0695343	0.206983	0.856179	3.94945	8.57746e-05	0.234977	1.25398
acute_bcell	OLINK_AGXT	AC240274.1	OLINK_AGXT	0.115972	0.0577006	0.174243	0.923685	3.90709	0.000101925	0.234977	1.10311
acute_bcell	OLINK_AGXT	IFI6	OLINK_AGXT	-0.195398	-0.297715	-0.0930816	5.74745	-3.74912	0.000191219	0.367364	0.554274
acute_bcell	OLINK_AGXT	DPPA4	OLINK_AGXT	0.0950991	0.0436113	0.146587	0.599046	3.626	0.000307476	0.44424	0.141569
acute_bcell	OLINK_AGXT	C11orf65	OLINK_AGXT	0.0970449	0.0444933	0.149597	0.774085	3.62528	0.000308313	0.44424	0.139213
acute_bcell	OLINK_AGXT	AC092279.1	OLINK_AGXT	0.117323	0.0531783	0.181468	1.38201	3.59068	0.000351469	0.450154	0.0256534
acute_bcell	OLINK_AGXT	PSPH	OLINK_AGXT	0.171311	0.0755155	0.267107	2.81197	3.51071	0.000473837	0.546191	-0.232829
acute_bcell	OLINK_AGXT	ZBP1	OLINK_AGXT	-0.105663	-0.165655	-0.0456704	4.93306	-3.45766	0.000575869	0.574085	-0.401196
acute_bcell	OLINK_AGXT	NPL	OLINK_AGXT	0.0885133	0.0381097	0.138917	0.693842	3.44748	0.000597642	0.574085	-0.433201
acute_bcell	OLINK_AGXT	POLI	OLINK_AGXT	0.108174	0.0458218	0.170527	1.4973	3.40585	0.000695	0.575974	-0.563235
acute_bcell	OLINK_AGXT	TBCD	OLINK_AGXT	0.117345	0.0495474	0.185143	2.28557	3.39786	0.000715283	0.575974	-0.587999
acute_bcell	OLINK_AGXT	APOL6	OLINK_AGXT	-0.134778	-0.212971	-0.056585	2.80862	-3.38381	0.000752314	0.575974	-0.631433
acute_bcell	OLINK_AGXT	ZNF764	OLINK_AGXT	0.0983877	0.0410188	0.155757	0.970112	3.36682	0.000799478	0.575974	-0.683727
acute_bcell	OLINK_AGXT	UNC119B	OLINK_AGXT	0.0962442	0.0397993	0.152689	0.971936	3.34738	0.000856798	0.58096	-0.743238
acute_bcell	OLINK_AGXT	FZD3	OLINK_AGXT	-0.110152	-0.175208	-0.045097	1.35411	-3.32404	0.000930681	0.595997	-0.814268
acute_bcell	OLINK_AGXT	ZNF552	OLINK_AGXT	0.103927	0.0420662	0.165788	1.31288	3.29812	0.0010196	0.604191	-0.89255
acute_bcell	OLINK_AGXT	AC016745.2	OLINK_AGXT	-0.0992903	-0.158622	-0.0399586	0.678925	-3.2853	0.00106645	0.604191	-0.931067
acute_bcell	OLINK_AGXT	SWAP70	OLINK_AGXT	0.0575938	0.0230064	0.0921811	6.57813	3.26899	0.00112895	0.604191	-0.979861
acute_bcell	OLINK_AGXT	MICAL1	OLINK_AGXT	0.0832476	0.0330269	0.133468	4.15868	3.2542	0.00118853	0.604191	-1.0239
acute_bcell	OLINK_AGXT	RPL8	OLINK_AGXT	0.0342214	0.0135154	0.0549275	11.3515	3.24457	0.00122888	0.604191	-1.05247
acute_bcell	OLINK_AGXT	UNG	OLINK_AGXT	0.112789	0.0441894	0.181388	2.32116	3.22776	0.00130231	0.604191	-1.10212
acute_bcell	OLINK_AGXT	PAPOLG	OLINK_AGXT	0.11146	0.0435649	0.179356	2.29826	3.22281	0.00132472	0.604191	-1.11671
acute_bcell	OLINK_AHCY	NR4A1	OLINK_AHCY	0.387931	0.191672	0.584189	2.69104	3.88044	0.000113514	0.537004	0.376056
acute_bcell	OLINK_AHCY	FUZ	OLINK_AHCY	0.251743	0.122439	0.381047	2.29126	3.82209	0.000143389	0.537004	0.208092
acute_bcell	OLINK_AHCY	CLDND2	OLINK_AHCY	0.232284	0.111583	0.352985	1.22198	3.77802	0.00017071	0.537004	0.0828739
acute_bcell	OLINK_AHCY	ABHD18	OLINK_AHCY	-0.233017	-0.354817	-0.111216	2.9756	-3.75571	0.000186346	0.537004	0.0200017
acute_bcell	OLINK_AHCY	DSP	OLINK_AHCY	-0.322318	-0.499894	-0.144741	1.44432	-3.56332	0.000389551	0.818117	-0.507436
acute_bcell	OLINK_AHCY	TMEM237	OLINK_AHCY	-0.155118	-0.241154	-0.0690825	0.52401	-3.53947	0.000425844	0.818117	-0.570951
acute_bcell	OLINK_AHCY	TRIM32	OLINK_AHCY	-0.193214	-0.30297	-0.0834572	0.866948	-3.45591	0.000579548	0.822203	-0.790311
acute_bcell	OLINK_AHCY	AC073332.1	OLINK_AHCY	0.231019	0.0993749	0.362662	1.61049	3.4451	0.00060285	0.822203	-0.818326
acute_bcell	OLINK_AHCY	ANK1	OLINK_AHCY	-0.243456	-0.384052	-0.102861	1.94004	-3.39942	0.00071128	0.822203	-0.935764
acute_bcell	OLINK_AHCY	ZNF574	OLINK_AHCY	0.223867	0.0945543	0.353179	1.81655	3.39864	0.000713285	0.822203	-0.937761
acute_bcell	OLINK_AHCY	SIGLEC14	OLINK_AHCY	-0.190148	-0.302727	-0.0775689	0.873285	-3.31581	0.00095811	0.999935	-1.1468
acute_bcell	OLINK_AHCY	CCDC117	OLINK_AHCY	0.219272	0.087953	0.350591	2.00124	3.27801	0.00109397	0.999935	-1.24053
acute_bcell	OLINK_AHCY	CATSPER2	OLINK_AHCY	-0.160633	-0.257645	-0.0636221	0.659438	-3.25064	0.00120329	0.999935	-1.30777
acute_bcell	OLINK_AHCY	SRC	OLINK_AHCY	0.154692	0.0605033	0.248881	0.611134	3.22421	0.00131835	0.999935	-1.37217
acute_bcell	OLINK_AHCY	KLF6	OLINK_AHCY	0.191995	0.0740771	0.309912	8.32317	3.19643	0.00145018	0.999935	-1.43931
acute_bcell	OLINK_AHCY	RAB3A	OLINK_AHCY	-0.173315	-0.281173	-0.0654562	0.781817	-3.15454	0.00167217	0.999935	-1.53951
acute_bcell	OLINK_AHCY	TENT5A	OLINK_AHCY	-0.243427	-0.395028	-0.0918254	3.24296	-3.15225	0.00168518	0.999935	-1.54496
acute_bcell	OLINK_AHCY	PHYHD1	OLINK_AHCY	0.166484	0.0624567	0.270511	0.563888	3.14181	0.00174558	0.999935	-1.5697
acute_bcell	OLINK_AHCY	GATA3	OLINK_AHCY	-0.1654	-0.269536	-0.061265	0.649796	-3.11812	0.00189019	0.999935	-1.62558
acute_bcell	OLINK_AHCY	FBXL12	OLINK_AHCY	0.188016	0.0677129	0.308319	3.43458	3.06813	0.0022322	0.999935	-1.74215
acute_bcell	OLINK_AHCY	ARHGAP1	OLINK_AHCY	-0.179773	-0.295294	-0.0642526	3.17776	-3.05506	0.00233048	0.999935	-1.77231
acute_bcell	OLINK_AHCY	STRN	OLINK_AHCY	-0.196857	-0.326188	-0.067526	2.00169	-2.98816	0.002899	0.999935	-1.92482
acute_bcell	OLINK_AHCY	SPIN4	OLINK_AHCY	-0.140187	-0.232288	-0.0480858	0.584358	-2.98812	0.00289937	0.999935	-1.92491
acute_bcell	OLINK_AHCY	ZNF862	OLINK_AHCY	-0.186019	-0.30892	-0.0631175	1.63677	-2.97136	0.00306036	0.999935	-1.96259
acute_bcell	OLINK_AHCY	MYEF2	OLINK_AHCY	0.197356	0.0659677	0.328744	1.80101	2.94883	0.00328978	0.999935	-2.01294
acute_bcell	OLINK_AHSP	H3F3B	OLINK_AHSP	-0.0626673	-0.0867473	-0.0385872	10.0276	-5.10903	4.11925e-07	0.00398358	6.08942
acute_bcell	OLINK_AHSP	ZNF844	OLINK_AHSP	-0.14509	-0.202903	-0.0872783	2.75697	-4.92691	1.03016e-06	0.00398358	5.25254
acute_bcell	OLINK_AHSP	RGS2	OLINK_AHSP	0.178987	0.10765	0.250324	4.51399	4.92562	1.03676e-06	0.00398358	5.24672
acute_bcell	OLINK_AHSP	MIDN	OLINK_AHSP	0.120603	0.0646067	0.176599	3.48865	4.22819	2.64911e-05	0.0763406	2.30693
acute_bcell	OLINK_AHSP	UBA6-AS1	OLINK_AHSP	-0.109845	-0.166	-0.0536896	1.98127	-3.84012	0.000133446	0.26678	0.855641
acute_bcell	OLINK_AHSP	NR4A2	OLINK_AHSP	0.160312	0.078012	0.242613	4.21675	3.82402	0.000142289	0.26678	0.798336
acute_bcell	OLINK_AHSP	ZNF554	OLINK_AHSP	0.0703677	0.0339308	0.106805	0.502762	3.79129	0.000162007	0.26678	0.682505
acute_bcell	OLINK_AHSP	SNRPG	OLINK_AHSP	0.0502345	0.022752	0.077717	6.7243	3.5884	0.000354509	0.477292	-0.0140875
acute_bcell	OLINK_AHSP	GRAMD4	OLINK_AHSP	0.0924097	0.0416662	0.143153	1.16279	3.57513	0.000372658	0.477292	-0.0583544
acute_bcell	OLINK_AHSP	JUNB	OLINK_AHSP	0.0822821	0.0364544	0.12811	8.75785	3.52479	0.000449748	0.518425	-0.224891
acute_bcell	OLINK_AHSP	CLLU1OS	OLINK_AHSP	0.104747	0.0457331	0.163762	0.634795	3.48451	0.000521912	0.546916	-0.356495
acute_bcell	OLINK_AHSP	MRPL35	OLINK_AHSP	0.104033	0.0430534	0.165013	2.63017	3.3492	0.000851263	0.817709	-0.78783
acute_bcell	OLINK_AHSP	EMC6	OLINK_AHSP	0.0645415	0.0255592	0.103524	4.84023	3.25033	0.0012046	0.99958	-1.09259
acute_bcell	OLINK_AHSP	CYB561D2-1	OLINK_AHSP	-0.0892278	-0.145111	-0.0333443	2.7753	-3.13453	0.00178893	0.99958	-1.43822
acute_bcell	OLINK_AHSP	MAMSTR	OLINK_AHSP	-0.0717962	-0.116897	-0.0266955	0.814215	-3.12517	0.00184608	0.99958	-1.46562
acute_bcell	OLINK_AHSP	CCDC24	OLINK_AHSP	0.0995052	0.0369824	0.162028	2.07111	3.12437	0.00185103	0.99958	-1.46796
acute_bcell	OLINK_AHSP	GLYR1	OLINK_AHSP	-0.0763045	-0.125524	-0.0270854	3.71887	-3.04349	0.00242088	0.99958	-1.70139
acute_bcell	OLINK_AHSP	DENND6A	OLINK_AHSP	-0.0862519	-0.14194	-0.0305639	2.93724	-3.04062	0.00244376	0.99958	-1.70955
acute_bcell	OLINK_AHSP	SLC14A1	OLINK_AHSP	0.0613865	0.0217192	0.101054	0.510867	3.03805	0.00246443	0.99958	-1.71687
acute_bcell	OLINK_AHSP	AC092279.1	OLINK_AHSP	-0.082772	-0.136347	-0.0291975	1.38201	-3.03305	0.00250509	0.99958	-1.73106
acute_bcell	OLINK_AHSP	S100Z	OLINK_AHSP	-0.0707326	-0.116813	-0.0246524	0.720212	-3.01343	0.00267082	0.99958	-1.78662
acute_bcell	OLINK_AHSP	CNBP	OLINK_AHSP	-0.0399856	-0.066048	-0.0139233	7.64676	-3.01194	0.00268381	0.99958	-1.79083
acute_bcell	OLINK_AHSP	IGHE	OLINK_AHSP	-0.139212	-0.230138	-0.0482855	2.8634	-3.00567	0.00273905	0.99958	-1.80848
acute_bcell	OLINK_AHSP	SNURF	OLINK_AHSP	-0.0796349	-0.131903	-0.0273672	1.60118	-2.99106	0.00287187	0.99958	-1.8495
acute_bcell	OLINK_AHSP	CHD9	OLINK_AHSP	-0.0515971	-0.085528	-0.0176661	5.52015	-2.98527	0.00292613	0.99958	-1.8657
acute_bcell	OLINK_AIF1	HIST1H1C	OLINK_AIF1	0.253804	0.138217	0.369391	5.74786	4.31068	1.84648e-05	0.103434	2.33402
acute_bcell	OLINK_AIF1	DDX5	OLINK_AIF1	0.137652	0.0747831	0.200521	8.72373	4.29835	1.94953e-05	0.103434	2.28939
acute_bcell	OLINK_AIF1	H3F3B	OLINK_AIF1	0.14927	0.0799031	0.218638	10.0276	4.22449	2.69196e-05	0.103434	2.02438
acute_bcell	OLINK_AIF1	COMMD7	OLINK_AIF1	-0.336241	-0.4961	-0.176381	2.15881	-4.1292	4.05258e-05	0.116785	1.68897
acute_bcell	OLINK_AIF1	ZNF395	OLINK_AIF1	-0.329747	-0.491166	-0.168328	2.67219	-4.01035	6.67485e-05	0.130358	1.28077
acute_bcell	OLINK_AIF1	CARNMT1	OLINK_AIF1	-0.307268	-0.458773	-0.155762	2.28398	-3.98147	7.52077e-05	0.130358	1.18332
acute_bcell	OLINK_AIF1	DNASE2	OLINK_AIF1	-0.308294	-0.460908	-0.155679	3.379	-3.96574	8.02331e-05	0.130358	1.13052
acute_bcell	OLINK_AIF1	TMEM241	OLINK_AIF1	-0.307945	-0.461523	-0.154367	1.97355	-3.9364	9.04712e-05	0.130358	1.03254
acute_bcell	OLINK_AIF1	HINT2	OLINK_AIF1	-0.232177	-0.349162	-0.115191	4.72952	-3.89621	0.000106512	0.136357	0.899483
acute_bcell	OLINK_AIF1	FPGS	OLINK_AIF1	-0.27314	-0.41169	-0.13459	4.15516	-3.87019	0.000118294	0.136357	0.81403
acute_bcell	OLINK_AIF1	FBXO41	OLINK_AIF1	-0.284021	-0.42987	-0.138172	1.31799	-3.82298	0.000142879	0.149724	0.660374
acute_bcell	OLINK_AIF1	CMTM7	OLINK_AIF1	-0.271585	-0.414126	-0.129043	4.40033	-3.7404	0.000197852	0.156922	0.395928
acute_bcell	OLINK_AIF1	TARSL2	OLINK_AIF1	-0.259324	-0.395688	-0.12296	4.23936	-3.73335	0.000203369	0.156922	0.373612
acute_bcell	OLINK_AIF1	AK8	OLINK_AIF1	-0.390699	-0.597653	-0.183745	2.02597	-3.70615	0.000226039	0.156922	0.287901
acute_bcell	OLINK_AIF1	RPS2	OLINK_AIF1	-0.174969	-0.267704	-0.0822343	10.3757	-3.70402	0.000227913	0.156922	0.281206
acute_bcell	OLINK_AIF1	GCLM	OLINK_AIF1	-0.31017	-0.474742	-0.145599	2.17811	-3.7	0.000231491	0.156922	0.268581
acute_bcell	OLINK_AIF1	BRD9	OLINK_AIF1	-0.320441	-0.490774	-0.150108	3.22108	-3.69322	0.000237638	0.156922	0.247341
acute_bcell	OLINK_AIF1	FURIN	OLINK_AIF1	-0.295352	-0.454266	-0.136437	1.72921	-3.64865	0.000282037	0.156922	0.108618
acute_bcell	OLINK_AIF1	CCNQ	OLINK_AIF1	-0.30967	-0.476897	-0.142443	3.0256	-3.63537	0.000296699	0.156922	0.0676075
acute_bcell	OLINK_AIF1	HEBP2	OLINK_AIF1	-0.29777	-0.458658	-0.136882	3.31387	-3.63339	0.000298948	0.156922	0.0614993
acute_bcell	OLINK_AIF1	GOLGA8B	OLINK_AIF1	-0.312079	-0.481037	-0.143122	2.79002	-3.62612	0.000307336	0.156922	0.0391162
acute_bcell	OLINK_AIF1	KCNN3	OLINK_AIF1	-0.284007	-0.438235	-0.129778	0.609279	-3.61509	0.000320474	0.156922	0.00526367
acute_bcell	OLINK_AIF1	IRF8	OLINK_AIF1	0.19516	0.0886476	0.301672	7.02118	3.59704	0.000343132	0.156922	-0.0499551
acute_bcell	OLINK_AIF1	METTL2B	OLINK_AIF1	-0.280183	-0.433166	-0.127199	2.44863	-3.59544	0.000345213	0.156922	-0.0548412
acute_bcell	OLINK_AIF1	BOP1	OLINK_AIF1	-0.326474	-0.50474	-0.148209	2.82703	-3.59532	0.00034538	0.156922	-0.0552298
acute_bcell	OLINK_AIFM1	H3F3B	OLINK_AIFM1	0.0936424	0.0647513	0.122533	10.0276	6.36304	3.45516e-10	3.98277e-06	12.3284
acute_bcell	OLINK_AIFM1	KLF6	OLINK_AIFM1	0.150624	0.0905035	0.210745	8.32317	4.91843	1.07437e-06	0.00619212	5.1202
acute_bcell	OLINK_AIFM1	PPP1R15A	OLINK_AIFM1	0.179189	0.104749	0.25363	6.87866	4.72559	2.74375e-06	0.0105424	4.2872
acute_bcell	OLINK_AIFM1	HMBS	OLINK_AIFM1	-0.163026	-0.233091	-0.0929601	2.69464	-4.5678	5.76756e-06	0.0166207	3.62885
acute_bcell	OLINK_AIFM1	APOL6	OLINK_AIFM1	-0.17855	-0.25857	-0.0985306	2.80862	-4.38045	1.35434e-05	0.0311503	2.87451
acute_bcell	OLINK_AIFM1	HERC5	OLINK_AIFM1	-0.207122	-0.301119	-0.113125	3.79372	-4.32581	1.72706e-05	0.0311503	2.66014
acute_bcell	OLINK_AIFM1	IFI6	OLINK_AIFM1	-0.229018	-0.333449	-0.124586	5.74745	-4.3052	1.89166e-05	0.0311503	2.57993
acute_bcell	OLINK_AIFM1	TAGAP	OLINK_AIFM1	0.114818	0.0619441	0.167692	6.74011	4.26309	2.27558e-05	0.0319838	2.41721
acute_bcell	OLINK_AIFM1	EEF2	OLINK_AIFM1	0.0559161	0.0300373	0.0817949	9.46414	4.24178	2.49722e-05	0.0319838	2.33542
acute_bcell	OLINK_AIFM1	TAGLN2	OLINK_AIFM1	0.0655162	0.0346922	0.0963403	8.79765	4.17268	3.36596e-05	0.0381847	2.07293
acute_bcell	OLINK_AIFM1	EEF1A1	OLINK_AIFM1	0.055492	0.0292677	0.0817163	12.7903	4.15414	3.6439e-05	0.0381847	2.00323
acute_bcell	OLINK_AIFM1	MT2A	OLINK_AIFM1	-0.172174	-0.255047	-0.0893002	4.95786	-4.07855	5.02054e-05	0.0482265	1.72199
acute_bcell	OLINK_AIFM1	BAG1	OLINK_AIFM1	-0.130717	-0.194704	-0.0667287	4.91044	-4.0104	6.67325e-05	0.0591712	1.47266
acute_bcell	OLINK_AIFM1	IKBIP	OLINK_AIFM1	-0.137278	-0.205575	-0.0689815	3.31018	-3.94599	8.69969e-05	0.0716295	1.24068
acute_bcell	OLINK_AIFM1	IRF7	OLINK_AIFM1	-0.172122	-0.258583	-0.0856611	6.06673	-3.90815	0.000101486	0.0768729	1.10609
acute_bcell	OLINK_AIFM1	RPL3	OLINK_AIFM1	0.0553943	0.02748	0.0833085	10.9022	3.89577	0.000106703	0.0768729	1.06231
acute_bcell	OLINK_AIFM1	ISG15	OLINK_AIFM1	-0.212097	-0.319475	-0.104719	6.17077	-3.8777	0.000114777	0.0778252	0.998653
acute_bcell	OLINK_AIFM1	IGSF6	OLINK_AIFM1	-0.128671	-0.194106	-0.0632359	1.01581	-3.86034	0.000123068	0.0788112	0.937803
acute_bcell	OLINK_AIFM1	DNASE1L3	OLINK_AIFM1	-0.156021	-0.236752	-0.0752886	1.69627	-3.79395	0.000160314	0.0972597	0.707386
acute_bcell	OLINK_AIFM1	TDG	OLINK_AIFM1	-0.10633	-0.161692	-0.0509682	4.09251	-3.77051	0.000175831	0.10134	0.626967
acute_bcell	OLINK_AIFM1	ARID5B	OLINK_AIFM1	0.0689441	0.0326374	0.105251	6.32786	3.72791	0.000207725	0.114021	0.482006
acute_bcell	OLINK_AIFM1	TUBA1A	OLINK_AIFM1	0.0895053	0.0421716	0.136839	6.76123	3.71222	0.00022079	0.115125	0.429006
acute_bcell	OLINK_AIFM1	ZFP36L1	OLINK_AIFM1	0.0727478	0.0341698	0.111326	7.77973	3.70199	0.000229711	0.115125	0.3946
acute_bcell	OLINK_AIFM1	PSMA3	OLINK_AIFM1	-0.0964637	-0.147784	-0.0451437	5.21122	-3.69005	0.000240563	0.11554	0.35452
acute_bcell	OLINK_AIFM1	TNFSF10	OLINK_AIFM1	-0.162418	-0.249414	-0.075421	3.564	-3.6651	0.000264811	0.121022	0.271177
acute_bcell	OLINK_AK1	NR4A2	OLINK_AK1	0.264592	0.156085	0.373099	4.21675	4.78711	2.04157e-06	0.0235332	4.47487
acute_bcell	OLINK_AK1	ZNF844	OLINK_AK1	-0.18069	-0.257523	-0.103857	2.75697	-4.61679	4.59015e-06	0.0264553	3.76745
acute_bcell	OLINK_AK1	HERPUD1	OLINK_AK1	0.107103	0.0570161	0.15719	7.46594	4.19791	3.01981e-05	0.0794572	2.13045
acute_bcell	OLINK_AK1	NR4A3	OLINK_AK1	0.174704	0.0925227	0.256884	1.09878	4.17337	3.356e-05	0.0794572	2.03911
acute_bcell	OLINK_AK1	RGS2	OLINK_AK1	0.200907	0.106019	0.295794	4.51399	4.15663	3.60541e-05	0.0794572	1.97711
acute_bcell	OLINK_AK1	CLLU1OS	OLINK_AK1	0.163861	0.0858658	0.241857	0.634795	4.12441	4.13588e-05	0.0794572	1.85844
acute_bcell	OLINK_AK1	MAMSTR	OLINK_AK1	-0.123503	-0.182882	-0.064124	0.814215	-4.08318	4.92365e-05	0.0810784	1.70784
acute_bcell	OLINK_AK1	NR4A1	OLINK_AK1	0.222112	0.11073	0.333495	2.69104	3.91481	9.8782e-05	0.142333	1.10782
acute_bcell	OLINK_AK1	ZDHHC3	OLINK_AK1	-0.119693	-0.182259	-0.0571277	3.70424	-3.75569	0.000186365	0.238692	0.56301
acute_bcell	OLINK_AK1	TIMP2	OLINK_AK1	0.119878	0.0539695	0.185787	1.07764	3.57069	0.000378929	0.436792	-0.0431296
acute_bcell	OLINK_AK1	SNRPG	OLINK_AK1	0.0639853	0.0275349	0.100436	6.7243	3.44614	0.000600565	0.536696	-0.434576
acute_bcell	OLINK_AK1	ICAM1	OLINK_AK1	0.150235	0.0639852	0.236486	1.94732	3.41954	0.000661466	0.536696	-0.516465
acute_bcell	OLINK_AK1	CYB561D2-1	OLINK_AK1	-0.12867	-0.202639	-0.0547016	2.7753	-3.41495	0.000672517	0.536696	-0.530504
acute_bcell	OLINK_AK1	ZNF331	OLINK_AK1	0.156509	0.066306	0.246712	4.28099	3.40623	0.000694045	0.536696	-0.557198
acute_bcell	OLINK_AK1	RAB3IP	OLINK_AK1	0.123967	0.0523065	0.195628	3.07599	3.39611	0.000719808	0.536696	-0.588064
acute_bcell	OLINK_AK1	JUNB	OLINK_AK1	0.104843	0.0440662	0.165619	8.75785	3.38655	0.000744959	0.536696	-0.617138
acute_bcell	OLINK_AK1	EMC6	OLINK_AK1	0.0879071	0.0362843	0.13953	4.84023	3.34301	0.000870208	0.582545	-0.748569
acute_bcell	OLINK_AK1	H3F3B	OLINK_AK1	-0.0548951	-0.087253	-0.0225372	10.0276	-3.33049	0.000909674	0.582545	-0.786041
acute_bcell	OLINK_AK1	GRAMD4	OLINK_AK1	0.11225	0.0448952	0.179606	1.16279	3.27169	0.00111838	0.637288	-0.960305
acute_bcell	OLINK_AK1	SLC2A3	OLINK_AK1	0.102941	0.0410564	0.164825	5.04344	3.26559	0.00114238	0.637288	-0.978201
acute_bcell	OLINK_AK1	ARRDC3	OLINK_AK1	-0.119509	-0.191456	-0.0475619	3.29019	-3.26094	0.00116102	0.637288	-0.991832
acute_bcell	OLINK_AK1	LINC01685	OLINK_AK1	-0.10473	-0.16826	-0.0411999	0.800905	-3.23628	0.00126458	0.662585	-1.06377
acute_bcell	OLINK_AK1	SELENOK	OLINK_AK1	0.0680368	0.0261119	0.109962	6.21942	3.18586	0.00150349	0.753509	-1.20924
acute_bcell	OLINK_AK1	HIST1H2BD	OLINK_AK1	0.128096	0.0470268	0.209166	1.53518	3.10194	0.00199519	0.958271	-1.44642
acute_bcell	OLINK_AK1	TMBIM4	OLINK_AK1	0.094764	0.034113	0.155415	3.83806	3.06733	0.00223809	0.963893	-1.54246
acute_bcell	OLINK_AKR1B1	ABCA1	OLINK_AKR1B1	-0.240072	-0.344402	-0.135741	3.00249	-4.51736	7.27979e-06	0.0522722	3.25717
acute_bcell	OLINK_AKR1B1	INTS6-AS1	OLINK_AKR1B1	-0.193523	-0.279471	-0.107575	3.07285	-4.42029	1.13243e-05	0.0522722	2.88188
acute_bcell	OLINK_AKR1B1	AGPAT2	OLINK_AKR1B1	-0.195249	-0.283936	-0.106563	3.72399	-4.32201	1.75632e-05	0.0522722	2.50977
acute_bcell	OLINK_AKR1B1	CLEC20A	OLINK_AKR1B1	-0.233925	-0.341509	-0.126341	2.36849	-4.2686	2.22146e-05	0.0522722	2.31084
acute_bcell	OLINK_AKR1B1	URB1-AS1	OLINK_AKR1B1	-0.191652	-0.281128	-0.102176	1.83915	-4.20496	2.92935e-05	0.0522722	2.07689
acute_bcell	OLINK_AKR1B1	CITED2	OLINK_AKR1B1	-0.19557	-0.287067	-0.104073	4.5621	-4.19614	3.04291e-05	0.0522722	2.04474
acute_bcell	OLINK_AKR1B1	MID1IP1	OLINK_AKR1B1	-0.211926	-0.311671	-0.11218	3.42471	-4.17105	3.38944e-05	0.0522722	1.95363
acute_bcell	OLINK_AKR1B1	TUBD1	OLINK_AKR1B1	-0.192011	-0.282729	-0.101293	2.02194	-4.15518	3.62781e-05	0.0522722	1.89623
acute_bcell	OLINK_AKR1B1	MAP2K1	OLINK_AKR1B1	-0.168293	-0.250432	-0.0861541	3.88942	-4.02228	6.3523e-05	0.0813588	1.42389
acute_bcell	OLINK_AKR1B1	AL161781.2	OLINK_AKR1B1	-0.195542	-0.293271	-0.0978129	3.52596	-3.928	9.36229e-05	0.107919	1.09769
acute_bcell	OLINK_AKR1B1	TARSL2	OLINK_AKR1B1	-0.148587	-0.22431	-0.0728652	4.23936	-3.85224	0.000127128	0.133219	0.840937
acute_bcell	OLINK_AKR1B1	TNFSF13B	OLINK_AKR1B1	-0.196295	-0.29935	-0.0932407	2.09083	-3.73937	0.00019865	0.17109	0.46724
acute_bcell	OLINK_AKR1B1	AL669831.5	OLINK_AKR1B1	-0.167761	-0.255931	-0.0795911	2.55772	-3.7353	0.000201825	0.17109	0.453988
acute_bcell	OLINK_AKR1B1	MCRIP2	OLINK_AKR1B1	-0.153488	-0.234408	-0.0725681	4.14105	-3.7237	0.000211156	0.17109	0.416218
acute_bcell	OLINK_AKR1B1	MAPKAPK5	OLINK_AKR1B1	-0.160333	-0.245204	-0.0754607	3.60435	-3.70862	0.000223886	0.17109	0.367313
acute_bcell	OLINK_AKR1B1	MYLIP	OLINK_AKR1B1	-0.158878	-0.243327	-0.0744291	4.50153	-3.69339	0.000237481	0.17109	0.318088
acute_bcell	OLINK_AKR1B1	MTCH1	OLINK_AKR1B1	-0.135839	-0.208395	-0.0632834	5.22632	-3.67543	0.000254509	0.172572	0.260291
acute_bcell	OLINK_AKR1B1	TIMM22	OLINK_AKR1B1	-0.131292	-0.202052	-0.0605319	3.79597	-3.64255	0.000288682	0.182659	0.155213
acute_bcell	OLINK_AKR1B1	KLHDC7B	OLINK_AKR1B1	-0.183362	-0.282485	-0.0842387	2.37877	-3.63152	0.000301078	0.182659	0.12017
acute_bcell	OLINK_AKR1B1	NCBP2-AS2	OLINK_AKR1B1	-0.110716	-0.170973	-0.0504586	5.5327	-3.60708	0.000330354	0.185185	0.0428698
acute_bcell	OLINK_AKR1B1	CDIPT	OLINK_AKR1B1	-0.167832	-0.259316	-0.0763485	3.80898	-3.60152	0.000337372	0.185185	0.0253662
acute_bcell	OLINK_AKR1B1	ZNF395	OLINK_AKR1B1	-0.164782	-0.25502	-0.0745443	2.67219	-3.5849	0.000359213	0.18633	-0.0268462
acute_bcell	OLINK_AKR1B1	HIST1H1E	OLINK_AKR1B1	0.157688	0.0711141	0.244261	6.01837	3.57575	0.000371787	0.18633	-0.0554716
acute_bcell	OLINK_AKR1B1	ABHD18	OLINK_AKR1B1	-0.150602	-0.233902	-0.0673015	2.9756	-3.54927	0.000410569	0.191076	-0.137981
acute_bcell	OLINK_AKR1B1	RAB4A	OLINK_AKR1B1	-0.134151	-0.208713	-0.0595899	4.53837	-3.53212	0.000437656	0.191076	-0.191072
acute_bcell	OLINK_AKR1C4	H1FX	OLINK_AKR1C4	-0.281076	-0.449891	-0.112261	4.70289	-3.26864	0.00113032	0.999911	-1.49579
acute_bcell	OLINK_AKR1C4	PTBP2	OLINK_AKR1C4	-0.253034	-0.405926	-0.100142	2.30474	-3.249	0.00121015	0.999911	-1.53969
acute_bcell	OLINK_AKR1C4	NDUFB8	OLINK_AKR1C4	-0.253134	-0.412558	-0.0937091	2.66168	-3.11709	0.00189671	0.999911	-1.82788
acute_bcell	OLINK_AKR1C4	MILR1	OLINK_AKR1C4	-0.303561	-0.502752	-0.10437	2.71563	-2.99179	0.00286515	0.999911	-2.09096
acute_bcell	OLINK_AKR1C4	IGHV2-70D	OLINK_AKR1C4	0.445058	0.147551	0.742565	1.08323	2.9368	0.00341853	0.999911	-2.2031
acute_bcell	OLINK_AKR1C4	ETFRF1	OLINK_AKR1C4	-0.201766	-0.337798	-0.0657337	4.06517	-2.9118	0.00370105	0.999911	-2.25342
acute_bcell	OLINK_AKR1C4	AKAP7	OLINK_AKR1C4	-0.239928	-0.40245	-0.0774056	1.72059	-2.89817	0.00386388	0.999911	-2.28068
acute_bcell	OLINK_AKR1C4	NPL	OLINK_AKR1C4	0.170589	0.0535054	0.287672	0.693842	2.86029	0.00435112	0.999911	-2.35578
acute_bcell	OLINK_AKR1C4	CDK13	OLINK_AKR1C4	-0.1731	-0.292236	-0.0539637	4.22167	-2.85238	0.00445961	0.999911	-2.37133
acute_bcell	OLINK_AKR1C4	EEF2	OLINK_AKR1C4	0.0847686	0.0251994	0.144338	9.46414	2.79363	0.00534607	0.999911	-2.48562
acute_bcell	OLINK_AKR1C4	IFIT2	OLINK_AKR1C4	-0.322924	-0.554716	-0.0911319	2.90057	-2.735	0.00638657	0.999911	-2.59734
acute_bcell	OLINK_AKR1C4	CPED1	OLINK_AKR1C4	0.174939	0.0492725	0.300605	0.601268	2.73289	0.00642712	0.999911	-2.60131
acute_bcell	OLINK_AKR1C4	TMEM123	OLINK_AKR1C4	-0.182196	-0.313895	-0.0504967	5.96059	-2.71588	0.00676336	0.999911	-2.63327
acute_bcell	OLINK_AKR1C4	TMEM204	OLINK_AKR1C4	0.221324	0.0609379	0.381711	0.856179	2.70905	0.00690282	0.999911	-2.64605
acute_bcell	OLINK_AKR1C4	IFI44L	OLINK_AKR1C4	-0.454922	-0.785782	-0.124061	5.38809	-2.69927	0.00710688	0.999911	-2.66429
acute_bcell	OLINK_AKR1C4	TCF25	OLINK_AKR1C4	-0.0800886	-0.138476	-0.0217017	6.78212	-2.69284	0.00724407	0.999911	-2.67625
acute_bcell	OLINK_AKR1C4	SPATA2L	OLINK_AKR1C4	0.215572	0.0560493	0.375095	1.82662	2.65293	0.00814991	0.999911	-2.74986
acute_bcell	OLINK_AKR1C4	WTAP	OLINK_AKR1C4	-0.147687	-0.259542	-0.0358323	5.32979	-2.59205	0.00972783	0.999911	-2.86007
acute_bcell	OLINK_AKR1C4	LINC02161	OLINK_AKR1C4	0.196578	0.0471775	0.345979	0.668432	2.58308	0.00998205	0.999911	-2.87609
acute_bcell	OLINK_AKR1C4	AC090152.1	OLINK_AKR1C4	0.224225	0.0508148	0.397636	1.55579	2.53843	0.011338	0.999911	-2.95507
acute_bcell	OLINK_AKR1C4	EEF1B2	OLINK_AKR1C4	0.0687699	0.0154006	0.122139	10.1188	2.52966	0.0116228	0.999911	-2.97042
acute_bcell	OLINK_AKR1C4	AC240274.1	OLINK_AKR1C4	0.174544	0.0385294	0.310558	0.923685	2.51927	0.0119683	0.999911	-2.98853
acute_bcell	OLINK_AKR1C4	ANKRD49	OLINK_AKR1C4	-0.157559	-0.280878	-0.0342394	5.00765	-2.50822	0.0123457	0.999911	-3.00772
acute_bcell	OLINK_AKR1C4	YARS	OLINK_AKR1C4	-0.131444	-0.234713	-0.028175	4.17844	-2.49877	0.0126772	0.999911	-3.02408
acute_bcell	OLINK_AKR1C4	TANK	OLINK_AKR1C4	-0.132948	-0.237466	-0.0284296	5.21834	-2.49715	0.0127347	0.999911	-3.02687
acute_bcell	OLINK_AKT1S1	NR4A1	OLINK_AKT1S1	0.329549	0.207451	0.451647	2.69104	5.29866	1.5383e-07	0.00160255	6.64846
acute_bcell	OLINK_AKT1S1	NR4A2	OLINK_AKT1S1	0.316316	0.196561	0.43607	4.21675	5.18542	2.78052e-07	0.00160255	6.13446
acute_bcell	OLINK_AKT1S1	NUBP1	OLINK_AKT1S1	-0.159647	-0.227753	-0.0915404	3.67724	-4.60179	4.92359e-06	0.0189181	3.64917
acute_bcell	OLINK_AKT1S1	GPR183	OLINK_AKT1S1	0.148233	0.0804237	0.216041	5.77834	4.29153	2.00892e-05	0.047184	2.44129
acute_bcell	OLINK_AKT1S1	ZBTB16	OLINK_AKT1S1	-0.249622	-0.363924	-0.13532	2.69141	-4.28729	2.04667e-05	0.047184	2.42534
acute_bcell	OLINK_AKT1S1	TUBD1	OLINK_AKT1S1	-0.169405	-0.252621	-0.0861897	2.02194	-3.99648	7.06919e-05	0.10604	1.36677
acute_bcell	OLINK_AKT1S1	DENND6A	OLINK_AKT1S1	-0.164179	-0.245558	-0.0828008	2.93724	-3.96063	8.19357e-05	0.10604	1.24117
acute_bcell	OLINK_AKT1S1	SLC2A3	OLINK_AKT1S1	0.137155	0.0690198	0.205291	5.04344	3.95179	8.49553e-05	0.10604	1.21039
acute_bcell	OLINK_AKT1S1	FAM177B	OLINK_AKT1S1	-0.217749	-0.326548	-0.108951	3.1974	-3.92906	9.32203e-05	0.10604	1.13146
acute_bcell	OLINK_AKT1S1	TDG	OLINK_AKT1S1	-0.132459	-0.198707	-0.0662102	4.09251	-3.92518	9.4702e-05	0.10604	1.11806
acute_bcell	OLINK_AKT1S1	STK32C	OLINK_AKT1S1	-0.161831	-0.243715	-0.0799476	2.21883	-3.8799	0.000113762	0.10604	0.962309
acute_bcell	OLINK_AKT1S1	HERPUD1	OLINK_AKT1S1	0.109367	0.0538049	0.16493	7.46594	3.86422	0.000121169	0.10604	0.908781
acute_bcell	OLINK_AKT1S1	ABHD18	OLINK_AKT1S1	-0.149089	-0.225155	-0.0730227	2.9756	-3.84777	0.000129424	0.10604	0.852864
acute_bcell	OLINK_AKT1S1	PLCXD1	OLINK_AKT1S1	-0.151891	-0.229467	-0.0743149	1.30231	-3.84378	0.000131506	0.10604	0.839333
acute_bcell	OLINK_AKT1S1	CITED2	OLINK_AKT1S1	-0.163231	-0.247198	-0.0792651	4.5621	-3.8164	0.000146667	0.10604	0.746828
acute_bcell	OLINK_AKT1S1	ARHGAP18	OLINK_AKT1S1	-0.160109	-0.242489	-0.0777297	2.23956	-3.81551	0.000147188	0.10604	0.743824
acute_bcell	OLINK_AKT1S1	PPP1R15A	OLINK_AKT1S1	0.174413	0.0840857	0.264741	6.87866	3.79065	0.000162415	0.107264	0.660423
acute_bcell	OLINK_AKT1S1	KLF6	OLINK_AKT1S1	0.141463	0.0678068	0.21512	8.32317	3.7704	0.000175907	0.107264	0.592861
acute_bcell	OLINK_AKT1S1	TIMM22	OLINK_AKT1S1	-0.12412	-0.188769	-0.0594716	3.79597	-3.76911	0.000176804	0.107264	0.588553
acute_bcell	OLINK_AKT1S1	ZNF235	OLINK_AKT1S1	-0.156805	-0.239091	-0.0745183	2.09055	-3.74099	0.000197395	0.113768	0.495349
acute_bcell	OLINK_AKT1S1	TNFSF13B	OLINK_AKT1S1	-0.179111	-0.273419	-0.0848023	2.09083	-3.72843	0.000207301	0.113788	0.453944
acute_bcell	OLINK_AKT1S1	CD83	OLINK_AKT1S1	0.207368	0.0975373	0.317198	6.96134	3.70658	0.000225666	0.118239	0.382203
acute_bcell	OLINK_AKT1S1	ZCWPW1	OLINK_AKT1S1	-0.151896	-0.233308	-0.0704849	2.60444	-3.66284	0.000267121	0.133874	0.239801
acute_bcell	OLINK_AKT1S1	WDCP	OLINK_AKT1S1	-0.117858	-0.181423	-0.054293	0.740624	-3.63996	0.000291551	0.134097	0.165979
acute_bcell	OLINK_AKT1S1	GRASP	OLINK_AKT1S1	0.200063	0.0919617	0.308164	2.85173	3.63322	0.000299138	0.134097	0.144317
acute_bcell	OLINK_AKT3	H3F3B	OLINK_AKT3	0.247872	0.164552	0.331192	10.0276	5.84028	7.78578e-09	8.97467e-05	6.19995
acute_bcell	OLINK_AKT3	KLF6	OLINK_AKT3	0.427329	0.254446	0.600211	8.32317	4.8525	1.48574e-06	0.00623843	2.74921
acute_bcell	OLINK_AKT3	TAGLN2	OLINK_AKT3	0.217028	0.128896	0.30516	8.79765	4.83432	1.6236e-06	0.00623843	2.69114
acute_bcell	OLINK_AKT3	PPP1R15A	OLINK_AKT3	0.491752	0.278103	0.705401	6.87866	4.51856	7.23974e-06	0.0208631	1.71475
acute_bcell	OLINK_AKT3	CRIP1	OLINK_AKT3	0.362769	0.188254	0.537283	6.20158	4.08088	4.9716e-05	0.114615	0.463124
acute_bcell	OLINK_AKT3	AC020916.1	OLINK_AKT3	0.414153	0.199122	0.629184	1.18251	3.78107	0.000168675	0.287079	-0.324874
acute_bcell	OLINK_AKT3	ZNF844	OLINK_AKT3	0.391932	0.187986	0.595878	2.75697	3.77269	0.000174334	0.287079	-0.346085
acute_bcell	OLINK_AKT3	PRKAR1A	OLINK_AKT3	0.22999	0.108191	0.351788	5.49384	3.707	0.000225298	0.324626	-0.510752
acute_bcell	OLINK_AKT3	IGKV2D-40	OLINK_AKT3	-0.368868	-0.574464	-0.163273	0.659228	-3.52219	0.000454096	0.581597	-0.959257
acute_bcell	OLINK_AKT3	CD80	OLINK_AKT3	0.414485	0.179353	0.649618	2.25009	3.4606	0.000569707	0.590193	-1.10386
acute_bcell	OLINK_AKT3	IGSF6	OLINK_AKT3	-0.330996	-0.518849	-0.143143	1.01581	-3.45907	0.000572903	0.590193	-1.10743
acute_bcell	OLINK_AKT3	TENT5A	OLINK_AKT3	-0.388951	-0.614731	-0.16317	3.24296	-3.38192	0.000757431	0.590193	-1.28503
acute_bcell	OLINK_AKT3	BAIAP3	OLINK_AKT3	0.382888	0.160512	0.605265	1.86999	3.38016	0.000762208	0.590193	-1.28903
acute_bcell	OLINK_AKT3	KDM6B	OLINK_AKT3	0.353034	0.147559	0.558509	3.63244	3.37297	0.000782085	0.590193	-1.30538
acute_bcell	OLINK_AKT3	NR4A1	OLINK_AKT3	0.501328	0.207307	0.795349	2.69104	3.34733	0.000856948	0.590193	-1.3634
acute_bcell	OLINK_AKT3	ZNF487	OLINK_AKT3	0.350035	0.144173	0.555896	2.62668	3.33804	0.000885688	0.590193	-1.38433
acute_bcell	OLINK_AKT3	AHNAK	OLINK_AKT3	0.248782	0.100998	0.396565	6.33909	3.30482	0.000995906	0.590193	-1.45868
acute_bcell	OLINK_AKT3	HIST1H4H	OLINK_AKT3	-0.352789	-0.563254	-0.142323	2.33952	-3.2907	0.00104647	0.590193	-1.49005
acute_bcell	OLINK_AKT3	AC009133.3	OLINK_AKT3	0.352803	0.142099	0.563507	2.27827	3.28711	0.00105974	0.590193	-1.49803
acute_bcell	OLINK_AKT3	C5AR1	OLINK_AKT3	-0.284353	-0.454855	-0.113851	0.834516	-3.27403	0.00110927	0.590193	-1.52694
acute_bcell	OLINK_AKT3	DUSP10	OLINK_AKT3	0.416746	0.166761	0.666732	1.97394	3.27274	0.00111428	0.590193	-1.52979
acute_bcell	OLINK_AKT3	MTERF3	OLINK_AKT3	-0.312176	-0.499612	-0.124739	2.42253	-3.26963	0.00112642	0.590193	-1.53664
acute_bcell	OLINK_AKT3	BCL2A1	OLINK_AKT3	0.288091	0.111474	0.464708	5.15727	3.20223	0.00142169	0.643239	-1.68374
acute_bcell	OLINK_AKT3	HIVEP1	OLINK_AKT3	0.290215	0.110048	0.470383	3.1139	3.16227	0.00162901	0.643239	-1.76957
acute_bcell	OLINK_AKT3	MS4A6A	OLINK_AKT3	-0.36339	-0.58908	-0.1377	1.67702	-3.16094	0.00163637	0.643239	-1.77241
acute_bcell	OLINK_ALCAM	AC246787.2	OLINK_ALCAM	-0.608728	-0.852643	-0.364812	2.38181	-4.89935	1.18048e-06	0.0136074	3.89792
acute_bcell	OLINK_ALCAM	SLC2A3	OLINK_ALCAM	0.353609	0.170754	0.536465	5.04344	3.79639	0.000158776	0.420659	0.2393
acute_bcell	OLINK_ALCAM	MCEE	OLINK_ALCAM	-0.419583	-0.638519	-0.200646	2.82225	-3.76231	0.000181584	0.420659	0.140286
acute_bcell	OLINK_ALCAM	SERINC3	OLINK_ALCAM	-0.349353	-0.532243	-0.166464	4.09445	-3.75	0.000190563	0.420659	0.104705
acute_bcell	OLINK_ALCAM	SEC22B	OLINK_ALCAM	-0.335291	-0.51236	-0.158222	3.97749	-3.71736	0.000216427	0.420659	0.0109355
acute_bcell	OLINK_ALCAM	TMEM184C	OLINK_ALCAM	-0.396584	-0.607503	-0.185666	1.80946	-3.69127	0.000239437	0.420659	-0.0634453
acute_bcell	OLINK_ALCAM	LAX1	OLINK_ALCAM	-0.436692	-0.670004	-0.20338	1.89768	-3.67446	0.000255454	0.420659	-0.111086
acute_bcell	OLINK_ALCAM	AC025569.1	OLINK_ALCAM	-0.351739	-0.543228	-0.16025	0.782143	-3.60605	0.000331643	0.425986	-0.302896
acute_bcell	OLINK_ALCAM	TRBV9	OLINK_ALCAM	-0.308561	-0.48009	-0.137032	0.530837	-3.53149	0.000438684	0.425986	-0.508013
acute_bcell	OLINK_ALCAM	GORASP2	OLINK_ALCAM	-0.292716	-0.455941	-0.129492	4.60473	-3.5206	0.000456795	0.425986	-0.53764
acute_bcell	OLINK_ALCAM	DHRS7	OLINK_ALCAM	-0.208577	-0.325936	-0.0912188	5.3576	-3.48905	0.000513252	0.425986	-0.622922
acute_bcell	OLINK_ALCAM	GOLGA5	OLINK_ALCAM	-0.358675	-0.561133	-0.156217	2.873	-3.47794	0.00053466	0.425986	-0.652806
acute_bcell	OLINK_ALCAM	FTH1	OLINK_ALCAM	0.172792	0.0733605	0.272223	10.5004	3.41158	0.000680773	0.425986	-0.829265
acute_bcell	OLINK_ALCAM	SLFN12L	OLINK_ALCAM	-0.367614	-0.579163	-0.156065	0.991825	-3.41143	0.000681133	0.425986	-0.82965
acute_bcell	OLINK_ALCAM	DNAJA4	OLINK_ALCAM	-0.284228	-0.448137	-0.120318	0.598279	-3.40421	0.000699104	0.425986	-0.848647
acute_bcell	OLINK_ALCAM	NARS	OLINK_ALCAM	-0.337453	-0.532859	-0.142048	3.70736	-3.39025	0.000735123	0.425986	-0.88528
acute_bcell	OLINK_ALCAM	RRBP1	OLINK_ALCAM	-0.514705	-0.814336	-0.215074	3.39679	-3.3723	0.000783956	0.425986	-0.932152
acute_bcell	OLINK_ALCAM	TXNDC15	OLINK_ALCAM	-0.427889	-0.677337	-0.178441	3.41027	-3.36749	0.000797562	0.425986	-0.944687
acute_bcell	OLINK_ALCAM	CNOT10	OLINK_ALCAM	-0.327037	-0.51873	-0.135345	3.33772	-3.34925	0.000851133	0.425986	-0.992025
acute_bcell	OLINK_ALCAM	MAP3K8	OLINK_ALCAM	0.37311	0.152265	0.593956	6.35648	3.31668	0.000955176	0.425986	-1.07593
acute_bcell	OLINK_ALCAM	MSL1	OLINK_ALCAM	-0.356119	-0.567114	-0.145124	2.66749	-3.31343	0.000966177	0.425986	-1.08425
acute_bcell	OLINK_ALCAM	AL121787.1	OLINK_ALCAM	-0.388144	-0.618361	-0.157927	1.9719	-3.30986	0.000978383	0.425986	-1.09338
acute_bcell	OLINK_ALCAM	BTN2A1	OLINK_ALCAM	-0.346256	-0.552764	-0.139749	3.01684	-3.29167	0.00104292	0.425986	-1.1398
acute_bcell	OLINK_ALCAM	BRD8	OLINK_ALCAM	-0.392104	-0.626173	-0.158035	2.58506	-3.28861	0.00105417	0.425986	-1.14759
acute_bcell	OLINK_ALCAM	NBPF9	OLINK_ALCAM	-0.356429	-0.570041	-0.142817	2.37172	-3.27568	0.00110289	0.425986	-1.1804
acute_bcell	OLINK_ALDH1A1	CLLU1OS	OLINK_ALDH1A1	0.164153	0.0772959	0.251011	0.634795	3.7102	0.000222519	0.662506	0.377231
acute_bcell	OLINK_ALDH1A1	FCGR1A	OLINK_ALDH1A1	0.117868	0.055404	0.180331	0.571284	3.70444	0.000227546	0.662506	0.358528
acute_bcell	OLINK_ALDH1A1	CPLANE2	OLINK_ALDH1A1	0.105192	0.0463684	0.164015	0.612089	3.51065	0.000473938	0.662506	-0.253909
acute_bcell	OLINK_ALDH1A1	HTT	OLINK_ALDH1A1	0.123091	0.0532041	0.192977	3.17419	3.45769	0.000575791	0.662506	-0.415757
acute_bcell	OLINK_ALDH1A1	ZSCAN29	OLINK_ALDH1A1	0.13616	0.0586776	0.213642	1.52382	3.44986	0.000592489	0.662506	-0.439501
acute_bcell	OLINK_ALDH1A1	IGKV2D-24	OLINK_ALDH1A1	0.188898	0.0798812	0.297914	0.665318	3.40165	0.000705596	0.662506	-0.584464
acute_bcell	OLINK_ALDH1A1	TTC33	OLINK_ALDH1A1	0.135805	0.0570967	0.214514	1.89203	3.38727	0.000743029	0.662506	-0.627307
acute_bcell	OLINK_ALDH1A1	TTL	OLINK_ALDH1A1	0.126006	0.0527017	0.199311	1.10885	3.37455	0.000777681	0.662506	-0.665067
acute_bcell	OLINK_ALDH1A1	EHD3	OLINK_ALDH1A1	0.159354	0.0666202	0.252089	2.46194	3.37349	0.000780644	0.662506	-0.668216
acute_bcell	OLINK_ALDH1A1	GSTO1	OLINK_ALDH1A1	0.108406	0.0449569	0.171856	4.59188	3.35414	0.000836433	0.662506	-0.725363
acute_bcell	OLINK_ALDH1A1	AL009179.1	OLINK_ALDH1A1	0.101907	0.0418883	0.161926	0.627584	3.33329	0.00090072	0.662506	-0.78662
acute_bcell	OLINK_ALDH1A1	ICAM1	OLINK_ALDH1A1	0.162435	0.0664855	0.258384	1.94732	3.32348	0.000932527	0.662506	-0.815313
acute_bcell	OLINK_ALDH1A1	TRPM2	OLINK_ALDH1A1	0.106858	0.0436968	0.17002	0.673351	3.32132	0.000939651	0.662506	-0.821603
acute_bcell	OLINK_ALDH1A1	PWWP2A	OLINK_ALDH1A1	0.140674	0.0564882	0.22486	2.84356	3.28042	0.00108479	0.662506	-0.940235
acute_bcell	OLINK_ALDH1A1	CBLN3	OLINK_ALDH1A1	0.139887	0.0561687	0.223605	1.80052	3.28029	0.00108529	0.662506	-0.940617
acute_bcell	OLINK_ALDH1A1	GDF11	OLINK_ALDH1A1	0.109655	0.0436316	0.175679	0.749871	3.2605	0.00116278	0.662506	-0.997503
acute_bcell	OLINK_ALDH1A1	PSPH	OLINK_ALDH1A1	0.194721	0.077011	0.31243	2.81197	3.24754	0.00121627	0.662506	-1.03458
acute_bcell	OLINK_ALDH1A1	MIAT	OLINK_ALDH1A1	-0.137286	-0.221332	-0.0532401	1.37938	-3.20675	0.00139985	0.662506	-1.15035
acute_bcell	OLINK_ALDH1A1	CX3CR1	OLINK_ALDH1A1	0.112896	0.0436254	0.182166	0.651965	3.19952	0.00143494	0.662506	-1.17071
acute_bcell	OLINK_ALDH1A1	PAPOLG	OLINK_ALDH1A1	0.135895	0.0524661	0.219325	2.29826	3.19772	0.00144379	0.662506	-1.17577
acute_bcell	OLINK_ALDH1A1	CCDC117	OLINK_ALDH1A1	0.133832	0.0513299	0.216333	2.00124	3.18457	0.00151011	0.662506	-1.2127
acute_bcell	OLINK_ALDH1A1	WBP4	OLINK_ALDH1A1	0.123498	0.0470842	0.199912	3.0887	3.1728	0.0015718	0.662506	-1.24561
acute_bcell	OLINK_ALDH1A1	UBAP1	OLINK_ALDH1A1	0.110681	0.0421953	0.179167	3.39609	3.17269	0.00157241	0.662506	-1.24593
acute_bcell	OLINK_ALDH1A1	CCND3	OLINK_ALDH1A1	0.107255	0.0398011	0.174708	6.56704	3.12152	0.00186878	0.662506	-1.38764
acute_bcell	OLINK_ALDH1A1	ROR1	OLINK_ALDH1A1	0.102102	0.0378867	0.166318	0.53327	3.1214	0.00186952	0.662506	-1.38797
acute_bcell	OLINK_ALDH3A1	HSPH1	OLINK_ALDH3A1	-0.193184	-0.296499	-0.0898703	4.25486	-3.67086	0.000259019	0.999831	0.0519893
acute_bcell	OLINK_ALDH3A1	ADAMTS6	OLINK_ALDH3A1	-0.172448	-0.27192	-0.0729752	3.03953	-3.40337	0.000701226	0.999831	-0.717137
acute_bcell	OLINK_ALDH3A1	CCT4	OLINK_ALDH3A1	-0.110392	-0.174714	-0.046069	6.0945	-3.36921	0.000792684	0.999831	-0.811336
acute_bcell	OLINK_ALDH3A1	MRPL57	OLINK_ALDH3A1	-0.120778	-0.192572	-0.0489837	5.54933	-3.30258	0.00100376	0.999831	-0.992408
acute_bcell	OLINK_ALDH3A1	C2CD3	OLINK_ALDH3A1	-0.169707	-0.272172	-0.067243	2.34982	-3.2515	0.00119972	0.999831	-1.12888
acute_bcell	OLINK_ALDH3A1	STAU1	OLINK_ALDH3A1	-0.125575	-0.201701	-0.0494482	4.52967	-3.23833	0.00125566	0.999831	-1.16371
acute_bcell	OLINK_ALDH3A1	C8orf88	OLINK_ALDH3A1	0.172869	0.0673248	0.278413	1.2368	3.21542	0.00135882	0.999831	-1.22401
acute_bcell	OLINK_ALDH3A1	SUPT4H1	OLINK_ALDH3A1	-0.111578	-0.181247	-0.0419089	5.47192	-3.14408	0.0017323	0.999831	-1.40911
acute_bcell	OLINK_ALDH3A1	GTF2F1	OLINK_ALDH3A1	-0.105574	-0.171963	-0.0391857	4.82921	-3.12191	0.00186637	0.999831	-1.46582
acute_bcell	OLINK_ALDH3A1	BST2	OLINK_ALDH3A1	-0.169006	-0.277516	-0.0604964	6.66851	-3.05766	0.00231066	0.999831	-1.62795
acute_bcell	OLINK_ALDH3A1	HIST1H1C	OLINK_ALDH3A1	-0.120513	-0.197967	-0.0430582	5.74786	-3.05451	0.00233474	0.999831	-1.63581
acute_bcell	OLINK_ALDH3A1	PCNP	OLINK_ALDH3A1	-0.100489	-0.165222	-0.0357558	6.01432	-3.04752	0.002389	0.999831	-1.65322
acute_bcell	OLINK_ALDH3A1	AL009179.1	OLINK_ALDH3A1	0.119208	0.0405801	0.197836	0.627584	2.97635	0.0030116	0.999831	-1.82842
acute_bcell	OLINK_ALDH3A1	RTCB	OLINK_ALDH3A1	-0.142917	-0.237215	-0.0486195	4.91246	-2.97535	0.0030213	0.999831	-1.83085
acute_bcell	OLINK_ALDH3A1	IGKV1-17	OLINK_ALDH3A1	-0.412811	-0.686456	-0.139166	4.74068	-2.96154	0.00315845	0.999831	-1.86436
acute_bcell	OLINK_ALDH3A1	TMEM154	OLINK_ALDH3A1	-0.115433	-0.192404	-0.0384617	5.47401	-2.94413	0.00333955	0.999831	-1.90642
acute_bcell	OLINK_ALDH3A1	SRSF6	OLINK_ALDH3A1	-0.125579	-0.209417	-0.0417411	4.28731	-2.94057	0.00337768	0.999831	-1.91498
acute_bcell	OLINK_ALDH3A1	PHF11	OLINK_ALDH3A1	-0.137823	-0.230318	-0.0453282	5.44148	-2.92522	0.00354679	0.999831	-1.95179
acute_bcell	OLINK_ALDH3A1	CASP7	OLINK_ALDH3A1	-0.150402	-0.252249	-0.0485553	2.97104	-2.89909	0.00385264	0.999831	-2.01405
acute_bcell	OLINK_ALDH3A1	SNRPE	OLINK_ALDH3A1	-0.103806	-0.175034	-0.0325784	5.80698	-2.86108	0.00434048	0.999831	-2.10364
acute_bcell	OLINK_ALDH3A1	TRAF3IP1	OLINK_ALDH3A1	0.105356	0.0328607	0.177852	0.541804	2.85301	0.00445087	0.999831	-2.12249
acute_bcell	OLINK_ALDH3A1	EIF2AK2	OLINK_ALDH3A1	-0.190378	-0.321438	-0.0593168	5.62947	-2.85166	0.00446962	0.999831	-2.12564
acute_bcell	OLINK_ALDH3A1	DIMT1	OLINK_ALDH3A1	-0.13398	-0.226412	-0.0415494	3.84547	-2.84563	0.00455424	0.999831	-2.13971
acute_bcell	OLINK_ALDH3A1	HLA-DQB2	OLINK_ALDH3A1	-0.239244	-0.404657	-0.0738305	2.88462	-2.83939	0.00464326	0.999831	-2.15423
acute_bcell	OLINK_ALDH3A1	MARC2	OLINK_ALDH3A1	0.16892	0.051493	0.286346	1.89288	2.82402	0.00486929	0.999831	-2.18985
acute_bcell	OLINK_ALPP	NR4A1	OLINK_ALPP	0.17738	0.0930646	0.261696	2.69104	4.13003	4.03844e-05	0.432136	1.92763
acute_bcell	OLINK_ALPP	SLC2A3	OLINK_ALPP	0.0948044	0.0480676	0.141541	5.04344	3.98221	7.49781e-05	0.432136	1.3722
acute_bcell	OLINK_ALPP	IGHV2-70	OLINK_ALPP	-0.263726	-0.406787	-0.120665	2.85503	-3.61898	0.000315783	0.999956	0.0897495
acute_bcell	OLINK_ALPP	ADAMTS6	OLINK_ALPP	-0.088916	-0.14056	-0.0372719	3.03953	-3.37998	0.000762709	0.999956	-0.689612
acute_bcell	OLINK_ALPP	TBC1D5	OLINK_ALPP	-0.0756146	-0.12036	-0.0308693	4.79095	-3.31752	0.000952353	0.999956	-0.884818
acute_bcell	OLINK_ALPP	SPATA2L	OLINK_ALPP	0.096197	0.0388334	0.153561	1.82662	3.29215	0.00104118	0.999956	-0.963073
acute_bcell	OLINK_ALPP	PPDPF	OLINK_ALPP	-0.0457603	-0.0737765	-0.0177442	8.61605	-3.20653	0.00140089	0.999956	-1.22293
acute_bcell	OLINK_ALPP	LINC02391	OLINK_ALPP	0.0771364	0.0293228	0.12495	0.938819	3.16711	0.00160249	0.999956	-1.34035
acute_bcell	OLINK_ALPP	R3HCC1L	OLINK_ALPP	-0.0891857	-0.144516	-0.0338549	2.46665	-3.16434	0.00161759	0.999956	-1.34854
acute_bcell	OLINK_ALPP	ATG12	OLINK_ALPP	-0.0644253	-0.104741	-0.0241093	5.11225	-3.13714	0.00177327	0.999956	-1.42866
acute_bcell	OLINK_ALPP	CPNE8	OLINK_ALPP	0.0818321	0.0304609	0.133203	1.09402	3.12722	0.00183338	0.999956	-1.4577
acute_bcell	OLINK_ALPP	AC004556.1	OLINK_ALPP	0.121301	0.0443065	0.198296	1.08216	3.09285	0.00205651	0.999956	-1.55767
acute_bcell	OLINK_ALPP	IKZF5	OLINK_ALPP	-0.0849881	-0.139046	-0.0309308	2.74458	-3.08644	0.00210079	0.999956	-1.5762
acute_bcell	OLINK_ALPP	RGS16	OLINK_ALPP	0.104859	0.0375957	0.172122	1.20505	3.06043	0.00228962	0.999956	-1.65099
acute_bcell	OLINK_ALPP	BBC3	OLINK_ALPP	0.109358	0.0380491	0.180666	2.35727	3.01067	0.00269493	0.999956	-1.79236
acute_bcell	OLINK_ALPP	XKR6	OLINK_ALPP	0.0807944	0.0271089	0.13448	1.52291	2.95447	0.0032309	0.999956	-1.94928
acute_bcell	OLINK_ALPP	ATG101	OLINK_ALPP	0.0711048	0.023768	0.118441	3.56192	2.94887	0.00328931	0.999956	-1.96475
acute_bcell	OLINK_ALPP	MRPL28	OLINK_ALPP	0.047888	0.0159689	0.0798071	4.85837	2.94531	0.00332695	0.999956	-1.97458
acute_bcell	OLINK_ALPP	SELENOM	OLINK_ALPP	-0.0681967	-0.114057	-0.0223361	4.54078	-2.9193	0.00361409	0.999956	-2.04601
acute_bcell	OLINK_ALPP	RPRD2	OLINK_ALPP	-0.0724965	-0.12134	-0.0236525	3.71108	-2.91381	0.00367754	0.999956	-2.06102
acute_bcell	OLINK_ALPP	RBM14	OLINK_ALPP	0.083824	0.0271284	0.14052	2.03931	2.90251	0.00381125	0.999956	-2.09179
acute_bcell	OLINK_ALPP	RHOB	OLINK_ALPP	0.101747	0.0325998	0.170893	6.13732	2.8887	0.00398072	0.999956	-2.12926
acute_bcell	OLINK_ALPP	NBPF15	OLINK_ALPP	-0.0753957	-0.127096	-0.0236957	3.50782	-2.86293	0.00431543	0.999956	-2.19871
acute_bcell	OLINK_ALPP	CCDC171	OLINK_ALPP	0.060908	0.0186574	0.103159	0.643855	2.83007	0.00477922	0.999956	-2.28638
acute_bcell	OLINK_ALPP	LMNA	OLINK_ALPP	0.11385	0.0348204	0.19288	1.95762	2.82812	0.00480808	0.999956	-2.29155
acute_bcell	OLINK_AMBN	ZNF232	OLINK_AMBN	0.77748	0.421195	1.13377	1.66765	4.28398	2.0767e-05	0.239381	-1.89881
acute_bcell	OLINK_AMBN	FLAD1	OLINK_AMBN	0.567334	0.27005	0.864619	3.76034	3.74646	0.000193218	0.999105	-2.56792
acute_bcell	OLINK_AMBN	TMEM204	OLINK_AMBN	0.658794	0.302398	1.01519	0.856179	3.62887	0.000304133	0.999105	-2.70313
acute_bcell	OLINK_AMBN	DDIT4	OLINK_AMBN	0.545255	0.240186	0.850324	5.77213	3.50879	0.000477213	0.999105	-2.83702
acute_bcell	OLINK_AMBN	MZT2B	OLINK_AMBN	-0.40935	-0.644449	-0.17425	5.38	-3.41821	0.000664655	0.999105	-2.93519
acute_bcell	OLINK_AMBN	MRNIP	OLINK_AMBN	0.59295	0.2497	0.9362	3.2912	3.39128	0.000732419	0.999105	-2.96391
acute_bcell	OLINK_AMBN	U62317.5	OLINK_AMBN	0.850838	0.357685	1.34399	1.87407	3.38704	0.000743646	0.999105	-2.96841
acute_bcell	OLINK_AMBN	QSOX2	OLINK_AMBN	-0.578067	-0.914815	-0.241319	2.2674	-3.36999	0.000790478	0.999105	-2.98646
acute_bcell	OLINK_AMBN	PDRG1	OLINK_AMBN	-0.504329	-0.799926	-0.208731	3.76738	-3.3494	0.000850659	0.999105	-3.00813
acute_bcell	OLINK_AMBN	TIMM29	OLINK_AMBN	0.596473	0.241405	0.951541	2.18387	3.29788	0.00102047	0.999105	-3.06183
acute_bcell	OLINK_AMBN	RPP40	OLINK_AMBN	0.552158	0.221517	0.882798	1.25294	3.2784	0.00109249	0.999105	-3.08193
acute_bcell	OLINK_AMBN	ZNF107	OLINK_AMBN	0.505781	0.195378	0.816184	4.43368	3.19884	0.00143831	0.999105	-3.16283
acute_bcell	OLINK_AMBN	KCTD11	OLINK_AMBN	0.45495	0.174526	0.735373	0.796091	3.18496	0.0015081	0.999105	-3.17675
acute_bcell	OLINK_AMBN	FAM135A	OLINK_AMBN	-0.541874	-0.878051	-0.205698	2.41956	-3.16436	0.00161748	0.999105	-3.1973
acute_bcell	OLINK_AMBN	CCDC126	OLINK_AMBN	0.553636	0.209201	0.898071	2.40956	3.15553	0.00166661	0.999105	-3.20608
acute_bcell	OLINK_AMBN	BLK	OLINK_AMBN	0.331493	0.124326	0.53866	6.79488	3.14129	0.00174867	0.999105	-3.22017
acute_bcell	OLINK_AMBN	SAMD9	OLINK_AMBN	0.612142	0.229353	0.99493	4.57334	3.13941	0.00175977	0.999105	-3.22202
acute_bcell	OLINK_AMBN	RPS17	OLINK_AMBN	-0.486382	-0.792447	-0.180317	4.9921	-3.11975	0.00187993	0.999105	-3.24137
acute_bcell	OLINK_AMBN	HLA-B	OLINK_AMBN	0.230538	0.0849567	0.376118	11.1641	3.1088	0.00195006	0.999105	-3.2521
acute_bcell	OLINK_AMBN	EPSTI1	OLINK_AMBN	0.722827	0.264224	1.18143	4.74028	3.09423	0.0020471	0.999105	-3.26631
acute_bcell	OLINK_AMBN	SDE2	OLINK_AMBN	-0.497417	-0.81377	-0.181063	2.88073	-3.08676	0.00209861	0.999105	-3.27358
acute_bcell	OLINK_AMBN	ZNF799	OLINK_AMBN	0.398927	0.144884	0.65297	0.614825	3.08277	0.00212659	0.999105	-3.27745
acute_bcell	OLINK_AMBN	MED29	OLINK_AMBN	0.533337	0.191563	0.87511	3.36751	3.0635	0.00226658	0.999105	-3.29609
acute_bcell	OLINK_AMBN	RFXAP	OLINK_AMBN	0.536073	0.189084	0.883062	1.5798	3.03294	0.00250605	0.999105	-3.32542
acute_bcell	OLINK_AMBN	ANKMY2	OLINK_AMBN	0.524099	0.184455	0.863744	2.10086	3.02931	0.00253594	0.999105	-3.32888
acute_bcell	OLINK_AMBP	GTF3C4	OLINK_AMBP	-0.358038	-0.511139	-0.204936	1.55315	-4.59097	5.17861e-06	0.0420113	3.59962
acute_bcell	OLINK_AMBP	IGKV3-11	OLINK_AMBP	-0.862081	-1.24295	-0.481211	8.44376	-4.44351	1.01961e-05	0.0420113	3.0177
acute_bcell	OLINK_AMBP	HSBP1L1	OLINK_AMBP	-0.35657	-0.51696	-0.196181	1.52608	-4.36439	1.45502e-05	0.0420113	2.71284
acute_bcell	OLINK_AMBP	TXNRD2	OLINK_AMBP	-0.366024	-0.531353	-0.200696	2.47935	-4.34627	1.57727e-05	0.0420113	2.64374
acute_bcell	OLINK_AMBP	DHRS11	OLINK_AMBP	-0.235433	-0.342579	-0.128287	0.503901	-4.31367	1.8223e-05	0.0420113	2.5201
acute_bcell	OLINK_AMBP	PDE3B	OLINK_AMBP	-0.351467	-0.513716	-0.189218	1.2327	-4.25263	2.38189e-05	0.0446403	2.29103
acute_bcell	OLINK_AMBP	KLF2	OLINK_AMBP	0.279096	0.149348	0.408845	7.72892	4.22287	2.71087e-05	0.0446403	2.18046
acute_bcell	OLINK_AMBP	SLC11A2	OLINK_AMBP	-0.288625	-0.428026	-0.149223	1.1931	-4.06463	5.32278e-05	0.0745448	1.60492
acute_bcell	OLINK_AMBP	CBX6	OLINK_AMBP	-0.339003	-0.503602	-0.174405	2.1429	-4.04328	5.82028e-05	0.0745448	1.52885
acute_bcell	OLINK_AMBP	FOSL2	OLINK_AMBP	-0.263562	-0.392771	-0.134354	0.712345	-4.00449	6.83859e-05	0.0788285	1.39168
acute_bcell	OLINK_AMBP	NRBF2	OLINK_AMBP	-0.282125	-0.42156	-0.14269	3.85343	-3.97214	7.81534e-05	0.0800959	1.27819
acute_bcell	OLINK_AMBP	TRIM22	OLINK_AMBP	0.301544	0.151667	0.451421	6.38859	3.94976	8.56649e-05	0.0800959	1.20023
acute_bcell	OLINK_AMBP	ZADH2	OLINK_AMBP	-0.317487	-0.476937	-0.158037	2.12651	-3.90891	0.000101173	0.0800959	1.05899
acute_bcell	OLINK_AMBP	ATP6V0A1	OLINK_AMBP	-0.323575	-0.486706	-0.160444	2.62181	-3.89398	0.000107479	0.0800959	1.0077
acute_bcell	OLINK_AMBP	ZNF496	OLINK_AMBP	-0.284503	-0.428291	-0.140715	1.35214	-3.88436	0.000111734	0.0800959	0.97478
acute_bcell	OLINK_AMBP	CD4	OLINK_AMBP	-0.23301	-0.351602	-0.114417	0.571427	-3.85718	0.000124638	0.0800959	0.882138
acute_bcell	OLINK_AMBP	MYC	OLINK_AMBP	0.273696	0.134281	0.413111	6.02652	3.85403	0.000126223	0.0800959	0.871434
acute_bcell	OLINK_AMBP	EHBP1L1	OLINK_AMBP	-0.315136	-0.475701	-0.154571	2.62645	-3.85303	0.000126731	0.0800959	0.868032
acute_bcell	OLINK_AMBP	ZNF724	OLINK_AMBP	-0.2194	-0.331484	-0.107316	0.631303	-3.8428	0.000132022	0.0800959	0.833378
acute_bcell	OLINK_AMBP	IRAK1	OLINK_AMBP	-0.292919	-0.444237	-0.141602	2.79704	-3.80026	0.000156362	0.090119	0.690144
acute_bcell	OLINK_AMBP	CPT1A	OLINK_AMBP	-0.307972	-0.468433	-0.147511	3.03658	-3.76787	0.000177666	0.0942565	0.582121
acute_bcell	OLINK_AMBP	MGST1	OLINK_AMBP	-0.234421	-0.356664	-0.112179	0.569235	-3.7647	0.000179894	0.0942565	0.571583
acute_bcell	OLINK_AMBP	GABARAPL1	OLINK_AMBP	-0.300894	-0.458701	-0.143087	1.27917	-3.74319	0.000195702	0.0942934	0.500418
acute_bcell	OLINK_AMBP	RPS6KA3	OLINK_AMBP	-0.28743	-0.438315	-0.136545	3.02023	-3.73974	0.000198358	0.0942934	0.48903
acute_bcell	OLINK_AMBP	TIPIN	OLINK_AMBP	-0.305404	-0.46606	-0.144748	2.01921	-3.73192	0.000204506	0.0942934	0.463251
acute_bcell	OLINK_AMFR	H3F3B	OLINK_AMFR	0.139624	0.0861952	0.193052	10.0276	5.13028	3.69454e-07	0.00399434	6.04135
acute_bcell	OLINK_AMFR	LARP4B	OLINK_AMFR	-0.314363	-0.437635	-0.191091	2.3181	-5.00637	6.93041e-07	0.00399434	5.48346
acute_bcell	OLINK_AMFR	KLF6	OLINK_AMFR	0.268788	0.158592	0.378984	8.32317	4.78849	2.02802e-06	0.00779232	4.53327
acute_bcell	OLINK_AMFR	SDHAF1	OLINK_AMFR	-0.315127	-0.448734	-0.181519	3.20467	-4.63031	4.30838e-06	0.00914497	3.86821
acute_bcell	OLINK_AMFR	CARNMT1	OLINK_AMFR	-0.275977	-0.393178	-0.158775	2.28398	-4.62267	4.46545e-06	0.00914497	3.83665
acute_bcell	OLINK_AMFR	TNFSF13B	OLINK_AMFR	-0.33249	-0.475033	-0.189947	2.09083	-4.57918	5.47068e-06	0.00914497	3.65774
acute_bcell	OLINK_AMFR	TRIM56	OLINK_AMFR	-0.293591	-0.419547	-0.167636	3.40514	-4.57595	5.55346e-06	0.00914497	3.64451
acute_bcell	OLINK_AMFR	IGSF6	OLINK_AMFR	-0.274361	-0.393607	-0.155115	1.01581	-4.51683	7.29763e-06	0.010515	3.40405
acute_bcell	OLINK_AMFR	PPP1R15A	OLINK_AMFR	0.309911	0.173852	0.44597	6.87866	4.47162	8.97399e-06	0.0107956	3.22216
acute_bcell	OLINK_AMFR	CSF3R	OLINK_AMFR	-0.281535	-0.405396	-0.157674	1.18037	-4.46224	9.3655e-06	0.0107956	3.18462
acute_bcell	OLINK_AMFR	MFN2	OLINK_AMFR	-0.264981	-0.382708	-0.147254	2.06536	-4.41868	1.14068e-05	0.0119344	3.01134
acute_bcell	OLINK_AMFR	ACTR8	OLINK_AMFR	-0.273323	-0.395281	-0.151366	2.30793	-4.39969	1.24241e-05	0.0119344	2.93631
acute_bcell	OLINK_AMFR	MGST1	OLINK_AMFR	-0.20928	-0.304497	-0.114063	0.569235	-4.31487	1.81264e-05	0.0153995	2.60485
acute_bcell	OLINK_AMFR	MTERF3	OLINK_AMFR	-0.260429	-0.379113	-0.141745	2.42253	-4.30777	1.87033e-05	0.0153995	2.57739
acute_bcell	OLINK_AMFR	ABCA1	OLINK_AMFR	-0.317162	-0.462376	-0.171947	3.00249	-4.28771	2.04292e-05	0.0156991	2.50002
acute_bcell	OLINK_AMFR	SERPINA1	OLINK_AMFR	-0.327898	-0.479255	-0.176542	2.21262	-4.25297	2.37835e-05	0.0171346	2.36684
acute_bcell	OLINK_AMFR	LEO1	OLINK_AMFR	-0.277679	-0.408752	-0.146607	2.21716	-4.15898	3.56939e-05	0.0242026	2.01164
acute_bcell	OLINK_AMFR	POLR2A	OLINK_AMFR	-0.215771	-0.318688	-0.112853	4.43005	-4.11585	4.28896e-05	0.027466	1.8512
acute_bcell	OLINK_AMFR	LAP3	OLINK_AMFR	-0.267427	-0.39584	-0.139015	4.84799	-4.0884	4.81663e-05	0.0285211	1.7499
acute_bcell	OLINK_AMFR	AOAH	OLINK_AMFR	-0.249895	-0.370163	-0.129628	1.2065	-4.07911	5.00871e-05	0.0285211	1.71578
acute_bcell	OLINK_AMFR	CHRNB1	OLINK_AMFR	-0.272363	-0.403823	-0.140904	1.96968	-4.06735	5.26246e-05	0.0285211	1.67267
acute_bcell	OLINK_AMFR	ZNF83	OLINK_AMFR	-0.261464	-0.387913	-0.135014	2.93003	-4.05928	5.44343e-05	0.0285211	1.64317
acute_bcell	OLINK_AMFR	MTMR1	OLINK_AMFR	-0.24577	-0.365206	-0.126334	1.75759	-4.0397	5.9079e-05	0.0296089	1.57178
acute_bcell	OLINK_AMFR	CD80	OLINK_AMFR	0.307196	0.15723	0.457162	2.25009	4.0214	6.37539e-05	0.0306205	1.5054
acute_bcell	OLINK_AMFR	SH2B1	OLINK_AMFR	-0.246674	-0.368049	-0.1253	3.46451	-3.9898	7.26681e-05	0.0319636	1.3914
acute_bcell	OLINK_AMIGO2	SLC2A3	OLINK_AMIGO2	0.396907	0.250719	0.543096	5.04344	5.33005	1.30292e-07	0.00149724	7.02647
acute_bcell	OLINK_AMIGO2	KLF6	OLINK_AMIGO2	0.412802	0.255661	0.569942	8.32317	5.15714	3.21791e-07	0.00149724	6.21602
acute_bcell	OLINK_AMIGO2	AC116407.2	OLINK_AMIGO2	-0.527309	-0.7295	-0.325119	2.35389	-5.11989	3.8967e-07	0.00149724	6.04465
acute_bcell	OLINK_AMIGO2	AC116366.3	OLINK_AMIGO2	-0.406125	-0.57228	-0.23997	4.15348	-4.79846	1.9325e-06	0.00522524	4.6141
acute_bcell	OLINK_AMIGO2	TDG	OLINK_AMIGO2	-0.347499	-0.490653	-0.204344	4.09251	-4.76544	2.26652e-06	0.00522524	4.472
acute_bcell	OLINK_AMIGO2	NR4A1	OLINK_AMIGO2	0.638576	0.372962	0.90419	2.69104	4.71973	2.82161e-06	0.00542077	4.27688
acute_bcell	OLINK_AMIGO2	ZNF135	OLINK_AMIGO2	-0.390359	-0.554304	-0.226414	1.26002	-4.67435	3.50065e-06	0.00576458	4.08492
acute_bcell	OLINK_AMIGO2	HS2ST1	OLINK_AMIGO2	-0.385526	-0.55107	-0.219982	2.73796	-4.57189	5.65905e-06	0.00815399	3.65786
acute_bcell	OLINK_AMIGO2	PLSCR1	OLINK_AMIGO2	-0.547512	-0.785147	-0.309876	4.79004	-4.52311	7.09007e-06	0.00819304	3.45766
acute_bcell	OLINK_AMIGO2	TFAP4	OLINK_AMIGO2	-0.428236	-0.614961	-0.241511	2.87011	-4.50231	7.80043e-06	0.00819304	3.37292
acute_bcell	OLINK_AMIGO2	ACBD3	OLINK_AMIGO2	-0.384742	-0.552521	-0.216963	3.15368	-4.5018	7.81847e-06	0.00819304	3.37087
acute_bcell	OLINK_AMIGO2	IGLL5	OLINK_AMIGO2	-0.528506	-0.761301	-0.29571	6.2473	-4.45687	9.5967e-06	0.00820246	3.18909
acute_bcell	OLINK_AMIGO2	ORC3	OLINK_AMIGO2	-0.374266	-0.539245	-0.209286	3.19275	-4.45352	9.74363e-06	0.00820246	3.17561
acute_bcell	OLINK_AMIGO2	TUBB2A	OLINK_AMIGO2	0.484684	0.270796	0.698573	2.35043	4.44863	9.96221e-06	0.00820246	3.15595
acute_bcell	OLINK_AMIGO2	IMP3	OLINK_AMIGO2	-0.251622	-0.363783	-0.139461	5.73017	-4.40415	1.21776e-05	0.0093581	2.97799
acute_bcell	OLINK_AMIGO2	ST3GAL3	OLINK_AMIGO2	-0.370264	-0.53772	-0.202807	1.54401	-4.34074	1.61646e-05	0.011213	2.72724
acute_bcell	OLINK_AMIGO2	SCYL3	OLINK_AMIGO2	-0.388351	-0.564196	-0.212506	2.20025	-4.33561	1.65369e-05	0.011213	2.70709
acute_bcell	OLINK_AMIGO2	TARSL2	OLINK_AMIGO2	-0.32504	-0.475059	-0.175022	4.23936	-4.25351	2.37277e-05	0.0151949	2.38791
acute_bcell	OLINK_AMIGO2	TRAF5	OLINK_AMIGO2	-0.323324	-0.474215	-0.172433	4.52837	-4.20659	2.9088e-05	0.0169883	2.20808
acute_bcell	OLINK_AMIGO2	MRPS18B	OLINK_AMIGO2	-0.278005	-0.407842	-0.148169	5.23315	-4.20352	2.94756e-05	0.0169883	2.1964
acute_bcell	OLINK_AMIGO2	MPZL1	OLINK_AMIGO2	-0.387377	-0.569344	-0.205409	2.39214	-4.17921	3.27286e-05	0.0175123	2.10404
acute_bcell	OLINK_AMIGO2	SIKE1	OLINK_AMIGO2	-0.33827	-0.498292	-0.178247	3.42197	-4.14989	3.71075e-05	0.0175123	1.99332
acute_bcell	OLINK_AMIGO2	S100A12	OLINK_AMIGO2	-0.51649	-0.760906	-0.272075	3.15398	-4.14847	3.73323e-05	0.0175123	1.988
acute_bcell	OLINK_AMIGO2	IGKV1-17	OLINK_AMIGO2	-0.946062	-1.39424	-0.49789	4.74068	-4.14409	3.80365e-05	0.0175123	1.97153
acute_bcell	OLINK_AMIGO2	S100A9	OLINK_AMIGO2	-0.477457	-0.703936	-0.250979	6.39732	-4.13869	3.89224e-05	0.0175123	1.95124
acute_bcell	OLINK_AMN	AC027682.4	OLINK_AMN	0.259084	0.134303	0.383866	0.986759	4.07613	5.07201e-05	0.584651	0.710309
acute_bcell	OLINK_AMN	ZNF681	OLINK_AMN	0.240084	0.103267	0.376902	1.4492	3.4449	0.000603286	0.918125	-0.973381
acute_bcell	OLINK_AMN	SOD1	OLINK_AMN	0.138023	0.0579456	0.218099	7.03178	3.38375	0.000752483	0.918125	-1.12213
acute_bcell	OLINK_AMN	LRRC47	OLINK_AMN	0.252269	0.104552	0.399985	3.47759	3.35266	0.000840876	0.918125	-1.19677
acute_bcell	OLINK_AMN	GGA1	OLINK_AMN	0.176269	0.0730435	0.279495	3.95284	3.3523	0.000841934	0.918125	-1.19762
acute_bcell	OLINK_AMN	PTOV1	OLINK_AMN	0.251109	0.103739	0.39848	3.64018	3.34508	0.000863821	0.918125	-1.21485
acute_bcell	OLINK_AMN	KLF2	OLINK_AMN	0.200648	0.0816507	0.319644	7.72892	3.3102	0.00097724	0.918125	-1.29764
acute_bcell	OLINK_AMN	CPNE1	OLINK_AMN	0.183292	0.0714251	0.295159	4.67723	3.2166	0.00135333	0.918125	-1.51561
acute_bcell	OLINK_AMN	GRK2	OLINK_AMN	0.174094	0.0676142	0.280573	4.1909	3.20976	0.00138549	0.918125	-1.5313
acute_bcell	OLINK_AMN	R3HDM2	OLINK_AMN	0.236256	0.0912684	0.381244	2.9754	3.19895	0.00143777	0.918125	-1.55604
acute_bcell	OLINK_AMN	PER3	OLINK_AMN	0.184166	0.0709302	0.297401	0.728165	3.19287	0.00146795	0.918125	-1.56991
acute_bcell	OLINK_AMN	GNPTAB	OLINK_AMN	0.22765	0.0874458	0.367854	2.99456	3.18758	0.00149467	0.918125	-1.58195
acute_bcell	OLINK_AMN	FLAD1	OLINK_AMN	0.202062	0.0773716	0.326753	3.76034	3.18131	0.00152696	0.918125	-1.59622
acute_bcell	OLINK_AMN	DHRS7	OLINK_AMN	0.125139	0.0469906	0.203287	5.3576	3.14361	0.00173505	0.918125	-1.6814
acute_bcell	OLINK_AMN	ZNF768	OLINK_AMN	0.197617	0.0735826	0.321652	0.991891	3.12778	0.00182994	0.918125	-1.71686
acute_bcell	OLINK_AMN	STAG3	OLINK_AMN	0.277456	0.101875	0.453036	5.49636	3.10222	0.00199337	0.918125	-1.77379
acute_bcell	OLINK_AMN	STX6	OLINK_AMN	0.236888	0.0862604	0.387516	2.26269	3.0874	0.0020941	0.918125	-1.80656
acute_bcell	OLINK_AMN	CRELD1	OLINK_AMN	0.23304	0.0845333	0.381547	3.17167	3.08063	0.00214172	0.918125	-1.8215
acute_bcell	OLINK_AMN	ZFAND3	OLINK_AMN	0.227769	0.0824755	0.373062	3.04214	3.07754	0.00216376	0.918125	-1.8283
acute_bcell	OLINK_AMN	CHST14	OLINK_AMN	0.202944	0.0734445	0.332443	1.1355	3.07655	0.00217087	0.918125	-1.83048
acute_bcell	OLINK_AMN	PRF1	OLINK_AMN	0.300869	0.108437	0.493302	1.8027	3.06941	0.00222272	0.918125	-1.84616
acute_bcell	OLINK_AMN	QPCT	OLINK_AMN	0.161886	0.0574762	0.266297	0.563407	3.04385	0.00241803	0.918125	-1.90205
acute_bcell	OLINK_AMN	ZNF613	OLINK_AMN	0.166274	0.0583024	0.274246	0.640987	3.02322	0.00258692	0.918125	-1.94682
acute_bcell	OLINK_AMN	ISCU	OLINK_AMN	0.109503	0.0379475	0.181059	7.12581	3.00426	0.00275159	0.918125	-1.98769
acute_bcell	OLINK_AMN	TMC6	OLINK_AMN	0.130582	0.0451622	0.216002	5.50443	3.0011	0.00278	0.918125	-1.99449
acute_bcell	OLINK_AMY2A	LINC01358	OLINK_AMY2A	-0.17191	-0.26306	-0.0807605	1.12393	-3.70256	0.000229212	0.931068	0.260416
acute_bcell	OLINK_AMY2A	CSKMT	OLINK_AMY2A	0.177034	0.0815585	0.27251	3.62847	3.64015	0.00029134	0.931068	0.0673136
acute_bcell	OLINK_AMY2A	SEC14L1	OLINK_AMY2A	-0.122283	-0.188318	-0.0562487	4.67172	-3.63538	0.00029668	0.931068	0.0527035
acute_bcell	OLINK_AMY2A	CRIP1	OLINK_AMY2A	0.157446	0.0716844	0.243208	6.20158	3.60407	0.000334139	0.931068	-0.0428798
acute_bcell	OLINK_AMY2A	SYNGR1	OLINK_AMY2A	0.190507	0.0830739	0.29794	1.98896	3.48119	0.000528303	0.931068	-0.410272
acute_bcell	OLINK_AMY2A	RHOB	OLINK_AMY2A	0.205444	0.0879713	0.322918	6.13732	3.43329	0.000629295	0.931068	-0.550166
acute_bcell	OLINK_AMY2A	ASF1B	OLINK_AMY2A	-0.185714	-0.29226	-0.0791683	1.15882	-3.42187	0.000655892	0.931068	-0.583238
acute_bcell	OLINK_AMY2A	EMP3	OLINK_AMY2A	0.0988767	0.0412944	0.156459	8.34049	3.37101	0.000787589	0.931068	-0.729261
acute_bcell	OLINK_AMY2A	WSB1	OLINK_AMY2A	0.0928888	0.0384079	0.14737	6.26152	3.34714	0.000857522	0.931068	-0.797058
acute_bcell	OLINK_AMY2A	RHOA	OLINK_AMY2A	0.071288	0.0293983	0.113178	8.44458	3.3409	0.000876739	0.931068	-0.81471
acute_bcell	OLINK_AMY2A	PAIP2	OLINK_AMY2A	0.0716837	0.0294168	0.113951	6.56792	3.32947	0.000912969	0.931068	-0.846952
acute_bcell	OLINK_AMY2A	CIB1	OLINK_AMY2A	0.109305	0.0441091	0.1745	7.09179	3.29136	0.00104406	0.931068	-0.953687
acute_bcell	OLINK_AMY2A	GCNT2	OLINK_AMY2A	0.155193	0.0610634	0.249322	1.66354	3.23669	0.0012628	0.931068	-1.10473
acute_bcell	OLINK_AMY2A	RAB34	OLINK_AMY2A	0.159219	0.0599989	0.258439	2.54438	3.15029	0.00169636	0.931068	-1.33842
acute_bcell	OLINK_AMY2A	AL121983.2	OLINK_AMY2A	0.110274	0.0413386	0.17921	0.544213	3.1404	0.0017539	0.931068	-1.36478
acute_bcell	OLINK_AMY2A	IER2	OLINK_AMY2A	0.139095	0.0520226	0.226167	7.33325	3.13607	0.00177964	0.931068	-1.37629
acute_bcell	OLINK_AMY2A	PDXDC1	OLINK_AMY2A	-0.128836	-0.209609	-0.0480635	3.94306	-3.13133	0.00180828	0.931068	-1.3889
acute_bcell	OLINK_AMY2A	KAT5	OLINK_AMY2A	0.134398	0.0500086	0.218787	3.49702	3.12652	0.00183774	0.931068	-1.40166
acute_bcell	OLINK_AMY2A	PRDM1	OLINK_AMY2A	-0.218001	-0.355077	-0.0809257	2.81855	-3.12215	0.00186484	0.931068	-1.41321
acute_bcell	OLINK_AMY2A	SNX3	OLINK_AMY2A	0.0942086	0.0343623	0.154055	7.78606	3.09036	0.00207366	0.931068	-1.49694
acute_bcell	OLINK_AMY2A	HIRA	OLINK_AMY2A	0.13548	0.0492558	0.221705	1.22576	3.08462	0.00211358	0.931068	-1.51197
acute_bcell	OLINK_AMY2A	RBAK	OLINK_AMY2A	0.125697	0.0456982	0.205697	0.905272	3.08458	0.00211383	0.931068	-1.51206
acute_bcell	OLINK_AMY2A	TMUB1	OLINK_AMY2A	0.125653	0.0455944	0.205712	5.48005	3.08119	0.0021377	0.931068	-1.52091
acute_bcell	OLINK_AMY2A	MT-ND5	OLINK_AMY2A	-0.0853854	-0.139974	-0.0307964	8.51261	-3.07067	0.00221349	0.931068	-1.54835
acute_bcell	OLINK_AMY2A	PSPH	OLINK_AMY2A	0.213808	0.0768793	0.350737	2.81197	3.06538	0.00225254	0.931068	-1.56212
acute_bcell	OLINK_AMY2B	SEC14L1	OLINK_AMY2B	-0.125286	-0.191208	-0.0593643	4.67172	-3.73103	0.000205216	0.944551	0.350721
acute_bcell	OLINK_AMY2B	SYNGR1	OLINK_AMY2B	0.201974	0.0948539	0.309094	1.98896	3.70152	0.000230137	0.944551	0.25829
acute_bcell	OLINK_AMY2B	CSKMT	OLINK_AMY2B	0.176582	0.0812439	0.271921	3.62847	3.63609	0.000295887	0.944551	0.0558936
acute_bcell	OLINK_AMY2B	LINC01358	OLINK_AMY2B	-0.164268	-0.25538	-0.0731556	1.12393	-3.53942	0.000425934	0.944551	-0.2368
acute_bcell	OLINK_AMY2B	CRIP1	OLINK_AMY2B	0.146088	0.0603451	0.231831	6.20158	3.34481	0.000864651	0.944551	-0.802959
acute_bcell	OLINK_AMY2B	WSB1	OLINK_AMY2B	0.092432	0.0380301	0.146834	6.26152	3.33552	0.000893636	0.944551	-0.829229
acute_bcell	OLINK_AMY2B	RHOA	OLINK_AMY2B	0.070015	0.0281765	0.111853	8.44458	3.28526	0.00106659	0.944551	-0.970031
acute_bcell	OLINK_AMY2B	PAIP2	OLINK_AMY2B	0.0705132	0.0283067	0.11272	6.56792	3.27979	0.0010872	0.944551	-0.98524
acute_bcell	OLINK_AMY2B	RHOB	OLINK_AMY2B	0.194397	0.0770158	0.311778	6.13732	3.25122	0.00120087	0.944551	-1.06424
acute_bcell	OLINK_AMY2B	RAB34	OLINK_AMY2B	0.162279	0.0632938	0.261264	2.54438	3.21846	0.00134471	0.944551	-1.15401
acute_bcell	OLINK_AMY2B	EMP3	OLINK_AMY2B	0.0941084	0.0365812	0.151636	8.34049	3.21152	0.00137714	0.944551	-1.1729
acute_bcell	OLINK_AMY2B	TMUB1	OLINK_AMY2B	0.130574	0.0506992	0.210449	5.48005	3.20924	0.00138795	0.944551	-1.1791
acute_bcell	OLINK_AMY2B	ASF1B	OLINK_AMY2B	-0.173492	-0.280047	-0.0669373	1.15882	-3.1964	0.00145033	0.944551	-1.21393
acute_bcell	OLINK_AMY2B	CIB1	OLINK_AMY2B	0.105492	0.0403595	0.170624	7.09179	3.17964	0.00153568	0.944551	-1.25922
acute_bcell	OLINK_AMY2B	GCNT2	OLINK_AMY2B	0.152172	0.0581346	0.24621	1.66354	3.17679	0.00155063	0.944551	-1.26689
acute_bcell	OLINK_AMY2B	KAT5	OLINK_AMY2B	0.1358	0.0515442	0.220056	3.49702	3.16414	0.00161871	0.944551	-1.30089
acute_bcell	OLINK_AMY2B	AL121983.2	OLINK_AMY2B	0.1092	0.0403425	0.178058	0.544213	3.11333	0.00192073	0.944551	-1.43608
acute_bcell	OLINK_AMY2B	SNX3	OLINK_AMY2B	0.0947612	0.0350068	0.154516	7.78606	3.11326	0.00192119	0.944551	-1.43627
acute_bcell	OLINK_AMY2B	MT-ND5	OLINK_AMY2B	-0.085193	-0.139702	-0.0306839	8.51261	-3.06824	0.00223133	0.944551	-1.55428
acute_bcell	OLINK_AMY2B	RBAK	OLINK_AMY2B	0.12474	0.0448805	0.2046	0.905272	3.06643	0.00224471	0.944551	-1.55899
acute_bcell	OLINK_AMY2B	MLLT10	OLINK_AMY2B	0.119283	0.042788	0.195778	4.00764	3.06126	0.00228336	0.944551	-1.57243
acute_bcell	OLINK_AMY2B	IGKV2-26	OLINK_AMY2B	0.237274	0.0839767	0.390571	2.27949	3.03858	0.00246015	0.944551	-1.63113
acute_bcell	OLINK_AMY2B	ATG16L2	OLINK_AMY2B	0.114879	0.0398847	0.189874	4.64492	3.00723	0.00272518	0.944551	-1.71156
acute_bcell	OLINK_AMY2B	MT-ND6	OLINK_AMY2B	-0.130998	-0.217058	-0.0449368	6.44148	-2.98822	0.00289839	0.944551	-1.75993
acute_bcell	OLINK_AMY2B	ADIPOR1	OLINK_AMY2B	0.101386	0.0347579	0.168014	4.92797	2.98728	0.0029072	0.944551	-1.76231
acute_bcell	OLINK_ANG	AAK1	OLINK_ANG	-0.405085	-0.569467	-0.240703	2.09524	-4.83779	1.59636e-06	0.0141303	4.74958
acute_bcell	OLINK_ANG	MAN1A2	OLINK_ANG	-0.278205	-0.393208	-0.163202	4.27369	-4.74909	2.45169e-06	0.0141303	4.37006
acute_bcell	OLINK_ANG	TNFSF10	OLINK_ANG	-0.453182	-0.644623	-0.261742	3.564	-4.64723	3.97891e-06	0.0152883	3.94231
acute_bcell	OLINK_ANG	SLC36A1	OLINK_ANG	-0.331418	-0.473533	-0.189303	1.46626	-4.57815	5.4968e-06	0.0158404	3.65722
acute_bcell	OLINK_ANG	RPL3	OLINK_ANG	0.137423	0.0762618	0.198585	10.9022	4.411	1.18083e-05	0.0206954	2.98397
acute_bcell	OLINK_ANG	IGKV6D-21	OLINK_ANG	-0.662472	-0.959752	-0.365192	1.1995	-4.37479	1.38904e-05	0.0206954	2.84124
acute_bcell	OLINK_ANG	KIAA2013	OLINK_ANG	-0.32929	-0.477128	-0.181452	1.67939	-4.37267	1.40226e-05	0.0206954	2.83291
acute_bcell	OLINK_ANG	USP18	OLINK_ANG	-0.533697	-0.77601	-0.291384	2.45849	-4.32387	1.74193e-05	0.0206954	2.64242
