## Supplemental Tables for "A multimodal atlas of COVID-19 severity identifies hallmarks of dysregulated immunity" (part 108 of 131)

### Sheet: S20-olink-genes (continued)
celltype	protein	gene	coef	log_fc	ci_l	ci_r	ave_expr	t	p_value	adj_p_val	b
acute_bcell	OLINK_ANG	IFI6	OLINK_ANG	-0.503111	-0.733074	-0.273147	5.74745	-4.29496	1.97883e-05	0.0206954	2.53053
acute_bcell	OLINK_ANG	FBXO5	OLINK_ANG	-0.368015	-0.536673	-0.199357	1.70511	-4.28364	2.07974e-05	0.0206954	2.4869
acute_bcell	OLINK_ANG	IFIT1	OLINK_ANG	-0.665334	-0.970316	-0.360351	2.37944	-4.28272	2.08814e-05	0.0206954	2.48336
acute_bcell	OLINK_ANG	RPS18	OLINK_ANG	0.0991507	0.0536252	0.144676	11.9852	4.27559	2.15446e-05	0.0206954	2.45594
acute_bcell	OLINK_ANG	IFIT2	OLINK_ANG	-0.477977	-0.699144	-0.25681	2.90057	-4.2427	2.48723e-05	0.022054	2.33002
acute_bcell	OLINK_ANG	QKI	OLINK_ANG	-0.287756	-0.424032	-0.151479	3.08108	-4.14533	3.78364e-05	0.0277312	1.96271
acute_bcell	OLINK_ANG	IFI44	OLINK_ANG	-0.492864	-0.726846	-0.258882	3.28768	-4.13524	3.94989e-05	0.0277312	1.92511
acute_bcell	OLINK_ANG	AC099063.4	OLINK_ANG	-0.282801	-0.417417	-0.148184	0.972336	-4.12417	4.14017e-05	0.0277312	1.88397
acute_bcell	OLINK_ANG	CD320	OLINK_ANG	-0.34907	-0.515846	-0.182295	3.85578	-4.109	4.41526e-05	0.0277312	1.82774
acute_bcell	OLINK_ANG	TRIM56	OLINK_ANG	-0.315565	-0.466375	-0.164755	3.40514	-4.10785	4.43684e-05	0.0277312	1.82348
acute_bcell	OLINK_ANG	INPP4A	OLINK_ANG	-0.301941	-0.446487	-0.157394	1.15651	-4.1008	4.57094e-05	0.0277312	1.79745
acute_bcell	OLINK_ANG	TIFA	OLINK_ANG	-0.280516	-0.415459	-0.145573	4.2475	-4.08095	4.97007e-05	0.028645	1.72432
acute_bcell	OLINK_ANG	OAS2	OLINK_ANG	-0.399693	-0.594306	-0.205079	3.90573	-4.03189	6.10341e-05	0.0308439	1.545
acute_bcell	OLINK_ANG	MDK	OLINK_ANG	-0.262802	-0.391239	-0.134366	0.720834	-4.01695	6.49447e-05	0.0308439	1.49083
acute_bcell	OLINK_ANG	RPS3A	OLINK_ANG	0.111352	0.0567401	0.165964	11.3998	4.00282	6.88615e-05	0.0308439	1.43976
acute_bcell	OLINK_ANG	XAF1	OLINK_ANG	-0.473004	-0.705033	-0.240976	5.91612	-4.00201	6.90924e-05	0.0308439	1.43685
acute_bcell	OLINK_ANG	EEF1B2	OLINK_ANG	0.103818	0.0528891	0.154747	10.1188	4.00187	6.91316e-05	0.0308439	1.43635
acute_bcell	OLINK_ANGPT1	NFKBIA	OLINK_ANGPT1	0.368947	0.305685	0.43221	8.58407	11.4492	4.54583e-28	5.23998e-24	52.6736
acute_bcell	OLINK_ANGPT1	IFIT1	OLINK_ANGPT1	-0.657513	-0.777825	-0.5372	2.37944	-10.7287	4.55412e-25	2.62477e-21	45.9515
acute_bcell	OLINK_ANGPT1	CD83	OLINK_ANGPT1	0.417772	0.339281	0.496263	6.96134	10.449	6.11239e-24	2.0258e-20	43.4263
acute_bcell	OLINK_ANGPT1	RSAD2	OLINK_ANGPT1	-0.498149	-0.591878	-0.40442	1.97027	-10.4338	7.02975e-24	2.0258e-20	43.2903
acute_bcell	OLINK_ANGPT1	TNFAIP3	OLINK_ANGPT1	0.371048	0.300053	0.442043	4.53216	10.2602	3.42714e-23	7.90093e-20	41.7503
acute_bcell	OLINK_ANGPT1	IFITM1	OLINK_ANGPT1	-0.389042	-0.467687	-0.310396	8.37371	-9.71124	4.51661e-21	8.67717e-18	37.0075
acute_bcell	OLINK_ANGPT1	ISG15	OLINK_ANGPT1	-0.458098	-0.552374	-0.363821	6.17077	-9.53914	2.00125e-20	3.29549e-17	35.5619
acute_bcell	OLINK_ANGPT1	IRF7	OLINK_ANGPT1	-0.367047	-0.442958	-0.291137	6.06673	-9.49237	2.98849e-20	4.30604e-17	35.1725
acute_bcell	OLINK_ANGPT1	XAF1	OLINK_ANGPT1	-0.44314	-0.535832	-0.350449	5.91612	-9.38551	7.42953e-20	9.51558e-17	34.2884
acute_bcell	OLINK_ANGPT1	CD69	OLINK_ANGPT1	0.334928	0.264235	0.405621	8.0049	9.30105	1.5175e-19	1.74922e-16	33.5952
acute_bcell	OLINK_ANGPT1	IFI16	OLINK_ANGPT1	-0.199213	-0.241458	-0.156968	6.04962	-9.25754	2.18799e-19	2.29281e-16	33.2401
acute_bcell	OLINK_ANGPT1	CMPK2	OLINK_ANGPT1	-0.48818	-0.59266	-0.383699	2.23323	-9.17275	4.44747e-19	4.08175e-16	32.5517
acute_bcell	OLINK_ANGPT1	IFI44L	OLINK_ANGPT1	-0.58881	-0.714884	-0.462736	5.38809	-9.16862	4.60334e-19	4.08175e-16	32.5183
acute_bcell	OLINK_ANGPT1	IFIT3	OLINK_ANGPT1	-0.589563	-0.717395	-0.461731	3.61219	-9.05412	1.18972e-18	9.79563e-16	31.5971
acute_bcell	OLINK_ANGPT1	LY6E	OLINK_ANGPT1	-0.231487	-0.281888	-0.181086	8.09018	-9.01662	1.62049e-18	1.24529e-15	31.2973
acute_bcell	OLINK_ANGPT1	IFIT2	OLINK_ANGPT1	-0.410349	-0.499922	-0.320777	2.90057	-8.99366	1.95706e-18	1.40994e-15	31.1143
acute_bcell	OLINK_ANGPT1	NFKBID	OLINK_ANGPT1	0.320594	0.250155	0.391032	4.9132	8.93507	3.16195e-18	2.14399e-15	30.649
acute_bcell	OLINK_ANGPT1	DUSP10	OLINK_ANGPT1	0.34089	0.265608	0.416171	1.97394	8.88955	4.58227e-18	2.80231e-15	30.2892
acute_bcell	OLINK_ANGPT1	MX2	OLINK_ANGPT1	-0.392007	-0.478587	-0.305427	4.36131	-8.88857	4.61907e-18	2.80231e-15	30.2814
acute_bcell	OLINK_ANGPT1	HERC5	OLINK_ANGPT1	-0.37762	-0.461189	-0.294051	3.79372	-8.87081	5.33659e-18	2.90928e-15	30.1414
acute_bcell	OLINK_ANGPT1	NR4A2	OLINK_ANGPT1	0.401908	0.312953	0.490863	4.21675	8.86978	5.38126e-18	2.90928e-15	30.1333
acute_bcell	OLINK_ANGPT1	MX1	OLINK_ANGPT1	-0.358048	-0.43733	-0.278767	6.07894	-8.86592	5.55255e-18	2.90928e-15	30.1029
acute_bcell	OLINK_ANGPT1	TRIM22	OLINK_ANGPT1	-0.255045	-0.311759	-0.198331	6.38859	-8.82838	7.52703e-18	3.77235e-15	29.8079
acute_bcell	OLINK_ANGPT1	ISG20	OLINK_ANGPT1	-0.19453	-0.237997	-0.151062	8.30797	-8.78564	1.06295e-17	5.10525e-15	29.4733
acute_bcell	OLINK_ANGPT1	SAMD9L	OLINK_ANGPT1	-0.335808	-0.411729	-0.259887	4.65595	-8.68329	2.41631e-17	1.11411e-14	28.6773
acute_bcell	OLINK_ANGPT2	SLC2A3	OLINK_ANGPT2	0.18917	0.112491	0.26585	5.04344	4.84317	1.55506e-06	0.0127915	4.73987
acute_bcell	OLINK_ANGPT2	LYZ	OLINK_ANGPT2	-0.286618	-0.404584	-0.168652	4.89015	-4.7698	2.21939e-06	0.0127915	4.42722
acute_bcell	OLINK_ANGPT2	FMC1	OLINK_ANGPT2	-0.205014	-0.293569	-0.116459	3.70801	-4.54493	6.41168e-06	0.0226988	3.49681
acute_bcell	OLINK_ANGPT2	KLF6	OLINK_ANGPT2	0.189523	0.106845	0.2722	8.32317	4.50018	7.87673e-06	0.0226988	3.31671
acute_bcell	OLINK_ANGPT2	FDX1	OLINK_ANGPT2	-0.194263	-0.280911	-0.107615	4.47296	-4.40138	1.23304e-05	0.0284266	2.92499
acute_bcell	OLINK_ANGPT2	APIP	OLINK_ANGPT2	-0.192697	-0.280682	-0.104713	3.53556	-4.29957	1.93914e-05	0.0345106	2.52996
acute_bcell	OLINK_ANGPT2	ZC3H8	OLINK_ANGPT2	-0.182755	-0.266889	-0.0986209	3.38281	-4.26435	2.26308e-05	0.0345106	2.39535
acute_bcell	OLINK_ANGPT2	NMI	OLINK_ANGPT2	-0.207009	-0.3026	-0.111418	4.6524	-4.25136	2.39511e-05	0.0345106	2.34597
acute_bcell	OLINK_ANGPT2	GZMH	OLINK_ANGPT2	-0.259506	-0.381255	-0.137757	1.9069	-4.18443	3.20022e-05	0.0400804	2.09377
acute_bcell	OLINK_ANGPT2	MTRNR2L12	OLINK_ANGPT2	0.156573	0.0827745	0.230371	10.1868	4.1651	3.47709e-05	0.0400804	2.02163
acute_bcell	OLINK_ANGPT2	NR4A1	OLINK_ANGPT2	0.291848	0.152562	0.431133	2.69104	4.11345	4.33277e-05	0.0424274	1.83047
acute_bcell	OLINK_ANGPT2	CST3	OLINK_ANGPT2	-0.2466	-0.364867	-0.128334	3.76317	-4.09343	4.71551e-05	0.0424274	1.75698
acute_bcell	OLINK_ANGPT2	TYMP	OLINK_ANGPT2	-0.18359	-0.272543	-0.0946379	5.27926	-4.05179	5.6169e-05	0.0424274	1.60522
acute_bcell	OLINK_ANGPT2	SDHAF1	OLINK_ANGPT2	-0.204303	-0.303575	-0.105031	3.20467	-4.04019	5.89568e-05	0.0424274	1.56322
acute_bcell	OLINK_ANGPT2	LAP3	OLINK_ANGPT2	-0.196416	-0.291911	-0.10092	4.84799	-4.03782	5.95436e-05	0.0424274	1.55464
acute_bcell	OLINK_ANGPT2	CFAP20	OLINK_ANGPT2	0.231357	0.118596	0.344119	3.53686	4.0279	6.20541e-05	0.0424274	1.51884
acute_bcell	OLINK_ANGPT2	RAB8A	OLINK_ANGPT2	-0.135471	-0.201531	-0.0694112	5.37086	-4.02591	6.25718e-05	0.0424274	1.51164
acute_bcell	OLINK_ANGPT2	APOL1	OLINK_ANGPT2	-0.182139	-0.271817	-0.0924607	1.22357	-3.98723	7.34443e-05	0.0470329	1.37285
acute_bcell	OLINK_ANGPT2	GRASP	OLINK_ANGPT2	0.246068	0.124055	0.368081	2.85173	3.95917	8.24264e-05	0.0477637	1.27298
acute_bcell	OLINK_ANGPT2	TMEM109	OLINK_ANGPT2	-0.160494	-0.240102	-0.0808864	5.03037	-3.95785	8.28728e-05	0.0477637	1.26831
acute_bcell	OLINK_ANGPT2	NR4A2	OLINK_ANGPT2	0.27357	0.137336	0.409805	4.21675	3.94219	8.83575e-05	0.0484999	1.21287
acute_bcell	OLINK_ANGPT2	PDIA3	OLINK_ANGPT2	-0.0971959	-0.146258	-0.0481339	6.51376	-3.88918	0.000109583	0.0558441	1.02678
acute_bcell	OLINK_ANGPT2	RSAD2	OLINK_ANGPT2	-0.287901	-0.43399	-0.141811	1.97027	-3.86882	0.000118946	0.0558441	0.955974
acute_bcell	OLINK_ANGPT2	MT2A	OLINK_ANGPT2	-0.223184	-0.336511	-0.109857	4.95786	-3.86621	0.000120201	0.0558441	0.946916
acute_bcell	OLINK_ANGPT2	DBT	OLINK_ANGPT2	-0.171612	-0.258795	-0.0844296	1.37712	-3.86433	0.000121116	0.0558441	0.940369
acute_bcell	OLINK_ANGPTL1	IFITM1	OLINK_ANGPTL1	1.02248	0.876235	1.16872	8.37371	13.7258	2.21088e-38	2.54849e-34	76.1113
acute_bcell	OLINK_ANGPTL1	ISG20	OLINK_ANGPTL1	0.553465	0.473271	0.633658	8.30797	13.5489	1.53785e-37	8.86338e-34	74.2097
acute_bcell	OLINK_ANGPTL1	MX1	OLINK_ANGPTL1	0.970753	0.822803	1.1187	6.07894	12.881	2.03594e-34	7.82276e-31	67.1632
acute_bcell	OLINK_ANGPTL1	XAF1	OLINK_ANGPTL1	1.13196	0.957225	1.30669	5.91612	12.7177	1.14076e-33	3.12827e-30	65.4741
acute_bcell	OLINK_ANGPTL1	IRF7	OLINK_ANGPTL1	0.926763	0.783518	1.07001	6.06673	12.7012	1.35693e-33	3.12827e-30	65.3041
acute_bcell	OLINK_ANGPTL1	ISG15	OLINK_ANGPTL1	1.12185	0.94287	1.30083	6.17077	12.3051	8.34029e-32	1.58314e-28	61.2682
acute_bcell	OLINK_ANGPTL1	CMPK2	OLINK_ANGPTL1	1.2381	1.04035	1.43585	2.23323	12.2912	9.61392e-32	1.58314e-28	61.129
acute_bcell	OLINK_ANGPTL1	TRIM22	OLINK_ANGPTL1	0.675181	0.566707	0.783655	6.38859	12.2194	2.00929e-31	2.89514e-28	60.4067
acute_bcell	OLINK_ANGPTL1	IFI44L	OLINK_ANGPTL1	1.46644	1.22849	1.7044	5.38809	12.0985	6.9103e-31	8.85056e-28	59.1965
acute_bcell	OLINK_ANGPTL1	LY6E	OLINK_ANGPTL1	0.581796	0.486522	0.677069	8.09018	11.9882	2.11499e-30	2.43795e-27	58.1006
acute_bcell	OLINK_ANGPTL1	BST2	OLINK_ANGPTL1	0.692306	0.578631	0.805982	6.66851	11.956	2.92845e-30	3.06875e-27	57.7818
acute_bcell	OLINK_ANGPTL1	PLSCR1	OLINK_ANGPTL1	0.917235	0.761751	1.07272	4.79004	11.5811	1.24044e-28	1.19155e-25	54.1126
acute_bcell	OLINK_ANGPTL1	IFIT1	OLINK_ANGPTL1	1.37543	1.14073	1.61014	2.37944	11.5046	2.63797e-28	2.33907e-25	53.3737
acute_bcell	OLINK_ANGPTL1	EIF2AK2	OLINK_ANGPTL1	0.808381	0.668984	0.947779	5.62947	11.3846	8.55736e-28	7.04577e-25	52.2214
acute_bcell	OLINK_ANGPTL1	HERC5	OLINK_ANGPTL1	0.922423	0.76253	1.08232	3.79372	11.3255	1.52219e-27	1.16975e-24	51.6575
acute_bcell	OLINK_ANGPTL1	USP18	OLINK_ANGPTL1	1.07482	0.88762	1.26203	2.45849	11.2714	2.57515e-27	1.85523e-24	51.1428
acute_bcell	OLINK_ANGPTL1	IFIT3	OLINK_ANGPTL1	1.40004	1.15372	1.64637	3.61219	11.1582	7.69422e-27	5.21713e-24	50.0712
acute_bcell	OLINK_ANGPTL1	MX2	OLINK_ANGPTL1	0.920566	0.752644	1.08849	4.36131	10.7622	3.32745e-25	2.05841e-22	46.3844
acute_bcell	OLINK_ANGPTL1	U62317.5	OLINK_ANGPTL1	0.904294	0.739308	1.06928	1.87407	10.7601	3.39288e-25	2.05841e-22	46.3654
acute_bcell	OLINK_ANGPTL1	PARP9	OLINK_ANGPTL1	0.76737	0.627063	0.907677	4.25251	10.7369	4.21784e-25	2.43095e-22	46.1524
acute_bcell	OLINK_ANGPTL1	UBE2L6	OLINK_ANGPTL1	0.630894	0.512952	0.748837	6.18032	10.5013	3.77721e-24	2.07333e-21	44.0077
acute_bcell	OLINK_ANGPTL1	IFI44	OLINK_ANGPTL1	0.967349	0.785239	1.14946	3.28768	10.428	7.4098e-24	3.75342e-21	43.3486
acute_bcell	OLINK_ANGPTL1	RSAD2	OLINK_ANGPTL1	0.981419	0.796602	1.16623	1.97027	10.4248	7.63167e-24	3.75342e-21	43.3197
acute_bcell	OLINK_ANGPTL1	OAS1	OLINK_ANGPTL1	0.889491	0.721945	1.05704	4.99345	10.4223	7.81487e-24	3.75342e-21	43.2965
acute_bcell	OLINK_ANGPTL1	EPSTI1	OLINK_ANGPTL1	0.81994	0.665334	0.974545	4.74028	10.4115	8.62619e-24	3.97736e-21	43.1999
acute_bcell	OLINK_ANGPTL2	SIK3	OLINK_ANGPTL2	-0.316033	-0.46054	-0.171526	2.37059	-4.29337	1.99272e-05	0.229701	1.32432
acute_bcell	OLINK_ANGPTL2	SGCB	OLINK_ANGPTL2	-0.284992	-0.432774	-0.13721	1.73135	-3.78588	0.000165507	0.640508	-0.117065
acute_bcell	OLINK_ANGPTL2	KDM6A	OLINK_ANGPTL2	-0.252039	-0.382796	-0.121282	3.64224	-3.78406	0.000166698	0.640508	-0.121919
acute_bcell	OLINK_ANGPTL2	CASTOR3	OLINK_ANGPTL2	-0.247866	-0.384218	-0.111515	1.02711	-3.56873	0.000381722	0.906366	-0.681184
acute_bcell	OLINK_ANGPTL2	PIAS2	OLINK_ANGPTL2	-0.251066	-0.389483	-0.112649	2.55651	-3.56086	0.000393149	0.906366	-0.701032
acute_bcell	OLINK_ANGPTL2	ATG12	OLINK_ANGPTL2	-0.177969	-0.283575	-0.0723623	5.11225	-3.30833	0.000983688	0.998451	-1.31558
acute_bcell	OLINK_ANGPTL2	MDK	OLINK_ANGPTL2	-0.211964	-0.337829	-0.086099	0.720834	-3.30607	0.000991523	0.998451	-1.32087
acute_bcell	OLINK_ANGPTL2	ALG10B	OLINK_ANGPTL2	-0.212813	-0.33962	-0.0860058	1.06397	-3.29465	0.00103209	0.998451	-1.34761
acute_bcell	OLINK_ANGPTL2	LRIG1	OLINK_ANGPTL2	-0.182797	-0.292984	-0.0726096	0.71903	-3.25681	0.0011778	0.998451	-1.43561
acute_bcell	OLINK_ANGPTL2	AC145124.1	OLINK_ANGPTL2	-0.21035	-0.337759	-0.0829405	1.02009	-3.24113	0.00124358	0.998451	-1.47178
acute_bcell	OLINK_ANGPTL2	MAP3K11	OLINK_ANGPTL2	-0.230681	-0.370771	-0.0905913	3.17338	-3.23267	0.00128047	0.998451	-1.49124
acute_bcell	OLINK_ANGPTL2	FAM129A	OLINK_ANGPTL2	-0.268899	-0.435313	-0.102486	1.97308	-3.17217	0.0015752	0.998451	-1.62887
acute_bcell	OLINK_ANGPTL2	VNN2	OLINK_ANGPTL2	-0.219064	-0.357208	-0.0809205	3.32351	-3.11312	0.00192212	0.998451	-1.76079
acute_bcell	OLINK_ANGPTL2	NELFB	OLINK_ANGPTL2	-0.225464	-0.367928	-0.0829998	1.79845	-3.1069	0.00196249	0.998451	-1.77455
acute_bcell	OLINK_ANGPTL2	TMEM191C	OLINK_ANGPTL2	-0.236952	-0.386959	-0.0869454	2.15981	-3.10102	0.00200133	0.998451	-1.78752
acute_bcell	OLINK_ANGPTL2	NEDD9	OLINK_ANGPTL2	-0.214192	-0.351107	-0.0772776	3.63551	-3.0712	0.00220961	0.998451	-1.85297
acute_bcell	OLINK_ANGPTL2	MYO7B	OLINK_ANGPTL2	0.310262	0.111831	0.508693	2.58858	3.06954	0.00222177	0.998451	-1.85659
acute_bcell	OLINK_ANGPTL2	UBE3B	OLINK_ANGPTL2	-0.217269	-0.35699	-0.0775472	2.50862	-3.05273	0.00234841	0.998451	-1.8932
acute_bcell	OLINK_ANGPTL2	ELMSAN1	OLINK_ANGPTL2	-0.207431	-0.340963	-0.073899	3.5783	-3.04961	0.0023727	0.998451	-1.89999
acute_bcell	OLINK_ANGPTL2	CPM	OLINK_ANGPTL2	-0.216287	-0.355858	-0.0767165	0.950323	-3.04223	0.00243091	0.998451	-1.91599
acute_bcell	OLINK_ANGPTL2	SRGAP2C	OLINK_ANGPTL2	-0.223441	-0.367881	-0.0790004	1.41402	-3.03689	0.00247382	0.998451	-1.92753
acute_bcell	OLINK_ANGPTL2	SERAC1	OLINK_ANGPTL2	0.173793	0.0612441	0.286342	0.670059	3.03142	0.00251851	0.998451	-1.93934
acute_bcell	OLINK_ANGPTL2	GLUL	OLINK_ANGPTL2	-0.216515	-0.357051	-0.0759794	3.70566	-3.02452	0.00257595	0.998451	-1.95421
acute_bcell	OLINK_ANGPTL2	FGD6	OLINK_ANGPTL2	-0.168037	-0.277342	-0.0587327	0.619946	-3.01802	0.00263113	0.998451	-1.96818
acute_bcell	OLINK_ANGPTL2	PTP4A1	OLINK_ANGPTL2	0.142113	0.0486546	0.235572	5.25772	2.98517	0.00292706	0.998451	-2.03838
acute_bcell	OLINK_ANGPTL3	TAGLN2	OLINK_ANGPTL3	0.151187	0.0839502	0.218425	8.79765	4.41429	1.16348e-05	0.0813496	2.86526
acute_bcell	OLINK_ANGPTL3	PDXDC1	OLINK_ANGPTL3	-0.279071	-0.404531	-0.153611	3.94306	-4.36681	1.43945e-05	0.0813496	2.68447
acute_bcell	OLINK_ANGPTL3	KCTD12	OLINK_ANGPTL3	-0.270471	-0.398057	-0.142885	0.809822	-4.16172	3.52767e-05	0.0813496	1.92487
acute_bcell	OLINK_ANGPTL3	KLF6	OLINK_ANGPTL3	0.281459	0.148586	0.414332	8.32317	4.15846	3.57722e-05	0.0813496	1.91307
acute_bcell	OLINK_ANGPTL3	PTP4A1	OLINK_ANGPTL3	0.198744	0.104289	0.293199	5.25772	4.13071	4.02677e-05	0.0813496	1.813
acute_bcell	OLINK_ANGPTL3	H3F3B	OLINK_ANGPTL3	0.13593	0.0708018	0.201059	10.0276	4.09732	4.63876e-05	0.0813496	1.69347
acute_bcell	OLINK_ANGPTL3	BBS4	OLINK_ANGPTL3	-0.296231	-0.439423	-0.153039	1.75363	-4.06132	5.39712e-05	0.0813496	1.56565
acute_bcell	OLINK_ANGPTL3	CRIP1	OLINK_ANGPTL3	0.269929	0.137321	0.402537	6.20158	3.99608	7.08068e-05	0.0813496	1.33671
acute_bcell	OLINK_ANGPTL3	PPFIBP1	OLINK_ANGPTL3	-0.306896	-0.458761	-0.155031	1.29237	-3.96723	7.97433e-05	0.0813496	1.23659
acute_bcell	OLINK_ANGPTL3	AC091045.1	OLINK_ANGPTL3	-0.36911	-0.551952	-0.186269	1.80352	-3.96312	8.11033e-05	0.0813496	1.22235
acute_bcell	OLINK_ANGPTL3	MSL1	OLINK_ANGPTL3	-0.287951	-0.430622	-0.14528	2.66749	-3.96222	8.14016e-05	0.0813496	1.21926
acute_bcell	OLINK_ANGPTL3	IRAK1	OLINK_ANGPTL3	-0.285177	-0.426819	-0.143536	2.79704	-3.95256	8.46877e-05	0.0813496	1.18594
acute_bcell	OLINK_ANGPTL3	NFRKB	OLINK_ANGPTL3	-0.293962	-0.441589	-0.146335	2.16955	-3.90914	0.00010108	0.0896265	1.03709
acute_bcell	OLINK_ANGPTL3	NIPSNAP2	OLINK_ANGPTL3	-0.228741	-0.344168	-0.113313	4.22231	-3.89035	0.000109064	0.0897986	0.973176
acute_bcell	OLINK_ANGPTL3	FCGR3A	OLINK_ANGPTL3	-0.30005	-0.454254	-0.145845	1.18069	-3.81989	0.000144644	0.0978551	0.736093
acute_bcell	OLINK_ANGPTL3	TUBD1	OLINK_ANGPTL3	-0.29374	-0.445467	-0.142012	2.02194	-3.80061	0.000156141	0.0978551	0.671942
acute_bcell	OLINK_ANGPTL3	DPH6	OLINK_ANGPTL3	-0.278886	-0.423594	-0.134179	2.29679	-3.78347	0.000167082	0.0978551	0.615168
acute_bcell	OLINK_ANGPTL3	RNF24	OLINK_ANGPTL3	-0.243591	-0.370012	-0.11717	1.0062	-3.78265	0.000167623	0.0978551	0.61246
acute_bcell	OLINK_ANGPTL3	ZSCAN32	OLINK_ANGPTL3	-0.281559	-0.428577	-0.134541	1.50423	-3.75971	0.000183452	0.0978551	0.536854
acute_bcell	OLINK_ANGPTL3	AASDH	OLINK_ANGPTL3	-0.27802	-0.423279	-0.132761	2.76555	-3.75741	0.000185114	0.0978551	0.529303
acute_bcell	OLINK_ANGPTL3	CD36	OLINK_ANGPTL3	-0.291935	-0.444726	-0.139145	1.16067	-3.75098	0.000189835	0.0978551	0.508211
acute_bcell	OLINK_ANGPTL3	KCNG1	OLINK_ANGPTL3	-0.347509	-0.529683	-0.165335	1.69615	-3.74485	0.000194441	0.0978551	0.488138
acute_bcell	OLINK_ANGPTL3	ZNF266	OLINK_ANGPTL3	-0.273373	-0.41701	-0.129737	2.71263	-3.73634	0.000201011	0.0978551	0.460322
acute_bcell	OLINK_ANGPTL3	MACROD2	OLINK_ANGPTL3	-0.328391	-0.501526	-0.155256	4.01835	-3.72358	0.00021125	0.0978551	0.418743
acute_bcell	OLINK_ANGPTL3	ZNF324	OLINK_ANGPTL3	-0.279248	-0.426521	-0.131975	1.68899	-3.72239	0.00021223	0.0978551	0.414868
acute_bcell	OLINK_ANGPTL4	B2M	OLINK_ANGPTL4	-0.0706397	-0.0958684	-0.045411	12.5717	-5.49679	5.31729e-08	0.000612923	7.83997
acute_bcell	OLINK_ANGPTL4	IFI6	OLINK_ANGPTL4	-0.322913	-0.452824	-0.193002	5.74745	-4.87972	1.30019e-06	0.00319601	4.97287
acute_bcell	OLINK_ANGPTL4	NR4A2	OLINK_ANGPTL4	0.306119	0.182032	0.430206	4.21675	4.84305	1.55596e-06	0.00319601	4.81244
acute_bcell	OLINK_ANGPTL4	IRF7	OLINK_ANGPTL4	-0.264269	-0.371697	-0.15684	6.06673	-4.82926	1.66416e-06	0.00319601	4.75241
acute_bcell	OLINK_ANGPTL4	DDX60	OLINK_ANGPTL4	-0.278179	-0.392349	-0.164009	2.94055	-4.7833	2.07948e-06	0.00319601	4.55353
acute_bcell	OLINK_ANGPTL4	SAMD9	OLINK_ANGPTL4	-0.224994	-0.317388	-0.132599	4.57334	-4.78056	2.10719e-06	0.00319601	4.54172
acute_bcell	OLINK_ANGPTL4	PLSCR1	OLINK_ANGPTL4	-0.276175	-0.389996	-0.162355	4.79004	-4.76342	2.28859e-06	0.00319601	4.46804
acute_bcell	OLINK_ANGPTL4	NMI	OLINK_ANGPTL4	-0.209758	-0.297325	-0.122191	4.6524	-4.70254	3.06239e-06	0.00319601	4.20833
acute_bcell	OLINK_ANGPTL4	MX2	OLINK_ANGPTL4	-0.290423	-0.411768	-0.169079	4.36131	-4.69857	3.12078e-06	0.00319601	4.1915
acute_bcell	OLINK_ANGPTL4	IFIT3	OLINK_ANGPTL4	-0.430438	-0.610312	-0.250563	3.61219	-4.69781	3.13208e-06	0.00319601	4.18827
acute_bcell	OLINK_ANGPTL4	CLEC2D	OLINK_ANGPTL4	-0.173002	-0.245364	-0.10064	5.87232	-4.69348	3.19725e-06	0.00319601	4.16992
acute_bcell	OLINK_ANGPTL4	USP18	OLINK_ANGPTL4	-0.326718	-0.46362	-0.189816	2.45849	-4.68508	3.32716e-06	0.00319601	4.13443
acute_bcell	OLINK_ANGPTL4	XAF1	OLINK_ANGPTL4	-0.305964	-0.436949	-0.17498	5.91612	-4.5857	5.30723e-06	0.00465612	3.71867
acute_bcell	OLINK_ANGPTL4	AC116407.2	OLINK_ANGPTL4	-0.225894	-0.322889	-0.128899	2.35389	-4.57204	5.65505e-06	0.00465612	3.6622
acute_bcell	OLINK_ANGPTL4	HERC5	OLINK_ANGPTL4	-0.269599	-0.386547	-0.152651	3.79372	-4.52563	7.00817e-06	0.00538554	3.47146
acute_bcell	OLINK_ANGPTL4	NEXN	OLINK_ANGPTL4	-0.22893	-0.330526	-0.127333	1.5148	-4.42364	1.11544e-05	0.00790023	3.05875
acute_bcell	OLINK_ANGPTL4	RSAD2	OLINK_ANGPTL4	-0.299882	-0.433358	-0.166406	1.97027	-4.41065	1.18267e-05	0.00790023	3.00683
acute_bcell	OLINK_ANGPTL4	IFIT1	OLINK_ANGPTL4	-0.386864	-0.559423	-0.214306	2.37944	-4.40127	1.23366e-05	0.00790023	2.96939
acute_bcell	OLINK_ANGPTL4	IFI16	OLINK_ANGPTL4	-0.132824	-0.192746	-0.0729016	6.04962	-4.35154	1.54076e-05	0.00900408	2.77233
acute_bcell	OLINK_ANGPTL4	MDK	OLINK_ANGPTL4	-0.160926	-0.233579	-0.0882739	0.720834	-4.34842	1.56226e-05	0.00900408	2.76006
acute_bcell	OLINK_ANGPTL4	CCS	OLINK_ANGPTL4	-0.114076	-0.166912	-0.06124	5.34366	-4.23857	2.53224e-05	0.0138996	2.33259
acute_bcell	OLINK_ANGPTL4	OAS3	OLINK_ANGPTL4	-0.272954	-0.399754	-0.146155	2.87892	-4.22598	2.67455e-05	0.0140134	2.28426
acute_bcell	OLINK_ANGPTL4	LAP3	OLINK_ANGPTL4	-0.186637	-0.273841	-0.0994343	4.84799	-4.20167	2.97124e-05	0.0144611	2.1913
acute_bcell	OLINK_ANGPTL4	NT5C3A	OLINK_ANGPTL4	-0.153259	-0.22492	-0.0815991	5.69644	-4.19859	3.0109e-05	0.0144611	2.17958
acute_bcell	OLINK_ANGPTL4	MAT2B	OLINK_ANGPTL4	-0.164916	-0.242564	-0.0872678	5.78439	-4.16953	3.41165e-05	0.0146916	2.06923
acute_bcell	OLINK_ANGPTL7	NRBF2	OLINK_ANGPTL7	-0.273804	-0.38489	-0.162717	3.85343	-4.83876	1.58885e-06	0.0183146	4.55535
acute_bcell	OLINK_ANGPTL7	COPS3	OLINK_ANGPTL7	-0.237934	-0.33936	-0.136508	4.4531	-4.60535	4.8425e-06	0.0217196	3.6049
acute_bcell	OLINK_ANGPTL7	SLC2A5	OLINK_ANGPTL7	-0.343677	-0.491244	-0.196111	1.93992	-4.57213	5.65272e-06	0.0217196	3.47322
acute_bcell	OLINK_ANGPTL7	RRBP1	OLINK_ANGPTL7	-0.394539	-0.571982	-0.217095	3.39679	-4.36501	1.45103e-05	0.041815	2.67238
acute_bcell	OLINK_ANGPTL7	SLC11A2	OLINK_ANGPTL7	-0.247159	-0.360549	-0.133768	1.1931	-4.27912	2.12143e-05	0.0489075	2.35056
acute_bcell	OLINK_ANGPTL7	TXNRD2	OLINK_ANGPTL7	-0.290275	-0.425047	-0.155503	2.47935	-4.2283	2.64781e-05	0.0508688	2.163
acute_bcell	OLINK_ANGPTL7	TIMM44	OLINK_ANGPTL7	-0.265569	-0.39152	-0.139617	2.91568	-4.13933	3.8817e-05	0.0639205	1.83975
acute_bcell	OLINK_ANGPTL7	NOC2L	OLINK_ANGPTL7	-0.215504	-0.322411	-0.108596	4.41584	-3.95733	8.30515e-05	0.0980651	1.19889
acute_bcell	OLINK_ANGPTL7	AL662899.2	OLINK_ANGPTL7	-0.255295	-0.382024	-0.128565	3.02773	-3.95475	8.39333e-05	0.0980651	1.19001
acute_bcell	OLINK_ANGPTL7	PSMC1	OLINK_ANGPTL7	-0.16302	-0.244011	-0.0820284	4.68615	-3.95145	8.50742e-05	0.0980651	1.17866
acute_bcell	OLINK_ANGPTL7	LAGE3	OLINK_ANGPTL7	-0.248224	-0.372311	-0.124137	4.25687	-3.92711	9.39601e-05	0.0984616	1.09516
acute_bcell	OLINK_ANGPTL7	SPPL2A	OLINK_ANGPTL7	-0.185955	-0.280368	-0.0915423	4.51899	-3.86663	0.000120002	0.11497	0.889775
acute_bcell	OLINK_ANGPTL7	AL121603.2	OLINK_ANGPTL7	-0.286102	-0.433341	-0.138864	2.27505	-3.81466	0.000147681	0.11497	0.715771
acute_bcell	OLINK_ANGPTL7	MAP3K5	OLINK_ANGPTL7	-0.242666	-0.368148	-0.117185	2.07988	-3.79651	0.000158696	0.11497	0.655519
acute_bcell	OLINK_ANGPTL7	MRI1	OLINK_ANGPTL7	-0.250502	-0.380939	-0.120065	2.67366	-3.7702	0.000176048	0.11497	0.568656
acute_bcell	OLINK_ANGPTL7	SNAPC5	OLINK_ANGPTL7	-0.209336	-0.318946	-0.099726	3.83675	-3.74929	0.000191095	0.11497	0.500048
acute_bcell	OLINK_ANGPTL7	LARP4B	OLINK_ANGPTL7	-0.247745	-0.377667	-0.117823	2.3181	-3.74351	0.000195463	0.11497	0.481147
acute_bcell	OLINK_ANGPTL7	CDIPT	OLINK_ANGPTL7	-0.250548	-0.382556	-0.11854	3.80898	-3.72603	0.000209247	0.11497	0.424181
acute_bcell	OLINK_ANGPTL7	LINC00476	OLINK_ANGPTL7	-0.244131	-0.373108	-0.115153	2.96664	-3.71589	0.000217662	0.11497	0.391233
acute_bcell	OLINK_ANGPTL7	MAPKAPK5	OLINK_ANGPTL7	-0.23262	-0.355729	-0.109511	3.60435	-3.70947	0.000223151	0.11497	0.370424
acute_bcell	OLINK_ANGPTL7	IKBKE	OLINK_ANGPTL7	-0.220465	-0.337463	-0.103466	3.63274	-3.69924	0.000232174	0.11497	0.337316
acute_bcell	OLINK_ANGPTL7	ZNF37A	OLINK_ANGPTL7	-0.236848	-0.362628	-0.111069	2.56487	-3.69671	0.00023445	0.11497	0.329169
acute_bcell	OLINK_ANGPTL7	NDUFB8	OLINK_ANGPTL7	-0.249946	-0.382849	-0.117043	2.66168	-3.69204	0.000238726	0.11497	0.314078
acute_bcell	OLINK_ANGPTL7	NFKBIA	OLINK_ANGPTL7	-0.26579	-0.407185	-0.124395	8.58407	-3.69028	0.000240349	0.11497	0.308421
acute_bcell	OLINK_ANGPTL7	SCAMP3	OLINK_ANGPTL7	-0.174385	-0.267394	-0.0813752	4.68581	-3.68075	0.000249349	0.11497	0.277729
acute_bcell	OLINK_ANKRD54	HERPUD1	OLINK_ANKRD54	0.195233	0.119973	0.270492	7.46594	5.09268	4.4779e-07	0.0041629	4.95445
acute_bcell	OLINK_ANKRD54	NR4A1	OLINK_ANKRD54	0.425751	0.258526	0.592977	2.69104	4.99814	7.22287e-07	0.0041629	4.57932
acute_bcell	OLINK_ANKRD54	NR4A2	OLINK_ANKRD54	0.39924	0.235362	0.563117	4.21675	4.78266	2.08596e-06	0.00801497	3.74861
acute_bcell	OLINK_ANKRD54	GPR183	OLINK_ANKRD54	0.197666	0.105076	0.290256	5.77834	4.19105	3.11044e-05	0.0744922	1.64398
acute_bcell	OLINK_ANKRD54	ICAM1	OLINK_ANKRD54	0.274318	0.144622	0.404014	1.94732	4.15224	3.67369e-05	0.0744922	1.51506
acute_bcell	OLINK_ANKRD54	NR4A3	OLINK_ANKRD54	0.262268	0.13789	0.386646	1.09878	4.13958	3.87745e-05	0.0744922	1.47327
acute_bcell	OLINK_ANKRD54	CD70	OLINK_ANKRD54	0.291212	0.151426	0.430999	3.39619	4.08977	4.78878e-05	0.0788576	1.30994
acute_bcell	OLINK_ANKRD54	RGS2	OLINK_ANKRD54	0.280844	0.137169	0.424519	4.51399	3.83742	0.000134889	0.194358	0.511339
acute_bcell	OLINK_ANKRD54	PLCXD1	OLINK_ANKRD54	-0.195692	-0.301511	-0.0898737	1.30231	-3.6305	0.000302247	0.362564	-0.107254
acute_bcell	OLINK_ANKRD54	CDKN1A	OLINK_ANKRD54	0.240053	0.108962	0.371143	3.774	3.59493	0.000345888	0.362564	-0.210307
acute_bcell	OLINK_ANKRD54	ABHD18	OLINK_ANKRD54	-0.190339	-0.294284	-0.0863943	2.9756	-3.59485	0.000345988	0.362564	-0.210529
acute_bcell	OLINK_ANKRD54	KDM6B	OLINK_ANKRD54	0.208858	0.0915162	0.3262	3.63244	3.49424	0.000503539	0.435928	-0.496659
acute_bcell	OLINK_ANKRD54	ZNF331	OLINK_ANKRD54	0.242168	0.106027	0.37831	4.28099	3.49207	0.000507589	0.435928	-0.502758
acute_bcell	OLINK_ANKRD54	RGCC	OLINK_ANKRD54	0.256219	0.111704	0.400733	1.84569	3.4806	0.000529451	0.435928	-0.534851
acute_bcell	OLINK_ANKRD54	MAMSTR	OLINK_ANKRD54	-0.158306	-0.248568	-0.0680446	0.814215	-3.4431	0.000607251	0.446632	-0.63911
acute_bcell	OLINK_ANKRD54	PTPRN2	OLINK_ANKRD54	-0.202589	-0.318291	-0.0868875	3.19829	-3.43741	0.000619946	0.446632	-0.654832
acute_bcell	OLINK_ANKRD54	GAB2	OLINK_ANKRD54	0.182517	0.0770335	0.288	1.23652	3.39683	0.000717926	0.486796	-0.766246
acute_bcell	OLINK_ANKRD54	ZNF135	OLINK_ANKRD54	-0.178164	-0.281663	-0.0746652	1.26002	-3.3794	0.000764295	0.489446	-0.81372
acute_bcell	OLINK_ANKRD54	ZDHHC3	OLINK_ANKRD54	-0.161454	-0.256106	-0.0668026	3.70424	-3.3487	0.000852787	0.512659	-0.896748
acute_bcell	OLINK_ANKRD54	PRR5L	OLINK_ANKRD54	-0.136512	-0.216826	-0.0561979	0.629687	-3.33683	0.000889492	0.512659	-0.92866
acute_bcell	OLINK_ANKRD54	SELENOK	OLINK_ANKRD54	0.106141	0.042859	0.169422	6.21942	3.29275	0.00103899	0.517305	-1.04618
acute_bcell	OLINK_ANKRD54	GRAMD4	OLINK_ANKRD54	0.170394	0.0686777	0.272111	1.16279	3.28865	0.00105401	0.517305	-1.05703
acute_bcell	OLINK_ANKRD54	CLLU1OS	OLINK_ANKRD54	0.198081	0.0798063	0.316356	0.634795	3.2878	0.00105717	0.517305	-1.05929
acute_bcell	OLINK_ANKRD54	LINC01685	OLINK_ANKRD54	-0.158972	-0.254861	-0.0630818	0.800905	-3.25463	0.00118673	0.517305	-1.1466
acute_bcell	OLINK_ANKRD54	ZNF880	OLINK_ANKRD54	-0.156931	-0.251674	-0.0621877	3.91801	-3.25174	0.00119869	0.517305	-1.15417
acute_bcell	OLINK_ANPEP	TMEM204	OLINK_ANPEP	0.421758	0.236677	0.606838	0.856179	4.47361	8.89334e-06	0.102513	1.86287
acute_bcell	OLINK_ANPEP	XBP1	OLINK_ANPEP	-0.427543	-0.640961	-0.214126	5.55511	-3.93283	9.17984e-05	0.523432	0.272347
acute_bcell	OLINK_ANPEP	PCGF3	OLINK_ANPEP	-0.340761	-0.515737	-0.165785	2.27942	-3.82319	0.000142758	0.523432	-0.026516
acute_bcell	OLINK_ANPEP	APOBEC3B	OLINK_ANPEP	-0.493655	-0.754701	-0.232609	1.14374	-3.71246	0.00022058	0.523432	-0.320221
acute_bcell	OLINK_ANPEP	MESP1	OLINK_ANPEP	-0.239906	-0.370756	-0.109056	0.531121	-3.59934	0.000340168	0.523432	-0.611748
acute_bcell	OLINK_ANPEP	DDIT4	OLINK_ANPEP	0.291189	0.132176	0.450202	5.77213	3.59498	0.000345813	0.523432	-0.622805
acute_bcell	OLINK_ANPEP	NCLN	OLINK_ANPEP	-0.324382	-0.501685	-0.147078	3.18909	-3.59165	0.000350184	0.523432	-0.631242
acute_bcell	OLINK_ANPEP	PKHD1L1	OLINK_ANPEP	-0.36059	-0.558221	-0.16296	2.97156	-3.58191	0.000363274	0.523432	-0.655892
acute_bcell	OLINK_ANPEP	IGLL5	OLINK_ANPEP	-0.425693	-0.664141	-0.187246	6.2473	-3.50476	0.000484365	0.587186	-0.848864
acute_bcell	OLINK_ANPEP	GLIDR	OLINK_ANPEP	-0.325608	-0.509363	-0.141853	2.22318	-3.47865	0.000533265	0.587186	-0.913275
acute_bcell	OLINK_ANPEP	ZNF578	OLINK_ANPEP	0.232602	0.100762	0.364441	0.544804	3.46356	0.000563577	0.587186	-0.950277
acute_bcell	OLINK_ANPEP	OSTC	OLINK_ANPEP	-0.280971	-0.442828	-0.119115	5.60418	-3.40791	0.000689837	0.587186	-1.08541
acute_bcell	OLINK_ANPEP	SEC14L1	OLINK_ANPEP	-0.215122	-0.33939	-0.0908532	4.67172	-3.39843	0.000713812	0.587186	-1.10822
acute_bcell	OLINK_ANPEP	PARP15	OLINK_ANPEP	0.219211	0.0906822	0.347741	4.97993	3.34824	0.000854195	0.587186	-1.22799
acute_bcell	OLINK_ANPEP	GPRASP1	OLINK_ANPEP	0.250875	0.103482	0.398268	0.828189	3.34145	0.000875047	0.587186	-1.24406
acute_bcell	OLINK_ANPEP	EMC9	OLINK_ANPEP	-0.315034	-0.500576	-0.129492	2.41367	-3.33327	0.000900785	0.587186	-1.26337
acute_bcell	OLINK_ANPEP	TMED10	OLINK_ANPEP	-0.171688	-0.273106	-0.0702689	6.09782	-3.32335	0.000932942	0.587186	-1.28673
acute_bcell	OLINK_ANPEP	KDELR2	OLINK_ANPEP	-0.28611	-0.455576	-0.116643	5.33715	-3.31439	0.000962905	0.587186	-1.30778
acute_bcell	OLINK_ANPEP	CCNA2	OLINK_ANPEP	-0.400365	-0.638589	-0.162141	0.889606	-3.29933	0.00101531	0.587186	-1.34304
acute_bcell	OLINK_ANPEP	SKA3	OLINK_ANPEP	-0.295763	-0.473058	-0.118467	0.62469	-3.27492	0.00110584	0.587186	-1.39984
acute_bcell	OLINK_ANPEP	DOLK	OLINK_ANPEP	0.26997	0.108025	0.431916	1.12138	3.27267	0.00111455	0.587186	-1.40505
acute_bcell	OLINK_ANPEP	RBAK	OLINK_ANPEP	0.251799	0.100643	0.402954	0.905272	3.27028	0.00112389	0.587186	-1.4106
acute_bcell	OLINK_ANPEP	C1GALT1C1	OLINK_ANPEP	-0.352313	-0.565001	-0.139626	2.18042	-3.25194	0.00119786	0.587186	-1.45294
acute_bcell	OLINK_ANPEP	RRBP1	OLINK_ANPEP	-0.408926	-0.656925	-0.160927	3.39679	-3.23706	0.0012612	0.587186	-1.48715
acute_bcell	OLINK_ANPEP	LSM14B	OLINK_ANPEP	0.245071	0.0959115	0.394231	0.974583	3.22549	0.00131255	0.587186	-1.51363
acute_bcell	OLINK_ANXA10	CLNK	OLINK_ANXA10	0.198015	0.108407	0.287623	0.909485	4.33817	1.63501e-05	0.188467	2.42309
acute_bcell	OLINK_ANXA10	PSMA3-AS1	OLINK_ANXA10	-0.128577	-0.192757	-0.0643961	4.79284	-3.9329	9.17701e-05	0.343706	1.01315
acute_bcell	OLINK_ANXA10	RBMS1	OLINK_ANXA10	-0.177518	-0.267819	-0.0872174	3.48156	-3.85928	0.000123595	0.343706	0.771122
acute_bcell	OLINK_ANXA10	GSTM2	OLINK_ANXA10	-0.210189	-0.318235	-0.102143	2.21664	-3.81905	0.000145128	0.343706	0.640743
acute_bcell	OLINK_ANXA10	RGS2	OLINK_ANXA10	0.232588	0.110572	0.354605	4.51399	3.74218	0.000196479	0.343706	0.395202
acute_bcell	OLINK_ANXA10	HIST1H2AC	OLINK_ANXA10	-0.21013	-0.320683	-0.0995769	4.93439	-3.73141	0.000204915	0.343706	0.36117
acute_bcell	OLINK_ANXA10	UTRN	OLINK_ANXA10	-0.14433	-0.220649	-0.0680118	5.33248	-3.71264	0.000220424	0.343706	0.30213
acute_bcell	OLINK_ANXA10	NDUFAF6	OLINK_ANXA10	-0.166639	-0.255312	-0.077965	3.43763	-3.68924	0.000241322	0.343706	0.228875
acute_bcell	OLINK_ANXA10	ZRSR2	OLINK_ANXA10	-0.152047	-0.233566	-0.0705282	4.31896	-3.66163	0.000268357	0.343706	0.143058
acute_bcell	OLINK_ANXA10	ACO2	OLINK_ANXA10	-0.123417	-0.190837	-0.0559972	4.89759	-3.59371	0.000347482	0.397165	-0.0654728
acute_bcell	OLINK_ANXA10	ZBTB16	OLINK_ANXA10	-0.241674	-0.374549	-0.1088	2.69141	-3.57063	0.000379008	0.397165	-0.13546
acute_bcell	OLINK_ANXA10	ARMC7	OLINK_ANXA10	-0.165434	-0.257588	-0.0732787	1.82034	-3.5242	0.000450729	0.432963	-0.274979
acute_bcell	OLINK_ANXA10	PSMD13	OLINK_ANXA10	-0.100554	-0.157527	-0.0435801	5.27554	-3.46481	0.000561012	0.438598	-0.450877
acute_bcell	OLINK_ANXA10	IKBKE	OLINK_ANXA10	-0.149847	-0.235172	-0.0645208	3.63274	-3.44764	0.000597304	0.438598	-0.501188
acute_bcell	OLINK_ANXA10	AL356599.1	OLINK_ANXA10	0.122054	0.0525012	0.191606	0.590315	3.44503	0.000603001	0.438598	-0.508805
acute_bcell	OLINK_ANXA10	TRAF5	OLINK_ANXA10	-0.141555	-0.222441	-0.060669	4.52837	-3.43564	0.000623961	0.438598	-0.536215
acute_bcell	OLINK_ANXA10	LYRM4	OLINK_ANXA10	-0.135228	-0.212871	-0.0575855	3.89506	-3.41918	0.000662321	0.438598	-0.584052
acute_bcell	OLINK_ANXA10	CD4	OLINK_ANXA10	-0.121306	-0.191976	-0.0506367	0.571427	-3.36981	0.00079098	0.438598	-0.726227
acute_bcell	OLINK_ANXA10	LONP2	OLINK_ANXA10	-0.12517	-0.198126	-0.0522151	4.5497	-3.36822	0.000795499	0.438598	-0.730786
acute_bcell	OLINK_ANXA10	SRSF4	OLINK_ANXA10	-0.0961303	-0.152163	-0.0400971	5.38681	-3.36799	0.000796154	0.438598	-0.731444
acute_bcell	OLINK_ANXA10	RASGRF1	OLINK_ANXA10	0.12894	0.0536208	0.20426	0.626381	3.36075	0.000816986	0.438598	-0.752109
acute_bcell	OLINK_ANXA10	RNGTT	OLINK_ANXA10	-0.164776	-0.261395	-0.0681567	4.45644	-3.348	0.000854915	0.438598	-0.7884
acute_bcell	OLINK_ANXA10	MAP2K1	OLINK_ANXA10	-0.147847	-0.235109	-0.0605847	3.88942	-3.32615	0.000923766	0.438598	-0.850304
acute_bcell	OLINK_ANXA10	C2CD5	OLINK_ANXA10	-0.156062	-0.249326	-0.0627992	2.49845	-3.28506	0.00106736	0.438598	-0.965637
acute_bcell	OLINK_ANXA10	MTIF3	OLINK_ANXA10	-0.144425	-0.231591	-0.0572577	4.26568	-3.25271	0.00119469	0.438598	-1.05547
acute_bcell	OLINK_ANXA11	TNFSF10	OLINK_ANXA11	-0.338473	-0.447131	-0.229814	3.564	-6.11525	1.55634e-09	1.27624e-05	11.2512
acute_bcell	OLINK_ANXA11	H3F3B	OLINK_ANXA11	0.114212	0.0771881	0.151237	10.0276	6.05594	2.21436e-09	1.27624e-05	10.9245
acute_bcell	OLINK_ANXA11	PPP1R15A	OLINK_ANXA11	0.285129	0.19154	0.378718	6.87866	5.98099	3.44306e-09	1.32294e-05	10.5157
acute_bcell	OLINK_ANXA11	IRF7	OLINK_ANXA11	-0.319875	-0.428398	-0.211353	6.06673	-5.7865	1.05884e-08	3.0513e-05	9.47644
acute_bcell	OLINK_ANXA11	KLF6	OLINK_ANXA11	0.222231	0.146263	0.298198	8.32317	5.74291	1.356e-08	3.12613e-05	9.24781
acute_bcell	OLINK_ANXA11	ZNF235	OLINK_ANXA11	-0.249707	-0.33638	-0.163034	2.09055	-5.65592	2.21093e-08	4.24756e-05	8.79623
acute_bcell	OLINK_ANXA11	RSAD2	OLINK_ANXA11	-0.387209	-0.522409	-0.252008	1.97027	-5.62241	2.66435e-08	4.38743e-05	8.624
acute_bcell	OLINK_ANXA11	SAMD9L	OLINK_ANXA11	-0.290516	-0.398253	-0.18278	4.65595	-5.29373	1.5788e-07	0.000227485	6.98411
acute_bcell	OLINK_ANXA11	TMX1	OLINK_ANXA11	-0.192871	-0.264852	-0.120889	4.46828	-5.26018	1.88339e-07	0.000241221	6.82182
acute_bcell	OLINK_ANXA11	GBP1	OLINK_ANXA11	-0.284543	-0.39157	-0.177517	2.59584	-5.21931	2.33174e-07	0.000246572	6.62546
acute_bcell	OLINK_ANXA11	MT2A	OLINK_ANXA11	-0.279677	-0.384976	-0.174379	4.95786	-5.21422	2.3944e-07	0.000246572	6.60108
acute_bcell	OLINK_ANXA11	HERC5	OLINK_ANXA11	-0.315376	-0.434421	-0.196331	3.79372	-5.20084	2.56689e-07	0.000246572	6.53714
acute_bcell	OLINK_ANXA11	DTX3L	OLINK_ANXA11	-0.240128	-0.331898	-0.148359	3.76456	-5.13687	3.57169e-07	0.000269444	6.23362
acute_bcell	OLINK_ANXA11	SDHAF1	OLINK_ANXA11	-0.243191	-0.33622	-0.150162	3.20467	-5.13199	3.66224e-07	0.000269444	6.21062
acute_bcell	OLINK_ANXA11	FAM78A	OLINK_ANXA11	-0.235334	-0.325486	-0.145181	2.93281	-5.12462	3.8034e-07	0.000269444	6.17589
acute_bcell	OLINK_ANXA11	IFIT1	OLINK_ANXA11	-0.456975	-0.632394	-0.281556	2.37944	-5.11413	4.01326e-07	0.000269444	6.12657
acute_bcell	OLINK_ANXA11	DDX58	OLINK_ANXA11	-0.268159	-0.371479	-0.164839	3.03272	-5.09523	4.42003e-07	0.000269444	6.03794
acute_bcell	OLINK_ANXA11	HSD17B4	OLINK_ANXA11	-0.214197	-0.2968	-0.131595	3.94503	-5.09068	4.52377e-07	0.000269444	6.01664
acute_bcell	OLINK_ANXA11	IFI6	OLINK_ANXA11	-0.343806	-0.4764	-0.211211	5.74745	-5.0903	4.53259e-07	0.000269444	6.01485
acute_bcell	OLINK_ANXA11	TNFSF13B	OLINK_ANXA11	-0.255185	-0.353719	-0.156651	2.09083	-5.08422	4.67501e-07	0.000269444	5.98645
acute_bcell	OLINK_ANXA11	IFITM2	OLINK_ANXA11	-0.177258	-0.246584	-0.107932	7.73972	-5.01956	6.48562e-07	0.000355999	5.6861
acute_bcell	OLINK_ANXA11	MX2	OLINK_ANXA11	-0.313908	-0.437546	-0.19027	4.36131	-4.98431	7.74092e-07	0.000399372	5.52386
acute_bcell	OLINK_ANXA11	CCR6	OLINK_ANXA11	-0.249482	-0.347859	-0.151105	3.86243	-4.97851	7.96873e-07	0.000399372	5.49727
acute_bcell	OLINK_ANXA11	DNASE1L3	OLINK_ANXA11	-0.258189	-0.360538	-0.15584	1.69627	-4.95232	9.08066e-07	0.000436137	5.37756
acute_bcell	OLINK_ANXA11	DNTTIP1	OLINK_ANXA11	-0.210699	-0.295176	-0.126223	3.01345	-4.89648	1.19732e-06	0.000552061	5.12426
acute_bcell	OLINK_ANXA3	SAMD9	OLINK_ANXA3	-0.401284	-0.494827	-0.307741	4.57334	-8.42162	1.90464e-16	1.03103e-12	26.5914
acute_bcell	OLINK_ANXA3	CD83	OLINK_ANXA3	0.49233	0.377392	0.607267	6.96134	8.40911	2.09966e-16	1.03103e-12	26.4977
acute_bcell	OLINK_ANXA3	MAPK1IP1L	OLINK_ANXA3	0.222605	0.170441	0.274769	6.19134	8.37755	2.68334e-16	1.03103e-12	26.2621
acute_bcell	OLINK_ANXA3	TNFSF10	OLINK_ANXA3	-0.461801	-0.57222	-0.351383	3.564	-8.21049	9.71144e-16	2.79859e-12	25.0266
acute_bcell	OLINK_ANXA3	SAMD9L	OLINK_ANXA3	-0.441563	-0.550028	-0.333098	4.65595	-7.99206	5.05738e-15	1.16593e-11	23.4425
acute_bcell	OLINK_ANXA3	IRF7	OLINK_ANXA3	-0.443827	-0.553207	-0.334447	6.06673	-7.96584	6.14997e-15	1.18151e-11	23.2548
acute_bcell	OLINK_ANXA3	NR4A2	OLINK_ANXA3	0.507128	0.380191	0.634065	4.21675	7.84303	1.52699e-14	2.39746e-11	22.3823
acute_bcell	OLINK_ANXA3	IFIT1	OLINK_ANXA3	-0.704226	-0.880761	-0.527691	2.37944	-7.83136	1.66389e-14	2.39746e-11	22.2999
acute_bcell	OLINK_ANXA3	GRASP	OLINK_ANXA3	0.433693	0.319275	0.548111	2.85173	7.44119	2.75974e-13	3.53462e-10	19.6079
acute_bcell	OLINK_ANXA3	RSAD2	OLINK_ANXA3	-0.512224	-0.649274	-0.375174	1.97027	-7.3373	5.71407e-13	6.5866e-10	18.9109
acute_bcell	OLINK_ANXA3	NFKBIA	OLINK_ANXA3	0.357007	0.261292	0.452723	8.58407	7.32232	6.34181e-13	6.64564e-10	18.8111
acute_bcell	OLINK_ANXA3	MX2	OLINK_ANXA3	-0.462541	-0.587161	-0.337921	4.36131	-7.28648	8.13216e-13	7.81162e-10	18.5731
acute_bcell	OLINK_ANXA3	IFI16	OLINK_ANXA3	-0.22499	-0.28636	-0.16362	6.04962	-7.19719	1.50444e-12	1.33398e-09	17.9843
acute_bcell	OLINK_ANXA3	PSMB9	OLINK_ANXA3	-0.222505	-0.283673	-0.161337	7.52607	-7.14121	2.20523e-12	1.7448e-09	17.6185
acute_bcell	OLINK_ANXA3	PPP1R15A	OLINK_ANXA3	0.347589	0.251977	0.4432	6.87866	7.13693	2.2705e-12	1.7448e-09	17.5906
acute_bcell	OLINK_ANXA3	METTL7A	OLINK_ANXA3	-0.278683	-0.355627	-0.201739	4.62582	-7.11032	2.72043e-12	1.9599e-09	17.4176
acute_bcell	OLINK_ANXA3	GBP1	OLINK_ANXA3	-0.392481	-0.501322	-0.28364	2.59584	-7.07915	3.35979e-12	2.27814e-09	17.2158
acute_bcell	OLINK_ANXA3	PIM3	OLINK_ANXA3	0.396193	0.285289	0.507096	2.99036	7.01319	5.23818e-12	3.23004e-09	16.7911
acute_bcell	OLINK_ANXA3	OAS1	OLINK_ANXA3	-0.445224	-0.569895	-0.320552	4.99345	-7.01077	5.32408e-12	3.23004e-09	16.7756
acute_bcell	OLINK_ANXA3	CD79B	OLINK_ANXA3	-0.198393	-0.25437	-0.142416	7.96377	-6.95781	7.585e-12	4.14256e-09	16.4372
acute_bcell	OLINK_ANXA3	NFKBID	OLINK_ANXA3	0.367214	0.263601	0.470828	4.9132	6.95758	7.59704e-12	4.14256e-09	16.4357
acute_bcell	OLINK_ANXA3	MYL12A	OLINK_ANXA3	-0.17124	-0.2196	-0.122881	8.46545	-6.95158	7.90633e-12	4.14256e-09	16.3976
acute_bcell	OLINK_ANXA3	PDHB	OLINK_ANXA3	-0.285091	-0.365695	-0.204487	4.1118	-6.94353	8.34177e-12	4.18068e-09	16.3464
acute_bcell	OLINK_ANXA3	DUSP10	OLINK_ANXA3	0.391315	0.280547	0.502084	1.97394	6.9353	8.81076e-12	4.2206e-09	16.2941
acute_bcell	OLINK_ANXA3	TNFAIP3	OLINK_ANXA3	0.373705	0.267625	0.479786	4.53216	6.91591	1.00209e-11	4.2206e-09	16.1711
acute_bcell	OLINK_ANXA4	ZNF235	OLINK_ANXA4	-0.613892	-0.844303	-0.383482	2.09055	-5.23052	2.19949e-07	0.00253535	6.58325
acute_bcell	OLINK_ANXA4	ZC3H3	OLINK_ANXA4	-0.569673	-0.790869	-0.348478	2.58225	-5.05598	5.39615e-07	0.00286197	5.77605
acute_bcell	OLINK_ANXA4	FAM177B	OLINK_ANXA4	-0.772917	-1.07687	-0.468959	3.1974	-4.992	7.44852e-07	0.00286197	5.48655
acute_bcell	OLINK_ANXA4	ZCCHC18	OLINK_ANXA4	-0.622338	-0.873003	-0.371672	2.18965	-4.87401	1.33721e-06	0.00308969	4.9616
acute_bcell	OLINK_ANXA4	TCL1A	OLINK_ANXA4	-0.798178	-1.1197	-0.476657	7.3768	-4.87355	1.3402e-06	0.00308969	4.9596
acute_bcell	OLINK_ANXA4	ABHD18	OLINK_ANXA4	-0.509136	-0.722661	-0.295611	2.9756	-4.68102	3.39185e-06	0.00533256	4.12836
acute_bcell	OLINK_ANXA4	MT-ND1	OLINK_ANXA4	-0.225979	-0.321004	-0.130954	9.40035	-4.66858	3.59759e-06	0.00533256	4.07572
acute_bcell	OLINK_ANXA4	ABCA1	OLINK_ANXA4	-0.636313	-0.904229	-0.368397	3.00249	-4.66259	3.70092e-06	0.00533256	4.05042
acute_bcell	OLINK_ANXA4	RPAP1	OLINK_ANXA4	-0.522306	-0.745187	-0.299425	1.83554	-4.60053	4.95275e-06	0.00611565	3.79016
acute_bcell	OLINK_ANXA4	IGKV1-27	OLINK_ANXA4	-1.53245	-2.19213	-0.87278	5.18727	-4.56051	5.96591e-06	0.00611565	3.62405
acute_bcell	OLINK_ANXA4	BTK	OLINK_ANXA4	-0.371011	-0.531013	-0.21101	5.42978	-4.55217	6.20048e-06	0.00611565	3.58964
acute_bcell	OLINK_ANXA4	MT-ND4L	OLINK_ANXA4	-0.243927	-0.349255	-0.1386	9.93318	-4.54646	6.3666e-06	0.00611565	3.56606
acute_bcell	OLINK_ANXA4	NCK2	OLINK_ANXA4	-0.522528	-0.750229	-0.294827	2.98782	-4.50506	7.7028e-06	0.00634657	3.39617
acute_bcell	OLINK_ANXA4	NR4A2	OLINK_ANXA4	0.77194	0.435542	1.10834	4.21675	4.5049	7.70817e-06	0.00634657	3.39555
acute_bcell	OLINK_ANXA4	TRMT10B	OLINK_ANXA4	-0.536801	-0.773706	-0.299895	3.02628	-4.44828	9.9782e-06	0.00713809	3.16557
acute_bcell	OLINK_ANXA4	TXNIP	OLINK_ANXA4	-0.347837	-0.501546	-0.194129	9.71907	-4.44255	1.02405e-05	0.00713809	3.14246
acute_bcell	OLINK_ANXA4	ANK1	OLINK_ANXA4	-0.556613	-0.803196	-0.31003	1.94004	-4.43145	1.07682e-05	0.00713809	3.09773
acute_bcell	OLINK_ANXA4	FAM220A	OLINK_ANXA4	-0.550749	-0.795156	-0.306342	2.21069	-4.4238	1.11465e-05	0.00713809	3.06699
acute_bcell	OLINK_ANXA4	NR4A1	OLINK_ANXA4	0.766806	0.421568	1.11205	2.69104	4.36035	1.4815e-05	0.00898801	2.81389
acute_bcell	OLINK_ANXA4	CD79B	OLINK_ANXA4	-0.323123	-0.470045	-0.1762	7.96377	-4.31753	1.79149e-05	0.0096932	2.64503
acute_bcell	OLINK_ANXA4	TBXA2R	OLINK_ANXA4	-0.50839	-0.739592	-0.277188	1.29103	-4.31679	1.79733e-05	0.0096932	2.64214
acute_bcell	OLINK_ANXA4	LINC00957	OLINK_ANXA4	-0.531752	-0.773946	-0.289559	2.12004	-4.31025	1.85001e-05	0.0096932	2.61648
acute_bcell	OLINK_ANXA4	CYCS	OLINK_ANXA4	0.279349	0.15106	0.407637	6.66846	4.27476	2.1623e-05	0.0104065	2.47797
acute_bcell	OLINK_ANXA4	RINL	OLINK_ANXA4	-0.472018	-0.688923	-0.255114	3.63266	-4.27214	2.18725e-05	0.0104065	2.46779
acute_bcell	OLINK_ANXA4	RGCC	OLINK_ANXA4	0.641635	0.346292	0.936978	1.84569	4.26497	2.25698e-05	0.0104065	2.43993
acute_bcell	OLINK_ANXA5	MYC	OLINK_ANXA5	0.444033	0.288628	0.599439	6.02652	5.60923	2.86651e-08	0.000330423	7.9106
acute_bcell	OLINK_ANXA5	H3F3B	OLINK_ANXA5	0.176639	0.0988602	0.254418	10.0276	4.45842	9.5296e-06	0.0549238	2.9851
acute_bcell	OLINK_ANXA5	SLC15A4	OLINK_ANXA5	-0.387593	-0.566085	-0.2091	2.02033	-4.26295	2.27694e-05	0.0874875	2.25333
acute_bcell	OLINK_ANXA5	IGKV3-11	OLINK_ANXA5	-0.919059	-1.34905	-0.489064	8.44376	-4.196	3.04476e-05	0.0877425	2.00979
acute_bcell	OLINK_ANXA5	PDXDC1	OLINK_ANXA5	-0.311963	-0.463568	-0.160359	3.94306	-4.03967	5.90845e-05	0.105562	1.45546
acute_bcell	OLINK_ANXA5	CCDC32	OLINK_ANXA5	-0.262924	-0.391678	-0.134171	5.24212	-4.00891	6.7147e-05	0.105562	1.34872
acute_bcell	OLINK_ANXA5	SLC2A5	OLINK_ANXA5	-0.415745	-0.620177	-0.211313	1.93992	-3.9924	7.18934e-05	0.105562	1.29176
acute_bcell	OLINK_ANXA5	DNM2	OLINK_ANXA5	-0.327572	-0.490574	-0.16457	3.72614	-3.9452	8.72793e-05	0.105562	1.13015
acute_bcell	OLINK_ANXA5	TBC1D23	OLINK_ANXA5	-0.336981	-0.504844	-0.169118	2.84243	-3.941	8.87893e-05	0.105562	1.11586
acute_bcell	OLINK_ANXA5	RHOB	OLINK_ANXA5	0.434356	0.214682	0.654029	6.13732	3.8817	0.000112937	0.105562	0.91566
acute_bcell	OLINK_ANXA5	KLF2	OLINK_ANXA5	0.287331	0.141828	0.432835	7.72892	3.87671	0.000115231	0.105562	0.898945
acute_bcell	OLINK_ANXA5	CDK13	OLINK_ANXA5	-0.270031	-0.407025	-0.133036	4.22167	-3.86958	0.000118584	0.105562	0.875093
acute_bcell	OLINK_ANXA5	INPP5K	OLINK_ANXA5	-0.305227	-0.460737	-0.149717	3.82231	-3.85318	0.000126653	0.105562	0.820376
acute_bcell	OLINK_ANXA5	CHAF1A	OLINK_ANXA5	-0.36555	-0.551942	-0.179158	2.02943	-3.85013	0.000128209	0.105562	0.810229
acute_bcell	OLINK_ANXA5	TKFC	OLINK_ANXA5	-0.331471	-0.501809	-0.161133	2.99546	-3.82023	0.00014445	0.111005	0.711161
acute_bcell	OLINK_ANXA5	TIPIN	OLINK_ANXA5	-0.342263	-0.521107	-0.163419	2.01921	-3.75699	0.000185415	0.13358	0.504043
acute_bcell	OLINK_ANXA5	DUS4L	OLINK_ANXA5	-0.322813	-0.493297	-0.152329	2.59611	-3.71726	0.000216512	0.139024	0.375599
acute_bcell	OLINK_ANXA5	UBA6	OLINK_ANXA5	-0.265757	-0.406135	-0.125379	3.56969	-3.71657	0.000217093	0.139024	0.37338
acute_bcell	OLINK_ANXA5	AP4M1	OLINK_ANXA5	-0.325343	-0.499307	-0.151379	1.86791	-3.67145	0.000258434	0.156788	0.229147
acute_bcell	OLINK_ANXA5	TUBD1	OLINK_ANXA5	-0.338289	-0.520866	-0.155711	2.02194	-3.63744	0.000294368	0.160918	0.121549
acute_bcell	OLINK_ANXA5	PCCB	OLINK_ANXA5	-0.309132	-0.476481	-0.141782	2.81346	-3.62639	0.000307011	0.160918	0.0868181
acute_bcell	OLINK_ANXA5	TMED8	OLINK_ANXA5	-0.26563	-0.409433	-0.121827	3.80877	-3.6263	0.000307122	0.160918	0.08652
acute_bcell	OLINK_ANXA5	GTF3C4	OLINK_ANXA5	-0.317377	-0.490437	-0.144317	1.55315	-3.60025	0.000338998	0.160963	0.00500813
acute_bcell	OLINK_ANXA5	SCAMP3	OLINK_ANXA5	-0.235804	-0.364687	-0.10692	4.68581	-3.59176	0.00035005	0.160963	-0.0214601
acute_bcell	OLINK_ANXA5	C6orf136	OLINK_ANXA5	-0.306396	-0.474008	-0.138783	3.11953	-3.58866	0.000354163	0.160963	-0.0310964
acute_bcell	OLINK_AOC1	IGKV1D-12	OLINK_AOC1	0.427236	0.234398	0.620074	1.00854	4.34942	1.55535e-05	0.179285	1.50947
acute_bcell	OLINK_AOC1	KCNH8	OLINK_AOC1	-0.236927	-0.385031	-0.0888234	1.82972	-3.14054	0.00175311	0.999969	-1.69347
acute_bcell	OLINK_AOC1	HIRA	OLINK_AOC1	0.20956	0.0780973	0.341022	1.22576	3.1294	0.00182001	0.999969	-1.71836
acute_bcell	OLINK_AOC1	SOS2	OLINK_AOC1	-0.220204	-0.359893	-0.0805162	2.04289	-3.09472	0.00204378	0.999969	-1.79533
acute_bcell	OLINK_AOC1	IGLV5-52	OLINK_AOC1	-0.349345	-0.574678	-0.124012	0.909959	-3.04358	0.00242014	0.999969	-1.90731
acute_bcell	OLINK_AOC1	PRSS21	OLINK_AOC1	0.216851	0.0764325	0.357269	0.845611	3.03174	0.00251587	0.999969	-1.93297
acute_bcell	OLINK_AOC1	RNF31	OLINK_AOC1	0.225575	0.0783424	0.372807	1.90245	3.00775	0.00272056	0.999969	-1.98468
acute_bcell	OLINK_AOC1	AP1AR	OLINK_AOC1	-0.220282	-0.365108	-0.0754561	1.72475	-2.98599	0.00291938	0.999969	-2.03125
acute_bcell	OLINK_AOC1	MYO9B	OLINK_AOC1	0.200056	0.0667977	0.333314	3.66082	2.94722	0.00330671	0.999969	-2.11339
acute_bcell	OLINK_AOC1	SNN	OLINK_AOC1	0.214599	0.0701536	0.359044	3.33313	2.91661	0.00364501	0.999969	-2.1775
acute_bcell	OLINK_AOC1	IFIT2	OLINK_AOC1	0.320208	0.102797	0.53762	2.90057	2.89138	0.00394734	0.999969	-2.22987
acute_bcell	OLINK_AOC1	CLECL1	OLINK_AOC1	0.208046	0.0656091	0.350483	4.64638	2.86742	0.00425528	0.999969	-2.27917
acute_bcell	OLINK_AOC1	SLC45A3	OLINK_AOC1	0.19658	0.0608403	0.332319	1.00892	2.84307	0.00459055	0.999969	-2.32889
acute_bcell	OLINK_AOC1	RHEBL1	OLINK_AOC1	0.202611	0.0613376	0.343884	1.62959	2.81552	0.00499871	0.999969	-2.38465
acute_bcell	OLINK_AOC1	SAT1	OLINK_AOC1	0.0957455	0.0287975	0.162694	7.86398	2.8076	0.00512186	0.999969	-2.40056
acute_bcell	OLINK_AOC1	PPP1R7	OLINK_AOC1	-0.112637	-0.191457	-0.033817	5.20294	-2.80543	0.00515605	0.999969	-2.40491
acute_bcell	OLINK_AOC1	ARSG	OLINK_AOC1	0.2035	0.0610685	0.345931	1.29803	2.80488	0.00516491	0.999969	-2.40603
acute_bcell	OLINK_AOC1	PPP2R2D	OLINK_AOC1	0.196803	0.0568266	0.33678	1.8848	2.76014	0.00591976	0.999969	-2.49509
acute_bcell	OLINK_AOC1	RAB4A	OLINK_AOC1	0.171073	0.0492533	0.292893	4.53837	2.75689	0.0059784	0.999969	-2.50151
acute_bcell	OLINK_AOC1	HAAO	OLINK_AOC1	0.17386	0.0500354	0.297685	0.973855	2.75644	0.0059866	0.999969	-2.50241
acute_bcell	OLINK_AOC1	AC109322.1	OLINK_AOC1	0.141799	0.0402608	0.243337	0.556281	2.74157	0.00626151	0.999969	-2.53166
acute_bcell	OLINK_AOC1	MAP3K8	OLINK_AOC1	0.205948	0.0584594	0.353437	6.35648	2.74128	0.00626683	0.999969	-2.53221
acute_bcell	OLINK_AOC1	CASTOR1	OLINK_AOC1	-0.196654	-0.337514	-0.0557945	1.31035	-2.74076	0.00627666	0.999969	-2.53323
acute_bcell	OLINK_AOC1	CTU1	OLINK_AOC1	-0.157188	-0.269917	-0.0444594	0.748427	-2.73741	0.00634034	0.999969	-2.53981
acute_bcell	OLINK_AOC1	PANK3	OLINK_AOC1	-0.194026	-0.333626	-0.0544257	2.08825	-2.72853	0.00651189	0.999969	-2.55719
acute_bcell	OLINK_AOC3	COX6A1	OLINK_AOC3	-0.13771	-0.195268	-0.0801512	7.84551	-4.69689	3.14581e-06	0.0362617	3.85087
acute_bcell	OLINK_AOC3	RRBP1	OLINK_AOC3	-0.57276	-0.824515	-0.321005	3.39679	-4.46632	9.19322e-06	0.0372243	2.95698
acute_bcell	OLINK_AOC3	AC026202.2	OLINK_AOC3	-0.347683	-0.500901	-0.194464	0.829156	-4.45479	9.68794e-06	0.0372243	2.91338
acute_bcell	OLINK_AOC3	CD300A	OLINK_AOC3	-0.408101	-0.603893	-0.212308	1.57149	-4.09191	4.74593e-05	0.112366	1.5959
acute_bcell	OLINK_AOC3	NAGA	OLINK_AOC3	-0.401464	-0.59437	-0.208557	1.77365	-4.08559	4.87402e-05	0.112366	1.5739
acute_bcell	OLINK_AOC3	PARP15	OLINK_AOC3	0.26478	0.13358	0.39598	4.97993	3.96193	8.15001e-05	0.144076	1.14983
acute_bcell	OLINK_AOC3	LAGE3	OLINK_AOC3	-0.351457	-0.527977	-0.174937	4.25687	-3.9087	0.00010126	0.144076	0.971132
acute_bcell	OLINK_AOC3	TK1	OLINK_AOC3	-0.510332	-0.768647	-0.252017	1.5474	-3.87845	0.000114429	0.144076	0.870592
acute_bcell	OLINK_AOC3	PRELID1	OLINK_AOC3	-0.28861	-0.435391	-0.14183	6.48874	-3.8601	0.000123188	0.144076	0.809975
acute_bcell	OLINK_AOC3	KDELR2	OLINK_AOC3	-0.341954	-0.516616	-0.167292	5.33715	-3.84348	0.000131665	0.144076	0.755311
acute_bcell	OLINK_AOC3	MRPL23	OLINK_AOC3	-0.408004	-0.618633	-0.197375	3.7657	-3.80278	0.000154806	0.144076	0.622405
acute_bcell	OLINK_AOC3	HSPA5	OLINK_AOC3	-0.312679	-0.474494	-0.150864	6.78966	-3.79346	0.000160621	0.144076	0.592152
acute_bcell	OLINK_AOC3	TRAIP	OLINK_AOC3	-0.256333	-0.389459	-0.123207	0.63787	-3.78005	0.000169352	0.144076	0.548748
acute_bcell	OLINK_AOC3	SERP1	OLINK_AOC3	-0.211139	-0.321659	-0.100618	7.85633	-3.75042	0.00019025	0.144076	0.453377
acute_bcell	OLINK_AOC3	HNRNPAB	OLINK_AOC3	-0.350494	-0.534074	-0.166913	4.20058	-3.74808	0.000191998	0.144076	0.445885
acute_bcell	OLINK_AOC3	GNG2	OLINK_AOC3	0.238237	0.112826	0.363647	4.54727	3.72932	0.000206584	0.144076	0.385918
acute_bcell	OLINK_AOC3	MYDGF	OLINK_AOC3	-0.411408	-0.628399	-0.194417	5.8241	-3.72209	0.000212483	0.144076	0.362864
acute_bcell	OLINK_AOC3	NDUFC1	OLINK_AOC3	-0.215635	-0.330474	-0.100796	5.84396	-3.68624	0.000244124	0.144717	0.249287
acute_bcell	OLINK_AOC3	DENND4A	OLINK_AOC3	0.278149	0.12986	0.426438	4.47285	3.68233	0.00024783	0.144717	0.236967
acute_bcell	OLINK_AOC3	PTPMT1	OLINK_AOC3	-0.288245	-0.442058	-0.134431	4.74403	-3.67894	0.000251092	0.144717	0.226273
acute_bcell	OLINK_AOC3	ILF2	OLINK_AOC3	-0.171179	-0.26332	-0.0790384	6.16085	-3.64715	0.000283652	0.145913	0.126631
acute_bcell	OLINK_AOC3	NCLN	OLINK_AOC3	-0.338307	-0.520475	-0.156139	3.18909	-3.64581	0.000285111	0.145913	0.12244
acute_bcell	OLINK_AOC3	SLC9A3R1	OLINK_AOC3	-0.332952	-0.512729	-0.153175	4.67189	-3.63583	0.000296178	0.145913	0.0913371
acute_bcell	OLINK_AOC3	MRPL53	OLINK_AOC3	-0.342818	-0.528532	-0.157104	2.3128	-3.62389	0.000309948	0.145913	0.0542359
acute_bcell	OLINK_AOC3	RASSF1	OLINK_AOC3	-0.259736	-0.400655	-0.118817	5.23016	-3.61842	0.000316458	0.145913	0.0372691
acute_bcell	OLINK_APBB1IP	KCNG1	OLINK_APBB1IP	-0.490019	-0.658423	-0.321616	1.69615	-5.71238	1.61098e-08	0.000173987	8.97401
acute_bcell	OLINK_APBB1IP	PPP6R1	OLINK_APBB1IP	-0.349072	-0.471446	-0.226697	3.46903	-5.59989	3.01878e-08	0.000173987	8.40396
acute_bcell	OLINK_APBB1IP	TUBD1	OLINK_APBB1IP	-0.368497	-0.509133	-0.227861	2.02194	-5.14391	3.44479e-07	0.0013236	6.19999
acute_bcell	OLINK_APBB1IP	NINJ1	OLINK_APBB1IP	0.493145	0.302031	0.684258	2.53913	5.06568	5.13704e-07	0.00148037	5.83928
acute_bcell	OLINK_APBB1IP	IRF9	OLINK_APBB1IP	-0.360706	-0.503982	-0.217431	3.4397	-4.94238	9.54059e-07	0.0019431	5.28117
acute_bcell	OLINK_APBB1IP	NHLRC3	OLINK_APBB1IP	-0.315394	-0.44097	-0.189818	3.6032	-4.93062	1.01142e-06	0.0019431	5.22858
acute_bcell	OLINK_APBB1IP	TNFSF13B	OLINK_APBB1IP	-0.392543	-0.551014	-0.234071	2.09083	-4.86285	1.4124e-06	0.00232582	4.92794
acute_bcell	OLINK_APBB1IP	UBE2W	OLINK_APBB1IP	-0.331602	-0.470047	-0.193158	1.69569	-4.70215	3.06805e-06	0.00440384	4.23067
acute_bcell	OLINK_APBB1IP	SAMD9	OLINK_APBB1IP	-0.362223	-0.514228	-0.210218	4.57334	-4.67814	3.43841e-06	0.00440384	4.12837
acute_bcell	OLINK_APBB1IP	CCDC137	OLINK_APBB1IP	-0.284557	-0.404898	-0.164215	3.86453	-4.64202	4.07765e-06	0.00470031	3.97538
acute_bcell	OLINK_APBB1IP	DOPEY2	OLINK_APBB1IP	-0.306345	-0.437748	-0.174943	3.9598	-4.57681	5.53131e-06	0.00579631	3.70204
acute_bcell	OLINK_APBB1IP	NR4A1	OLINK_APBB1IP	0.485271	0.275655	0.694888	2.69104	4.54479	6.41576e-06	0.00605931	3.56916
acute_bcell	OLINK_APBB1IP	ZCWPW1	OLINK_APBB1IP	-0.318493	-0.456484	-0.180502	2.60444	-4.53111	6.83361e-06	0.00605931	3.51266
acute_bcell	OLINK_APBB1IP	METTL7A	OLINK_APBB1IP	-0.284182	-0.408539	-0.159826	4.62582	-4.48624	8.39523e-06	0.00691227	3.32846
acute_bcell	OLINK_APBB1IP	LCLAT1	OLINK_APBB1IP	-0.304854	-0.439757	-0.169951	2.39841	-4.43634	1.05327e-05	0.00792277	3.12562
acute_bcell	OLINK_APBB1IP	POLR2A	OLINK_APBB1IP	-0.25875	-0.373498	-0.144001	4.43005	-4.42679	1.09972e-05	0.00792277	3.08705
acute_bcell	OLINK_APBB1IP	PPIL2	OLINK_APBB1IP	-0.280736	-0.40584	-0.155632	3.10065	-4.40536	1.21117e-05	0.00821245	3.00079
acute_bcell	OLINK_APBB1IP	ZFP14	OLINK_APBB1IP	-0.302168	-0.437585	-0.166751	2.66194	-4.38056	1.35365e-05	0.008297	2.90146
acute_bcell	OLINK_APBB1IP	PARP12	OLINK_APBB1IP	-0.335855	-0.486471	-0.18524	3.53875	-4.37762	1.3716e-05	0.008297	2.88969
acute_bcell	OLINK_APBB1IP	CAPN12	OLINK_APBB1IP	-0.324852	-0.470894	-0.17881	2.95385	-4.36679	1.43958e-05	0.008297	2.8465
acute_bcell	OLINK_APBB1IP	TENT5A	OLINK_APBB1IP	-0.356403	-0.517088	-0.195717	3.24296	-4.35431	1.52189e-05	0.00835373	2.79687
acute_bcell	OLINK_APBB1IP	ISCA2	OLINK_APBB1IP	-0.241431	-0.350588	-0.132273	4.49791	-4.34205	1.6071e-05	0.00842047	2.74825
acute_bcell	OLINK_APBB1IP	AL161781.2	OLINK_APBB1IP	-0.335081	-0.487409	-0.182753	3.52596	-4.31841	1.7845e-05	0.00880446	2.65484
acute_bcell	OLINK_APBB1IP	IFIT2	OLINK_APBB1IP	-0.453504	-0.660458	-0.24655	2.90057	-4.30192	1.91919e-05	0.00880446	2.58995
acute_bcell	OLINK_APBB1IP	TAGLN2	OLINK_APBB1IP	0.138144	0.0749307	0.201357	8.79765	4.29021	2.02061e-05	0.00880446	2.54403
acute_bcell	OLINK_APEX1	MAPK1IP1L	OLINK_APEX1	0.157581	0.111293	0.20387	6.19134	6.68326	4.58282e-11	5.28261e-07	14.5302
acute_bcell	OLINK_APEX1	CD83	OLINK_APEX1	0.325994	0.223558	0.42843	6.96134	6.24761	7.00988e-10	4.04014e-06	11.9954
acute_bcell	OLINK_APEX1	EZR	OLINK_APEX1	0.137872	0.0933349	0.182409	8.00217	6.0773	1.95092e-09	7.49607e-06	11.046
acute_bcell	OLINK_APEX1	NR4A2	OLINK_APEX1	0.345268	0.232486	0.458049	4.21675	6.00996	2.90467e-09	8.37053e-06	10.6772
acute_bcell	OLINK_APEX1	SBDS	OLINK_APEX1	0.193668	0.128782	0.258555	5.95901	5.85947	6.97292e-09	1.33535e-05	9.86623
acute_bcell	OLINK_APEX1	RHOH	OLINK_APEX1	0.163676	0.108745	0.218607	6.97743	5.84956	7.38167e-09	1.33535e-05	9.81352
acute_bcell	OLINK_APEX1	PPP1R15A	OLINK_APEX1	0.250878	0.166445	0.335311	6.87866	5.83319	8.10916e-09	1.33535e-05	9.72654
acute_bcell	OLINK_APEX1	ZNF331	OLINK_APEX1	0.274132	0.180685	0.367579	4.28099	5.75904	1.23763e-08	1.77089e-05	9.33546
acute_bcell	OLINK_APEX1	NR4A1	OLINK_APEX1	0.337907	0.222327	0.453486	2.69104	5.73946	1.38266e-08	1.77089e-05	9.23299
acute_bcell	OLINK_APEX1	KLF6	OLINK_APEX1	0.199205	0.130453	0.267956	8.32317	5.68818	1.84572e-08	2.12756e-05	8.96598
acute_bcell	OLINK_APEX1	MT-ND3	OLINK_APEX1	-0.116752	-0.157834	-0.0756707	10.375	-5.57923	3.38384e-08	3.54596e-05	8.40608
acute_bcell	OLINK_APEX1	PELI1	OLINK_APEX1	0.230997	0.148282	0.313712	6.02127	5.4825	5.74707e-08	5.52054e-05	7.91727
acute_bcell	OLINK_APEX1	UBC	OLINK_APEX1	0.0786844	0.0491671	0.108202	9.49177	5.23319	2.16896e-07	0.00018982	6.69374
acute_bcell	OLINK_APEX1	PPP6R1	OLINK_APEX1	-0.181159	-0.249271	-0.113048	3.46903	-5.22149	2.30544e-07	0.00018982	6.63759
acute_bcell	OLINK_APEX1	KDM6B	OLINK_APEX1	0.213562	0.132812	0.294312	3.63244	5.19203	2.68684e-07	0.000206003	6.49679
acute_bcell	OLINK_APEX1	NINJ1	OLINK_APEX1	0.27866	0.173052	0.384269	2.53913	5.18001	2.85941e-07	0.000206003	6.43955
acute_bcell	OLINK_APEX1	ZCCHC17	OLINK_APEX1	-0.173586	-0.24035	-0.106821	3.56413	-5.10417	4.22281e-07	0.000286332	6.08123
acute_bcell	OLINK_APEX1	FGD2	OLINK_APEX1	-0.165373	-0.22913	-0.101617	4.88678	-5.09209	4.49147e-07	0.000287629	6.02458
acute_bcell	OLINK_APEX1	DUSP10	OLINK_APEX1	0.252395	0.1541	0.350691	1.97394	5.04083	5.82594e-07	0.000342383	5.78572
acute_bcell	OLINK_APEX1	TNFSF13B	OLINK_APEX1	-0.225995	-0.314077	-0.137914	2.09083	-5.03697	5.94054e-07	0.000342383	5.76784
acute_bcell	OLINK_APEX1	NUDT18	OLINK_APEX1	-0.204682	-0.284743	-0.124621	3.03461	-5.01899	6.5045e-07	0.000357035	5.6846
acute_bcell	OLINK_APEX1	DDX21	OLINK_APEX1	0.143243	0.0868236	0.199661	6.47123	4.98428	7.74206e-07	0.000405649	5.52481
acute_bcell	OLINK_APEX1	HHEX	OLINK_APEX1	-0.169005	-0.236142	-0.101867	5.04887	-4.94184	9.56655e-07	0.000461903	5.33077
acute_bcell	OLINK_APEX1	NHLRC3	OLINK_APEX1	-0.175713	-0.24553	-0.105896	3.6032	-4.94077	9.61713e-07	0.000461903	5.32593
acute_bcell	OLINK_APEX1	PPP1R15B	OLINK_APEX1	0.194006	0.116714	0.271298	3.24525	4.92758	1.02675e-06	0.000466468	5.26595
acute_bcell	OLINK_APLP1	IFIT1	OLINK_APLP1	1.48089	1.20129	1.76049	2.37944	10.3979	9.76936e-24	1.12611e-19	42.899
acute_bcell	OLINK_APLP1	TRIM22	OLINK_APLP1	0.644577	0.514369	0.774785	6.38859	9.71833	4.24597e-21	2.44717e-17	37.0136
acute_bcell	OLINK_APLP1	RSAD2	OLINK_APLP1	1.02121	0.802263	1.24015	1.97027	9.15658	5.08886e-19	1.57316e-15	32.3807
acute_bcell	OLINK_APLP1	IFI16	OLINK_APLP1	0.45686	0.35882	0.554901	6.04962	9.14815	5.45903e-19	1.57316e-15	32.3128
acute_bcell	OLINK_APLP1	NFKBIA	OLINK_APLP1	-0.708215	-0.861912	-0.554518	8.58407	-9.04595	1.27269e-18	2.08915e-15	31.494
acute_bcell	OLINK_APLP1	IFIT3	OLINK_APLP1	1.36488	1.06841	1.66135	3.61219	9.03785	1.36061e-18	2.08915e-15	31.4294
acute_bcell	OLINK_APLP1	IRF7	OLINK_APLP1	0.817763	0.640127	0.995399	6.06673	9.03757	1.36378e-18	2.08915e-15	31.4271
acute_bcell	OLINK_APLP1	CD83	OLINK_APLP1	-0.858482	-1.04512	-0.671848	6.96134	-9.03013	1.44992e-18	2.08915e-15	31.3679
acute_bcell	OLINK_APLP1	ISG15	OLINK_APLP1	1.00452	0.783712	1.22533	6.17077	8.9309	3.27143e-18	4.18997e-15	30.5809
acute_bcell	OLINK_APLP1	HERC5	OLINK_APLP1	0.877967	0.684068	1.07187	3.79372	8.88909	4.59964e-18	4.66067e-15	30.2514
acute_bcell	OLINK_APLP1	CMPK2	OLINK_APLP1	1.09733	0.854958	1.33971	2.23323	8.88801	4.64012e-18	4.66067e-15	30.243
acute_bcell	OLINK_APLP1	MX1	OLINK_APLP1	0.834765	0.650271	1.01926	6.07894	8.88252	4.85192e-18	4.66067e-15	30.1998
acute_bcell	OLINK_APLP1	MX2	OLINK_APLP1	0.900989	0.700887	1.10109	4.36131	8.83941	6.88413e-18	6.10411e-15	29.8616
acute_bcell	OLINK_APLP1	SAMD9	OLINK_APLP1	0.684758	0.531226	0.83829	4.57334	8.75574	1.35224e-17	1.11338e-14	29.2089
acute_bcell	OLINK_APLP1	TNFAIP3	OLINK_APLP1	-0.753081	-0.923414	-0.582747	4.53216	-8.67952	2.49021e-17	1.91365e-14	28.6187
acute_bcell	OLINK_APLP1	ISG20	OLINK_APLP1	0.438301	0.337261	0.539341	8.30797	8.51597	9.09995e-17	6.55595e-14	27.3665
acute_bcell	OLINK_APLP1	UBE2L6	OLINK_APLP1	0.608953	0.467464	0.750442	6.18032	8.4492	1.53588e-16	1.04142e-13	26.8609
acute_bcell	OLINK_APLP1	PLSCR1	OLINK_APLP1	0.813769	0.624176	1.00336	4.79004	8.42624	1.8374e-16	1.17665e-13	26.6878
acute_bcell	OLINK_APLP1	OAS1	OLINK_APLP1	0.857715	0.657032	1.0584	4.99345	8.3905	2.42677e-16	1.47229e-13	26.4191
acute_bcell	OLINK_APLP1	SAMD9L	OLINK_APLP1	0.749694	0.57265	0.926737	4.65595	8.31303	4.42082e-16	2.54794e-13	25.8399
acute_bcell	OLINK_APLP1	EPSTI1	OLINK_APLP1	0.782246	0.597301	0.96719	4.74028	8.30344	4.7602e-16	2.61289e-13	25.7685
acute_bcell	OLINK_APLP1	IFIT2	OLINK_APLP1	0.872051	0.663325	1.08078	2.90057	8.20202	1.03603e-15	5.27675e-13	25.0178
acute_bcell	OLINK_APLP1	IFITM1	OLINK_APLP1	0.774582	0.589138	0.960027	8.37371	8.1999	1.05288e-15	5.27675e-13	25.0022
acute_bcell	OLINK_APLP1	XAF1	OLINK_APLP1	0.903722	0.685887	1.12156	5.91612	8.14448	1.60513e-15	7.7093e-13	24.5952
acute_bcell	OLINK_APLP1	LY6E	OLINK_APLP1	0.481056	0.363417	0.598696	8.09018	8.02782	3.86958e-15	1.78418e-12	23.7461
acute_bcell	OLINK_APOH	IFI6	OLINK_APOH	-1.00568	-1.47109	-0.540266	5.74745	-4.24205	2.49426e-05	0.212021	1.2502
acute_bcell	OLINK_APOH	IFI44	OLINK_APOH	-0.998869	-1.47117	-0.526573	3.28768	-4.15192	3.67868e-05	0.212021	0.980631
acute_bcell	OLINK_APOH	STAT1	OLINK_APOH	-0.806219	-1.20602	-0.406416	5.06316	-3.95879	8.25565e-05	0.317209	0.42138
acute_bcell	OLINK_APOH	IFI44L	OLINK_APOH	-1.2645	-1.90408	-0.62492	5.38809	-3.88132	0.000113112	0.32596	0.204158
acute_bcell	OLINK_APOH	PARP9	OLINK_APOH	-0.709345	-1.07373	-0.344958	4.25251	-3.82164	0.000143644	0.331156	0.0395823
acute_bcell	OLINK_APOH	DDX60	OLINK_APOH	-0.781827	-1.19132	-0.37233	2.94055	-3.74814	0.000191956	0.368779	-0.159768
acute_bcell	OLINK_APOH	IFITM1	OLINK_APOH	-0.744139	-1.14372	-0.344561	8.37371	-3.65601	0.000274201	0.37173	-0.404424
acute_bcell	OLINK_APOH	MX2	OLINK_APOH	-0.808696	-1.24431	-0.373079	4.36131	-3.64448	0.000286562	0.37173	-0.434634
acute_bcell	OLINK_APOH	EIF2AK2	OLINK_APOH	-0.680984	-1.04932	-0.312649	5.62947	-3.62952	0.000303379	0.37173	-0.47369
acute_bcell	OLINK_APOH	IFITM3	OLINK_APOH	-0.680042	-1.05542	-0.304661	6.14994	-3.55646	0.000399674	0.37173	-0.662239
acute_bcell	OLINK_APOH	LY6E	OLINK_APOH	-0.455916	-0.70846	-0.203372	8.09018	-3.54408	0.000418595	0.37173	-0.693835
acute_bcell	OLINK_APOH	MICU3	OLINK_APOH	-0.536545	-0.834439	-0.238652	1.28411	-3.5359	0.000431547	0.37173	-0.714644
acute_bcell	OLINK_APOH	RSAD2	OLINK_APOH	-0.860353	-1.33954	-0.381167	1.97027	-3.52474	0.000449825	0.37173	-0.742965
acute_bcell	OLINK_APOH	MIR22HG	OLINK_APOH	0.571695	0.253191	0.890198	1.54147	3.52375	0.000451481	0.37173	-0.745473
acute_bcell	OLINK_APOH	MX1	OLINK_APOH	-0.70827	-1.10938	-0.307162	6.07894	-3.46651	0.000557523	0.405062	-0.889338
acute_bcell	OLINK_APOH	MDK	OLINK_APOH	-0.4561	-0.716555	-0.195646	0.720834	-3.43782	0.000619023	0.405062	-0.960595
acute_bcell	OLINK_APOH	ISG15	OLINK_APOH	-0.837179	-1.31658	-0.357773	6.17077	-3.42823	0.000640956	0.405062	-0.984291
acute_bcell	OLINK_APOH	IFIT3	OLINK_APOH	-1.11714	-1.76424	-0.470032	3.61219	-3.38912	0.000738104	0.405062	-1.08025
acute_bcell	OLINK_APOH	IFI27	OLINK_APOH	-1.04791	-1.65518	-0.440636	4.13625	-3.38762	0.000742093	0.405062	-1.08391
acute_bcell	OLINK_APOH	TRIM22	OLINK_APOH	-0.493121	-0.781235	-0.205007	6.38859	-3.36004	0.000819064	0.405062	-1.15094
acute_bcell	OLINK_APOH	IGKV6D-21	OLINK_APOH	-1.03419	-1.63943	-0.428948	1.1995	-3.35449	0.000835394	0.405062	-1.16434
acute_bcell	OLINK_APOH	TUBB2A	OLINK_APOH	0.624502	0.258863	0.99014	2.35043	3.35302	0.000839774	0.405062	-1.16789
acute_bcell	OLINK_APOH	PLSCR1	OLINK_APOH	-0.695906	-1.1053	-0.286515	4.79004	-3.33709	0.00088868	0.405062	-1.20629
acute_bcell	OLINK_APOH	DCLRE1C	OLINK_APOH	-0.477682	-0.759218	-0.196146	3.77553	-3.33089	0.000908414	0.405062	-1.22119
acute_bcell	OLINK_APOH	XAF1	OLINK_APOH	-0.798743	-1.26955	-0.327938	5.91612	-3.33059	0.00090937	0.405062	-1.2219
acute_bcell	OLINK_APOM	FAM200A	OLINK_APOM	-0.332636	-0.487623	-0.17765	1.66988	-4.21338	2.82461e-05	0.106051	2.07131
acute_bcell	OLINK_APOM	MYO7B	OLINK_APOM	-0.439192	-0.644559	-0.233825	2.58858	-4.19835	3.014e-05	0.106051	2.01697
acute_bcell	OLINK_APOM	CDK10	OLINK_APOM	-0.276778	-0.407276	-0.14628	3.7319	-4.16372	3.49763e-05	0.106051	1.89241
acute_bcell	OLINK_APOM	EIF2S1	OLINK_APOM	-0.293141	-0.431751	-0.154532	4.20515	-4.15183	3.68008e-05	0.106051	1.84987
acute_bcell	OLINK_APOM	MRTO4	OLINK_APOM	-0.265435	-0.395354	-0.135517	3.8379	-4.0109	6.65946e-05	0.153527	1.35451
acute_bcell	OLINK_APOM	AGBL3	OLINK_APOM	-0.242098	-0.362543	-0.121652	0.824534	-3.94599	8.69977e-05	0.159493	1.13181
acute_bcell	OLINK_APOM	TCL1B	OLINK_APOM	-0.434411	-0.651986	-0.216837	1.85735	-3.91965	9.68554e-05	0.159493	1.04246
acute_bcell	OLINK_APOM	SLC25A1	OLINK_APOM	-0.272388	-0.411433	-0.133343	3.34388	-3.8458	0.000130447	0.162564	0.794934
acute_bcell	OLINK_APOM	DDX56	OLINK_APOM	-0.249534	-0.377094	-0.121974	3.66018	-3.84035	0.000133322	0.162564	0.776825
acute_bcell	OLINK_APOM	ZNF169	OLINK_APOM	-0.299225	-0.454404	-0.144046	2.60783	-3.78547	0.000165769	0.162564	0.596061
acute_bcell	OLINK_APOM	AC008555.5	OLINK_APOM	-0.299724	-0.456897	-0.142551	3.04744	-3.74367	0.000195337	0.162564	0.460036
acute_bcell	OLINK_APOM	APOBEC3F	OLINK_APOM	-0.279281	-0.425742	-0.132821	2.65097	-3.74349	0.000195478	0.162564	0.459439
acute_bcell	OLINK_APOM	GOLGA7	OLINK_APOM	-0.253753	-0.388215	-0.119291	4.19412	-3.70482	0.000227211	0.162564	0.334902
acute_bcell	OLINK_APOM	FAM229B	OLINK_APOM	-0.254058	-0.389539	-0.118578	1.10981	-3.68139	0.000248737	0.162564	0.260033
acute_bcell	OLINK_APOM	EPN2	OLINK_APOM	-0.282895	-0.434095	-0.131695	1.88085	-3.67307	0.000256825	0.162564	0.233582
acute_bcell	OLINK_APOM	SNAP47	OLINK_APOM	-0.266075	-0.408913	-0.123236	3.16938	-3.65691	0.00027326	0.162564	0.182317
acute_bcell	OLINK_APOM	ISG15	OLINK_APOM	0.447548	0.206245	0.688851	6.17077	3.64109	0.000290294	0.162564	0.132366
acute_bcell	OLINK_APOM	MOCS3	OLINK_APOM	-0.275299	-0.424063	-0.126536	1.45937	-3.63298	0.000299409	0.162564	0.106834
acute_bcell	OLINK_APOM	DDX19A	OLINK_APOM	-0.249515	-0.384578	-0.114452	3.01377	-3.62673	0.000306621	0.162564	0.0871852
acute_bcell	OLINK_APOM	AC064807.1	OLINK_APOM	-0.27356	-0.423116	-0.124003	2.59735	-3.59089	0.000351192	0.162564	-0.0247914
acute_bcell	OLINK_APOM	SEMA4D	OLINK_APOM	-0.273139	-0.422867	-0.123412	2.54616	-3.58127	0.00036415	0.162564	-0.054666
acute_bcell	OLINK_APOM	ARMC2	OLINK_APOM	-0.263284	-0.40822	-0.118349	1.59433	-3.5662	0.000385367	0.162564	-0.101336
acute_bcell	OLINK_APOM	TRAPPC2	OLINK_APOM	-0.254464	-0.394669	-0.114259	3.22266	-3.56301	0.000390001	0.162564	-0.111187
acute_bcell	OLINK_APOM	NRL	OLINK_APOM	-0.279188	-0.433095	-0.125282	1.89546	-3.56119	0.000392669	0.162564	-0.116802
acute_bcell	OLINK_APOM	USP10	OLINK_APOM	-0.213771	-0.332133	-0.09541	4.56183	-3.54564	0.000416162	0.162564	-0.164661
acute_bcell	OLINK_APP	IFIT1	OLINK_APP	-1.4113	-1.65694	-1.16566	2.37944	-11.2791	2.38891e-27	2.7537e-23	51.1487
acute_bcell	OLINK_APP	NFKBIA	OLINK_APP	0.746409	0.615641	0.877176	8.58407	11.2055	4.87109e-27	2.80745e-23	50.4532
acute_bcell	OLINK_APP	IFITM1	OLINK_APP	-0.897355	-1.05645	-0.738263	8.37371	-11.0731	1.74136e-26	6.69089e-23	49.2098
acute_bcell	OLINK_APP	CD83	OLINK_APP	0.895236	0.735687	1.05478	6.96134	11.0154	3.02507e-26	8.7175e-23	48.6708
acute_bcell	OLINK_APP	RSAD2	OLINK_APP	-1.06161	-1.2529	-0.870309	1.97027	-10.8946	9.54145e-26	2.19969e-22	47.5498
acute_bcell	OLINK_APP	ISG15	OLINK_APP	-1.05784	-1.2489	-0.866784	6.17077	-10.8696	1.2093e-25	2.32326e-22	47.3186
acute_bcell	OLINK_APP	XAF1	OLINK_APP	-1.01921	-1.20679	-0.831634	5.91612	-10.6668	8.12806e-25	1.33846e-21	45.4596
acute_bcell	OLINK_APP	IRF7	OLINK_APP	-0.825354	-0.979896	-0.670813	6.06673	-10.4846	4.4053e-24	6.34749e-21	43.811
acute_bcell	OLINK_APP	IFI44L	OLINK_APP	-1.35012	-1.6058	-1.09443	5.38809	-10.3663	1.30462e-23	1.67093e-20	42.7521
acute_bcell	OLINK_APP	TNFAIP3	OLINK_APP	0.767732	0.621526	0.913939	4.53216	10.3085	2.20886e-23	2.54615e-20	42.2386
acute_bcell	OLINK_APP	IFI16	OLINK_APP	-0.449701	-0.535434	-0.363968	6.04962	-10.2975	2.4431e-23	2.56015e-20	42.1403
acute_bcell	OLINK_APP	LY6E	OLINK_APP	-0.521778	-0.624556	-0.418999	8.09018	-9.96643	4.78818e-22	4.59945e-19	39.2395
acute_bcell	OLINK_APP	IFI6	OLINK_APP	-0.946264	-1.13576	-0.756764	5.74745	-9.80298	2.02587e-21	1.79632e-18	37.8338
acute_bcell	OLINK_APP	CMPK2	OLINK_APP	-1.06364	-1.2777	-0.849573	2.23323	-9.75454	3.09566e-21	2.54883e-18	37.4207
acute_bcell	OLINK_APP	PLSCR1	OLINK_APP	-0.816511	-0.981813	-0.651208	4.79004	-9.69699	5.11299e-21	3.85247e-18	36.9318
acute_bcell	OLINK_APP	ISG20	OLINK_APP	-0.436509	-0.524928	-0.348091	8.30797	-9.69183	5.3474e-21	3.85247e-18	36.8881
acute_bcell	OLINK_APP	MX2	OLINK_APP	-0.869164	-1.046	-0.692329	4.36131	-9.64916	7.74464e-21	5.25132e-18	36.5273
acute_bcell	OLINK_APP	TRIM22	OLINK_APP	-0.567086	-0.682592	-0.451579	6.38859	-9.63824	8.51299e-21	5.27521e-18	36.4351
acute_bcell	OLINK_APP	MX1	OLINK_APP	-0.795377	-0.957424	-0.63333	6.07894	-9.6358	8.69514e-21	5.27521e-18	36.4145
acute_bcell	OLINK_APP	IFIT3	OLINK_APP	-1.27982	-1.54087	-1.01878	3.61219	-9.62472	9.56974e-21	5.3861e-18	36.3211
acute_bcell	OLINK_APP	NR4A2	OLINK_APP	0.886381	0.705532	1.06723	4.21675	9.62182	9.81245e-21	5.3861e-18	36.2967
acute_bcell	OLINK_APP	EIF2AK2	OLINK_APP	-0.725844	-0.875751	-0.575936	5.62947	-9.5055	2.67079e-20	1.39937e-17	35.3214
acute_bcell	OLINK_APP	SAMD9L	OLINK_APP	-0.740426	-0.89567	-0.585182	4.65595	-9.36317	8.97877e-20	4.49993e-17	34.1407
acute_bcell	OLINK_APP	HERC5	OLINK_APP	-0.809632	-0.980675	-0.63859	3.79372	-9.29264	1.62886e-19	7.82326e-17	33.5608
acute_bcell	OLINK_APP	IFI44	OLINK_APP	-0.907829	-1.10043	-0.715231	3.28768	-9.25354	2.26268e-19	1.04328e-16	33.2409
acute_bcell	OLINK_APRT	NR4A2	OLINK_APRT	0.266623	0.157887	0.375359	4.21675	4.8137	1.79495e-06	0.0206904	4.58699
acute_bcell	OLINK_APRT	NUBP1	OLINK_APRT	-0.133033	-0.194926	-0.0711402	3.67724	-4.21963	2.74923e-05	0.13968	2.21146
acute_bcell	OLINK_APRT	ZCWPW1	OLINK_APRT	-0.151769	-0.225407	-0.0781315	2.60444	-4.04612	5.7515e-05	0.13968	1.57352
acute_bcell	OLINK_APRT	IGHV3-66	OLINK_APRT	-0.308227	-0.457996	-0.158458	3.35415	-4.04021	5.89522e-05	0.13968	1.55223
acute_bcell	OLINK_APRT	ARHGAP18	OLINK_APRT	-0.152798	-0.227428	-0.0781682	2.23956	-4.0194	6.42882e-05	0.13968	1.47751
acute_bcell	OLINK_APRT	KAT8	OLINK_APRT	-0.125577	-0.187369	-0.0637858	4.31642	-3.98968	7.27059e-05	0.13968	1.37147
acute_bcell	OLINK_APRT	ABHD18	OLINK_APRT	-0.137646	-0.206618	-0.0686748	2.9756	-3.91787	9.7559e-05	0.160652	1.11838
acute_bcell	OLINK_APRT	ZBTB16	OLINK_APRT	-0.203486	-0.307349	-0.099623	2.69141	-3.84617	0.000130257	0.172805	0.870015
acute_bcell	OLINK_APRT	GATA3	OLINK_APRT	-0.115154	-0.174065	-0.0562423	0.649796	-3.83736	0.000134922	0.172805	0.839818
acute_bcell	OLINK_APRT	FOS	OLINK_APRT	0.206594	0.0992863	0.313903	6.78021	3.77956	0.00016968	0.173556	0.643244
acute_bcell	OLINK_APRT	RGS1	OLINK_APRT	0.182342	0.0875735	0.277111	2.18776	3.77726	0.000171224	0.173556	0.63548
acute_bcell	OLINK_APRT	CD83	OLINK_APRT	0.190532	0.0911469	0.289917	6.96134	3.76359	0.000180678	0.173556	0.589439
acute_bcell	OLINK_APRT	NR4A1	OLINK_APRT	0.212039	0.100414	0.323664	2.69104	3.72916	0.000206718	0.173669	0.474169
acute_bcell	OLINK_APRT	FIP1L1	OLINK_APRT	-0.0982506	-0.150194	-0.046307	4.73039	-3.71328	0.000219878	0.173669	0.42137
acute_bcell	OLINK_APRT	TIMM22	OLINK_APRT	-0.110572	-0.169142	-0.0520028	3.79597	-3.70621	0.000225994	0.173669	0.397907
acute_bcell	OLINK_APRT	DNTTIP1	OLINK_APRT	-0.136176	-0.209188	-0.063165	3.01345	-3.66156	0.000268432	0.183143	0.250838
acute_bcell	OLINK_APRT	STK32C	OLINK_APRT	-0.137983	-0.212275	-0.063691	2.21883	-3.64618	0.000284703	0.183143	0.200591
acute_bcell	OLINK_APRT	FAM122B	OLINK_APRT	-0.125708	-0.193536	-0.057879	3.33249	-3.63835	0.000293349	0.183143	0.175055
acute_bcell	OLINK_APRT	IGHV3-53	OLINK_APRT	-0.287612	-0.444302	-0.130922	4.4273	-3.60347	0.000334899	0.183143	0.0620623
acute_bcell	OLINK_APRT	MYLIP	OLINK_APRT	-0.128248	-0.198347	-0.05815	4.50153	-3.59169	0.000350134	0.183143	0.0241435
acute_bcell	OLINK_APRT	SLC25A44	OLINK_APRT	-0.115524	-0.178813	-0.0522354	0.981878	-3.58345	0.000361178	0.183143	-0.00231852
acute_bcell	OLINK_APRT	USP32	OLINK_APRT	-0.130471	-0.202127	-0.0588147	2.81499	-3.5745	0.000373543	0.183143	-0.0309957
acute_bcell	OLINK_APRT	ACSF3	OLINK_APRT	-0.112162	-0.173811	-0.0505129	3.61344	-3.57169	0.000377502	0.183143	-0.0399753
acute_bcell	OLINK_APRT	SLC2A3	OLINK_APRT	0.112454	0.050598	0.17431	5.04344	3.56901	0.000381316	0.183143	-0.0485349
acute_bcell	OLINK_APRT	ATG3	OLINK_APRT	-0.0991822	-0.154025	-0.0443396	4.91596	-3.55034	0.00040892	0.186538	-0.108039
acute_bcell	OLINK_AREG	IFIT2	OLINK_AREG	-0.355764	-0.474645	-0.236884	2.90057	-5.87499	6.37642e-09	3.99716e-05	9.881
acute_bcell	OLINK_AREG	DDX60L	OLINK_AREG	-0.278025	-0.371877	-0.184173	3.39827	-5.8156	8.96816e-09	3.99716e-05	9.56843
acute_bcell	OLINK_AREG	LAMP3	OLINK_AREG	-0.224301	-0.300962	-0.147641	0.585533	-5.74402	1.34747e-08	3.99716e-05	9.19551
acute_bcell	OLINK_AREG	IFI6	OLINK_AREG	-0.361461	-0.485615	-0.237308	5.74745	-5.71555	1.5825e-08	3.99716e-05	9.04832
acute_bcell	OLINK_AREG	IFIT3	OLINK_AREG	-0.498384	-0.670055	-0.326713	3.61219	-5.69931	1.73383e-08	3.99716e-05	8.96472
acute_bcell	OLINK_AREG	OASL	OLINK_AREG	-0.343468	-0.4627	-0.224236	1.85509	-5.65522	2.21958e-08	4.26418e-05	8.73868
acute_bcell	OLINK_AREG	SAMD9	OLINK_AREG	-0.242438	-0.330678	-0.154199	4.57334	-5.39379	9.27612e-08	0.000140897	7.4317
acute_bcell	OLINK_AREG	ISG15	OLINK_AREG	-0.350109	-0.47777	-0.222448	6.17077	-5.38393	9.77857e-08	0.000140897	7.38356
acute_bcell	OLINK_AREG	BISPR	OLINK_AREG	-0.237665	-0.325108	-0.150221	3.61899	-5.33572	1.26433e-07	0.000161933	7.14913
acute_bcell	OLINK_AREG	TNFSF13B	OLINK_AREG	-0.250233	-0.342857	-0.157608	2.09083	-5.30362	1.49858e-07	0.000172741	6.99411
acute_bcell	OLINK_AREG	IFIT1	OLINK_AREG	-0.438234	-0.603234	-0.273234	2.37944	-5.21408	2.39611e-07	0.000251091	6.56634
acute_bcell	OLINK_AREG	EIF2AK2	OLINK_AREG	-0.256577	-0.354883	-0.158271	5.62947	-5.12382	3.81891e-07	0.000366838	6.14194
acute_bcell	OLINK_AREG	DDX60	OLINK_AREG	-0.282912	-0.392489	-0.173335	2.94055	-5.06858	5.06206e-07	0.000448849	5.88557
acute_bcell	OLINK_AREG	PPM1K	OLINK_AREG	-0.165473	-0.229847	-0.101098	6.17	-5.04625	5.6686e-07	0.000466728	5.78266
acute_bcell	OLINK_AREG	MDK	OLINK_AREG	-0.177546	-0.24711	-0.107982	0.720834	-5.01051	6.78787e-07	0.000521625	5.61887
acute_bcell	OLINK_AREG	MX2	OLINK_AREG	-0.29411	-0.410512	-0.177708	4.36131	-4.96027	8.72822e-07	0.000614772	5.39045
acute_bcell	OLINK_AREG	SAMD9L	OLINK_AREG	-0.256732	-0.358497	-0.154967	4.65595	-4.95263	9.06665e-07	0.000614772	5.3559
acute_bcell	OLINK_AREG	TENT5A	OLINK_AREG	-0.234211	-0.327444	-0.140977	3.24296	-4.93163	1.00637e-06	0.000644469	5.26117
acute_bcell	OLINK_AREG	TRIM22	OLINK_AREG	-0.189561	-0.266418	-0.112705	6.38859	-4.84198	1.56406e-06	0.000920904	4.86111
acute_bcell	OLINK_AREG	PLSCR1	OLINK_AREG	-0.269453	-0.378801	-0.160106	4.79004	-4.83761	1.59782e-06	0.000920904	4.84175
acute_bcell	OLINK_AREG	RSAD2	OLINK_AREG	-0.31482	-0.44288	-0.186761	1.97027	-4.8262	1.68913e-06	0.000927171	4.79137
acute_bcell	OLINK_AREG	IRF7	OLINK_AREG	-0.252266	-0.355531	-0.149	6.06673	-4.79575	1.95806e-06	0.00102593	4.65746
acute_bcell	OLINK_AREG	LAP3	OLINK_AREG	-0.201821	-0.285482	-0.118159	4.84799	-4.73581	2.6129e-06	0.00130952	4.39614
acute_bcell	OLINK_AREG	DTX3L	OLINK_AREG	-0.205103	-0.291038	-0.119168	3.76456	-4.6855	3.32053e-06	0.00159482	4.17924
acute_bcell	OLINK_AREG	XAF1	OLINK_AREG	-0.298343	-0.424004	-0.172682	5.91612	-4.6609	3.73045e-06	0.00172004	4.07395
acute_bcell	OLINK_ARG1	ZNF844	OLINK_ARG1	-0.231417	-0.317706	-0.145128	2.75697	-5.26497	1.83667e-07	0.00211713	6.39622
acute_bcell	OLINK_ARG1	NR4A2	OLINK_ARG1	0.256535	0.133683	0.379387	4.21675	4.0994	4.59822e-05	0.175279	1.69384
acute_bcell	OLINK_ARG1	H3F3B	OLINK_ARG1	-0.0756362	-0.112026	-0.0392462	10.0276	-4.0804	4.98161e-05	0.175279	1.62636
acute_bcell	OLINK_ARG1	CXXC5	OLINK_ARG1	-0.102699	-0.152693	-0.0527042	5.93798	-4.03271	6.0824e-05	0.175279	1.45826
acute_bcell	OLINK_ARG1	MIDN	OLINK_ARG1	0.15809	0.0741957	0.241984	3.48865	3.69936	0.00023206	0.500514	0.335957
acute_bcell	OLINK_ARG1	ZNF502	OLINK_ARG1	-0.135278	-0.208371	-0.0621843	0.968995	-3.63332	0.000299029	0.500514	0.124601
acute_bcell	OLINK_ARG1	ARRDC3	OLINK_ARG1	-0.147801	-0.228797	-0.0668045	3.29019	-3.58234	0.000362686	0.500514	-0.0360019
acute_bcell	OLINK_ARG1	MAMSTR	OLINK_ARG1	-0.122175	-0.189489	-0.0548614	0.814215	-3.56315	0.000389797	0.500514	-0.0959254
acute_bcell	OLINK_ARG1	CLLU1OS	OLINK_ARG1	0.159921	0.0717937	0.248048	0.634795	3.56247	0.000390789	0.500514	-0.0980384
acute_bcell	OLINK_ARG1	RGS2	OLINK_ARG1	0.191937	0.0846617	0.299212	4.51399	3.51249	0.00047073	0.54261	-0.252572
acute_bcell	OLINK_ARG1	EMC6	OLINK_ARG1	0.101129	0.0428896	0.159368	4.84023	3.4089	0.00068739	0.601427	-0.566139
acute_bcell	OLINK_ARG1	ICAM1	OLINK_ARG1	0.168208	0.0709635	0.265453	1.94732	3.39575	0.000720732	0.601427	-0.605286
acute_bcell	OLINK_ARG1	CYB561D2-1	OLINK_ARG1	-0.143696	-0.227131	-0.0602599	2.7753	-3.38101	0.000759895	0.601427	-0.648997
acute_bcell	OLINK_ARG1	CCDC117	OLINK_ARG1	0.143916	0.0602946	0.227537	2.00124	3.37868	0.000766271	0.601427	-0.655898
acute_bcell	OLINK_ARG1	SNRPG	OLINK_ARG1	0.0706782	0.0295393	0.111817	6.7243	3.37278	0.000782633	0.601427	-0.673342
acute_bcell	OLINK_ARG1	ATP6V1E2	OLINK_ARG1	-0.141648	-0.22488	-0.0584153	1.72894	-3.34097	0.000876542	0.631494	-0.766848
acute_bcell	OLINK_ARG1	JUNB	OLINK_ARG1	0.115949	0.0473897	0.184509	8.75785	3.32013	0.000943625	0.639833	-0.827636
acute_bcell	OLINK_ARG1	NR4A1	OLINK_ARG1	0.211643	0.0856692	0.337618	2.69104	3.29821	0.00101929	0.652744	-0.89117
acute_bcell	OLINK_ARG1	UBA6-AS1	OLINK_ARG1	-0.14059	-0.224805	-0.0563745	1.98127	-3.27731	0.00109666	0.659943	-0.951374
acute_bcell	OLINK_ARG1	CHD9	OLINK_ARG1	-0.0837575	-0.134456	-0.0330596	5.52015	-3.24331	0.00123423	0.659943	-1.04853
acute_bcell	OLINK_ARG1	ZNF670	OLINK_ARG1	-0.100333	-0.161169	-0.0394965	0.743531	-3.23769	0.00125846	0.659943	-1.0645
acute_bcell	OLINK_ARG1	PLCXD1	OLINK_ARG1	-0.130164	-0.209296	-0.0510324	1.30231	-3.2292	0.00129585	0.659943	-1.08854
acute_bcell	OLINK_ARG1	PIM3	OLINK_ARG1	0.173997	0.0676701	0.280324	2.99036	3.21258	0.00137216	0.659943	-1.1355
acute_bcell	OLINK_ARG1	ROR1	OLINK_ARG1	0.106503	0.0414123	0.171593	0.53327	3.21217	0.00137405	0.659943	-1.13663
acute_bcell	OLINK_ARG1	NUP43	OLINK_ARG1	-0.143205	-0.231498	-0.054913	1.98938	-3.18413	0.00151236	0.697319	-1.21528
acute_bcell	OLINK_ARHGAP1	CITED2	OLINK_ARHGAP1	-0.370179	-0.550454	-0.189904	4.5621	-4.03117	6.12152e-05	0.661512	0.0427059
acute_bcell	OLINK_ARHGAP1	TAGLN2	OLINK_ARHGAP1	0.156456	0.0766217	0.236291	8.79765	3.8473	0.000129668	0.661512	-0.41049
acute_bcell	OLINK_ARHGAP1	IRAK1	OLINK_ARHGAP1	-0.320704	-0.48805	-0.153357	2.79704	-3.76221	0.000181659	0.661512	-0.613442
acute_bcell	OLINK_ARHGAP1	TMEM165	OLINK_ARHGAP1	-0.280912	-0.432188	-0.129637	4.60888	-3.64551	0.000285442	0.661512	-0.884779
acute_bcell	OLINK_ARHGAP1	MIR497HG	OLINK_ARHGAP1	0.266541	0.122217	0.410865	0.647386	3.62561	0.000307931	0.661512	-0.930231
acute_bcell	OLINK_ARHGAP1	ADI1	OLINK_ARHGAP1	-0.25697	-0.398275	-0.115666	4.6032	-3.57011	0.000379751	0.661512	-1.05574
acute_bcell	OLINK_ARHGAP1	NUBP1	OLINK_ARHGAP1	-0.26656	-0.413756	-0.119363	3.67724	-3.5551	0.000401716	0.661512	-1.08937
acute_bcell	OLINK_ARHGAP1	ABHD18	OLINK_ARHGAP1	-0.29221	-0.455879	-0.128541	2.9756	-3.50496	0.000484011	0.6974	-1.20072
acute_bcell	OLINK_ARHGAP1	NR4A1	OLINK_ARHGAP1	0.457269	0.192385	0.722153	2.69104	3.389	0.000738437	0.764929	-1.45247
acute_bcell	OLINK_ARHGAP1	IGSF6	OLINK_ARHGAP1	-0.289507	-0.459084	-0.11993	1.01581	-3.35156	0.000844172	0.764929	-1.53202
acute_bcell	OLINK_ARHGAP1	ZNF442	OLINK_ARHGAP1	0.209662	0.084988	0.334336	0.542803	3.3014	0.00100793	0.764929	-1.63724
acute_bcell	OLINK_ARHGAP1	CCNH	OLINK_ARHGAP1	0.221866	0.0896707	0.354062	4.59282	3.2948	0.00103155	0.764929	-1.65098
acute_bcell	OLINK_ARHGAP1	RAB2A	OLINK_ARHGAP1	-0.172661	-0.276316	-0.069006	5.73236	-3.27009	0.00112464	0.764929	-1.70218
acute_bcell	OLINK_ARHGAP1	SOX4	OLINK_ARHGAP1	-0.333145	-0.533293	-0.132996	3.51857	-3.26764	0.00113425	0.764929	-1.70722
acute_bcell	OLINK_ARHGAP1	GATA3	OLINK_ARHGAP1	-0.231171	-0.37127	-0.0910712	0.649796	-3.2393	0.00125146	0.764929	-1.76542
acute_bcell	OLINK_ARHGAP1	KLF6	OLINK_ARHGAP1	0.260224	0.101576	0.418871	8.32317	3.22009	0.00133716	0.764929	-1.8046
acute_bcell	OLINK_ARHGAP1	SH3D19	OLINK_ARHGAP1	0.25144	0.0980738	0.404806	0.734422	3.21855	0.00134429	0.764929	-1.80774
acute_bcell	OLINK_ARHGAP1	IGKV1-27	OLINK_ARHGAP1	-0.829117	-1.33554	-0.322694	5.18727	-3.21409	0.00136506	0.764929	-1.8168
acute_bcell	OLINK_ARHGAP1	P3H1	OLINK_ARHGAP1	-0.283245	-0.456465	-0.110026	2.15613	-3.21012	0.00138379	0.764929	-1.82486
acute_bcell	OLINK_ARHGAP1	ATG10	OLINK_ARHGAP1	0.306472	0.118039	0.494904	2.47177	3.19294	0.00146762	0.764929	-1.8596
acute_bcell	OLINK_ARHGAP1	BAG1	OLINK_ARHGAP1	-0.265423	-0.430853	-0.0999925	4.91044	-3.14976	0.00169938	0.764929	-1.94611
acute_bcell	OLINK_ARHGAP1	BIVM	OLINK_ARHGAP1	0.19189	0.0722278	0.311553	0.521954	3.14811	0.0017089	0.764929	-1.9494
acute_bcell	OLINK_ARHGAP1	H3F3B	OLINK_ARHGAP1	0.123162	0.0460385	0.200286	10.0276	3.13505	0.00178577	0.764929	-1.97533
acute_bcell	OLINK_ARHGAP1	RGS1	OLINK_ARHGAP1	0.359954	0.134312	0.585596	2.18776	3.13172	0.00180592	0.764929	-1.98194
acute_bcell	OLINK_ARHGAP1	FASTK	OLINK_ARHGAP1	-0.225003	-0.366359	-0.0836464	4.17589	-3.12484	0.00184812	0.764929	-1.99555
acute_bcell	OLINK_ARHGAP25	H3F3B	OLINK_ARHGAP25	0.127236	0.0904096	0.164062	10.0276	6.78277	2.40477e-11	2.77197e-07	15.0096
acute_bcell	OLINK_ARHGAP25	KLF6	OLINK_ARHGAP25	0.220461	0.144914	0.296008	8.32317	5.72888	1.46788e-08	8.40066e-05	9.11592
acute_bcell	OLINK_ARHGAP25	PPP1R15A	OLINK_ARHGAP25	0.268901	0.175599	0.362203	6.87866	5.65792	2.18634e-08	8.40066e-05	8.75133
acute_bcell	OLINK_ARHGAP25	HERC5	OLINK_ARHGAP25	-0.329016	-0.446923	-0.211108	3.79372	-5.47811	5.88585e-08	0.000138517	7.84607
acute_bcell	OLINK_ARHGAP25	IRF7	OLINK_ARHGAP25	-0.300343	-0.408479	-0.192207	6.06673	-5.45258	6.75916e-08	0.000138517	7.71973
acute_bcell	OLINK_ARHGAP25	TAGLN2	OLINK_ARHGAP25	0.107145	0.0684835	0.145806	8.79765	5.44063	7.21003e-08	0.000138517	7.66077
acute_bcell	OLINK_ARHGAP25	TNFSF10	OLINK_ARHGAP25	-0.294438	-0.403483	-0.185393	3.564	-5.30082	1.52084e-07	0.000250439	6.97982
acute_bcell	OLINK_ARHGAP25	CMPK2	OLINK_ARHGAP25	-0.398188	-0.546813	-0.249562	2.23323	-5.25956	1.88946e-07	0.000272248	6.782
acute_bcell	OLINK_ARHGAP25	RSAD2	OLINK_ARHGAP25	-0.357343	-0.491753	-0.222932	1.97027	-5.21923	2.33273e-07	0.000298771	6.58999
acute_bcell	OLINK_ARHGAP25	IFI6	OLINK_ARHGAP25	-0.346507	-0.478029	-0.214984	5.74745	-5.1721	2.97877e-07	0.000343363	6.36737
acute_bcell	OLINK_ARHGAP25	IFIT1	OLINK_ARHGAP25	-0.45268	-0.626348	-0.279011	2.37944	-5.11711	3.95251e-07	0.000414188	6.10995
acute_bcell	OLINK_ARHGAP25	BAG1	OLINK_ARHGAP25	-0.208455	-0.289222	-0.127688	4.91044	-5.06682	5.10757e-07	0.000483179	5.87677
acute_bcell	OLINK_ARHGAP25	IFI44L	OLINK_ARHGAP25	-0.460335	-0.639604	-0.281065	5.38809	-5.04107	5.81879e-07	0.000483179	5.75825
acute_bcell	OLINK_ARHGAP25	SDHAF1	OLINK_ARHGAP25	-0.236927	-0.329474	-0.144381	3.20467	-5.02585	6.28345e-07	0.000483179	5.68843
acute_bcell	OLINK_ARHGAP25	ZNF235	OLINK_ARHGAP25	-0.221862	-0.308526	-0.135198	2.09055	-5.02572	6.28757e-07	0.000483179	5.68783
acute_bcell	OLINK_ARHGAP25	USP18	OLINK_ARHGAP25	-0.351928	-0.490348	-0.213507	2.45849	-4.99123	7.47751e-07	0.000538708	5.53035
acute_bcell	OLINK_ARHGAP25	HERC6	OLINK_ARHGAP25	-0.291333	-0.407589	-0.175077	2.27442	-4.91959	1.0682e-06	0.000724302	5.20651
acute_bcell	OLINK_ARHGAP25	IGSF6	OLINK_ARHGAP25	-0.20527	-0.287685	-0.122856	1.01581	-4.88965	1.23823e-06	0.000792948	5.07249
acute_bcell	OLINK_ARHGAP25	IFIT3	OLINK_ARHGAP25	-0.445178	-0.626893	-0.263462	3.61219	-4.80946	1.83222e-06	0.00111158	4.71721
acute_bcell	OLINK_ARHGAP25	CD80	OLINK_ARHGAP25	0.250261	0.147236	0.353287	2.25009	4.76876	2.23058e-06	0.00128559	4.53899
acute_bcell	OLINK_ARHGAP25	MT2A	OLINK_ARHGAP25	-0.253216	-0.357999	-0.148434	4.95786	-4.74415	2.51052e-06	0.00137804	4.43193
acute_bcell	OLINK_ARHGAP25	TNFSF13B	OLINK_ARHGAP25	-0.234908	-0.333658	-0.136157	2.09083	-4.66997	3.57398e-06	0.0018726	4.11236
acute_bcell	OLINK_ARHGAP25	EIF2AK2	OLINK_ARHGAP25	-0.245993	-0.350051	-0.141935	5.62947	-4.6409	4.09919e-06	0.00199668	3.9884
acute_bcell	OLINK_ARHGAP25	IFIT2	OLINK_ARHGAP25	-0.299337	-0.426041	-0.172632	2.90057	-4.63791	4.15723e-06	0.00199668	3.97569
acute_bcell	OLINK_ARHGAP25	AC116366.3	OLINK_ARHGAP25	-0.190082	-0.270696	-0.109468	4.15348	-4.62898	4.33534e-06	0.00199894	3.93778
acute_bcell	OLINK_ARHGEF12	H3F3B	OLINK_ARHGEF12	0.107137	0.083023	0.131251	10.0276	8.72224	1.76936e-17	2.03954e-13	28.1514
acute_bcell	OLINK_ARHGEF12	KLF6	OLINK_ARHGEF12	0.154051	0.103284	0.204817	8.32317	5.95718	3.95747e-09	2.28089e-05	10.3418
acute_bcell	OLINK_ARHGEF12	PPP1R15A	OLINK_ARHGEF12	0.174314	0.111374	0.237255	6.87866	5.437	7.35274e-08	0.000282517	7.65934
acute_bcell	OLINK_ARHGEF12	IGSF6	OLINK_ARHGEF12	-0.148546	-0.203802	-0.0932897	1.01581	-5.27759	1.71887e-07	0.000495336	6.88228
acute_bcell	OLINK_ARHGEF12	IGHV3-66	OLINK_ARHGEF12	-0.283801	-0.400321	-0.167281	3.35415	-4.78156	2.09704e-06	0.00481177	4.60187
acute_bcell	OLINK_ARHGEF12	SLC25A44	OLINK_ARHGEF12	-0.118505	-0.167538	-0.0694721	0.981878	-4.74464	2.50461e-06	0.00481177	4.44054
acute_bcell	OLINK_ARHGEF12	TNFSF10	OLINK_ARHGEF12	-0.176033	-0.249878	-0.102189	3.564	-4.67985	3.41066e-06	0.00561638	4.16027
acute_bcell	OLINK_ARHGEF12	PRRG2	OLINK_ARHGEF12	-0.116501	-0.167755	-0.0652472	0.99819	-4.4623	9.36287e-06	0.0134907	3.2457
acute_bcell	OLINK_ARHGEF12	C5AR1	OLINK_ARHGEF12	-0.113372	-0.163705	-0.0630377	0.834516	-4.4218	1.12476e-05	0.0144057	3.07996
acute_bcell	OLINK_ARHGEF12	SPDL1	OLINK_ARHGEF12	-0.117701	-0.170782	-0.0646193	1.14971	-4.35303	1.53056e-05	0.0176428	2.80185
acute_bcell	OLINK_ARHGEF12	TAGLN2	OLINK_ARHGEF12	0.0572057	0.0309709	0.0834405	8.79765	4.28071	2.10665e-05	0.0220757	2.51383
acute_bcell	OLINK_ARHGEF12	ZNF235	OLINK_ARHGEF12	-0.12397	-0.18237	-0.0655703	2.09055	-4.16736	3.44357e-05	0.0280751	2.07161
acute_bcell	OLINK_ARHGEF12	MT2A	OLINK_ARHGEF12	-0.150169	-0.221063	-0.0792743	4.95786	-4.15837	3.57869e-05	0.0280751	2.03702
acute_bcell	OLINK_ARHGEF12	S100A9	OLINK_ARHGEF12	-0.156642	-0.230692	-0.0825923	6.39732	-4.15278	3.66511e-05	0.0280751	2.01558
acute_bcell	OLINK_ARHGEF12	HERC5	OLINK_ARHGEF12	-0.168956	-0.249183	-0.0887284	3.79372	-4.13433	3.96514e-05	0.0280751	1.94489
acute_bcell	OLINK_ARHGEF12	FAM78A	OLINK_ARHGEF12	-0.126334	-0.186876	-0.0657922	2.93281	-4.09656	4.65362e-05	0.0280751	1.80115
acute_bcell	OLINK_ARHGEF12	S100A8	OLINK_ARHGEF12	-0.157445	-0.232975	-0.0819147	6.63466	-4.09226	4.73877e-05	0.0280751	1.78487
acute_bcell	OLINK_ARHGEF12	SYVN1	OLINK_ARHGEF12	-0.100378	-0.148599	-0.0521562	4.7243	-4.0865	4.85537e-05	0.0280751	1.76306
acute_bcell	OLINK_ARHGEF12	VAMP2	OLINK_ARHGEF12	0.0825844	0.0428637	0.122305	5.87404	4.08165	4.95542e-05	0.0280751	1.74476
acute_bcell	OLINK_ARHGEF12	HERC6	OLINK_ARHGEF12	-0.164268	-0.243285	-0.0852497	2.27442	-4.08114	4.96613e-05	0.0280751	1.74283
acute_bcell	OLINK_ARHGEF12	CD80	OLINK_ARHGEF12	0.144491	0.0748664	0.214115	2.25009	4.07413	5.11474e-05	0.0280751	1.71638
acute_bcell	OLINK_ARHGEF12	SGF29	OLINK_ARHGEF12	-0.101221	-0.150451	-0.0519919	3.83366	-4.03647	5.98782e-05	0.0297041	1.57507
acute_bcell	OLINK_ARHGEF12	IGHV3-53	OLINK_ARHGEF12	-0.250711	-0.372739	-0.128683	4.4273	-4.03339	6.06537e-05	0.0297041	1.56354
acute_bcell	OLINK_ARHGEF12	ZNF844	OLINK_ARHGEF12	0.124295	0.0637272	0.184863	2.75697	4.02871	6.18459e-05	0.0297041	1.54609
acute_bcell	OLINK_ARHGEF12	CHRNB1	OLINK_ARHGEF12	-0.125474	-0.186882	-0.0640665	1.96968	-4.01131	6.64832e-05	0.0306541	1.48132
acute_bcell	OLINK_ARID4B	APP	OLINK_ARID4B	-0.372965	-0.551469	-0.194462	3.98991	-4.10183	4.55116e-05	0.139779	1.19988
acute_bcell	OLINK_ARID4B	APBB1	OLINK_ARID4B	-0.385268	-0.573859	-0.196678	2.20136	-4.01051	6.67043e-05	0.139779	0.913889
acute_bcell	OLINK_ARID4B	MIAT	OLINK_ARID4B	-0.391614	-0.583774	-0.199454	1.37938	-4.00083	6.94305e-05	0.139779	0.883956
acute_bcell	OLINK_ARID4B	MATK	OLINK_ARID4B	-0.375843	-0.560401	-0.191284	1.43361	-3.99786	7.02903e-05	0.139779	0.874761
acute_bcell	OLINK_ARID4B	CCDC137	OLINK_ARID4B	-0.32889	-0.491428	-0.166352	3.86453	-3.97239	7.80735e-05	0.139779	0.796321
acute_bcell	OLINK_ARID4B	SSBP4	OLINK_ARID4B	-0.281528	-0.421169	-0.141887	5.21198	-3.9579	8.28574e-05	0.139779	0.751921
acute_bcell	OLINK_ARID4B	MTCH1	OLINK_ARID4B	-0.306496	-0.458749	-0.154244	5.22632	-3.952	8.48835e-05	0.139779	0.733889
acute_bcell	OLINK_ARID4B	ZNF75A	OLINK_ARID4B	-0.34694	-0.52346	-0.17042	3.94128	-3.85848	0.00012399	0.178654	0.451384
acute_bcell	OLINK_ARID4B	SNHG21	OLINK_ARID4B	-0.350082	-0.529653	-0.170512	3.11922	-3.82727	0.000140459	0.179897	0.358543
acute_bcell	OLINK_ARID4B	PHETA1	OLINK_ARID4B	-0.291232	-0.443916	-0.138548	0.842233	-3.74457	0.000194656	0.224379	0.11598
acute_bcell	OLINK_ARID4B	PTGS1	OLINK_ARID4B	-0.356902	-0.547603	-0.166201	2.05077	-3.67411	0.000255804	0.267993	-0.0866724
acute_bcell	OLINK_ARID4B	ZMYM6	OLINK_ARID4B	-0.333092	-0.512174	-0.154011	1.76253	-3.65149	0.00027899	0.267993	-0.150952
acute_bcell	OLINK_ARID4B	NAGPA	OLINK_ARID4B	-0.329249	-0.507875	-0.150623	3.39685	-3.61855	0.000316298	0.280459	-0.243862
acute_bcell	OLINK_ARID4B	ZNF768	OLINK_ARID4B	0.291905	0.131257	0.452553	0.991891	3.56715	0.000383988	0.311445	-0.387241
acute_bcell	OLINK_ARID4B	ALPK1	OLINK_ARID4B	-0.333795	-0.518243	-0.149348	1.61594	-3.55274	0.00040528	0.311445	-0.427101
acute_bcell	OLINK_ARID4B	CANT1	OLINK_ARID4B	-0.337435	-0.525476	-0.149395	2.57117	-3.52285	0.000452996	0.316922	-0.509253
acute_bcell	OLINK_ARID4B	INPP5F	OLINK_ARID4B	-0.336702	-0.524784	-0.148619	3.44909	-3.51441	0.000467396	0.316922	-0.532337
acute_bcell	OLINK_ARID4B	BET1L	OLINK_ARID4B	-0.282942	-0.445408	-0.120475	4.07064	-3.41891	0.000662955	0.385366	-0.789731
acute_bcell	OLINK_ARID4B	MAP3K4	OLINK_ARID4B	-0.320378	-0.505071	-0.135685	2.83023	-3.4054	0.000696127	0.385366	-0.82562
acute_bcell	OLINK_ARID4B	ADARB1	OLINK_ARID4B	-0.360448	-0.569123	-0.151772	2.40794	-3.39098	0.000733202	0.385366	-0.863742
acute_bcell	OLINK_ARID4B	PRUNE1	OLINK_ARID4B	-0.343101	-0.542049	-0.144154	2.04093	-3.38562	0.000747431	0.385366	-0.877859
acute_bcell	OLINK_ARID4B	AL133410.1	OLINK_ARID4B	-0.239718	-0.379028	-0.100407	0.601047	-3.37809	0.000767899	0.385366	-0.897695
acute_bcell	OLINK_ARID4B	SORL1	OLINK_ARID4B	-0.317765	-0.502917	-0.132613	3.2448	-3.36925	0.000792552	0.385366	-0.920891
acute_bcell	OLINK_ARID4B	NSL1	OLINK_ARID4B	-0.25634	-0.405854	-0.106826	4.44007	-3.36581	0.000802357	0.385366	-0.929915
acute_bcell	OLINK_ARID4B	SLC41A1	OLINK_ARID4B	-0.299312	-0.477236	-0.121389	1.50274	-3.30253	0.00100395	0.462903	-1.09421
acute_bcell	OLINK_ARNT	YME1L1	OLINK_ARNT	-0.382246	-0.523864	-0.240627	5.4467	-5.29879	1.53721e-07	0.00177195	6.19494
acute_bcell	OLINK_ARNT	KATNAL1	OLINK_ARNT	-0.525513	-0.748972	-0.302054	2.08827	-4.6168	4.5901e-06	0.0264551	3.40982
acute_bcell	OLINK_ARNT	IGHE	OLINK_ARNT	-0.800013	-1.15221	-0.447818	2.8634	-4.45933	9.4902e-06	0.0309859	2.81758
acute_bcell	OLINK_ARNT	RAB5A	OLINK_ARNT	-0.382987	-0.553679	-0.212295	4.4495	-4.40479	1.21428e-05	0.0309859	2.61696
acute_bcell	OLINK_ARNT	CAMK2D	OLINK_ARNT	-0.448312	-0.649476	-0.247147	4.82283	-4.37506	1.38736e-05	0.0309859	2.50858
acute_bcell	OLINK_ARNT	NEAT1	OLINK_ARNT	0.340228	0.186373	0.494082	6.16338	4.34125	1.61287e-05	0.0309859	2.38615
acute_bcell	OLINK_ARNT	CHCHD3	OLINK_ARNT	-0.29665	-0.44358	-0.149719	4.53544	-3.96357	8.09528e-05	0.133306	1.07989
acute_bcell	OLINK_ARNT	SYNE2	OLINK_ARNT	-0.37882	-0.568426	-0.189214	4.21631	-3.92225	9.58382e-05	0.138091	0.943838
acute_bcell	OLINK_ARNT	PLEKHG1	OLINK_ARNT	-0.395308	-0.598031	-0.192585	4.09785	-3.82814	0.000139975	0.14837	0.639028
acute_bcell	OLINK_ARNT	AL355353.1	OLINK_ARNT	-0.353954	-0.536475	-0.171433	0.910803	-3.80705	0.000152209	0.14837	0.571706
acute_bcell	OLINK_ARNT	FMO5	OLINK_ARNT	-0.435752	-0.661467	-0.210037	1.68761	-3.78995	0.000162863	0.14837	0.517369
acute_bcell	OLINK_ARNT	CD9	OLINK_ARNT	-0.541551	-0.822285	-0.260817	2.86271	-3.78703	0.000164753	0.14837	0.508108
acute_bcell	OLINK_ARNT	PRKACB	OLINK_ARNT	-0.338012	-0.513417	-0.162608	4.51938	-3.7831	0.00016733	0.14837	0.495649
acute_bcell	OLINK_ARNT	LYPLAL1	OLINK_ARNT	-0.358265	-0.545621	-0.170909	4.14571	-3.75398	0.000187618	0.154476	0.403818
acute_bcell	OLINK_ARNT	AP3B1	OLINK_ARNT	-0.324604	-0.495326	-0.153882	4.93977	-3.73267	0.000203909	0.156698	0.337044
acute_bcell	OLINK_ARNT	ITPR1	OLINK_ARNT	-0.356666	-0.546448	-0.166883	4.55407	-3.68945	0.000241126	0.173559	0.202732
acute_bcell	OLINK_ARNT	DCTN1	OLINK_ARNT	-0.335733	-0.51609	-0.155375	3.97458	-3.65438	0.000275919	0.173559	0.0948624
acute_bcell	OLINK_ARNT	AC025164.1	OLINK_ARNT	-0.371755	-0.572738	-0.170772	4.90023	-3.63122	0.000301429	0.173559	0.0241574
acute_bcell	OLINK_ARNT	MED15	OLINK_ARNT	-0.347074	-0.535094	-0.159054	3.73149	-3.62388	0.000309961	0.173559	0.00184877
acute_bcell	OLINK_ARNT	FAM111A	OLINK_ARNT	-0.341891	-0.52796	-0.155822	4.03306	-3.60719	0.000330215	0.173559	-0.0487248
acute_bcell	OLINK_ARNT	HDAC9	OLINK_ARNT	-0.323651	-0.499794	-0.147507	4.56759	-3.60716	0.000330252	0.173559	-0.0488122
acute_bcell	OLINK_ARNT	LINC01572	OLINK_ARNT	-0.357434	-0.552006	-0.162862	1.16867	-3.60637	0.000331249	0.173559	-0.05122
acute_bcell	OLINK_ARNT	ZNF518B	OLINK_ARNT	-0.370819	-0.575545	-0.166094	2.98042	-3.55587	0.000400569	0.200755	-0.202876
acute_bcell	OLINK_ARNT	CHD9	OLINK_ARNT	-0.236637	-0.368158	-0.105116	5.52015	-3.53217	0.000437571	0.210162	-0.273309
acute_bcell	OLINK_ARNT	MTG2	OLINK_ARNT	-0.387979	-0.605566	-0.170391	2.71645	-3.50049	0.000492063	0.22688	-0.366789
acute_bcell	OLINK_ARSA	H3F3B	OLINK_ARSA	0.13372	0.0861053	0.181334	10.0276	5.51332	4.8588e-08	0.000560074	7.42465
acute_bcell	OLINK_ARSA	KLF6	OLINK_ARSA	0.252316	0.154914	0.349718	8.32317	5.08548	4.64534e-07	0.00267734	5.51114
acute_bcell	OLINK_ARSA	MYO7B	OLINK_ARSA	0.3425	0.193475	0.491525	2.58858	4.51187	7.46562e-06	0.0286854	3.17104
acute_bcell	OLINK_ARSA	LINC02161	OLINK_ARSA	0.233292	0.127468	0.339115	0.668432	4.32785	1.71158e-05	0.0338063	2.4759
acute_bcell	OLINK_ARSA	PPP1R15A	OLINK_ARSA	0.265536	0.14471	0.386362	6.87866	4.31437	1.81666e-05	0.0338063	2.42607
acute_bcell	OLINK_ARSA	NR4A1	OLINK_ARSA	0.365082	0.198782	0.531383	2.69104	4.30975	1.85403e-05	0.0338063	2.40904
acute_bcell	OLINK_ARSA	DUSP10	OLINK_ARSA	0.307052	0.166429	0.447674	1.97394	4.2866	2.05295e-05	0.0338063	2.32384
acute_bcell	OLINK_ARSA	RHOB	OLINK_ARSA	0.285619	0.150517	0.420721	6.13732	4.15031	3.70408e-05	0.0494997	1.83123
acute_bcell	OLINK_ARSA	GPR132	OLINK_ARSA	0.251411	0.132204	0.370618	2.34262	4.14035	3.86482e-05	0.0494997	1.79583
acute_bcell	OLINK_ARSA	ATF3	OLINK_ARSA	0.262521	0.136174	0.388869	1.27992	4.079	5.01098e-05	0.0577616	1.57952
acute_bcell	OLINK_ARSA	BBC3	OLINK_ARSA	0.28831	0.148138	0.428482	2.35727	4.03789	5.95264e-05	0.0623783	1.43627
acute_bcell	OLINK_ARSA	TRAF4	OLINK_ARSA	0.255236	0.127699	0.382772	3.00134	3.92882	9.33089e-05	0.089631	1.06296
acute_bcell	OLINK_ARSA	KIAA1143	OLINK_ARSA	0.170533	0.0834604	0.257606	4.07892	3.84487	0.000130938	0.116101	0.78224
acute_bcell	OLINK_ARSA	RND1	OLINK_ARSA	0.206182	0.0999311	0.312434	0.891122	3.80954	0.000150717	0.124094	0.665852
acute_bcell	OLINK_ARSA	NFKBIA	OLINK_ARSA	0.233296	0.111576	0.355017	8.58407	3.7627	0.000181309	0.127657	0.513135
acute_bcell	OLINK_ARSA	MAPK1IP1L	OLINK_ARSA	0.128853	0.0615066	0.196199	6.19134	3.75609	0.000186069	0.127657	0.491733
acute_bcell	OLINK_ARSA	CD83	OLINK_ARSA	0.283722	0.135314	0.432131	6.96134	3.75309	0.000188269	0.127657	0.482029
acute_bcell	OLINK_ARSA	UBB	OLINK_ARSA	0.0563152	0.0266077	0.0860227	8.36308	3.72147	0.000212997	0.136401	0.380178
acute_bcell	OLINK_ARSA	PELI1	OLINK_ARSA	0.223513	0.104198	0.342828	6.02127	3.67759	0.000252401	0.147152	0.240242
acute_bcell	OLINK_ARSA	MIR155HG	OLINK_ARSA	0.207951	0.0965492	0.319353	2.87102	3.66458	0.000265339	0.147152	0.19906
acute_bcell	OLINK_ARSA	ZC3H12A	OLINK_ARSA	0.218298	0.101065	0.335531	3.1952	3.65556	0.00027467	0.147152	0.1706
acute_bcell	OLINK_ARSA	SELENOK	OLINK_ARSA	0.115856	0.0531306	0.178581	6.21942	3.62602	0.000307447	0.147152	0.0778192
acute_bcell	OLINK_ARSA	TAPBP	OLINK_ARSA	0.0741967	0.033955	0.114438	6.81643	3.61962	0.000315012	0.147152	0.0578242
acute_bcell	OLINK_ARSA	AL139011.1	OLINK_ARSA	0.158478	0.0721757	0.24478	0.766752	3.60498	0.000332993	0.147152	0.0121774
acute_bcell	OLINK_ARSA	SPATA2L	OLINK_ARSA	0.208154	0.0947717	0.321537	1.82662	3.60408	0.000334129	0.147152	0.00937658
acute_bcell	OLINK_ARSB	PPP1R15A	OLINK_ARSB	0.451286	0.328318	0.574255	6.87866	7.20467	1.42918e-12	1.64741e-08	17.7403
acute_bcell	OLINK_ARSB	NR4A1	OLINK_ARSB	0.586203	0.416594	0.755811	2.69104	6.78509	2.36856e-11	1.17358e-07	15.1278
acute_bcell	OLINK_ARSB	CD83	OLINK_ARSB	0.516509	0.3662	0.666818	6.96134	6.74601	3.05433e-11	1.17358e-07	14.8915
acute_bcell	OLINK_ARSB	KLF6	OLINK_ARSB	0.339573	0.239663	0.439482	8.32317	6.67236	4.91583e-11	1.41662e-07	14.4493
acute_bcell	OLINK_ARSB	NFKBIA	OLINK_ARSB	0.411826	0.288338	0.535314	8.58407	6.54702	1.0936e-10	2.24438e-07	13.7067
acute_bcell	OLINK_ARSB	TNFAIP3	OLINK_ARSB	0.457266	0.319933	0.594598	4.53216	6.53658	1.16824e-10	2.24438e-07	13.6454
acute_bcell	OLINK_ARSB	TAGLN2	OLINK_ARSB	0.165338	0.113656	0.21702	8.79765	6.28039	5.74064e-10	9.45319e-07	12.1685
acute_bcell	OLINK_ARSB	NFKBID	OLINK_ARSB	0.425443	0.291358	0.559527	4.9132	6.22901	7.84849e-10	1.13087e-06	11.8786
acute_bcell	OLINK_ARSB	H3F3B	OLINK_ARSB	0.156702	0.107156	0.206248	10.0276	6.20901	8.85934e-10	1.13468e-06	11.7664
acute_bcell	OLINK_ARSB	DUSP10	OLINK_ARSB	0.445194	0.301979	0.588409	1.97394	6.10261	1.67823e-09	1.93449e-06	11.1747
acute_bcell	OLINK_ARSB	CD69	OLINK_ARSB	0.404802	0.269964	0.539641	8.0049	5.89366	5.72458e-09	5.99884e-06	10.0395
acute_bcell	OLINK_ARSB	TAGAP	OLINK_ARSB	0.262195	0.172832	0.351558	6.74011	5.75999	1.231e-08	1.18247e-05	9.33215
acute_bcell	OLINK_ARSB	ZFP36	OLINK_ARSB	0.174312	0.114636	0.233989	7.79681	5.73431	1.42352e-08	1.26223e-05	9.19799
acute_bcell	OLINK_ARSB	SBDS	OLINK_ARSB	0.277417	0.18089	0.373944	5.95901	5.6421	2.38807e-08	1.96624e-05	8.72055
acute_bcell	OLINK_ARSB	CD80	OLINK_ARSB	0.374956	0.238082	0.511831	2.25009	5.37791	1.00988e-07	7.7606e-05	7.39206
acute_bcell	OLINK_ARSB	KDM6B	OLINK_ARSB	0.319507	0.199769	0.439245	3.63244	5.23847	2.11006e-07	0.000152017	6.71453
acute_bcell	OLINK_ARSB	PPP1R15B	OLINK_ARSB	0.304417	0.189108	0.419727	3.24525	5.18274	2.81936e-07	0.000191169	6.44837
acute_bcell	OLINK_ARSB	IMP3	OLINK_ARSB	-0.19199	-0.26514	-0.118839	5.73017	-5.15248	3.29607e-07	0.000211077	6.30495
acute_bcell	OLINK_ARSB	AF213884.3	OLINK_ARSB	0.272232	0.166486	0.377977	1.00733	5.05397	5.45144e-07	0.000328697	5.84341
acute_bcell	OLINK_ARSB	NR4A2	OLINK_ARSB	0.432837	0.264409	0.601265	4.21675	5.04505	5.70308e-07	0.000328697	5.80204
acute_bcell	OLINK_ARSB	RGS1	OLINK_ARSB	0.3763	0.229234	0.523366	2.18776	5.02317	6.3688e-07	0.000349586	5.70086
acute_bcell	OLINK_ARSB	HERC5	OLINK_ARSB	-0.403506	-0.563482	-0.24353	3.79372	-4.95165	9.1113e-07	0.000477391	5.37284
acute_bcell	OLINK_ARSB	TNFSF10	OLINK_ARSB	-0.369515	-0.517229	-0.221801	3.564	-4.91096	1.11478e-06	0.000558696	5.1882
acute_bcell	OLINK_ARSB	IL6	OLINK_ARSB	0.395023	0.236443	0.553603	2.21444	4.89022	1.23478e-06	0.000593057	5.09465
acute_bcell	OLINK_ARSB	AC020916.1	OLINK_ARSB	0.311014	0.185805	0.436222	1.18251	4.87641	1.32155e-06	0.00060934	5.03254
acute_bcell	OLINK_ART3	CAPRIN1	OLINK_ART3	-0.268516	-0.376483	-0.16055	4.29221	-4.88243	1.283e-06	0.00752821	4.96368
acute_bcell	OLINK_ART3	TENT5A	OLINK_ART3	-0.401386	-0.562898	-0.239874	3.24296	-4.87879	1.30619e-06	0.00752821	4.94775
acute_bcell	OLINK_ART3	CLEC2D	OLINK_ART3	-0.286028	-0.406475	-0.165581	5.87232	-4.66195	3.71211e-06	0.0130814	4.0202
acute_bcell	OLINK_ART3	TSPAN31	OLINK_ART3	-0.339876	-0.484324	-0.195428	3.10371	-4.61917	4.5394e-06	0.0130814	3.84187
acute_bcell	OLINK_ART3	HIST1H2BJ	OLINK_ART3	-0.397824	-0.569422	-0.226227	1.88169	-4.55129	6.2258e-06	0.0132384	3.56212
acute_bcell	OLINK_ART3	APOL6	OLINK_ART3	-0.380334	-0.54544	-0.215228	2.80862	-4.52227	7.11756e-06	0.0132384	3.44367
acute_bcell	OLINK_ART3	HMGCL	OLINK_ART3	-0.326207	-0.470276	-0.182138	2.45569	-4.44506	1.01251e-05	0.0132384	3.13208
acute_bcell	OLINK_ART3	TXNRD2	OLINK_ART3	-0.330286	-0.476215	-0.184357	2.47935	-4.44329	1.02066e-05	0.0132384	3.125
acute_bcell	OLINK_ART3	NRBF2	OLINK_ART3	-0.277056	-0.399544	-0.154569	3.85343	-4.4405	1.03362e-05	0.0132384	3.11384
acute_bcell	OLINK_ART3	HMGB1	OLINK_ART3	-0.104448	-0.151318	-0.0575781	8.56193	-4.37483	1.38875e-05	0.0160082	2.8531
acute_bcell	OLINK_ART3	CA2	OLINK_ART3	-0.32503	-0.471941	-0.178119	1.6109	-4.34335	1.59786e-05	0.0167441	2.72937
acute_bcell	OLINK_ART3	GTF2H3	OLINK_ART3	-0.281273	-0.410767	-0.151779	3.30014	-4.26416	2.265e-05	0.0190125	2.42192
acute_bcell	OLINK_ART3	MALT1	OLINK_ART3	-0.265012	-0.387189	-0.142834	4.02427	-4.25822	2.32449e-05	0.0190125	2.39909
acute_bcell	OLINK_ART3	MRTO4	OLINK_ART3	-0.25857	-0.377995	-0.139145	3.8379	-4.25049	2.40426e-05	0.0190125	2.36939
acute_bcell	OLINK_ART3	IGKV3-11	OLINK_ART3	-0.726069	-1.06194	-0.390198	8.44376	-4.24385	2.47479e-05	0.0190125	2.34394
acute_bcell	OLINK_ART3	CRIP1	OLINK_ART3	0.271118	0.145263	0.396973	6.20158	4.22906	2.63903e-05	0.0190125	2.2874
acute_bcell	OLINK_ART3	HIST1H2AC	OLINK_ART3	-0.351288	-0.515131	-0.187445	4.93439	-4.20912	2.87712e-05	0.0195085	2.21141
acute_bcell	OLINK_ART3	MED13	OLINK_ART3	-0.27248	-0.401162	-0.143799	3.16729	-4.15694	3.60056e-05	0.0214437	2.01424
acute_bcell	OLINK_ART3	GPR183	OLINK_ART3	0.246405	0.129613	0.363197	5.77834	4.14182	3.84062e-05	0.0214437	1.95754
acute_bcell	OLINK_ART3	IFI6	OLINK_ART3	-0.456855	-0.673443	-0.240266	5.74745	-4.14093	3.85532e-05	0.0214437	1.95418
acute_bcell	OLINK_ART3	IGLL5	OLINK_ART3	-0.390011	-0.57515	-0.204872	6.2473	-4.13556	3.94444e-05	0.0214437	1.93411
acute_bcell	OLINK_ART3	LSM12	OLINK_ART3	-0.221605	-0.327479	-0.115731	4.19075	-4.10909	4.41344e-05	0.0214437	1.83548
acute_bcell	OLINK_ART3	DTX3L	OLINK_ART3	-0.312379	-0.461833	-0.162926	3.76456	-4.10328	4.52341e-05	0.0214437	1.81388
acute_bcell	OLINK_ART3	SLC36A1	OLINK_ART3	-0.281015	-0.415643	-0.146386	1.46626	-4.09776	4.6301e-05	0.0214437	1.79343
acute_bcell	OLINK_ART3	AC007388.1	OLINK_ART3	-0.294329	-0.435373	-0.153286	2.48144	-4.09671	4.65076e-05	0.0214437	1.78952
acute_bcell	OLINK_ARTN	CYB5R2	OLINK_ARTN	0.402988	0.200727	0.605248	1.07816	3.91143	0.000100144	0.739509	-0.44988
acute_bcell	OLINK_ARTN	STAC3	OLINK_ARTN	0.452801	0.216063	0.68954	2.41495	3.75486	0.000186972	0.739509	-0.807494
acute_bcell	OLINK_ARTN	UTS2B	OLINK_ARTN	0.421188	0.194513	0.647864	1.24774	3.64777	0.000282984	0.739509	-1.04411
acute_bcell	OLINK_ARTN	C9orf139	OLINK_ARTN	0.344451	0.158789	0.530112	0.952629	3.64217	0.0002891	0.739509	-1.0563
acute_bcell	OLINK_ARTN	TFEC	OLINK_ARTN	0.432849	0.194922	0.670776	2.16684	3.57148	0.000377811	0.739509	-1.2087
acute_bcell	OLINK_ARTN	MAP1LC3A	OLINK_ARTN	0.421378	0.183029	0.659728	2.54169	3.47067	0.000549102	0.739509	-1.4211
acute_bcell	OLINK_ARTN	DUSP5	OLINK_ARTN	0.411957	0.178674	0.645239	2.17643	3.46677	0.000556998	0.739509	-1.42919
acute_bcell	OLINK_ARTN	EHD3	OLINK_ARTN	0.405094	0.170575	0.639613	2.46194	3.39104	0.000733042	0.739509	-1.58476
acute_bcell	OLINK_ARTN	SLC26A6	OLINK_ARTN	0.31529	0.131478	0.499103	1.0843	3.36737	0.000797898	0.739509	-1.6327
acute_bcell	OLINK_ARTN	USP44	OLINK_ARTN	-0.320174	-0.509982	-0.130365	1.06588	-3.3115	0.000972754	0.739509	-1.7446
acute_bcell	OLINK_ARTN	LINC01535	OLINK_ARTN	0.252736	0.102344	0.403127	0.54547	3.29911	0.00101607	0.739509	-1.76917
acute_bcell	OLINK_ARTN	CD70	OLINK_ARTN	0.431432	0.168979	0.693885	3.39619	3.22712	0.00130519	0.739509	-1.91019
acute_bcell	OLINK_ARTN	PRSS21	OLINK_ARTN	0.328797	0.12841	0.529184	0.845611	3.22117	0.00133223	0.739509	-1.92172
acute_bcell	OLINK_ARTN	FBXL22	OLINK_ARTN	0.268177	0.104311	0.432043	0.822822	3.21284	0.00137093	0.739509	-1.93782
acute_bcell	OLINK_ARTN	CD1C	OLINK_ARTN	0.422944	0.163476	0.682412	4.64821	3.20003	0.00143246	0.739509	-1.96249
acute_bcell	OLINK_ARTN	BEX3	OLINK_ARTN	0.295045	0.111874	0.478216	0.839774	3.16218	0.0016295	0.739509	-2.03484
acute_bcell	OLINK_ARTN	MIR22HG	OLINK_ARTN	0.353513	0.133194	0.573833	1.54147	3.14998	0.00169812	0.739509	-2.05797
acute_bcell	OLINK_ARTN	PLXNC1	OLINK_ARTN	0.366057	0.137898	0.594216	2.46968	3.14968	0.00169986	0.739509	-2.05855
acute_bcell	OLINK_ARTN	DUSP10	OLINK_ARTN	0.426901	0.160663	0.693138	1.97394	3.14784	0.00171044	0.739509	-2.06203
acute_bcell	OLINK_ARTN	MPND	OLINK_ARTN	0.237219	0.0891689	0.385269	0.654892	3.14554	0.00172376	0.739509	-2.06638
acute_bcell	OLINK_ARTN	PLIN2	OLINK_ARTN	0.315142	0.117758	0.512525	3.83358	3.13437	0.00178989	0.739509	-2.08747
acute_bcell	OLINK_ARTN	GAPDH	OLINK_ARTN	0.198107	0.0733357	0.322878	9.28989	3.11703	0.00189713	0.739509	-2.12006
acute_bcell	OLINK_ARTN	CCNJ	OLINK_ARTN	-0.233647	-0.380994	-0.0862989	0.633928	-3.11294	0.00192324	0.739509	-2.12772
acute_bcell	OLINK_ARTN	CYP2R1	OLINK_ARTN	-0.346014	-0.564806	-0.127222	3.19187	-3.10469	0.00197702	0.739509	-2.14315
acute_bcell	OLINK_ARTN	CXCR3	OLINK_ARTN	0.467879	0.171075	0.764683	3.63623	3.0947	0.00204392	0.739509	-2.16177
acute_bcell	OLINK_ASAH2	BCL6	OLINK_ASAH2	0.185779	0.094783	0.276776	2.01086	4.00801	6.73987e-05	0.5956	1.33065
acute_bcell	OLINK_ASAH2	CRIP3	OLINK_ASAH2	0.18133	0.0884667	0.274194	1.6196	3.83337	0.000137089	0.5956	0.742288
acute_bcell	OLINK_ASAH2	MAFK	OLINK_ASAH2	0.153691	0.0731325	0.234249	1.22668	3.74535	0.00019406	0.5956	0.455259
acute_bcell	OLINK_ASAH2	LINC01754	OLINK_ASAH2	0.165231	0.075895	0.254567	1.17144	3.63094	0.000301741	0.5956	0.0917314
acute_bcell	OLINK_ASAH2	HLA-DQB1	OLINK_ASAH2	0.0917692	0.041661	0.141877	9.32116	3.59537	0.000345311	0.5956	-0.0191042
acute_bcell	OLINK_ASAH2	THAP2	OLINK_ASAH2	0.137111	0.0622232	0.211999	3.24199	3.59431	0.000346689	0.5956	-0.0223753
acute_bcell	OLINK_ASAH2	TPI1	OLINK_ASAH2	-0.0950881	-0.148462	-0.0417143	7.09341	-3.49746	0.0004976	0.5956	-0.318708
acute_bcell	OLINK_ASAH2	ADNP2	OLINK_ASAH2	0.165586	0.0723039	0.258868	1.94412	3.48482	0.000521303	0.5956	-0.3568
acute_bcell	OLINK_ASAH2	ACADVL	OLINK_ASAH2	-0.0976705	-0.152882	-0.0424593	5.32186	-3.47289	0.000544644	0.5956	-0.392638
acute_bcell	OLINK_ASAH2	SLC25A25-AS1	OLINK_ASAH2	0.124995	0.0541689	0.195821	0.829794	3.46462	0.000561405	0.5956	-0.41743
acute_bcell	OLINK_ASAH2	DTX1	OLINK_ASAH2	0.156606	0.0672375	0.245975	1.72203	3.44016	0.000613795	0.5956	-0.490366
acute_bcell	OLINK_ASAH2	L3MBTL4	OLINK_ASAH2	0.150955	0.0642098	0.2377	1.50194	3.41631	0.000669236	0.5956	-0.561
acute_bcell	OLINK_ASAH2	CIDEB	OLINK_ASAH2	-0.152815	-0.241625	-0.0640046	1.7656	-3.37798	0.000768186	0.5956	-0.67351
acute_bcell	OLINK_ASAH2	ZNF71	OLINK_ASAH2	0.143945	0.0590854	0.228805	1.62913	3.33004	0.000911123	0.5956	-0.812523
acute_bcell	OLINK_ASAH2	IGHV1-69-2	OLINK_ASAH2	0.282924	0.115725	0.450122	0.930376	3.32194	0.000937593	0.5956	-0.835828
acute_bcell	OLINK_ASAH2	H6PD	OLINK_ASAH2	0.14404	0.0583605	0.229719	1.74998	3.30036	0.00101161	0.5956	-0.897625
acute_bcell	OLINK_ASAH2	AC108879.1	OLINK_ASAH2	0.178656	0.0723614	0.284951	1.75408	3.2996	0.00101434	0.5956	-0.899815
acute_bcell	OLINK_ASAH2	SAMD8	OLINK_ASAH2	0.135895	0.0550331	0.216758	3.48772	3.29924	0.00101561	0.5956	-0.900838
acute_bcell	OLINK_ASAH2	LMNA	OLINK_ASAH2	0.206627	0.0833923	0.329861	1.95762	3.29162	0.00104313	0.5956	-0.922565
acute_bcell	OLINK_ASAH2	TAGAP	OLINK_ASAH2	0.115257	0.0462366	0.184278	6.74011	3.27826	0.00109301	0.5956	-0.960515
acute_bcell	OLINK_ASAH2	CAMSAP1	OLINK_ASAH2	0.114074	0.045737	0.182412	0.773813	3.27706	0.0010976	0.5956	-0.963919
acute_bcell	OLINK_ASAH2	SRPK1	OLINK_ASAH2	-0.110696	-0.177497	-0.0438953	4.23601	-3.25316	0.0011928	0.5956	-1.03145
acute_bcell	OLINK_ASAH2	TNFAIP3	OLINK_ASAH2	0.178704	0.0708054	0.286602	4.53216	3.25143	0.0012	0.5956	-1.03633
acute_bcell	OLINK_ASAH2	THEMIS2	OLINK_ASAH2	-0.14065	-0.225956	-0.0553453	4.40258	-3.23684	0.00126215	0.5956	-1.07729
acute_bcell	OLINK_ASAH2	HERC1	OLINK_ASAH2	0.115626	0.0451465	0.186106	4.12356	3.22067	0.00133449	0.5956	-1.12247
acute_bcell	OLINK_ASGR1	KLF6	OLINK_ASGR1	0.243601	0.154966	0.332235	8.32317	5.39549	9.19182e-08	0.00105954	7.16275
acute_bcell	OLINK_ASGR1	H3F3B	OLINK_ASGR1	0.115051	0.0716259	0.158477	10.0276	5.20118	2.56229e-07	0.00147031	6.26476
acute_bcell	OLINK_ASGR1	KLF2	OLINK_ASGR1	0.212167	0.130871	0.293464	7.72892	5.12343	3.8266e-07	0.00147031	5.91395
acute_bcell	OLINK_ASGR1	LINC01089	OLINK_ASGR1	0.211705	0.121342	0.302069	3.45351	4.59934	4.98038e-06	0.0143522	3.6777
acute_bcell	OLINK_ASGR1	TSC22D3	OLINK_ASGR1	0.201378	0.113277	0.289478	10.0753	4.48733	8.35371e-06	0.0192586	3.22908
acute_bcell	OLINK_ASGR1	TENT5A	OLINK_ASGR1	-0.257705	-0.373351	-0.142058	3.24296	-4.37466	1.38981e-05	0.0232388	2.78837
acute_bcell	OLINK_ASGR1	RHOB	OLINK_ASGR1	0.273705	0.150782	0.396627	6.13732	4.37124	1.41122e-05	0.0232388	2.77514
acute_bcell	OLINK_ASGR1	C6orf136	OLINK_ASGR1	-0.204673	-0.29835	-0.110996	3.11953	-4.28926	2.02907e-05	0.0292364	2.46133
acute_bcell	OLINK_ASGR1	LAP3	OLINK_ASGR1	-0.221287	-0.324768	-0.117805	4.84799	-4.19804	3.01811e-05	0.0386553	2.11878
acute_bcell	OLINK_ASGR1	MYC	OLINK_ASGR1	0.18474	0.0967342	0.272747	6.02652	4.12101	4.19611e-05	0.0483685	1.83497
acute_bcell	OLINK_ASGR1	PTP4A1	OLINK_ASGR1	0.133106	0.069332	0.19688	5.25772	4.09742	4.63681e-05	0.0485896	1.74905
acute_bcell	OLINK_ASGR1	TIFA	OLINK_ASGR1	-0.185017	-0.276127	-0.0939072	4.2475	-3.98659	7.36364e-05	0.0622725	1.35171
acute_bcell	OLINK_ASGR1	NR4A2	OLINK_ASGR1	0.29948	0.151803	0.447158	4.21675	3.98115	7.53067e-05	0.0622725	1.33246
acute_bcell	OLINK_ASGR1	DCTN5	OLINK_ASGR1	-0.191082	-0.285331	-0.096832	2.7398	-3.9801	7.56324e-05	0.0622725	1.32876
acute_bcell	OLINK_ASGR1	TUBD1	OLINK_ASGR1	-0.204521	-0.306242	-0.1028	2.02194	-3.94714	8.65879e-05	0.0637234	1.21276
acute_bcell	OLINK_ASGR1	TRAFD1	OLINK_ASGR1	-0.204305	-0.306052	-0.102557	3.67037	-3.94193	8.84509e-05	0.0637234	1.19452
acute_bcell	OLINK_ASGR1	HEATR5B	OLINK_ASGR1	-0.185596	-0.279884	-0.0913072	3.12699	-3.86425	0.000121154	0.0745837	0.925134
acute_bcell	OLINK_ASGR1	BBC3	OLINK_ASGR1	0.250305	0.122853	0.377757	2.35727	3.85549	0.000125486	0.0745837	0.895087
acute_bcell	OLINK_ASGR1	GLUL	OLINK_ASGR1	-0.187431	-0.283369	-0.0914924	3.70566	-3.83534	0.000136016	0.0745837	0.826195
acute_bcell	OLINK_ASGR1	CDHR3	OLINK_ASGR1	-0.156093	-0.236025	-0.076161	0.728872	-3.8337	0.000136908	0.0745837	0.820607
acute_bcell	OLINK_ASGR1	AASDH	OLINK_ASGR1	-0.190554	-0.288188	-0.092921	2.76555	-3.83156	0.00013808	0.0745837	0.813324
acute_bcell	OLINK_ASGR1	FBXO5	OLINK_ASGR1	-0.221311	-0.334929	-0.107692	1.70511	-3.82392	0.000142348	0.0745837	0.787312
acute_bcell	OLINK_ASGR1	PMM2	OLINK_ASGR1	-0.176511	-0.267573	-0.0854497	3.2169	-3.80533	0.000153254	0.0756599	0.724246
acute_bcell	OLINK_ASGR1	PRICKLE3	OLINK_ASGR1	-0.183823	-0.279068	-0.088577	1.54022	-3.78886	0.000163565	0.0756599	0.668644
acute_bcell	OLINK_ASGR1	DFFA	OLINK_ASGR1	-0.161879	-0.245773	-0.0779851	3.49763	-3.78805	0.000164093	0.0756599	0.665896
acute_bcell	OLINK_ATF2	HIST1H4A	OLINK_ATF2	0.186421	0.0867336	0.286108	0.690565	3.67122	0.000258658	0.999475	-0.233363
acute_bcell	OLINK_ATF2	ORC6	OLINK_ATF2	0.257408	0.116348	0.398468	1.36192	3.5824	0.00036261	0.999475	-0.473494
acute_bcell	OLINK_ATF2	DONSON	OLINK_ATF2	0.222604	0.0979197	0.347288	0.960677	3.50491	0.000484107	0.999475	-0.678395
acute_bcell	OLINK_ATF2	HLA-DQA2	OLINK_ATF2	-0.703497	-1.09986	-0.307134	6.20804	-3.48437	0.000522177	0.999475	-0.731989
acute_bcell	OLINK_ATF2	CENPM	OLINK_ATF2	0.250768	0.10407	0.397467	3.05011	3.35585	0.000831368	0.999475	-1.06042
acute_bcell	OLINK_ATF2	CDC14A	OLINK_ATF2	-0.234684	-0.371987	-0.0973806	2.04252	-3.3555	0.000832399	0.999475	-1.0613
acute_bcell	OLINK_ATF2	NCAPG2	OLINK_ATF2	0.204128	0.0842881	0.323968	0.979536	3.34392	0.000867401	0.999475	-1.09031
acute_bcell	OLINK_ATF2	TPCN2	OLINK_ATF2	0.213105	0.0873227	0.338888	1.47191	3.32605	0.000924092	0.999475	-1.13489
acute_bcell	OLINK_ATF2	TRIP13	OLINK_ATF2	0.228374	0.0929012	0.363846	0.73617	3.3094	0.000979966	0.999475	-1.1762
acute_bcell	OLINK_ATF2	LIN54	OLINK_ATF2	0.216896	0.085145	0.348646	2.00532	3.23186	0.00128402	0.999475	-1.36601
acute_bcell	OLINK_ATF2	MYOM2	OLINK_ATF2	0.20288	0.0793777	0.326383	0.937357	3.22492	0.00131512	0.999475	-1.38279
acute_bcell	OLINK_ATF2	LRRC37A2	OLINK_ATF2	-0.186575	-0.300464	-0.0726856	0.981274	-3.21607	0.00135579	0.999475	-1.40414
acute_bcell	OLINK_ATF2	HSPA6	OLINK_ATF2	-0.186732	-0.301953	-0.071511	0.84395	-3.18158	0.00152559	0.999475	-1.48678
acute_bcell	OLINK_ATF2	MRPS17	OLINK_ATF2	0.195206	0.0745033	0.315908	1.14126	3.17491	0.00156057	0.999475	-1.50265
acute_bcell	OLINK_ATF2	DICER1-AS1	OLINK_ATF2	0.195072	0.0736913	0.316453	1.13161	3.155	0.00166955	0.999475	-1.54986
acute_bcell	OLINK_ATF2	GRPEL2	OLINK_ATF2	0.184803	0.069229	0.300378	0.98335	3.13909	0.0017617	0.999475	-1.58741
acute_bcell	OLINK_ATF2	NME3	OLINK_ATF2	0.134703	0.0502218	0.219185	5.15221	3.1302	0.00181515	0.999475	-1.60829
acute_bcell	OLINK_ATF2	NCAPH	OLINK_ATF2	0.215079	0.0800811	0.350076	0.733288	3.12771	0.00183038	0.999475	-1.61412
acute_bcell	OLINK_ATF2	NCAPG	OLINK_ATF2	0.233523	0.085876	0.38117	0.88059	3.10499	0.00197503	0.999475	-1.66721
acute_bcell	OLINK_ATF2	HIST1H4D	OLINK_ATF2	0.198889	0.0723667	0.325411	0.982227	3.08602	0.00210372	0.999475	-1.71123
acute_bcell	OLINK_ATF2	HIST2H2AB	OLINK_ATF2	0.212032	0.077035	0.347029	1.44907	3.08342	0.00212199	0.999475	-1.71725
acute_bcell	OLINK_ATF2	FARSB	OLINK_ATF2	0.206505	0.0747044	0.338305	3.24369	3.07588	0.00217571	0.999475	-1.73468
acute_bcell	OLINK_ATF2	LINC02362	OLINK_ATF2	0.177323	0.0633379	0.291309	0.520535	3.05402	0.00233852	0.999475	-1.78493
acute_bcell	OLINK_ATF2	RPH3AL	OLINK_ATF2	-0.183148	-0.301762	-0.0645348	0.968065	-3.03126	0.0025198	0.999475	-1.83687
acute_bcell	OLINK_ATF2	HIST1H2AH	OLINK_ATF2	0.224192	0.0785176	0.369866	0.924382	3.02129	0.00260326	0.999475	-1.85951
acute_bcell	OLINK_ATG4A	NR4A2	OLINK_ATG4A	0.291046	0.161539	0.420552	4.21675	4.4119	1.17608e-05	0.135567	2.78644
acute_bcell	OLINK_ATG4A	NR4A3	OLINK_ATG4A	0.210949	0.113145	0.308753	1.09878	4.23425	2.58025e-05	0.148713	2.12978
acute_bcell	OLINK_ATG4A	RGS2	OLINK_ATG4A	0.233531	0.120524	0.346539	4.51399	4.05688	5.49841e-05	0.179126	1.49967
acute_bcell	OLINK_ATG4A	MAMSTR	OLINK_ATG4A	-0.145038	-0.215735	-0.074341	0.814215	-4.0275	6.21586e-05	0.179126	1.39775
acute_bcell	OLINK_ATG4A	ROR1	OLINK_ATG4A	0.134779	0.0662589	0.203299	0.53327	3.86154	0.00012248	0.216245	0.835392
acute_bcell	OLINK_ATG4A	CLLU1OS	OLINK_ATG4A	0.182713	0.0897146	0.275711	0.634795	3.857	0.00012473	0.216245	0.820332
acute_bcell	OLINK_ATG4A	TIMP2	OLINK_ATG4A	0.15336	0.0750409	0.23168	1.07764	3.84414	0.000131319	0.216245	0.77775
acute_bcell	OLINK_ATG4A	ZDHHC3	OLINK_ATG4A	-0.144215	-0.218669	-0.0697601	3.70424	-3.80254	0.000154957	0.223274	0.64093
acute_bcell	OLINK_ATG4A	HERPUD1	OLINK_ATG4A	0.11329	0.0534779	0.173102	7.46594	3.71842	0.000215535	0.276053	0.368626
acute_bcell	OLINK_ATG4A	NR4A1	OLINK_ATG4A	0.246748	0.113987	0.379509	2.69104	3.6487	0.00028198	0.311192	0.147358
acute_bcell	OLINK_ATG4A	ZNF844	OLINK_ATG4A	-0.169771	-0.261754	-0.0777889	2.75697	-3.62339	0.00031054	0.311192	0.068026
acute_bcell	OLINK_ATG4A	CYB561D2-1	OLINK_ATG4A	-0.16195	-0.249965	-0.0739344	2.7753	-3.61224	0.000323961	0.311192	0.033253
acute_bcell	OLINK_ATG4A	PTPRN2	OLINK_ATG4A	-0.161974	-0.253022	-0.0709256	3.19829	-3.49244	0.000506893	0.449458	-0.333916
acute_bcell	OLINK_ATG4A	SH2B3	OLINK_ATG4A	0.159812	0.0667684	0.252855	1.94646	3.37193	0.000785003	0.646338	-0.691213
acute_bcell	OLINK_ATG4A	CLNK	OLINK_ATG4A	0.139721	0.0560965	0.223345	0.909485	3.28007	0.00108613	0.834657	-0.955429
acute_bcell	OLINK_ATG4A	ZSWIM3	OLINK_ATG4A	-0.104934	-0.168228	-0.0416398	0.644788	-3.25468	0.00118654	0.854829	-1.02722
acute_bcell	OLINK_ATG4A	JUNB	OLINK_ATG4A	0.117556	0.0451334	0.189978	8.75785	3.18659	0.00149975	0.997779	-1.21705
acute_bcell	OLINK_ATG4A	PLCXD1	OLINK_ATG4A	-0.134382	-0.21799	-0.050773	1.30231	-3.15532	0.00166775	0.997779	-1.30291
acute_bcell	OLINK_ATG4A	ABHD18	OLINK_ATG4A	-0.130045	-0.212088	-0.0480022	2.9756	-3.11178	0.00193075	0.997779	-1.42114
acute_bcell	OLINK_ATG4A	AC091729.3	OLINK_ATG4A	-0.137773	-0.224844	-0.0507013	1.4963	-3.10629	0.00196645	0.997779	-1.43591
acute_bcell	OLINK_ATG4A	UBA6-AS1	OLINK_ATG4A	-0.139813	-0.228834	-0.0507909	1.98127	-3.08323	0.00212335	0.997779	-1.49778
acute_bcell	OLINK_ATG4A	PDE4B	OLINK_ATG4A	0.107683	0.038698	0.176667	5.82969	3.06442	0.00225967	0.997779	-1.54789
acute_bcell	OLINK_ATG4A	GRAMD4	OLINK_ATG4A	0.123536	0.0432341	0.203838	1.16279	3.02011	0.00261331	0.997779	-1.66479
acute_bcell	OLINK_ATG4A	ZNF331	OLINK_ATG4A	0.164467	0.0568749	0.27206	4.28099	3.00091	0.00278169	0.997779	-1.71491
acute_bcell	OLINK_ATG4A	ABCC10	OLINK_ATG4A	-0.129011	-0.213878	-0.0441432	1.97023	-2.98428	0.00293554	0.997779	-1.75809
acute_bcell	OLINK_ATOX1	TNFSF13B	OLINK_ATOX1	-0.251733	-0.345449	-0.158017	2.09083	-5.27328	1.75825e-07	0.00191521	6.7866
acute_bcell	OLINK_ATOX1	TENT5A	OLINK_ATOX1	-0.245696	-0.33975	-0.151643	3.24296	-5.12835	3.73126e-07	0.00191521	6.10921
acute_bcell	OLINK_ATOX1	KCNG1	OLINK_ATOX1	-0.253069	-0.352611	-0.153527	1.69615	-4.991	7.48584e-07	0.00191521	5.4834
acute_bcell	OLINK_ATOX1	AC004865.2	OLINK_ATOX1	-0.207447	-0.289372	-0.125522	2.53148	-4.97102	8.27261e-07	0.00191521	5.39367
acute_bcell	OLINK_ATOX1	ZNF235	OLINK_ATOX1	-0.208032	-0.290203	-0.125862	2.09055	-4.97018	8.30748e-07	0.00191521	5.38989
acute_bcell	OLINK_ATOX1	TNFSF10	OLINK_ATOX1	-0.261845	-0.367181	-0.156509	3.564	-4.88003	1.29824e-06	0.0024739	4.98931
acute_bcell	OLINK_ATOX1	RSAD2	OLINK_ATOX1	-0.320216	-0.449826	-0.190607	1.97027	-4.85023	1.50232e-06	0.0024739	4.85841
acute_bcell	OLINK_ATOX1	KLF6	OLINK_ATOX1	0.179635	0.106358	0.252911	8.32317	4.8126	1.8045e-06	0.00260007	4.69417
acute_bcell	OLINK_ATOX1	MT2A	OLINK_ATOX1	-0.239186	-0.339544	-0.138827	4.95786	-4.67879	3.42782e-06	0.00439028	4.11987
acute_bcell	OLINK_ATOX1	IFIT2	OLINK_ATOX1	-0.286869	-0.408166	-0.165572	2.90057	-4.64289	4.06103e-06	0.00468115	3.96835
acute_bcell	OLINK_ATOX1	TUBD1	OLINK_ATOX1	-0.195039	-0.278042	-0.112036	2.02194	-4.61298	4.67285e-06	0.00489672	3.84297
acute_bcell	OLINK_ATOX1	SDHAF1	OLINK_ATOX1	-0.20551	-0.293613	-0.117407	3.20467	-4.57929	5.46795e-06	0.00525242	3.70265
acute_bcell	OLINK_ATOX1	Z95115.1	OLINK_ATOX1	-0.144615	-0.207653	-0.0815773	0.742158	-4.50369	7.75128e-06	0.006873	3.39131
acute_bcell	OLINK_ATOX1	IGSF6	OLINK_ATOX1	-0.17856	-0.257199	-0.0999204	1.01581	-4.45758	9.56604e-06	0.00787627	3.20382
acute_bcell	OLINK_ATOX1	H3F3B	OLINK_ATOX1	0.0806545	0.0449787	0.11633	10.0276	4.43824	1.04424e-05	0.00802465	3.12574
acute_bcell	OLINK_ATOX1	ABHD18	OLINK_ATOX1	-0.170357	-0.246532	-0.094182	2.9756	-4.39039	1.29536e-05	0.00933222	2.93389
acute_bcell	OLINK_ATOX1	NUBP1	OLINK_ATOX1	-0.152338	-0.220799	-0.0838768	3.67724	-4.36837	1.42945e-05	0.00936355	2.84625
acute_bcell	OLINK_ATOX1	BTN2A1	OLINK_ATOX1	-0.171539	-0.248719	-0.0943594	3.01684	-4.36329	1.46217e-05	0.00936355	2.82613
acute_bcell	OLINK_ATOX1	SOX4	OLINK_ATOX1	-0.205665	-0.298595	-0.112735	3.51857	-4.34471	1.58821e-05	0.00963542	2.7526
acute_bcell	OLINK_ATOX1	AL161781.2	OLINK_ATOX1	-0.195928	-0.285491	-0.106366	3.52596	-4.29463	1.98174e-05	0.0114218	2.55587
acute_bcell	OLINK_ATOX1	CBX1	OLINK_ATOX1	-0.16448	-0.240433	-0.088528	3.64201	-4.25135	2.39519e-05	0.0127114	2.38763
acute_bcell	OLINK_ATOX1	MICU1	OLINK_ATOX1	-0.167254	-0.24454	-0.0899671	3.28026	-4.24842	2.42606e-05	0.0127114	2.37627
acute_bcell	OLINK_ATOX1	CA11	OLINK_ATOX1	-0.177075	-0.259895	-0.0942549	2.01026	-4.19736	3.02693e-05	0.0143791	2.18
acute_bcell	OLINK_ATOX1	WDSUB1	OLINK_ATOX1	-0.175342	-0.257629	-0.0930548	3.45073	-4.18321	3.21704e-05	0.0143791	2.126
acute_bcell	OLINK_ATOX1	GBP1	OLINK_ATOX1	-0.217468	-0.319539	-0.115398	2.59584	-4.18265	3.22489e-05	0.0143791	2.12385
acute_bcell	OLINK_ATP5IF1	H3F3B	OLINK_ATP5IF1	0.0976346	0.0758833	0.119386	10.0276	8.81198	8.59411e-18	9.90643e-14	29.0897
acute_bcell	OLINK_ATP5IF1	KLF6	OLINK_ATP5IF1	0.141917	0.0961221	0.187711	8.32317	6.08379	1.87714e-09	1.08189e-05	11.1065
acute_bcell	OLINK_ATP5IF1	PPP1R15A	OLINK_ATP5IF1	0.159356	0.102591	0.216121	6.87866	5.51117	4.91631e-08	0.000188901	8.07549
acute_bcell	OLINK_ATP5IF1	IGSF6	OLINK_ATP5IF1	-0.13615	-0.185943	-0.0863571	1.01581	-5.3679	1.0653e-07	0.000306992	7.36003
acute_bcell	OLINK_ATP5IF1	MT2A	OLINK_ATP5IF1	-0.165307	-0.228855	-0.101759	4.95786	-5.10673	4.16797e-07	0.000960884	6.10058
acute_bcell	OLINK_ATP5IF1	TNFSF10	OLINK_ATP5IF1	-0.170193	-0.236628	-0.103757	3.564	-5.02917	6.17901e-07	0.00118709	5.73779
acute_bcell	OLINK_ATP5IF1	TAGLN2	OLINK_ATP5IF1	0.0563122	0.0327305	0.0798938	8.79765	4.68795	3.28216e-06	0.00540478	4.20338
acute_bcell	OLINK_ATP5IF1	IFI6	OLINK_ATP5IF1	-0.186237	-0.266641	-0.105834	5.74745	-4.54723	6.34382e-06	0.00914065	3.60006
acute_bcell	OLINK_ATP5IF1	RSAD2	OLINK_ATP5IF1	-0.188546	-0.270965	-0.106127	1.97027	-4.49103	8.21372e-06	0.00983071	3.36394
acute_bcell	OLINK_ATP5IF1	HERC5	OLINK_ATP5IF1	-0.164974	-0.237222	-0.0927269	3.79372	-4.48279	8.52842e-06	0.00983071	3.32959
acute_bcell	OLINK_ATP5IF1	SDHAF1	OLINK_ATP5IF1	-0.127212	-0.183348	-0.0710768	3.20467	-4.44884	9.95307e-06	0.0104299	3.18852
acute_bcell	OLINK_ATP5IF1	CHRNB1	OLINK_ATP5IF1	-0.124031	-0.179251	-0.0688118	1.96968	-4.40955	1.18857e-05	0.0114172	3.02658
acute_bcell	OLINK_ATP5IF1	IFIT1	OLINK_ATP5IF1	-0.235499	-0.342006	-0.128991	2.37944	-4.34073	1.61656e-05	0.014334	2.74618
acute_bcell	OLINK_ATP5IF1	GIMAP4	OLINK_ATP5IF1	-0.126378	-0.184091	-0.0686648	1.27623	-4.29884	1.94536e-05	0.0160173	2.57756
acute_bcell	OLINK_ATP5IF1	S100A9	OLINK_ATP5IF1	-0.144244	-0.210973	-0.077516	6.39732	-4.24369	2.47653e-05	0.018017	2.35791
acute_bcell	OLINK_ATP5IF1	PRKAR1A	OLINK_ATP5IF1	0.0701769	0.0376609	0.102693	5.49384	4.23693	2.55036e-05	0.018017	2.3312
acute_bcell	OLINK_ATP5IF1	IFIT3	OLINK_ATP5IF1	-0.238697	-0.349911	-0.127482	3.61219	-4.21348	2.82339e-05	0.018017	2.23875
acute_bcell	OLINK_ATP5IF1	MGST1	OLINK_ATP5IF1	-0.0854738	-0.12548	-0.0454677	0.569235	-4.19432	3.06688e-05	0.018017	2.16359
acute_bcell	OLINK_ATP5IF1	TYROBP	OLINK_ATP5IF1	-0.141478	-0.207705	-0.0752512	3.95105	-4.19382	3.07353e-05	0.018017	2.16162
acute_bcell	OLINK_ATP5IF1	SLC25A44	OLINK_ATP5IF1	-0.0947171	-0.139097	-0.0503377	0.981878	-4.18988	3.12605e-05	0.018017	2.14623
acute_bcell	OLINK_ATP5IF1	IRF7	OLINK_ATP5IF1	-0.141507	-0.20803	-0.0749843	6.06673	-4.17602	3.31793e-05	0.0182123	2.09213
acute_bcell	OLINK_ATP5IF1	ZNF235	OLINK_ATP5IF1	-0.111487	-0.164101	-0.0588731	2.09055	-4.15985	3.55602e-05	0.0186319	2.02921
acute_bcell	OLINK_ATP5IF1	S100A8	OLINK_ATP5IF1	-0.143438	-0.21149	-0.0753866	6.63466	-4.13792	3.90507e-05	0.0195712	1.94423
acute_bcell	OLINK_ATP5IF1	ZNF844	OLINK_ATP5IF1	0.114481	0.0599552	0.169006	2.75697	4.12182	4.18176e-05	0.0199148	1.88213
acute_bcell	OLINK_ATP5IF1	ISG15	OLINK_ATP5IF1	-0.172699	-0.255339	-0.0900589	6.17077	-4.10255	4.53734e-05	0.0199148	1.80812
acute_bcell	OLINK_ATP5PO	H3F3B	OLINK_ATP5PO	0.180637	0.128858	0.232416	10.0276	6.84869	1.56173e-11	1.80021e-07	15.2072
acute_bcell	OLINK_ATP5PO	KLF6	OLINK_ATP5PO	0.321047	0.214246	0.427848	8.32317	5.9013	5.47677e-09	3.15654e-05	9.89634
acute_bcell	OLINK_ATP5PO	IGSF6	OLINK_ATP5PO	-0.325186	-0.441094	-0.209278	1.01581	-5.50773	5.00931e-08	0.000192474	7.89955
acute_bcell	OLINK_ATP5PO	HERC5	OLINK_ATP5PO	-0.456716	-0.623605	-0.289827	3.79372	-5.37247	1.03966e-07	0.000299603	7.24238
acute_bcell	OLINK_ATP5PO	RSAD2	OLINK_ATP5PO	-0.51728	-0.708113	-0.326447	1.97027	-5.32141	1.36397e-07	0.00031445	6.99824
acute_bcell	OLINK_ATP5PO	PPP1R15A	OLINK_ATP5PO	0.340383	0.207729	0.473037	6.87866	5.03734	5.92953e-07	0.00113916	5.67924
acute_bcell	OLINK_ATP5PO	HERC6	OLINK_ATP5PO	-0.415188	-0.579502	-0.250875	2.27442	-4.96052	8.71749e-07	0.00143552	5.33407
acute_bcell	OLINK_ATP5PO	ZNF235	OLINK_ATP5PO	-0.306193	-0.428338	-0.184048	2.09055	-4.92123	1.05956e-06	0.00152669	5.15945
acute_bcell	OLINK_ATP5PO	SDHAF1	OLINK_ATP5PO	-0.322933	-0.453115	-0.19275	3.20467	-4.86985	1.36476e-06	0.00174795	4.93304
acute_bcell	OLINK_ATP5PO	IFIT1	OLINK_ATP5PO	-0.591162	-0.838153	-0.34417	2.37944	-4.69871	3.11864e-06	0.00359485	4.19499
acute_bcell	OLINK_ATP5PO	CMPK2	OLINK_ATP5PO	-0.500646	-0.711383	-0.289909	2.23323	-4.66385	3.67886e-06	0.00382907	4.04767
acute_bcell	OLINK_ATP5PO	IFI44L	OLINK_ATP5PO	-0.601726	-0.855938	-0.347514	5.38809	-4.64684	3.9862e-06	0.00382907	3.97615
acute_bcell	OLINK_ATP5PO	IKBIP	OLINK_ATP5PO	-0.282229	-0.403842	-0.160616	3.31018	-4.55593	6.09354e-06	0.00540309	3.59818
acute_bcell	OLINK_ATP5PO	TAGLN2	OLINK_ATP5PO	0.12561	0.0706486	0.180572	8.79765	4.48663	8.3804e-06	0.00633261	3.31475
acute_bcell	OLINK_ATP5PO	IGHV3-66	OLINK_ATP5PO	-0.560228	-0.805673	-0.314783	3.35415	-4.48091	8.60221e-06	0.00633261	3.29153
acute_bcell	OLINK_ATP5PO	IRF7	OLINK_ATP5PO	-0.350074	-0.504002	-0.196146	6.06673	-4.46474	9.2594e-06	0.00633261	3.2261
acute_bcell	OLINK_ATP5PO	IFITM1	OLINK_ATP5PO	-0.363218	-0.522993	-0.203442	8.37371	-4.46285	9.33933e-06	0.00633261	3.21846
acute_bcell	OLINK_ATP5PO	MT2A	OLINK_ATP5PO	-0.335465	-0.483707	-0.187224	4.95786	-4.44257	1.02399e-05	0.00655422	3.13668
acute_bcell	OLINK_ATP5PO	IFI6	OLINK_ATP5PO	-0.421591	-0.608388	-0.234793	5.74745	-4.43072	1.08033e-05	0.00655422	3.08911
acute_bcell	OLINK_ATP5PO	STK32C	OLINK_ATP5PO	-0.271729	-0.393169	-0.150288	2.21883	-4.39266	1.28224e-05	0.00710304	2.937
acute_bcell	OLINK_ATP5PO	USP18	OLINK_ATP5PO	-0.438198	-0.634128	-0.242269	2.45849	-4.39062	1.29404e-05	0.00710304	2.92887
acute_bcell	OLINK_ATP5PO	BAG1	OLINK_ATP5PO	-0.252738	-0.366965	-0.13851	4.91044	-4.34363	1.59585e-05	0.00836153	2.74292
acute_bcell	OLINK_ATP5PO	TAGAP	OLINK_ATP5PO	0.206818	0.112201	0.301434	6.74011	4.29117	2.01214e-05	0.0100843	2.5375
acute_bcell	OLINK_ATP5PO	DDX60	OLINK_ATP5PO	-0.353184	-0.515783	-0.190585	2.94055	-4.2642	2.26454e-05	0.0105974	2.43286
acute_bcell	OLINK_ATP5PO	IFIT3	OLINK_ATP5PO	-0.560356	-0.818538	-0.302173	3.61219	-4.26081	2.29839e-05	0.0105974	2.41973
acute_bcell	OLINK_ATP6AP2	DNAJC11	OLINK_ATP6AP2	-0.488394	-0.681445	-0.295344	2.80243	-4.96655	8.45928e-07	0.00975101	5.32553
acute_bcell	OLINK_ATP6AP2	MCM3	OLINK_ATP6AP2	-0.552787	-0.787818	-0.317757	3.54188	-4.61731	4.57905e-06	0.018222	3.82792
acute_bcell	OLINK_ATP6AP2	SPAG7	OLINK_ATP6AP2	-0.369316	-0.52801	-0.210621	4.85146	-4.56869	5.74386e-06	0.018222	3.62753
acute_bcell	OLINK_ATP6AP2	DNM2	OLINK_ATP6AP2	-0.440499	-0.631418	-0.24958	3.72614	-4.52951	6.88418e-06	0.018222	3.46753
acute_bcell	OLINK_ATP6AP2	SLC35E2B	OLINK_ATP6AP2	-0.465264	-0.668666	-0.261861	2.75126	-4.49053	8.23231e-06	0.018222	3.30962
acute_bcell	OLINK_ATP6AP2	FAM126A	OLINK_ATP6AP2	-0.439626	-0.633397	-0.245855	3.38012	-4.45398	9.72335e-06	0.018222	3.16274
acute_bcell	OLINK_ATP6AP2	KLF6	OLINK_ATP6AP2	0.423916	0.235792	0.61204	8.32317	4.42375	1.1149e-05	0.018222	3.04208
acute_bcell	OLINK_ATP6AP2	STT3B	OLINK_ATP6AP2	-0.413564	-0.598264	-0.228864	3.7224	-4.39574	1.26465e-05	0.018222	2.931
acute_bcell	OLINK_ATP6AP2	MATK	OLINK_ATP6AP2	-0.453091	-0.659275	-0.246908	1.43361	-4.31407	1.81905e-05	0.0232981	2.61091
acute_bcell	OLINK_ATP6AP2	C3orf58	OLINK_ATP6AP2	-0.460995	-0.672953	-0.249038	1.82776	-4.26975	2.21024e-05	0.0254775	2.4396
acute_bcell	OLINK_ATP6AP2	NIT1	OLINK_ATP6AP2	-0.459572	-0.672641	-0.246504	3.31369	-4.23438	2.57884e-05	0.0260457	2.30405
acute_bcell	OLINK_ATP6AP2	MARK2	OLINK_ATP6AP2	-0.450024	-0.659237	-0.240811	2.68311	-4.22282	2.71145e-05	0.0260457	2.26001
acute_bcell	OLINK_ATP6AP2	H3F3B	OLINK_ATP6AP2	0.194074	0.101983	0.286165	10.0276	4.13719	3.91717e-05	0.0282904	1.93719
acute_bcell	OLINK_ATP6AP2	NCKIPSD	OLINK_ATP6AP2	-0.422588	-0.623177	-0.221999	1.63731	-4.13586	3.93943e-05	0.0282904	1.93222
acute_bcell	OLINK_ATP6AP2	CHTF8	OLINK_ATP6AP2	-0.438549	-0.649355	-0.227743	4.43065	-4.08404	4.90586e-05	0.0282904	1.73999
acute_bcell	OLINK_ATP6AP2	FUT11	OLINK_ATP6AP2	-0.43171	-0.639588	-0.223832	2.04508	-4.07698	5.05391e-05	0.0282904	1.71396
acute_bcell	OLINK_ATP6AP2	TRMT10B	OLINK_ATP6AP2	-0.450123	-0.66716	-0.233086	3.02628	-4.07148	5.17188e-05	0.0282904	1.69376
acute_bcell	OLINK_ATP6AP2	MLLT1	OLINK_ATP6AP2	-0.383943	-0.56914	-0.198747	1.22686	-4.06995	5.2052e-05	0.0282904	1.68813
acute_bcell	OLINK_ATP6AP2	ZNF235	OLINK_ATP6AP2	-0.437981	-0.649429	-0.226534	2.09055	-4.06638	5.28383e-05	0.0282904	1.67501
acute_bcell	OLINK_ATP6AP2	METTL5	OLINK_ATP6AP2	-0.29063	-0.430961	-0.150298	5.01157	-4.06574	5.29812e-05	0.0282904	1.67265
acute_bcell	OLINK_ATP6AP2	NCLN	OLINK_ATP6AP2	-0.424575	-0.63236	-0.21679	3.18909	-4.0114	6.64567e-05	0.0282904	1.47441
acute_bcell	OLINK_ATP6AP2	STARD7	OLINK_ATP6AP2	-0.307189	-0.457883	-0.156496	5.00383	-4.0019	6.91229e-05	0.0282904	1.44002
acute_bcell	OLINK_ATP6AP2	CASTOR3	OLINK_ATP6AP2	-0.398559	-0.594445	-0.202673	1.02711	-3.99433	7.13228e-05	0.0282904	1.41264
acute_bcell	OLINK_ATP6AP2	TAF5	OLINK_ATP6AP2	-0.40688	-0.607126	-0.206634	1.56321	-3.98893	7.29296e-05	0.0282904	1.39317
acute_bcell	OLINK_ATP6AP2	TACC3	OLINK_ATP6AP2	-0.419958	-0.627011	-0.212905	2.88791	-3.98181	7.5104e-05	0.0282904	1.3675
acute_bcell	OLINK_ATP6V1D	NR4A1	OLINK_ATP6V1D	0.841709	0.486837	1.19658	2.69104	4.65634	3.8116e-06	0.0320625	2.03147
acute_bcell	OLINK_ATP6V1D	NR4A2	OLINK_ATP6V1D	0.810011	0.462475	1.15755	4.21675	4.57558	5.56302e-06	0.0320625	1.78877
acute_bcell	OLINK_ATP6V1D	ZBTB16	OLINK_ATP6V1D	-0.720603	-1.05164	-0.389565	2.69141	-4.27339	2.17533e-05	0.0835833	0.915767
acute_bcell	OLINK_ATP6V1D	KCNMA1	OLINK_ATP6V1D	0.403761	0.212285	0.595238	0.5401	4.13966	3.87624e-05	0.109482	0.547229
acute_bcell	OLINK_ATP6V1D	RGS1	OLINK_ATP6V1D	0.62896	0.327196	0.930725	2.18776	4.09176	4.74892e-05	0.109482	0.417906
acute_bcell	OLINK_ATP6V1D	FAM177B	OLINK_ATP6V1D	-0.646592	-0.961457	-0.331727	3.1974	-4.03145	6.11458e-05	0.117471	0.257095
acute_bcell	OLINK_ATP6V1D	HERPUD1	OLINK_ATP6V1D	0.32578	0.165248	0.486313	7.46594	3.98398	7.44333e-05	0.12257	0.132123
acute_bcell	OLINK_ATP6V1D	CLNK	OLINK_ATP6V1D	0.447329	0.222406	0.672251	0.909485	3.90435	0.000103061	0.148498	-0.0744087
acute_bcell	OLINK_ATP6V1D	RGCC	OLINK_ATP6V1D	0.588937	0.282373	0.895502	1.84569	3.77139	0.000175222	0.22442	-0.410431
acute_bcell	OLINK_ATP6V1D	IGHV3-66	OLINK_ATP6V1D	-0.907764	-1.38676	-0.428768	3.35415	-3.72045	0.000213839	0.238326	-0.536246
acute_bcell	OLINK_ATP6V1D	GPR183	OLINK_ATP6V1D	0.371354	0.174563	0.568145	5.77834	3.70457	0.00022743	0.238326	-0.575138
acute_bcell	OLINK_ATP6V1D	DUSP4	OLINK_ATP6V1D	0.580625	0.266125	0.895126	1.24701	3.62435	0.000309409	0.297214	-0.76917
acute_bcell	OLINK_ATP6V1D	SELENOK	OLINK_ATP6V1D	0.243937	0.109841	0.378033	6.21942	3.57122	0.000378176	0.335326	-0.895439
acute_bcell	OLINK_ATP6V1D	SLC25A3	OLINK_ATP6V1D	0.158964	0.0707577	0.24717	7.19497	3.53798	0.000428223	0.35258	-0.973535
acute_bcell	OLINK_ATP6V1D	NR4A3	OLINK_ATP6V1D	0.4652	0.201934	0.728465	1.09878	3.46897	0.000552533	0.424603	-1.13344
acute_bcell	OLINK_ATP6V1D	CDKN1A	OLINK_ATP6V1D	0.488478	0.21003	0.766925	3.774	3.44395	0.000605384	0.436142	-1.19066
acute_bcell	OLINK_ATP6V1D	RGS2	OLINK_ATP6V1D	0.521832	0.21609	0.827575	4.51399	3.35066	0.000846861	0.570368	-1.40053
acute_bcell	OLINK_ATP6V1D	MYL6	OLINK_ATP6V1D	0.108934	0.0446913	0.173177	8.59435	3.32885	0.000914979	0.570368	-1.4488
acute_bcell	OLINK_ATP6V1D	KCNG1	OLINK_ATP6V1D	-0.49055	-0.780516	-0.200584	1.69615	-3.32117	0.000940139	0.570368	-1.46572
acute_bcell	OLINK_ATP6V1D	PHYHD1	OLINK_ATP6V1D	0.318003	0.128809	0.507198	0.563888	3.29973	0.00101386	0.584338	-1.51278
acute_bcell	OLINK_ATP6V1D	KAT8	OLINK_ATP6V1D	-0.327707	-0.525845	-0.12957	4.31642	-3.24694	0.00121882	0.608494	-1.62738
acute_bcell	OLINK_ATP6V1D	SESN1	OLINK_ATP6V1D	-0.522508	-0.838977	-0.206039	4.22908	-3.24128	0.00124293	0.608494	-1.63956
acute_bcell	OLINK_ATP6V1D	FKBP1C	OLINK_ATP6V1D	0.290457	0.113978	0.466937	0.648797	3.23105	0.00128764	0.608494	-1.66153
acute_bcell	OLINK_ATP6V1D	PTPRN2	OLINK_ATP6V1D	-0.404257	-0.650257	-0.158257	3.19829	-3.22609	0.00130982	0.608494	-1.67214
acute_bcell	OLINK_ATP6V1D	QPCT	OLINK_ATP6V1D	0.280281	0.109608	0.450954	0.563407	3.22391	0.00131971	0.608494	-1.67681
acute_bcell	OLINK_ATP6V1F	MYLIP	OLINK_ATP6V1F	-0.257455	-0.374695	-0.140216	4.50153	-4.31106	1.84339e-05	0.20152	1.87257
acute_bcell	OLINK_ATP6V1F	ABHD18	OLINK_ATP6V1F	-0.245476	-0.361214	-0.129739	2.9756	-4.1638	3.49649e-05	0.20152	1.39245
acute_bcell	OLINK_ATP6V1F	ZNF235	OLINK_ATP6V1F	-0.253433	-0.378572	-0.128295	2.09055	-3.97583	7.69757e-05	0.295766	0.802538
acute_bcell	OLINK_ATP6V1F	CD70	OLINK_ATP6V1F	0.296894	0.140483	0.453305	3.39619	3.7264	0.000208947	0.438839	0.0597849
acute_bcell	OLINK_ATP6V1F	ZCWPW1	OLINK_ATP6V1F	-0.233144	-0.356965	-0.109323	2.60444	-3.69646	0.000234683	0.438839	-0.0262987
acute_bcell	OLINK_ATP6V1F	GATA3	OLINK_ATP6V1F	-0.182785	-0.281782	-0.0837866	0.649796	-3.62467	0.00030903	0.438839	-0.229964
acute_bcell	OLINK_ATP6V1F	ITFG2-AS1	OLINK_ATP6V1F	-0.226627	-0.350643	-0.102611	2.07717	-3.58748	0.000355744	0.438839	-0.333979
acute_bcell	OLINK_ATP6V1F	IGHV3-66	OLINK_ATP6V1F	-0.459932	-0.711957	-0.207906	3.35415	-3.58265	0.000362268	0.438839	-0.347399
acute_bcell	OLINK_ATP6V1F	KAT8	OLINK_ATP6V1F	-0.189346	-0.293287	-0.0854045	4.31642	-3.57621	0.000371152	0.438839	-0.365286
acute_bcell	OLINK_ATP6V1F	NR4A1	OLINK_ATP6V1F	0.335343	0.147646	0.52304	2.69104	3.50742	0.000479643	0.438839	-0.554385
acute_bcell	OLINK_ATP6V1F	LRRC45	OLINK_ATP6V1F	-0.208284	-0.325477	-0.0910916	1.65949	-3.48908	0.000513205	0.438839	-0.604192
acute_bcell	OLINK_ATP6V1F	KMT2E-AS1	OLINK_ATP6V1F	-0.212839	-0.333234	-0.0924435	3.28907	-3.47054	0.000549369	0.438839	-0.654308
acute_bcell	OLINK_ATP6V1F	TOMM70	OLINK_ATP6V1F	-0.206676	-0.32398	-0.0893722	3.51262	-3.45886	0.000573348	0.438839	-0.685735
acute_bcell	OLINK_ATP6V1F	IMPACT	OLINK_ATP6V1F	-0.206735	-0.324647	-0.0888227	2.53408	-3.442	0.000609698	0.438839	-0.730932
acute_bcell	OLINK_ATP6V1F	P3H1	OLINK_ATP6V1F	-0.214393	-0.33685	-0.0919364	2.15613	-3.43703	0.000620808	0.438839	-0.744204
acute_bcell	OLINK_ATP6V1F	DENND6A	OLINK_ATP6V1F	-0.217005	-0.341245	-0.0927641	2.93724	-3.42895	0.000639299	0.438839	-0.765771
acute_bcell	OLINK_ATP6V1F	TNFSF13B	OLINK_ATP6V1F	-0.250602	-0.39422	-0.106984	2.09083	-3.42556	0.000647199	0.438839	-0.774795
acute_bcell	OLINK_ATP6V1F	CYREN	OLINK_ATP6V1F	-0.201785	-0.320085	-0.0834854	3.01142	-3.34858	0.000853163	0.512201	-0.977499
acute_bcell	OLINK_ATP6V1F	IRAK1	OLINK_ATP6V1F	-0.201447	-0.320094	-0.0827993	2.79704	-3.33317	0.000901107	0.512201	-1.01754
acute_bcell	OLINK_ATP6V1F	XYLT1	OLINK_ATP6V1F	-0.195304	-0.310703	-0.0799056	1.28203	-3.3225	0.000935732	0.512201	-1.04515
acute_bcell	OLINK_ATP6V1F	FAM177B	OLINK_ATP6V1F	-0.280138	-0.44617	-0.114105	3.1974	-3.31233	0.000969915	0.512201	-1.0714
acute_bcell	OLINK_ATP6V1F	URB1-AS1	OLINK_ATP6V1F	-0.211074	-0.336258	-0.0858902	1.83915	-3.3101	0.000977567	0.512201	-1.07715
acute_bcell	OLINK_ATP6V1F	APOLD1	OLINK_ATP6V1F	-0.209687	-0.336312	-0.0830629	1.86603	-3.25095	0.001202	0.545611	-1.22819
acute_bcell	OLINK_ATP6V1F	LRRC58	OLINK_ATP6V1F	-0.1965	-0.315681	-0.0773199	2.9395	-3.23678	0.0012624	0.545611	-1.26396
acute_bcell	OLINK_ATP6V1F	ZBTB16	OLINK_ATP6V1F	-0.288099	-0.462942	-0.113256	2.69141	-3.23481	0.00127102	0.545611	-1.26893
acute_bcell	OLINK_ATXN10	H3F3B	OLINK_ATXN10	0.127463	0.0964186	0.158507	10.0276	8.06047	3.02803e-15	3.49041e-11	22.4741
acute_bcell	OLINK_ATXN10	KLF6	OLINK_ATXN10	0.166329	0.100886	0.231771	8.32317	4.98957	7.53965e-07	0.00434548	5.34213
acute_bcell	OLINK_ATXN10	PPP1R15A	OLINK_ATXN10	0.201176	0.120475	0.281878	6.87866	4.89387	1.21282e-06	0.00466004	4.92603
acute_bcell	OLINK_ATXN10	IGSF6	OLINK_ATXN10	-0.169614	-0.240446	-0.0987824	1.01581	-4.70099	3.08515e-06	0.00889063	4.11034
acute_bcell	OLINK_ATXN10	ZNF844	OLINK_ATXN10	0.166698	0.0893346	0.24406	2.75697	4.23011	2.6271e-05	0.0605652	2.24872
acute_bcell	OLINK_ATXN10	DNASE1L3	OLINK_ATXN10	-0.170547	-0.258378	-0.0827164	1.69627	-3.812	0.000149253	0.28674	0.752163
acute_bcell	OLINK_ATXN10	ADI1	OLINK_ATXN10	-0.111873	-0.171418	-0.052328	4.6032	-3.68838	0.000242124	0.365331	0.338209
acute_bcell	OLINK_ATXN10	MT2A	OLINK_ATXN10	-0.169069	-0.259895	-0.0782416	4.95786	-3.65429	0.00027601	0.365331	0.226384
acute_bcell	OLINK_ATXN10	IKBIP	OLINK_ATXN10	-0.138452	-0.213007	-0.0638975	3.31018	-3.64569	0.000285241	0.365331	0.198318
acute_bcell	OLINK_ATXN10	TMEM191C	OLINK_ATXN10	-0.139052	-0.21489	-0.0632143	2.15981	-3.59954	0.000339913	0.391818	0.0488376
acute_bcell	OLINK_ATXN10	AP001059.3	OLINK_ATXN10	0.154608	0.0696173	0.239598	2.29221	3.57122	0.000378178	0.396296	-0.0419926
acute_bcell	OLINK_ATXN10	SPDL1	OLINK_ATXN10	-0.121947	-0.190247	-0.0536475	1.14971	-3.50516	0.000483653	0.429001	-0.251139
acute_bcell	OLINK_ATXN10	TAGLN2	OLINK_ATXN10	0.0600289	0.0264073	0.0936506	8.79765	3.50507	0.000483821	0.429001	-0.251434
acute_bcell	OLINK_ATXN10	LINC00342	OLINK_ATXN10	-0.113866	-0.178346	-0.049385	1.04006	-3.46672	0.000557108	0.441216	-0.371138
acute_bcell	OLINK_ATXN10	AC020916.1	OLINK_ATXN10	0.141883	0.0608876	0.222879	1.18251	3.43894	0.000616522	0.441216	-0.457046
acute_bcell	OLINK_ATXN10	JUN	OLINK_ATXN10	0.118777	0.050873	0.186681	8.73425	3.43393	0.000627829	0.441216	-0.472444
acute_bcell	OLINK_ATXN10	TAGAP	OLINK_ATXN10	0.100655	0.0429349	0.158375	6.74011	3.42344	0.00065218	0.441216	-0.504676
acute_bcell	OLINK_ATXN10	MYBL1	OLINK_ATXN10	-0.0974421	-0.153842	-0.0410425	0.617531	-3.39176	0.000731135	0.441216	-0.6014
acute_bcell	OLINK_ATXN10	CMC2	OLINK_ATXN10	-0.0942023	-0.149162	-0.0392428	4.54155	-3.36491	0.000804932	0.441216	-0.682704
acute_bcell	OLINK_ATXN10	CHRNB1	OLINK_ATXN10	-0.134974	-0.213803	-0.0561443	1.96968	-3.36136	0.000815191	0.441216	-0.693406
acute_bcell	OLINK_ATXN10	C5AR1	OLINK_ATXN10	-0.110433	-0.175098	-0.0457671	0.834516	-3.35258	0.000841103	0.441216	-0.719842
acute_bcell	OLINK_ATXN10	HERC5	OLINK_ATXN10	-0.175944	-0.27898	-0.0729069	3.79372	-3.35225	0.000842089	0.441216	-0.720832
acute_bcell	OLINK_ATXN10	ZNF235	OLINK_ATXN10	-0.126988	-0.201973	-0.0520034	2.09055	-3.32465	0.000928676	0.453833	-0.803462
acute_bcell	OLINK_ATXN10	IFI6	OLINK_ATXN10	-0.193194	-0.307752	-0.0786359	5.74745	-3.31072	0.000975421	0.453833	-0.84489
acute_bcell	OLINK_ATXN10	ZFP36L1	OLINK_ATXN10	0.0704563	0.0284686	0.112444	7.77973	3.29423	0.00103364	0.453833	-0.893764
acute_bcell	OLINK_AXIN1	H3F3B	OLINK_AXIN1	0.110507	0.0849514	0.136063	10.0276	8.48894	1.12515e-16	1.29696e-12	26.3716
acute_bcell	OLINK_AXIN1	KLF6	OLINK_AXIN1	0.16147	0.107861	0.215078	8.32317	5.91307	5.11565e-09	2.94841e-05	10.0868
acute_bcell	OLINK_AXIN1	PPP1R15A	OLINK_AXIN1	0.183373	0.116908	0.249837	6.87866	5.41626	8.2219e-08	0.000315913	7.54444
acute_bcell	OLINK_AXIN1	IGSF6	OLINK_AXIN1	-0.147085	-0.205579	-0.0885915	1.01581	-4.93645	9.82606e-07	0.00283162	5.28437
acute_bcell	OLINK_AXIN1	MT2A	OLINK_AXIN1	-0.184846	-0.259259	-0.110432	4.95786	-4.87654	1.32065e-06	0.00304463	5.01591
acute_bcell	OLINK_AXIN1	TNFSF10	OLINK_AXIN1	-0.189121	-0.266716	-0.111526	3.564	-4.78477	2.06485e-06	0.00396693	4.61052
acute_bcell	OLINK_AXIN1	ZNF844	OLINK_AXIN1	0.150794	0.0870202	0.214567	2.75697	4.64193	4.07928e-06	0.00604561	3.994
acute_bcell	OLINK_AXIN1	HERC5	OLINK_AXIN1	-0.199066	-0.283363	-0.114768	3.79372	-4.63595	4.19579e-06	0.00604561	3.96853
acute_bcell	OLINK_AXIN1	IRF7	OLINK_AXIN1	-0.181381	-0.258801	-0.103961	6.06673	-4.59932	4.98069e-06	0.00637916	3.81348
acute_bcell	OLINK_AXIN1	RSAD2	OLINK_AXIN1	-0.222406	-0.318637	-0.126175	1.97027	-4.53718	6.64508e-06	0.00765978	3.55302
acute_bcell	OLINK_AXIN1	IFI6	OLINK_AXIN1	-0.213043	-0.307036	-0.119049	5.74745	-4.44962	9.91779e-06	0.0103929	3.19169
acute_bcell	OLINK_AXIN1	IFI27	OLINK_AXIN1	-0.274778	-0.397516	-0.15204	4.13625	-4.395	1.26888e-05	0.0111598	2.96966
acute_bcell	OLINK_AXIN1	IFI44L	OLINK_AXIN1	-0.287348	-0.415796	-0.158901	5.38809	-4.39175	1.28748e-05	0.0111598	2.95655
acute_bcell	OLINK_AXIN1	TAGLN2	OLINK_AXIN1	0.0616844	0.0340386	0.0893302	8.79765	4.38027	1.3554e-05	0.0111598	2.91025
acute_bcell	OLINK_AXIN1	IFIT1	OLINK_AXIN1	-0.270379	-0.394871	-0.145887	2.37944	-4.26371	2.26943e-05	0.0174398	2.44664
acute_bcell	OLINK_AXIN1	IKBIP	OLINK_AXIN1	-0.131634	-0.19286	-0.0704088	3.31018	-4.22077	2.73569e-05	0.0197089	2.27883
acute_bcell	OLINK_AXIN1	HERC6	OLINK_AXIN1	-0.177358	-0.260679	-0.0940368	2.27442	-4.17879	3.27873e-05	0.0198653	2.11636
acute_bcell	OLINK_AXIN1	PRRG2	OLINK_AXIN1	-0.11543	-0.169671	-0.0611894	0.99819	-4.1778	3.29275e-05	0.0198653	2.11253
acute_bcell	OLINK_AXIN1	ISG15	OLINK_AXIN1	-0.204865	-0.301292	-0.108437	6.17077	-4.17082	3.39282e-05	0.0198653	2.08568
acute_bcell	OLINK_AXIN1	USP18	OLINK_AXIN1	-0.210175	-0.30919	-0.111161	2.45849	-4.16714	3.44674e-05	0.0198653	2.07154
acute_bcell	OLINK_AXIN1	IFIT3	OLINK_AXIN1	-0.274483	-0.404451	-0.144515	3.61219	-4.14605	3.772e-05	0.0199302	1.9907
acute_bcell	OLINK_AXIN1	IFI44	OLINK_AXIN1	-0.201113	-0.296386	-0.105841	3.28768	-4.14408	3.8038e-05	0.0199302	1.98318
acute_bcell	OLINK_AXIN1	AC020916.1	OLINK_AXIN1	0.138981	0.0723562	0.205605	1.18251	4.0952	4.68039e-05	0.0234569	1.79742
acute_bcell	OLINK_AXIN1	SYVN1	OLINK_AXIN1	-0.105938	-0.156886	-0.0549897	4.7243	-4.08205	4.9472e-05	0.023761	1.74779
acute_bcell	OLINK_AXIN1	SLC25A44	OLINK_AXIN1	-0.107234	-0.159274	-0.0551943	0.981878	-4.04531	5.77118e-05	0.0256795	1.60997
acute_bcell	OLINK_AXL	TDG	OLINK_AXL	-0.400122	-0.543713	-0.256532	4.09251	-5.47044	6.13601e-08	0.000567768	7.81622
acute_bcell	OLINK_AXL	S100A8	OLINK_AXL	-0.62521	-0.855731	-0.39469	6.63466	-5.32441	1.34246e-07	0.000567768	7.10068
acute_bcell	OLINK_AXL	S100A12	OLINK_AXL	-0.654316	-0.897649	-0.410984	3.15398	-5.27888	1.7072e-07	0.000567768	6.88123
acute_bcell	OLINK_AXL	RANBP1	OLINK_AXL	-0.338379	-0.466194	-0.210564	5.71182	-5.1973	2.6145e-07	0.000567768	6.49235
acute_bcell	OLINK_AXL	FAM3C	OLINK_AXL	-0.392117	-0.540473	-0.243761	5.17736	-5.1888	2.73229e-07	0.000567768	6.45216
acute_bcell	OLINK_AXL	LYZ	OLINK_AXL	-0.600467	-0.828317	-0.372617	4.89015	-5.17363	2.95533e-07	0.000567768	6.38061
acute_bcell	OLINK_AXL	RPS6KB2	OLINK_AXL	-0.314656	-0.437399	-0.191914	4.84289	-5.03263	6.07213e-07	0.000955858	5.72461
acute_bcell	OLINK_AXL	BTLA	OLINK_AXL	-0.405697	-0.564555	-0.246839	4.6898	-5.01358	6.68373e-07	0.000955858	5.63727
acute_bcell	OLINK_AXL	IMP3	OLINK_AXL	-0.286959	-0.399817	-0.1741	5.73017	-4.99161	7.4631e-07	0.000955858	5.53692
acute_bcell	OLINK_AXL	LZIC	OLINK_AXL	-0.400609	-0.560124	-0.241093	3.3829	-4.9303	1.01303e-06	0.00113528	5.25905
acute_bcell	OLINK_AXL	BAZ1A	OLINK_AXL	-0.314206	-0.439837	-0.188574	5.52858	-4.90987	1.12076e-06	0.00113528	5.16721
acute_bcell	OLINK_AXL	UBE2L3	OLINK_AXL	-0.235659	-0.330092	-0.141227	5.83765	-4.89911	1.18187e-06	0.00113528	5.11896
acute_bcell	OLINK_AXL	CLEC2D	OLINK_AXL	-0.378864	-0.531299	-0.226429	5.87232	-4.87926	1.30317e-06	0.00115551	5.03019
acute_bcell	OLINK_AXL	ADI1	OLINK_AXL	-0.351318	-0.493663	-0.208973	4.6032	-4.84523	1.53952e-06	0.00126758	4.87883
acute_bcell	OLINK_AXL	PPP4R2	OLINK_AXL	-0.276385	-0.388752	-0.164017	4.81708	-4.82867	1.66892e-06	0.00128251	4.80556
acute_bcell	OLINK_AXL	PXN	OLINK_AXL	-0.429585	-0.607004	-0.252166	1.26954	-4.75339	2.40171e-06	0.00165286	4.47532
acute_bcell	OLINK_AXL	PGRMC1	OLINK_AXL	-0.427685	-0.604529	-0.250842	2.53793	-4.74777	2.4673e-06	0.00165286	4.45089
acute_bcell	OLINK_AXL	DDX18	OLINK_AXL	-0.257685	-0.364447	-0.150922	6.09885	-4.73831	2.5818e-06	0.00165286	4.40976
acute_bcell	OLINK_AXL	SYNCRIP	OLINK_AXL	-0.283426	-0.401179	-0.165673	4.93735	-4.72523	2.74848e-06	0.00165286	4.35305
acute_bcell	OLINK_AXL	PLBD1	OLINK_AXL	-0.485692	-0.687859	-0.283524	1.4945	-4.71633	2.8678e-06	0.00165286	4.31453
acute_bcell	OLINK_AXL	LSM12	OLINK_AXL	-0.32076	-0.454701	-0.186819	4.19075	-4.70135	3.07977e-06	0.00167925	4.24992
acute_bcell	OLINK_AXL	RPAP3	OLINK_AXL	-0.364018	-0.516294	-0.211743	3.93744	-4.69297	3.20496e-06	0.00167925	4.21382
acute_bcell	OLINK_AXL	DNMT1	OLINK_AXL	-0.355845	-0.50568	-0.20601	4.08945	-4.66233	3.70535e-06	0.00180615	4.08242
acute_bcell	OLINK_AXL	UBE2E3	OLINK_AXL	-0.318981	-0.453384	-0.184578	4.47246	-4.6592	3.76053e-06	0.00180615	4.06903
acute_bcell	OLINK_AXL	MRPS18C	OLINK_AXL	-0.368847	-0.525039	-0.212654	4.95731	-4.63598	4.19512e-06	0.00193428	3.97003
acute_bcell	OLINK_AZU1	IRF7	OLINK_AZU1	-0.222919	-0.312681	-0.133156	6.06673	-4.87534	1.32848e-06	0.0128424	4.98447
acute_bcell	OLINK_AZU1	NR4A2	OLINK_AZU1	0.24997	0.145955	0.353985	4.21675	4.71789	2.8465e-06	0.0128424	4.2991
acute_bcell	OLINK_AZU1	MX2	OLINK_AZU1	-0.239542	-0.341031	-0.138053	4.36131	-4.63358	4.24274e-06	0.0128424	3.94079
acute_bcell	OLINK_AZU1	SAMD9	OLINK_AZU1	-0.182447	-0.26017	-0.104723	4.57334	-4.60827	4.77701e-06	0.0128424	3.8344
acute_bcell	OLINK_AZU1	LAP3	OLINK_AZU1	-0.170108	-0.243098	-0.0971184	4.84799	-4.57529	5.57059e-06	0.0128424	3.69661
acute_bcell	OLINK_AZU1	USP11	OLINK_AZU1	-0.127867	-0.183378	-0.0723568	4.42443	-4.52209	7.1234e-06	0.0136852	3.47631
acute_bcell	OLINK_AZU1	JRK	OLINK_AZU1	-0.136058	-0.1967	-0.0754164	1.04221	-4.40461	1.21525e-05	0.0157676	2.99844
acute_bcell	OLINK_AZU1	ZNF331	OLINK_AZU1	0.191226	0.105609	0.276843	4.28099	4.38472	1.32867e-05	0.0157676	2.91871
acute_bcell	OLINK_AZU1	SAMD9L	OLINK_AZU1	-0.197124	-0.286152	-0.108095	4.65595	-4.34675	1.57394e-05	0.0157676	2.76742
acute_bcell	OLINK_AZU1	ZBTB44	OLINK_AZU1	-0.136609	-0.198321	-0.0748982	3.60589	-4.34582	1.58044e-05	0.0157676	2.76374
acute_bcell	OLINK_AZU1	CHD9	OLINK_AZU1	-0.0942728	-0.137233	-0.0513128	5.52015	-4.30802	1.86831e-05	0.0157676	2.61441
acute_bcell	OLINK_AZU1	TRIM25	OLINK_AZU1	-0.173545	-0.252729	-0.0943611	2.76228	-4.30259	1.9135e-05	0.0157676	2.59309
acute_bcell	OLINK_AZU1	ISG15	OLINK_AZU1	-0.245214	-0.357104	-0.133323	6.17077	-4.30237	1.91538e-05	0.0157676	2.59222
acute_bcell	OLINK_AZU1	MYL12A	OLINK_AZU1	-0.0858767	-0.125171	-0.0465825	8.46545	-4.29044	2.01856e-05	0.0157676	2.54542
acute_bcell	OLINK_AZU1	ZC3HAV1	OLINK_AZU1	-0.0911846	-0.133036	-0.0493336	5.37588	-4.27731	2.1383e-05	0.0157676	2.49404
acute_bcell	OLINK_AZU1	CD83	OLINK_AZU1	0.205917	0.110993	0.300841	6.96134	4.25864	2.32027e-05	0.0157676	2.42123
acute_bcell	OLINK_AZU1	DDX60	OLINK_AZU1	-0.207894	-0.303879	-0.11191	2.94055	-4.25205	2.388e-05	0.0157676	2.39559
acute_bcell	OLINK_AZU1	MAT2B	OLINK_AZU1	-0.140534	-0.205525	-0.0755425	5.78439	-4.24502	2.46219e-05	0.0157676	2.36833
acute_bcell	OLINK_AZU1	CCDC32	OLINK_AZU1	-0.108997	-0.159823	-0.0581695	5.24212	-4.20991	2.86727e-05	0.0173952	2.23267
acute_bcell	OLINK_AZU1	PDHB	OLINK_AZU1	-0.139268	-0.204792	-0.0737432	4.1118	-4.17255	3.36778e-05	0.0194102	2.08948
acute_bcell	OLINK_AZU1	IFIT2	OLINK_AZU1	-0.222834	-0.328047	-0.117622	2.90057	-4.15786	3.5865e-05	0.0196864	2.03351
acute_bcell	OLINK_AZU1	PLSCR1	OLINK_AZU1	-0.201769	-0.297644	-0.105894	4.79004	-4.13147	4.01365e-05	0.0202641	1.93346
acute_bcell	OLINK_AZU1	IFIT1	OLINK_AZU1	-0.30454	-0.44931	-0.159771	2.37944	-4.12974	4.04332e-05	0.0202641	1.92691
acute_bcell	OLINK_AZU1	AC025159.1	OLINK_AZU1	0.114054	0.0596845	0.168424	4.58362	4.11822	4.24605e-05	0.0203934	1.88343
acute_bcell	OLINK_AZU1	SLC2A3	OLINK_AZU1	0.123211	0.0642352	0.182186	5.04344	4.1014	4.55939e-05	0.0210224	1.82017
acute_bcell	OLINK_B4GALT1	H3F3B	OLINK_B4GALT1	0.143933	0.0932286	0.194637	10.0276	5.57277	3.50652e-08	0.000211998	8.02078
acute_bcell	OLINK_B4GALT1	KLF6	OLINK_B4GALT1	0.292404	0.189236	0.395571	8.32317	5.56409	3.67829e-08	0.000211998	7.97872
acute_bcell	OLINK_B4GALT1	RHOB	OLINK_B4GALT1	0.36678	0.223877	0.509682	6.13732	5.03872	5.8883e-07	0.00226248	5.54623
acute_bcell	OLINK_B4GALT1	TSC22D3	OLINK_B4GALT1	0.259238	0.156692	0.361784	10.0753	4.96289	8.61492e-07	0.0024826	5.21355
acute_bcell	OLINK_B4GALT1	LINC01089	OLINK_B4GALT1	0.256999	0.151512	0.362485	3.45351	4.78287	2.08387e-06	0.00428643	4.44256
acute_bcell	OLINK_B4GALT1	DDIT4	OLINK_B4GALT1	0.249732	0.146923	0.35254	5.77213	4.7687	2.23116e-06	0.00428643	4.38303
acute_bcell	OLINK_B4GALT1	NR4A2	OLINK_B4GALT1	0.405848	0.234411	0.577284	4.21675	4.64744	3.97491e-06	0.00654554	3.88014
acute_bcell	OLINK_B4GALT1	PTP4A1	OLINK_B4GALT1	0.171686	0.0975317	0.24584	5.25772	4.54522	6.40312e-06	0.0092261	3.46565
acute_bcell	OLINK_B4GALT1	CDHR3	OLINK_B4GALT1	-0.211477	-0.304531	-0.118424	0.728872	-4.46157	9.39423e-06	0.0120319	3.13292
acute_bcell	OLINK_B4GALT1	NME3	OLINK_B4GALT1	0.166653	0.0920394	0.241266	5.15221	4.38481	1.32814e-05	0.0153095	2.83276
acute_bcell	OLINK_B4GALT1	TENT5A	OLINK_B4GALT1	-0.294953	-0.430398	-0.159509	3.24296	-4.27512	2.15892e-05	0.0226235	2.41234
acute_bcell	OLINK_B4GALT1	SNHG9	OLINK_B4GALT1	0.216434	0.112722	0.320147	4.42357	4.09684	4.6482e-05	0.0424182	1.75058
acute_bcell	OLINK_B4GALT1	LAP3	OLINK_B4GALT1	-0.25249	-0.373682	-0.131298	4.84799	-4.09002	4.78387e-05	0.0424182	1.7258
acute_bcell	OLINK_B4GALT1	BBC3	OLINK_B4GALT1	0.307032	0.158219	0.455846	2.35727	4.05039	5.64998e-05	0.044932	1.58257
acute_bcell	OLINK_B4GALT1	YWHAH	OLINK_B4GALT1	0.247497	0.127296	0.367699	3.40413	4.04218	5.84697e-05	0.044932	1.55308
acute_bcell	OLINK_B4GALT1	AASDH	OLINK_B4GALT1	-0.231535	-0.345791	-0.11728	2.76555	-3.9783	7.61974e-05	0.0548955	1.32544
acute_bcell	OLINK_B4GALT1	AC087239.1	OLINK_B4GALT1	0.227419	0.1147	0.340138	3.66921	3.96081	8.1875e-05	0.0555161	1.26372
acute_bcell	OLINK_B4GALT1	MT-CO1	OLINK_B4GALT1	-0.117281	-0.175791	-0.0587707	11.4686	-3.93506	9.09659e-05	0.0574795	1.17334
acute_bcell	OLINK_B4GALT1	SNHG15	OLINK_B4GALT1	0.159938	0.0799438	0.239932	5.02106	3.92507	9.47437e-05	0.0574795	1.13843
acute_bcell	OLINK_B4GALT1	ACADVL	OLINK_B4GALT1	0.145114	0.0714789	0.218749	5.32186	3.86883	0.000118945	0.0685542	0.943406
acute_bcell	OLINK_B4GALT1	RSAD2	OLINK_B4GALT1	-0.360342	-0.546081	-0.174602	1.97027	-3.8086	0.000151278	0.0797809	0.737578
acute_bcell	OLINK_B4GALT1	HIST1H1C	OLINK_B4GALT1	0.165194	0.0800073	0.25038	5.74786	3.80696	0.000152267	0.0797809	0.732006
acute_bcell	OLINK_B4GALT1	TUBB2A	OLINK_B4GALT1	0.273232	0.131409	0.415056	2.35043	3.78214	0.000167961	0.0809876	0.648131
acute_bcell	OLINK_B4GALT1	KCNG1	OLINK_B4GALT1	-0.276025	-0.419347	-0.132703	1.69615	-3.78086	0.000168813	0.0809876	0.643809
acute_bcell	OLINK_B4GALT1	NR4A1	OLINK_B4GALT1	0.340109	0.16304	0.517178	2.69104	3.77078	0.000175648	0.0809876	0.609892
acute_bcell	OLINK_B4GAT1	RHOB	OLINK_B4GAT1	0.636806	0.364103	0.909509	6.13732	4.5843	5.34192e-06	0.0615764	1.02928
acute_bcell	OLINK_B4GAT1	NR4A1	OLINK_B4GAT1	0.719243	0.383866	1.05462	2.69104	4.21015	2.8643e-05	0.165084	0.094906
acute_bcell	OLINK_B4GAT1	NR4A2	OLINK_B4GAT1	0.672239	0.34421	1.00027	4.21675	4.02315	6.32922e-05	0.24319	-0.344266
acute_bcell	OLINK_B4GAT1	PTP4A1	OLINK_B4GAT1	0.262231	0.120439	0.404024	5.25772	3.63067	0.000302055	0.648714	-1.20479
acute_bcell	OLINK_B4GAT1	H3F3B	OLINK_B4GAT1	0.179026	0.0813574	0.276694	10.0276	3.59847	0.000341294	0.648714	-1.27168
acute_bcell	OLINK_B4GAT1	SNN	OLINK_B4GAT1	0.401653	0.180539	0.622767	3.33313	3.56607	0.000385543	0.648714	-1.33839
acute_bcell	OLINK_B4GAT1	DBT	OLINK_B4GAT1	-0.382275	-0.594299	-0.170252	1.37712	-3.53955	0.000425723	0.648714	-1.39259
acute_bcell	OLINK_B4GAT1	VIM	OLINK_B4GAT1	0.217114	0.0945628	0.339665	8.68894	3.47797	0.000534599	0.648714	-1.51693
acute_bcell	OLINK_B4GAT1	PREP	OLINK_B4GAT1	0.383607	0.165	0.602215	1.19572	3.4449	0.000603294	0.648714	-1.58284
acute_bcell	OLINK_B4GAT1	ODC1	OLINK_B4GAT1	0.373764	0.160723	0.586806	3.80139	3.4442	0.000604828	0.648714	-1.58423
acute_bcell	OLINK_B4GAT1	EMP3	OLINK_B4GAT1	0.233441	0.0991873	0.367696	8.34049	3.41354	0.000675958	0.648714	-1.64478
acute_bcell	OLINK_B4GAT1	CD70	OLINK_B4GAT1	0.487347	0.206633	0.76806	3.39619	3.40824	0.000689033	0.648714	-1.65521
acute_bcell	OLINK_B4GAT1	DUSP2	OLINK_B4GAT1	0.523962	0.219673	0.828251	4.22811	3.3804	0.000761565	0.648714	-1.70966
acute_bcell	OLINK_B4GAT1	ZNF331	OLINK_B4GAT1	0.46756	0.195261	0.739859	4.28099	3.37091	0.000787889	0.648714	-1.72814
acute_bcell	OLINK_B4GAT1	ACADVL	OLINK_B4GAT1	0.236714	0.0964908	0.376938	5.32186	3.31405	0.000964066	0.719045	-1.83774
acute_bcell	OLINK_B4GAT1	PIGU	OLINK_B4GAT1	-0.357171	-0.572181	-0.14216	1.74306	-3.26116	0.00116014	0.719045	-1.93808
acute_bcell	OLINK_B4GAT1	DAP	OLINK_B4GAT1	0.302987	0.119769	0.486205	3.49014	3.24646	0.00122083	0.719045	-1.96569
acute_bcell	OLINK_B4GAT1	AL162377.1	OLINK_B4GAT1	0.396554	0.154797	0.638311	2.18133	3.22017	0.00133681	0.719045	-2.01478
acute_bcell	OLINK_B4GAT1	DPP7	OLINK_B4GAT1	0.208098	0.0812079	0.334987	5.85053	3.21956	0.00133963	0.719045	-2.01592
acute_bcell	OLINK_B4GAT1	TRAF4	OLINK_B4GAT1	0.421019	0.163403	0.678635	3.00134	3.20837	0.0013921	0.719045	-2.03669
acute_bcell	OLINK_B4GAT1	INSIG1	OLINK_B4GAT1	0.328524	0.127434	0.529614	4.53177	3.20725	0.00139748	0.719045	-2.03877
acute_bcell	OLINK_B4GAT1	SLC35E2B	OLINK_B4GAT1	-0.35415	-0.57102	-0.137281	2.75126	-3.20586	0.00140413	0.719045	-2.04133
acute_bcell	OLINK_B4GAT1	NME3	OLINK_B4GAT1	0.229966	0.0876051	0.372326	5.15221	3.17124	0.0015802	0.719045	-2.10512
acute_bcell	OLINK_B4GAT1	BBC3	OLINK_B4GAT1	0.457258	0.173124	0.741392	2.35727	3.15931	0.00164539	0.719045	-2.12693
acute_bcell	OLINK_B4GAT1	TAF1A-AS1	OLINK_B4GAT1	-0.27776	-0.450429	-0.10509	0.716852	-3.15797	0.00165288	0.719045	-2.12938
acute_bcell	OLINK_BACH1	H3F3B	OLINK_BACH1	0.156084	0.117569	0.194599	10.0276	7.95574	6.63058e-15	7.64307e-11	21.3081
acute_bcell	OLINK_BACH1	KLF6	OLINK_BACH1	0.23342	0.152921	0.313919	8.32317	5.69248	1.80167e-08	0.000103839	8.42863
acute_bcell	OLINK_BACH1	PPP1R15A	OLINK_BACH1	0.271351	0.171503	0.371199	6.87866	5.33517	1.26805e-07	0.000487227	6.74477
acute_bcell	OLINK_BACH1	ZNF235	OLINK_BACH1	-0.223883	-0.316099	-0.131666	2.09055	-4.76613	2.25895e-06	0.00650974	4.27124
acute_bcell	OLINK_BACH1	IGSF6	OLINK_BACH1	-0.207083	-0.294971	-0.119195	1.01581	-4.62561	4.40446e-06	0.010154	3.70039
acute_bcell	OLINK_BACH1	SDHAF1	OLINK_BACH1	-0.218785	-0.317603	-0.119967	3.20467	-4.34646	1.57595e-05	0.0302766	2.61409
acute_bcell	OLINK_BACH1	AP001059.3	OLINK_BACH1	0.224796	0.119587	0.330004	2.29221	4.19462	3.06289e-05	0.0480455	2.05004
acute_bcell	OLINK_BACH1	CFAP20	OLINK_BACH1	0.236238	0.124773	0.347703	3.53686	4.16071	3.54304e-05	0.0480455	1.92666
acute_bcell	OLINK_BACH1	PRKAR1A	OLINK_BACH1	0.120786	0.0636114	0.17796	5.49384	4.14734	3.75128e-05	0.0480455	1.8783
acute_bcell	OLINK_BACH1	HIST1H1C	OLINK_BACH1	0.136331	0.0697928	0.202869	5.74786	4.02234	6.35056e-05	0.0732029	1.43313
acute_bcell	OLINK_BACH1	AC020916.1	OLINK_BACH1	0.202267	0.102188	0.302345	1.18251	3.9677	7.95897e-05	0.0834028	1.24262
acute_bcell	OLINK_BACH1	WDR86	OLINK_BACH1	0.191975	0.0953677	0.288581	1.05254	3.90113	0.000104413	0.100297	1.01386
acute_bcell	OLINK_BACH1	ADI1	OLINK_BACH1	-0.143435	-0.217148	-0.0697223	4.6032	-3.82004	0.000144563	0.118173	0.740193
acute_bcell	OLINK_BACH1	HMBS	OLINK_BACH1	-0.184304	-0.279328	-0.0892798	2.69464	-3.80764	0.000151854	0.118173	0.698854
acute_bcell	OLINK_BACH1	DNASE1L3	OLINK_BACH1	-0.211077	-0.319996	-0.102158	1.69627	-3.80447	0.000153778	0.118173	0.68828
acute_bcell	OLINK_BACH1	CD80	OLINK_BACH1	0.212361	0.10212	0.322603	2.25009	3.78169	0.000168264	0.121224	0.612694
acute_bcell	OLINK_BACH1	TAGAP	OLINK_BACH1	0.13756	0.0657005	0.209419	6.74011	3.75806	0.000184638	0.125195	0.534772
acute_bcell	OLINK_BACH1	MT2A	OLINK_BACH1	-0.212907	-0.325547	-0.100266	4.95786	-3.71065	0.000222132	0.131685	0.379791
acute_bcell	OLINK_BACH1	DUSP10	OLINK_BACH1	0.219174	0.102642	0.335706	1.97394	3.69231	0.000238475	0.131685	0.320337
acute_bcell	OLINK_BACH1	ZNF844	OLINK_BACH1	0.180272	0.0841681	0.276376	2.75697	3.6825	0.000247674	0.131685	0.288648
acute_bcell	OLINK_BACH1	RGS1	OLINK_BACH1	0.220163	0.102546	0.337781	2.18776	3.67475	0.000255169	0.131685	0.263698
acute_bcell	OLINK_BACH1	PRRG2	OLINK_BACH1	-0.152523	-0.234174	-0.0708728	0.99819	-3.66718	0.000262703	0.131685	0.239348
acute_bcell	OLINK_BACH1	SPDL1	OLINK_BACH1	-0.157961	-0.242523	-0.0733983	1.14971	-3.66713	0.000262753	0.131685	0.23919
acute_bcell	OLINK_BACH1	HIST2H2BE	OLINK_BACH1	-0.171159	-0.263599	-0.0787193	1.3309	-3.63493	0.000297193	0.132197	0.13619
acute_bcell	OLINK_BACH1	TAGLN2	OLINK_BACH1	0.0771568	0.0354402	0.118873	8.79765	3.63095	0.000301737	0.132197	0.123505
acute_bcell	OLINK_BAG3	TSPAN33	OLINK_BAG3	-0.29395	-0.426544	-0.161355	2.25578	-4.35215	1.53659e-05	0.177122	1.80119
acute_bcell	OLINK_BAG3	KLF2	OLINK_BAG3	0.209573	0.101672	0.317474	7.72892	3.81299	0.000148666	0.626055	0.167466
acute_bcell	OLINK_BAG3	NRBF2	OLINK_BAG3	-0.22269	-0.338044	-0.107335	3.85343	-3.78984	0.000162936	0.626055	0.101902
acute_bcell	OLINK_BAG3	CDHR3	OLINK_BAG3	-0.189804	-0.295146	-0.084461	0.728872	-3.53717	0.000429519	0.996206	-0.588869
acute_bcell	OLINK_BAG3	CCL3	OLINK_BAG3	0.220157	0.0966862	0.343628	0.742733	3.50045	0.00049215	0.996206	-0.685456
acute_bcell	OLINK_BAG3	RHOB	OLINK_BAG3	0.282205	0.119903	0.444507	6.13732	3.41347	0.000676125	0.996206	-0.910366
acute_bcell	OLINK_BAG3	CCDC137	OLINK_BAG3	-0.198857	-0.313282	-0.0844313	3.86453	-3.41172	0.000680426	0.996206	-0.914851
acute_bcell	OLINK_BAG3	ARRDC3	OLINK_BAG3	0.222334	0.0941041	0.350563	3.29019	3.40386	0.000699985	0.996206	-0.934886
acute_bcell	OLINK_BAG3	DDIT4	OLINK_BAG3	0.199256	0.0833365	0.315175	5.77213	3.3745	0.000777814	0.996206	-1.00937
acute_bcell	OLINK_BAG3	MYC	OLINK_BAG3	0.194589	0.0788029	0.310375	6.02652	3.29926	0.00101553	0.99988	-1.19744
acute_bcell	OLINK_BAG3	SOCS3	OLINK_BAG3	0.235419	0.0881494	0.382689	1.57808	3.13822	0.00176685	0.99988	-1.58621
acute_bcell	OLINK_BAG3	AMPD2	OLINK_BAG3	0.209182	0.077308	0.341055	2.29633	3.11402	0.00191635	0.99988	-1.64302
acute_bcell	OLINK_BAG3	TMEM251	OLINK_BAG3	0.216656	0.0783614	0.354952	2.25743	3.07553	0.00217819	0.99988	-1.73246
acute_bcell	OLINK_BAG3	MED29	OLINK_BAG3	0.202477	0.0723009	0.332653	3.36751	3.05351	0.00234241	0.99988	-1.78315
acute_bcell	OLINK_BAG3	ARHGAP31	OLINK_BAG3	0.20563	0.0725868	0.338672	1.95459	3.03424	0.00249541	0.99988	-1.82723
acute_bcell	OLINK_BAG3	H3F3B	OLINK_BAG3	0.089357	0.0314523	0.147262	10.0276	3.02949	0.00253443	0.99988	-1.83804
acute_bcell	OLINK_BAG3	CAMKMT	OLINK_BAG3	0.183092	0.0642368	0.301947	2.85882	3.02417	0.00257888	0.99988	-1.85014
acute_bcell	OLINK_BAG3	CBWD1	OLINK_BAG3	0.237613	0.0831415	0.392085	2.70152	3.01979	0.00261603	0.99988	-1.8601
acute_bcell	OLINK_BAG3	GPCPD1	OLINK_BAG3	0.157401	0.0549877	0.259814	4.08335	3.01722	0.00263804	0.99988	-1.86593
acute_bcell	OLINK_BAG3	PINX1-1	OLINK_BAG3	0.179999	0.0616676	0.29833	1.1669	2.98624	0.00291698	0.99988	-1.93582
acute_bcell	OLINK_BAG3	CTSD	OLINK_BAG3	0.219241	0.074921	0.363562	2.58937	2.98229	0.00295445	0.99988	-1.94469
acute_bcell	OLINK_BAG3	VIM	OLINK_BAG3	0.109677	0.0371041	0.182249	8.68894	2.96686	0.00310499	0.99988	-1.9792
acute_bcell	OLINK_BAG3	TBC1D14	OLINK_BAG3	0.179035	0.058324	0.299746	2.93614	2.9117	0.00370221	0.99988	-2.10115
acute_bcell	OLINK_BAG3	TECR	OLINK_BAG3	0.147078	0.0478613	0.246295	5.37526	2.91017	0.00372019	0.99988	-2.1045
acute_bcell	OLINK_BAG3	WDR6	OLINK_BAG3	0.180046	0.0580881	0.302004	3.71137	2.8982	0.00386345	0.99988	-2.13065
acute_bcell	OLINK_BAG6	TDG	OLINK_BAG6	-0.237943	-0.325013	-0.150874	4.09251	-5.36491	1.08247e-07	0.00124776	7.12676
acute_bcell	OLINK_BAG6	KLF6	OLINK_BAG6	0.242161	0.145499	0.338823	8.32317	4.91816	1.07577e-06	0.0062002	5.09007
acute_bcell	OLINK_BAG6	NUBP1	OLINK_BAG6	-0.217147	-0.307163	-0.127131	3.67724	-4.73576	2.61344e-06	0.00814591	4.3059
acute_bcell	OLINK_BAG6	ABHD18	OLINK_BAG6	-0.240211	-0.340436	-0.139986	2.9756	-4.70513	3.02485e-06	0.00814591	4.17694
acute_bcell	OLINK_BAG6	ZNF235	OLINK_BAG6	-0.257758	-0.366376	-0.149139	2.09055	-4.65867	3.77001e-06	0.00814591	3.9828
acute_bcell	OLINK_BAG6	NR4A1	OLINK_BAG6	0.382612	0.220511	0.544712	2.69104	4.63371	4.24008e-06	0.00814591	3.87927
acute_bcell	OLINK_BAG6	H3F3B	OLINK_BAG6	0.109386	0.06226	0.156512	10.0276	4.55676	6.07042e-06	0.00999625	3.56333
acute_bcell	OLINK_BAG6	ZBTB16	OLINK_BAG6	-0.347316	-0.498263	-0.196368	2.69141	-4.51705	7.29041e-06	0.0105046	3.40225
acute_bcell	OLINK_BAG6	SLC25A44	OLINK_BAG6	-0.206479	-0.298367	-0.114592	0.981878	-4.41138	1.17883e-05	0.0150982	2.98009
acute_bcell	OLINK_BAG6	TAGLN2	OLINK_BAG6	0.109183	0.0601916	0.158175	8.79765	4.3751	1.38709e-05	0.015989	2.83735
acute_bcell	OLINK_BAG6	MYLIP	OLINK_BAG6	-0.225078	-0.32693	-0.123226	4.50153	-4.33827	1.63427e-05	0.0171256	2.69356
acute_bcell	OLINK_BAG6	FASTK	OLINK_BAG6	-0.185834	-0.272182	-0.0994868	4.17589	-4.22504	2.68555e-05	0.0253544	2.25868
acute_bcell	OLINK_BAG6	TUBD1	OLINK_BAG6	-0.235391	-0.345142	-0.125641	2.02194	-4.21055	2.85944e-05	0.0253544	2.20382
acute_bcell	OLINK_BAG6	TENT5A	OLINK_BAG6	-0.263276	-0.388008	-0.138544	3.24296	-4.14371	3.80987e-05	0.0313688	1.95308
acute_bcell	OLINK_BAG6	ANXA2R	OLINK_BAG6	-0.210437	-0.311649	-0.109224	4.00218	-4.08169	4.95467e-05	0.0365404	1.72384
acute_bcell	OLINK_BAG6	DNTTIP1	OLINK_BAG6	-0.220704	-0.327	-0.114408	3.01345	-4.07613	5.07198e-05	0.0365404	1.70344
acute_bcell	OLINK_BAG6	KCNG1	OLINK_BAG6	-0.272553	-0.404597	-0.140508	1.69615	-4.05214	5.60861e-05	0.0380297	1.61578
acute_bcell	OLINK_BAG6	IGKV1-27	OLINK_BAG6	-0.634944	-0.945768	-0.324121	5.18727	-4.0103	6.67605e-05	0.0400833	1.46404
acute_bcell	OLINK_BAG6	SERPINA1	OLINK_BAG6	-0.268842	-0.400853	-0.136831	2.21262	-3.998	7.02473e-05	0.0400833	1.41973
acute_bcell	OLINK_BAG6	SPDL1	OLINK_BAG6	-0.202184	-0.301591	-0.102777	1.14971	-3.99286	7.17551e-05	0.0400833	1.40125
acute_bcell	OLINK_BAG6	ITFG2-AS1	OLINK_BAG6	-0.218292	-0.325733	-0.110851	2.07717	-3.98862	7.30241e-05	0.0400833	1.386
acute_bcell	OLINK_BAG6	NR4A2	OLINK_BAG6	0.322314	0.162708	0.48192	4.21675	3.96446	8.06569e-05	0.0418173	1.29952
acute_bcell	OLINK_BAG6	CITED2	OLINK_BAG6	-0.223577	-0.334522	-0.112633	4.5621	-3.95619	8.34386e-05	0.0418173	1.27004
acute_bcell	OLINK_BAG6	GATA3	OLINK_BAG6	-0.172003	-0.257846	-0.0861603	0.649796	-3.93357	9.15214e-05	0.0422004	1.18968
acute_bcell	OLINK_BAG6	UBALD1	OLINK_BAG6	-0.21177	-0.317869	-0.10567	2.84788	-3.91837	9.73643e-05	0.0422004	1.13591
acute_bcell	OLINK_BAIAP2	EEF1B2	OLINK_BAIAP2	0.0586137	0.040255	0.0769723	10.1188	6.26778	6.19978e-10	5.8928e-06	12.135
acute_bcell	OLINK_BAIAP2	ISG15	OLINK_BAIAP2	-0.267156	-0.351949	-0.182363	6.17077	-6.18528	1.02243e-09	5.8928e-06	11.6693
acute_bcell	OLINK_BAIAP2	IFI6	OLINK_BAIAP2	-0.236654	-0.318656	-0.154653	5.74745	-5.66564	2.09404e-08	8.04601e-05	8.86463
acute_bcell	OLINK_BAIAP2	RPL5	OLINK_BAIAP2	0.0458882	0.0296402	0.0621363	10.6062	5.54442	4.09839e-08	0.000118105	8.24257
acute_bcell	OLINK_BAIAP2	MT2A	OLINK_BAIAP2	-0.179032	-0.244733	-0.113332	4.95786	-5.34957	1.17461e-07	0.000251696	7.26866
acute_bcell	OLINK_BAIAP2	RPL10	OLINK_BAIAP2	0.0427634	0.0269211	0.0586057	12.5215	5.29919	1.53401e-07	0.000251696	7.02205
acute_bcell	OLINK_BAIAP2	EEF1A1	OLINK_BAIAP2	0.0567501	0.0357005	0.0777997	12.7903	5.2927	1.58741e-07	0.000251696	6.99045
acute_bcell	OLINK_BAIAP2	MX1	OLINK_BAIAP2	-0.191176	-0.262332	-0.120021	6.07894	-5.27452	1.74683e-07	0.000251696	6.90208
acute_bcell	OLINK_BAIAP2	RPS8	OLINK_BAIAP2	0.0415984	0.0260029	0.0571939	11.9844	5.2364	2.13296e-07	0.000257824	6.71773
acute_bcell	OLINK_BAIAP2	IFI44L	OLINK_BAIAP2	-0.30056	-0.41345	-0.18767	5.38809	-5.22674	2.2432e-07	0.000257824	6.67123
acute_bcell	OLINK_BAIAP2	RPSA	OLINK_BAIAP2	0.0485882	0.0302764	0.0669	10.4187	5.209	2.46036e-07	0.000257824	6.58597
acute_bcell	OLINK_BAIAP2	RPL3	OLINK_BAIAP2	0.0588965	0.0365968	0.0811962	10.9022	5.18497	2.78708e-07	0.000267722	6.47095
acute_bcell	OLINK_BAIAP2	IFI35	OLINK_BAIAP2	-0.157205	-0.217134	-0.0972758	4.89111	-5.14972	3.34322e-07	0.000296441	6.30317
acute_bcell	OLINK_BAIAP2	IFI44	OLINK_BAIAP2	-0.218786	-0.302567	-0.135005	3.28768	-5.12659	3.76521e-07	0.000310011	6.19359
acute_bcell	OLINK_BAIAP2	LAP3	OLINK_BAIAP2	-0.144111	-0.199457	-0.0887647	4.84799	-5.1117	4.06358e-07	0.000312272	6.1233
acute_bcell	OLINK_BAIAP2	IFITM1	OLINK_BAIAP2	-0.180816	-0.251709	-0.109922	8.37371	-5.00707	6.90612e-07	0.000497543	5.63487
acute_bcell	OLINK_BAIAP2	ISG20	OLINK_BAIAP2	-0.0990926	-0.138054	-0.060131	8.30797	-4.99298	7.41232e-07	0.000502599	5.56978
acute_bcell	OLINK_BAIAP2	RPS5	OLINK_BAIAP2	0.040791	0.0244675	0.0571145	10.9942	4.90576	1.14375e-06	0.000732448	5.17086
acute_bcell	OLINK_BAIAP2	AC245014.3	OLINK_BAIAP2	0.133899	0.0801277	0.18767	5.38397	4.88859	1.24475e-06	0.000741646	5.09309
acute_bcell	OLINK_BAIAP2	PSME2	OLINK_BAIAP2	-0.0855183	-0.119908	-0.0511284	7.29784	-4.88183	1.2868e-06	0.000741646	5.06257
acute_bcell	OLINK_BAIAP2	LY6E	OLINK_BAIAP2	-0.111193	-0.156403	-0.0659835	8.09018	-4.82838	1.67127e-06	0.000917366	4.82245
acute_bcell	OLINK_BAIAP2	DRAP1	OLINK_BAIAP2	-0.0904343	-0.127429	-0.0534399	6.73121	-4.79902	1.92733e-06	0.00100138	4.6916
acute_bcell	OLINK_BAIAP2	RPS27A	OLINK_BAIAP2	0.0404209	0.0238387	0.0570031	11.716	4.78541	2.05843e-06	0.00100138	4.6312
acute_bcell	OLINK_BAIAP2	B2M	OLINK_BAIAP2	-0.0392596	-0.0553743	-0.0231449	12.5717	-4.78276	2.08493e-06	0.00100138	4.61947
acute_bcell	OLINK_BAIAP2	CMPK2	OLINK_BAIAP2	-0.231106	-0.326245	-0.135968	2.23323	-4.76882	2.22988e-06	0.00102815	4.5578
acute_bcell	OLINK_BAMBI	TBXA2R	OLINK_BAMBI	-0.363721	-0.516225	-0.211217	1.29103	-4.68212	3.37422e-06	0.0197124	4.03044
acute_bcell	OLINK_BAMBI	CD200	OLINK_BAMBI	-0.441419	-0.627651	-0.255188	3.56256	-4.65321	3.86827e-06	0.0197124	3.91133
acute_bcell	OLINK_BAMBI	IGHE	OLINK_BAMBI	-0.575565	-0.821682	-0.329448	2.8634	-4.591	5.17776e-06	0.0197124	3.65735
acute_bcell	OLINK_BAMBI	PRR5L	OLINK_BAMBI	-0.252752	-0.362265	-0.143239	0.629687	-4.53089	6.84042e-06	0.0197124	3.415
acute_bcell	OLINK_BAMBI	GPR183	OLINK_BAMBI	0.284074	0.157664	0.410485	5.77834	4.41169	1.17718e-05	0.0271386	2.94329
acute_bcell	OLINK_BAMBI	IFITM3	OLINK_BAMBI	-0.416427	-0.605555	-0.227299	6.14994	-4.32254	1.75226e-05	0.0336639	2.59826
acute_bcell	OLINK_BAMBI	ZNF287	OLINK_BAMBI	-0.300662	-0.440345	-0.160978	1.33766	-4.2256	2.67894e-05	0.0357199	2.23071
acute_bcell	OLINK_BAMBI	PLAUR	OLINK_BAMBI	-0.267071	-0.391175	-0.142967	0.788637	-4.2247	2.68948e-05	0.0357199	2.22731
acute_bcell	OLINK_BAMBI	FMO5	OLINK_BAMBI	-0.339323	-0.497315	-0.181331	1.68761	-4.21632	2.78892e-05	0.0357199	2.19591
acute_bcell	OLINK_BAMBI	CDHR3	OLINK_BAMBI	-0.256785	-0.378017	-0.135554	0.728872	-4.15824	3.5806e-05	0.0412736	1.97993
acute_bcell	OLINK_BAMBI	WDSUB1	OLINK_BAMBI	-0.314546	-0.467559	-0.161533	3.45073	-4.03562	6.00927e-05	0.0512339	1.53326
acute_bcell	OLINK_BAMBI	DTWD2	OLINK_BAMBI	-0.289325	-0.431186	-0.147464	1.42553	-4.00386	6.85656e-05	0.0512339	1.41967
acute_bcell	OLINK_BAMBI	WRN	OLINK_BAMBI	-0.307778	-0.458693	-0.156862	2.032	-4.00368	6.86167e-05	0.0512339	1.41903
acute_bcell	OLINK_BAMBI	RTCA	OLINK_BAMBI	-0.270346	-0.403511	-0.137181	3.82595	-3.98551	7.39651e-05	0.0512339	1.35443
acute_bcell	OLINK_BAMBI	CNOT9	OLINK_BAMBI	-0.271165	-0.405312	-0.137018	3.16523	-3.96832	7.9388e-05	0.0512339	1.29356
acute_bcell	OLINK_BAMBI	MAP2	OLINK_BAMBI	-0.244318	-0.366177	-0.12246	0.769523	-3.936	9.06198e-05	0.0512339	1.17979
acute_bcell	OLINK_BAMBI	IGKV2D-26	OLINK_BAMBI	-0.406623	-0.609705	-0.203541	0.707107	-3.93076	9.25757e-05	0.0512339	1.16144
acute_bcell	OLINK_BAMBI	GLUL	OLINK_BAMBI	-0.291161	-0.436663	-0.145659	3.70566	-3.92843	9.34579e-05	0.0512339	1.15329
acute_bcell	OLINK_BAMBI	RPAP2	OLINK_BAMBI	-0.265105	-0.39797	-0.13224	3.47742	-3.91709	9.78704e-05	0.0512339	1.11365
acute_bcell	OLINK_BAMBI	IGKV3-11	OLINK_BAMBI	-0.728166	-1.09356	-0.362771	8.44376	-3.91222	9.98234e-05	0.0512339	1.09667
acute_bcell	OLINK_BAMBI	PPM1J	OLINK_BAMBI	-0.214363	-0.322018	-0.106708	0.615452	-3.90905	0.000101115	0.0512339	1.08563
acute_bcell	OLINK_BAMBI	C3orf58	OLINK_BAMBI	-0.304855	-0.458006	-0.151704	1.82776	-3.90777	0.000101641	0.0512339	1.08118
acute_bcell	OLINK_BAMBI	TSEN2	OLINK_BAMBI	-0.290264	-0.436137	-0.14439	1.68336	-3.90635	0.000102228	0.0512339	1.07623
acute_bcell	OLINK_BAMBI	CDC5L	OLINK_BAMBI	-0.24215	-0.364998	-0.119303	4.36336	-3.86968	0.00011854	0.051977	0.949141
acute_bcell	OLINK_BAMBI	CBLL1	OLINK_BAMBI	-0.229086	-0.345535	-0.112638	4.33601	-3.86207	0.000122216	0.051977	0.922942
acute_bcell	OLINK_BANK1	H3F3B	OLINK_BANK1	0.0810658	0.0637944	0.0983371	10.0276	9.2144	3.14074e-19	3.62033e-15	32.6202
acute_bcell	OLINK_BANK1	KLF6	OLINK_BANK1	0.105332	0.0687098	0.141953	8.32317	5.64643	2.3311e-08	0.000134353	8.80331
acute_bcell	OLINK_BANK1	PPP1R15A	OLINK_BANK1	0.124121	0.0787812	0.169462	6.87866	5.37425	1.02981e-07	0.000395688	7.40614
acute_bcell	OLINK_BANK1	ZNF844	OLINK_BANK1	0.114118	0.0706907	0.157546	2.75697	5.15875	3.19127e-07	0.000919644	6.34517
acute_bcell	OLINK_BANK1	IGSF6	OLINK_BANK1	-0.0943231	-0.134352	-0.0542941	1.01581	-4.62592	4.39793e-06	0.010139	3.89596
acute_bcell	OLINK_BANK1	TAGLN2	OLINK_BANK1	0.0419016	0.0230209	0.0607823	8.79765	4.3568	1.50509e-05	0.0252213	2.75446
acute_bcell	OLINK_BANK1	SLC25A44	OLINK_BANK1	-0.078671	-0.114152	-0.0431902	0.981878	-4.35288	1.53161e-05	0.0252213	2.7383
acute_bcell	OLINK_BANK1	C5AR1	OLINK_BANK1	-0.0788424	-0.115206	-0.0424786	0.834516	-4.25644	2.34269e-05	0.0306426	2.34536
acute_bcell	OLINK_BANK1	TNFSF10	OLINK_BANK1	-0.114853	-0.167976	-0.0617312	3.564	-4.24446	2.4682e-05	0.0306426	2.29716
acute_bcell	OLINK_BANK1	HERC5	OLINK_BANK1	-0.123998	-0.181687	-0.0663092	3.79372	-4.21967	2.74877e-05	0.0306426	2.19776
acute_bcell	OLINK_BANK1	VCAN	OLINK_BANK1	-0.127724	-0.187593	-0.0678545	3.15907	-4.18815	3.14938e-05	0.0306426	2.07222
acute_bcell	OLINK_BANK1	PRRG2	OLINK_BANK1	-0.0790455	-0.116124	-0.0419673	0.99819	-4.18518	3.19e-05	0.0306426	2.0604
acute_bcell	OLINK_BANK1	IGHV3-66	OLINK_BANK1	-0.177033	-0.261447	-0.0926187	3.35415	-4.11712	4.26596e-05	0.0358587	1.79252
acute_bcell	OLINK_BANK1	LMNB1	OLINK_BANK1	-0.0947118	-0.139984	-0.0494393	2.97103	-4.107	4.4527e-05	0.0358587	1.75307
acute_bcell	OLINK_BANK1	RSAD2	OLINK_BANK1	-0.136927	-0.202789	-0.0710661	1.97027	-4.08145	4.95961e-05	0.0358587	1.65382
acute_bcell	OLINK_BANK1	MT2A	OLINK_BANK1	-0.106024	-0.157171	-0.0548776	4.95786	-4.06953	5.21461e-05	0.0358587	1.60769
acute_bcell	OLINK_BANK1	S100A9	OLINK_BANK1	-0.110743	-0.16421	-0.0572761	6.39732	-4.06618	5.28844e-05	0.0358587	1.59476
acute_bcell	OLINK_BANK1	APOL2	OLINK_BANK1	-0.0879584	-0.131118	-0.0447985	2.11918	-4.00085	6.94266e-05	0.04446	1.34458
acute_bcell	OLINK_BANK1	S100A8	OLINK_BANK1	-0.110207	-0.164759	-0.0556557	6.63466	-3.96605	8.01339e-05	0.0469067	1.2129
acute_bcell	OLINK_BANK1	IFI27	OLINK_BANK1	-0.169206	-0.25329	-0.0851219	4.13625	-3.95055	8.53896e-05	0.0469067	1.15461
acute_bcell	OLINK_BANK1	IKBIP	OLINK_BANK1	-0.0839447	-0.125742	-0.0421476	3.31018	-3.94278	8.81461e-05	0.0469067	1.12547
acute_bcell	OLINK_BANK1	IRF7	OLINK_BANK1	-0.106551	-0.159655	-0.0534467	6.06673	-3.93898	8.95245e-05	0.0469067	1.11124
acute_bcell	OLINK_BANK1	H2AFX	OLINK_BANK1	-0.0986598	-0.147995	-0.0493242	3.50148	-3.92586	9.44411e-05	0.0473314	1.06221
acute_bcell	OLINK_BANK1	IL6R	OLINK_BANK1	-0.0950192	-0.143178	-0.0468601	1.33569	-3.87336	0.000116795	0.0549325	0.867568
acute_bcell	OLINK_BANK1	SYVN1	OLINK_BANK1	-0.0684888	-0.1033	-0.0336773	4.7243	-3.86235	0.000122081	0.0549325	0.827049
acute_bcell	OLINK_BAX	H3F3B	OLINK_BAX	0.076058	0.0507204	0.101396	10.0276	5.89298	5.74698e-09	5.53913e-05	10.0439
acute_bcell	OLINK_BAX	KLF6	OLINK_BAX	0.153299	0.101199	0.205399	8.32317	5.77637	1.12163e-08	5.53913e-05	9.42533
acute_bcell	OLINK_BAX	TENT5A	OLINK_BAX	-0.196085	-0.263241	-0.128928	3.24296	-5.73208	1.44161e-08	5.53913e-05	9.1933
acute_bcell	OLINK_BAX	TNFSF13B	OLINK_BAX	-0.190433	-0.257612	-0.123254	2.09083	-5.56496	3.66073e-08	0.000105493	8.33254
acute_bcell	OLINK_BAX	RSAD2	OLINK_BAX	-0.254825	-0.34753	-0.16212	1.97027	-5.39626	9.15365e-08	0.000211028	7.48735
acute_bcell	OLINK_BAX	MT2A	OLINK_BAX	-0.194909	-0.266625	-0.123194	4.95786	-5.33551	1.26573e-07	0.000243168	7.18883
acute_bcell	OLINK_BAX	IFIT2	OLINK_BAX	-0.230328	-0.317259	-0.143397	2.90057	-5.20149	2.55815e-07	0.000421254	6.54136
acute_bcell	OLINK_BAX	ZNF235	OLINK_BAX	-0.154672	-0.213667	-0.0956765	2.09055	-5.14694	3.39149e-07	0.000488671	6.28216
acute_bcell	OLINK_BAX	TNFSF10	OLINK_BAX	-0.196599	-0.271931	-0.121268	3.564	-5.12343	3.82658e-07	0.0004901	6.17126
acute_bcell	OLINK_BAX	DNASE1L3	OLINK_BAX	-0.178312	-0.247681	-0.108943	1.69627	-5.04626	5.66831e-07	0.000653386	5.81047
acute_bcell	OLINK_BAX	NR4A1	OLINK_BAX	0.223734	0.135533	0.311935	2.69104	4.97982	7.91674e-07	0.000829602	5.50398
acute_bcell	OLINK_BAX	IFI6	OLINK_BAX	-0.228419	-0.319028	-0.137811	5.74745	-4.94903	9.23066e-07	0.000886682	5.3632
acute_bcell	OLINK_BAX	DTX3L	OLINK_BAX	-0.154739	-0.217186	-0.0922913	3.76456	-4.86451	1.40094e-06	0.0012422	4.98099
acute_bcell	OLINK_BAX	SAMD9	OLINK_BAX	-0.154826	-0.219308	-0.0903448	4.57334	-4.71373	2.90354e-06	0.00239065	4.31443
acute_bcell	OLINK_BAX	POLR2A	OLINK_BAX	-0.115939	-0.164412	-0.067466	4.43005	-4.69553	3.16623e-06	0.00241994	4.23532
acute_bcell	OLINK_BAX	PPP1R15A	OLINK_BAX	0.154057	0.0893607	0.218753	6.87866	4.67475	3.49405e-06	0.00241994	4.14535
acute_bcell	OLINK_BAX	ADI1	OLINK_BAX	-0.111994	-0.15907	-0.0649169	4.6032	-4.67027	3.56893e-06	0.00241994	4.12599
acute_bcell	OLINK_BAX	IGSF6	OLINK_BAX	-0.133194	-0.189672	-0.0767168	1.01581	-4.62984	4.31782e-06	0.00276509	3.95214
acute_bcell	OLINK_BAX	CLEC2D	OLINK_BAX	-0.117877	-0.168372	-0.0673809	5.87232	-4.58277	5.38006e-06	0.00316731	3.75153
acute_bcell	OLINK_BAX	TUBD1	OLINK_BAX	-0.138826	-0.198355	-0.0792967	2.02194	-4.57821	5.49546e-06	0.00316731	3.73218
acute_bcell	OLINK_BAX	IFIT1	OLINK_BAX	-0.279425	-0.399843	-0.159006	2.37944	-4.55541	6.10846e-06	0.00322678	3.63579
acute_bcell	OLINK_BAX	GCNT1	OLINK_BAX	-0.162583	-0.233	-0.0921658	2.9964	-4.53264	6.78568e-06	0.00322678	3.54
acute_bcell	OLINK_BAX	FAM126A	OLINK_BAX	-0.124577	-0.178607	-0.0705469	3.38012	-4.52645	6.98198e-06	0.00322678	3.51402
acute_bcell	OLINK_BAX	KCNG1	OLINK_BAX	-0.165319	-0.237055	-0.0935825	1.69615	-4.52416	7.05577e-06	0.00322678	3.50445
acute_bcell	OLINK_BAX	RNF213	OLINK_BAX	-0.113414	-0.162671	-0.064157	6.2344	-4.52016	7.18686e-06	0.00322678	3.48768
acute_bcell	OLINK_BCAM	NR4A1	OLINK_BCAM	0.73395	0.445702	1.0222	2.69104	4.99869	7.20304e-07	0.00830294	5.36348
acute_bcell	OLINK_BCAM	KLF6	OLINK_BCAM	0.385609	0.213445	0.557772	8.32317	4.39705	1.25723e-05	0.0530297	2.87639
acute_bcell	OLINK_BCAM	AASDH	OLINK_BCAM	-0.41662	-0.60422	-0.229021	2.76555	-4.35978	1.48526e-05	0.0530297	2.73217
acute_bcell	OLINK_BCAM	AC246787.2	OLINK_BCAM	-0.472998	-0.688655	-0.257342	2.38181	-4.30578	1.88681e-05	0.0530297	2.52529
acute_bcell	OLINK_BCAM	ARL8B	OLINK_BCAM	-0.301967	-0.443653	-0.160281	4.05498	-4.18396	3.20675e-05	0.0530297	2.06755
acute_bcell	OLINK_BCAM	ADAMTS6	OLINK_BCAM	-0.374621	-0.552202	-0.197039	3.03953	-4.14141	3.84735e-05	0.0530297	1.91063
acute_bcell	OLINK_BCAM	LAX1	OLINK_BCAM	-0.433776	-0.639972	-0.22758	1.89768	-4.1299	4.04054e-05	0.0530297	1.86844
acute_bcell	OLINK_BCAM	PSMC6	OLINK_BCAM	-0.303244	-0.44767	-0.158818	4.79229	-4.12193	4.17967e-05	0.0530297	1.83929
acute_bcell	OLINK_BCAM	RPAP3	OLINK_BCAM	-0.345799	-0.510587	-0.181012	3.93744	-4.1196	4.22125e-05	0.0530297	1.83077
acute_bcell	OLINK_BCAM	SLAMF6	OLINK_BCAM	-0.417613	-0.617609	-0.217617	3.82352	-4.09928	4.60048e-05	0.0530297	1.75673
acute_bcell	OLINK_BCAM	UBE3B	OLINK_BCAM	-0.37633	-0.559013	-0.193647	2.50862	-4.04413	5.79964e-05	0.0542344	1.55754
acute_bcell	OLINK_BCAM	H3F3B	OLINK_BCAM	0.173237	0.0890123	0.257461	10.0276	4.03792	5.95194e-05	0.0542344	1.53526
acute_bcell	OLINK_BCAM	DDX18	OLINK_BCAM	-0.237132	-0.352608	-0.121656	6.09885	-4.03137	6.11648e-05	0.0542344	1.51183
acute_bcell	OLINK_BCAM	RCN2	OLINK_BCAM	0.433852	0.221575	0.646128	4.38367	4.01231	6.62063e-05	0.0545115	1.4438
acute_bcell	OLINK_BCAM	PEPD	OLINK_BCAM	-0.318581	-0.475118	-0.162044	4.22158	-3.99537	7.10155e-05	0.0545731	1.38359
acute_bcell	OLINK_BCAM	ADI1	OLINK_BCAM	-0.312609	-0.467069	-0.15815	4.6032	-3.97322	7.78064e-05	0.0560547	1.30521
acute_bcell	OLINK_BCAM	PRICKLE3	OLINK_BCAM	-0.364426	-0.547273	-0.18158	1.54022	-3.91272	9.96232e-05	0.064927	1.0933
acute_bcell	OLINK_BCAM	MAT2B	OLINK_BCAM	-0.351265	-0.528537	-0.173993	5.78439	-3.89	0.000109222	0.064927	1.01452
acute_bcell	OLINK_BCAM	GABPB2	OLINK_BCAM	-0.3692	-0.556454	-0.181946	1.84991	-3.87067	0.000118069	0.064927	0.947838
acute_bcell	OLINK_BCAM	MTIF3	OLINK_BCAM	-0.350674	-0.528773	-0.172575	4.26568	-3.86542	0.000120584	0.064927	0.929803
acute_bcell	OLINK_BCAM	MIS18BP1	OLINK_BCAM	-0.252151	-0.380439	-0.123864	5.75318	-3.85861	0.000123924	0.064927	0.906426
acute_bcell	OLINK_BCAM	RNF113A	OLINK_BCAM	-0.303881	-0.458968	-0.148794	4.5285	-3.84666	0.000130004	0.064927	0.865456
acute_bcell	OLINK_BCAM	NOL11	OLINK_BCAM	-0.290181	-0.438466	-0.141895	4.03197	-3.84172	0.000132595	0.064927	0.848575
acute_bcell	OLINK_BCAM	PIGF	OLINK_BCAM	-0.384227	-0.581295	-0.187159	3.24474	-3.82761	0.000140271	0.064927	0.800456
acute_bcell	OLINK_BCAM	NT5DC1	OLINK_BCAM	-0.317819	-0.481258	-0.154379	4.43634	-3.81748	0.000146036	0.064927	0.76603
acute_bcell	OLINK_BCAN	NDRG2	OLINK_BCAN	-0.268751	-0.38074	-0.156762	0.611552	-4.71118	2.93898e-06	0.0126005	4.1474
acute_bcell	OLINK_BCAN	TRAPPC10	OLINK_BCAN	-0.35485	-0.503062	-0.206637	2.36296	-4.70016	3.09722e-06	0.0126005	4.10169
acute_bcell	OLINK_BCAN	MRPL48	OLINK_BCAN	-0.314649	-0.446408	-0.18289	3.83244	-4.68813	3.27938e-06	0.0126005	4.05189
acute_bcell	OLINK_BCAN	HERC5	OLINK_BCAN	0.495971	0.283495	0.708448	3.79372	4.58248	5.3874e-06	0.0155251	3.61969
acute_bcell	OLINK_BCAN	ST6GALNAC4	OLINK_BCAN	-0.288526	-0.418097	-0.158954	3.99689	-4.37151	1.40956e-05	0.032496	2.78444
acute_bcell	OLINK_BCAN	IFIT1	OLINK_BCAN	0.687959	0.374885	1.00103	2.37944	4.3139	1.82045e-05	0.0333164	2.56282
acute_bcell	OLINK_BCAN	SNAPC5	OLINK_BCAN	-0.283406	-0.413099	-0.153714	3.83675	-4.28992	2.0232e-05	0.0333164	2.47141
acute_bcell	OLINK_BCAN	PANK3	OLINK_BCAN	-0.309423	-0.455883	-0.162963	2.08825	-4.14753	3.74836e-05	0.0494625	1.93846
acute_bcell	OLINK_BCAN	RAB21	OLINK_BCAN	-0.311718	-0.460311	-0.163126	3.07197	-4.11832	4.24427e-05	0.0494625	1.83127
acute_bcell	OLINK_BCAN	RHOB	OLINK_BCAN	0.395212	0.206616	0.583808	6.13732	4.11389	4.32468e-05	0.0494625	1.81508
acute_bcell	OLINK_BCAN	COPS3	OLINK_BCAN	-0.249736	-0.370905	-0.128567	4.4531	-4.04618	5.75014e-05	0.0494625	1.56958
acute_bcell	OLINK_BCAN	EMC9	OLINK_BCAN	-0.324287	-0.481729	-0.166845	2.41367	-4.04356	5.81348e-05	0.0494625	1.56015
acute_bcell	OLINK_BCAN	MRPL55	OLINK_BCAN	-0.23434	-0.348485	-0.120195	4.72941	-4.03037	6.14194e-05	0.0494625	1.51283
acute_bcell	OLINK_BCAN	CMPK2	OLINK_BCAN	0.546947	0.280454	0.813441	2.23323	4.02915	6.1732e-05	0.0494625	1.50846
acute_bcell	OLINK_BCAN	U62317.5	OLINK_BCAN	0.445829	0.228061	0.663597	1.87407	4.01911	6.43651e-05	0.0494625	1.47251
acute_bcell	OLINK_BCAN	IFIT2	OLINK_BCAN	0.461275	0.233417	0.689132	2.90057	3.97421	7.74894e-05	0.0558263	1.3129
acute_bcell	OLINK_BCAN	LST1	OLINK_BCAN	-0.290698	-0.436097	-0.1453	4.21141	-3.92498	9.47811e-05	0.0613649	1.13984
acute_bcell	OLINK_BCAN	IFIT3	OLINK_BCAN	0.652311	0.325015	0.979607	3.61219	3.91263	9.96593e-05	0.0613649	1.09676
acute_bcell	OLINK_BCAN	OASL	OLINK_BCAN	0.453476	0.224768	0.682183	1.85509	3.8925	0.000108123	0.0613649	1.02681
acute_bcell	OLINK_BCAN	MND1	OLINK_BCAN	-0.251562	-0.378494	-0.124629	0.549071	-3.89068	0.000108921	0.0613649	1.0205
acute_bcell	OLINK_BCAN	ARL8B	OLINK_BCAN	-0.223836	-0.336967	-0.110705	4.05498	-3.88423	0.000111795	0.0613649	0.998156
acute_bcell	OLINK_BCAN	CENPO	OLINK_BCAN	-0.260269	-0.393945	-0.126593	0.899354	-3.82231	0.000143263	0.0714986	0.78559
acute_bcell	OLINK_BCAN	ATE1	OLINK_BCAN	-0.259473	-0.392844	-0.126102	3.10659	-3.81931	0.000144982	0.0714986	0.775372
acute_bcell	OLINK_BCAN	IRF7	OLINK_BCAN	0.38107	0.184855	0.577285	6.06673	3.81265	0.000148865	0.0714986	0.752744
acute_bcell	OLINK_BCAN	RINT1	OLINK_BCAN	-0.293469	-0.445117	-0.14182	2.20602	-3.79908	0.000157093	0.0719068	0.706691
acute_bcell	OLINK_BCL2L11	KLF6	OLINK_BCL2L11	0.444677	0.323092	0.566262	8.32317	7.17993	1.69305e-12	1.95158e-08	17.7314
acute_bcell	OLINK_BCL2L11	NR4A2	OLINK_BCL2L11	0.698217	0.498078	0.898356	4.21675	6.84879	1.56064e-11	8.99473e-08	15.6406
acute_bcell	OLINK_BCL2L11	RSAD2	OLINK_BCL2L11	-0.713124	-0.92993	-0.496317	1.97027	-6.45725	1.92365e-10	7.39132e-07	13.2806
acute_bcell	OLINK_BCL2L11	TMX1	OLINK_BCL2L11	-0.371443	-0.486906	-0.25598	4.46828	-6.31544	4.63153e-10	1.33469e-06	12.4563
acute_bcell	OLINK_BCL2L11	TNFSF10	OLINK_BCL2L11	-0.559584	-0.73628	-0.382887	3.564	-6.21717	8.4318e-10	1.94387e-06	11.8946
acute_bcell	OLINK_BCL2L11	DDX58	OLINK_BCL2L11	-0.511162	-0.677074	-0.345249	3.03272	-6.04831	2.31665e-09	4.45068e-06	10.948
acute_bcell	OLINK_BCL2L11	CLEC2D	OLINK_BCL2L11	-0.359891	-0.478038	-0.241744	5.87232	-5.98002	3.46264e-09	5.70198e-06	10.5719
acute_bcell	OLINK_BCL2L11	RPL7L1	OLINK_BCL2L11	-0.314267	-0.418949	-0.209584	4.51753	-5.89357	5.72731e-09	7.78018e-06	10.1013
acute_bcell	OLINK_BCL2L11	PLSCR1	OLINK_BCL2L11	-0.557836	-0.744056	-0.371616	4.79004	-5.88079	6.16625e-09	7.78018e-06	10.0323
acute_bcell	OLINK_BCL2L11	NR4A1	OLINK_BCL2L11	0.619422	0.41209	0.826753	2.69104	5.86512	6.74953e-09	7.78018e-06	9.94779
acute_bcell	OLINK_BCL2L11	TENT5A	OLINK_BCL2L11	-0.471156	-0.630032	-0.312281	3.24296	-5.82188	8.65141e-09	9.06589e-06	9.71579
acute_bcell	OLINK_BCL2L11	FBXO5	OLINK_BCL2L11	-0.457274	-0.613555	-0.300994	1.70511	-5.74416	1.3464e-08	1.29333e-05	9.30266
acute_bcell	OLINK_BCL2L11	HIST1H2AC	OLINK_BCL2L11	-0.466806	-0.627358	-0.306255	4.93439	-5.70792	1.65189e-08	1.38707e-05	9.11175
acute_bcell	OLINK_BCL2L11	XAF1	OLINK_BCL2L11	-0.622182	-0.836304	-0.408061	5.91612	-5.70443	1.68465e-08	1.38707e-05	9.09342
acute_bcell	OLINK_BCL2L11	PPP1R3E	OLINK_BCL2L11	-0.412919	-0.556416	-0.269423	2.79043	-5.64911	2.29644e-08	1.75252e-05	8.80431
acute_bcell	OLINK_BCL2L11	PHF11	OLINK_BCL2L11	-0.338778	-0.456725	-0.220831	5.44148	-5.63878	2.43258e-08	1.75252e-05	8.75058
acute_bcell	OLINK_BCL2L11	USP18	OLINK_BCL2L11	-0.638212	-0.862025	-0.414399	2.45849	-5.59802	3.0502e-08	2.06822e-05	8.53955
acute_bcell	OLINK_BCL2L11	IFI6	OLINK_BCL2L11	-0.604247	-0.817234	-0.391261	5.74745	-5.56952	3.56997e-08	2.28617e-05	8.39284
acute_bcell	OLINK_BCL2L11	SDHAF1	OLINK_BCL2L11	-0.418558	-0.566908	-0.270209	3.20467	-5.53891	4.22383e-08	2.38809e-05	8.23606
acute_bcell	OLINK_BCL2L11	DDX18	OLINK_BCL2L11	-0.233418	-0.316194	-0.150643	6.09885	-5.53591	4.294e-08	2.38809e-05	8.22071
acute_bcell	OLINK_BCL2L11	GBP1	OLINK_BCL2L11	-0.481209	-0.65193	-0.310488	2.59584	-5.53352	4.35065e-08	2.38809e-05	8.20849
acute_bcell	OLINK_BCL2L11	LAP3	OLINK_BCL2L11	-0.400854	-0.543412	-0.258296	4.84799	-5.52012	4.68147e-08	2.45288e-05	8.1402
acute_bcell	OLINK_BCL2L11	OAS2	OLINK_BCL2L11	-0.50277	-0.68257	-0.32297	3.90573	-5.48953	5.53147e-08	2.77223e-05	7.98475
acute_bcell	OLINK_BCL2L11	MS4A6A	OLINK_BCL2L11	-0.442223	-0.600919	-0.283528	1.67702	-5.47056	6.13185e-08	2.86964e-05	7.88877
acute_bcell	OLINK_BCL2L11	SLC2A3	OLINK_BCL2L11	0.318429	0.204101	0.432758	5.04344	5.46782	6.22374e-08	2.86964e-05	7.87491
acute_bcell	OLINK_BCR	H3F3B	OLINK_BCR	0.118535	0.0911213	0.14595	10.0276	8.48844	1.12953e-16	1.302e-12	26.3483
acute_bcell	OLINK_BCR	KLF6	OLINK_BCR	0.174996	0.117755	0.232237	8.32317	6.00174	3.04848e-09	1.75699e-05	10.5552
acute_bcell	OLINK_BCR	PPP1R15A	OLINK_BCR	0.203776	0.132764	0.274788	6.87866	5.6335	2.50511e-08	9.62547e-05	8.62597
acute_bcell	OLINK_BCR	IGSF6	OLINK_BCR	-0.164709	-0.227213	-0.102204	1.01581	-5.17319	2.96205e-07	0.000853587	6.37193
acute_bcell	OLINK_BCR	HERC5	OLINK_BCR	-0.224281	-0.314271	-0.13429	3.79372	-4.8927	1.21982e-06	0.0023485	5.08569
acute_bcell	OLINK_BCR	MT2A	OLINK_BCR	-0.197712	-0.277389	-0.118035	4.95786	-4.8714	1.3544e-06	0.0023485	4.99077
acute_bcell	OLINK_BCR	TNFSF10	OLINK_BCR	-0.205002	-0.287796	-0.122208	3.564	-4.86087	1.42617e-06	0.0023485	4.94395
acute_bcell	OLINK_BCR	IRF7	OLINK_BCR	-0.203109	-0.285773	-0.120445	6.06673	-4.82358	1.71077e-06	0.00246501	4.77901
acute_bcell	OLINK_BCR	RSAD2	OLINK_BCR	-0.247628	-0.350409	-0.144847	1.97027	-4.72979	2.68914e-06	0.00344419	4.36942
acute_bcell	OLINK_BCR	FAM78A	OLINK_BCR	-0.162616	-0.230907	-0.0943242	2.93281	-4.67467	3.49537e-06	0.00402911	4.13221
acute_bcell	OLINK_BCR	ZNF235	OLINK_BCR	-0.156042	-0.222012	-0.0900711	2.09055	-4.6435	4.04938e-06	0.00424338	3.99921
acute_bcell	OLINK_BCR	TAGLN2	OLINK_BCR	0.0695145	0.0399547	0.0990743	8.79765	4.61666	4.59291e-06	0.00441187	3.8854
acute_bcell	OLINK_BCR	SYVN1	OLINK_BCR	-0.126469	-0.180887	-0.0720508	4.7243	-4.56241	5.91338e-06	0.00524335	3.6572
acute_bcell	OLINK_BCR	IFI6	OLINK_BCR	-0.229149	-0.32986	-0.128437	5.74745	-4.46678	9.174e-06	0.00659634	3.26112
acute_bcell	OLINK_BCR	IFI44L	OLINK_BCR	-0.311867	-0.449173	-0.17456	5.38809	-4.45896	9.5062e-06	0.00659634	3.22907
acute_bcell	OLINK_BCR	IFIT1	OLINK_BCR	-0.301853	-0.434822	-0.168885	2.37944	-4.4566	9.60846e-06	0.00659634	3.21943
acute_bcell	OLINK_BCR	PRRG2	OLINK_BCR	-0.131366	-0.18939	-0.0733422	0.99819	-4.44458	1.0147e-05	0.00659634	3.1703
acute_bcell	OLINK_BCR	USP18	OLINK_BCR	-0.238761	-0.344385	-0.133136	2.45849	-4.43765	1.04702e-05	0.00659634	3.14206
acute_bcell	OLINK_BCR	S100A8	OLINK_BCR	-0.192583	-0.277939	-0.107226	6.63466	-4.42931	1.08728e-05	0.00659634	3.10808
acute_bcell	OLINK_BCR	HERC6	OLINK_BCR	-0.199867	-0.288866	-0.110867	2.27442	-4.40867	1.19326e-05	0.00675948	3.02433
acute_bcell	OLINK_BCR	SDHAF1	OLINK_BCR	-0.157929	-0.228366	-0.0874921	3.20467	-4.40167	1.23145e-05	0.00675948	2.99598
acute_bcell	OLINK_BCR	ZNF844	OLINK_BCR	0.152595	0.0841109	0.221079	2.75697	4.37427	1.39226e-05	0.00698924	2.88552
acute_bcell	OLINK_BCR	S100A9	OLINK_BCR	-0.186416	-0.270086	-0.102746	6.39732	-4.3739	1.39457e-05	0.00698924	2.88403
acute_bcell	OLINK_BCR	APOL2	OLINK_BCR	-0.149291	-0.216821	-0.0817618	2.11918	-4.34006	1.62135e-05	0.00778721	2.74852
acute_bcell	OLINK_BCR	IKBIP	OLINK_BCR	-0.143289	-0.208786	-0.0777917	3.31018	-4.29482	1.98008e-05	0.00912977	2.5689
acute_bcell	OLINK_BGN	CTNNA1	OLINK_BGN	-0.225359	-0.326494	-0.124225	3.08055	-4.37452	1.39072e-05	0.160309	2.38872
acute_bcell	OLINK_BGN	ARL6IP4	OLINK_BGN	0.0544425	0.0269559	0.0819291	7.03098	3.88841	0.000109924	0.430891	0.752777
acute_bcell	OLINK_BGN	ZNF574	OLINK_BGN	0.201255	0.0977792	0.304731	1.81655	3.81824	0.0001456	0.430891	0.531747
acute_bcell	OLINK_BGN	SNRNP25	OLINK_BGN	-0.181363	-0.275651	-0.0870746	4.63705	-3.77613	0.00017199	0.430891	0.400946
acute_bcell	OLINK_BGN	CCT3	OLINK_BGN	-0.121538	-0.185524	-0.0575518	6.0256	-3.7289	0.000206922	0.430891	0.255924
acute_bcell	OLINK_BGN	TOP3A	OLINK_BGN	-0.191436	-0.292785	-0.090087	1.66759	-3.70816	0.000224286	0.430891	0.192786
acute_bcell	OLINK_BGN	DENND6A	OLINK_BGN	0.192777	0.088252	0.297301	2.93724	3.62069	0.000313744	0.516646	-0.0698204
acute_bcell	OLINK_BGN	MAP3K12	OLINK_BGN	0.16689	0.0745767	0.259203	1.07997	3.54913	0.000410783	0.538364	-0.280161
acute_bcell	OLINK_BGN	PIGF	OLINK_BGN	-0.1929	-0.29998	-0.0858193	3.24474	-3.53652	0.000430548	0.538364	-0.316793
acute_bcell	OLINK_BGN	ZBTB16	OLINK_BGN	-0.261379	-0.407995	-0.114764	2.69141	-3.49983	0.000493271	0.538364	-0.422722
acute_bcell	OLINK_BGN	IRF1	OLINK_BGN	0.164512	0.0718141	0.257209	7.169	3.48405	0.000522796	0.538364	-0.467961
acute_bcell	OLINK_BGN	AVPI1	OLINK_BGN	0.156959	0.0674917	0.246426	0.941597	3.44411	0.000605023	0.538364	-0.581535
acute_bcell	OLINK_BGN	PIK3R4	OLINK_BGN	-0.175582	-0.276232	-0.0749318	2.43674	-3.42468	0.000649258	0.538364	-0.636343
acute_bcell	OLINK_BGN	RPE	OLINK_BGN	-0.186718	-0.293812	-0.079623	2.13477	-3.42273	0.000653864	0.538364	-0.641831
acute_bcell	OLINK_BGN	NUDT9	OLINK_BGN	-0.178998	-0.283848	-0.0741484	2.68131	-3.35148	0.000844415	0.588821	-0.840142
acute_bcell	OLINK_BGN	CNIH1	OLINK_BGN	-0.109262	-0.173772	-0.0447516	5.1954	-3.32502	0.000927442	0.588821	-0.912737
acute_bcell	OLINK_BGN	HIST2H2BE	OLINK_BGN	0.17857	0.0728816	0.284258	1.3309	3.31693	0.000954321	0.588821	-0.934837
acute_bcell	OLINK_BGN	TCEA2	OLINK_BGN	0.179627	0.0730005	0.286253	2.95459	3.30721	0.000987549	0.588821	-0.961304
acute_bcell	OLINK_BGN	TSPYL5	OLINK_BGN	0.173869	0.0704029	0.277335	1.29369	3.29897	0.00101656	0.588821	-0.983687
acute_bcell	OLINK_BGN	G3BP1	OLINK_BGN	-0.137908	-0.220263	-0.0555537	5.07877	-3.28743	0.00105852	0.588821	-1.01494
acute_bcell	OLINK_BGN	AL109955.1	OLINK_BGN	0.174876	0.0700717	0.279681	1.41869	3.27571	0.00110279	0.588821	-1.04659
acute_bcell	OLINK_BGN	AK2	OLINK_BGN	-0.133532	-0.21381	-0.0532552	4.77409	-3.2655	0.00114275	0.588821	-1.07407
acute_bcell	OLINK_BGN	TIAM2	OLINK_BGN	0.169958	0.0675017	0.272415	1.08064	3.25655	0.00117887	0.588821	-1.09809
acute_bcell	OLINK_BGN	VPS16	OLINK_BGN	-0.158983	-0.255158	-0.0628092	2.91053	-3.24525	0.00122597	0.588821	-1.1283
acute_bcell	OLINK_BGN	TMOD3	OLINK_BGN	-0.119499	-0.192278	-0.0467194	4.59586	-3.22338	0.00132215	0.609615	-1.18653
acute_bcell	OLINK_BID	NINJ1	OLINK_BID	0.602265	0.392063	0.812466	2.53913	5.62479	2.62947e-08	0.000303099	8.54839
acute_bcell	OLINK_BID	LMNA	OLINK_BID	0.58714	0.373649	0.800632	1.95762	5.39903	9.01878e-08	0.000421204	7.42805
acute_bcell	OLINK_BID	CD83	OLINK_BID	0.558301	0.353781	0.762821	6.96134	5.35905	1.11682e-07	0.000421204	7.234
acute_bcell	OLINK_BID	MAPK1IP1L	OLINK_BID	0.251302	0.158364	0.344239	6.19134	5.30834	1.46163e-07	0.000421204	6.98986
acute_bcell	OLINK_BID	METTL7A	OLINK_BID	-0.360413	-0.496935	-0.223891	4.62582	-5.18266	2.82045e-07	0.000650227	6.39396
acute_bcell	OLINK_BID	MPC2	OLINK_BID	0.210981	0.129191	0.292771	5.38739	5.06406	5.1796e-07	0.000995087	5.84371
acute_bcell	OLINK_BID	CDKN1A	OLINK_BID	0.459741	0.279853	0.639629	3.774	5.01725	6.56145e-07	0.00108048	5.62984
acute_bcell	OLINK_BID	SPATA2	OLINK_BID	0.413847	0.249886	0.577809	2.23737	4.95512	8.95525e-07	0.00129034	5.34875
acute_bcell	OLINK_BID	BCLAF1	OLINK_BID	0.211263	0.125303	0.297224	6.23901	4.8248	1.70061e-06	0.00194341	4.76988
acute_bcell	OLINK_BID	CFAP20	OLINK_BID	0.456195	0.270401	0.641988	3.53686	4.8203	1.73825e-06	0.00194341	4.75014
acute_bcell	OLINK_BID	WDR46	OLINK_BID	-0.368688	-0.519529	-0.217848	3.75932	-4.79839	1.93317e-06	0.00194341	4.65432
acute_bcell	OLINK_BID	DUSP10	OLINK_BID	0.478416	0.282031	0.674801	1.97394	4.78247	2.08786e-06	0.00194341	4.58494
acute_bcell	OLINK_BID	CXXC5	OLINK_BID	-0.223976	-0.316368	-0.131585	5.93798	-4.75909	2.33676e-06	0.00194341	4.48345
acute_bcell	OLINK_BID	NR4A2	OLINK_BID	0.544708	0.31984	0.769576	4.21675	4.75545	2.37806e-06	0.00194341	4.46766
acute_bcell	OLINK_BID	PIM3	OLINK_BID	0.471806	0.276507	0.667105	2.99036	4.74263	2.52894e-06	0.00194341	4.41225
acute_bcell	OLINK_BID	PPP1R15A	OLINK_BID	0.405864	0.23717	0.574559	6.87866	4.72319	2.77537e-06	0.00199948	4.32851
acute_bcell	OLINK_BID	SBDS	OLINK_BID	0.306559	0.176789	0.436329	5.95901	4.63761	4.16303e-06	0.00262311	3.96364
acute_bcell	OLINK_BID	SLAMF6	OLINK_BID	-0.376844	-0.536497	-0.217191	3.82352	-4.63383	4.23773e-06	0.00262311	3.94765
acute_bcell	OLINK_BID	PSMB8-AS1	OLINK_BID	-0.295755	-0.42117	-0.17034	5.26336	-4.62955	4.32368e-06	0.00262311	3.92959
acute_bcell	OLINK_BID	TMEM216	OLINK_BID	-0.381035	-0.543551	-0.218519	3.24754	-4.60283	4.89996e-06	0.0027673	3.81711
acute_bcell	OLINK_BID	CYTIP	OLINK_BID	0.195917	0.111902	0.279931	6.15444	4.57794	5.50218e-06	0.0027673	3.71295
acute_bcell	OLINK_BID	TAGAP	OLINK_BID	0.281865	0.160978	0.402753	6.74011	4.57736	5.51715e-06	0.0027673	3.7105
acute_bcell	OLINK_BID	NFKBID	OLINK_BID	0.425767	0.243155	0.608378	4.9132	4.57718	5.52164e-06	0.0027673	3.70977
acute_bcell	OLINK_BID	CD79B	OLINK_BID	-0.227153	-0.325657	-0.12865	7.96377	-4.52713	6.96021e-06	0.00334293	3.50184
acute_bcell	OLINK_BID	MYADM	OLINK_BID	0.46009	0.259906	0.660275	4.90319	4.51199	7.46182e-06	0.00344049	3.43938
acute_bcell	OLINK_BIN2	H3F3B	OLINK_BIN2	0.163173	0.117935	0.208411	10.0276	7.0811	3.31577e-12	3.82209e-08	15.1708
acute_bcell	OLINK_BIN2	PPP1R15A	OLINK_BIN2	0.282661	0.16662	0.398702	6.87866	4.782	2.09258e-06	0.0120606	4.0815
acute_bcell	OLINK_BIN2	KLF6	OLINK_BIN2	0.219269	0.124977	0.31356	8.32317	4.56519	5.83769e-06	0.0224304	3.23953
acute_bcell	OLINK_BIN2	ZNF844	OLINK_BIN2	0.242676	0.131254	0.354098	2.75697	4.27572	2.15322e-05	0.0588261	2.17262
acute_bcell	OLINK_BIN2	BAG1	OLINK_BIN2	-0.216249	-0.316449	-0.116048	4.91044	-4.23682	2.55167e-05	0.0588261	2.03425
acute_bcell	OLINK_BIN2	TAGLN2	OLINK_BIN2	0.102774	0.0545458	0.151002	8.79765	4.18348	3.21329e-05	0.0617327	1.84651
acute_bcell	OLINK_BIN2	HERC5	OLINK_BIN2	-0.305844	-0.453131	-0.158557	3.79372	-4.07652	5.06352e-05	0.0765043	1.4768
acute_bcell	OLINK_BIN2	WDR86	OLINK_BIN2	0.232323	0.120131	0.344516	1.05254	4.06522	5.30957e-05	0.0765043	1.43828
acute_bcell	OLINK_BIN2	SDHAF1	OLINK_BIN2	-0.236019	-0.350988	-0.12105	3.20467	-4.03015	6.14757e-05	0.0787368	1.31935
acute_bcell	OLINK_BIN2	AP001059.3	OLINK_BIN2	0.247756	0.125287	0.370225	2.29221	3.97149	7.836e-05	0.0827838	1.12262
acute_bcell	OLINK_BIN2	TAGAP	OLINK_BIN2	0.167363	0.0843555	0.25037	6.74011	3.95821	8.27529e-05	0.0827838	1.07844
acute_bcell	OLINK_BIN2	PRKAR1A	OLINK_BIN2	0.133296	0.0667726	0.199819	5.49384	3.93368	9.14816e-05	0.0827838	0.997248
acute_bcell	OLINK_BIN2	HMBS	OLINK_BIN2	-0.220812	-0.331157	-0.110466	2.69464	-3.92846	9.34481e-05	0.0827838	0.980034
acute_bcell	OLINK_BIN2	ZNF235	OLINK_BIN2	-0.214569	-0.322289	-0.106849	2.09055	-3.91045	0.000100544	0.0827838	0.920813
acute_bcell	OLINK_BIN2	IGSF6	OLINK_BIN2	-0.202143	-0.304608	-0.0996791	1.01581	-3.87295	0.00011699	0.0899029	0.79832
acute_bcell	OLINK_BIN2	IRF7	OLINK_BIN2	-0.263856	-0.399255	-0.128457	6.06673	-3.82566	0.000141366	0.101846	0.645445
acute_bcell	OLINK_BIN2	MT2A	OLINK_BIN2	-0.247805	-0.378511	-0.117099	4.95786	-3.72194	0.000212604	0.144158	0.316482
acute_bcell	OLINK_BIN2	RSAD2	OLINK_BIN2	-0.310909	-0.479082	-0.142736	1.97027	-3.62938	0.000303542	0.194385	0.0302102
acute_bcell	OLINK_BIN2	HIF1A	OLINK_BIN2	0.129504	0.0588214	0.200187	5.85421	3.59687	0.00034336	0.208311	-0.0686999
acute_bcell	OLINK_BIN2	GOSR2	OLINK_BIN2	-0.191341	-0.297069	-0.0856127	2.30753	-3.55282	0.000405162	0.233515	-0.201356
acute_bcell	OLINK_BIN2	ADI1	OLINK_BIN2	-0.154159	-0.24	-0.0683177	4.6032	-3.52556	0.000448457	0.236624	-0.282637
acute_bcell	OLINK_BIN2	USP18	OLINK_BIN2	-0.309245	-0.482322	-0.136168	2.45849	-3.50766	0.000479202	0.236624	-0.335687
acute_bcell	OLINK_BIN2	NFKBID	OLINK_BIN2	0.226221	0.0995291	0.352913	4.9132	3.50542	0.0004832	0.236624	-0.342332
acute_bcell	OLINK_BIN2	CSDE1	OLINK_BIN2	0.0877685	0.0384186	0.137118	6.59776	3.49146	0.00050872	0.236624	-0.383483
acute_bcell	OLINK_BIN2	AC020916.1	OLINK_BIN2	0.206876	0.0904757	0.323276	1.18251	3.48908	0.000513195	0.236624	-0.390483
acute_bcell	OLINK_BIRC2	H3F3B	OLINK_BIRC2	0.176717	0.117883	0.235551	10.0276	5.89663	5.62705e-09	6.4863e-05	9.06894
acute_bcell	OLINK_BIRC2	KLF6	OLINK_BIRC2	0.327313	0.20533	0.449297	8.32317	5.26766	1.81092e-07	0.00104372	6.16841
acute_bcell	OLINK_BIRC2	PPP1R15A	OLINK_BIRC2	0.36983	0.21929	0.52037	6.87866	4.82287	1.71671e-06	0.00498862	4.2987
acute_bcell	OLINK_BIRC2	IGSF6	OLINK_BIRC2	-0.32195	-0.453047	-0.190853	1.01581	-4.82115	1.73111e-06	0.00498862	4.29177
acute_bcell	OLINK_BIRC2	IGHV3-66	OLINK_BIRC2	-0.589152	-0.866159	-0.312145	3.35415	-4.17534	3.32766e-05	0.0741981	1.85276
acute_bcell	OLINK_BIRC2	TNFSF13B	OLINK_BIRC2	-0.332653	-0.490375	-0.174931	2.09083	-4.14051	3.86213e-05	0.0741981	1.73062
acute_bcell	OLINK_BIRC2	MTMR1	OLINK_BIRC2	-0.268425	-0.400287	-0.136562	1.75759	-3.99629	7.07476e-05	0.116501	1.23519
acute_bcell	OLINK_BIRC2	AP001059.3	OLINK_BIRC2	0.314161	0.156698	0.471624	2.29221	3.91678	9.79924e-05	0.126468	0.969232
acute_bcell	OLINK_BIRC2	TAGLN2	OLINK_BIRC2	0.123503	0.0611507	0.185856	8.79765	3.88848	0.000109894	0.126468	0.875773
acute_bcell	OLINK_BIRC2	TAGAP	OLINK_BIRC2	0.210861	0.10334	0.318381	6.74011	3.84998	0.000128283	0.126468	0.749725
acute_bcell	OLINK_BIRC2	PRRG2	OLINK_BIRC2	-0.23856	-0.360333	-0.116787	0.99819	-3.84593	0.000130383	0.126468	0.736507
acute_bcell	OLINK_BIRC2	HMBS	OLINK_BIRC2	-0.275407	-0.417421	-0.133394	2.69464	-3.80716	0.000152143	0.126468	0.610905
acute_bcell	OLINK_BIRC2	GZMH	OLINK_BIRC2	-0.350633	-0.531631	-0.169636	1.9069	-3.80308	0.000154625	0.126468	0.597745
acute_bcell	OLINK_BIRC2	MGAT1	OLINK_BIRC2	-0.242736	-0.368501	-0.116972	4.22489	-3.78906	0.000163437	0.126468	0.552675
acute_bcell	OLINK_BIRC2	MLXIP	OLINK_BIRC2	-0.267999	-0.406916	-0.129081	2.96248	-3.78731	0.000164572	0.126468	0.547049
acute_bcell	OLINK_BIRC2	HSPA1B	OLINK_BIRC2	-0.290878	-0.444218	-0.137539	1.63992	-3.72402	0.000210891	0.151501	0.345622
acute_bcell	OLINK_BIRC2	RSAD2	OLINK_BIRC2	-0.411114	-0.628706	-0.193522	1.97027	-3.70915	0.000223433	0.151501	0.298749
acute_bcell	OLINK_BIRC2	HIST1H2BJ	OLINK_BIRC2	-0.315619	-0.48403	-0.147209	1.88169	-3.67917	0.000250868	0.156611	0.204839
acute_bcell	OLINK_BIRC2	IKBIP	OLINK_BIRC2	-0.25873	-0.397064	-0.120396	3.31018	-3.67174	0.000258142	0.156611	0.181675
acute_bcell	OLINK_BIRC2	HERC5	OLINK_BIRC2	-0.352461	-0.543213	-0.16171	3.79372	-3.62742	0.000305811	0.176254	0.0444491
acute_bcell	OLINK_BIRC2	HIST2H2BE	OLINK_BIRC2	-0.25418	-0.392416	-0.115945	1.3309	-3.60976	0.000327025	0.179506	-0.00981297
acute_bcell	OLINK_BIRC2	LINC00324	OLINK_BIRC2	-0.266436	-0.411933	-0.120939	1.97385	-3.59496	0.000345842	0.181205	-0.0550524
acute_bcell	OLINK_BIRC2	SDHAF1	OLINK_BIRC2	-0.269825	-0.418164	-0.121486	3.20467	-3.57093	0.000378589	0.189739	-0.128167
acute_bcell	OLINK_BIRC2	MYBL1	OLINK_BIRC2	-0.187875	-0.292214	-0.0835366	0.617531	-3.53492	0.000433129	0.208028	-0.236832
acute_bcell	OLINK_BIRC2	AC007114.1	OLINK_BIRC2	-0.233646	-0.363908	-0.103384	1.32775	-3.52124	0.000455708	0.210118	-0.277829
acute_bcell	OLINK_BLMH	IFI6	OLINK_BLMH	-0.711156	-0.942035	-0.480277	5.74745	-6.04693	2.33563e-09	2.69228e-05	10.6127
acute_bcell	OLINK_BLMH	ISG15	OLINK_BLMH	-0.627172	-0.866082	-0.388262	6.17077	-5.15355	3.27791e-07	0.00116373	6.18042
acute_bcell	OLINK_BLMH	SAMD9	OLINK_BLMH	-0.428492	-0.593815	-0.26317	4.57334	-5.08822	4.58081e-07	0.00116373	5.88182
acute_bcell	OLINK_BLMH	IRF7	OLINK_BLMH	-0.494265	-0.687142	-0.301387	6.06673	-5.03076	6.12992e-07	0.00116373	5.6221
acute_bcell	OLINK_BLMH	IFIT3	OLINK_BLMH	-0.824871	-1.14747	-0.502277	3.61219	-5.01978	6.47864e-07	0.00116373	5.57279
acute_bcell	OLINK_BLMH	IFIT2	OLINK_BLMH	-0.573743	-0.798565	-0.348921	2.90057	-5.00995	6.80702e-07	0.00116373	5.52873
acute_bcell	OLINK_BLMH	IFIT1	OLINK_BLMH	-0.788304	-1.09766	-0.478945	2.37944	-5.00249	7.067e-07	0.00116373	5.49534
acute_bcell	OLINK_BLMH	MDK	OLINK_BLMH	-0.322447	-0.452561	-0.192333	0.720834	-4.86508	1.39704e-06	0.00201296	4.88868
acute_bcell	OLINK_BLMH	LAMP3	OLINK_BLMH	-0.353332	-0.497719	-0.208945	0.585533	-4.80406	1.88079e-06	0.00221882	4.62435
acute_bcell	OLINK_BLMH	CMPK2	OLINK_BLMH	-0.647268	-0.912035	-0.382502	2.23323	-4.79928	1.92489e-06	0.00221882	4.60376
acute_bcell	OLINK_BLMH	TENT5A	OLINK_BLMH	-0.414367	-0.589264	-0.23947	3.24296	-4.65113	3.90653e-06	0.00409369	3.97553
acute_bcell	OLINK_BLMH	BISPR	OLINK_BLMH	-0.375721	-0.539586	-0.211856	3.61899	-4.50127	7.83752e-06	0.00670218	3.35893
acute_bcell	OLINK_BLMH	ANXA2R	OLINK_BLMH	-0.325298	-0.46748	-0.183117	4.00218	-4.49152	8.19526e-06	0.00670218	3.31946
acute_bcell	OLINK_BLMH	NR4A1	OLINK_BLMH	0.522801	0.294283	0.751318	2.69104	4.4913	8.20349e-06	0.00670218	3.31857
acute_bcell	OLINK_BLMH	SAMD4A	OLINK_BLMH	-0.363603	-0.523405	-0.203801	1.39176	-4.46684	9.17145e-06	0.00670218	3.21996
acute_bcell	OLINK_BLMH	FUZ	OLINK_BLMH	0.340445	0.19048	0.490411	2.29126	4.45667	9.60541e-06	0.00670218	3.1791
acute_bcell	OLINK_BLMH	TRAF4	OLINK_BLMH	0.39327	0.21979	0.56675	3.00134	4.45036	9.88436e-06	0.00670218	3.1538
acute_bcell	OLINK_BLMH	MX2	OLINK_BLMH	-0.492726	-0.711714	-0.273738	4.36131	-4.41713	1.1487e-05	0.00735614	3.02105
acute_bcell	OLINK_BLMH	EIF2AK2	OLINK_BLMH	-0.413216	-0.59756	-0.228873	5.62947	-4.40053	1.23773e-05	0.00750911	2.95513
acute_bcell	OLINK_BLMH	PLSCR1	OLINK_BLMH	-0.456429	-0.661564	-0.251295	4.79004	-4.36807	1.43134e-05	0.00824951	2.82686
acute_bcell	OLINK_BLMH	HERC5	OLINK_BLMH	-0.46773	-0.678841	-0.256618	3.79372	-4.34949	1.55484e-05	0.00853461	2.75384
acute_bcell	OLINK_BLMH	IFITM1	OLINK_BLMH	-0.439918	-0.640025	-0.239811	8.37371	-4.31583	1.80498e-05	0.00917982	2.62229
acute_bcell	OLINK_BLMH	RPL3	OLINK_BLMH	0.137102	0.0746896	0.199514	10.9022	4.31251	1.83166e-05	0.00917982	2.60936
acute_bcell	OLINK_BLMH	PPM1K	OLINK_BLMH	-0.261161	-0.381985	-0.140338	6.17	-4.2434	2.47967e-05	0.0118963	2.34254
acute_bcell	OLINK_BLMH	RSAD2	OLINK_BLMH	-0.520071	-0.761194	-0.278947	1.97027	-4.23427	2.5801e-05	0.0118963	2.30759
acute_bcell	OLINK_BLVRB	ZNF844	OLINK_BLVRB	-0.221974	-0.306269	-0.137678	2.75697	-5.16953	3.01861e-07	0.00347956	6.01142
acute_bcell	OLINK_BLVRB	CLLU1OS	OLINK_BLVRB	0.197458	0.111781	0.283136	0.634795	4.52442	7.04744e-06	0.0234098	3.30775
acute_bcell	OLINK_BLVRB	NR4A2	OLINK_BLVRB	0.274875	0.155247	0.394502	4.21675	4.51087	7.50024e-06	0.0234098	3.25457
acute_bcell	OLINK_BLVRB	RGS2	OLINK_BLVRB	0.238823	0.134483	0.343164	4.51399	4.49344	8.12348e-06	0.0234098	3.18641
acute_bcell	OLINK_BLVRB	NR4A3	OLINK_BLVRB	0.197202	0.106706	0.287697	1.09878	4.27799	2.13194e-05	0.0491499	2.36422
acute_bcell	OLINK_BLVRB	MAMSTR	OLINK_BLVRB	-0.135705	-0.201202	-0.0702082	0.814215	-4.06752	5.25866e-05	0.101028	1.59802
acute_bcell	OLINK_BLVRB	NR4A1	OLINK_BLVRB	0.24839	0.12577	0.37101	2.69104	3.97674	7.66867e-05	0.126281	1.27889
acute_bcell	OLINK_BLVRB	ROR1	OLINK_BLVRB	0.125735	0.0624008	0.18907	0.53327	3.89737	0.000106014	0.152753	1.0055
acute_bcell	OLINK_BLVRB	HERPUD1	OLINK_BLVRB	0.105149	0.0498572	0.160441	7.46594	3.73336	0.00020336	0.236654	0.457281
acute_bcell	OLINK_BLVRB	H3F3B	OLINK_BLVRB	-0.0674866	-0.102997	-0.0319761	10.0276	-3.73092	0.000205304	0.236654	0.449292
acute_bcell	OLINK_BLVRB	ARRDC3	OLINK_BLVRB	-0.147487	-0.226563	-0.0684098	3.29019	-3.66149	0.000268498	0.281361	0.224189
acute_bcell	OLINK_BLVRB	JUNB	OLINK_BLVRB	0.123871	0.0570216	0.190721	8.75785	3.6377	0.000294078	0.282486	0.147958
acute_bcell	OLINK_BLVRB	SNRPG	OLINK_BLVRB	0.0720605	0.0319459	0.112175	6.7243	3.52655	0.000446812	0.396185	-0.201722
acute_bcell	OLINK_BLVRB	MIDN	OLINK_BLVRB	0.142353	0.0602971	0.224408	3.48865	3.40575	0.000695244	0.564671	-0.569925
acute_bcell	OLINK_BLVRB	TIMP2	OLINK_BLVRB	0.125367	0.0527314	0.198003	1.07764	3.38835	0.000740157	0.564671	-0.621933
acute_bcell	OLINK_BLVRB	ZDHHC3	OLINK_BLVRB	-0.118236	-0.187238	-0.0492336	3.70424	-3.36388	0.000807896	0.564671	-0.694631
acute_bcell	OLINK_BLVRB	ICAM1	OLINK_BLVRB	0.161113	0.0661123	0.256115	1.94732	3.32934	0.000913403	0.564671	-0.796417
acute_bcell	OLINK_BLVRB	AL355338.1	OLINK_BLVRB	0.118435	0.0485648	0.188304	0.983596	3.3277	0.00091871	0.564671	-0.801217
acute_bcell	OLINK_BLVRB	EMC6	OLINK_BLVRB	0.0959571	0.0391136	0.152801	4.84023	3.31399	0.000964266	0.564671	-0.841312
acute_bcell	OLINK_BLVRB	SH2B3	OLINK_BLVRB	0.145161	0.0590524	0.23127	1.94646	3.30947	0.000979736	0.564671	-0.854493
acute_bcell	OLINK_BLVRB	CYB561D2-1	OLINK_BLVRB	-0.134764	-0.216281	-0.0532466	2.7753	-3.24548	0.00122497	0.670324	-1.03925
acute_bcell	OLINK_BLVRB	ZNF502	OLINK_BLVRB	-0.117761	-0.189271	-0.046252	0.968995	-3.23292	0.00127936	0.670324	-1.07512
acute_bcell	OLINK_BLVRB	ZNF331	OLINK_BLVRB	0.163117	0.0636635	0.26257	4.28099	3.21984	0.00133831	0.670727	-1.1123
acute_bcell	OLINK_BLVRB	TMEM70	OLINK_BLVRB	0.122217	0.0468537	0.197581	3.63192	3.18366	0.00151483	0.690869	-1.21445
acute_bcell	OLINK_BLVRB	DUSP2	OLINK_BLVRB	0.179514	0.068534	0.290493	4.22811	3.17548	0.00155758	0.690869	-1.23738
acute_bcell	OLINK_BMP4	SHLD3	OLINK_BMP4	-0.319602	-0.441996	-0.197209	1.75498	-5.12634	3.76997e-07	0.00393344	6.05326
acute_bcell	OLINK_BMP4	COPS3	OLINK_BMP4	-0.238231	-0.334512	-0.14195	4.4531	-4.85752	1.44975e-06	0.00393344	4.85388
acute_bcell	OLINK_BMP4	MRI1	OLINK_BMP4	-0.304551	-0.428462	-0.180641	2.67366	-4.82511	1.69809e-06	0.00393344	4.71337
acute_bcell	OLINK_BMP4	IL6ST	OLINK_BMP4	-0.303568	-0.427743	-0.179393	2.82184	-4.79928	1.92486e-06	0.00393344	4.60201
acute_bcell	OLINK_BMP4	ARMC7	OLINK_BMP4	-0.290814	-0.41006	-0.171568	1.82034	-4.78771	2.03572e-06	0.00393344	4.55228
acute_bcell	OLINK_BMP4	RXRB	OLINK_BMP4	-0.272598	-0.384403	-0.160794	3.13625	-4.78652	2.04742e-06	0.00393344	4.54719
acute_bcell	OLINK_BMP4	TTC7A	OLINK_BMP4	-0.288236	-0.410866	-0.165606	3.64801	-4.61431	4.64385e-06	0.00764709	3.82084
acute_bcell	OLINK_BMP4	DNAJB2	OLINK_BMP4	-0.283734	-0.407106	-0.160362	3.39058	-4.51492	7.36182e-06	0.0106075	3.41304
acute_bcell	OLINK_BMP4	REXO4	OLINK_BMP4	-0.269191	-0.387444	-0.150939	3.22473	-4.46896	9.08367e-06	0.0116342	3.22725
acute_bcell	OLINK_BMP4	SLC19A1	OLINK_BMP4	-0.264999	-0.383495	-0.146504	1.41318	-4.39035	1.2956e-05	0.0128753	2.91371
acute_bcell	OLINK_BMP4	SNHG4	OLINK_BMP4	-0.238899	-0.345885	-0.131912	1.11247	-4.3837	1.33475e-05	0.0128753	2.88744
acute_bcell	OLINK_BMP4	NDUFAF6	OLINK_BMP4	-0.256277	-0.371071	-0.141484	3.43763	-4.38277	1.34037e-05	0.0128753	2.88374
acute_bcell	OLINK_BMP4	PI4KB	OLINK_BMP4	-0.233389	-0.338616	-0.128162	3.89107	-4.35419	1.52266e-05	0.0135013	2.77127
acute_bcell	OLINK_BMP4	ZNF3	OLINK_BMP4	-0.253423	-0.370358	-0.136488	2.50946	-4.25458	2.36172e-05	0.0173515	2.38458
acute_bcell	OLINK_BMP4	RHNO1	OLINK_BMP4	-0.234692	-0.343095	-0.126288	3.37329	-4.2502	2.40728e-05	0.0173515	2.36776
acute_bcell	OLINK_BMP4	RPAP2	OLINK_BMP4	-0.231065	-0.337867	-0.124262	3.47742	-4.24725	2.4384e-05	0.0173515	2.35646
acute_bcell	OLINK_BMP4	DXO	OLINK_BMP4	-0.233853	-0.342241	-0.125465	3.42908	-4.23561	2.56503e-05	0.0173515	2.31191
acute_bcell	OLINK_BMP4	NRBF2	OLINK_BMP4	-0.230257	-0.337297	-0.123216	3.85343	-4.22299	2.70952e-05	0.0173515	2.2637
acute_bcell	OLINK_BMP4	MVD	OLINK_BMP4	-0.247871	-0.365485	-0.130258	3.42237	-4.13736	3.91431e-05	0.0228433	1.94043
acute_bcell	OLINK_BMP4	ERCC3	OLINK_BMP4	-0.229714	-0.33883	-0.120599	3.6148	-4.13292	3.98904e-05	0.0228433	1.92383
acute_bcell	OLINK_BMP4	RAPGEF6	OLINK_BMP4	-0.225998	-0.333671	-0.118325	3.74311	-4.12052	4.20473e-05	0.0228433	1.8776
acute_bcell	OLINK_BMP4	KRBOX4	OLINK_BMP4	-0.261608	-0.386638	-0.136578	2.84756	-4.10764	4.44065e-05	0.0228433	1.82969
acute_bcell	OLINK_BMP4	NT5DC1	OLINK_BMP4	-0.21758	-0.321758	-0.113403	4.43634	-4.10018	4.58311e-05	0.0228433	1.80199
acute_bcell	OLINK_BMP4	PDK1	OLINK_BMP4	-0.251168	-0.371685	-0.130651	2.99241	-4.0914	4.75614e-05	0.0228433	1.76948
acute_bcell	OLINK_BMP4	REPS1	OLINK_BMP4	-0.250535	-0.371389	-0.129681	3.05665	-4.0697	5.21068e-05	0.0240254	1.68944
acute_bcell	OLINK_BMP6	KLF6	OLINK_BMP6	0.454669	0.305382	0.603956	8.32317	5.97901	3.48326e-09	4.01516e-05	10.4943
acute_bcell	OLINK_BMP6	DDX58	OLINK_BMP6	-0.591553	-0.793166	-0.389939	3.03272	-5.76008	1.2303e-08	7.09085e-05	9.32883
acute_bcell	OLINK_BMP6	MYLIP	OLINK_BMP6	-0.452755	-0.610961	-0.29455	4.50153	-5.6182	2.72746e-08	0.000104798	8.59462
acute_bcell	OLINK_BMP6	NR4A2	OLINK_BMP6	0.688166	0.442059	0.934274	4.21675	5.48938	5.53605e-08	0.000144236	7.94254
acute_bcell	OLINK_BMP6	MID1IP1	OLINK_BMP6	-0.522463	-0.710336	-0.33459	3.42471	-5.45942	6.51359e-08	0.000144236	7.79287
acute_bcell	OLINK_BMP6	ANXA2R	OLINK_BMP6	-0.436054	-0.593614	-0.278495	4.00218	-5.43313	7.50771e-08	0.000144236	7.66217
acute_bcell	OLINK_BMP6	UNC93B1	OLINK_BMP6	-0.454917	-0.621509	-0.288326	4.02211	-5.36086	1.10603e-07	0.000182132	7.30584
acute_bcell	OLINK_BMP6	CHTF8	OLINK_BMP6	-0.449986	-0.618784	-0.281188	4.43065	-5.23344	2.16614e-07	0.000266784	6.68829
acute_bcell	OLINK_BMP6	TMEM140	OLINK_BMP6	-0.482395	-0.663746	-0.301045	2.47638	-5.22203	2.29894e-07	0.000266784	6.63366
acute_bcell	OLINK_BMP6	MRI1	OLINK_BMP6	-0.452212	-0.622258	-0.282167	2.67366	-5.22074	2.31443e-07	0.000266784	6.6275
acute_bcell	OLINK_BMP6	INTS9	OLINK_BMP6	-0.425987	-0.586815	-0.26516	2.66117	-5.19986	2.57993e-07	0.000270353	6.52782
acute_bcell	OLINK_BMP6	TNFSF13B	OLINK_BMP6	-0.505231	-0.697882	-0.312581	2.09083	-5.14843	3.36548e-07	0.000310378	6.28394
acute_bcell	OLINK_BMP6	ATG3	OLINK_BMP6	-0.325543	-0.44986	-0.201225	4.91596	-5.14079	3.5004e-07	0.000310378	6.24789
acute_bcell	OLINK_BMP6	MAPK14	OLINK_BMP6	-0.437226	-0.606096	-0.268356	2.25777	-5.08287	4.70736e-07	0.000387584	5.97629
acute_bcell	OLINK_BMP6	ZNF235	OLINK_BMP6	-0.435619	-0.604828	-0.266409	2.09055	-5.05402	5.44996e-07	0.000393766	5.84206
acute_bcell	OLINK_BMP6	TUBD1	OLINK_BMP6	-0.441764	-0.61338	-0.270148	2.02194	-5.05345	5.46566e-07	0.000393766	5.83943
acute_bcell	OLINK_BMP6	MAT2B	OLINK_BMP6	-0.392641	-0.547034	-0.238249	5.78439	-4.99258	7.4268e-07	0.000480896	5.55863
acute_bcell	OLINK_BMP6	TMX1	OLINK_BMP6	-0.359227	-0.500606	-0.217847	4.46828	-4.98812	7.59477e-07	0.000480896	5.53815
acute_bcell	OLINK_BMP6	LAP3	OLINK_BMP6	-0.439535	-0.613168	-0.265903	4.84799	-4.96955	8.33331e-07	0.000480896	5.45321
acute_bcell	OLINK_BMP6	ISCA2	OLINK_BMP6	-0.334	-0.465949	-0.202051	4.49791	-4.9693	8.34382e-07	0.000480896	5.45206
acute_bcell	OLINK_BMP6	TNFSF10	OLINK_BMP6	-0.54419	-0.760114	-0.328266	3.564	-4.94771	9.29136e-07	0.000510007	5.35363
acute_bcell	OLINK_BMP6	TOR1A	OLINK_BMP6	-0.406552	-0.569259	-0.243845	3.39854	-4.9053	1.14633e-06	0.000600625	5.16149
acute_bcell	OLINK_BMP6	KRBOX4	OLINK_BMP6	-0.423567	-0.593633	-0.2535	2.84756	-4.88943	1.23961e-06	0.000608105	5.08997
acute_bcell	OLINK_BMP6	MRPS18B	OLINK_BMP6	-0.309005	-0.433183	-0.184827	5.23315	-4.88513	1.26612e-06	0.000608105	5.07062
acute_bcell	OLINK_BMP6	CLEC2D	OLINK_BMP6	-0.356727	-0.500891	-0.212562	5.87232	-4.85772	1.4483e-06	0.000667783	4.94775
acute_bcell	OLINK_BOC	HIST1H2AC	OLINK_BOC	-0.561882	-0.741365	-0.382399	4.93439	-6.14578	1.29649e-09	1.08179e-05	11.3222
acute_bcell	OLINK_BOC	NRBF2	OLINK_BOC	-0.416117	-0.550393	-0.281842	3.85343	-6.0838	1.87697e-09	1.08179e-05	10.9832
acute_bcell	OLINK_BOC	TBXA2R	OLINK_BOC	-0.444092	-0.599252	-0.288932	1.29103	-5.61886	2.7174e-08	0.000104411	8.53927
acute_bcell	OLINK_BOC	TSPAN31	OLINK_BOC	-0.434697	-0.595055	-0.27434	3.10371	-5.32174	1.3616e-07	0.000392379	7.07047
acute_bcell	OLINK_BOC	DDX28	OLINK_BOC	-0.374677	-0.514813	-0.234541	3.01362	-5.24882	1.99881e-07	0.000460807	6.72125
acute_bcell	OLINK_BOC	RP9	OLINK_BOC	-0.361457	-0.501745	-0.22117	4.68471	-5.05817	5.33653e-07	0.00102524	5.82923
acute_bcell	OLINK_BOC	AC074386.1	OLINK_BOC	-0.300747	-0.418508	-0.182986	0.669309	-5.01365	6.68145e-07	0.00110024	5.62535
acute_bcell	OLINK_BOC	CDC5L	OLINK_BOC	-0.314924	-0.439006	-0.190842	4.36336	-4.98256	7.80921e-07	0.00112521	5.48394
acute_bcell	OLINK_BOC	BAZ1B	OLINK_BOC	-0.325523	-0.457143	-0.193904	4.21447	-4.85531	1.46549e-06	0.00187697	4.91382
acute_bcell	OLINK_BOC	DDX18	OLINK_BOC	-0.228216	-0.321537	-0.134895	6.09885	-4.80088	1.91002e-06	0.00220168	4.67418
acute_bcell	OLINK_BOC	FAM200A	OLINK_BOC	-0.378613	-0.535888	-0.221339	1.66988	-4.72598	2.73859e-06	0.00286979	4.34853
acute_bcell	OLINK_BOC	AC020928.1	OLINK_BOC	-0.391118	-0.556092	-0.226145	2.12976	-4.65425	3.84936e-06	0.00368992	4.04117
acute_bcell	OLINK_BOC	RRP15	OLINK_BOC	-0.364836	-0.519273	-0.210399	3.47773	-4.63769	4.16144e-06	0.00368992	3.97084
acute_bcell	OLINK_BOC	ISCA2	OLINK_BOC	-0.285143	-0.406931	-0.163355	4.49791	-4.59636	5.05012e-06	0.00410538	3.79631
acute_bcell	OLINK_BOC	GLE1	OLINK_BOC	-0.375908	-0.53725	-0.214567	2.45879	-4.57396	5.60504e-06	0.00410538	3.70235
acute_bcell	OLINK_BOC	NDUFAF6	OLINK_BOC	-0.335485	-0.479874	-0.191097	3.43763	-4.56137	5.94217e-06	0.00410538	3.64972
acute_bcell	OLINK_BOC	LYZ	OLINK_BOC	-0.461526	-0.661545	-0.261507	4.89015	-4.52981	6.87477e-06	0.00410538	3.51842
acute_bcell	OLINK_BOC	RPLP1	OLINK_BOC	0.0797486	0.0450814	0.114416	12.6357	4.51606	7.32348e-06	0.00410538	3.46149
acute_bcell	OLINK_BOC	SCAMP1	OLINK_BOC	-0.344914	-0.495045	-0.194783	2.87558	-4.51021	7.52297e-06	0.00410538	3.4373
acute_bcell	OLINK_BOC	PRR5L	OLINK_BOC	-0.257051	-0.368997	-0.145104	0.629687	-4.50777	7.6074e-06	0.00410538	3.42725
acute_bcell	OLINK_BOC	SNAPC5	OLINK_BOC	-0.301845	-0.433452	-0.170238	3.83675	-4.50256	7.79142e-06	0.00410538	3.40574
acute_bcell	OLINK_BOC	GPR183	OLINK_BOC	0.296522	0.1672	0.425843	5.77834	4.50133	7.83538e-06	0.00410538	3.40068
acute_bcell	OLINK_BOC	TOR1A	OLINK_BOC	-0.344634	-0.495628	-0.193639	3.39854	-4.48075	8.60821e-06	0.00431421	3.31603
acute_bcell	OLINK_BOC	SLC25A17	OLINK_BOC	-0.339353	-0.489244	-0.189461	2.53026	-4.44456	1.01477e-05	0.00445449	3.16805
acute_bcell	OLINK_BOC	AL121787.1	OLINK_BOC	-0.369955	-0.533392	-0.206518	1.9719	-4.44379	1.01835e-05	0.00445449	3.16489
acute_bcell	OLINK_BPIFB1	U62317.5	OLINK_BPIFB1	0.337215	0.21	0.46443	1.87407	5.20385	2.52703e-07	0.00291291	6.41003
acute_bcell	OLINK_BPIFB1	IFIT3	OLINK_BPIFB1	0.484928	0.293103	0.676754	3.61219	4.9628	8.61878e-07	0.00496744	5.31633
acute_bcell	OLINK_BPIFB1	IRF7	OLINK_BPIFB1	0.282058	0.167487	0.396629	6.06673	4.83303	1.63387e-06	0.00546503	4.7475
acute_bcell	OLINK_BPIFB1	TRIM22	OLINK_BPIFB1	0.206442	0.120827	0.292056	6.38859	4.73376	2.63863e-06	0.00546503	4.32188
acute_bcell	OLINK_BPIFB1	IFIT1	OLINK_BPIFB1	0.444227	0.259926	0.628528	2.37944	4.73187	2.66252e-06	0.00546503	4.31389
acute_bcell	OLINK_BPIFB1	MX1	OLINK_BPIFB1	0.28603	0.166735	0.405326	6.07894	4.70699	2.99831e-06	0.00546503	4.20851
acute_bcell	OLINK_BPIFB1	CMPK2	OLINK_BPIFB1	0.375726	0.218167	0.533284	2.23323	4.68148	3.38457e-06	0.00546503	4.10105
acute_bcell	OLINK_BPIFB1	LY6E	OLINK_BPIFB1	0.178234	0.103002	0.253466	8.09018	4.65098	3.90915e-06	0.00546503	3.97332
acute_bcell	OLINK_BPIFB1	FAM66B	OLINK_BPIFB1	-0.158892	-0.226229	-0.0915548	0.660714	-4.63236	4.26696e-06	0.00546503	3.89571
acute_bcell	OLINK_BPIFB1	IGHV2-70	OLINK_BPIFB1	-0.54108	-0.772884	-0.309276	2.85503	-4.58242	5.38881e-06	0.00578197	3.68899
acute_bcell	OLINK_BPIFB1	RHOB	OLINK_BPIFB1	0.260411	0.148725	0.372098	6.13732	4.57734	5.51762e-06	0.00578197	3.66808
acute_bcell	OLINK_BPIFB1	ISG15	OLINK_BPIFB1	0.327518	0.184866	0.470169	6.17077	4.50727	7.62503e-06	0.00732448	3.38189
acute_bcell	OLINK_BPIFB1	IFI44L	OLINK_BPIFB1	0.429859	0.238992	0.620726	5.38809	4.42131	1.12724e-05	0.00985831	3.0365
acute_bcell	OLINK_BPIFB1	HERC6	OLINK_BPIFB1	0.27693	0.153593	0.400266	2.27442	4.40792	1.19733e-05	0.00985831	2.98325
acute_bcell	OLINK_BPIFB1	MYL12A	OLINK_BPIFB1	0.112799	0.0623558	0.163243	8.46545	4.38992	1.2981e-05	0.00997544	2.91194
acute_bcell	OLINK_BPIFB1	CACNA1A	OLINK_BPIFB1	0.215616	0.118034	0.313197	1.46349	4.33777	1.63794e-05	0.01004	2.70685
acute_bcell	OLINK_BPIFB1	XAF1	OLINK_BPIFB1	0.310135	0.16973	0.450541	5.91612	4.33632	1.64847e-05	0.01004	2.7012
acute_bcell	OLINK_BPIFB1	PPTC7	OLINK_BPIFB1	-0.200605	-0.291468	-0.109741	2.72485	-4.33419	1.66415e-05	0.01004	2.69286
acute_bcell	OLINK_BPIFB1	PLSCR1	OLINK_BPIFB1	0.269242	0.146929	0.391556	4.79004	4.32139	1.76114e-05	0.01004	2.64293
acute_bcell	OLINK_BPIFB1	HERC5	OLINK_BPIFB1	0.275843	0.150345	0.40134	3.79372	4.31502	1.81148e-05	0.01004	2.6181
acute_bcell	OLINK_BPIFB1	MX2	OLINK_BPIFB1	0.286292	0.155975	0.41661	4.36131	4.31282	1.82909e-05	0.01004	2.60957
acute_bcell	OLINK_BPIFB1	SCIMP	OLINK_BPIFB1	0.208434	0.1119	0.304968	4.932	4.23879	2.52988e-05	0.0132554	2.32399
acute_bcell	OLINK_BPIFB1	ISG20	OLINK_BPIFB1	0.139128	0.0740173	0.204238	8.30797	4.19487	3.05961e-05	0.0147623	2.1568
acute_bcell	OLINK_BPIFB1	EPSTI1	OLINK_BPIFB1	0.255275	0.135779	0.374771	4.74028	4.19381	3.07361e-05	0.0147623	2.15279
acute_bcell	OLINK_BPIFB1	RPS14	OLINK_BPIFB1	-0.0596034	-0.0878071	-0.0313997	11.3436	-4.14877	3.72844e-05	0.0166301	1.9831
acute_bcell	OLINK_BRK1	IFIT3	OLINK_BRK1	-0.656533	-0.840964	-0.472103	3.61219	-6.98843	6.18326e-12	7.12744e-08	16.4262
acute_bcell	OLINK_BRK1	IFIT2	OLINK_BRK1	-0.445871	-0.574066	-0.317676	2.90057	-6.828	1.78906e-11	1.03112e-07	15.4341
acute_bcell	OLINK_BRK1	ISG15	OLINK_BRK1	-0.460992	-0.59815	-0.323834	6.17077	-6.59823	7.90073e-11	2.36009e-07	14.0485
acute_bcell	OLINK_BRK1	OASL	OLINK_BRK1	-0.43207	-0.560947	-0.303192	1.85509	-6.5816	8.78247e-11	2.36009e-07	13.9499
acute_bcell	OLINK_BRK1	HSH2D	OLINK_BRK1	-0.210792	-0.273965	-0.147618	5.83447	-6.55047	1.07e-10	2.36009e-07	13.7658
acute_bcell	OLINK_BRK1	IFIT1	OLINK_BRK1	-0.58873	-0.766107	-0.411353	2.37944	-6.51589	1.3312e-10	2.36009e-07	13.5622
acute_bcell	OLINK_BRK1	IFI6	OLINK_BRK1	-0.443294	-0.577094	-0.309494	5.74745	-6.50417	1.43321e-10	2.36009e-07	13.4934
acute_bcell	OLINK_BRK1	LAMP3	OLINK_BRK1	-0.270143	-0.352971	-0.187315	0.585533	-6.40284	2.70034e-10	3.89085e-07	12.9033
acute_bcell	OLINK_BRK1	RSAD2	OLINK_BRK1	-0.441361	-0.57912	-0.303603	1.97027	-6.28974	5.42178e-10	6.9441e-07	12.2544
acute_bcell	OLINK_BRK1	PPM1K	OLINK_BRK1	-0.218404	-0.287576	-0.149232	6.17	-6.19845	9.44325e-10	1.08852e-06	11.7382
acute_bcell	OLINK_BRK1	IFITM1	OLINK_BRK1	-0.360735	-0.47543	-0.246041	8.37371	-6.1745	1.091e-09	1.14327e-06	11.6039
acute_bcell	OLINK_BRK1	MX2	OLINK_BRK1	-0.392343	-0.517642	-0.267043	4.36131	-6.14712	1.28613e-09	1.23543e-06	11.4509
acute_bcell	OLINK_BRK1	EIF2AK2	OLINK_BRK1	-0.324238	-0.42993	-0.218546	5.62947	-6.02248	2.69826e-09	2.39252e-06	10.7623
acute_bcell	OLINK_BRK1	CMPK2	OLINK_BRK1	-0.459907	-0.611819	-0.307995	2.23323	-5.94336	4.28964e-09	3.53191e-06	10.3318
acute_bcell	OLINK_BRK1	DDX60	OLINK_BRK1	-0.355877	-0.474087	-0.237666	2.94055	-5.91015	5.20299e-09	3.99833e-06	10.1526
acute_bcell	OLINK_BRK1	HERC5	OLINK_BRK1	-0.361793	-0.482754	-0.240831	3.79372	-5.87176	6.49632e-09	4.6802e-06	9.94656
acute_bcell	OLINK_BRK1	TRIM22	OLINK_BRK1	-0.245766	-0.328522	-0.16301	6.38859	-5.83013	8.25265e-09	5.59578e-06	9.72456
acute_bcell	OLINK_BRK1	IRF7	OLINK_BRK1	-0.326905	-0.438299	-0.21551	6.06673	-5.7612	1.22253e-08	7.82895e-06	9.36017
acute_bcell	OLINK_BRK1	RNF213	OLINK_BRK1	-0.212883	-0.285835	-0.139931	6.2344	-5.72872	1.46917e-08	8.91322e-06	9.18983
acute_bcell	OLINK_BRK1	SAMD9	OLINK_BRK1	-0.274148	-0.369825	-0.178471	4.57334	-5.62515	2.62423e-08	1.51248e-05	8.65247
acute_bcell	OLINK_BRK1	LY6E	OLINK_BRK1	-0.207862	-0.280756	-0.134968	8.09018	-5.59807	3.04926e-08	1.67375e-05	8.5135
acute_bcell	OLINK_BRK1	SAMD9L	OLINK_BRK1	-0.312706	-0.422865	-0.202548	4.65595	-5.5728	3.506e-08	1.83698e-05	8.38431
acute_bcell	OLINK_BRK1	IFI44L	OLINK_BRK1	-0.511202	-0.696161	-0.326244	5.38809	-5.42592	7.80523e-08	3.91178e-05	7.64416
acute_bcell	OLINK_BRK1	PLSCR1	OLINK_BRK1	-0.325618	-0.443891	-0.207344	4.79004	-5.40473	8.74751e-08	4.19632e-05	7.53884
acute_bcell	OLINK_BRK1	MDK	OLINK_BRK1	-0.206899	-0.282154	-0.131644	0.720834	-5.39734	9.10106e-08	4.19632e-05	7.50224
acute_bcell	OLINK_BSG	TENT5A	OLINK_BSG	-0.45156	-0.61588	-0.287239	3.24296	-5.39484	9.22377e-08	0.000656529	7.41795
acute_bcell	OLINK_BSG	DTX3L	OLINK_BSG	-0.411103	-0.562619	-0.259587	3.76456	-5.32656	1.32724e-07	0.000656529	7.08707
acute_bcell	OLINK_BSG	RBM6	OLINK_BSG	-0.26409	-0.362305	-0.165875	5.26479	-5.27872	1.70867e-07	0.000656529	6.85752
acute_bcell	OLINK_BSG	IFI6	OLINK_BSG	-0.57685	-0.797124	-0.356577	5.74745	-5.14109	3.49496e-07	0.000941313	6.2079
acute_bcell	OLINK_BSG	HMGCL	OLINK_BSG	-0.380578	-0.526767	-0.23439	2.45569	-5.11076	4.08308e-07	0.000941313	6.06685
acute_bcell	OLINK_BSG	MT2A	OLINK_BSG	-0.447107	-0.622012	-0.272202	4.95786	-5.01838	6.5243e-07	0.00114184	5.64211
acute_bcell	OLINK_BSG	DDX18	OLINK_BSG	-0.218278	-0.303874	-0.132683	6.09885	-5.00627	6.93407e-07	0.00114184	5.58694
acute_bcell	OLINK_BSG	TDG	OLINK_BSG	-0.291068	-0.406911	-0.175224	4.09251	-4.93261	1.00149e-06	0.00144302	5.25417
acute_bcell	OLINK_BSG	ZNF37A	OLINK_BSG	-0.345083	-0.484103	-0.206064	2.56487	-4.87308	1.34332e-06	0.00171148	4.9886
acute_bcell	OLINK_BSG	MICU1	OLINK_BSG	-0.332062	-0.466399	-0.197725	3.28026	-4.85264	1.48476e-06	0.00171148	4.89811
acute_bcell	OLINK_BSG	RPL7L1	OLINK_BSG	-0.266345	-0.374893	-0.157797	4.51753	-4.81702	1.76615e-06	0.00185077	4.74131
acute_bcell	OLINK_BSG	APOL6	OLINK_BSG	-0.408444	-0.576528	-0.240361	2.80862	-4.77048	2.2121e-06	0.0019568	4.538
acute_bcell	OLINK_BSG	CLEC2D	OLINK_BSG	-0.297781	-0.420654	-0.174908	5.87232	-4.7577	2.35248e-06	0.0019568	4.48247
acute_bcell	OLINK_BSG	TNFSF10	OLINK_BSG	-0.446079	-0.630225	-0.261932	3.564	-4.75557	2.37661e-06	0.0019568	4.47325
acute_bcell	OLINK_BSG	CD200	OLINK_BSG	-0.421041	-0.596411	-0.245671	3.56256	-4.71329	2.90956e-06	0.0021504	4.29071
acute_bcell	OLINK_BSG	TUBD1	OLINK_BSG	-0.348163	-0.49338	-0.202945	2.02194	-4.70673	3.00198e-06	0.0021504	4.26251
acute_bcell	OLINK_BSG	NRBF2	OLINK_BSG	-0.298926	-0.423913	-0.173938	3.85343	-4.69518	3.1714e-06	0.0021504	4.213
acute_bcell	OLINK_BSG	CDC5L	OLINK_BSG	-0.271809	-0.386331	-0.157288	4.36336	-4.65942	3.75658e-06	0.00240567	4.06035
acute_bcell	OLINK_BSG	SLC2A3	OLINK_BSG	0.277004	0.15826	0.395748	5.04344	4.57963	5.45931e-06	0.00316953	3.72368
acute_bcell	OLINK_BSG	TMX1	OLINK_BSG	-0.280886	-0.401375	-0.160398	4.46828	-4.57657	5.53747e-06	0.00316953	3.71089
acute_bcell	OLINK_BSG	CCDC137	OLINK_BSG	-0.287752	-0.411554	-0.163949	3.86453	-4.56291	5.89988e-06	0.00316953	3.65384
acute_bcell	OLINK_BSG	DCTN5	OLINK_BSG	-0.312009	-0.446408	-0.177611	2.7398	-4.55751	6.04924e-06	0.00316953	3.63134
acute_bcell	OLINK_BSG	PMM2	OLINK_BSG	-0.2968	-0.4257	-0.167901	3.2169	-4.52031	7.18197e-06	0.00359941	3.47696
acute_bcell	OLINK_BSG	KLF6	OLINK_BSG	0.29394	0.165551	0.422329	8.32317	4.49456	8.08218e-06	0.0038818	3.3708
acute_bcell	OLINK_BSG	RPS18	OLINK_BSG	0.0991168	0.0554303	0.142803	11.9852	4.45405	9.7204e-06	0.00448188	3.20498
acute_bcell	OLINK_BST1	IGHV1-69-2	OLINK_BST1	0.570998	0.306318	0.835679	0.930376	4.23515	2.57025e-05	0.296273	1.27552
acute_bcell	OLINK_BST1	ACTA2	OLINK_BST1	-0.2422	-0.37925	-0.105151	1.12842	-3.46938	0.000551702	0.977932	-0.855232
acute_bcell	OLINK_BST1	NIPA2	OLINK_BST1	-0.182831	-0.288343	-0.0773188	4.90654	-3.40175	0.000705338	0.977932	-1.02395
acute_bcell	OLINK_BST1	TUBB6	OLINK_BST1	-0.273146	-0.432437	-0.113854	3.26828	-3.36633	0.000800869	0.977932	-1.11103
acute_bcell	OLINK_BST1	LILRA4	OLINK_BST1	-0.332214	-0.534354	-0.130074	2.01732	-3.22642	0.00130833	0.977932	-1.44644
acute_bcell	OLINK_BST1	SNTA1	OLINK_BST1	-0.210789	-0.340077	-0.0815016	0.987178	-3.20071	0.00142911	0.977932	-1.50659
acute_bcell	OLINK_BST1	ZNF583	OLINK_BST1	0.216649	0.0827097	0.350588	1.36281	3.17544	0.00155777	0.977932	-1.56525
acute_bcell	OLINK_BST1	NFU1	OLINK_BST1	0.159917	0.0600466	0.259788	4.59009	3.14349	0.00173572	0.977932	-1.63877
acute_bcell	OLINK_BST1	CBR3	OLINK_BST1	-0.230613	-0.374968	-0.0862581	1.52051	-3.13623	0.00177874	0.977932	-1.6554
acute_bcell	OLINK_BST1	GAS8	OLINK_BST1	0.18506	0.0680392	0.30208	0.885177	3.1046	0.00197762	0.977932	-1.72731
acute_bcell	OLINK_BST1	NFKBIE	OLINK_BST1	-0.254128	-0.41657	-0.0916857	3.55397	-3.0712	0.0022096	0.977932	-1.80247
acute_bcell	OLINK_BST1	IER2	OLINK_BST1	-0.198173	-0.325885	-0.0704597	7.33325	-3.04624	0.00239909	0.977932	-1.85815
acute_bcell	OLINK_BST1	SH2B3	OLINK_BST1	-0.229308	-0.377689	-0.0809265	1.94646	-3.03386	0.00249851	0.977932	-1.8856
acute_bcell	OLINK_BST1	AC019197.1	OLINK_BST1	0.223896	0.0783246	0.369467	1.59819	3.01943	0.00261905	0.977932	-1.91744
acute_bcell	OLINK_BST1	RELL2	OLINK_BST1	-0.211007	-0.34876	-0.0732541	2.65113	-3.00712	0.00272615	0.977932	-1.9445
acute_bcell	OLINK_BST1	ETV7	OLINK_BST1	-0.215109	-0.355888	-0.0743307	0.97669	-2.9997	0.00279266	0.977932	-1.96077
acute_bcell	OLINK_BST1	NAPB	OLINK_BST1	0.200122	0.0687613	0.331482	1.33364	2.99078	0.00287448	0.977932	-1.98025
acute_bcell	OLINK_BST1	AC009119.1	OLINK_BST1	-0.159767	-0.265081	-0.0544537	0.63999	-2.97823	0.00299337	0.977932	-2.00758
acute_bcell	OLINK_BST1	GBP5	OLINK_BST1	-0.219626	-0.36563	-0.0736216	2.64889	-2.95306	0.00324546	0.977932	-2.06205
acute_bcell	OLINK_BST1	CDKN1A	OLINK_BST1	-0.247031	-0.412393	-0.081668	3.774	-2.93271	0.0034634	0.977932	-2.10579
acute_bcell	OLINK_BST1	NLRC5	OLINK_BST1	-0.190388	-0.318064	-0.0627122	3.74762	-2.92743	0.00352203	0.977932	-2.11708
acute_bcell	OLINK_BST1	TPM4	OLINK_BST1	-0.142368	-0.238074	-0.046662	4.95317	-2.92031	0.00360259	0.977932	-2.13228
acute_bcell	OLINK_BST1	ACAA1	OLINK_BST1	-0.188861	-0.315914	-0.0618073	4.67685	-2.91817	0.00362711	0.977932	-2.13684
acute_bcell	OLINK_BST1	RAB5C	OLINK_BST1	-0.172429	-0.28884	-0.0560186	4.17681	-2.90786	0.00374743	0.977932	-2.15877
acute_bcell	OLINK_BST1	DBF4	OLINK_BST1	-0.180005	-0.301806	-0.0582044	4.46241	-2.90128	0.00382607	0.977932	-2.17272
acute_bcell	OLINK_BST2	TMEM204	OLINK_BST2	0.177966	0.114235	0.241698	0.856179	5.48202	5.76218e-08	0.000664206	7.80723
acute_bcell	OLINK_BST2	RBM26-AS1	OLINK_BST2	0.136907	0.0788661	0.194948	1.25394	4.6307	4.30038e-06	0.0247852	3.92333
acute_bcell	OLINK_BST2	MME	OLINK_BST2	0.124858	0.0696532	0.180063	0.813496	4.44012	1.03539e-05	0.0300294	3.13782
acute_bcell	OLINK_BST2	FADS1	OLINK_BST2	0.139198	0.0776333	0.200763	0.992851	4.4387	1.04205e-05	0.0300294	3.1321
acute_bcell	OLINK_BST2	VPREB3	OLINK_BST2	0.113183	0.0616885	0.164678	6.65864	4.31493	1.81217e-05	0.0383085	2.6388
acute_bcell	OLINK_BST2	CORO2B	OLINK_BST2	0.115533	0.0627033	0.168362	0.83237	4.29323	1.99402e-05	0.0383085	2.55366
acute_bcell	OLINK_BST2	AC239868.2	OLINK_BST2	0.110708	0.0582879	0.163129	0.84451	4.14605	3.77209e-05	0.0560629	1.98708
acute_bcell	OLINK_BST2	DPPA4	OLINK_BST2	0.10121	0.0532029	0.149218	0.599046	4.13877	3.89089e-05	0.0560629	1.95957
acute_bcell	OLINK_BST2	ELL3	OLINK_BST2	0.154295	0.079187	0.229403	2.08388	4.03293	6.07696e-05	0.0717487	1.56442
acute_bcell	OLINK_BST2	MT-CO1	OLINK_BST2	-0.0636532	-0.0946828	-0.0326237	11.4686	-4.02717	6.2244e-05	0.0717487	1.5432
acute_bcell	OLINK_BST2	STOML1	OLINK_BST2	0.116648	0.0576277	0.175668	1.37035	3.87999	0.00011372	0.114186	1.01072
acute_bcell	OLINK_BST2	IL7R	OLINK_BST2	0.164113	0.0808403	0.247385	2.68459	3.86898	0.000118871	0.114186	0.97166
acute_bcell	OLINK_BST2	IGFBP4	OLINK_BST2	0.157865	0.0762286	0.2395	2.40095	3.79628	0.000158843	0.140845	0.716338
acute_bcell	OLINK_BST2	CROCC	OLINK_BST2	0.123531	0.0591782	0.187884	1.91131	3.76845	0.000177262	0.141454	0.619832
acute_bcell	OLINK_BST2	MAGEF1	OLINK_BST2	0.127466	0.0606971	0.194234	4.12673	3.7478	0.000192209	0.141454	0.548673
acute_bcell	OLINK_BST2	ZNF786	OLINK_BST2	0.103783	0.0493409	0.158226	0.924692	3.74236	0.000196345	0.141454	0.529965
acute_bcell	OLINK_BST2	P2RY14	OLINK_BST2	0.137934	0.0650532	0.210815	2.27366	3.71546	0.000218028	0.147836	0.437963
acute_bcell	OLINK_BST2	HIST1H2AC	OLINK_BST2	0.136802	0.0641917	0.209412	4.93439	3.6987	0.000232657	0.148991	0.380961
acute_bcell	OLINK_BST2	MARS2	OLINK_BST2	0.109537	0.0506578	0.168417	1.27533	3.65219	0.000278237	0.168802	0.224071
acute_bcell	OLINK_BST2	ZNF143	OLINK_BST2	0.109018	0.0493009	0.168735	3.002	3.58389	0.000360578	0.18041	-0.00286748
acute_bcell	OLINK_BST2	LRRC8D	OLINK_BST2	0.116715	0.0527653	0.180665	2.03783	3.58296	0.000361842	0.18041	-0.00592626
acute_bcell	OLINK_BST2	WDR73	OLINK_BST2	0.108105	0.0488176	0.167393	2.44866	3.57963	0.000366409	0.18041	-0.0168934
acute_bcell	OLINK_BST2	BORCS8-MEF2B	OLINK_BST2	0.0938626	0.0422971	0.145428	0.92892	3.57346	0.000375007	0.18041	-0.0371723
acute_bcell	OLINK_BST2	EFCAB2	OLINK_BST2	0.115096	0.0518577	0.178334	2.56724	3.57302	0.000375625	0.18041	-0.0386119
acute_bcell	OLINK_BST2	VAV3-AS1	OLINK_BST2	-0.121493	-0.188613	-0.0543737	1.49955	-3.55351	0.000404108	0.181802	-0.102485
acute_bcell	OLINK_BTC	H3F3B	OLINK_BTC	0.108092	0.0519237	0.16426	10.0276	3.77797	0.000170745	0.999906	0.113318
acute_bcell	OLINK_BTC	LINC01857	OLINK_BTC	0.22304	0.09009	0.35599	5.50142	3.29344	0.0010365	0.999906	-1.18231
acute_bcell	OLINK_BTC	KANSL1-AS1	OLINK_BTC	0.255378	0.100706	0.410049	3.25475	3.24136	0.00124257	0.999906	-1.31138
acute_bcell	OLINK_BTC	PTPN1	OLINK_BTC	0.133097	0.0521338	0.214059	5.89058	3.22728	0.00130448	0.999906	-1.34595
acute_bcell	OLINK_BTC	LINC02161	OLINK_BTC	0.195276	0.0717154	0.318837	0.668432	3.10258	0.00199093	0.999906	-1.64565
acute_bcell	OLINK_BTC	LYAR	OLINK_BTC	-0.211734	-0.347343	-0.0761253	3.04936	-3.06519	0.00225393	0.999906	-1.73329
acute_bcell	OLINK_BTC	ZWILCH	OLINK_BTC	-0.198745	-0.327094	-0.070397	1.53473	-3.03992	0.00244939	0.999906	-1.79196
acute_bcell	OLINK_BTC	EZR	OLINK_BTC	0.11385	0.038639	0.189061	8.00217	2.97171	0.00305692	0.999906	-1.9479
acute_bcell	OLINK_BTC	SNN	OLINK_BTC	0.191494	0.063868	0.31912	3.33313	2.94558	0.00332407	0.999906	-2.00673
acute_bcell	OLINK_BTC	FXYD5	OLINK_BTC	0.064326	0.0213751	0.107277	8.40931	2.94015	0.00338226	0.999906	-2.0189
acute_bcell	OLINK_BTC	AC027290.1	OLINK_BTC	0.181912	0.0596819	0.304142	1.00463	2.92172	0.00358651	0.999906	-2.06002
acute_bcell	OLINK_BTC	GPAT2	OLINK_BTC	0.188023	0.0612565	0.31479	1.06083	2.9118	0.00370103	0.999906	-2.08204
acute_bcell	OLINK_BTC	TBC1D8B	OLINK_BTC	-0.135295	-0.228666	-0.0419248	0.544528	-2.84464	0.00456821	0.999906	-2.22924
acute_bcell	OLINK_BTC	PWWP2B	OLINK_BTC	0.218472	0.0663446	0.370599	2.40156	2.81931	0.00494055	0.999906	-2.28389
acute_bcell	OLINK_BTC	RAI1	OLINK_BTC	0.137771	0.0416998	0.233842	0.691623	2.81527	0.00500255	0.999906	-2.29259
acute_bcell	OLINK_BTC	NFIX	OLINK_BTC	0.149498	0.044894	0.254102	0.798659	2.80571	0.00515176	0.999906	-2.31306
acute_bcell	OLINK_BTC	AL158850.1	OLINK_BTC	0.213044	0.0634379	0.36265	2.18747	2.7956	0.00531385	0.999906	-2.33463
acute_bcell	OLINK_BTC	CD3G	OLINK_BTC	-0.211766	-0.362027	-0.061505	1.21108	-2.76672	0.00580288	0.999906	-2.39586
acute_bcell	OLINK_BTC	ZNF442	OLINK_BTC	0.127694	0.0364087	0.21898	0.542803	2.74615	0.00617559	0.999906	-2.43909
acute_bcell	OLINK_BTC	TRBC1	OLINK_BTC	-0.23852	-0.410707	-0.0663326	1.55603	-2.71943	0.00669183	0.999906	-2.49476
acute_bcell	OLINK_BTC	ATP6V0D1	OLINK_BTC	0.123548	0.0341881	0.212908	5.21424	2.71424	0.00679663	0.999906	-2.50552
acute_bcell	OLINK_BTC	ZNF613	OLINK_BTC	-0.132059	-0.227903	-0.0362151	0.640987	-2.70495	0.00698777	0.999906	-2.52473
acute_bcell	OLINK_BTC	NR1H2	OLINK_BTC	0.137367	0.037632	0.237103	5.41425	2.70389	0.00700975	0.999906	-2.5269
acute_bcell	OLINK_BTC	CCNF	OLINK_BTC	-0.156365	-0.270123	-0.0426058	0.81485	-2.69841	0.00712501	0.999906	-2.53819
acute_bcell	OLINK_BTC	LRRC34	OLINK_BTC	0.13917	0.037859	0.240481	0.697863	2.69677	0.00715992	0.999906	-2.54157
acute_bcell	OLINK_BTN2A1	SLC2A5	OLINK_BTN2A1	-0.326972	-0.463912	-0.190033	1.93992	-4.68746	3.28981e-06	0.0144106	4.07621
acute_bcell	OLINK_BTN2A1	GPR183	OLINK_BTN2A1	0.238021	0.138168	0.337874	5.77834	4.6796	3.41472e-06	0.0144106	4.04356
acute_bcell	OLINK_BTN2A1	HMGCL	OLINK_BTN2A1	-0.293255	-0.416803	-0.169707	2.45569	-4.65977	3.75048e-06	0.0144106	3.96139
acute_bcell	OLINK_BTN2A1	MICU1	OLINK_BTN2A1	-0.261536	-0.37472	-0.148351	3.28026	-4.53627	6.67308e-06	0.0192302	3.45712
acute_bcell	OLINK_BTN2A1	NRBF2	OLINK_BTN2A1	-0.23386	-0.339293	-0.128426	3.85343	-4.35444	1.521e-05	0.0350652	2.73793
acute_bcell	OLINK_BTN2A1	PEPD	OLINK_BTN2A1	-0.212687	-0.310236	-0.115138	4.22158	-4.28029	2.11057e-05	0.0405476	2.45263
acute_bcell	OLINK_BTN2A1	KLF2	OLINK_BTN2A1	0.209261	0.111091	0.307432	7.72892	4.18468	3.19678e-05	0.0420933	2.09163
acute_bcell	OLINK_BTN2A1	CDC5L	OLINK_BTN2A1	-0.205657	-0.302638	-0.108677	4.36336	-4.16308	3.50721e-05	0.0420933	2.01115
acute_bcell	OLINK_BTN2A1	ZNF287	OLINK_BTN2A1	-0.234003	-0.344606	-0.1234	1.33766	-4.15345	3.65475e-05	0.0420933	1.97538
acute_bcell	OLINK_BTN2A1	TSPAN31	OLINK_BTN2A1	-0.263546	-0.388344	-0.138748	3.10371	-4.14575	3.77683e-05	0.0420933	1.94685
acute_bcell	OLINK_BTN2A1	CD200	OLINK_BTN2A1	-0.307661	-0.455654	-0.159669	3.56256	-4.0812	4.96489e-05	0.0420933	1.70964
acute_bcell	OLINK_BTN2A1	IGKV3-11	OLINK_BTN2A1	-0.599589	-0.888108	-0.311071	8.44376	-4.07976	4.99498e-05	0.0420933	1.7044
acute_bcell	OLINK_BTN2A1	B4GALT3	OLINK_BTN2A1	-0.2019	-0.299516	-0.104283	4.07607	-4.0604	5.41809e-05	0.0420933	1.63395
acute_bcell	OLINK_BTN2A1	SLC2A3	OLINK_BTN2A1	0.207669	0.107243	0.308095	5.04344	4.05958	5.43675e-05	0.0420933	1.63097
acute_bcell	OLINK_BTN2A1	ZBTB45	OLINK_BTN2A1	-0.250574	-0.372153	-0.128994	1.84296	-4.04604	5.75353e-05	0.0420933	1.58191
acute_bcell	OLINK_BTN2A1	PMM2	OLINK_BTN2A1	-0.224372	-0.333338	-0.115407	3.2169	-4.04235	5.84274e-05	0.0420933	1.56859
acute_bcell	OLINK_BTN2A1	SLC39A1	OLINK_BTN2A1	-0.231195	-0.344374	-0.118017	3.52271	-4.01024	6.67787e-05	0.0452799	1.45294
acute_bcell	OLINK_BTN2A1	TBXA2R	OLINK_BTN2A1	-0.245169	-0.366472	-0.123865	1.29103	-3.96776	7.95701e-05	0.0494145	1.30137
acute_bcell	OLINK_BTN2A1	GLYR1	OLINK_BTN2A1	-0.214154	-0.320265	-0.108044	3.71887	-3.96207	8.14502e-05	0.0494145	1.28118
acute_bcell	OLINK_BTN2A1	PRICKLE3	OLINK_BTN2A1	-0.229836	-0.344339	-0.115333	1.54022	-3.94055	8.89527e-05	0.0510839	1.20504
acute_bcell	OLINK_BTN2A1	DDX18	OLINK_BTN2A1	-0.145196	-0.217763	-0.0726281	6.09885	-3.92795	9.36393e-05	0.0510839	1.16069
acute_bcell	OLINK_BTN2A1	RPL7L1	OLINK_BTN2A1	-0.182548	-0.274538	-0.090558	4.51753	-3.89575	0.000106711	0.0510839	1.04789
acute_bcell	OLINK_BTN2A1	PRMT5	OLINK_BTN2A1	-0.237428	-0.357383	-0.117472	2.80389	-3.88567	0.000111145	0.0510839	1.01277
acute_bcell	OLINK_BTN2A1	GLG1	OLINK_BTN2A1	-0.16763	-0.25267	-0.0825901	4.56219	-3.86976	0.000118502	0.0510839	0.95748
acute_bcell	OLINK_BTN2A1	ZNF37A	OLINK_BTN2A1	-0.231659	-0.349337	-0.113981	2.56487	-3.86464	0.000120964	0.0510839	0.93975
acute_bcell	OLINK_BTN3A2	H3F3B	OLINK_BTN3A2	0.183318	0.130751	0.235886	10.0276	6.84612	1.58837e-11	1.83091e-07	14.0009
acute_bcell	OLINK_BTN3A2	KLF6	OLINK_BTN3A2	0.288209	0.178943	0.397475	8.32317	5.17819	2.88646e-07	0.00166361	5.78189
acute_bcell	OLINK_BTN3A2	LINC01089	OLINK_BTN3A2	0.27794	0.167518	0.388362	3.45351	4.94142	9.58647e-07	0.00368344	4.78367
acute_bcell	OLINK_BTN3A2	HIST1H1C	OLINK_BTN3A2	0.190346	0.101217	0.279475	5.74786	4.19256	3.09021e-05	0.0755686	1.91443
acute_bcell	OLINK_BTN3A2	KLF2	OLINK_BTN3A2	0.212874	0.112869	0.312878	7.72892	4.17885	3.27789e-05	0.0755686	1.86604
acute_bcell	OLINK_BTN3A2	FBXO5	OLINK_BTN3A2	-0.288623	-0.428489	-0.148757	1.70511	-4.05111	5.63291e-05	0.101728	1.42236
acute_bcell	OLINK_BTN3A2	TSC22D3	OLINK_BTN3A2	0.222331	0.113838	0.330825	10.0753	4.02302	6.33277e-05	0.101728	1.32656
acute_bcell	OLINK_BTN3A2	GSTM2	OLINK_BTN3A2	-0.284965	-0.425557	-0.144373	2.21664	-3.97911	7.59426e-05	0.101728	1.17807
acute_bcell	OLINK_BTN3A2	PTP4A1	OLINK_BTN3A2	0.157917	0.0797918	0.236041	5.25772	3.9682	7.94266e-05	0.101728	1.14143
acute_bcell	OLINK_BTN3A2	MXD3	OLINK_BTN3A2	-0.244006	-0.370374	-0.117638	1.30479	-3.79068	0.000162395	0.183936	0.558512
acute_bcell	OLINK_BTN3A2	CHAF1A	OLINK_BTN3A2	-0.245184	-0.373388	-0.11698	2.02943	-3.75443	0.000187284	0.183936	0.442617
acute_bcell	OLINK_BTN3A2	HSPB1	OLINK_BTN3A2	0.2364	0.112168	0.360632	5.83965	3.73567	0.000201538	0.183936	0.38304
acute_bcell	OLINK_BTN3A2	DPH3	OLINK_BTN3A2	0.185637	0.0878875	0.283386	4.1298	3.72826	0.000207441	0.183936	0.359604
acute_bcell	OLINK_BTN3A2	WDR34	OLINK_BTN3A2	-0.192195	-0.295118	-0.0892718	4.0432	-3.66593	0.000263969	0.195935	0.164143
acute_bcell	OLINK_BTN3A2	NME3	OLINK_BTN3A2	0.145685	0.0671295	0.224241	5.15221	3.64076	0.000290658	0.195935	0.0861201
acute_bcell	OLINK_BTN3A2	PGAP3	OLINK_BTN3A2	-0.227928	-0.35095	-0.104905	2.04759	-3.6372	0.00029463	0.195935	0.0751316
acute_bcell	OLINK_BTN3A2	UBC	OLINK_BTN3A2	0.0870544	0.0398031	0.134306	9.49177	3.61686	0.000318333	0.195935	0.0125
acute_bcell	OLINK_BTN3A2	AASDH	OLINK_BTN3A2	-0.220095	-0.339972	-0.100219	2.76555	-3.60439	0.000333733	0.195935	-0.0257226
acute_bcell	OLINK_BTN3A2	TXNDC15	OLINK_BTN3A2	-0.258099	-0.398707	-0.117491	3.41027	-3.60355	0.000334796	0.195935	-0.0282945
acute_bcell	OLINK_BTN3A2	SPAG7	OLINK_BTN3A2	-0.170923	-0.264309	-0.0775372	4.85146	-3.59315	0.000348219	0.195935	-0.0600865
acute_bcell	OLINK_BTN3A2	RHOB	OLINK_BTN3A2	0.276337	0.12508	0.427593	6.13732	3.58657	0.000356956	0.195935	-0.080122
acute_bcell	OLINK_BTN3A2	IL6R	OLINK_BTN3A2	-0.256361	-0.39842	-0.114303	1.33569	-3.54276	0.000420656	0.199872	-0.212778
acute_bcell	OLINK_BTN3A2	STK17B	OLINK_BTN3A2	0.109291	0.0486624	0.16992	6.84554	3.53885	0.000426835	0.199872	-0.224549
acute_bcell	OLINK_BTN3A2	LARP4B	OLINK_BTN3A2	-0.220795	-0.343875	-0.097715	2.3181	-3.52174	0.000454862	0.199872	-0.275872
acute_bcell	OLINK_BTN3A2	IRF8	OLINK_BTN3A2	0.14673	0.064862	0.228598	7.02118	3.51852	0.000460328	0.199872	-0.285509
acute_bcell	OLINK_C19orf12	PSPH	OLINK_C19orf12	0.3777	0.204604	0.550795	2.81197	4.28367	2.07949e-05	0.239703	1.77814
acute_bcell	OLINK_C19orf12	STEAP1B	OLINK_C19orf12	0.251684	0.131831	0.371537	1.35937	4.1225	4.16959e-05	0.240314	1.2571
acute_bcell	OLINK_C19orf12	SAR1A	OLINK_C19orf12	-0.209809	-0.32518	-0.0944378	3.71535	-3.57011	0.000379752	0.99942	-0.384507
acute_bcell	OLINK_C19orf12	SELENOS	OLINK_C19orf12	-0.210716	-0.327766	-0.0936657	4.71788	-3.53411	0.000434426	0.99942	-0.483654
acute_bcell	OLINK_C19orf12	TOR3A	OLINK_C19orf12	-0.156549	-0.245134	-0.0679633	5.15646	-3.46931	0.000551846	0.99942	-0.659726
acute_bcell	OLINK_C19orf12	SPCS3	OLINK_C19orf12	-0.219502	-0.348592	-0.090412	5.51701	-3.33811	0.000885461	0.99942	-1.00657
acute_bcell	OLINK_C19orf12	PIGO	OLINK_C19orf12	0.199418	0.0818575	0.316978	1.75258	3.33011	0.000910919	0.99942	-1.02731
acute_bcell	OLINK_C19orf12	SERAC1	OLINK_C19orf12	0.154321	0.0610145	0.247628	0.670059	3.24689	0.00121903	0.99942	-1.24013
acute_bcell	OLINK_C19orf12	CBWD6	OLINK_C19orf12	-0.151971	-0.24698	-0.0569622	0.617059	-3.14016	0.00175534	0.99942	-1.50545
acute_bcell	OLINK_C19orf12	BEX3	OLINK_C19orf12	0.170202	0.0636433	0.276762	0.839774	3.13567	0.00178207	0.99942	-1.51643
acute_bcell	OLINK_C19orf12	DNAJB11	OLINK_C19orf12	-0.202762	-0.330044	-0.0754791	4.44638	-3.12732	0.00183281	0.99942	-1.5368
acute_bcell	OLINK_C19orf12	COPB2	OLINK_C19orf12	-0.17537	-0.285623	-0.0651167	4.00625	-3.12262	0.00186193	0.99942	-1.54824
acute_bcell	OLINK_C19orf12	GPATCH1	OLINK_C19orf12	0.194984	0.0722275	0.31774	1.8267	3.11824	0.00188943	0.99942	-1.55888
acute_bcell	OLINK_C19orf12	DCTN5	OLINK_C19orf12	-0.179344	-0.293526	-0.0651614	2.7398	-3.08349	0.00212149	0.99942	-1.64284
acute_bcell	OLINK_C19orf12	NDUFV3	OLINK_C19orf12	-0.165938	-0.272824	-0.059052	3.77511	-3.04776	0.00238715	0.99942	-1.72822
acute_bcell	OLINK_C19orf12	SDF2L1	OLINK_C19orf12	-0.260799	-0.429898	-0.0917013	4.99052	-3.02777	0.00254874	0.99942	-1.77556
acute_bcell	OLINK_C19orf12	AC073072.1	OLINK_C19orf12	0.168701	0.0592425	0.278159	0.96127	3.02568	0.00256617	0.99942	-1.78048
acute_bcell	OLINK_C19orf12	TBCD	OLINK_C19orf12	0.188341	0.0649877	0.311695	2.28557	2.99743	0.00281328	0.99942	-1.84685
acute_bcell	OLINK_C19orf12	MLEC	OLINK_C19orf12	-0.224677	-0.371959	-0.0773954	4.00942	-2.99478	0.00283752	0.99942	-1.85303
acute_bcell	OLINK_C19orf12	CHPF	OLINK_C19orf12	-0.274898	-0.455671	-0.094126	1.38914	-2.98535	0.00292541	0.99942	-1.87503
acute_bcell	OLINK_C19orf12	TEFM	OLINK_C19orf12	-0.167824	-0.278394	-0.0572537	2.92845	-2.97969	0.00297933	0.99942	-1.88819
acute_bcell	OLINK_C19orf12	PRDX4	OLINK_C19orf12	-0.222728	-0.370277	-0.0751797	4.44029	-2.96344	0.00313932	0.99942	-1.92588
acute_bcell	OLINK_C19orf12	HACD3	OLINK_C19orf12	-0.163867	-0.272673	-0.0550603	3.44119	-2.95659	0.00320899	0.99942	-1.94168
acute_bcell	OLINK_C19orf12	MYEF2	OLINK_C19orf12	0.182783	0.0612515	0.304314	1.80101	2.95259	0.00325043	0.99942	-1.95092
acute_bcell	OLINK_C19orf12	HIST1H3C	OLINK_C19orf12	-0.229473	-0.382255	-0.0766912	0.920129	-2.94859	0.00329222	0.99942	-1.96011
acute_bcell	OLINK_C1QA	IFITM1	OLINK_C1QA	0.990358	0.840649	1.14007	8.37371	12.9867	6.62115e-35	7.6322e-31	68.2099
acute_bcell	OLINK_C1QA	XAF1	OLINK_C1QA	1.14378	0.967943	1.31961	5.91612	12.7702	6.56642e-34	3.78455e-30	65.9644
acute_bcell	OLINK_C1QA	IRF7	OLINK_C1QA	0.937462	0.79285	1.08207	6.06673	12.7264	1.04122e-33	4.00071e-30	65.5132
acute_bcell	OLINK_C1QA	IFI44L	OLINK_C1QA	1.51683	1.2762	1.75746	5.38809	12.3751	4.05241e-32	1.1678e-28	61.9302
acute_bcell	OLINK_C1QA	BST2	OLINK_C1QA	0.684407	0.56855	0.800263	6.66851	11.5971	1.0588e-28	2.44095e-25	54.2334
acute_bcell	OLINK_C1QA	ISG20	OLINK_C1QA	0.485989	0.402151	0.569826	8.30797	11.38	8.9432e-28	1.71814e-24	52.1468
acute_bcell	OLINK_C1QA	CMPK2	OLINK_C1QA	1.16151	0.959353	1.36366	2.23323	11.2796	2.37699e-27	3.91422e-24	51.1911
acute_bcell	OLINK_C1QA	IFIT1	OLINK_C1QA	1.35341	1.11578	1.59105	2.37944	11.1808	6.18684e-27	8.91447e-24	50.2559
acute_bcell	OLINK_C1QA	MX1	OLINK_C1QA	0.872088	0.718692	1.02548	6.07894	11.1609	7.4912e-27	9.59456e-24	50.0689
acute_bcell	OLINK_C1QA	ISG15	OLINK_C1QA	1.02968	0.845589	1.21377	6.17077	10.9807	4.21384e-26	4.85729e-23	48.3805
acute_bcell	OLINK_C1QA	USP18	OLINK_C1QA	1.04186	0.851496	1.23222	2.45849	10.7444	3.93165e-25	4.12002e-22	46.198
acute_bcell	OLINK_C1QA	EIF2AK2	OLINK_C1QA	0.761563	0.61919	0.903936	5.62947	10.5011	3.7844e-24	3.48874e-21	43.9856
acute_bcell	OLINK_C1QA	IFI44	OLINK_C1QA	0.982689	0.798902	1.16647	3.28768	10.4968	3.93455e-24	3.48874e-21	43.9476
acute_bcell	OLINK_C1QA	RSAD2	OLINK_C1QA	0.993178	0.806852	1.1795	1.97027	10.4643	5.31094e-24	4.3728e-21	43.6546
acute_bcell	OLINK_C1QA	STAT1	OLINK_C1QA	0.819095	0.663762	0.974427	5.06316	10.3521	1.48585e-23	1.14183e-20	42.6497
acute_bcell	OLINK_C1QA	IFIT3	OLINK_C1QA	1.31845	1.06741	1.56949	3.61219	10.3104	2.17205e-23	1.56482e-20	42.2789
acute_bcell	OLINK_C1QA	TRIM22	OLINK_C1QA	0.585314	0.473363	0.697264	6.38859	10.2641	3.31029e-23	2.24457e-20	41.8674
acute_bcell	OLINK_C1QA	U62317.5	OLINK_C1QA	0.871155	0.703969	1.03834	1.87407	10.2294	4.53096e-23	2.90158e-20	41.5609
acute_bcell	OLINK_C1QA	HIST1H2AC	OLINK_C1QA	0.715216	0.577722	0.852711	4.93439	10.2119	5.30844e-23	3.22055e-20	41.4063
acute_bcell	OLINK_C1QA	PARP9	OLINK_C1QA	0.733572	0.591389	0.875756	4.25251	10.1286	1.12502e-22	6.48403e-20	40.6729
acute_bcell	OLINK_C1QA	RPL3	OLINK_C1QA	-0.247472	-0.295881	-0.199062	10.9022	-10.0358	2.58299e-22	1.41781e-19	39.8614
acute_bcell	OLINK_C1QA	LY6E	OLINK_C1QA	0.496661	0.397928	0.595394	8.09018	9.87538	1.0719e-21	5.61629e-19	38.4723
acute_bcell	OLINK_C1QA	IFI6	OLINK_C1QA	0.906459	0.72409	1.08883	5.74745	9.75782	3.00879e-21	1.49832e-18	37.4651
acute_bcell	OLINK_C1QA	RBM3	OLINK_C1QA	-0.371119	-0.445816	-0.296423	7.77838	-9.75368	3.11961e-21	1.49832e-18	37.4298
acute_bcell	OLINK_C1QA	PLSCR1	OLINK_C1QA	0.787546	0.627016	0.948077	4.79004	9.63107	9.05956e-21	4.17718e-18	36.3896
acute_bcell	OLINK_C1QTNF1	MYO7B	OLINK_C1QTNF1	0.59423	0.393941	0.794518	2.58858	5.82444	8.52603e-09	9.82796e-05	8.07913
acute_bcell	OLINK_C1QTNF1	HIST1H2BK	OLINK_C1QTNF1	0.325285	0.198997	0.451572	4.6047	5.05659	5.37939e-07	0.00310041	4.81392
acute_bcell	OLINK_C1QTNF1	HIST1H2AC	OLINK_C1QTNF1	0.438783	0.264654	0.612912	4.93439	4.94691	9.32833e-07	0.00358426	4.382
acute_bcell	OLINK_C1QTNF1	HIST1H1C	OLINK_C1QTNF1	0.253614	0.145447	0.361781	5.74786	4.60292	4.8978e-06	0.0124537	3.08441
acute_bcell	OLINK_C1QTNF1	HSPB1	OLINK_C1QTNF1	0.34673	0.197262	0.496198	5.83965	4.55405	6.14692e-06	0.0124537	2.90714
acute_bcell	OLINK_C1QTNF1	H3F3B	OLINK_C1QTNF1	0.150744	0.0855969	0.215891	10.0276	4.54255	6.48236e-06	0.0124537	2.86569
acute_bcell	OLINK_C1QTNF1	RHOB	OLINK_C1QTNF1	0.390085	0.206476	0.573694	6.13732	4.1708	3.39314e-05	0.0501884	1.57862
acute_bcell	OLINK_C1QTNF1	FAM111B	OLINK_C1QTNF1	-0.351853	-0.51771	-0.185996	1.47988	-4.16469	3.48319e-05	0.0501884	1.55832
acute_bcell	OLINK_C1QTNF1	AC009779.2	OLINK_C1QTNF1	0.277848	0.145246	0.410451	1.03133	4.11351	4.33172e-05	0.0554798	1.38948
acute_bcell	OLINK_C1QTNF1	MYC	OLINK_C1QTNF1	0.268333	0.136989	0.399678	6.02652	4.01068	6.66569e-05	0.0742156	1.05623
acute_bcell	OLINK_C1QTNF1	KLF6	OLINK_C1QTNF1	0.271649	0.138194	0.405103	8.32317	3.99603	7.08225e-05	0.0742156	1.00943
acute_bcell	OLINK_C1QTNF1	AC136475.2	OLINK_C1QTNF1	-0.273245	-0.415487	-0.131002	1.06512	-3.77118	0.000175367	0.158796	0.311243
acute_bcell	OLINK_C1QTNF1	AC008014.1	OLINK_C1QTNF1	-0.301176	-0.458182	-0.144171	1.9686	-3.76584	0.000179088	0.158796	0.295124
acute_bcell	OLINK_C1QTNF1	NR4A1	OLINK_C1QTNF1	0.419038	0.193358	0.644718	2.69104	3.64515	0.000285827	0.235338	-0.0632052
acute_bcell	OLINK_C1QTNF1	TLR9	OLINK_C1QTNF1	0.244329	0.110479	0.378178	0.882683	3.58355	0.000361047	0.277453	-0.241799
acute_bcell	OLINK_C1QTNF1	GALNT7	OLINK_C1QTNF1	0.266627	0.118686	0.414569	1.88772	3.5381	0.00042803	0.283715	-0.371685
acute_bcell	OLINK_C1QTNF1	IFNG-AS1	OLINK_C1QTNF1	-0.291939	-0.454268	-0.12961	3.0055	-3.53062	0.000440101	0.283715	-0.392894
acute_bcell	OLINK_C1QTNF1	PFKP	OLINK_C1QTNF1	0.251609	0.111634	0.391584	3.89115	3.52884	0.000443035	0.283715	-0.39796
acute_bcell	OLINK_C1QTNF1	ST20	OLINK_C1QTNF1	0.261429	0.11376	0.409098	1.32884	3.47552	0.000539425	0.32726	-0.547921
acute_bcell	OLINK_C1QTNF1	TSC22D3	OLINK_C1QTNF1	0.229594	0.0978644	0.361324	10.0753	3.42162	0.000656491	0.35697	-0.697275
acute_bcell	OLINK_C1QTNF1	TRMT1L	OLINK_C1QTNF1	0.263648	0.111778	0.415518	2.81156	3.40807	0.000689456	0.35697	-0.734488
acute_bcell	OLINK_C1QTNF1	MIR22HG	OLINK_C1QTNF1	0.274302	0.1157	0.432904	1.54147	3.39527	0.000721971	0.35697	-0.769474
acute_bcell	OLINK_C1QTNF1	ALG5	OLINK_C1QTNF1	-0.229218	-0.361986	-0.0964504	4.14353	-3.38931	0.000737609	0.35697	-0.785738
acute_bcell	OLINK_C1QTNF1	CD24	OLINK_C1QTNF1	0.229124	0.0963277	0.36192	6.07821	3.38719	0.000743236	0.35697	-0.791505
acute_bcell	OLINK_C1QTNF1	MGLL	OLINK_C1QTNF1	-0.278781	-0.443403	-0.11416	1.31942	-3.32454	0.00092903	0.394764	-0.960626
acute_bcell	OLINK_C2CD2L	H3F3B	OLINK_C2CD2L	0.167235	0.11584	0.218631	10.0276	6.3879	2.9625e-10	3.41487e-06	10.7529
acute_bcell	OLINK_C2CD2L	KLF6	OLINK_C2CD2L	0.275582	0.169279	0.381885	8.32317	5.08933	4.5549e-07	0.00262522	4.95365
acute_bcell	OLINK_C2CD2L	PPP1R15A	OLINK_C2CD2L	0.333125	0.202413	0.463837	6.87866	5.00318	7.04228e-07	0.00270588	4.61122
acute_bcell	OLINK_C2CD2L	ZNF235	OLINK_C2CD2L	-0.269914	-0.390949	-0.148879	2.09055	-4.37793	1.36968e-05	0.0394709	2.28909
acute_bcell	OLINK_C2CD2L	RSAD2	OLINK_C2CD2L	-0.376828	-0.567258	-0.186397	1.97027	-3.88473	0.000111566	0.222368	0.663306
acute_bcell	OLINK_C2CD2L	NR4A1	OLINK_C2CD2L	0.351312	0.170733	0.531891	2.69104	3.81926	0.000145007	0.222368	0.461364
acute_bcell	OLINK_C2CD2L	IGSF6	OLINK_C2CD2L	-0.224383	-0.340051	-0.108715	1.01581	-3.80831	0.000151451	0.222368	0.4279
acute_bcell	OLINK_C2CD2L	AC020916.1	OLINK_C2CD2L	0.254434	0.123111	0.385757	1.18251	3.80356	0.000154328	0.222368	0.413422
acute_bcell	OLINK_C2CD2L	CD80	OLINK_C2CD2L	0.274403	0.130982	0.417824	2.25009	3.75606	0.000186096	0.226593	0.269505
acute_bcell	OLINK_C2CD2L	NR4A2	OLINK_C2CD2L	0.337038	0.160221	0.513854	4.21675	3.74205	0.000196576	0.226593	0.227418
acute_bcell	OLINK_C2CD2L	DNTTIP1	OLINK_C2CD2L	-0.221775	-0.340053	-0.103496	3.01345	-3.68096	0.000249145	0.241881	0.0455435
acute_bcell	OLINK_C2CD2L	DSN1	OLINK_C2CD2L	-0.237346	-0.364373	-0.110318	2.49888	-3.66808	0.000261801	0.241881	0.00755683
acute_bcell	OLINK_C2CD2L	RGS1	OLINK_C2CD2L	0.286078	0.132278	0.439879	2.18776	3.65159	0.000278881	0.241881	-0.0408779
acute_bcell	OLINK_C2CD2L	DUSP10	OLINK_C2CD2L	0.283314	0.130429	0.436199	1.97394	3.63797	0.000293775	0.241881	-0.0807292
acute_bcell	OLINK_C2CD2L	FOS	OLINK_C2CD2L	0.31501	0.141252	0.488769	6.78021	3.55906	0.000395811	0.304168	-0.308777
acute_bcell	OLINK_C2CD2L	TNFSF13B	OLINK_C2CD2L	-0.248693	-0.387416	-0.109971	2.09083	-3.51943	0.000458778	0.330521	-0.421497
acute_bcell	OLINK_C2CD2L	IL6	OLINK_C2CD2L	0.293374	0.126662	0.460087	2.21444	3.45469	0.000582145	0.384263	-0.603031
acute_bcell	OLINK_C2CD2L	AP001059.3	OLINK_C2CD2L	0.241776	0.103719	0.379833	2.29221	3.43804	0.000618527	0.384263	-0.649179
acute_bcell	OLINK_C2CD2L	KDM6B	OLINK_C2CD2L	0.220854	0.0945041	0.347205	3.63244	3.43151	0.000633383	0.384263	-0.667238
acute_bcell	OLINK_C2CD2L	IFIT1	OLINK_C2CD2L	-0.427659	-0.674192	-0.181125	2.37944	-3.40546	0.000695955	0.385702	-0.738884
acute_bcell	OLINK_C2CD2L	HPF1	OLINK_C2CD2L	-0.19832	-0.312939	-0.0837017	3.08605	-3.39678	0.000718067	0.385702	-0.762656
acute_bcell	OLINK_C2CD2L	STK32C	OLINK_C2CD2L	-0.208261	-0.32887	-0.0876517	2.21883	-3.38987	0.000736137	0.385702	-0.78154
acute_bcell	OLINK_C2CD2L	IGHV3-66	OLINK_C2CD2L	-0.41731	-0.660997	-0.173623	3.35415	-3.36187	0.000813716	0.402699	-0.857624
acute_bcell	OLINK_C2CD2L	TDG	OLINK_C2CD2L	-0.167443	-0.265465	-0.0694199	4.09251	-3.35347	0.000838447	0.402699	-0.880344
acute_bcell	OLINK_C2CD2L	TMEM191C	OLINK_C2CD2L	-0.208837	-0.332064	-0.0856097	2.15981	-3.32702	0.000920913	0.424615	-0.95149
acute_bcell	OLINK_C2	IFI44L	OLINK_C2	0.802496	0.511191	1.0938	5.38809	5.40817	8.58719e-08	0.000989846	7.25617
acute_bcell	OLINK_C2	IFITM1	OLINK_C2	0.476248	0.293776	0.658721	8.37371	5.12378	3.81969e-07	0.0015406	5.94375
acute_bcell	OLINK_C2	RPS14	OLINK_C2	-0.11186	-0.154798	-0.0689217	11.3436	-5.11431	4.00953e-07	0.0015406	5.90117
acute_bcell	OLINK_C2	XAF1	OLINK_C2	0.537115	0.322258	0.751972	5.91612	4.90764	1.13316e-06	0.00326549	4.99022
acute_bcell	OLINK_C2	CMPK2	OLINK_C2	0.594631	0.353507	0.835756	2.23323	4.84129	1.56934e-06	0.00361795	4.70518
acute_bcell	OLINK_C2	LY6E	OLINK_C2	0.276399	0.160859	0.391939	8.09018	4.69632	3.15433e-06	0.00531938	4.095
acute_bcell	OLINK_C2	H3F3B	OLINK_C2	0.144658	0.0841236	0.205193	10.0276	4.69131	3.2303e-06	0.00531938	4.07422
acute_bcell	OLINK_C2	MX1	OLINK_C2	0.432801	0.249209	0.616394	6.07894	4.62795	4.35628e-06	0.00627685	3.81326
acute_bcell	OLINK_C2	IRF7	OLINK_C2	0.410489	0.233767	0.587211	6.06673	4.56001	5.97968e-06	0.00765864	3.53713
acute_bcell	OLINK_C2	IFIT3	OLINK_C2	0.677711	0.381332	0.974091	3.61219	4.48902	8.28948e-06	0.00878322	3.25272
acute_bcell	OLINK_C2	HERC6	OLINK_C2	0.432286	0.242973	0.6216	2.27442	4.48275	8.53024e-06	0.00878322	3.22781
acute_bcell	OLINK_C2	TRIM22	OLINK_C2	0.299695	0.168	0.431389	6.38859	4.46751	9.14363e-06	0.00878322	3.16739
acute_bcell	OLINK_C2	MRVI1-AS1	OLINK_C2	-0.366545	-0.529236	-0.203855	2.13803	-4.42303	1.11852e-05	0.00991779	2.99214
acute_bcell	OLINK_C2	RPS8	OLINK_C2	-0.0884792	-0.128344	-0.0486148	11.9844	-4.35724	1.50218e-05	0.0123683	2.73593
acute_bcell	OLINK_C2	OAS3	OLINK_C2	0.461853	0.25295	0.670756	2.87892	4.34025	1.62004e-05	0.0124494	2.67036
acute_bcell	OLINK_C2	RPLP2	OLINK_C2	-0.0839139	-0.122281	-0.0455466	10.7269	-4.29366	1.9902e-05	0.014049	2.49182
acute_bcell	OLINK_C2	RPL21	OLINK_C2	-0.105617	-0.154011	-0.0572235	10.5281	-4.2845	2.07194e-05	0.014049	2.45692
acute_bcell	OLINK_C2	RPL4	OLINK_C2	-0.113271	-0.165871	-0.06067	9.20532	-4.22748	2.65728e-05	0.0170169	2.2413
acute_bcell	OLINK_C2	ADAR	OLINK_C2	0.220878	0.115599	0.326157	5.85706	4.11875	4.23647e-05	0.025702	1.83779
acute_bcell	OLINK_C2	RSAD2	OLINK_C2	0.458464	0.2378	0.679129	1.97027	4.07876	5.01625e-05	0.0286671	1.69186
acute_bcell	OLINK_C2	U62317.5	OLINK_C2	0.408156	0.211242	0.60507	1.87407	4.06916	5.22261e-05	0.0286671	1.65706
acute_bcell	OLINK_C2	USP18	OLINK_C2	0.463734	0.237343	0.690125	2.45849	4.02128	6.37867e-05	0.0332785	1.48455
acute_bcell	OLINK_C2	UTS2	OLINK_C2	-0.32388	-0.482505	-0.165256	0.827828	-4.0084	6.72903e-05	0.0332785	1.43845
acute_bcell	OLINK_C2	IFI44	OLINK_C2	0.44555	0.226951	0.664148	3.28768	4.00133	6.92881e-05	0.0332785	1.41323
acute_bcell	OLINK_C2	PLSCR1	OLINK_C2	0.38152	0.193401	0.569638	4.79004	3.98144	7.52187e-05	0.0346819	1.34247
acute_bcell	OLINK_C4BPB	HIST1H2AC	OLINK_C4BPB	0.258091	0.158387	0.357795	4.93439	5.08176	4.73397e-07	0.00239456	5.92498
acute_bcell	OLINK_C4BPB	DDIT3	OLINK_C4BPB	0.209744	0.128154	0.291334	4.61335	5.04668	5.65636e-07	0.00239456	5.76395
acute_bcell	OLINK_C4BPB	STAG3	OLINK_C4BPB	0.262303	0.159204	0.365402	5.49636	4.99464	7.35064e-07	0.00239456	5.52706
acute_bcell	OLINK_C4BPB	DDIT4	OLINK_C4BPB	0.189658	0.114391	0.264925	5.77213	4.94678	9.33459e-07	0.00239456	5.31117
acute_bcell	OLINK_C4BPB	PRCD	OLINK_C4BPB	0.237239	0.142595	0.331883	3.38617	4.92092	1.06118e-06	0.00239456	5.19536
acute_bcell	OLINK_C4BPB	DDX24	OLINK_C4BPB	0.0825123	0.0493752	0.115649	7.01347	4.88832	1.24641e-06	0.00239456	5.05012
acute_bcell	OLINK_C4BPB	NR1H2	OLINK_C4BPB	0.160262	0.0942175	0.226306	5.41425	4.76375	2.28501e-06	0.00346761	4.50354
acute_bcell	OLINK_C4BPB	HNRNPH3	OLINK_C4BPB	0.11391	0.0668609	0.160959	6.22481	4.75296	2.4066e-06	0.00346761	4.45683
acute_bcell	OLINK_C4BPB	IFT46	OLINK_C4BPB	0.18487	0.107741	0.261999	1.17026	4.7055	3.01965e-06	0.0035387	4.25248
acute_bcell	OLINK_C4BPB	MRPS18B	OLINK_C4BPB	0.151056	0.0877432	0.21437	5.23315	4.68382	3.34726e-06	0.0035387	4.15977
acute_bcell	OLINK_C4BPB	PTPN7	OLINK_C4BPB	0.196127	0.11389	0.278363	3.48181	4.68195	3.37692e-06	0.0035387	4.15184
acute_bcell	OLINK_C4BPB	SQSTM1	OLINK_C4BPB	0.128125	0.0738374	0.182412	6.36027	4.6333	4.24822e-06	0.00408077	3.94536
acute_bcell	OLINK_C4BPB	CNBP	OLINK_C4BPB	0.0935576	0.0535991	0.133516	7.64676	4.59647	5.04745e-06	0.00447553	3.79039
acute_bcell	OLINK_C4BPB	MT-ND3	OLINK_C4BPB	-0.106585	-0.152442	-0.0607277	10.375	-4.56292	5.89969e-06	0.00485755	3.65022
acute_bcell	OLINK_C4BPB	IL7R	OLINK_C4BPB	0.264616	0.149995	0.379236	2.68459	4.5322	6.79933e-06	0.00522506	3.52278
acute_bcell	OLINK_C4BPB	CBLN3	OLINK_C4BPB	0.199464	0.112295	0.286632	1.80052	4.49219	8.17035e-06	0.00588622	3.35794
acute_bcell	OLINK_C4BPB	CCDC86	OLINK_C4BPB	0.188664	0.105627	0.271701	2.72457	4.46039	9.44451e-06	0.00604563	3.22796
acute_bcell	OLINK_C4BPB	PWP2	OLINK_C4BPB	0.156215	0.0873828	0.225047	0.580803	4.4554	9.66102e-06	0.00604563	3.20764
acute_bcell	OLINK_C4BPB	CCND3	OLINK_C4BPB	0.158412	0.0881992	0.228625	6.56704	4.42921	1.08777e-05	0.00604563	3.10132
acute_bcell	OLINK_C4BPB	C11orf58	OLINK_C4BPB	0.0888804	0.0494736	0.128287	6.89408	4.42782	1.09463e-05	0.00604563	3.09569
acute_bcell	OLINK_C4BPB	PTGES3	OLINK_C4BPB	0.117654	0.0654735	0.169834	7.05119	4.42645	1.1014e-05	0.00604563	3.09016
acute_bcell	OLINK_C4BPB	MYO7B	OLINK_C4BPB	0.259973	0.144019	0.375928	2.58858	4.40146	1.23262e-05	0.00645834	2.98932
acute_bcell	OLINK_C4BPB	MEPCE	OLINK_C4BPB	0.197171	0.108784	0.285558	2.79257	4.37936	1.36094e-05	0.00647083	2.90064
acute_bcell	OLINK_C4BPB	HIST1H1C	OLINK_C4BPB	0.138266	0.0761684	0.200364	5.74786	4.37115	1.41184e-05	0.00647083	2.86777
acute_bcell	OLINK_C4BPB	MT-CO1	OLINK_C4BPB	-0.0943594	-0.136796	-0.051923	11.4686	-4.36518	1.44996e-05	0.00647083	2.84391
acute_bcell	OLINK_CA11	IFITM1	OLINK_CA11	1.24616	0.975947	1.51638	8.37371	9.05358	1.19505e-18	1.37753e-14	31.4588
acute_bcell	OLINK_CA11	EIF2AK2	OLINK_CA11	1.10485	0.855288	1.3544	5.62947	8.69134	2.26582e-17	1.3059e-13	28.6301
acute_bcell	OLINK_CA11	IFI44L	OLINK_CA11	1.90512	1.47067	2.33957	5.38809	8.6087	4.37508e-17	1.68105e-13	27.9978
acute_bcell	OLINK_CA11	ISG15	OLINK_CA11	1.40067	1.07466	1.72668	6.17077	8.43454	1.72217e-16	4.24511e-13	26.6815
acute_bcell	OLINK_CA11	IRF7	OLINK_CA11	1.12746	0.864771	1.39014	6.06673	8.42596	1.84138e-16	4.24511e-13	26.6172
acute_bcell	OLINK_CA11	XAF1	OLINK_CA11	1.33845	1.01787	1.65904	5.91612	8.19635	1.08178e-15	2.07829e-12	24.9172
acute_bcell	OLINK_CA11	IFI6	OLINK_CA11	1.29948	0.980526	1.61844	5.74745	7.99821	4.8301e-15	7.01036e-12	23.4815
acute_bcell	OLINK_CA11	IFIT3	OLINK_CA11	1.7985	1.35701	2.24	3.61219	7.99724	4.86535e-15	7.01036e-12	23.4745
acute_bcell	OLINK_CA11	PLSCR1	OLINK_CA11	1.11582	0.835213	1.39643	4.79004	7.80638	1.99876e-14	2.55997e-11	22.1196
acute_bcell	OLINK_CA11	CMPK2	OLINK_CA11	1.43199	1.07055	1.79343	2.23323	7.77791	2.4618e-14	2.83772e-11	21.9198
acute_bcell	OLINK_CA11	TRIM22	OLINK_CA11	0.779052	0.58151	0.976593	6.38859	7.74218	3.19465e-14	3.34771e-11	21.6701
acute_bcell	OLINK_CA11	LY6E	OLINK_CA11	0.682147	0.508851	0.855443	8.09018	7.7276	3.55222e-14	3.41221e-11	21.5684
acute_bcell	OLINK_CA11	MX1	OLINK_CA11	1.0767	0.802347	1.35106	6.07894	7.70435	4.20524e-14	3.72876e-11	21.4066
acute_bcell	OLINK_CA11	IFI44	OLINK_CA11	1.26887	0.943896	1.59385	3.28768	7.66518	5.58356e-14	4.59727e-11	21.135
acute_bcell	OLINK_CA11	BST2	OLINK_CA11	0.803318	0.595471	1.01117	6.66851	7.5875	9.7611e-14	7.50108e-11	20.5998
acute_bcell	OLINK_CA11	RSAD2	OLINK_CA11	1.26502	0.935158	1.59487	1.97027	7.52878	1.48432e-13	1.06936e-10	20.1984
acute_bcell	OLINK_CA11	EPSTI1	OLINK_CA11	1.04864	0.774701	1.32258	4.74028	7.51492	1.63799e-13	1.11066e-10	20.104
acute_bcell	OLINK_CA11	USP18	OLINK_CA11	1.289	0.950817	1.62719	2.45849	7.48263	2.05954e-13	1.3189e-10	19.8848
acute_bcell	OLINK_CA11	IFIT1	OLINK_CA11	1.61454	1.1893	2.03979	2.37944	7.45366	2.52739e-13	1.53333e-10	19.6888
acute_bcell	OLINK_CA11	OASL	OLINK_CA11	1.16549	0.855648	1.47532	1.85509	7.38462	4.10618e-13	2.3666e-10	19.2242
acute_bcell	OLINK_CA11	HERC5	OLINK_CA11	1.08471	0.796064	1.37335	3.79372	7.37747	4.31695e-13	2.36959e-10	19.1763
acute_bcell	OLINK_CA11	HERC6	OLINK_CA11	1.06564	0.781692	1.34958	2.27442	7.3677	4.62204e-13	2.42174e-10	19.1109
acute_bcell	OLINK_CA11	DRAP1	OLINK_CA11	0.526993	0.385579	0.668407	6.73121	7.31588	6.6322e-13	3.32389e-10	18.7653
acute_bcell	OLINK_CA11	ISG20	OLINK_CA11	0.558548	0.407828	0.709267	8.30797	7.27522	8.79179e-13	4.22262e-10	18.4956
acute_bcell	OLINK_CA11	B2M	OLINK_CA11	0.232219	0.169326	0.295112	12.5717	7.24852	1.05718e-12	4.87443e-10	18.3192
acute_bcell	OLINK_CA12	NRBF2	OLINK_CA12	-0.274546	-0.380109	-0.168982	3.85343	-5.10569	4.19017e-07	0.00170182	5.99239
acute_bcell	OLINK_CA12	SLC2A5	OLINK_CA12	-0.356145	-0.493327	-0.218963	1.93992	-5.09665	4.38816e-07	0.00170182	5.95098
acute_bcell	OLINK_CA12	RP9	OLINK_CA12	-0.284085	-0.393549	-0.17462	4.68471	-5.09483	4.42912e-07	0.00170182	5.94264
acute_bcell	OLINK_CA12	SNAPC5	OLINK_CA12	-0.257628	-0.359863	-0.155392	3.83675	-4.94705	9.32187e-07	0.0023918	5.27571
acute_bcell	OLINK_CA12	RPL7L1	OLINK_CA12	-0.230513	-0.322673	-0.138352	4.51753	-4.91026	1.11862e-06	0.0023918	5.11251
acute_bcell	OLINK_CA12	SCAMP3	OLINK_CA12	-0.215657	-0.302265	-0.12905	4.68581	-4.88836	1.24611e-06	0.0023918	5.01593
acute_bcell	OLINK_CA12	ZNF37A	OLINK_CA12	-0.2918	-0.40974	-0.17386	2.56487	-4.85713	1.45247e-06	0.0023918	4.87886
acute_bcell	OLINK_CA12	HMGCL	OLINK_CA12	-0.305049	-0.429341	-0.180757	2.45569	-4.81817	1.75637e-06	0.00253071	4.709
acute_bcell	OLINK_CA12	CDC5L	OLINK_CA12	-0.234186	-0.331448	-0.136925	4.36336	-4.7269	2.72661e-06	0.00349218	4.31614
acute_bcell	OLINK_CA12	CEP164	OLINK_CA12	-0.251308	-0.359702	-0.142915	3.44264	-4.55154	6.21867e-06	0.00716826	3.58114
acute_bcell	OLINK_CA12	GTF2H1	OLINK_CA12	-0.250983	-0.360373	-0.141593	3.46634	-4.50425	7.73145e-06	0.00770676	3.38738
acute_bcell	OLINK_CA12	MDM1	OLINK_CA12	-0.266442	-0.382779	-0.150106	2.27943	-4.49616	8.023e-06	0.00770676	3.35445
acute_bcell	OLINK_CA12	RBM6	OLINK_CA12	-0.187358	-0.270981	-0.103735	5.26479	-4.39846	1.24933e-05	0.0110777	2.9609
acute_bcell	OLINK_CA12	TSPAN31	OLINK_CA12	-0.278407	-0.403757	-0.153058	3.10371	-4.36027	1.48199e-05	0.0121561	2.80932
acute_bcell	OLINK_CA12	TENT5A	OLINK_CA12	-0.310175	-0.450298	-0.170052	3.24296	-4.34562	1.58186e-05	0.0121561	2.75147
acute_bcell	OLINK_CA12	AASDH	OLINK_CA12	-0.260276	-0.378487	-0.142064	2.76555	-4.32244	1.75301e-05	0.0126293	2.66037
acute_bcell	OLINK_CA12	CDHR3	OLINK_CA12	-0.210534	-0.306927	-0.11414	0.728872	-4.28774	2.04263e-05	0.0129314	2.52485
acute_bcell	OLINK_CA12	BAZ1B	OLINK_CA12	-0.223947	-0.326522	-0.121372	4.21447	-4.28608	2.05759e-05	0.0129314	2.51838
acute_bcell	OLINK_CA12	PDS5B	OLINK_CA12	-0.23732	-0.346224	-0.128416	3.35603	-4.27804	2.13148e-05	0.0129314	2.48712
acute_bcell	OLINK_CA12	TMEM9	OLINK_CA12	-0.249039	-0.364243	-0.133834	3.08314	-4.24378	2.47556e-05	0.0135908	2.3546
acute_bcell	OLINK_CA12	MS4A6A	OLINK_CA12	-0.300672	-0.440143	-0.161201	1.67702	-4.23218	2.60353e-05	0.0135908	2.30999
acute_bcell	OLINK_CA12	PMM2	OLINK_CA12	-0.236416	-0.346365	-0.126466	3.2169	-4.22122	2.73029e-05	0.0135908	2.26792
acute_bcell	OLINK_CA12	METAP1	OLINK_CA12	-0.235809	-0.345679	-0.125939	3.14164	-4.21343	2.82402e-05	0.0135908	2.23806
acute_bcell	OLINK_CA12	POP7	OLINK_CA12	-0.266306	-0.390399	-0.142213	3.38535	-4.21296	2.82969e-05	0.0135908	2.23628
acute_bcell	OLINK_CA12	PHACTR4	OLINK_CA12	-0.227116	-0.333416	-0.120816	3.53451	-4.1944	3.06574e-05	0.0141355	2.16541
acute_bcell	OLINK_CA13	H3F3B	OLINK_CA13	0.110261	0.0835045	0.137017	10.0276	8.09003	2.42335e-15	2.79339e-11	23.4266
acute_bcell	OLINK_CA13	KLF6	OLINK_CA13	0.167353	0.111473	0.223232	8.32317	5.8794	6.21592e-09	3.58254e-05	9.87185
acute_bcell	OLINK_CA13	PPP1R15A	OLINK_CA13	0.18904	0.119627	0.258453	6.87866	5.34646	1.19418e-07	0.000458845	7.17975
acute_bcell	OLINK_CA13	IGSF6	OLINK_CA13	-0.155973	-0.216925	-0.0950214	1.01581	-5.02365	6.35344e-07	0.0018309	5.66372
acute_bcell	OLINK_CA13	MT2A	OLINK_CA13	-0.184121	-0.261811	-0.106432	4.95786	-4.65262	3.87916e-06	0.00752985	4.03
acute_bcell	OLINK_CA13	TNFSF10	OLINK_CA13	-0.190506	-0.271582	-0.109431	3.564	-4.61291	4.67424e-06	0.00752985	3.86214
acute_bcell	OLINK_CA13	SDHAF1	OLINK_CA13	-0.160733	-0.229224	-0.0922419	3.20467	-4.60709	4.8033e-06	0.00752985	3.83763
acute_bcell	OLINK_CA13	TAGLN2	OLINK_CA13	0.0673357	0.0385298	0.0961415	8.79765	4.58902	5.22589e-06	0.00752985	3.76176
acute_bcell	OLINK_CA13	RSAD2	OLINK_CA13	-0.230221	-0.330475	-0.129966	1.97027	-4.50814	7.59477e-06	0.00906541	3.42566
acute_bcell	OLINK_CA13	HERC5	OLINK_CA13	-0.201521	-0.289426	-0.113616	3.79372	-4.50052	7.8645e-06	0.00906541	3.39431
acute_bcell	OLINK_CA13	ZNF844	OLINK_CA13	0.148418	0.0817849	0.215051	2.75697	4.37272	1.40193e-05	0.0145989	2.8756
acute_bcell	OLINK_CA13	IRF7	OLINK_CA13	-0.179478	-0.26039	-0.0985653	6.06673	-4.35462	1.51979e-05	0.0145989	2.80326
acute_bcell	OLINK_CA13	IKBIP	OLINK_CA13	-0.139798	-0.203497	-0.0760986	3.31018	-4.30846	1.86463e-05	0.0164961	2.62012
acute_bcell	OLINK_CA13	IFIT1	OLINK_CA13	-0.28346	-0.413162	-0.153758	2.37944	-4.29043	2.0187e-05	0.0164961	2.54906
acute_bcell	OLINK_CA13	IFIT3	OLINK_CA13	-0.294863	-0.430224	-0.159502	3.61219	-4.27642	2.14662e-05	0.0164961	2.49409
acute_bcell	OLINK_CA13	SYVN1	OLINK_CA13	-0.113955	-0.167032	-0.0608779	4.7243	-4.21484	2.80677e-05	0.0190856	2.25435
acute_bcell	OLINK_CA13	USP18	OLINK_CA13	-0.221453	-0.324616	-0.11829	2.45849	-4.21419	2.81473e-05	0.0190856	2.25182
acute_bcell	OLINK_CA13	FAM78A	OLINK_CA13	-0.142451	-0.209174	-0.0757281	2.93281	-4.19127	3.10747e-05	0.0198805	2.16344
acute_bcell	OLINK_CA13	HERC6	OLINK_CA13	-0.184723	-0.271581	-0.0978636	2.27442	-4.17504	3.33202e-05	0.0198805	2.10114
acute_bcell	OLINK_CA13	S100A9	OLINK_CA13	-0.173018	-0.25453	-0.0915048	6.39732	-4.16696	3.44939e-05	0.0198805	2.07024
acute_bcell	OLINK_CA13	ZNF235	OLINK_CA13	-0.135961	-0.200348	-0.0715731	2.09055	-4.1454	3.78255e-05	0.0203186	1.98795
acute_bcell	OLINK_CA13	SLC25A44	OLINK_CA13	-0.11431	-0.168521	-0.0600993	0.981878	-4.13955	3.87793e-05	0.0203186	1.96574
acute_bcell	OLINK_CA13	IFI44L	OLINK_CA13	-0.281725	-0.415822	-0.147629	5.38809	-4.12442	4.13581e-05	0.0203769	1.90831
acute_bcell	OLINK_CA13	GIMAP4	OLINK_CA13	-0.148285	-0.218969	-0.0776008	1.27623	-4.11841	4.24262e-05	0.0203769	1.88557
acute_bcell	OLINK_CA13	INPP1	OLINK_CA13	-0.146938	-0.217809	-0.0760656	1.60014	-4.07018	5.20026e-05	0.0239774	1.70419
acute_bcell	OLINK_CA14	PDXDC1	OLINK_CA14	-0.224596	-0.315722	-0.133469	3.94306	-4.8385	1.59086e-06	0.0183379	4.75095
acute_bcell	OLINK_CA14	CD320	OLINK_CA14	-0.281894	-0.401521	-0.162267	3.85578	-4.62608	4.39466e-06	0.0210182	3.85324
acute_bcell	OLINK_CA14	SLC43A3	OLINK_CA14	-0.269614	-0.3852	-0.154027	1.507	-4.5792	5.47017e-06	0.0210182	3.6602
acute_bcell	OLINK_CA14	LYRM1	OLINK_CA14	-0.206869	-0.298684	-0.115055	4.14148	-4.42325	1.11743e-05	0.021519	3.03142
acute_bcell	OLINK_CA14	CCDC69	OLINK_CA14	-0.167944	-0.242513	-0.0933758	5.11184	-4.42145	1.12654e-05	0.021519	3.02428
acute_bcell	OLINK_CA14	MRTO4	OLINK_CA14	-0.205696	-0.2973	-0.114093	3.8379	-4.40829	1.19529e-05	0.021519	2.97221
acute_bcell	OLINK_CA14	FXYD5	OLINK_CA14	0.080171	0.0442164	0.116126	8.40931	4.37741	1.37286e-05	0.021519	2.85052
acute_bcell	OLINK_CA14	ACOT13	OLINK_CA14	-0.244978	-0.355796	-0.134161	2.7337	-4.33986	1.62279e-05	0.021519	2.70366
acute_bcell	OLINK_CA14	DNAJB11	OLINK_CA14	-0.24523	-0.356362	-0.134099	4.44638	-4.33203	1.68015e-05	0.021519	2.67317
acute_bcell	OLINK_CA14	PRMT5	OLINK_CA14	-0.234653	-0.341972	-0.127334	2.80389	-4.29245	2.00083e-05	0.0220253	2.51992
acute_bcell	OLINK_CA14	CTNNAL1	OLINK_CA14	-0.227727	-0.332151	-0.123303	0.701296	-4.28123	2.10183e-05	0.0220253	2.47674
acute_bcell	OLINK_CA14	IFNAR2	OLINK_CA14	-0.251279	-0.367045	-0.135513	2.35601	-4.26118	2.29461e-05	0.0220416	2.39982
acute_bcell	OLINK_CA14	MESD	OLINK_CA14	-0.189336	-0.27724	-0.101431	4.6487	-4.22839	2.64678e-05	0.0225441	2.27472
acute_bcell	OLINK_CA14	SNAPC5	OLINK_CA14	-0.195669	-0.28712	-0.104219	3.83675	-4.20041	2.98732e-05	0.0225441	2.16874
acute_bcell	OLINK_CA14	CPT1A	OLINK_CA14	-0.232259	-0.341265	-0.123253	3.03658	-4.18291	3.22129e-05	0.0225441	2.10275
acute_bcell	OLINK_CA14	SLC39A1	OLINK_CA14	-0.215109	-0.316145	-0.114073	3.52271	-4.17962	3.26711e-05	0.0225441	2.09039
acute_bcell	OLINK_CA14	MTERF4	OLINK_CA14	-0.153574	-0.225945	-0.081203	4.50251	-4.16589	3.46531e-05	0.0225441	2.03886
acute_bcell	OLINK_CA14	POLR3G	OLINK_CA14	-0.207882	-0.306129	-0.109635	0.827983	-4.15388	3.64802e-05	0.0225441	1.99392
acute_bcell	OLINK_CA14	SCAMP3	OLINK_CA14	-0.163767	-0.241245	-0.0862886	4.68581	-4.14956	3.71595e-05	0.0225441	1.97779
acute_bcell	OLINK_CA14	POC1A	OLINK_CA14	-0.203933	-0.302234	-0.105633	0.896087	-4.07274	5.1447e-05	0.0296515	1.69355
acute_bcell	OLINK_CA14	EMC9	OLINK_CA14	-0.228154	-0.339004	-0.117303	2.41367	-4.04059	5.88592e-05	0.0299131	1.57609
acute_bcell	OLINK_CA14	NRBF2	OLINK_CA14	-0.193212	-0.287096	-0.0993286	3.85343	-4.04017	5.89617e-05	0.0299131	1.57457
acute_bcell	OLINK_CA14	TXNRD2	OLINK_CA14	-0.231505	-0.344257	-0.118752	2.47935	-4.03078	6.13157e-05	0.0299131	1.54043
acute_bcell	OLINK_CA14	BET1L	OLINK_CA14	-0.190131	-0.283348	-0.0969147	4.07064	-4.00419	6.84709e-05	0.0299131	1.4442
acute_bcell	OLINK_CA14	DNMT1	OLINK_CA14	-0.185322	-0.276363	-0.0942806	4.08945	-3.99616	7.07834e-05	0.0299131	1.41525
acute_bcell	OLINK_CA1	H3F3B	OLINK_CA1	-0.0821669	-0.110304	-0.0540296	10.0276	-5.73285	1.43537e-08	0.000165455	9.01371
acute_bcell	OLINK_CA1	ZNF844	OLINK_CA1	-0.186754	-0.254481	-0.119028	2.75697	-5.41338	8.35031e-08	0.00048127	7.42933
acute_bcell	OLINK_CA1	RGS2	OLINK_CA1	0.211959	0.128194	0.295724	4.51399	4.96756	8.41659e-07	0.00323393	5.35841
acute_bcell	OLINK_CA1	NR4A2	OLINK_CA1	0.22363	0.127469	0.31979	4.21675	4.56548	5.8299e-06	0.0165793	3.63302
acute_bcell	OLINK_CA1	ARRDC3	OLINK_CA1	-0.14585	-0.209197	-0.0825039	3.29019	-4.52002	7.19152e-06	0.0165793	3.44654
acute_bcell	OLINK_CA1	CLLU1OS	OLINK_CA1	0.15236	0.0833318	0.221389	0.634795	4.3331	1.67223e-05	0.0321263	2.69834
acute_bcell	OLINK_CA1	NR4A3	OLINK_CA1	0.154742	0.0818286	0.227655	1.09878	4.16636	3.45839e-05	0.0569499	2.0562
acute_bcell	OLINK_CA1	JUNB	OLINK_CA1	0.112806	0.0591105	0.166501	8.75785	4.1243	4.13797e-05	0.059623	1.898
acute_bcell	OLINK_CA1	SH2B3	OLINK_CA1	0.132269	0.0631114	0.201426	1.94646	3.75469	0.000187099	0.21857	0.5738
acute_bcell	OLINK_CA1	MAMSTR	OLINK_CA1	-0.1003	-0.153042	-0.0475578	0.814215	-3.73334	0.000203377	0.21857	0.50096
acute_bcell	OLINK_CA1	DUSP2	OLINK_CA1	0.169154	0.0800505	0.258257	4.22811	3.72686	0.000208577	0.21857	0.478921
acute_bcell	OLINK_CA1	SNRPG	OLINK_CA1	0.0586528	0.0263987	0.0909069	6.7243	3.56992	0.000380021	0.339232	-0.0434338
acute_bcell	OLINK_CA1	CYB561D2-1	OLINK_CA1	-0.119056	-0.184559	-0.0535522	2.7753	-3.56813	0.000382581	0.339232	-0.0492651
acute_bcell	OLINK_CA1	EMC6	OLINK_CA1	0.0806427	0.0349172	0.126368	4.84023	3.46227	0.000566238	0.466216	-0.389213
acute_bcell	OLINK_CA1	ZNF880	OLINK_CA1	-0.0956601	-0.15122	-0.0401002	3.91801	-3.38006	0.00076249	0.561539	-0.646393
acute_bcell	OLINK_CA1	ROR1	OLINK_CA1	0.0873254	0.0362325	0.138418	0.53327	3.35533	0.000832915	0.561539	-0.722595
acute_bcell	OLINK_CA1	NR4A1	OLINK_CA1	0.168678	0.0696696	0.267686	2.69104	3.34458	0.000865372	0.561539	-0.755547
acute_bcell	OLINK_CA1	RBM8A	OLINK_CA1	0.0443301	0.0181651	0.070495	6.64348	3.32609	0.00092396	0.561539	-0.811986
acute_bcell	OLINK_CA1	PTK2B	OLINK_CA1	-0.0779868	-0.124024	-0.0319498	4.94918	-3.32559	0.000925587	0.561539	-0.8135
acute_bcell	OLINK_CA1	AL355338.1	OLINK_CA1	0.0924775	0.0362377	0.148717	0.983596	3.2281	0.00130079	0.703961	-1.10601
acute_bcell	OLINK_CA1	TIMP2	OLINK_CA1	0.0959586	0.0374379	0.154479	1.07764	3.21906	0.00134192	0.703961	-1.13271
acute_bcell	OLINK_CA1	MIDN	OLINK_CA1	0.108381	0.042277	0.174484	3.48865	3.21871	0.00134355	0.703961	-1.13375
acute_bcell	OLINK_CA1	ICAM1	OLINK_CA1	0.12419	0.0477095	0.20067	1.94732	3.18781	0.00149354	0.748525	-1.22445
acute_bcell	OLINK_CA1	HERPUD1	OLINK_CA1	0.0714107	0.0267848	0.116037	7.46594	3.14146	0.00174767	0.79385	-1.35889
acute_bcell	OLINK_CA1	STK35	OLINK_CA1	0.095234	0.0357002	0.154768	1.19957	3.14039	0.00175398	0.79385	-1.36197
acute_bcell	OLINK_CA2	ZNF844	OLINK_CA2	-0.165694	-0.225277	-0.106111	2.75697	-5.45932	6.51714e-08	0.000751231	7.75868
acute_bcell	OLINK_CA2	NR4A2	OLINK_CA2	0.218731	0.134333	0.303129	4.21675	5.08785	4.58945e-07	0.00264513	5.97788
acute_bcell	OLINK_CA2	RGS2	OLINK_CA2	0.183938	0.110204	0.257671	4.51399	4.89736	1.19213e-06	0.00458054	5.10986
acute_bcell	OLINK_CA2	H3F3B	OLINK_CA2	-0.0580469	-0.0830218	-0.033072	10.0276	-4.56279	5.90313e-06	0.0170113	3.66045
acute_bcell	OLINK_CA2	ARRDC3	OLINK_CA2	-0.127744	-0.183496	-0.071992	3.29019	-4.49816	7.94995e-06	0.0183278	3.39158
acute_bcell	OLINK_CA2	NR4A3	OLINK_CA2	0.145107	0.0810534	0.209161	1.09878	4.44732	1.00217e-05	0.0192533	3.18263
acute_bcell	OLINK_CA2	CLLU1OS	OLINK_CA2	0.136212	0.0754838	0.196939	0.634795	4.40333	1.22225e-05	0.020127	3.00365
acute_bcell	OLINK_CA2	NR4A1	OLINK_CA2	0.181011	0.0942021	0.267821	2.69104	4.0935	4.71412e-05	0.0679246	1.79083
acute_bcell	OLINK_CA2	SNRPG	OLINK_CA2	0.0583213	0.0300044	0.0866381	6.7243	4.04331	5.81938e-05	0.0745334	1.60231
acute_bcell	OLINK_CA2	MAMSTR	OLINK_CA2	-0.0948097	-0.141168	-0.0484515	0.814215	-4.01496	6.54823e-05	0.0754814	1.49679
acute_bcell	OLINK_CA2	JUNB	OLINK_CA2	0.0957749	0.0484914	0.143058	8.75785	3.97646	7.67744e-05	0.0804526	1.35464
acute_bcell	OLINK_CA2	HERPUD1	OLINK_CA2	0.0769177	0.037776	0.11606	7.46594	3.85781	0.000124323	0.119422	0.924782
acute_bcell	OLINK_CA2	DUSP2	OLINK_CA2	0.151013	0.0726307	0.229396	4.22811	3.78226	0.000167885	0.148863	0.657557
acute_bcell	OLINK_CA2	TIMP2	OLINK_CA2	0.0979735	0.0466099	0.149337	1.07764	3.74462	0.000194615	0.160237	0.526337
acute_bcell	OLINK_CA2	ROR1	OLINK_CA2	0.0821724	0.0372462	0.127099	0.53327	3.59072	0.000351418	0.26831	0.00291569
acute_bcell	OLINK_CA2	SH2B3	OLINK_CA2	0.110937	0.0500228	0.171852	1.94646	3.5753	0.000372427	0.26831	-0.04838
acute_bcell	OLINK_CA2	CYB561D2-1	OLINK_CA2	-0.103463	-0.161124	-0.0458024	2.7753	-3.52257	0.000453463	0.307474	-0.222111
acute_bcell	OLINK_CA2	ICAM1	OLINK_CA2	0.116687	0.0494342	0.18394	1.94732	3.40617	0.000694182	0.441497	-0.596811
acute_bcell	OLINK_CA2	ZNF880	OLINK_CA2	-0.0845032	-0.133395	-0.0356114	3.91801	-3.39307	0.000727721	0.441497	-0.638234
acute_bcell	OLINK_CA2	SIK1	OLINK_CA2	0.105125	0.0438868	0.166363	0.869764	3.37007	0.000790236	0.455453	-0.710541
acute_bcell	OLINK_CA2	PTK2B	OLINK_CA2	-0.0690389	-0.109549	-0.0285287	4.94918	-3.34569	0.000861977	0.473143	-0.786713
acute_bcell	OLINK_CA2	RBM8A	OLINK_CA2	0.0388475	0.0158192	0.0618759	6.64348	3.31174	0.00097195	0.478525	-0.891852
acute_bcell	OLINK_CA2	POMP	OLINK_CA2	0.0457412	0.0186078	0.0728746	6.74993	3.30947	0.000979748	0.478525	-0.898844
acute_bcell	OLINK_CA2	CHD9	OLINK_CA2	-0.0589991	-0.0940475	-0.0239507	5.52015	-3.3047	0.000996322	0.478525	-0.91352
acute_bcell	OLINK_CA2	MIDN	OLINK_CA2	0.0967405	0.0385825	0.154899	3.48865	3.26553	0.00114262	0.518451	-1.03328
acute_bcell	OLINK_CA3	NR4A2	OLINK_CA3	0.216011	0.121839	0.310183	4.21675	4.50306	7.77363e-06	0.0896067	3.38618
acute_bcell	OLINK_CA3	CCDC152	OLINK_CA3	-0.138898	-0.206381	-0.0714142	1.84568	-4.04066	5.88422e-05	0.302261	1.59094
acute_bcell	OLINK_CA3	ADGRG5	OLINK_CA3	-0.138188	-0.206811	-0.0695647	2.26403	-3.95324	8.44523e-05	0.302261	1.27236
acute_bcell	OLINK_CA3	ZNF844	OLINK_CA3	-0.13195	-0.198766	-0.0651336	2.75697	-3.87688	0.000115153	0.302261	0.999512
acute_bcell	OLINK_CA3	FBXO32	OLINK_CA3	-0.12367	-0.18682	-0.0605196	1.6886	-3.84454	0.00013111	0.302261	0.885476
acute_bcell	OLINK_CA3	ZNF331	OLINK_CA3	0.149376	0.0716101	0.227141	4.28099	3.77093	0.000175545	0.314451	0.629373
acute_bcell	OLINK_CA3	AC091729.3	OLINK_CA3	-0.120529	-0.183636	-0.0574222	1.4963	-3.74947	0.000190957	0.314451	0.555627
acute_bcell	OLINK_CA3	FEZ2	OLINK_CA3	-0.121698	-0.186273	-0.0571235	3.41856	-3.69979	0.000231682	0.326188	0.386379
acute_bcell	OLINK_CA3	LY9	OLINK_CA3	0.113863	0.0530426	0.174684	4.95797	3.67525	0.00025468	0.326188	0.303613
acute_bcell	OLINK_CA3	ZNF281	OLINK_CA3	-0.10734	-0.166059	-0.0486199	3.68979	-3.58865	0.000354176	0.387022	0.015684
acute_bcell	OLINK_CA3	CITED2	OLINK_CA3	-0.119681	-0.185355	-0.0540062	4.5621	-3.57752	0.000369328	0.387022	-0.0208348
acute_bcell	OLINK_CA3	CTNS	OLINK_CA3	-0.102534	-0.16105	-0.044018	1.39898	-3.43993	0.000614305	0.563531	-0.463316
acute_bcell	OLINK_CA3	MAMSTR	OLINK_CA3	-0.0905394	-0.142351	-0.0387279	0.814215	-3.43057	0.000635543	0.563531	-0.492799
acute_bcell	OLINK_CA3	CDHR3	OLINK_CA3	-0.0871666	-0.13823	-0.0361032	0.728872	-3.35116	0.000845357	0.687303	-0.739873
acute_bcell	OLINK_CA3	ZNF16	OLINK_CA3	-0.090369	-0.143561	-0.0371776	1.05823	-3.33528	0.000894382	0.687303	-0.788611
acute_bcell	OLINK_CA3	PAOX	OLINK_CA3	-0.109412	-0.174557	-0.0442673	3.13598	-3.29717	0.00102303	0.717978	-0.904675
acute_bcell	OLINK_CA3	MATR3	OLINK_CA3	-0.0787088	-0.126539	-0.0308788	0.662666	-3.23056	0.0012898	0.717978	-1.10439
acute_bcell	OLINK_CA3	YBX3	OLINK_CA3	0.110677	0.0433417	0.178012	4.84164	3.22679	0.00130669	0.717978	-1.11559
acute_bcell	OLINK_CA3	SIK1	OLINK_CA3	0.111611	0.0435167	0.179706	0.869764	3.21774	0.00134804	0.717978	-1.14239
acute_bcell	OLINK_CA3	DTWD2	OLINK_CA3	-0.0975742	-0.157178	-0.0379707	1.42553	-3.21379	0.00136643	0.717978	-1.15405
acute_bcell	OLINK_CA3	AC091982.3	OLINK_CA3	-0.0937026	-0.150947	-0.0364581	1.20444	-3.21346	0.001368	0.717978	-1.15504
acute_bcell	OLINK_CA3	RGS2	OLINK_CA3	0.134645	0.0519443	0.217345	4.51399	3.19622	0.00145124	0.717978	-1.20582
acute_bcell	OLINK_CA3	NEDD9	OLINK_CA3	-0.097273	-0.157039	-0.0375071	3.63551	-3.19517	0.00145645	0.717978	-1.2089
acute_bcell	OLINK_CA3	UBA6-AS1	OLINK_CA3	-0.104488	-0.169156	-0.0398197	1.98127	-3.17198	0.00157619	0.717978	-1.27677
acute_bcell	OLINK_CA3	MIER3	OLINK_CA3	0.0975815	0.0370369	0.158126	1.42346	3.16408	0.00161903	0.717978	-1.29979
acute_bcell	OLINK_CA4	ZNF724	OLINK_CA4	-0.344873	-0.493548	-0.196197	0.631303	-4.55381	6.15367e-06	0.0381287	3.52611
acute_bcell	OLINK_CA4	CCDC191	OLINK_CA4	-0.525089	-0.75924	-0.290939	3.30292	-4.40243	1.2272e-05	0.0381287	2.92348
acute_bcell	OLINK_CA4	AL139020.1	OLINK_CA4	-0.678309	-0.980871	-0.375748	3.71053	-4.40118	1.23414e-05	0.0381287	2.91856
acute_bcell	OLINK_CA4	LARP4B	OLINK_CA4	-0.46321	-0.673819	-0.252601	2.3181	-4.31774	1.78981e-05	0.0381287	2.59471
acute_bcell	OLINK_CA4	MIS18A	OLINK_CA4	-0.484919	-0.705889	-0.263949	2.19935	-4.30815	1.86723e-05	0.0381287	2.55785
acute_bcell	OLINK_CA4	ZNF813	OLINK_CA4	-0.378854	-0.553102	-0.204607	0.856188	-4.26835	2.22381e-05	0.0381287	2.4058
acute_bcell	OLINK_CA4	ZNF248	OLINK_CA4	-0.442389	-0.647492	-0.237287	1.80011	-4.23438	2.57881e-05	0.0381287	2.27703
acute_bcell	OLINK_CA4	CTNND1	OLINK_CA4	-0.444131	-0.652466	-0.235796	1.51031	-4.18508	3.19137e-05	0.0381287	2.0919
acute_bcell	OLINK_CA4	TENT5A	OLINK_CA4	-0.515723	-0.758199	-0.273247	3.24296	-4.17544	3.32625e-05	0.0381287	2.05596
acute_bcell	OLINK_CA4	SLC2A5	OLINK_CA4	-0.50673	-0.745768	-0.267692	1.93992	-4.16164	3.52892e-05	0.0381287	2.00463
acute_bcell	OLINK_CA4	FPR1	OLINK_CA4	-0.457707	-0.673991	-0.241423	1.12372	-4.15449	3.63855e-05	0.0381287	1.97808
acute_bcell	OLINK_CA4	TRIM56	OLINK_CA4	-0.453827	-0.669667	-0.237987	3.40514	-4.12776	4.07756e-05	0.0391683	1.87926
acute_bcell	OLINK_CA4	PDK4	OLINK_CA4	-0.404749	-0.59965	-0.209849	0.950812	-4.07688	5.056e-05	0.0432684	1.69285
acute_bcell	OLINK_CA4	SIK3	OLINK_CA4	-0.430743	-0.63954	-0.221946	2.37059	-4.04995	5.66032e-05	0.0432684	1.59508
acute_bcell	OLINK_CA4	DKC1	OLINK_CA4	-0.386529	-0.57468	-0.198379	3.90014	-4.03304	6.0742e-05	0.0432684	1.534
acute_bcell	OLINK_CA4	TUBD1	OLINK_CA4	-0.439516	-0.654184	-0.224848	2.02194	-4.01941	6.42853e-05	0.0432684	1.48495
acute_bcell	OLINK_CA4	SLC35A3	OLINK_CA4	-0.413437	-0.615607	-0.211267	1.37688	-4.01465	6.55683e-05	0.0432684	1.46785
acute_bcell	OLINK_CA4	RNF26	OLINK_CA4	-0.459894	-0.685859	-0.233929	2.58026	-3.99551	7.09754e-05	0.0432684	1.39932
acute_bcell	OLINK_CA4	FRAT2	OLINK_CA4	-0.350776	-0.523268	-0.178283	0.848254	-3.99221	7.19492e-05	0.0432684	1.38754
acute_bcell	OLINK_CA4	NCAPG2	OLINK_CA4	-0.387291	-0.578234	-0.196349	0.979536	-3.98191	7.50731e-05	0.0432684	1.3508
acute_bcell	OLINK_CA4	SMC1A	OLINK_CA4	-0.375965	-0.565203	-0.186726	4.08778	-3.90026	0.000104783	0.0507812	1.06288
acute_bcell	OLINK_CA4	POLR2A	OLINK_CA4	-0.347999	-0.523209	-0.17279	4.43005	-3.8992	0.000105233	0.0507812	1.05919
acute_bcell	OLINK_CA4	ZIK1	OLINK_CA4	-0.352215	-0.52958	-0.174849	0.935579	-3.89845	0.000105551	0.0507812	1.05659
acute_bcell	OLINK_CA4	ADARB1	OLINK_CA4	-0.464374	-0.698245	-0.230502	2.40794	-3.89803	0.00010573	0.0507812	1.05513
acute_bcell	OLINK_CA4	YWHAH	OLINK_CA4	0.428584	0.211904	0.645264	3.40413	3.88304	0.00011233	0.0510656	1.00291
acute_bcell	OLINK_CA5A	IFI6	OLINK_CA5A	-0.186583	-0.272057	-0.10111	5.74745	-4.28545	2.0633e-05	0.237837	2.53219
acute_bcell	OLINK_CA5A	LAP3	OLINK_CA5A	-0.110415	-0.167827	-0.0530028	4.84799	-3.77555	0.000172381	0.680456	0.626028
acute_bcell	OLINK_CA5A	PIGO	OLINK_CA5A	0.102164	0.0486724	0.155656	1.75258	3.74943	0.000190984	0.680456	0.534625
acute_bcell	OLINK_CA5A	EIF4B	OLINK_CA5A	0.0473204	0.021868	0.0727729	6.73701	3.64984	0.000280747	0.680456	0.191643
acute_bcell	OLINK_CA5A	RPS18	OLINK_CA5A	0.0311294	0.0141536	0.0481052	11.9852	3.59995	0.000339383	0.680456	0.0231627
acute_bcell	OLINK_CA5A	EEF1B2	OLINK_CA5A	0.0347032	0.0157189	0.0536875	10.1188	3.58864	0.000354189	0.680456	-0.0147301
acute_bcell	OLINK_CA5A	FMR1	OLINK_CA5A	-0.0965176	-0.150777	-0.0422579	2.56668	-3.49208	0.00050757	0.762917	-0.333471
acute_bcell	OLINK_CA5A	RPL3	OLINK_CA5A	0.0398275	0.0169801	0.062675	10.9022	3.42216	0.000655213	0.762917	-0.559021
acute_bcell	OLINK_CA5A	STK36	OLINK_CA5A	0.0657036	0.0278253	0.103582	0.508074	3.40528	0.00069641	0.762917	-0.612804
acute_bcell	OLINK_CA5A	C11orf65	OLINK_CA5A	0.075625	0.031995	0.119255	0.774085	3.40279	0.000702691	0.762917	-0.620721
acute_bcell	OLINK_CA5A	APOL6	OLINK_CA5A	-0.111884	-0.176889	-0.0468781	2.80862	-3.37887	0.000765756	0.762917	-0.696465
acute_bcell	OLINK_CA5A	EEF1A1	OLINK_CA5A	0.0369678	0.0154241	0.0585115	12.7903	3.36866	0.000794223	0.762917	-0.728613
acute_bcell	OLINK_CA5A	RPS6	OLINK_CA5A	0.0292088	0.0118926	0.046525	11.0301	3.31144	0.000972967	0.85191	-0.907164
acute_bcell	OLINK_CA5A	ALG5	OLINK_CA5A	-0.0820367	-0.131222	-0.0328516	4.14353	-3.27439	0.0011079	0.85191	-1.02119
acute_bcell	OLINK_CA5A	HMBS	OLINK_CA5A	-0.0956014	-0.15314	-0.0380624	2.69464	-3.2618	0.00115756	0.85191	-1.05965
acute_bcell	OLINK_CA5A	RPL8	OLINK_CA5A	0.0285445	0.0113323	0.0457568	11.3515	3.25566	0.00118249	0.85191	-1.07834
acute_bcell	OLINK_CA5A	EEF2	OLINK_CA5A	0.0346147	0.013355	0.0558745	9.46414	3.19638	0.00145046	0.940437	-1.25719
acute_bcell	OLINK_CA5A	ZBP1	OLINK_CA5A	-0.0799873	-0.129901	-0.0300738	4.93306	-3.146	0.00172113	0.940437	-1.40667
acute_bcell	OLINK_CA5A	POLI	OLINK_CA5A	0.0829556	0.0311509	0.13476	1.4973	3.14363	0.00173492	0.940437	-1.41363
acute_bcell	OLINK_CA5A	CBWD6	OLINK_CA5A	-0.0693798	-0.11278	-0.02598	0.617059	-3.13834	0.00176612	0.940437	-1.42918
acute_bcell	OLINK_CA5A	AC016745.2	OLINK_CA5A	-0.0781771	-0.127242	-0.0291121	0.678925	-3.12797	0.00182878	0.940437	-1.45959
acute_bcell	OLINK_CA5A	HDAC8	OLINK_CA5A	-0.0823005	-0.133972	-0.0306286	3.01093	-3.12682	0.00183586	0.940437	-1.46296
acute_bcell	OLINK_CA5A	FAM136A	OLINK_CA5A	-0.0655022	-0.106855	-0.0241496	4.39537	-3.10963	0.00194466	0.940437	-1.51314
acute_bcell	OLINK_CA5A	TBCD	OLINK_CA5A	0.0889894	0.0327718	0.145207	2.28557	3.10757	0.00195805	0.940437	-1.51912
acute_bcell	OLINK_CA5A	RPS5	OLINK_CA5A	0.0261352	0.00950338	0.0427671	10.9942	3.0849	0.0021116	0.9632	-1.58485
acute_bcell	OLINK_CA6	IFI44L	OLINK_CA6	1.39276	1.14557	1.63995	5.38809	11.0613	1.95095e-26	2.24886e-22	48.9953
acute_bcell	OLINK_CA6	ISG15	OLINK_CA6	1.04663	0.859548	1.2337	6.17077	10.9831	4.11639e-26	2.37248e-22	48.2695
acute_bcell	OLINK_CA6	IFIT3	OLINK_CA6	1.39348	1.14172	1.64525	3.61219	10.8657	1.25505e-25	4.82233e-22	47.1859
acute_bcell	OLINK_CA6	CMPK2	OLINK_CA6	1.10888	0.904249	1.31352	2.23323	10.6381	1.0623e-24	3.06129e-21	45.1101
acute_bcell	OLINK_CA6	XAF1	OLINK_CA6	0.98605	0.80286	1.16924	5.91612	10.567	2.05568e-24	4.73916e-21	44.4686
acute_bcell	OLINK_CA6	IRF7	OLINK_CA6	0.802272	0.651036	0.953508	6.06673	10.4141	8.41857e-24	1.61735e-20	43.0988
acute_bcell	OLINK_CA6	MX1	OLINK_CA6	0.82679	0.669639	0.983941	6.07894	10.3284	1.84325e-23	3.03531e-20	42.3375
acute_bcell	OLINK_CA6	USP18	OLINK_CA6	1.00778	0.815878	1.19969	2.45849	10.3095	2.18993e-23	3.15541e-20	42.1701
acute_bcell	OLINK_CA6	TRIM22	OLINK_CA6	0.585778	0.473662	0.697893	6.38859	10.2571	3.52686e-23	4.51712e-20	41.7072
acute_bcell	OLINK_CA6	IFIT1	OLINK_CA6	1.24961	1.00627	1.49296	2.37944	10.081	1.72382e-22	1.98704e-19	40.1661
acute_bcell	OLINK_CA6	EPSTI1	OLINK_CA6	0.785596	0.628452	0.942739	4.74028	9.81425	1.83511e-21	1.92303e-18	37.8698
acute_bcell	OLINK_CA6	IFITM1	OLINK_CA6	0.781617	0.623721	0.939512	8.37371	9.71806	4.25605e-21	4.08829e-18	37.0532
acute_bcell	OLINK_CA6	SAMD9L	OLINK_CA6	0.737154	0.586227	0.888082	4.65595	9.58836	1.31006e-20	1.16162e-17	35.9621
acute_bcell	OLINK_CA6	OAS3	OLINK_CA6	0.876809	0.696065	1.05755	2.87892	9.52347	2.28936e-20	1.88496e-17	35.4204
acute_bcell	OLINK_CA6	IFI44	OLINK_CA6	0.909592	0.720612	1.09857	3.28768	9.44898	4.32954e-20	3.32711e-17	34.8022
acute_bcell	OLINK_CA6	HERC6	OLINK_CA6	0.778787	0.615501	0.942073	2.27442	9.3632	8.9764e-20	6.46694e-17	34.0949
acute_bcell	OLINK_CA6	DDX60	OLINK_CA6	0.775689	0.612498	0.938881	2.94055	9.33135	1.17516e-19	7.96827e-17	33.8336
acute_bcell	OLINK_CA6	EIF2AK2	OLINK_CA6	0.689385	0.54204	0.836731	5.62947	9.18502	4.01481e-19	2.57104e-16	32.6421
acute_bcell	OLINK_CA6	PARP9	OLINK_CA6	0.673073	0.527911	0.818234	4.25251	9.10262	7.96683e-19	4.6027e-16	31.9777
acute_bcell	OLINK_CA6	MX2	OLINK_CA6	0.804694	0.63114	0.978247	4.36131	9.10233	7.98595e-19	4.6027e-16	31.9754
acute_bcell	OLINK_CA6	ISG20	OLINK_CA6	0.40142	0.313968	0.488871	8.30797	9.01132	1.69269e-18	9.29126e-16	31.2471
acute_bcell	OLINK_CA6	RSAD2	OLINK_CA6	0.871106	0.679081	1.06313	1.97027	8.90568	4.01852e-18	2.10552e-15	30.4091
acute_bcell	OLINK_CA6	IFI6	OLINK_CA6	0.848447	0.660798	1.0361	5.74745	8.87633	5.10224e-18	2.55711e-15	30.1778
acute_bcell	OLINK_CA6	LY6E	OLINK_CA6	0.455579	0.354062	0.557096	8.09018	8.81005	8.72921e-18	4.19257e-15	29.6574
acute_bcell	OLINK_CA6	OASL	OLINK_CA6	0.802306	0.621905	0.982706	1.85509	8.73085	1.65144e-17	7.61445e-15	29.0398
acute_bcell	OLINK_CA9	H3F3B	OLINK_CA9	0.0967189	0.0597018	0.133736	10.0276	5.12937	3.71181e-07	0.0042786	5.88826
acute_bcell	OLINK_CA9	NR4A1	OLINK_CA9	0.286686	0.158812	0.414561	2.69104	4.40128	1.23358e-05	0.0639749	2.862
acute_bcell	OLINK_CA9	RHOB	OLINK_CA9	0.230162	0.125495	0.334828	6.13732	4.31699	1.79572e-05	0.0639749	2.53976
acute_bcell	OLINK_CA9	TUBB2A	OLINK_CA9	0.223623	0.120781	0.326465	2.35043	4.26875	2.22e-05	0.0639749	2.35795
acute_bcell	OLINK_CA9	RPL7L1	OLINK_CA9	-0.138142	-0.203206	-0.0730775	4.51753	-4.1681	3.43267e-05	0.0791368	1.98492
acute_bcell	OLINK_CA9	EMP3	OLINK_CA9	0.105066	0.0538781	0.156254	8.34049	4.02949	6.16456e-05	0.0946448	1.48506
acute_bcell	OLINK_CA9	TGM2	OLINK_CA9	0.133334	0.0679968	0.198672	0.572329	4.00621	6.79017e-05	0.0946448	1.40269
acute_bcell	OLINK_CA9	MRI1	OLINK_CA9	-0.175603	-0.261806	-0.0894001	2.67366	-3.99912	6.99231e-05	0.0946448	1.3777
acute_bcell	OLINK_CA9	SAT1	OLINK_CA9	0.0788729	0.0400244	0.117721	7.86398	3.98574	7.38963e-05	0.0946448	1.33062
acute_bcell	OLINK_CA9	UBC	OLINK_CA9	0.0651606	0.0324977	0.0978236	9.49177	3.91638	9.8151e-05	0.113139	1.08911
acute_bcell	OLINK_CA9	SEC61A1	OLINK_CA9	-0.164867	-0.249302	-0.0804317	4.25443	-3.83323	0.000137163	0.143734	0.804888
acute_bcell	OLINK_CA9	TRAF5	OLINK_CA9	-0.140553	-0.213416	-0.0676895	4.52837	-3.78692	0.000164827	0.15833	0.649112
acute_bcell	OLINK_CA9	SMC1A	OLINK_CA9	-0.146428	-0.223088	-0.0697675	4.08778	-3.7498	0.000190712	0.169103	0.525577
acute_bcell	OLINK_CA9	SNAPC5	OLINK_CA9	-0.135689	-0.208026	-0.0633527	3.83675	-3.68249	0.000247678	0.177953	0.304551
acute_bcell	OLINK_CA9	ALG5	OLINK_CA9	-0.141547	-0.217127	-0.0659659	4.14353	-3.67658	0.000253386	0.177953	0.285304
acute_bcell	OLINK_CA9	BBC3	OLINK_CA9	0.202869	0.0942342	0.311504	2.35727	3.66608	0.000263819	0.177953	0.251226
acute_bcell	OLINK_CA9	ZNF316	OLINK_CA9	-0.151961	-0.233677	-0.0702451	1.57627	-3.65074	0.000279789	0.177953	0.201607
acute_bcell	OLINK_CA9	TAF5	OLINK_CA9	-0.150564	-0.231734	-0.0693944	1.56321	-3.64152	0.000289817	0.177953	0.171889
acute_bcell	OLINK_CA9	ITPR2	OLINK_CA9	-0.138326	-0.213311	-0.0633407	3.76748	-3.62145	0.00031283	0.177953	0.107432
acute_bcell	OLINK_CA9	PLCG1	OLINK_CA9	-0.156813	-0.241921	-0.0717043	1.58096	-3.61713	0.000318005	0.177953	0.0935963
acute_bcell	OLINK_CA9	AASDH	OLINK_CA9	-0.153634	-0.237134	-0.0701334	2.76555	-3.61205	0.000324197	0.177953	0.0773376
acute_bcell	OLINK_CA9	TRAPPC11	OLINK_CA9	-0.150968	-0.23356	-0.0683757	2.48317	-3.5884	0.000354505	0.178936	0.00201848
acute_bcell	OLINK_CA9	METAP1	OLINK_CA9	-0.141302	-0.21872	-0.0638836	3.14164	-3.5831	0.000361651	0.178936	-0.0147924
acute_bcell	OLINK_CA9	SAMD1	OLINK_CA9	-0.15472	-0.240475	-0.0689663	1.52176	-3.54199	0.000421864	0.178936	-0.144427
acute_bcell	OLINK_CA9	PPP2R5D	OLINK_CA9	-0.149789	-0.23304	-0.0665387	2.36858	-3.53222	0.000437492	0.178936	-0.175021
acute_bcell	OLINK_CALB1	TUBD1	OLINK_CALB1	-0.205052	-0.287537	-0.122567	2.02194	-4.88027	1.29671e-06	0.0149471	4.93302
acute_bcell	OLINK_CALB1	MDM1	OLINK_CALB1	-0.18213	-0.261001	-0.103259	2.27943	-4.53335	6.76333e-06	0.0246923	3.47403
acute_bcell	OLINK_CALB1	NUDT16	OLINK_CALB1	-0.186969	-0.268537	-0.105401	2.66666	-4.49992	7.88631e-06	0.0246923	3.33874
acute_bcell	OLINK_CALB1	AC009831.1	OLINK_CALB1	0.150199	0.0838586	0.21654	0.761941	4.4447	1.01414e-05	0.0246923	3.1174
acute_bcell	OLINK_CALB1	LAP3	OLINK_CALB1	-0.191132	-0.276148	-0.106116	4.84799	-4.41355	1.16736e-05	0.0246923	2.99367
acute_bcell	OLINK_CALB1	CKMT2-AS1	OLINK_CALB1	-0.173552	-0.251125	-0.0959795	1.32522	-4.39213	1.28527e-05	0.0246923	2.90909
acute_bcell	OLINK_CALB1	DDX58	OLINK_CALB1	-0.214874	-0.313965	-0.115783	3.03272	-4.257	2.33695e-05	0.0345998	2.38434
acute_bcell	OLINK_CALB1	KCNG1	OLINK_CALB1	-0.21791	-0.318549	-0.117272	1.69615	-4.25077	2.4013e-05	0.0345998	2.36053
acute_bcell	OLINK_CALB1	TENT5A	OLINK_CALB1	-0.204923	-0.300267	-0.109578	3.24296	-4.21938	2.75224e-05	0.0352501	2.24102
acute_bcell	OLINK_CALB1	FMC1	OLINK_CALB1	-0.166809	-0.24655	-0.0870684	3.70801	-4.10671	4.45815e-05	0.049054	1.81905
acute_bcell	OLINK_CALB1	CLEC2D	OLINK_CALB1	-0.148167	-0.219196	-0.077138	5.87232	-4.09516	4.68113e-05	0.049054	1.77641
acute_bcell	OLINK_CALB1	CLEC4A	OLINK_CALB1	-0.183837	-0.272769	-0.0949048	2.00685	-4.05816	5.46906e-05	0.0525349	1.64056
acute_bcell	OLINK_CALB1	PRICKLE3	OLINK_CALB1	-0.160183	-0.238113	-0.0822541	1.54022	-4.03526	6.01814e-05	0.0533624	1.55708
acute_bcell	OLINK_CALB1	TMEM109	OLINK_CALB1	-0.145124	-0.216414	-0.0738331	5.03037	-3.99633	7.07356e-05	0.0572497	1.41617
acute_bcell	OLINK_CALB1	RPS6KA3	OLINK_CALB1	-0.160057	-0.238932	-0.0811828	3.02023	-3.98377	7.44986e-05	0.0572497	1.371
acute_bcell	OLINK_CALB1	FCGR2A	OLINK_CALB1	-0.166077	-0.248557	-0.0835961	1.32193	-3.95287	8.4583e-05	0.0586973	1.26042
acute_bcell	OLINK_CALB1	TTC27	OLINK_CALB1	-0.158689	-0.238043	-0.0793338	2.8197	-3.92579	9.44665e-05	0.0586973	1.16422
acute_bcell	OLINK_CALB1	IFI6	OLINK_CALB1	-0.253424	-0.381194	-0.125655	5.74745	-3.89383	0.000107543	0.0586973	1.05146
acute_bcell	OLINK_CALB1	SOWAHD	OLINK_CALB1	-0.186927	-0.281592	-0.0922611	1.84438	-3.87646	0.000115351	0.0586973	0.990533
acute_bcell	OLINK_CALB1	DDX18	OLINK_CALB1	-0.0976247	-0.147218	-0.0480319	6.09885	-3.86453	0.000121019	0.0586973	0.948854
acute_bcell	OLINK_CALB1	MAPKAPK5	OLINK_CALB1	-0.154244	-0.232663	-0.0758253	3.60435	-3.86139	0.00012255	0.0586973	0.937931
acute_bcell	OLINK_CALB1	FAM3C	OLINK_CALB1	-0.136034	-0.205308	-0.0667598	5.17736	-3.85506	0.0001257	0.0586973	0.915881
acute_bcell	OLINK_CALB1	KLF6	OLINK_CALB1	0.144392	0.0708074	0.217977	8.32317	3.85221	0.000127144	0.0586973	0.905962
acute_bcell	OLINK_CALB1	ZNF266	OLINK_CALB1	-0.156814	-0.237262	-0.076366	2.71263	-3.8267	0.000140781	0.0586973	0.8175
acute_bcell	OLINK_CALB1	TBXA2R	OLINK_CALB1	-0.161283	-0.244234	-0.0783325	1.29103	-3.81701	0.00014631	0.0586973	0.784075
acute_bcell	OLINK_CALB2	COX5B	OLINK_CALB2	-0.269968	-0.349907	-0.190029	7.58208	-6.62989	6.45483e-11	7.44048e-07	14.2319
acute_bcell	OLINK_CALB2	SUMO2	OLINK_CALB2	-0.25008	-0.327515	-0.172644	8.08597	-6.34007	3.9812e-10	2.29457e-06	12.5376
acute_bcell	OLINK_CALB2	S100A6	OLINK_CALB2	-0.331452	-0.437787	-0.225116	7.97985	-6.11923	1.51981e-09	5.8396e-06	11.2921
acute_bcell	OLINK_CALB2	HNRNPA2B1	OLINK_CALB2	-0.275452	-0.3656	-0.185304	8.5174	-5.99853	3.10655e-09	8.02572e-06	10.6281
acute_bcell	OLINK_CALB2	TCF25	OLINK_CALB2	-0.227201	-0.302529	-0.151873	6.78212	-5.92118	4.88066e-09	8.02572e-06	10.2089
acute_bcell	OLINK_CALB2	PPIA	OLINK_CALB2	-0.281843	-0.375367	-0.188318	9.52522	-5.91612	5.02614e-09	8.02572e-06	10.1816
acute_bcell	OLINK_CALB2	SH3BGRL3	OLINK_CALB2	-0.256138	-0.34115	-0.171126	9.10353	-5.91492	5.06128e-09	8.02572e-06	10.1752
acute_bcell	OLINK_CALB2	ZNF280D	OLINK_CALB2	-0.508357	-0.677568	-0.339145	3.43192	-5.89785	5.58746e-09	8.02572e-06	10.0834
acute_bcell	OLINK_CALB2	TBCB	OLINK_CALB2	-0.290001	-0.386856	-0.193145	5.92488	-5.87801	6.26629e-09	8.02572e-06	9.97707
acute_bcell	OLINK_CALB2	HNRNPU	OLINK_CALB2	-0.249903	-0.333856	-0.16595	7.05436	-5.84375	7.63249e-09	8.79797e-06	9.79418
acute_bcell	OLINK_CALB2	ARSA	OLINK_CALB2	-0.445513	-0.600182	-0.290844	4.06279	-5.65474	2.22555e-08	2.30072e-05	8.80271
acute_bcell	OLINK_CALB2	GPSM3	OLINK_CALB2	-0.268446	-0.36186	-0.175032	7.81235	-5.64157	2.39513e-08	2.30072e-05	8.73474
acute_bcell	OLINK_CALB2	VAMP8	OLINK_CALB2	-0.301084	-0.407438	-0.19473	6.43554	-5.55762	3.81168e-08	3.37979e-05	8.30484
acute_bcell	OLINK_CALB2	NAA38	OLINK_CALB2	-0.338121	-0.459784	-0.216458	5.98003	-5.45594	6.63757e-08	5.1416e-05	7.79209
acute_bcell	OLINK_CALB2	HIGD2A	OLINK_CALB2	-0.2324	-0.316045	-0.148755	7.33712	-5.45447	6.69073e-08	5.1416e-05	7.78472
acute_bcell	OLINK_CALB2	RBM6	OLINK_CALB2	-0.385037	-0.524436	-0.245638	5.26479	-5.42246	7.95212e-08	5.72901e-05	7.62516
acute_bcell	OLINK_CALB2	RPS19BP1	OLINK_CALB2	-0.313596	-0.427659	-0.199533	5.74367	-5.39735	9.10091e-08	6.17095e-05	7.50055
acute_bcell	OLINK_CALB2	GRHPR	OLINK_CALB2	-0.457388	-0.624113	-0.290664	4.6508	-5.38569	9.68741e-08	6.20371e-05	7.44288
acute_bcell	OLINK_CALB2	TPM3	OLINK_CALB2	-0.228924	-0.313148	-0.144701	7.87667	-5.33597	1.26265e-07	7.66029e-05	7.1983
acute_bcell	OLINK_CALB2	TRAPPC1	OLINK_CALB2	-0.234171	-0.322961	-0.14538	6.87925	-5.17751	2.89675e-07	0.000166954	6.43266
acute_bcell	OLINK_CALB2	NDUFB11	OLINK_CALB2	-0.220753	-0.30471	-0.136795	7.27324	-5.16178	3.14191e-07	0.000172461	6.35783
acute_bcell	OLINK_CALB2	UBL5	OLINK_CALB2	-0.220324	-0.304806	-0.135842	7.22761	-5.11982	3.89809e-07	0.000204242	6.15925
acute_bcell	OLINK_CALB2	SNRPC	OLINK_CALB2	-0.316878	-0.440287	-0.193468	5.83382	-5.04078	5.82746e-07	0.000292057	5.78927
acute_bcell	OLINK_CALB2	MYL12B	OLINK_CALB2	-0.225585	-0.313834	-0.137335	7.34416	-5.01824	6.52916e-07	0.000301265	5.68472
acute_bcell	OLINK_CALB2	ARPC5	OLINK_CALB2	-0.305562	-0.425147	-0.185977	6.43226	-5.01623	6.5953e-07	0.000301265	5.67546
acute_bcell	OLINK_CALCA	H3F3B	OLINK_CALCA	0.0632393	0.0387971	0.0876815	10.0276	5.07928	4.79424e-07	0.00333307	5.94658
acute_bcell	OLINK_CALCA	RHOB	OLINK_CALCA	0.17585	0.107385	0.244315	6.13732	5.04229	5.78307e-07	0.00333307	5.77551
acute_bcell	OLINK_CALCA	KLF6	OLINK_CALCA	0.123764	0.0739651	0.173562	8.32317	4.87901	1.30475e-06	0.00501328	5.03413
acute_bcell	OLINK_CALCA	MYC	OLINK_CALCA	0.118635	0.0694703	0.1678	6.02652	4.73711	2.59663e-06	0.00711742	4.40838
acute_bcell	OLINK_CALCA	AL034397.3	OLINK_CALCA	-0.148796	-0.210936	-0.086656	1.73004	-4.70084	3.08728e-06	0.00711742	4.25121
acute_bcell	OLINK_CALCA	KLF2	OLINK_CALCA	0.0995868	0.0538211	0.145353	7.72892	4.27185	2.19002e-05	0.0420739	2.47884
acute_bcell	OLINK_CALCA	KCNG1	OLINK_CALCA	-0.146797	-0.215545	-0.0780488	1.69615	-4.1919	3.099e-05	0.0510316	2.16627
acute_bcell	OLINK_CALCA	TSC22D3	OLINK_CALCA	0.0982005	0.0487043	0.147697	10.0753	3.89491	0.000107075	0.1406	1.05455
acute_bcell	OLINK_CALCA	CCL3	OLINK_CALCA	0.104305	0.0516487	0.156962	0.742733	3.88874	0.000109777	0.1406	1.03228
acute_bcell	OLINK_CALCA	KPTN	OLINK_CALCA	0.105831	0.0512086	0.160452	1.59154	3.80364	0.000154284	0.177843	0.728594
acute_bcell	OLINK_CALCA	YWHAH	OLINK_CALCA	0.110254	0.0524588	0.16805	3.40413	3.74504	0.000194294	0.188532	0.523246
acute_bcell	OLINK_CALCA	CRELD1	OLINK_CALCA	0.109673	0.052139	0.167207	3.17167	3.74222	0.000196446	0.188532	0.513443
acute_bcell	OLINK_CALCA	LINC01089	OLINK_CALCA	0.0964059	0.0455558	0.147256	3.45351	3.72192	0.000212624	0.188532	0.443049
acute_bcell	OLINK_CALCA	USP12	OLINK_CALCA	0.110179	0.0511087	0.169249	2.28653	3.66172	0.000268266	0.220879	0.23652
acute_bcell	OLINK_CALCA	HSPB1	OLINK_CALCA	0.102853	0.0461821	0.159523	5.83965	3.56298	0.000390043	0.286664	-0.0952176
acute_bcell	OLINK_CALCA	CDHR3	OLINK_CALCA	-0.0813442	-0.126231	-0.0364574	0.728872	-3.55765	0.000397902	0.286664	-0.112869
acute_bcell	OLINK_CALCA	HIST1H2BK	OLINK_CALCA	0.0845581	0.0367241	0.132392	4.6047	3.47035	0.000549739	0.337408	-0.39846
acute_bcell	OLINK_CALCA	VPS39	OLINK_CALCA	-0.0886858	-0.138956	-0.0384153	3.30633	-3.46335	0.00056402	0.337408	-0.421084
acute_bcell	OLINK_CALCA	NEDD9	OLINK_CALCA	-0.0919096	-0.144576	-0.0392431	3.63551	-3.42595	0.000646276	0.337408	-0.541081
acute_bcell	OLINK_CALCA	LAP3	OLINK_CALCA	-0.101535	-0.159776	-0.0432943	4.84799	-3.4225	0.000654416	0.337408	-0.552105
acute_bcell	OLINK_CALCA	TUBB2A	OLINK_CALCA	0.118453	0.0503946	0.186511	2.35043	3.4168	0.000668042	0.337408	-0.570253
acute_bcell	OLINK_CALCA	NBPF9	OLINK_CALCA	-0.0955778	-0.150576	-0.04058	2.37172	-3.41167	0.000680548	0.337408	-0.586583
acute_bcell	OLINK_CALCA	SNHG15	OLINK_CALCA	0.0666695	0.0282239	0.105115	5.02106	3.40436	0.000698739	0.337408	-0.609805
acute_bcell	OLINK_CALCA	CRLF3	OLINK_CALCA	-0.0786453	-0.124017	-0.0332738	4.12925	-3.40286	0.000702506	0.337408	-0.614536
acute_bcell	OLINK_CALCA	HEATR5B	OLINK_CALCA	-0.0904095	-0.143391	-0.0374281	3.12699	-3.35001	0.00084884	0.387239	-0.780909
acute_bcell	OLINK_CALCOCO1	H3F3B	OLINK_CALCOCO1	0.0845169	0.0640677	0.104966	10.0276	8.11378	2.02531e-15	2.33458e-11	24.0677
acute_bcell	OLINK_CALCOCO1	KLF6	OLINK_CALCOCO1	0.129527	0.086812	0.172242	8.32317	5.95301	4.0551e-09	2.33716e-05	10.421
acute_bcell	OLINK_CALCOCO1	PPP1R15A	OLINK_CALCOCO1	0.147673	0.0948556	0.20049	6.87866	5.48883	5.55273e-08	0.000187691	7.97968
acute_bcell	OLINK_CALCOCO1	TNFSF10	OLINK_CALCOCO1	-0.171131	-0.232667	-0.109594	3.564	-5.45944	6.51308e-08	0.000187691	7.8312
acute_bcell	OLINK_CALCOCO1	IGSF6	OLINK_CALCOCO1	-0.122296	-0.168644	-0.0759476	1.01581	-5.18005	2.85883e-07	0.000659075	6.4566
acute_bcell	OLINK_CALCOCO1	SLC25A44	OLINK_CALCOCO1	-0.105212	-0.146275	-0.0641477	0.981878	-5.02989	6.15665e-07	0.0011828	5.74547
acute_bcell	OLINK_CALCOCO1	IGHV3-66	OLINK_CALCOCO1	-0.244443	-0.342019	-0.146867	3.35415	-4.91802	1.07654e-06	0.00177275	5.22831
acute_bcell	OLINK_CALCOCO1	HERC5	OLINK_CALCOCO1	-0.164499	-0.231393	-0.0976041	3.79372	-4.82754	1.67812e-06	0.00241796	4.81803
acute_bcell	OLINK_CALCOCO1	TAGLN2	OLINK_CALCOCO1	0.0523001	0.0303979	0.0742022	8.79765	4.68781	3.28441e-06	0.0042066	4.19844
acute_bcell	OLINK_CALCOCO1	IFI6	OLINK_CALCOCO1	-0.172495	-0.247096	-0.0978943	5.74745	-4.53929	6.58081e-06	0.0075857	3.55864
acute_bcell	OLINK_CALCOCO1	RSAD2	OLINK_CALCOCO1	-0.175206	-0.251818	-0.0985946	1.97027	-4.48962	8.26653e-06	0.00820292	3.34903
acute_bcell	OLINK_CALCOCO1	IRF7	OLINK_CALCOCO1	-0.140694	-0.202312	-0.0790757	6.06673	-4.48251	8.53952e-06	0.00820292	3.31919
acute_bcell	OLINK_CALCOCO1	IFI27	OLINK_CALCOCO1	-0.221226	-0.318611	-0.123841	4.13625	-4.45964	9.47679e-06	0.00840299	3.22355
acute_bcell	OLINK_CALCOCO1	IFIT1	OLINK_CALCOCO1	-0.223831	-0.322743	-0.124918	2.37944	-4.44244	1.02459e-05	0.008436	3.15191
acute_bcell	OLINK_CALCOCO1	IGHV3-53	OLINK_CALCOCO1	-0.229745	-0.331921	-0.12757	4.4273	-4.41425	1.16368e-05	0.00864521	3.03509
acute_bcell	OLINK_CALCOCO1	HERC6	OLINK_CALCOCO1	-0.148185	-0.214302	-0.0820684	2.27442	-4.39995	1.24096e-05	0.00864521	2.97611
acute_bcell	OLINK_CALCOCO1	SPDL1	OLINK_CALCOCO1	-0.0995843	-0.144077	-0.0550911	1.14971	-4.39392	1.27499e-05	0.00864521	2.95129
acute_bcell	OLINK_CALCOCO1	MT2A	OLINK_CALCOCO1	-0.131504	-0.190891	-0.0721171	4.95786	-4.34714	1.57115e-05	0.00955456	2.75982
acute_bcell	OLINK_CALCOCO1	SYVN1	OLINK_CALCOCO1	-0.0894236	-0.129812	-0.0490352	4.7243	-4.34661	1.57488e-05	0.00955456	2.75765
acute_bcell	OLINK_CALCOCO1	IFI44L	OLINK_CALCOCO1	-0.224955	-0.327041	-0.122869	5.38809	-4.32597	1.72585e-05	0.00994694	2.67379
acute_bcell	OLINK_CALCOCO1	IFI44	OLINK_CALCOCO1	-0.16239	-0.237996	-0.0867852	3.28768	-4.21661	2.78542e-05	0.0144874	2.23583
acute_bcell	OLINK_CALCOCO1	NMI	OLINK_CALCOCO1	-0.107421	-0.157593	-0.0572482	4.6524	-4.20317	2.95196e-05	0.0144874	2.18276
acute_bcell	OLINK_CALCOCO1	FAM78A	OLINK_CALCOCO1	-0.108587	-0.15935	-0.0578239	2.93281	-4.19939	3.00057e-05	0.0144874	2.16784
acute_bcell	OLINK_CALCOCO1	FAM177B	OLINK_CALCOCO1	-0.137523	-0.201832	-0.0732143	3.1974	-4.19817	3.01637e-05	0.0144874	2.16304
acute_bcell	OLINK_CALCOCO1	CHRNB1	OLINK_CALCOCO1	-0.108731	-0.160156	-0.0573063	1.96968	-4.15084	3.69572e-05	0.0153546	1.97757
acute_bcell	OLINK_CAMKK1	IGSF6	OLINK_CAMKK1	-0.443676	-0.595318	-0.292034	1.01581	-5.74382	1.34905e-08	0.000155505	9.13115
acute_bcell	OLINK_CAMKK1	MDK	OLINK_CAMKK1	-0.378849	-0.514946	-0.242752	0.720834	-5.46479	6.327e-08	0.000364657	7.72972
acute_bcell	OLINK_CAMKK1	RSAD2	OLINK_CAMKK1	-0.669682	-0.920713	-0.418651	1.97027	-5.23716	2.12447e-07	0.000816292	6.63396
acute_bcell	OLINK_CAMKK1	TENT5A	OLINK_CAMKK1	-0.468193	-0.651039	-0.285347	3.24296	-5.02683	6.25263e-07	0.00180185	5.65977
acute_bcell	OLINK_CAMKK1	TCL1A	OLINK_CAMKK1	-0.556446	-0.779239	-0.333654	7.3768	-4.90318	1.15841e-06	0.00267059	5.10442
acute_bcell	OLINK_CAMKK1	KLF6	OLINK_CAMKK1	0.351683	0.209464	0.493902	8.32317	4.85453	1.47105e-06	0.00278114	4.88948
acute_bcell	OLINK_CAMKK1	XAF1	OLINK_CAMKK1	-0.607413	-0.85449	-0.360337	5.91612	-4.82622	1.6889e-06	0.00278114	4.76531
acute_bcell	OLINK_CAMKK1	IRF7	OLINK_CAMKK1	-0.48418	-0.687395	-0.280966	6.06673	-4.67743	3.4501e-06	0.00497116	4.12385
acute_bcell	OLINK_CAMKK1	WDSUB1	OLINK_CAMKK1	-0.377198	-0.536737	-0.217659	3.45073	-4.64149	4.08778e-06	0.00523554	3.97177
acute_bcell	OLINK_CAMKK1	IFI44	OLINK_CAMKK1	-0.584244	-0.834126	-0.334362	3.28768	-4.59001	5.20172e-06	0.0056065	3.75581
acute_bcell	OLINK_CAMKK1	ZNF235	OLINK_CAMKK1	-0.373351	-0.533552	-0.213149	2.09055	-4.57514	5.57437e-06	0.0056065	3.69384
acute_bcell	OLINK_CAMKK1	LY6E-DT	OLINK_CAMKK1	-0.429841	-0.614682	-0.244999	2.22197	-4.56524	5.83656e-06	0.0056065	3.65268
acute_bcell	OLINK_CAMKK1	AC020916.1	OLINK_CAMKK1	0.401327	0.225905	0.576749	1.18251	4.49128	8.20408e-06	0.00666766	3.34799
acute_bcell	OLINK_CAMKK1	HERC6	OLINK_CAMKK1	-0.492966	-0.710306	-0.275626	2.27442	-4.45279	9.77616e-06	0.00666766	3.19126
acute_bcell	OLINK_CAMKK1	PLSCR1	OLINK_CAMKK1	-0.486644	-0.702167	-0.271121	4.79004	-4.43274	1.07052e-05	0.00666766	3.11014
acute_bcell	OLINK_CAMKK1	PARP9	OLINK_CAMKK1	-0.433668	-0.625805	-0.241531	4.25251	-4.43101	1.07896e-05	0.00666766	3.10313
acute_bcell	OLINK_CAMKK1	PHF11	OLINK_CAMKK1	-0.307671	-0.444051	-0.171292	5.44148	-4.42887	1.08941e-05	0.00666766	3.09452
acute_bcell	OLINK_CAMKK1	TNFSF13B	OLINK_CAMKK1	-0.412734	-0.595991	-0.229478	2.09083	-4.42147	1.12644e-05	0.00666766	3.06467
acute_bcell	OLINK_CAMKK1	PPP1R15A	OLINK_CAMKK1	0.39443	0.219095	0.569766	6.87866	4.41626	1.15318e-05	0.00666766	3.04371
acute_bcell	OLINK_CAMKK1	AL161781.2	OLINK_CAMKK1	-0.391782	-0.565969	-0.217595	3.52596	-4.41555	1.15688e-05	0.00666766	3.04085
acute_bcell	OLINK_CAMKK1	AASDH	OLINK_CAMKK1	-0.343809	-0.499283	-0.188335	2.76555	-4.34124	1.6129e-05	0.00828198	2.74427
acute_bcell	OLINK_CAMKK1	SELENOF	OLINK_CAMKK1	-0.185137	-0.269125	-0.10115	6.79315	-4.32747	1.71445e-05	0.00828198	2.68982
acute_bcell	OLINK_CAMKK1	SAMD9L	OLINK_CAMKK1	-0.443205	-0.644375	-0.242035	4.65595	-4.32511	1.73243e-05	0.00828198	2.68052
acute_bcell	OLINK_CAMKK1	ARRDC1-AS1	OLINK_CAMKK1	-0.347926	-0.506135	-0.189718	2.64471	-4.31731	1.79324e-05	0.00828198	2.64976
acute_bcell	OLINK_CAMKK1	DNASE1L3	OLINK_CAMKK1	-0.414603	-0.60325	-0.225955	1.69627	-4.31455	1.81522e-05	0.00828198	2.6389
acute_bcell	OLINK_CANT1	NR4A2	OLINK_CANT1	0.913558	0.601671	1.22545	4.21675	5.75034	1.30012e-08	0.000149865	8.67689
acute_bcell	OLINK_CANT1	NR4A1	OLINK_CANT1	0.902921	0.582559	1.22328	2.69104	5.53304	4.36205e-08	0.00017955	7.63466
acute_bcell	OLINK_CANT1	KLF6	OLINK_CANT1	0.530076	0.341573	0.718578	8.32317	5.52046	4.67294e-08	0.00017955	7.57544
acute_bcell	OLINK_CANT1	PPP1R15A	OLINK_CANT1	0.502097	0.268239	0.735955	6.87866	4.21494	2.80565e-05	0.0764271	2.11224
acute_bcell	OLINK_CANT1	H3F3B	OLINK_CANT1	0.197314	0.104185	0.290443	10.0276	4.15939	3.56312e-05	0.0764271	1.91036
acute_bcell	OLINK_CANT1	TUBB2A	OLINK_CANT1	0.54309	0.284566	0.801613	2.35043	4.12408	4.14178e-05	0.0764271	1.78337
acute_bcell	OLINK_CANT1	RHOB	OLINK_CANT1	0.548164	0.285084	0.811243	6.13732	4.09052	4.77368e-05	0.0764271	1.66363
acute_bcell	OLINK_CANT1	SLC2A3	OLINK_CANT1	0.369021	0.190813	0.547229	5.04344	4.06517	5.3108e-05	0.0764271	1.57377
acute_bcell	OLINK_CANT1	GIMAP4	OLINK_CANT1	-0.481402	-0.7168	-0.246003	1.27623	-4.01475	6.55389e-05	0.0764271	1.39668
acute_bcell	OLINK_CANT1	PSMC6	OLINK_CANT1	-0.328401	-0.489096	-0.167706	4.79229	-4.01196	6.63027e-05	0.0764271	1.38693
acute_bcell	OLINK_CANT1	CD69	OLINK_CANT1	0.506686	0.25305	0.760323	8.0049	3.92177	9.60257e-05	0.0869171	1.07559
acute_bcell	OLINK_CANT1	NME3	OLINK_CANT1	0.27312	0.136305	0.409934	5.15221	3.91902	9.7107e-05	0.0869171	1.06619
acute_bcell	OLINK_CANT1	MAPK14	OLINK_CANT1	-0.429969	-0.645482	-0.214457	2.25777	-3.9167	9.8024e-05	0.0869171	1.0583
acute_bcell	OLINK_CANT1	TGS1	OLINK_CANT1	-0.324348	-0.488782	-0.159914	4.41075	-3.87235	0.000117273	0.0880067	0.907847
acute_bcell	OLINK_CANT1	UBC	OLINK_CANT1	0.160752	0.0791264	0.242377	9.49177	3.86621	0.000120202	0.0880067	0.88716
acute_bcell	OLINK_CANT1	USP1	OLINK_CANT1	-0.299469	-0.451999	-0.146939	4.4659	-3.85436	0.000126054	0.0880067	0.847308
acute_bcell	OLINK_CANT1	IMP3	OLINK_CANT1	-0.26781	-0.404473	-0.131146	5.73017	-3.84706	0.000129792	0.0880067	0.822812
acute_bcell	OLINK_CANT1	TRAF4	OLINK_CANT1	0.481084	0.233111	0.729058	3.00134	3.80865	0.000151251	0.0968593	0.694641
acute_bcell	OLINK_CANT1	JUN	OLINK_CANT1	0.380499	0.183612	0.577386	8.73425	3.79395	0.000160312	0.0972589	0.645935
acute_bcell	OLINK_CANT1	S1PR1	OLINK_CANT1	-0.383182	-0.58339	-0.182974	4.44391	-3.75732	0.000185176	0.106726	0.525319
acute_bcell	OLINK_CANT1	MT2A	OLINK_CANT1	-0.49879	-0.761293	-0.236287	4.95786	-3.73025	0.000205835	0.108366	0.436919
acute_bcell	OLINK_CANT1	MRFAP1L1	OLINK_CANT1	-0.366856	-0.560013	-0.173698	3.90295	-3.72854	0.000207211	0.108366	0.431353
acute_bcell	OLINK_CANT1	IL6	OLINK_CANT1	0.558576	0.262886	0.854266	2.21444	3.70852	0.000223978	0.108366	0.366365
acute_bcell	OLINK_CANT1	MICU1	OLINK_CANT1	-0.383453	-0.586914	-0.179992	3.28026	-3.69987	0.000231606	0.108366	0.338407
acute_bcell	OLINK_CANT1	ZNF266	OLINK_CANT1	-0.392615	-0.601151	-0.184079	2.71263	-3.69608	0.000235026	0.108366	0.326172
acute_bcell	OLINK_CAPG	AL161781.2	OLINK_CAPG	-0.229569	-0.330252	-0.128885	3.52596	-4.47619	8.78917e-06	0.101313	2.96473
acute_bcell	OLINK_CAPG	IGLC7	OLINK_CAPG	-0.353339	-0.522284	-0.184395	2.3454	-4.10586	4.47434e-05	0.143655	1.62254
acute_bcell	OLINK_CAPG	MDS2	OLINK_CAPG	-0.199321	-0.296078	-0.102564	1.84108	-4.04413	5.79954e-05	0.143655	1.40952
acute_bcell	OLINK_CAPG	EEF1AKMT2	OLINK_CAPG	-0.18269	-0.271769	-0.0936101	3.16533	-4.02616	6.25063e-05	0.143655	1.34806
acute_bcell	OLINK_CAPG	FCHO2	OLINK_CAPG	-0.166702	-0.249454	-0.0839506	1.14462	-3.95475	8.39315e-05	0.143655	1.1065
acute_bcell	OLINK_CAPG	MT-CYB	OLINK_CAPG	-0.0966621	-0.144743	-0.0485816	10.3669	-3.94677	8.6718e-05	0.143655	1.07975
acute_bcell	OLINK_CAPG	ZNF395	OLINK_CAPG	-0.186918	-0.279927	-0.0939091	2.67219	-3.94531	8.72377e-05	0.143655	1.07486
acute_bcell	OLINK_CAPG	ZMYM6	OLINK_CAPG	-0.167792	-0.255475	-0.0801088	1.76253	-3.75673	0.000185604	0.267432	0.458171
acute_bcell	OLINK_CAPG	XRRA1	OLINK_CAPG	0.200923	0.0933023	0.308543	2.20155	3.66513	0.000264777	0.30116	0.16906
acute_bcell	OLINK_CAPG	NUDT18	OLINK_CAPG	-0.178108	-0.274043	-0.082174	3.03461	-3.64473	0.000286291	0.30116	0.105591
acute_bcell	OLINK_CAPG	TIPARP-AS1	OLINK_CAPG	-0.159895	-0.246043	-0.0737472	1.17518	-3.64372	0.000287391	0.30116	0.102475
acute_bcell	OLINK_CAPG	AC010226.1	OLINK_CAPG	-0.171808	-0.267711	-0.0759057	2.29959	-3.51697	0.000462978	0.403802	-0.284061
acute_bcell	OLINK_CAPG	C11orf71	OLINK_CAPG	-0.156873	-0.245171	-0.0685736	2.70274	-3.48776	0.000515701	0.403802	-0.371267
acute_bcell	OLINK_CAPG	DDIT4	OLINK_CAPG	0.143405	0.0623304	0.22448	5.77213	3.47244	0.000545551	0.403802	-0.416733
acute_bcell	OLINK_CAPG	NME3	OLINK_CAPG	0.103803	0.0449136	0.162693	5.15221	3.46041	0.000570114	0.403802	-0.452302
acute_bcell	OLINK_CAPG	MTCH1	OLINK_CAPG	-0.131621	-0.206558	-0.056684	5.22632	-3.44814	0.000596224	0.403802	-0.488453
acute_bcell	OLINK_CAPG	ISCA2	OLINK_CAPG	-0.127207	-0.199923	-0.0544922	4.49791	-3.43433	0.000626928	0.403802	-0.528974
acute_bcell	OLINK_CAPG	COMMD7	OLINK_CAPG	-0.161512	-0.253879	-0.0691444	2.15881	-3.43274	0.000630558	0.403802	-0.533632
acute_bcell	OLINK_CAPG	COX16	OLINK_CAPG	-0.0916133	-0.14425	-0.0389764	5.40012	-3.41683	0.00066797	0.405247	-0.580116
acute_bcell	OLINK_CAPG	LRPPRC	OLINK_CAPG	-0.11524	-0.182173	-0.048307	4.4228	-3.38001	0.000762617	0.426154	-0.686886
acute_bcell	OLINK_CAPG	KCTD9	OLINK_CAPG	-0.149745	-0.237028	-0.0624621	1.92878	-3.36805	0.000795977	0.426154	-0.721353
acute_bcell	OLINK_CAPG	MARK2	OLINK_CAPG	-0.157656	-0.249715	-0.0655967	2.68311	-3.362	0.000813342	0.426154	-0.73872
acute_bcell	OLINK_CAPG	TXNRD2	OLINK_CAPG	-0.164544	-0.260989	-0.0680984	2.47935	-3.34931	0.000850947	0.426473	-0.775082
acute_bcell	OLINK_CAPG	TNFSF13B	OLINK_CAPG	-0.180329	-0.286975	-0.0736823	2.09083	-3.31951	0.000945676	0.4542	-0.859928
acute_bcell	OLINK_CAPG	ZNF442	OLINK_CAPG	0.110078	0.044656	0.175501	0.542803	3.30317	0.0010017	0.458794	-0.906153
acute_bcell	OLINK_CARHSP1	ZNF844	OLINK_CARHSP1	-0.201651	-0.282177	-0.121125	2.75697	-4.91609	1.08687e-06	0.0125283	4.97078
acute_bcell	OLINK_CARHSP1	NR4A3	OLINK_CARHSP1	0.198322	0.112049	0.284595	1.09878	4.51284	7.43265e-06	0.0428381	3.30753
acute_bcell	OLINK_CARHSP1	RGS2	OLINK_CARHSP1	0.22293	0.123311	0.322548	4.51399	4.39322	1.27905e-05	0.0491455	2.83985
acute_bcell	OLINK_CARHSP1	NR4A2	OLINK_CARHSP1	0.245381	0.131102	0.359659	4.21675	4.21531	2.80113e-05	0.0807215	2.16629
acute_bcell	OLINK_CARHSP1	CLLU1OS	OLINK_CARHSP1	0.15865	0.0766853	0.240616	0.634795	3.79986	0.000156611	0.343458	0.696636
acute_bcell	OLINK_CARHSP1	H3F3B	OLINK_CARHSP1	-0.0648472	-0.0986484	-0.0310459	10.0276	-3.76629	0.000178776	0.343458	0.584242
acute_bcell	OLINK_CARHSP1	NR4A1	OLINK_CARHSP1	0.220811	0.10368	0.337942	2.69104	3.70087	0.000230715	0.379922	0.367971
acute_bcell	OLINK_CARHSP1	ZSWIM3	OLINK_CARHSP1	-0.100696	-0.156359	-0.0450323	0.644788	-3.55138	0.000407347	0.525247	-0.11256
acute_bcell	OLINK_CARHSP1	JUNB	OLINK_CARHSP1	0.115381	0.0515676	0.179195	8.75785	3.54957	0.0004101	0.525247	-0.118239
acute_bcell	OLINK_CARHSP1	SH2B3	OLINK_CARHSP1	0.14221	0.0601873	0.224232	1.94646	3.4037	0.000700385	0.800963	-0.568494
acute_bcell	OLINK_CARHSP1	MAMSTR	OLINK_CARHSP1	-0.107584	-0.170261	-0.0449079	0.814215	-3.36977	0.000791101	0.800963	-0.670631
acute_bcell	OLINK_CARHSP1	DUSP2	OLINK_CARHSP1	0.180756	0.0749882	0.286523	4.22811	3.35502	0.00083383	0.800963	-0.714705
acute_bcell	OLINK_CARHSP1	ZNF502	OLINK_CARHSP1	-0.115575	-0.183683	-0.0474667	0.968995	-3.33135	0.000906938	0.804175	-0.785071
acute_bcell	OLINK_CARHSP1	AC008537.4	OLINK_CARHSP1	0.0990826	0.0401878	0.157977	0.653236	3.30275	0.00100318	0.825974	-0.869426
acute_bcell	OLINK_CARHSP1	TIMP2	OLINK_CARHSP1	0.11581	0.0465485	0.185071	1.07764	3.28254	0.0010768	0.827485	-0.928606
acute_bcell	OLINK_CARHSP1	STK11	OLINK_CARHSP1	0.125658	0.0499838	0.201333	1.83814	3.25984	0.00116546	0.839638	-0.994663
acute_bcell	OLINK_CARHSP1	KLHL18	OLINK_CARHSP1	0.120567	0.0475379	0.193596	3.31763	3.24106	0.00124386	0.843409	-1.04898
acute_bcell	OLINK_CARHSP1	HERPUD1	OLINK_CARHSP1	0.0867685	0.033901	0.139636	7.46594	3.22202	0.00132831	0.850634	-1.10373
acute_bcell	OLINK_CARHSP1	GRAMD4	OLINK_CARHSP1	0.114242	0.043472	0.185012	1.16279	3.16907	0.00159186	0.965755	-1.25438
acute_bcell	OLINK_CARHSP1	PDE4B	OLINK_CARHSP1	0.0973086	0.0365017	0.158116	5.82969	3.14162	0.00174674	0.974524	-1.33153
acute_bcell	OLINK_CARHSP1	MIDN	OLINK_CARHSP1	0.124533	0.0461588	0.202908	3.48865	3.11936	0.00188238	0.974524	-1.3936
acute_bcell	OLINK_CARHSP1	NFAT5	OLINK_CARHSP1	0.105975	0.0389312	0.173018	3.99912	3.10314	0.00198727	0.974524	-1.43857
acute_bcell	OLINK_CARHSP1	CLIC3	OLINK_CARHSP1	0.107539	0.0382936	0.176784	0.764263	3.04881	0.00237891	0.974524	-1.5875
acute_bcell	OLINK_CARHSP1	RAB3IP	OLINK_CARHSP1	0.117034	0.0416567	0.192411	3.07599	3.04808	0.00238461	0.974524	-1.58948
acute_bcell	OLINK_CARHSP1	CCDC117	OLINK_CARHSP1	0.120503	0.0424995	0.198507	2.00124	3.03276	0.00250749	0.974524	-1.63101
acute_bcell	OLINK_CASC4	HIST1H1C	OLINK_CASC4	0.368816	0.266278	0.471355	5.74786	7.06121	3.79256e-12	4.37169e-08	16.725
acute_bcell	OLINK_CASC4	H3F3B	OLINK_CASC4	0.189675	0.127477	0.251874	10.0276	5.98665	3.33079e-09	1.9197e-05	10.4819
acute_bcell	OLINK_CASC4	AC087239.1	OLINK_CASC4	0.399674	0.262631	0.536716	3.66921	5.7254	1.49704e-08	5.08129e-05	9.10363
acute_bcell	OLINK_CASC4	CD69	OLINK_CASC4	0.490298	0.321324	0.659273	8.0049	5.69632	1.76326e-08	5.08129e-05	8.9537
acute_bcell	OLINK_CASC4	NME3	OLINK_CASC4	0.259041	0.167921	0.350161	5.15221	5.58097	3.35151e-08	7.24692e-05	8.36576
acute_bcell	OLINK_CASC4	MYC	OLINK_CASC4	0.356102	0.230357	0.481848	6.02652	5.55951	3.77214e-08	7.24692e-05	8.25759
acute_bcell	OLINK_CASC4	SQSTM1	OLINK_CASC4	0.247119	0.156272	0.337967	6.36027	5.34012	1.23514e-07	0.000203391	7.17367
acute_bcell	OLINK_CASC4	DDIT3	OLINK_CASC4	0.369888	0.232473	0.507304	4.61335	5.28433	1.65896e-07	0.000239035	6.90446
acute_bcell	OLINK_CASC4	CRELD1	OLINK_CASC4	0.391505	0.24474	0.538269	3.17167	5.23686	2.12788e-07	0.0002704	6.67742
acute_bcell	OLINK_CASC4	DDIT4	OLINK_CASC4	0.336865	0.210131	0.463598	5.77213	5.21816	2.3458e-07	0.0002704	6.58853
acute_bcell	OLINK_CASC4	VAV3-AS1	OLINK_CASC4	-0.406149	-0.559814	-0.252485	1.49955	-5.1888	2.73227e-07	0.000275729	6.44952
acute_bcell	OLINK_CASC4	SNHG15	OLINK_CASC4	0.259305	0.161018	0.357593	5.02106	5.17927	2.87043e-07	0.000275729	6.40457
acute_bcell	OLINK_CASC4	HNRNPH3	OLINK_CASC4	0.202364	0.123299	0.281428	6.22481	5.02464	6.32193e-07	0.000560561	5.68576
acute_bcell	OLINK_CASC4	STAG3	OLINK_CASC4	0.441592	0.267756	0.615428	5.49636	4.98697	7.6387e-07	0.000628937	5.51371
acute_bcell	OLINK_CASC4	HIST1H2AC	OLINK_CASC4	0.418217	0.249717	0.586718	4.93439	4.87255	1.3468e-06	0.00103497	4.99856
acute_bcell	OLINK_CASC4	MYO7B	OLINK_CASC4	0.476763	0.28196	0.671567	2.58858	4.80465	1.87551e-06	0.00135118	4.69811
acute_bcell	OLINK_CASC4	RPP25L	OLINK_CASC4	0.354457	0.208513	0.5004	3.10561	4.76797	2.2391e-06	0.00148328	4.53747
acute_bcell	OLINK_CASC4	KLF6	OLINK_CASC4	0.311197	0.182875	0.439518	8.32317	4.76093	2.31622e-06	0.00148328	4.50677
acute_bcell	OLINK_CASC4	HIST1H4I	OLINK_CASC4	0.30995	0.181346	0.438555	0.953577	4.7314	2.66853e-06	0.00155046	4.37848
acute_bcell	OLINK_CASC4	SNHG9	OLINK_CASC4	0.307068	0.179614	0.434522	4.42357	4.72972	2.69013e-06	0.00155046	4.37118
acute_bcell	OLINK_CASC4	RANBP2	OLINK_CASC4	0.249619	0.145577	0.353661	4.41956	4.71004	2.95496e-06	0.00159033	4.28613
acute_bcell	OLINK_CASC4	HIST1H2BK	OLINK_CASC4	0.292682	0.170405	0.414959	4.6047	4.699	3.11439e-06	0.00159033	4.23855
acute_bcell	OLINK_CASC4	SIT1	OLINK_CASC4	0.367237	0.213683	0.52079	4.48082	4.69507	3.17321e-06	0.00159033	4.22161
acute_bcell	OLINK_CASC4	YWHAH	OLINK_CASC4	0.351053	0.203005	0.4991	3.40413	4.65507	3.8345e-06	0.00184168	4.05027
acute_bcell	OLINK_CASC4	HNRNPC	OLINK_CASC4	0.141283	0.0813229	0.201244	7.48731	4.62574	4.40176e-06	0.00202956	3.92547
acute_bcell	OLINK_CASP10	DNASE1L3	OLINK_CASP10	-0.328956	-0.449855	-0.208056	1.69627	-5.34154	1.22581e-07	0.00141299	7.03346
acute_bcell	OLINK_CASP10	TNFSF13B	OLINK_CASP10	-0.296585	-0.414406	-0.178763	2.09083	-4.94174	9.57124e-07	0.00551638	5.20625
acute_bcell	OLINK_CASP10	ZNF235	OLINK_CASP10	-0.252124	-0.355384	-0.148863	2.09055	-4.7933	1.98138e-06	0.00661635	4.56152
acute_bcell	OLINK_CASP10	PPP1R15A	OLINK_CASP10	0.273323	0.160662	0.385984	6.87866	4.76275	2.29595e-06	0.00661635	4.43112
acute_bcell	OLINK_CASP10	P3H1	OLINK_CASP10	-0.236254	-0.336952	-0.135557	2.15613	-4.60593	4.82946e-06	0.0111338	3.77396
acute_bcell	OLINK_CASP10	RHOT1	OLINK_CASP10	-0.220199	-0.318516	-0.121883	2.89652	-4.39687	1.25823e-05	0.0211264	2.93018
acute_bcell	OLINK_CASP10	PYCARD-AS1	OLINK_CASP10	-0.242436	-0.350788	-0.134084	2.51017	-4.39254	1.28295e-05	0.0211264	2.91306
acute_bcell	OLINK_CASP10	ZCWPW1	OLINK_CASP10	-0.226203	-0.328227	-0.12418	2.60444	-4.35264	1.53324e-05	0.0220921	2.75637
acute_bcell	OLINK_CASP10	NHLRC3	OLINK_CASP10	-0.201214	-0.294256	-0.108172	3.6032	-4.24556	2.45645e-05	0.0289784	2.34255
acute_bcell	OLINK_CASP10	TMEM191C	OLINK_CASP10	-0.225528	-0.330454	-0.120603	2.15981	-4.21964	2.74911e-05	0.0289784	2.24385
acute_bcell	OLINK_CASP10	KLF6	OLINK_CASP10	0.197567	0.10562	0.289513	8.32317	4.21828	2.76536e-05	0.0289784	2.23869
acute_bcell	OLINK_CASP10	SMYD4	OLINK_CASP10	-0.225994	-0.332178	-0.11981	2.07054	-4.17823	3.28667e-05	0.0315444	2.08736
acute_bcell	OLINK_CASP10	MARK2	OLINK_CASP10	-0.216483	-0.318685	-0.114281	2.68311	-4.15833	3.57929e-05	0.0315444	2.01267
acute_bcell	OLINK_CASP10	TAGAP	OLINK_CASP10	0.169875	0.0891585	0.250592	6.74011	4.13162	4.01107e-05	0.0315444	1.91299
acute_bcell	OLINK_CASP10	TMEM35B	OLINK_CASP10	-0.252881	-0.373688	-0.132073	2.6239	-4.10939	4.40798e-05	0.0315444	1.83045
acute_bcell	OLINK_CASP10	RSAD2	OLINK_CASP10	-0.340572	-0.503879	-0.177266	1.97027	-4.09412	4.70178e-05	0.0315444	1.77402
acute_bcell	OLINK_CASP10	WDSUB1	OLINK_CASP10	-0.214959	-0.318344	-0.111574	3.45073	-4.08183	4.95184e-05	0.0315444	1.72873
acute_bcell	OLINK_CASP10	LINC00324	OLINK_CASP10	-0.225553	-0.334368	-0.116739	1.97385	-4.06927	5.22011e-05	0.0315444	1.68262
acute_bcell	OLINK_CASP10	TUBD1	OLINK_CASP10	-0.216068	-0.320647	-0.111488	2.02194	-4.05601	5.51854e-05	0.0315444	1.63405
acute_bcell	OLINK_CASP10	STK32C	OLINK_CASP10	-0.211798	-0.314736	-0.10886	2.21883	-4.03926	5.91866e-05	0.0315444	1.57292
acute_bcell	OLINK_CASP10	FGD2	OLINK_CASP10	-0.175302	-0.260544	-0.0900602	4.88678	-4.03728	5.96783e-05	0.0315444	1.56569
acute_bcell	OLINK_CASP10	S1PR4	OLINK_CASP10	-0.218754	-0.325367	-0.112141	4.59743	-4.0281	6.2003e-05	0.0315444	1.53233
acute_bcell	OLINK_CASP10	FTX	OLINK_CASP10	-0.215828	-0.321647	-0.110009	2.4324	-4.00404	6.85159e-05	0.0315444	1.44516
acute_bcell	OLINK_CASP10	TRIM32	OLINK_CASP10	-0.175739	-0.262026	-0.0894517	0.866948	-3.99831	7.01586e-05	0.0315444	1.42449
acute_bcell	OLINK_CASP10	MAPK1IP1L	OLINK_CASP10	0.127147	0.0647096	0.189585	6.19134	3.99776	7.03196e-05	0.0315444	1.42249
acute_bcell	OLINK_CASP1	ARPC5	OLINK_CASP1	-0.205898	-0.258931	-0.152865	6.43226	-7.62182	7.63053e-14	8.79571e-10	20.7687
acute_bcell	OLINK_CASP1	EZR	OLINK_CASP1	0.19913	0.14641	0.25185	8.00217	7.41503	3.31733e-13	1.91183e-09	19.3705
acute_bcell	OLINK_CASP1	MAPK1IP1L	OLINK_CASP1	0.20744	0.152088	0.262793	6.19134	7.35714	4.9757e-13	1.91183e-09	18.985
acute_bcell	OLINK_CASP1	NINJ1	OLINK_CASP1	0.463627	0.3392	0.588054	2.53913	7.3149	6.67758e-13	1.92431e-09	18.7053
acute_bcell	OLINK_CASP1	PPP6R1	OLINK_CASP1	-0.28894	-0.370279	-0.207601	3.46903	-6.97371	6.8219e-12	1.3032e-08	16.4976
acute_bcell	OLINK_CASP1	SBDS	OLINK_CASP1	0.27436	0.196924	0.351796	5.95901	6.95557	7.69928e-12	1.3032e-08	16.3827
acute_bcell	OLINK_CASP1	PDHB	OLINK_CASP1	-0.297753	-0.381841	-0.213664	4.1118	-6.95144	7.91392e-12	1.3032e-08	16.3566
acute_bcell	OLINK_CASP1	ZCCHC17	OLINK_CASP1	-0.27577	-0.354759	-0.19678	3.56413	-6.85382	1.50998e-11	2.15788e-08	15.7436
acute_bcell	OLINK_CASP1	CD83	OLINK_CASP1	0.427586	0.304812	0.550359	6.96134	6.83714	1.68482e-11	2.15788e-08	15.6396
acute_bcell	OLINK_CASP1	METTL7A	OLINK_CASP1	-0.278773	-0.359313	-0.198234	4.62582	-6.79512	2.21853e-11	2.55729e-08	15.3786
acute_bcell	OLINK_CASP1	CD180	OLINK_CASP1	-0.321469	-0.416374	-0.226564	4.19567	-6.64975	5.68404e-11	5.95636e-08	14.4867
acute_bcell	OLINK_CASP1	SLAMF6	OLINK_CASP1	-0.318534	-0.412989	-0.22408	3.82352	-6.62048	6.85497e-11	6.58477e-08	14.3092
acute_bcell	OLINK_CASP1	CORO1A	OLINK_CASP1	-0.131708	-0.171209	-0.0922075	8.4854	-6.54579	1.10215e-10	9.77266e-08	13.8593
acute_bcell	OLINK_CASP1	NFKBID	OLINK_CASP1	0.361365	0.252135	0.470596	4.9132	6.49468	1.52131e-10	1.25258e-07	13.5541
acute_bcell	OLINK_CASP1	OAZ1	OLINK_CASP1	-0.100731	-0.131319	-0.0701421	9.01725	-6.46483	1.83461e-10	1.40984e-07	13.3768
acute_bcell	OLINK_CASP1	MRPS34	OLINK_CASP1	-0.235768	-0.308553	-0.162983	5.50043	-6.35917	3.53879e-10	2.53726e-07	12.7551
acute_bcell	OLINK_CASP1	DDX47	OLINK_CASP1	0.349203	0.241153	0.457253	2.77155	6.34467	3.86989e-10	2.53726e-07	12.6705
acute_bcell	OLINK_CASP1	IRF2	OLINK_CASP1	-0.245227	-0.321151	-0.169304	5.10208	-6.34084	3.96206e-10	2.53726e-07	12.6483
acute_bcell	OLINK_CASP1	S1PR4	OLINK_CASP1	-0.306243	-0.401338	-0.211147	4.59743	-6.32208	4.44673e-10	2.60405e-07	12.5391
acute_bcell	OLINK_CASP1	TMEM251	OLINK_CASP1	-0.309234	-0.405298	-0.21317	2.25743	-6.31949	4.51818e-10	2.60405e-07	12.524
acute_bcell	OLINK_CASP1	TMEM35B	OLINK_CASP1	-0.345799	-0.453572	-0.238026	2.6239	-6.29897	5.12398e-10	2.81258e-07	12.4051
acute_bcell	OLINK_CASP1	FGD2	OLINK_CASP1	-0.24241	-0.318659	-0.166162	4.88678	-6.24128	7.2851e-10	3.81706e-07	12.0723
acute_bcell	OLINK_CASP1	CD79B	OLINK_CASP1	-0.185729	-0.244383	-0.127075	7.96377	-6.21634	8.47467e-10	4.24728e-07	11.9294
acute_bcell	OLINK_CASP1	LPAR5	OLINK_CASP1	-0.348571	-0.459026	-0.238116	2.31476	-6.19527	9.62611e-10	4.62334e-07	11.809
acute_bcell	OLINK_CASP1	PPP1R15A	OLINK_CASP1	0.314218	0.212926	0.41551	6.87866	6.08991	1.81003e-09	8.08828e-07	11.2125
acute_bcell	OLINK_CASP2	H3F3B	OLINK_CASP2	0.164789	0.106718	0.22286	10.0276	5.57086	3.54369e-08	0.000408481	8.15542
acute_bcell	OLINK_CASP2	PPP1R15A	OLINK_CASP2	0.395466	0.249666	0.541266	6.87866	5.32485	1.33939e-07	0.000771957	6.96726
acute_bcell	OLINK_CASP2	HERC5	OLINK_CASP2	-0.470282	-0.654892	-0.285672	3.79372	-5.00102	7.11936e-07	0.0027355	5.47882
acute_bcell	OLINK_CASP2	BAG1	OLINK_CASP2	-0.316473	-0.442433	-0.190513	4.91044	-4.9324	1.00252e-06	0.002889	5.17458
acute_bcell	OLINK_CASP2	KLF6	OLINK_CASP2	0.291972	0.173274	0.410669	8.32317	4.82897	1.66651e-06	0.00384198	4.72334
acute_bcell	OLINK_CASP2	IGSF6	OLINK_CASP2	-0.302463	-0.43131	-0.173616	1.01581	-4.60843	4.77329e-06	0.00917029	3.79116
acute_bcell	OLINK_CASP2	SDHAF1	OLINK_CASP2	-0.335945	-0.480406	-0.191485	3.20467	-4.56536	5.83319e-06	0.00960559	3.61388
acute_bcell	OLINK_CASP2	SNHG7	OLINK_CASP2	-0.388496	-0.556647	-0.220345	6.44199	-4.53569	6.69098e-06	0.00964086	3.49266
acute_bcell	OLINK_CASP2	MAPK1	OLINK_CASP2	-0.295566	-0.425651	-0.165481	3.12301	-4.46049	9.44013e-06	0.0120907	3.1888
acute_bcell	OLINK_CASP2	PRRG2	OLINK_CASP2	-0.265115	-0.384127	-0.146102	0.99819	-4.37317	1.39911e-05	0.0161275	2.84197
acute_bcell	OLINK_CASP2	INPP1	OLINK_CASP2	-0.326556	-0.475696	-0.177416	1.60014	-4.29852	1.9481e-05	0.0204143	2.5506
acute_bcell	OLINK_CASP2	MTCH1	OLINK_CASP2	-0.237563	-0.346686	-0.12844	5.22632	-4.27384	2.17108e-05	0.0205253	2.45531
acute_bcell	OLINK_CASP2	OGFR	OLINK_CASP2	-0.265784	-0.388433	-0.143136	4.66156	-4.25425	2.36513e-05	0.0205253	2.38005
acute_bcell	OLINK_CASP2	AC011446.2	OLINK_CASP2	0.347283	0.186422	0.508143	1.22342	4.23827	2.53556e-05	0.0205253	2.31891
acute_bcell	OLINK_CASP2	ZNF235	OLINK_CASP2	-0.292173	-0.42789	-0.156456	2.09055	-4.22629	2.67094e-05	0.0205253	2.27322
acute_bcell	OLINK_CASP2	SGF29	OLINK_CASP2	-0.244311	-0.358635	-0.129988	3.83366	-4.19529	3.05409e-05	0.0205767	2.15552
acute_bcell	OLINK_CASP2	IFIT1	OLINK_CASP2	-0.580499	-0.852998	-0.308	2.37944	-4.18207	3.23286e-05	0.0205767	2.10559
acute_bcell	OLINK_CASP2	TAGLN2	OLINK_CASP2	0.128462	0.0679942	0.188929	8.79765	4.17068	3.39492e-05	0.0205767	2.06267
acute_bcell	OLINK_CASP2	USP18	OLINK_CASP2	-0.460579	-0.677534	-0.243625	2.45849	-4.16765	3.4393e-05	0.0205767	2.05128
acute_bcell	OLINK_CASP2	IFI44L	OLINK_CASP2	-0.593635	-0.873852	-0.313419	5.38809	-4.15892	3.57017e-05	0.0205767	2.01852
acute_bcell	OLINK_CASP2	IRF7	OLINK_CASP2	-0.359037	-0.529059	-0.189016	6.06673	-4.14563	3.77881e-05	0.0207421	1.96871
acute_bcell	OLINK_CASP2	CMPK2	OLINK_CASP2	-0.489101	-0.722372	-0.25583	2.23323	-4.11617	4.28313e-05	0.0224417	1.8589
acute_bcell	OLINK_CASP2	ITM2B	OLINK_CASP2	-0.194988	-0.288323	-0.101653	7.60266	-4.10127	4.5619e-05	0.022863	1.80365
acute_bcell	OLINK_CASP2	NUBP1	OLINK_CASP2	-0.233697	-0.346407	-0.120986	3.67724	-4.07046	5.19423e-05	0.0236993	1.68998
acute_bcell	OLINK_CASP2	LRCH4	OLINK_CASP2	-0.251901	-0.373639	-0.130163	3.60555	-4.06217	5.37806e-05	0.0236993	1.65953
acute_bcell	OLINK_CASP3	H3F3B	OLINK_CASP3	0.106233	0.0781393	0.134326	10.0276	7.42352	3.12518e-13	3.60239e-09	18.8297
acute_bcell	OLINK_CASP3	KLF6	OLINK_CASP3	0.169947	0.111355	0.228539	8.32317	5.69419	1.78444e-08	0.000102846	8.85855
acute_bcell	OLINK_CASP3	PPP1R15A	OLINK_CASP3	0.201067	0.128752	0.273383	6.87866	5.45841	6.54934e-08	0.000251648	7.68259
acute_bcell	OLINK_CASP3	IGSF6	OLINK_CASP3	-0.171988	-0.23536	-0.108616	1.01581	-5.3279	1.31791e-07	0.000379788	7.05127
acute_bcell	OLINK_CASP3	TNFSF10	OLINK_CASP3	-0.208545	-0.293413	-0.123677	3.564	-4.82402	1.70715e-06	0.00393566	4.74688
acute_bcell	OLINK_CASP3	TAGLN2	OLINK_CASP3	0.0712669	0.0412564	0.101277	8.79765	4.66197	3.71169e-06	0.00713077	4.05121
acute_bcell	OLINK_CASP3	NUBP1	OLINK_CASP3	-0.125212	-0.180679	-0.0697451	3.67724	-4.43167	1.07572e-05	0.015879	3.101
acute_bcell	OLINK_CASP3	ZNF235	OLINK_CASP3	-0.150251	-0.217089	-0.0834135	2.09055	-4.41318	1.16932e-05	0.015879	3.02666
acute_bcell	OLINK_CASP3	HERC5	OLINK_CASP3	-0.205309	-0.297411	-0.113208	3.79372	-4.3762	1.38029e-05	0.015879	2.87893
acute_bcell	OLINK_CASP3	IGHV3-66	OLINK_CASP3	-0.297967	-0.432002	-0.163932	3.35415	-4.3642	1.45629e-05	0.015879	2.83121
acute_bcell	OLINK_CASP3	SLC25A44	OLINK_CASP3	-0.124602	-0.181066	-0.068138	0.981878	-4.33219	1.67897e-05	0.015879	2.70459
acute_bcell	OLINK_CASP3	TDG	OLINK_CASP3	-0.118689	-0.172592	-0.0647856	4.09251	-4.32264	1.75146e-05	0.015879	2.66699
acute_bcell	OLINK_CASP3	NR4A1	OLINK_CASP3	0.219202	0.119534	0.31887	2.69104	4.31761	1.79081e-05	0.015879	2.64723
acute_bcell	OLINK_CASP3	CD80	OLINK_CASP3	0.170537	0.0908377	0.250236	2.25009	4.20069	2.98381e-05	0.0245674	2.19371
acute_bcell	OLINK_CASP3	STK32C	OLINK_CASP3	-0.141429	-0.207882	-0.0749758	2.21883	-4.17809	3.28866e-05	0.0252723	2.10742
acute_bcell	OLINK_CASP3	TNFSF13B	OLINK_CASP3	-0.159787	-0.236281	-0.0832935	2.09083	-4.10083	4.57044e-05	0.0329272	1.81577
acute_bcell	OLINK_CASP3	PRRG2	OLINK_CASP3	-0.122512	-0.181395	-0.06363	0.99819	-4.0846	4.89428e-05	0.0331861	1.75517
acute_bcell	OLINK_CASP3	RSAD2	OLINK_CASP3	-0.215843	-0.321229	-0.110456	1.97027	-4.02075	6.39287e-05	0.0409392	1.51892
acute_bcell	OLINK_CASP3	DUSP10	OLINK_CASP3	0.171594	0.0873803	0.255808	1.97394	4.00013	6.96339e-05	0.0411384	1.44339
acute_bcell	OLINK_CASP3	TAGAP	OLINK_CASP3	0.105335	0.0533859	0.157284	6.74011	3.98062	7.54709e-05	0.0411384	1.3723
acute_bcell	OLINK_CASP3	DNTTIP1	OLINK_CASP3	-0.132226	-0.197559	-0.0668931	3.01345	-3.97319	7.78156e-05	0.0411384	1.34529
acute_bcell	OLINK_CASP3	SPDL1	OLINK_CASP3	-0.123404	-0.184411	-0.0623965	1.14971	-3.97101	7.85152e-05	0.0411384	1.33739
acute_bcell	OLINK_CASP3	IFIT1	OLINK_CASP3	-0.273932	-0.409969	-0.137894	2.37944	-3.95312	8.4497e-05	0.0423477	1.27259
acute_bcell	OLINK_CASP3	RGS1	OLINK_CASP3	0.168515	0.0835578	0.253473	2.18776	3.89397	0.000107482	0.0484507	1.06044
acute_bcell	OLINK_CASP3	IGHV3-53	OLINK_CASP3	-0.277979	-0.418231	-0.137727	4.4273	-3.89097	0.000108794	0.0484507	1.04975
acute_bcell	OLINK_CASP8	NR4A1	OLINK_CASP8	0.364086	0.220644	0.507529	2.69104	4.98288	7.79642e-07	0.00898693	5.29118
acute_bcell	OLINK_CASP8	NR4A2	OLINK_CASP8	0.340173	0.199143	0.481203	4.21675	4.73526	2.61968e-06	0.0150985	4.23518
acute_bcell	OLINK_CASP8	ABHD18	OLINK_CASP8	-0.202499	-0.29164	-0.113358	2.9756	-4.45965	9.47655e-06	0.0364121	3.11913
acute_bcell	OLINK_CASP8	ZNF235	OLINK_CASP8	-0.212735	-0.309446	-0.116025	2.09055	-4.31839	1.7847e-05	0.0494179	2.57159
acute_bcell	OLINK_CASP8	ANK1	OLINK_CASP8	-0.220785	-0.323777	-0.117794	1.94004	-4.20846	2.88531e-05	0.0494179	2.15705
acute_bcell	OLINK_CASP8	KAT8	OLINK_CASP8	-0.171464	-0.251515	-0.091413	4.31642	-4.20495	2.92938e-05	0.0494179	2.14399
acute_bcell	OLINK_CASP8	ZCWPW1	OLINK_CASP8	-0.203951	-0.299295	-0.108606	2.60444	-4.19936	3.001e-05	0.0494179	2.12317
acute_bcell	OLINK_CASP8	MYLIP	OLINK_CASP8	-0.189529	-0.28016	-0.0988974	4.50153	-4.10536	4.48368e-05	0.0587059	1.77748
acute_bcell	OLINK_CASP8	IGKV1-27	OLINK_CASP8	-0.576478	-0.852497	-0.30046	5.18727	-4.10015	4.58361e-05	0.0587059	1.75852
acute_bcell	OLINK_CASP8	AC004865.2	OLINK_CASP8	-0.19861	-0.295189	-0.102031	2.53148	-4.03715	5.97102e-05	0.068828	1.53126
acute_bcell	OLINK_CASP8	TNFSF13B	OLINK_CASP8	-0.224089	-0.334783	-0.113395	2.09083	-3.97422	7.74881e-05	0.0797253	1.30759
acute_bcell	OLINK_CASP8	RGCC	OLINK_CASP8	0.250275	0.126123	0.374426	1.84569	3.95749	8.29968e-05	0.0797253	1.24871
acute_bcell	OLINK_CASP8	GATA3	OLINK_CASP8	-0.151271	-0.227489	-0.0750535	0.649796	-3.89633	0.000106461	0.0859738	1.03544
acute_bcell	OLINK_CASP8	STK32C	OLINK_CASP8	-0.189483	-0.285699	-0.0932668	2.21883	-3.86614	0.000120236	0.0859738	0.931334
acute_bcell	OLINK_CASP8	CD83	OLINK_CASP8	0.253144	0.124255	0.382032	6.96134	3.85575	0.000125357	0.0859738	0.895663
acute_bcell	OLINK_CASP8	VNN2	OLINK_CASP8	-0.176943	-0.267402	-0.0864849	3.32351	-3.84008	0.000133467	0.0859738	0.842073
acute_bcell	OLINK_CASP8	PIM3	OLINK_CASP8	0.237996	0.115941	0.36005	2.99036	3.82799	0.000140058	0.0859738	0.800879
acute_bcell	OLINK_CASP8	MT-ND4L	OLINK_CASP8	-0.0853561	-0.129483	-0.0412288	9.93318	-3.79737	0.000158159	0.0859738	0.697069
acute_bcell	OLINK_CASP8	MAPK1IP1L	OLINK_CASP8	0.113287	0.0546995	0.171875	6.19134	3.79602	0.000159004	0.0859738	0.69252
acute_bcell	OLINK_CASP8	LPAR5	OLINK_CASP8	-0.223551	-0.339472	-0.107629	2.31476	-3.78589	0.000165495	0.0859738	0.658368
acute_bcell	OLINK_CASP8	SIGLEC14	OLINK_CASP8	-0.159062	-0.241626	-0.0764977	0.873285	-3.78206	0.000168013	0.0859738	0.645481
acute_bcell	OLINK_CASP8	CA11	OLINK_CASP8	-0.187098	-0.284605	-0.0895904	2.01026	-3.76692	0.000178332	0.0859738	0.594622
acute_bcell	OLINK_CASP8	NUDT18	OLINK_CASP8	-0.191032	-0.291032	-0.0910325	3.03461	-3.75028	0.000190356	0.0859738	0.538976
acute_bcell	OLINK_CASP8	TENT5A	OLINK_CASP8	-0.212044	-0.323197	-0.10089	3.24296	-3.74505	0.000194286	0.0859738	0.521553
acute_bcell	OLINK_CASP8	ARHGAP18	OLINK_CASP8	-0.184269	-0.281102	-0.087436	2.23956	-3.7358	0.000201435	0.0859738	0.490753
acute_bcell	OLINK_CBLIF	MGMT	OLINK_CBLIF	-0.134691	-0.199196	-0.0701872	4.68203	-4.09927	4.60058e-05	0.269472	1.61916
acute_bcell	OLINK_CBLIF	CBL	OLINK_CBLIF	-0.151349	-0.227456	-0.0752415	3.50386	-3.90398	0.000103217	0.269472	0.953369
acute_bcell	OLINK_CBLIF	IDH3G	OLINK_CBLIF	-0.124584	-0.187255	-0.0619134	4.75912	-3.90258	0.000103801	0.269472	0.948732
acute_bcell	OLINK_CBLIF	IGHV3-20	OLINK_CBLIF	-0.393477	-0.59527	-0.191684	3.9977	-3.82797	0.00014007	0.269472	0.702641
acute_bcell	OLINK_CBLIF	ITPR2	OLINK_CBLIF	-0.151862	-0.231094	-0.0726302	3.76748	-3.76275	0.000181277	0.269472	0.491241
acute_bcell	OLINK_CBLIF	AC115618.1	OLINK_CBLIF	-0.125956	-0.191743	-0.0601692	0.617767	-3.75867	0.000184199	0.269472	0.478147
acute_bcell	OLINK_CBLIF	ALG5	OLINK_CBLIF	-0.153034	-0.233381	-0.0726874	4.14353	-3.73916	0.000198808	0.269472	0.415662
acute_bcell	OLINK_CBLIF	ZBTB14	OLINK_CBLIF	-0.165622	-0.252745	-0.0784992	1.56283	-3.732	0.000204443	0.269472	0.392785
acute_bcell	OLINK_CBLIF	RPL7L1	OLINK_CBLIF	-0.131695	-0.201108	-0.0622817	4.51753	-3.72463	0.000210397	0.269472	0.369297
acute_bcell	OLINK_CBLIF	CCDC146	OLINK_CBLIF	0.149424	0.0694471	0.2294	0.988012	3.66785	0.000262028	0.289987	0.189892
acute_bcell	OLINK_CBLIF	GTF2F2	OLINK_CBLIF	-0.138394	-0.213633	-0.063156	3.98561	-3.61105	0.000325419	0.289987	0.0130616
acute_bcell	OLINK_CBLIF	COPS3	OLINK_CBLIF	-0.131194	-0.20296	-0.059427	4.4531	-3.58877	0.000354017	0.289987	-0.0556018
acute_bcell	OLINK_CBLIF	XPO6	OLINK_CBLIF	-0.149675	-0.231657	-0.0676941	3.08433	-3.58418	0.000360182	0.289987	-0.0696688
acute_bcell	OLINK_CBLIF	PBDC1	OLINK_CBLIF	-0.127733	-0.19796	-0.0575055	4.11119	-3.57069	0.000378931	0.289987	-0.111006
acute_bcell	OLINK_CBLIF	DNAJC3-DT	OLINK_CBLIF	-0.130031	-0.202149	-0.0579141	0.823631	-3.53968	0.000425522	0.289987	-0.205404
acute_bcell	OLINK_CBLIF	ARMC6	OLINK_CBLIF	-0.158328	-0.24616	-0.070497	2.94642	-3.53887	0.000426804	0.289987	-0.207851
acute_bcell	OLINK_CBLIF	NBPF15	OLINK_CBLIF	-0.150266	-0.233666	-0.0668669	3.50782	-3.53715	0.000429542	0.289987	-0.213055
acute_bcell	OLINK_CBLIF	AC018647.2	OLINK_CBLIF	-0.122273	-0.190409	-0.0541364	0.753139	-3.52295	0.00045283	0.289987	-0.255999
acute_bcell	OLINK_CBLIF	ERI3	OLINK_CBLIF	-0.1314	-0.205099	-0.0577007	4.01841	-3.50016	0.00049267	0.298895	-0.324545
acute_bcell	OLINK_CBLIF	PRPF8	OLINK_CBLIF	-0.0952071	-0.149297	-0.0411171	5.36761	-3.45547	0.000580487	0.327457	-0.457732
acute_bcell	OLINK_CBLIF	NOL11	OLINK_CBLIF	-0.122888	-0.192956	-0.052821	4.03197	-3.4431	0.000607252	0.327457	-0.494298
acute_bcell	OLINK_CBLIF	SELENOI	OLINK_CBLIF	-0.151732	-0.238729	-0.0647351	2.479	-3.42395	0.000650968	0.327457	-0.550659
acute_bcell	OLINK_CBLIF	SHISAL2A	OLINK_CBLIF	-0.165334	-0.260158	-0.0705098	2.68257	-3.42293	0.00065338	0.327457	-0.553656
acute_bcell	OLINK_CBLIF	IL23A	OLINK_CBLIF	-0.146782	-0.232058	-0.0615062	1.14255	-3.37911	0.000765093	0.362456	-0.681478
acute_bcell	OLINK_CBLIF	HMGCL	OLINK_CBLIF	-0.160866	-0.254534	-0.067198	2.45569	-3.37154	0.000786101	0.362456	-0.703395
acute_bcell	OLINK_CBLN4	SHISA5	OLINK_CBLN4	0.338074	0.234536	0.441612	6.22334	6.41014	2.58067e-10	1.69824e-06	12.9691
acute_bcell	OLINK_CBLN4	EIF2AK2	OLINK_CBLN4	0.521707	0.361396	0.682018	5.62947	6.38878	2.94655e-10	1.69824e-06	12.8452
acute_bcell	OLINK_CBLN4	NT5C3A	OLINK_CBLN4	0.356713	0.24448	0.468946	5.69644	6.23956	7.36137e-10	2.82848e-06	11.9906
acute_bcell	OLINK_CBLN4	ISG20	OLINK_CBLN4	0.297806	0.202324	0.393287	8.30797	6.12305	1.48552e-09	4.28089e-06	11.3359
acute_bcell	OLINK_CBLN4	XAF1	OLINK_CBLN4	0.630436	0.424758	0.836114	5.91612	6.01739	2.78038e-09	6.40988e-06	10.7518
acute_bcell	OLINK_CBLN4	IFI44L	OLINK_CBLN4	0.848684	0.569489	1.12788	5.38809	5.9675	3.72596e-09	7.15819e-06	10.4792
acute_bcell	OLINK_CBLN4	SAMD9L	OLINK_CBLN4	0.50216	0.335587	0.668733	4.65595	5.91823	4.9649e-09	8.17577e-06	10.212
acute_bcell	OLINK_CBLN4	UBE2L6	OLINK_CBLN4	0.40199	0.268088	0.535892	6.18032	5.89363	5.72558e-09	8.24984e-06	10.0793
acute_bcell	OLINK_CBLN4	DRAP1	OLINK_CBLN4	0.269439	0.179354	0.359523	6.73121	5.87172	6.49788e-09	8.32234e-06	9.96155
acute_bcell	OLINK_CBLN4	IFI44	OLINK_CBLN4	0.608545	0.401043	0.816047	3.28768	5.75738	1.2493e-08	1.44007e-05	9.35363
acute_bcell	OLINK_CBLN4	CHMP5	OLINK_CBLN4	0.390708	0.256809	0.524607	4.80221	5.72836	1.47221e-08	1.52227e-05	9.20104
acute_bcell	OLINK_CBLN4	IFITM1	OLINK_CBLN4	0.50932	0.334373	0.684268	8.37371	5.7153	1.58473e-08	1.52227e-05	9.13259
acute_bcell	OLINK_CBLN4	ISG15	OLINK_CBLN4	0.608572	0.398942	0.818202	6.17077	5.6992	1.73498e-08	1.53839e-05	9.04844
acute_bcell	OLINK_CBLN4	EPSTI1	OLINK_CBLN4	0.503306	0.328542	0.678071	4.74028	5.65371	2.23831e-08	1.81399e-05	8.81182
acute_bcell	OLINK_CBLN4	TMEM123	OLINK_CBLN4	0.321698	0.209701	0.433695	5.96059	5.63894	2.43047e-08	1.81399e-05	8.73534
acute_bcell	OLINK_CBLN4	TRIM22	OLINK_CBLN4	0.360708	0.234988	0.486427	6.38859	5.63259	2.5179e-08	1.81399e-05	8.70252
acute_bcell	OLINK_CBLN4	MX1	OLINK_CBLN4	0.496846	0.321219	0.672473	6.07894	5.55374	3.89378e-08	2.64021e-05	8.29787
acute_bcell	OLINK_CBLN4	SAMD9	OLINK_CBLN4	0.410578	0.264944	0.556212	4.57334	5.53462	4.32456e-08	2.7694e-05	8.20052
acute_bcell	OLINK_CBLN4	PHF11	OLINK_CBLN4	0.319054	0.205543	0.432564	5.44148	5.51802	4.73566e-08	2.84254e-05	8.11629
acute_bcell	OLINK_CBLN4	BISPR	OLINK_CBLN4	0.404596	0.260458	0.548734	3.61899	5.51059	4.93197e-08	2.84254e-05	8.07861
acute_bcell	OLINK_CBLN4	HMGN4	OLINK_CBLN4	0.265322	0.169746	0.360898	5.40228	5.44978	6.86258e-08	3.7669e-05	7.77232
acute_bcell	OLINK_CBLN4	DDX60	OLINK_CBLN4	0.493948	0.313743	0.674152	2.94055	5.38109	9.92863e-08	5.08293e-05	7.4301
acute_bcell	OLINK_CBLN4	PPM1K	OLINK_CBLN4	0.289677	0.183917	0.395437	6.17	5.37711	1.0142e-07	5.08293e-05	7.4104
acute_bcell	OLINK_CBLN4	NEXN	OLINK_CBLN4	0.437875	0.276339	0.59941	1.5148	5.32154	1.36303e-07	6.45188e-05	7.13668
acute_bcell	OLINK_CBLN4	IFI35	OLINK_CBLN4	0.405034	0.255475	0.554594	4.89111	5.31658	1.3993e-07	6.45188e-05	7.11238
acute_bcell	OLINK_CC2D1A	NR4A1	OLINK_CC2D1A	0.3326	0.20533	0.45987	2.69104	5.1304	3.6923e-07	0.00425611	6.03201
acute_bcell	OLINK_CC2D1A	NUBP1	OLINK_CC2D1A	-0.174502	-0.24546	-0.103544	3.67724	-4.82787	1.6754e-06	0.00958641	4.69436
acute_bcell	OLINK_CC2D1A	TNFSF13B	OLINK_CC2D1A	-0.236326	-0.334092	-0.13856	2.09083	-4.74545	2.49494e-06	0.00958641	4.34305
acute_bcell	OLINK_CC2D1A	NR4A2	OLINK_CC2D1A	0.293354	0.168505	0.418203	4.21675	4.61278	4.6772e-06	0.0134785	3.78951
acute_bcell	OLINK_CC2D1A	KLF6	OLINK_CC2D1A	0.176225	0.100186	0.252264	8.32317	4.54973	6.27108e-06	0.0135121	3.53161
acute_bcell	OLINK_CC2D1A	TNFSF10	OLINK_CC2D1A	-0.252695	-0.36233	-0.143061	3.564	-4.52486	7.03326e-06	0.0135121	3.4308
acute_bcell	OLINK_CC2D1A	CITED2	OLINK_CC2D1A	-0.199118	-0.286289	-0.111947	4.5621	-4.48429	8.47055e-06	0.0139486	3.26747
acute_bcell	OLINK_CC2D1A	TENT5A	OLINK_CC2D1A	-0.219452	-0.317503	-0.121402	3.24296	-4.39388	1.27526e-05	0.0163803	2.9085
acute_bcell	OLINK_CC2D1A	ABHD18	OLINK_CC2D1A	-0.177095	-0.256232	-0.0979587	2.9756	-4.39324	1.27893e-05	0.0163803	2.90598
acute_bcell	OLINK_CC2D1A	H3F3B	OLINK_CC2D1A	0.082256	0.0451918	0.11932	10.0276	4.3568	1.50512e-05	0.0173495	2.76327
acute_bcell	OLINK_CC2D1A	PPP1R15A	OLINK_CC2D1A	0.203354	0.10968	0.297028	6.87866	4.26176	2.28887e-05	0.0216004	2.39635
acute_bcell	OLINK_CC2D1A	HERC5	OLINK_CC2D1A	-0.25409	-0.372481	-0.1357	3.79372	-4.21333	2.82519e-05	0.0216004	2.21234
acute_bcell	OLINK_CC2D1A	MYLIP	OLINK_CC2D1A	-0.172466	-0.252825	-0.092107	4.50153	-4.21332	2.82537e-05	0.0216004	2.21229
acute_bcell	OLINK_CC2D1A	ZCWPW1	OLINK_CC2D1A	-0.181192	-0.26577	-0.0966149	2.60444	-4.20572	2.91966e-05	0.0216004	2.18361
acute_bcell	OLINK_CC2D1A	IGSF6	OLINK_CC2D1A	-0.175392	-0.257278	-0.0935071	1.01581	-4.20495	2.92948e-05	0.0216004	2.18068
acute_bcell	OLINK_CC2D1A	ZNF235	OLINK_CC2D1A	-0.183565	-0.269375	-0.0977545	2.09055	-4.19957	2.99824e-05	0.0216004	2.16041
acute_bcell	OLINK_CC2D1A	TUBD1	OLINK_CC2D1A	-0.183702	-0.270157	-0.0972471	2.02194	-4.17138	3.38477e-05	0.0229507	2.05453
acute_bcell	OLINK_CC2D1A	ZBTB16	OLINK_CC2D1A	-0.252208	-0.371407	-0.133008	2.69141	-4.15374	3.65015e-05	0.0233751	1.98866
acute_bcell	OLINK_CC2D1A	STK32C	OLINK_CC2D1A	-0.179186	-0.264425	-0.0939479	2.21883	-4.1269	4.09244e-05	0.0248282	1.88889
acute_bcell	OLINK_CC2D1A	RGS1	OLINK_CC2D1A	0.227231	0.118411	0.336051	2.18776	4.09935	4.59904e-05	0.0265066	1.78714
acute_bcell	OLINK_CC2D1A	KAT8	OLINK_CC2D1A	-0.14386	-0.214967	-0.0727529	4.31642	-3.97175	7.8276e-05	0.0429661	1.32431
acute_bcell	OLINK_CC2D1A	IGKV1-27	OLINK_CC2D1A	-0.490749	-0.735689	-0.24581	5.18727	-3.93329	9.16263e-05	0.0436135	1.18753
acute_bcell	OLINK_CC2D1A	DNTTIP1	OLINK_CC2D1A	-0.167804	-0.25166	-0.0839486	3.01345	-3.92848	9.3438e-05	0.0436135	1.17053
acute_bcell	OLINK_CC2D1A	RSAD2	OLINK_CC2D1A	-0.270879	-0.406295	-0.135462	1.97027	-3.92697	9.40151e-05	0.0436135	1.16518
acute_bcell	OLINK_CC2D1A	CD83	OLINK_CC2D1A	0.227959	0.113955	0.341963	6.96134	3.92547	9.459e-05	0.0436135	1.15989
acute_bcell	OLINK_CCDC80	IFIT3	OLINK_CCDC80	-0.736013	-0.956141	-0.515884	3.61219	-6.56394	9.82467e-11	1.13249e-06	13.706
acute_bcell	OLINK_CCDC80	IFI6	OLINK_CCDC80	-0.494113	-0.653707	-0.334518	5.74745	-6.07802	1.94258e-09	1.1196e-05	10.9643
acute_bcell	OLINK_CCDC80	USP18	OLINK_CCDC80	-0.511922	-0.680261	-0.343584	2.45849	-5.97001	3.67159e-09	1.41075e-05	10.3806
acute_bcell	OLINK_CCDC80	RSAD2	OLINK_CCDC80	-0.491361	-0.655375	-0.327347	1.97027	-5.88132	6.14746e-09	1.77154e-05	9.90834
acute_bcell	OLINK_CCDC80	IFIT1	OLINK_CCDC80	-0.603992	-0.816344	-0.391639	2.37944	-5.58378	3.29996e-08	7.60773e-05	8.37097
acute_bcell	OLINK_CCDC80	SON	OLINK_CCDC80	-0.0943112	-0.128225	-0.0603971	7.86988	-5.45931	6.51738e-08	9.40465e-05	7.74952
acute_bcell	OLINK_CCDC80	IRF7	OLINK_CCDC80	-0.368176	-0.500902	-0.23545	6.06673	-5.4457	7.0154e-08	9.40465e-05	7.68233
acute_bcell	OLINK_CCDC80	PLSCR1	OLINK_CCDC80	-0.389419	-0.530002	-0.248836	4.79004	-5.43801	7.31286e-08	9.40465e-05	7.64444
acute_bcell	OLINK_CCDC80	OAS3	OLINK_CCDC80	-0.432151	-0.588182	-0.27612	2.87892	-5.43725	7.34292e-08	9.40465e-05	7.64069
acute_bcell	OLINK_CCDC80	MX2	OLINK_CCDC80	-0.406442	-0.556323	-0.256561	4.36131	-5.32361	1.34821e-07	0.000155408	7.08661
acute_bcell	OLINK_CCDC80	TNFSF13B	OLINK_CCDC80	-0.320646	-0.440293	-0.200998	2.09083	-5.26109	1.87438e-07	0.000196418	6.78642
acute_bcell	OLINK_CCDC80	XAF1	OLINK_CCDC80	-0.430951	-0.592662	-0.269241	5.91612	-5.23172	2.18564e-07	0.000209949	6.64653
acute_bcell	OLINK_CCDC80	LAMP3	OLINK_CCDC80	-0.256043	-0.355461	-0.156625	0.585533	-5.05594	5.39708e-07	0.000478555	5.82436
acute_bcell	OLINK_CCDC80	IFI44	OLINK_CCDC80	-0.419696	-0.583334	-0.256058	3.28768	-5.03506	5.99815e-07	0.000493862	5.72844
acute_bcell	OLINK_CCDC80	IFIT2	OLINK_CCDC80	-0.391809	-0.54649	-0.237128	2.90057	-4.97272	8.20283e-07	0.00063036	5.44421
acute_bcell	OLINK_CCDC80	IFITM1	OLINK_CCDC80	-0.339943	-0.477746	-0.202139	8.37371	-4.84285	1.55748e-06	0.00112206	4.86277
acute_bcell	OLINK_CCDC80	TYMP	OLINK_CCDC80	-0.246451	-0.346921	-0.14598	5.27926	-4.81556	1.77873e-06	0.00120608	4.74244
acute_bcell	OLINK_CCDC80	AL138963.3	OLINK_CCDC80	0.275958	0.162515	0.389402	5.54294	4.77549	2.15936e-06	0.00127516	4.56686
acute_bcell	OLINK_CCDC80	TPT1	OLINK_CCDC80	0.0772909	0.0454786	0.109103	10.776	4.76966	2.22088e-06	0.00127516	4.54144
acute_bcell	OLINK_CCDC80	CMPK2	OLINK_CCDC80	-0.44243	-0.624576	-0.260285	2.23323	-4.7685	2.23334e-06	0.00127516	4.53637
acute_bcell	OLINK_CCDC80	RPL4	OLINK_CCDC80	0.0961681	0.0565083	0.135828	9.20532	4.76031	2.3231e-06	0.00127516	4.50071
acute_bcell	OLINK_CCDC80	ISG15	OLINK_CCDC80	-0.397381	-0.562665	-0.232096	6.17077	-4.71987	2.81975e-06	0.00147742	4.32543
acute_bcell	OLINK_CCDC80	ELMSAN1	OLINK_CCDC80	-0.225726	-0.320715	-0.130738	3.5783	-4.66516	3.65621e-06	0.0018324	4.09057
acute_bcell	OLINK_CCDC80	TSPAN33	OLINK_CCDC80	-0.246801	-0.351926	-0.141676	2.25578	-4.6089	4.76273e-06	0.00222537	3.85175
acute_bcell	OLINK_CCDC80	DDX60	OLINK_CCDC80	-0.332665	-0.47445	-0.190879	2.94055	-4.60606	4.82642e-06	0.00222537	3.83976
acute_bcell	OLINK_CCL11	RBM3	OLINK_CCL11	0.187186	0.107401	0.266972	7.77838	4.60581	4.83204e-06	0.0249892	3.72597
acute_bcell	OLINK_CCL11	ARMC10	OLINK_CCL11	-0.301015	-0.430174	-0.171857	2.2288	-4.57531	5.56992e-06	0.0249892	3.602
acute_bcell	OLINK_CCL11	TFAP4	OLINK_CCL11	-0.309444	-0.443198	-0.175691	2.87011	-4.54184	6.50364e-06	0.0249892	3.46688
acute_bcell	OLINK_CCL11	NOC2L	OLINK_CCL11	-0.230434	-0.335132	-0.125735	4.41584	-4.32076	1.76607e-05	0.0443799	2.59776
acute_bcell	OLINK_CCL11	HIST1H2AC	OLINK_CCL11	-0.318453	-0.466143	-0.170763	4.93439	-4.233	2.59429e-05	0.0443799	2.26415
acute_bcell	OLINK_CCL11	RPL7L1	OLINK_CCL11	-0.206538	-0.303079	-0.109997	4.51753	-4.19993	2.99355e-05	0.0443799	2.14012
acute_bcell	OLINK_CCL11	CD83	OLINK_CCL11	0.356351	0.186353	0.526349	6.96134	4.11518	4.30117e-05	0.0443799	1.82646
acute_bcell	OLINK_CCL11	EXOSC5	OLINK_CCL11	-0.246613	-0.364954	-0.128272	4.08325	-4.09107	4.76273e-05	0.0443799	1.73835
acute_bcell	OLINK_CCL11	BTN3A2	OLINK_CCL11	-0.241681	-0.358441	-0.12492	4.81347	-4.06351	5.34779e-05	0.0443799	1.63825
acute_bcell	OLINK_CCL11	GPN3	OLINK_CCL11	-0.268692	-0.398526	-0.138858	2.96325	-4.06276	5.36468e-05	0.0443799	1.63553
acute_bcell	OLINK_CCL11	FGD2	OLINK_CCL11	-0.216874	-0.32188	-0.111868	4.88678	-4.0546	5.55121e-05	0.0443799	1.60601
acute_bcell	OLINK_CCL11	MAP3K5	OLINK_CCL11	-0.253591	-0.376489	-0.130692	2.07988	-4.05081	5.63994e-05	0.0443799	1.59232
acute_bcell	OLINK_CCL11	BLNK	OLINK_CCL11	-0.202694	-0.301073	-0.104315	5.81407	-4.04477	5.78419e-05	0.0443799	1.57051
acute_bcell	OLINK_CCL11	NAPEPLD	OLINK_CCL11	-0.256192	-0.380857	-0.131528	2.00026	-4.03439	6.04008e-05	0.0443799	1.53315
acute_bcell	OLINK_CCL11	CHTF8	OLINK_CCL11	-0.260364	-0.387116	-0.133612	4.43065	-4.03257	6.08593e-05	0.0443799	1.52662
acute_bcell	OLINK_CCL11	HMGCL	OLINK_CCL11	-0.267585	-0.398038	-0.137131	2.45569	-4.02681	6.23367e-05	0.0443799	1.50592
acute_bcell	OLINK_CCL11	JAML	OLINK_CCL11	-0.23472	-0.349486	-0.119955	0.983823	-4.01508	6.54514e-05	0.0443799	1.46385
acute_bcell	OLINK_CCL11	ANKFY1	OLINK_CCL11	-0.258104	-0.385509	-0.130699	2.30698	-3.97707	7.65818e-05	0.0478704	1.32842
acute_bcell	OLINK_CCL11	KIAA0040	OLINK_CCL11	-0.244036	-0.364717	-0.123355	5.10806	-3.96981	7.8905e-05	0.0478704	1.30266
acute_bcell	OLINK_CCL11	AASDH	OLINK_CCL11	-0.247605	-0.371167	-0.124043	2.76555	-3.93395	9.13792e-05	0.0526664	1.17623
acute_bcell	OLINK_CCL11	AC119396.1	OLINK_CCL11	-0.206588	-0.310345	-0.102831	5.0097	-3.90878	0.000101227	0.0555638	1.08813
acute_bcell	OLINK_CCL11	MED15	OLINK_CCL11	-0.215928	-0.325388	-0.106467	3.73149	-3.87263	0.000117141	0.0613767	0.962538
acute_bcell	OLINK_CCL11	RINL	OLINK_CCL11	-0.23465	-0.35428	-0.11502	3.63266	-3.85065	0.00012794	0.0641087	0.886746
acute_bcell	OLINK_CCL11	FPR1	OLINK_CCL11	-0.254172	-0.384112	-0.124231	1.12372	-3.84005	0.000133479	0.0641087	0.850338
acute_bcell	OLINK_CCL11	MTIF3	OLINK_CCL11	-0.228792	-0.346533	-0.111051	4.26568	-3.81477	0.000147622	0.0659335	0.763853
acute_bcell	OLINK_CCL13	XAF1	OLINK_CCL13	-0.718676	-0.864738	-0.572615	5.91612	-9.65945	7.08354e-21	8.16519e-17	36.361
acute_bcell	OLINK_CCL13	IRF7	OLINK_CCL13	-0.56211	-0.683706	-0.440514	6.06673	-9.07521	9.99559e-19	5.71485e-15	31.6047
acute_bcell	OLINK_CCL13	PLSCR1	OLINK_CCL13	-0.589327	-0.717807	-0.460847	4.79004	-9.00485	1.78512e-18	5.71485e-15	31.0477
acute_bcell	OLINK_CCL13	CMPK2	OLINK_CCL13	-0.760374	-0.92638	-0.594368	2.23323	-8.99204	1.98312e-18	5.71485e-15	30.9467
acute_bcell	OLINK_CCL13	IFIT1	OLINK_CCL13	-0.864823	-1.05986	-0.669789	2.37944	-8.7051	2.0297e-17	4.67926e-14	28.7138
acute_bcell	OLINK_CCL13	IFITM1	OLINK_CCL13	-0.556727	-0.683147	-0.430306	8.37371	-8.64527	3.27179e-17	6.28565e-14	28.2556
acute_bcell	OLINK_CCL13	ISG20	OLINK_CCL13	-0.302038	-0.371094	-0.232983	8.30797	-8.58657	5.21341e-17	8.585e-14	27.8086
acute_bcell	OLINK_CCL13	ISG15	OLINK_CCL13	-0.661772	-0.813491	-0.510052	6.17077	-8.56291	6.28582e-17	9.05708e-14	27.6291
acute_bcell	OLINK_CCL13	MX1	OLINK_CCL13	-0.547774	-0.674578	-0.42097	6.07894	-8.48057	1.20154e-16	1.5389e-13	27.0075
acute_bcell	OLINK_CCL13	RSAD2	OLINK_CCL13	-0.651303	-0.802458	-0.500148	1.97027	-8.45894	1.42321e-16	1.64054e-13	26.8451
acute_bcell	OLINK_CCL13	USP18	OLINK_CCL13	-0.660289	-0.816516	-0.504062	2.45849	-8.29721	4.99392e-16	5.23318e-13	25.6413
acute_bcell	OLINK_CCL13	HERC5	OLINK_CCL13	-0.562272	-0.695628	-0.428915	3.79372	-8.27729	5.82114e-16	5.30978e-13	25.4943
acute_bcell	OLINK_CCL13	IFIT3	OLINK_CCL13	-0.863745	-1.06869	-0.658796	3.61219	-8.27361	5.9883e-16	5.30978e-13	25.4672
acute_bcell	OLINK_CCL13	IFI44L	OLINK_CCL13	-0.849335	-1.05227	-0.646399	5.38809	-8.21625	9.29302e-16	7.65147e-13	25.0459
acute_bcell	OLINK_CCL13	TRIM22	OLINK_CCL13	-0.375393	-0.465903	-0.284883	6.38859	-8.14224	1.63262e-15	1.25462e-12	24.5058
acute_bcell	OLINK_CCL13	EIF2AK2	OLINK_CCL13	-0.471645	-0.589173	-0.354118	5.62947	-7.87828	1.17762e-14	8.48404e-12	22.6129
acute_bcell	OLINK_CCL13	LY6E	OLINK_CCL13	-0.322196	-0.402718	-0.241675	8.09018	-7.85537	1.39443e-14	9.45508e-12	22.451
acute_bcell	OLINK_CCL13	IFI6	OLINK_CCL13	-0.593202	-0.742446	-0.443958	5.74745	-7.80298	2.04913e-14	1.31224e-11	22.0825
acute_bcell	OLINK_CCL13	MX2	OLINK_CCL13	-0.529832	-0.669294	-0.39037	4.36131	-7.45824	2.44695e-13	1.48453e-10	19.7096
acute_bcell	OLINK_CCL13	EPSTI1	OLINK_CCL13	-0.480049	-0.607602	-0.352496	4.74028	-7.3884	3.99893e-13	2.30478e-10	19.24
acute_bcell	OLINK_CCL13	HERC6	OLINK_CCL13	-0.488544	-0.6198	-0.357287	2.27442	-7.30696	7.05603e-13	3.87309e-10	18.6972
acute_bcell	OLINK_CCL13	IFI44	OLINK_CCL13	-0.565636	-0.717855	-0.413417	3.28768	-7.29496	7.66863e-13	4.01802e-10	18.6177
acute_bcell	OLINK_CCL13	OASL	OLINK_CCL13	-0.531074	-0.674877	-0.387272	1.85509	-7.2501	1.04568e-12	5.2407e-10	18.3214
acute_bcell	OLINK_CCL13	IFI16	OLINK_CCL13	-0.252925	-0.321484	-0.184366	6.04962	-7.2424	1.10265e-12	5.29592e-10	18.2707
acute_bcell	OLINK_CCL13	SHISA5	OLINK_CCL13	-0.273417	-0.349274	-0.19756	6.22334	-7.07596	3.43292e-12	1.54858e-09	17.1861
acute_bcell	OLINK_CCL14	USP18	OLINK_CCL14	-1.10661	-1.30304	-0.91018	2.45849	-11.0597	1.98038e-26	1.27248e-22	49.0696
acute_bcell	OLINK_CCL14	OAS3	OLINK_CCL14	-1.01903	-1.20049	-0.837574	2.87892	-11.0247	2.76832e-26	1.27248e-22	48.7429
acute_bcell	OLINK_CCL14	XAF1	OLINK_CCL14	-1.05413	-1.24224	-0.866024	5.91612	-11.0012	3.46455e-26	1.27248e-22	48.5241
acute_bcell	OLINK_CCL14	IRF7	OLINK_CCL14	-0.864573	-1.01921	-0.709933	6.06673	-10.9757	4.41565e-26	1.27248e-22	48.2875
acute_bcell	OLINK_CCL14	IFIT3	OLINK_CCL14	-1.41473	-1.67422	-1.15523	3.61219	-10.7027	5.81085e-25	1.33963e-21	45.7743
acute_bcell	OLINK_CCL14	IFI6	OLINK_CCL14	-1.02089	-1.2088	-0.832972	5.74745	-10.6653	8.24353e-25	1.58372e-21	45.4334
acute_bcell	OLINK_CCL14	RSAD2	OLINK_CCL14	-1.03653	-1.22923	-0.843828	1.97027	-10.5598	2.19785e-24	3.61923e-21	44.4773
acute_bcell	OLINK_CCL14	IFIT1	OLINK_CCL14	-1.33781	-1.58693	-1.0887	2.37944	-10.5425	2.57991e-24	3.71733e-21	44.3211
acute_bcell	OLINK_CCL14	IFITM1	OLINK_CCL14	-0.855317	-1.0166	-0.694037	8.37371	-10.4112	8.64335e-24	1.10702e-20	43.1425
acute_bcell	OLINK_CCL14	PLSCR1	OLINK_CCL14	-0.860075	-1.02509	-0.695057	4.79004	-10.232	4.42608e-23	5.09773e-20	41.5508
acute_bcell	OLINK_CCL14	IFI44	OLINK_CCL14	-0.997502	-1.18908	-0.805921	3.28768	-10.2215	4.86467e-23	5.09773e-20	41.4587
acute_bcell	OLINK_CCL14	ISG15	OLINK_CCL14	-1.00628	-1.20002	-0.812532	6.17077	-10.1964	6.10745e-23	5.86671e-20	41.237
acute_bcell	OLINK_CCL14	CMPK2	OLINK_CCL14	-1.10265	-1.31598	-0.889313	2.23323	-10.1469	9.54167e-23	8.46052e-20	40.8023
acute_bcell	OLINK_CCL14	MX2	OLINK_CCL14	-0.905778	-1.08234	-0.729211	4.36131	-10.0709	1.88703e-22	1.5537e-19	40.1379
acute_bcell	OLINK_CCL14	EPSTI1	OLINK_CCL14	-0.81236	-0.97382	-0.6509	4.74028	-9.87733	1.05338e-21	8.09491e-19	38.4628
acute_bcell	OLINK_CCL14	HERC5	OLINK_CCL14	-0.85468	-1.02519	-0.684169	3.79372	-9.84021	1.46078e-21	1.0524e-18	38.1444
acute_bcell	OLINK_CCL14	OAS1	OLINK_CCL14	-0.880622	-1.05665	-0.704591	4.99345	-9.82099	1.7296e-21	1.17277e-18	37.9798
acute_bcell	OLINK_CCL14	MX1	OLINK_CCL14	-0.812556	-0.975294	-0.649818	6.07894	-9.80211	2.04128e-21	1.30721e-18	37.8185
acute_bcell	OLINK_CCL14	IFI44L	OLINK_CCL14	-1.28839	-1.54898	-1.02779	5.38809	-9.70602	4.72636e-21	2.86741e-18	37.0009
acute_bcell	OLINK_CCL14	LAP3	OLINK_CCL14	-0.616787	-0.74407	-0.489505	4.84799	-9.51311	2.50205e-20	1.44206e-17	35.3785
acute_bcell	OLINK_CCL14	LY6E	OLINK_CCL14	-0.493919	-0.597049	-0.390789	8.09018	-9.40209	6.45356e-20	3.54239e-17	34.4563
acute_bcell	OLINK_CCL14	SAMD9L	OLINK_CCL14	-0.744246	-0.89982	-0.588671	4.65595	-9.39145	7.06396e-20	3.70119e-17	34.3684
acute_bcell	OLINK_CCL14	ADAR	OLINK_CCL14	-0.445406	-0.538804	-0.352008	5.85706	-9.36209	9.06076e-20	4.54101e-17	34.1261
acute_bcell	OLINK_CCL14	OAS2	OLINK_CCL14	-0.759778	-0.920966	-0.59859	3.90573	-9.25355	2.26241e-19	1.08662e-16	33.2357
acute_bcell	OLINK_CCL14	IFIT2	OLINK_CCL14	-0.859212	-1.04306	-0.675366	2.90057	-9.17487	4.36938e-19	1.95631e-16	32.5954
acute_bcell	OLINK_CCL15	KLF6	OLINK_CCL15	0.2515	0.164261	0.338738	8.32317	5.6596	2.16588e-08	0.000249661	8.58093
acute_bcell	OLINK_CCL15	EMP3	OLINK_CCL15	0.156296	0.0973616	0.215229	8.34049	5.20639	2.49391e-07	0.00143736	6.40155
acute_bcell	OLINK_CCL15	CRIP1	OLINK_CCL15	0.22119	0.133426	0.308954	6.20158	4.94771	9.29132e-07	0.00352211	5.23298
acute_bcell	OLINK_CCL15	UBC	OLINK_CCL15	0.0938583	0.0561953	0.131521	9.49177	4.8923	1.22221e-06	0.00352211	4.98986
acute_bcell	OLINK_CCL15	GPR183	OLINK_CCL15	0.199432	0.118058	0.280806	5.77834	4.81134	1.81559e-06	0.00418567	4.63924
acute_bcell	OLINK_CCL15	SLC2A3	OLINK_CCL15	0.195791	0.114036	0.277547	5.04344	4.70145	3.07835e-06	0.00578417	4.17209
acute_bcell	OLINK_CCL15	H3F3B	OLINK_CCL15	0.102053	0.0591823	0.144924	10.0276	4.67324	3.51906e-06	0.00578417	4.05383
acute_bcell	OLINK_CCL15	ZNF331	OLINK_CCL15	0.282031	0.162321	0.40174	4.28099	4.62513	4.41434e-06	0.00578417	3.8536
acute_bcell	OLINK_CCL15	SLC2A5	OLINK_CCL15	-0.262863	-0.374554	-0.151172	1.93992	-4.62026	4.51614e-06	0.00578417	3.83347
acute_bcell	OLINK_CCL15	NR4A2	OLINK_CCL15	0.334653	0.189781	0.479525	4.21675	4.53488	6.71591e-06	0.00733814	3.48333
acute_bcell	OLINK_CCL15	IGKV2D-28	OLINK_CCL15	-0.452712	-0.649085	-0.256339	3.0626	-4.5258	7.00265e-06	0.00733814	3.44646
acute_bcell	OLINK_CCL15	BBC3	OLINK_CCL15	0.285706	0.160914	0.410497	2.35727	4.49457	8.08167e-06	0.00776311	3.32015
acute_bcell	OLINK_CCL15	TUBD1	OLINK_CCL15	-0.224282	-0.323511	-0.125052	2.02194	-4.43719	1.04921e-05	0.0092197	3.09026
acute_bcell	OLINK_CCL15	PTP4A1	OLINK_CCL15	0.140424	0.0780934	0.202754	5.25772	4.42278	1.11977e-05	0.0092197	3.03297
acute_bcell	OLINK_CCL15	YPEL5	OLINK_CCL15	0.166263	0.0920616	0.240464	6.35121	4.39886	1.24709e-05	0.00958344	2.93822
acute_bcell	OLINK_CCL15	G3BP2	OLINK_CCL15	0.145818	0.079954	0.211681	5.94636	4.3463	1.57709e-05	0.0113619	2.7318
acute_bcell	OLINK_CCL15	GRASP	OLINK_CCL15	0.276851	0.146805	0.406896	2.85173	4.17932	3.27123e-05	0.0221809	2.09164
acute_bcell	OLINK_CCL15	MDM1	OLINK_CCL15	-0.198291	-0.292583	-0.103999	2.27943	-4.1284	4.06636e-05	0.0250735	1.90116
acute_bcell	OLINK_CCL15	RPS6KA3	OLINK_CCL15	-0.195761	-0.289037	-0.102486	3.02023	-4.12018	4.21096e-05	0.0250735	1.87059
acute_bcell	OLINK_CCL15	HPF1	OLINK_CCL15	-0.195861	-0.289449	-0.102272	3.08605	-4.10845	4.42552e-05	0.0250735	1.82711
acute_bcell	OLINK_CCL15	SH2B1	OLINK_CCL15	-0.200601	-0.296631	-0.104572	3.46451	-4.10096	4.56791e-05	0.0250735	1.79942
acute_bcell	OLINK_CCL15	AASDH	OLINK_CCL15	-0.197769	-0.293316	-0.102222	2.76555	-4.06346	5.34896e-05	0.0269168	1.66144
acute_bcell	OLINK_CCL15	KCNG1	OLINK_CCL15	-0.249044	-0.369392	-0.128696	1.69615	-4.06249	5.37075e-05	0.0269168	1.65789
acute_bcell	OLINK_CCL15	PELI1	OLINK_CCL15	0.218428	0.112345	0.324512	6.02127	4.04219	5.84671e-05	0.0271687	1.58372
acute_bcell	OLINK_CCL15	SELENOK	OLINK_CCL15	0.114827	0.0590334	0.17062	6.21942	4.04033	5.89241e-05	0.0271687	1.57692
acute_bcell	OLINK_CCL16	XAF1	OLINK_CCL16	-0.501188	-0.611096	-0.391279	5.91612	-8.9521	2.75085e-18	3.17091e-14	30.6045
acute_bcell	OLINK_CCL16	IRF7	OLINK_CCL16	-0.375519	-0.466896	-0.284142	6.06673	-8.06769	2.8678e-15	1.12602e-11	23.9477
acute_bcell	OLINK_CCL16	RSAD2	OLINK_CCL16	-0.462798	-0.575927	-0.349668	1.97027	-8.03102	3.77787e-15	1.12602e-11	23.684
acute_bcell	OLINK_CCL16	IFI44L	OLINK_CCL16	-0.619491	-0.771008	-0.467973	5.38809	-8.02652	3.90742e-15	1.12602e-11	23.6517
acute_bcell	OLINK_CCL16	IFIT3	OLINK_CCL16	-0.622282	-0.775501	-0.469064	3.61219	-7.97318	5.82249e-15	1.34232e-11	23.2702
acute_bcell	OLINK_CCL16	IFITM1	OLINK_CCL16	-0.374579	-0.469557	-0.279602	8.37371	-7.74245	3.18824e-14	6.12514e-11	21.6443
acute_bcell	OLINK_CCL16	USP18	OLINK_CCL16	-0.453275	-0.570107	-0.336444	2.45849	-7.61652	7.92663e-14	1.30529e-10	20.774
acute_bcell	OLINK_CCL16	IFI6	OLINK_CCL16	-0.428642	-0.539758	-0.317526	5.74745	-7.57311	1.08192e-13	1.55891e-10	20.4768
acute_bcell	OLINK_CCL16	PLSCR1	OLINK_CCL16	-0.371576	-0.46871	-0.274442	4.79004	-7.50988	1.6977e-13	2.03227e-10	20.0465
acute_bcell	OLINK_CCL16	EIF2AK2	OLINK_CCL16	-0.335304	-0.423019	-0.24759	5.62947	-7.50456	1.76305e-13	2.03227e-10	20.0104
acute_bcell	OLINK_CCL16	SAMD9	OLINK_CCL16	-0.300976	-0.379934	-0.222018	4.57334	-7.48322	2.05082e-13	2.14908e-10	19.866
acute_bcell	OLINK_CCL16	IFI44	OLINK_CCL16	-0.42876	-0.541498	-0.316022	3.28768	-7.46619	2.31345e-13	2.20762e-10	19.751
acute_bcell	OLINK_CCL16	DDX60	OLINK_CCL16	-0.369387	-0.466649	-0.272125	2.94055	-7.45579	2.48972e-13	2.20762e-10	19.6809
acute_bcell	OLINK_CCL16	NMI	OLINK_CCL16	-0.282879	-0.357746	-0.208012	4.6524	-7.41764	3.25719e-13	2.68183e-10	19.4243
acute_bcell	OLINK_CCL16	RPL3	OLINK_CCL16	0.109969	0.0805904	0.139348	10.9022	7.34837	5.28965e-13	3.93459e-10	18.9615
acute_bcell	OLINK_CCL16	HIST1H2AC	OLINK_CCL16	-0.313552	-0.397372	-0.229733	4.93439	-7.34379	5.46138e-13	3.93459e-10	18.931
acute_bcell	OLINK_CCL16	IFIT1	OLINK_CCL16	-0.545291	-0.6929	-0.397682	2.37944	-7.2522	1.03065e-12	6.9884e-10	18.325
acute_bcell	OLINK_CCL16	ISG20	OLINK_CCL16	-0.191844	-0.243937	-0.139751	8.30797	-7.22972	1.20325e-12	7.7055e-10	18.1773
acute_bcell	OLINK_CCL16	EPSTI1	OLINK_CCL16	-0.34883	-0.444022	-0.253639	4.74028	-7.19399	1.53775e-12	9.3293e-10	17.9433
acute_bcell	OLINK_CCL16	MX1	OLINK_CCL16	-0.342734	-0.438333	-0.247136	6.07894	-7.03821	4.42805e-12	2.55211e-09	16.9349
acute_bcell	OLINK_CCL16	OASL	OLINK_CCL16	-0.379397	-0.487149	-0.271645	1.85509	-6.91231	1.02626e-11	5.63318e-09	16.134
acute_bcell	OLINK_CCL16	ISG15	OLINK_CCL16	-0.40308	-0.517777	-0.288382	6.17077	-6.89911	1.11998e-11	5.86816e-09	16.0507
acute_bcell	OLINK_CCL16	CMPK2	OLINK_CCL16	-0.442649	-0.56905	-0.316249	2.23323	-6.87488	1.31433e-11	6.58709e-09	15.8983
acute_bcell	OLINK_CCL16	DDX60L	OLINK_CCL16	-0.293814	-0.378315	-0.209313	3.39827	-6.82601	1.81247e-11	8.70513e-09	15.5923
acute_bcell	OLINK_CCL16	CHMP5	OLINK_CCL16	-0.252896	-0.325723	-0.180069	4.80221	-6.81722	1.92001e-11	8.85279e-09	15.5374
acute_bcell	OLINK_CCL17	XAF1	OLINK_CCL17	-0.562209	-0.667507	-0.45691	5.91612	-10.4816	4.52538e-24	5.21641e-20	43.6718
acute_bcell	OLINK_CCL17	RSAD2	OLINK_CCL17	-0.569734	-0.677617	-0.461852	1.97027	-10.3676	1.28925e-23	7.43057e-20	42.6559
acute_bcell	OLINK_CCL17	PLSCR1	OLINK_CCL17	-0.475503	-0.567716	-0.38329	4.79004	-10.1232	1.18093e-22	4.53752e-19	40.5073
acute_bcell	OLINK_CCL17	IFIT1	OLINK_CCL17	-0.715109	-0.855585	-0.574632	2.37944	-9.99363	3.76007e-22	1.08356e-18	39.384
acute_bcell	OLINK_CCL17	LY6E	OLINK_CCL17	-0.290247	-0.347779	-0.232716	8.09018	-9.90418	8.31173e-22	1.60943e-18	38.6148
acute_bcell	OLINK_CCL17	CMPK2	OLINK_CCL17	-0.604964	-0.724888	-0.48504	2.23323	-9.90329	8.37738e-22	1.60943e-18	38.6072
acute_bcell	OLINK_CCL17	IFITM1	OLINK_CCL17	-0.453625	-0.544687	-0.362564	8.37371	-9.7795	2.48868e-21	3.89905e-18	37.5515
acute_bcell	OLINK_CCL17	ISG15	OLINK_CCL17	-0.542386	-0.651372	-0.4334	6.17077	-9.76993	2.70603e-21	3.89905e-18	37.4703
acute_bcell	OLINK_CCL17	IRF7	OLINK_CCL17	-0.434294	-0.522044	-0.346544	6.06673	-9.71609	4.32976e-21	5.54546e-18	37.0146
acute_bcell	OLINK_CCL17	MX1	OLINK_CCL17	-0.4451	-0.535924	-0.354277	6.07894	-9.62088	9.89334e-21	1.1404e-17	36.2136
acute_bcell	OLINK_CCL17	OAS3	OLINK_CCL17	-0.500265	-0.604469	-0.396061	2.87892	-9.42478	5.3215e-20	5.57645e-17	34.5831
acute_bcell	OLINK_CCL17	IFI44L	OLINK_CCL17	-0.694346	-0.839731	-0.54896	5.38809	-9.37583	8.06516e-20	7.74726e-17	34.1803
acute_bcell	OLINK_CCL17	MX2	OLINK_CCL17	-0.464254	-0.564227	-0.364281	4.36131	-9.11651	7.10027e-19	5.9645e-16	32.0734
acute_bcell	OLINK_CCL17	IFIT3	OLINK_CCL17	-0.687789	-0.835938	-0.539641	3.61219	-9.11409	7.24412e-19	5.9645e-16	32.0539
acute_bcell	OLINK_CCL17	EIF2AK2	OLINK_CCL17	-0.387749	-0.472448	-0.303049	5.62947	-8.98718	2.06389e-18	1.58603e-15	31.0402
acute_bcell	OLINK_CCL17	IFIT2	OLINK_CCL17	-0.470396	-0.574374	-0.366418	2.90057	-8.88128	4.90115e-18	3.53097e-15	30.203
acute_bcell	OLINK_CCL17	USP18	OLINK_CCL17	-0.502602	-0.614846	-0.390358	2.45849	-8.79054	1.02187e-17	6.92885e-15	29.4919
acute_bcell	OLINK_CCL17	HERC5	OLINK_CCL17	-0.429622	-0.526223	-0.333021	3.79372	-8.73094	1.65016e-17	1.05674e-14	29.0282
acute_bcell	OLINK_CCL17	TRIM22	OLINK_CCL17	-0.292518	-0.358617	-0.226419	6.38859	-8.68786	2.32983e-17	1.41347e-14	28.6945
acute_bcell	OLINK_CCL17	ISG20	OLINK_CCL17	-0.219517	-0.269837	-0.169197	8.30797	-8.56416	6.2242e-17	3.58732e-14	27.7439
acute_bcell	OLINK_CCL17	PARP9	OLINK_CCL17	-0.362222	-0.447067	-0.277377	4.25251	-8.38119	2.60874e-16	1.43195e-13	26.3583
acute_bcell	OLINK_CCL17	IFI44	OLINK_CCL17	-0.461404	-0.57112	-0.351689	3.28768	-8.256	6.85515e-16	3.59179e-13	25.4245
acute_bcell	OLINK_CCL17	IFI6	OLINK_CCL17	-0.454655	-0.562955	-0.346356	5.74745	-8.24158	7.6566e-16	3.83729e-13	25.3177
acute_bcell	OLINK_CCL17	IFI16	OLINK_CCL17	-0.207825	-0.257517	-0.158133	6.04962	-8.21044	9.71507e-16	4.66607e-13	25.0876
acute_bcell	OLINK_CCL17	PHF11	OLINK_CCL17	-0.250679	-0.310877	-0.190481	5.44148	-8.17504	1.27248e-15	5.86715e-13	24.8268
acute_bcell	OLINK_CCL18	IFIT3	OLINK_CCL18	-0.688258	-0.86395	-0.512566	3.61219	-7.69049	4.64956e-14	5.35955e-10	21.2181
acute_bcell	OLINK_CCL18	OAS3	OLINK_CCL18	-0.475718	-0.599092	-0.352344	2.87892	-7.56975	1.10822e-13	5.60285e-10	20.3929
acute_bcell	OLINK_CCL18	XAF1	OLINK_CCL18	-0.490418	-0.618439	-0.362397	5.91612	-7.52039	1.57553e-13	5.60285e-10	20.0587
acute_bcell	OLINK_CCL18	IFI44L	OLINK_CCL18	-0.664583	-0.838755	-0.490411	5.38809	-7.49076	1.94425e-13	5.60285e-10	19.859
acute_bcell	OLINK_CCL18	IRF7	OLINK_CCL18	-0.400885	-0.506493	-0.295277	6.06673	-7.45207	2.55601e-13	5.89263e-10	19.5992
acute_bcell	OLINK_CCL18	LY6E	OLINK_CCL18	-0.257949	-0.327086	-0.188812	8.09018	-7.32449	6.24693e-13	1.04884e-09	18.7509
acute_bcell	OLINK_CCL18	IFI44	OLINK_CCL18	-0.484043	-0.613829	-0.354258	3.28768	-7.3217	6.3693e-13	1.04884e-09	18.7325
acute_bcell	OLINK_CCL18	IFITM1	OLINK_CCL18	-0.404783	-0.513974	-0.295592	8.37371	-7.27765	8.64506e-13	1.24564e-09	18.4426
acute_bcell	OLINK_CCL18	IFIT1	OLINK_CCL18	-0.625841	-0.795083	-0.456598	2.37944	-7.25955	9.79697e-13	1.25477e-09	18.3239
acute_bcell	OLINK_CCL18	ISG15	OLINK_CCL18	-0.480844	-0.612034	-0.349655	6.17077	-7.19548	1.52219e-12	1.75463e-09	17.9058
acute_bcell	OLINK_CCL18	IFI6	OLINK_CCL18	-0.466123	-0.59423	-0.338017	5.74745	-7.14307	2.17744e-12	2.28176e-09	17.5663
acute_bcell	OLINK_CCL18	OAS2	OLINK_CCL18	-0.386998	-0.495179	-0.278817	3.90573	-7.02284	4.90996e-12	4.42257e-09	16.7954
acute_bcell	OLINK_CCL18	CMPK2	OLINK_CCL18	-0.516674	-0.661153	-0.372196	2.23323	-7.0205	4.98771e-12	4.42257e-09	16.7805
acute_bcell	OLINK_CCL18	USP18	OLINK_CCL18	-0.47268	-0.608034	-0.337327	2.45849	-6.85571	1.49126e-11	1.22784e-08	15.7429
acute_bcell	OLINK_CCL18	SAMD9L	OLINK_CCL18	-0.359689	-0.464226	-0.255153	4.65595	-6.75486	2.88379e-11	2.09711e-08	15.1185
acute_bcell	OLINK_CCL18	EPSTI1	OLINK_CCL18	-0.376264	-0.48564	-0.266887	4.74028	-6.75342	2.91088e-11	2.09711e-08	15.1096
acute_bcell	OLINK_CCL18	HERC5	OLINK_CCL18	-0.397195	-0.512865	-0.281525	3.79372	-6.74121	3.15115e-11	2.13666e-08	15.0345
acute_bcell	OLINK_CCL18	RSAD2	OLINK_CCL18	-0.450633	-0.582087	-0.319178	1.97027	-6.72982	3.39252e-11	2.17253e-08	14.9647
acute_bcell	OLINK_CCL18	OASL	OLINK_CCL18	-0.422483	-0.546115	-0.29885	1.85509	-6.70859	3.89192e-11	2.36116e-08	14.8347
acute_bcell	OLINK_CCL18	EIF2AK2	OLINK_CCL18	-0.342553	-0.443917	-0.241189	5.62947	-6.63437	6.27261e-11	3.61522e-08	14.3831
acute_bcell	OLINK_CCL18	MX1	OLINK_CCL18	-0.370486	-0.480348	-0.260624	6.07894	-6.62033	6.8618e-11	3.76647e-08	14.2982
acute_bcell	OLINK_CCL18	PLSCR1	OLINK_CCL18	-0.376152	-0.488712	-0.263593	4.79004	-6.56052	1.00403e-10	5.26068e-08	13.9382
acute_bcell	OLINK_CCL18	TRIM22	OLINK_CCL18	-0.261012	-0.340083	-0.181941	6.38859	-6.48037	1.66438e-10	8.34145e-08	13.4604
acute_bcell	OLINK_CCL18	MX2	OLINK_CCL18	-0.395229	-0.515758	-0.2747	4.36131	-6.43744	2.17722e-10	1.0457e-07	13.2066
acute_bcell	OLINK_CCL18	IFIT2	OLINK_CCL18	-0.400152	-0.524614	-0.27569	2.90057	-6.31164	4.74099e-10	2.18598e-07	12.4716
acute_bcell	OLINK_CCL19	IRF1	OLINK_CCL19	0.150046	0.0766601	0.223432	7.169	4.0139	6.57732e-05	0.758167	1.3963
acute_bcell	OLINK_CCL19	FBXO46	OLINK_CCL19	-0.135781	-0.21034	-0.0612218	1.14859	-3.57514	0.000372652	0.999955	-0.0565023
acute_bcell	OLINK_CCL19	USP30-AS1	OLINK_CCL19	0.144346	0.0602019	0.228491	2.72405	3.36771	0.000796923	0.999955	-0.687033
acute_bcell	OLINK_CCL19	H1FX	OLINK_CCL19	0.153161	0.0633068	0.243015	4.70289	3.3463	0.000860084	0.999955	-0.750047
acute_bcell	OLINK_CCL19	MIR22HG	OLINK_CCL19	0.145023	0.0577733	0.232272	1.54147	3.26309	0.00115237	0.999955	-0.991263
acute_bcell	OLINK_CCL19	ZNF426-DT	OLINK_CCL19	0.104758	0.0414514	0.168066	0.711478	3.24857	0.00121195	0.999955	-1.03275
acute_bcell	OLINK_CCL19	BTN3A1	OLINK_CCL19	0.136031	0.0524869	0.219576	3.12887	3.19651	0.00144979	0.999955	-1.18001
acute_bcell	OLINK_CCL19	CCL3	OLINK_CCL19	0.126535	0.0488202	0.20425	0.742733	3.19641	0.00145032	0.999955	-1.18031
acute_bcell	OLINK_CCL19	DRAM1	OLINK_CCL19	0.14355	0.0548845	0.232216	2.40282	3.17836	0.00154239	0.999955	-1.23082
acute_bcell	OLINK_CCL19	KTN1-AS1	OLINK_CCL19	0.0962786	0.0364321	0.156125	0.64911	3.15825	0.00165134	0.999955	-1.28679
acute_bcell	OLINK_CCL19	AL162377.1	OLINK_CCL19	0.140295	0.0507753	0.229815	2.18133	3.07665	0.00217014	0.999955	-1.51031
acute_bcell	OLINK_CCL19	AC073195.1	OLINK_CCL19	0.10793	0.0390596	0.1768	0.849583	3.07656	0.00217078	0.999955	-1.51055
acute_bcell	OLINK_CCL19	RHOBTB3	OLINK_CCL19	-0.127428	-0.209698	-0.0451585	0.92597	-3.04075	0.00244273	0.999955	-1.60685
acute_bcell	OLINK_CCL19	ZNF23	OLINK_CCL19	0.122122	0.0425866	0.201657	1.63088	3.01432	0.00266308	0.999955	-1.67722
acute_bcell	OLINK_CCL19	PIM2	OLINK_CCL19	0.0847478	0.0284338	0.141062	6.20796	2.95439	0.00323175	0.999955	-1.83457
acute_bcell	OLINK_CCL19	IGHV1-2	OLINK_CCL19	0.284984	0.0948333	0.475135	6.63304	2.94223	0.00335978	0.999955	-1.8661
acute_bcell	OLINK_CCL19	LINC01089	OLINK_CCL19	0.111943	0.036981	0.186904	3.45351	2.93165	0.00347509	0.999955	-1.89347
acute_bcell	OLINK_CCL19	IL6	OLINK_CCL19	0.169496	0.054415	0.284577	2.21444	2.89142	0.00394685	0.999955	-1.99657
acute_bcell	OLINK_CCL19	GBP2	OLINK_CCL19	0.131338	0.0417622	0.220914	2.27339	2.87842	0.00411126	0.999955	-2.02958
acute_bcell	OLINK_CCL19	PDLIM7	OLINK_CCL19	0.119868	0.0377154	0.202021	2.25862	2.86442	0.00429535	0.999955	-2.06499
acute_bcell	OLINK_CCL19	TNFRSF10D	OLINK_CCL19	0.091936	0.0287138	0.155158	0.693351	2.85477	0.00442661	0.999955	-2.0893
acute_bcell	OLINK_CCL19	SLC25A33	OLINK_CCL19	0.125885	0.0388449	0.212925	1.97127	2.83929	0.0046447	0.999955	-2.12812
acute_bcell	OLINK_CCL19	HIRA	OLINK_CCL19	0.107427	0.0325437	0.182311	1.22576	2.81633	0.00498625	0.999955	-2.18532
acute_bcell	OLINK_CCL19	HAPLN3	OLINK_CCL19	0.120235	0.0361189	0.204352	1.04839	2.80612	0.00514517	0.999955	-2.2106
acute_bcell	OLINK_CCL19	AL139011.1	OLINK_CCL19	0.0926305	0.0277762	0.157485	0.766752	2.80395	0.00517962	0.999955	-2.21597
acute_bcell	OLINK_CCL20	SLC14A1	OLINK_CCL20	-0.0949199	-0.13521	-0.0546294	0.510867	-4.62499	4.41727e-06	0.0509179	3.92455
acute_bcell	OLINK_CCL20	H3F3B	OLINK_CCL20	0.0555619	0.0307253	0.0803984	10.0276	4.39178	1.28729e-05	0.074193	2.95768
acute_bcell	OLINK_CCL20	LGALS9	OLINK_CCL20	-0.114167	-0.167791	-0.0605435	4.71177	-4.17965	3.26665e-05	0.125516	2.11934
acute_bcell	OLINK_CCL20	HIST1H1C	OLINK_CCL20	0.0845193	0.0432527	0.125786	5.74786	4.02079	6.39159e-05	0.175703	1.51741
acute_bcell	OLINK_CCL20	SIK3	OLINK_CCL20	-0.112458	-0.168842	-0.056075	2.37059	-3.91557	9.84747e-05	0.175703	1.13098
acute_bcell	OLINK_CCL20	DDX60	OLINK_CCL20	-0.152886	-0.22982	-0.0759528	2.94055	-3.90129	0.000104345	0.175703	1.07929
acute_bcell	OLINK_CCL20	TENT5A	OLINK_CCL20	-0.130514	-0.196282	-0.0647454	3.24296	-3.89578	0.000106699	0.175703	1.05938
acute_bcell	OLINK_CCL20	IFIT3	OLINK_CCL20	-0.233025	-0.353838	-0.112211	3.61219	-3.78653	0.000165082	0.202462	0.670454
acute_bcell	OLINK_CCL20	AC136475.2	OLINK_CCL20	-0.104278	-0.158402	-0.0501547	1.06512	-3.78236	0.000167815	0.202462	0.655846
acute_bcell	OLINK_CCL20	ZNF622	OLINK_CCL20	-0.0934181	-0.142054	-0.0447825	3.69944	-3.77079	0.000175641	0.202462	0.615295
acute_bcell	OLINK_CCL20	LAP3	OLINK_CCL20	-0.11027	-0.168844	-0.051697	4.84799	-3.69584	0.000235243	0.24149	0.355691
acute_bcell	OLINK_CCL20	DRAP1	OLINK_CCL20	-0.0718826	-0.110551	-0.0332142	6.73121	-3.64941	0.000281214	0.24149	0.197374
acute_bcell	OLINK_CCL20	OAS3	OLINK_CCL20	-0.158523	-0.244088	-0.0729578	2.87892	-3.63706	0.000294791	0.24149	0.155591
acute_bcell	OLINK_CCL20	POLR2J2	OLINK_CCL20	-0.0721524	-0.111198	-0.0331067	0.566776	-3.62771	0.000305478	0.24149	0.124044
acute_bcell	OLINK_CCL20	IFI6	OLINK_CCL20	-0.162077	-0.249967	-0.0741877	5.74745	-3.62026	0.000314249	0.24149	0.0989737
acute_bcell	OLINK_CCL20	CD80	OLINK_CCL20	0.124233	0.055781	0.192685	2.25009	3.56292	0.000390133	0.281066	-0.0923972
acute_bcell	OLINK_CCL20	MX2	OLINK_CCL20	-0.147585	-0.229617	-0.065554	4.36131	-3.53198	0.00043789	0.288381	-0.194424
acute_bcell	OLINK_CCL20	MACROD2	OLINK_CCL20	-0.119592	-0.186206	-0.0529778	4.01835	-3.52444	0.000450322	0.288381	-0.219142
acute_bcell	OLINK_CCL20	IFIT1	OLINK_CCL20	-0.205705	-0.321558	-0.0898522	2.37944	-3.48573	0.000519569	0.313483	-0.345336
acute_bcell	OLINK_CCL20	EPSTI1	OLINK_CCL20	-0.131377	-0.205633	-0.0571199	4.74028	-3.47326	0.000543911	0.313483	-0.385696
acute_bcell	OLINK_CCL20	TRDMT1	OLINK_CCL20	-0.0971936	-0.152399	-0.0419883	2.59734	-3.45631	0.000578715	0.317659	-0.440342
acute_bcell	OLINK_CCL20	HSPB11	OLINK_CCL20	-0.0793771	-0.125248	-0.0335065	4.70335	-3.39716	0.000717088	0.335691	-0.628974
acute_bcell	OLINK_CCL20	SAMD9L	OLINK_CCL20	-0.123172	-0.194354	-0.0519898	4.65595	-3.397	0.000717489	0.335691	-0.629466
acute_bcell	OLINK_CCL20	ELK4	OLINK_CCL20	-0.0943024	-0.148841	-0.0397638	3.16492	-3.39448	0.000724023	0.335691	-0.637433
acute_bcell	OLINK_CCL20	EAF2	OLINK_CCL20	-0.0880225	-0.138952	-0.0370926	6.16514	-3.39294	0.000728053	0.335691	-0.642312
acute_bcell	OLINK_CCL21	DDX58	OLINK_CCL21	-0.278601	-0.403527	-0.153674	3.03272	-4.37808	1.36876e-05	0.0748859	2.49956
acute_bcell	OLINK_CCL21	NR4A1	OLINK_CCL21	0.348277	0.192107	0.504448	2.69104	4.37805	1.36896e-05	0.0748859	2.49944
acute_bcell	OLINK_CCL21	NR4A2	OLINK_CCL21	0.329374	0.177208	0.481541	4.21675	4.24938	2.41588e-05	0.0748859	2.03985
acute_bcell	OLINK_CCL21	FXYD7	OLINK_CCL21	0.277476	0.147389	0.407563	2.13705	4.18741	3.15944e-05	0.0748859	1.82313
acute_bcell	OLINK_CCL21	MIR22HG	OLINK_CCL21	0.232977	0.123584	0.342371	1.54147	4.18096	3.24828e-05	0.0748859	1.80075
acute_bcell	OLINK_CCL21	FXYD5	OLINK_CCL21	0.0721294	0.0375728	0.106686	8.40931	4.09767	4.63193e-05	0.0793215	1.51461
acute_bcell	OLINK_CCL21	GPR183	OLINK_CCL21	0.179384	0.0932473	0.26552	5.77834	4.08838	4.81695e-05	0.0793215	1.48306
acute_bcell	OLINK_CCL21	FXYD1	OLINK_CCL21	0.227755	0.114776	0.340734	3.49631	3.95754	8.29801e-05	0.119564	1.04559
acute_bcell	OLINK_CCL21	SLC2A3	OLINK_CCL21	0.172501	0.0859699	0.259032	5.04344	3.91359	9.92722e-05	0.121003	0.901686
acute_bcell	OLINK_CCL21	ZNF10	OLINK_CCL21	0.205445	0.101436	0.309455	3.10612	3.87775	0.000114751	0.121003	0.785485
acute_bcell	OLINK_CCL21	OAS3	OLINK_CCL21	-0.307249	-0.462859	-0.151638	2.87892	-3.8762	0.000115471	0.121003	0.780471
acute_bcell	OLINK_CCL21	KLF6	OLINK_CCL21	0.179032	0.0861195	0.271944	8.32317	3.78279	0.000167534	0.143661	0.482498
acute_bcell	OLINK_CCL21	PTP4A1	OLINK_CCL21	0.127418	0.0611681	0.193669	5.25772	3.77571	0.000172269	0.143661	0.460216
acute_bcell	OLINK_CCL21	RGS2	OLINK_CCL21	0.257372	0.123438	0.391306	4.51399	3.77247	0.000174482	0.143661	0.450008
acute_bcell	OLINK_CCL21	CRIP2	OLINK_CCL21	0.28559	0.132651	0.43853	2.84573	3.66588	0.000264018	0.192137	0.11937
acute_bcell	OLINK_CCL21	AREG	OLINK_CCL21	0.251314	0.116633	0.385994	3.60859	3.66325	0.000266695	0.192137	0.111328
acute_bcell	OLINK_CCL21	ZNF331	OLINK_CCL21	0.234366	0.107886	0.360845	4.28099	3.63771	0.000294057	0.199388	0.033516
acute_bcell	OLINK_CCL21	IFIT3	OLINK_CCL21	-0.404946	-0.626433	-0.183459	3.61219	-3.58925	0.000353368	0.211191	-0.112707
acute_bcell	OLINK_CCL21	DUSP10	OLINK_CCL21	0.241156	0.108473	0.373838	1.97394	3.56812	0.000382593	0.211191	-0.175878
acute_bcell	OLINK_CCL21	DUSP4	OLINK_CCL21	0.250385	0.112382	0.388388	1.24701	3.56184	0.000391704	0.211191	-0.194579
acute_bcell	OLINK_CCL21	IFI6	OLINK_CCL21	-0.290636	-0.451152	-0.13012	5.74745	-3.55455	0.000402539	0.211191	-0.216257
acute_bcell	OLINK_CCL21	RSAD2	OLINK_CCL21	-0.296211	-0.459998	-0.132424	1.97027	-3.55039	0.000408845	0.211191	-0.228603
acute_bcell	OLINK_CCL21	CPLANE2	OLINK_CCL21	-0.134382	-0.208857	-0.0599068	0.612089	-3.54229	0.000421393	0.211191	-0.252611
acute_bcell	OLINK_CCL21	SPATS2L	OLINK_CCL21	-0.218158	-0.339997	-0.0963194	1.28116	-3.51513	0.000466151	0.223888	-0.332734
acute_bcell	OLINK_CCL21	CHSY1	OLINK_CCL21	-0.159599	-0.249587	-0.069611	1.01567	-3.48177	0.000527182	0.243073	-0.430295
acute_bcell	OLINK_CCL22	TYMP	OLINK_CCL22	-0.272768	-0.384611	-0.160925	5.27926	-4.78785	2.03434e-06	0.0234498	4.00968
acute_bcell	OLINK_CCL22	OAS3	OLINK_CCL22	-0.39719	-0.571772	-0.222608	2.87892	-4.46637	9.19123e-06	0.0529737	2.79032
acute_bcell	OLINK_CCL22	ISG20	OLINK_CCL22	-0.176445	-0.260608	-0.0922813	8.30797	-4.11567	4.29219e-05	0.115453	1.55114
acute_bcell	OLINK_CCL22	XAF1	OLINK_CCL22	-0.377925	-0.559058	-0.196791	5.91612	-4.09601	4.66451e-05	0.115453	1.48449
acute_bcell	OLINK_CCL22	AL138963.3	OLINK_CCL22	0.264218	0.137059	0.391377	5.54294	4.07915	5.00796e-05	0.115453	1.4276
acute_bcell	OLINK_CCL22	ZNF587	OLINK_CCL22	-0.225385	-0.337127	-0.113643	1.522	-3.9597	8.22472e-05	0.139462	1.03087
acute_bcell	OLINK_CCL22	ZNF761	OLINK_CCL22	-0.225635	-0.33815	-0.11312	1.88559	-3.93686	9.0301e-05	0.139462	0.956294
acute_bcell	OLINK_CCL22	PLSCR1	OLINK_CCL22	-0.314546	-0.472079	-0.157012	4.79004	-3.91982	9.67898e-05	0.139462	0.90092
acute_bcell	OLINK_CCL22	CMPK2	OLINK_CCL22	-0.404171	-0.608188	-0.200155	2.23323	-3.88915	0.000109593	0.140365	0.80184
acute_bcell	OLINK_CCL22	ADAR	OLINK_CCL22	-0.169408	-0.257857	-0.0809586	5.85706	-3.76006	0.0001832	0.211175	0.392898
acute_bcell	OLINK_CCL22	RPL4	OLINK_CCL22	0.0840282	0.0394693	0.128587	9.20532	3.70208	0.000229637	0.217703	0.213532
acute_bcell	OLINK_CCL22	IFITM1	OLINK_CCL22	-0.291303	-0.445962	-0.136643	8.37371	-3.69762	0.000233631	0.217703	0.199853
acute_bcell	OLINK_CCL22	SGCA	OLINK_CCL22	-0.180857	-0.27725	-0.0844645	0.815424	-3.68338	0.000246835	0.217703	0.156253
acute_bcell	OLINK_CCL22	IFIT1	OLINK_CCL22	-0.445494	-0.684091	-0.206898	2.37944	-3.66549	0.000264409	0.217703	0.101736
acute_bcell	OLINK_CCL22	SMIM10	OLINK_CCL22	-0.173754	-0.26732	-0.0801867	0.503334	-3.64558	0.000285358	0.219288	0.0413292
acute_bcell	OLINK_CCL22	RSAD2	OLINK_CCL22	-0.338536	-0.522925	-0.154146	1.97027	-3.60432	0.000333818	0.228161	-0.082821
acute_bcell	OLINK_CCL22	U62317.5	OLINK_CCL22	-0.30456	-0.47054	-0.138579	1.87407	-3.60222	0.000336491	0.228161	-0.0891298
acute_bcell	OLINK_CCL22	MX2	OLINK_CCL22	-0.307339	-0.475904	-0.138774	4.36131	-3.57936	0.000366786	0.234886	-0.157295
acute_bcell	OLINK_CCL22	IFI44L	OLINK_CCL22	-0.441158	-0.688749	-0.193568	5.38809	-3.49796	0.00049668	0.271257	-0.396618
acute_bcell	OLINK_CCL22	CNPY2	OLINK_CCL22	-0.188429	-0.294365	-0.0824932	3.38961	-3.49189	0.000507928	0.271257	-0.414271
acute_bcell	OLINK_CCL22	MTHFSD	OLINK_CCL22	-0.205215	-0.321016	-0.0894147	1.67806	-3.47899	0.000532587	0.271257	-0.45163
acute_bcell	OLINK_CCL22	ISG15	OLINK_CCL22	-0.32758	-0.51273	-0.142429	6.17077	-3.47334	0.000543745	0.271257	-0.467965
acute_bcell	OLINK_CCL22	IL6	OLINK_CCL22	0.283746	0.122735	0.444757	2.21444	3.45964	0.000571722	0.271257	-0.507479
acute_bcell	OLINK_CCL22	TMEM140	OLINK_CCL22	-0.224124	-0.351613	-0.0966347	2.47638	-3.4512	0.000589606	0.271257	-0.531728
acute_bcell	OLINK_CCL22	CUL4B	OLINK_CCL22	-0.196469	-0.30835	-0.084587	2.66568	-3.44738	0.00059786	0.271257	-0.542669
acute_bcell	OLINK_CCL23	IFI6	OLINK_CCL23	-0.67366	-0.834057	-0.513264	5.74745	-8.2452	7.44637e-16	4.89761e-12	25.1807
acute_bcell	OLINK_CCL23	IFIT1	OLINK_CCL23	-0.886564	-1.09809	-0.675033	2.37944	-8.22795	8.49762e-16	4.89761e-12	25.0548
acute_bcell	OLINK_CCL23	ISG15	OLINK_CCL23	-0.67326	-0.837962	-0.508559	6.17077	-8.02492	3.95446e-15	1.51943e-11	23.5889
acute_bcell	OLINK_CCL23	CMPK2	OLINK_CCL23	-0.730438	-0.911367	-0.549508	2.23323	-7.92556	8.29823e-15	2.39134e-11	22.8826
acute_bcell	OLINK_CCL23	IFIT3	OLINK_CCL23	-0.88436	-1.10597	-0.662752	3.61219	-7.83427	1.62865e-14	3.75468e-11	22.2402
acute_bcell	OLINK_CCL23	OAS3	OLINK_CCL23	-0.619225	-0.775221	-0.463229	2.87892	-7.79273	2.20876e-14	4.24339e-11	21.95
acute_bcell	OLINK_CCL23	USP18	OLINK_CCL23	-0.666497	-0.834863	-0.498131	2.45849	-7.7714	2.58157e-14	4.25111e-11	21.8014
acute_bcell	OLINK_CCL23	LAP3	OLINK_CCL23	-0.418109	-0.525839	-0.310378	4.84799	-7.61915	7.77801e-14	1.12071e-10	20.7514
acute_bcell	OLINK_CCL23	RSAD2	OLINK_CCL23	-0.63164	-0.796012	-0.467269	1.97027	-7.54394	1.33235e-13	1.70645e-10	20.2391
acute_bcell	OLINK_CCL23	OASL	OLINK_CCL23	-0.588366	-0.743734	-0.432998	1.85509	-7.43431	2.89663e-13	3.33894e-10	19.5003
acute_bcell	OLINK_CCL23	DDX60	OLINK_CCL23	-0.527948	-0.669587	-0.38631	2.94055	-7.31753	6.55646e-13	6.87058e-10	18.7234
acute_bcell	OLINK_CCL23	IRF7	OLINK_CCL23	-0.492261	-0.625793	-0.358729	6.06673	-7.23711	1.1436e-12	1.09853e-09	18.1946
acute_bcell	OLINK_CCL23	DRAP1	OLINK_CCL23	-0.261347	-0.332506	-0.190187	6.73121	-7.21004	1.37752e-12	1.22144e-09	18.0177
acute_bcell	OLINK_CCL23	MX2	OLINK_CCL23	-0.55211	-0.70278	-0.401439	4.36131	-7.19369	1.54088e-12	1.26869e-09	17.9112
acute_bcell	OLINK_CCL23	IFITM1	OLINK_CCL23	-0.495873	-0.63448	-0.357265	8.37371	-7.02325	4.8963e-12	3.76264e-09	16.813
acute_bcell	OLINK_CCL23	LAMP3	OLINK_CCL23	-0.354673	-0.454789	-0.254558	0.585533	-6.95479	7.73946e-12	5.57579e-09	16.3783
acute_bcell	OLINK_CCL23	IFI44	OLINK_CCL23	-0.578635	-0.742945	-0.414325	3.28768	-6.91347	1.01837e-11	6.62434e-09	16.1178
acute_bcell	OLINK_CCL23	EPSTI1	OLINK_CCL23	-0.485521	-0.623438	-0.347605	4.74028	-6.91111	1.03442e-11	6.62434e-09	16.103
acute_bcell	OLINK_CCL23	MX1	OLINK_CCL23	-0.47282	-0.611806	-0.333834	6.07894	-6.67851	4.72488e-11	2.86651e-08	14.6623
acute_bcell	OLINK_CCL23	IFI44L	OLINK_CCL23	-0.753087	-0.975922	-0.530253	5.38809	-6.63464	6.26143e-11	3.60878e-08	14.3954
acute_bcell	OLINK_CCL23	PLSCR1	OLINK_CCL23	-0.478147	-0.619862	-0.336432	4.79004	-6.6237	6.71523e-11	3.68602e-08	14.3291
acute_bcell	OLINK_CCL23	IFIT2	OLINK_CCL23	-0.524501	-0.681228	-0.367775	2.90057	-6.5699	9.45979e-11	4.9565e-08	14.0044
acute_bcell	OLINK_CCL23	EEF1B2	OLINK_CCL23	0.118892	0.0829628	0.154821	10.1188	6.49621	1.50674e-10	7.55141e-08	13.5636
acute_bcell	OLINK_CCL23	LY6E	OLINK_CCL23	-0.290161	-0.378225	-0.202097	8.09018	-6.46837	1.79438e-10	8.61826e-08	13.3982
acute_bcell	OLINK_CCL23	EIF2AK2	OLINK_CCL23	-0.420983	-0.549649	-0.292318	5.62947	-6.42329	2.37781e-10	1.05949e-07	13.1317
acute_bcell	OLINK_CCL24	XAF1	OLINK_CCL24	-0.541036	-0.627025	-0.455047	5.91612	-12.352	5.14063e-32	5.9256e-28	61.7281
acute_bcell	OLINK_CCL24	IRF7	OLINK_CCL24	-0.443757	-0.514676	-0.372839	6.06673	-12.284	1.03559e-31	5.96862e-28	61.0421
acute_bcell	OLINK_CCL24	USP18	OLINK_CCL24	-0.554146	-0.64437	-0.463921	2.45849	-12.0574	1.04837e-30	4.02819e-27	58.7752
acute_bcell	OLINK_CCL24	CMPK2	OLINK_CCL24	-0.580393	-0.677759	-0.483027	2.23323	-11.7023	3.72743e-29	1.07415e-25	55.2788
acute_bcell	OLINK_CCL24	IFIT3	OLINK_CCL24	-0.707744	-0.827092	-0.588396	3.61219	-11.6417	6.80638e-29	1.56914e-25	54.6894
acute_bcell	OLINK_CCL24	IFITM1	OLINK_CCL24	-0.4374	-0.51169	-0.363111	8.37371	-11.5587	1.54746e-28	2.97293e-25	53.8854
acute_bcell	OLINK_CCL24	IFI6	OLINK_CCL24	-0.505887	-0.592766	-0.419009	5.74745	-11.4313	5.41355e-28	8.91458e-25	52.6596
acute_bcell	OLINK_CCL24	IFI44L	OLINK_CCL24	-0.690108	-0.808848	-0.571368	5.38809	-11.4097	6.68861e-28	9.63745e-25	52.4526
acute_bcell	OLINK_CCL24	ISG15	OLINK_CCL24	-0.516508	-0.605554	-0.427462	6.17077	-11.3872	8.33567e-28	1.06761e-24	52.2372
acute_bcell	OLINK_CCL24	EPSTI1	OLINK_CCL24	-0.424386	-0.498626	-0.350146	4.74028	-11.2222	4.14647e-27	4.77964e-24	50.6672
acute_bcell	OLINK_CCL24	HERC5	OLINK_CCL24	-0.445212	-0.523452	-0.366972	3.79372	-11.171	6.79816e-27	7.12386e-24	50.1834
acute_bcell	OLINK_CCL24	PLSCR1	OLINK_CCL24	-0.432299	-0.508464	-0.356134	4.79004	-11.1425	8.94482e-27	8.59224e-24	49.9149
acute_bcell	OLINK_CCL24	PARP9	OLINK_CCL24	-0.382591	-0.450881	-0.314301	4.25251	-10.9984	3.55667e-26	3.15367e-23	48.5644
acute_bcell	OLINK_CCL24	IFIT1	OLINK_CCL24	-0.642784	-0.758231	-0.527337	2.37944	-10.9304	6.79342e-26	5.59341e-23	47.9313
acute_bcell	OLINK_CCL24	MX1	OLINK_CCL24	-0.415846	-0.490868	-0.340824	6.07894	-10.8818	1.07759e-25	8.28092e-23	47.48
acute_bcell	OLINK_CCL24	EIF2AK2	OLINK_CCL24	-0.381767	-0.450816	-0.312719	5.62947	-10.8542	1.39818e-25	1.0073e-22	47.2252
acute_bcell	OLINK_CCL24	OASL	OLINK_CCL24	-0.451679	-0.536046	-0.367311	1.85509	-10.5101	3.47924e-24	2.35913e-21	44.0818
acute_bcell	OLINK_CCL24	UBE2L6	OLINK_CCL24	-0.306318	-0.363875	-0.248761	6.18032	-10.4478	6.17628e-24	3.95522e-21	43.5207
acute_bcell	OLINK_CCL24	MX2	OLINK_CCL24	-0.432483	-0.514411	-0.350556	4.36131	-10.3633	1.34091e-23	8.13508e-21	42.7628
acute_bcell	OLINK_CCL24	IFI44	OLINK_CCL24	-0.470347	-0.559636	-0.381057	3.28768	-10.3413	1.63929e-23	9.44805e-21	42.5664
acute_bcell	OLINK_CCL24	U62317.5	OLINK_CCL24	-0.42402	-0.504761	-0.343279	1.87407	-10.3097	2.18608e-23	1.19995e-20	42.285
acute_bcell	OLINK_CCL24	OAS3	OLINK_CCL24	-0.449231	-0.534837	-0.363626	2.87892	-10.302	2.34353e-23	1.2279e-20	42.217
acute_bcell	OLINK_CCL24	RSAD2	OLINK_CCL24	-0.469502	-0.559546	-0.379457	1.97027	-10.2361	4.26344e-23	2.06046e-20	41.6321
acute_bcell	OLINK_CCL24	LY6E	OLINK_CCL24	-0.248918	-0.29666	-0.201175	8.09018	-10.2354	4.29001e-23	2.06046e-20	41.6261
acute_bcell	OLINK_CCL24	SAMD9L	OLINK_CCL24	-0.37401	-0.446028	-0.301992	4.65595	-10.1953	6.16929e-23	2.84454e-20	41.271
acute_bcell	OLINK_CCL25	EMP3	OLINK_CCL25	0.134411	0.0815867	0.187236	8.34049	4.99521	7.32963e-07	0.00844887	5.10813
acute_bcell	OLINK_CCL25	MT-CYB	OLINK_CCL25	-0.0925599	-0.139174	-0.0459456	10.3669	-3.89815	0.00010568	0.241171	0.95239
acute_bcell	OLINK_CCL25	SAMD1	OLINK_CCL25	-0.175679	-0.264522	-0.0868361	1.52176	-3.88197	0.000112818	0.241171	0.898368
acute_bcell	OLINK_CCL25	CRIP1	OLINK_CCL25	0.153027	0.0735518	0.232502	6.20158	3.78	0.000169388	0.241171	0.562921
acute_bcell	OLINK_CCL25	APP	OLINK_CCL25	-0.160693	-0.244932	-0.0764538	3.98991	-3.74488	0.000194417	0.241171	0.449377
acute_bcell	OLINK_CCL25	C1orf109	OLINK_CCL25	-0.163347	-0.249251	-0.0774439	1.80137	-3.73299	0.000203654	0.241171	0.411162
acute_bcell	OLINK_CCL25	NFRKB	OLINK_CCL25	-0.166648	-0.254368	-0.0789286	2.16955	-3.72957	0.000206382	0.241171	0.400207
acute_bcell	OLINK_CCL25	C18orf25	OLINK_CCL25	-0.15858	-0.242652	-0.0745077	2.56492	-3.70297	0.000228842	0.241171	0.315207
acute_bcell	OLINK_CCL25	KLF6	OLINK_CCL25	0.149861	0.0701488	0.229573	8.32317	3.69079	0.000239877	0.241171	0.276479
acute_bcell	OLINK_CCL25	AC020928.1	OLINK_CCL25	-0.175633	-0.269704	-0.0815626	2.12976	-3.66529	0.000264621	0.241171	0.195789
acute_bcell	OLINK_CCL25	SLC16A4	OLINK_CCL25	-0.118664	-0.182375	-0.0549532	0.541216	-3.65646	0.000273729	0.241171	0.167989
acute_bcell	OLINK_CCL25	NR4A1	OLINK_CCL25	0.248624	0.114868	0.382381	2.69104	3.64909	0.00028156	0.241171	0.144821
acute_bcell	OLINK_CCL25	PDXDC1	OLINK_CCL25	-0.139295	-0.214337	-0.0642533	3.94306	-3.64408	0.000286999	0.241171	0.129111
acute_bcell	OLINK_CCL25	RHOB	OLINK_CCL25	0.201588	0.0925176	0.310658	6.13732	3.62838	0.000304696	0.241171	0.0799897
acute_bcell	OLINK_CCL25	GTF3C4	OLINK_CCL25	-0.157117	-0.242864	-0.0713692	1.55315	-3.59713	0.000343025	0.241171	-0.0172079
acute_bcell	OLINK_CCL25	GPX4	OLINK_CCL25	0.087265	0.0395414	0.134989	7.10388	3.58973	0.000352733	0.241171	-0.0400893
acute_bcell	OLINK_CCL25	KLF2	OLINK_CCL25	0.13255	0.0600162	0.205083	7.72892	3.58753	0.000355678	0.241171	-0.0469046
acute_bcell	OLINK_CCL25	AL133410.1	OLINK_CCL25	-0.117527	-0.182997	-0.0520563	0.601047	-3.52409	0.000450921	0.288765	-0.241197
acute_bcell	OLINK_CCL25	IGHV4-59	OLINK_CCL25	-0.317665	-0.497446	-0.137885	5.60246	-3.46882	0.000552828	0.335392	-0.407724
acute_bcell	OLINK_CCL25	BOP1	OLINK_CCL25	-0.172382	-0.270681	-0.0740836	2.82703	-3.44271	0.000608121	0.343864	-0.48553
acute_bcell	OLINK_CCL25	TMEM161B	OLINK_CCL25	-0.15159	-0.238238	-0.0649423	1.9453	-3.43454	0.000626455	0.343864	-0.509757
acute_bcell	OLINK_CCL25	CRIP2	OLINK_CCL25	0.226759	0.096248	0.35727	2.84573	3.41093	0.000682369	0.352679	-0.579456
acute_bcell	OLINK_CCL25	TTC3	OLINK_CCL25	-0.0969747	-0.15318	-0.0407696	5.64944	-3.38717	0.000743286	0.352679	-0.649109
acute_bcell	OLINK_CCL25	SEC22A	OLINK_CCL25	-0.131925	-0.208703	-0.0551457	0.928758	-3.37317	0.000781522	0.352679	-0.689942
acute_bcell	OLINK_CCL25	SFXN5	OLINK_CCL25	-0.129563	-0.206089	-0.0530365	1.02109	-3.32372	0.000931716	0.352679	-0.832865
acute_bcell	OLINK_CCL26	NPHP1	OLINK_CCL26	0.15042	0.0874605	0.213379	0.624549	4.69029	3.24596e-06	0.0374161	3.91216
acute_bcell	OLINK_CCL26	ATP1B1	OLINK_CCL26	0.148964	0.0787445	0.219184	0.646755	4.16464	3.4839e-05	0.18744	1.9094
acute_bcell	OLINK_CCL26	SIK1	OLINK_CCL26	0.184891	0.094547	0.275235	0.869764	4.01764	6.4759e-05	0.18744	1.38964
acute_bcell	OLINK_CCL26	RNASE6	OLINK_CCL26	-0.199865	-0.297552	-0.102178	4.77623	-4.01658	6.50439e-05	0.18744	1.38596
acute_bcell	OLINK_CCL26	VAMP3	OLINK_CCL26	0.135408	0.0639424	0.206874	3.52831	3.71965	0.000214506	0.397066	0.39075
acute_bcell	OLINK_CCL26	RPS26	OLINK_CCL26	-0.200251	-0.306656	-0.093846	10.3508	-3.6946	0.000236372	0.397066	0.310141
acute_bcell	OLINK_CCL26	FKBP4	OLINK_CCL26	-0.1772	-0.27167	-0.0827301	3.87697	-3.68235	0.000247811	0.397066	0.270917
acute_bcell	OLINK_CCL26	ANXA6	OLINK_CCL26	-0.116877	-0.180469	-0.0532844	6.81237	-3.6081	0.000329084	0.397066	0.0357921
acute_bcell	OLINK_CCL26	MRPL57	OLINK_CCL26	-0.103859	-0.160396	-0.0473216	5.54933	-3.60633	0.000331297	0.397066	0.0302415
acute_bcell	OLINK_CCL26	KCNG1	OLINK_CCL26	-0.189861	-0.294043	-0.0856794	1.69615	-3.57767	0.000369126	0.397066	-0.0592409
acute_bcell	OLINK_CCL26	CCT3	OLINK_CCL26	-0.0958729	-0.148583	-0.0431623	6.0256	-3.5707	0.000378913	0.397066	-0.080886
acute_bcell	OLINK_CCL26	TMX1	OLINK_CCL26	-0.12988	-0.201813	-0.0579463	4.46828	-3.54459	0.000417804	0.401336	-0.16166
acute_bcell	OLINK_CCL26	ADAR	OLINK_CCL26	-0.115951	-0.180577	-0.0513241	5.85706	-3.52223	0.000454041	0.402594	-0.230367
acute_bcell	OLINK_CCL26	HERPUD1	OLINK_CCL26	0.102111	0.0441439	0.160079	7.46594	3.45816	0.000574814	0.444689	-0.424926
acute_bcell	OLINK_CCL26	ZNF26	OLINK_CCL26	0.144644	0.0616659	0.227622	2.23427	3.42209	0.000655374	0.444689	-0.532933
acute_bcell	OLINK_CCL26	RPL7L1	OLINK_CCL26	-0.112778	-0.177739	-0.0478164	4.51753	-3.40819	0.000689138	0.444689	-0.574266
acute_bcell	OLINK_CCL26	NR4A2	OLINK_CCL26	0.217395	0.0914593	0.343331	4.21675	3.38888	0.000738761	0.444689	-0.631441
acute_bcell	OLINK_CCL26	CRACR2A	OLINK_CCL26	0.14162	0.0588624	0.224378	2.10214	3.35947	0.000820709	0.444689	-0.717864
acute_bcell	OLINK_CCL26	EPSTI1	OLINK_CCL26	-0.191388	-0.303869	-0.0789072	4.74028	-3.34034	0.000878481	0.444689	-0.7737
acute_bcell	OLINK_CCL26	MYL6B	OLINK_CCL26	-0.127325	-0.202292	-0.0523584	3.69826	-3.33427	0.000897593	0.444689	-0.791358
acute_bcell	OLINK_CCL26	CHTF8	OLINK_CCL26	-0.145059	-0.230498	-0.0596192	4.43065	-3.33304	0.000901516	0.444689	-0.794935
acute_bcell	OLINK_CCL26	FBXO7	OLINK_CCL26	-0.081615	-0.129962	-0.0332676	5.46028	-3.314	0.000964243	0.444689	-0.850094
acute_bcell	OLINK_CCL26	IGKV1-13	OLINK_CCL26	-0.158738	-0.253256	-0.0642204	0.635303	-3.29703	0.00102352	0.444689	-0.898982
acute_bcell	OLINK_CCL26	AC008267.5	OLINK_CCL26	0.135887	0.0545348	0.21724	1.71953	3.27916	0.00108959	0.444689	-0.950205
acute_bcell	OLINK_CCL26	MX2	OLINK_CCL26	-0.204753	-0.327815	-0.0816915	4.36131	-3.26635	0.00113936	0.444689	-0.986762
acute_bcell	OLINK_CCL27	TENT5A	OLINK_CCL27	-0.277993	-0.408428	-0.147557	3.24296	-4.18402	3.20593e-05	0.278794	1.59997
acute_bcell	OLINK_CCL27	ATG12	OLINK_CCL27	-0.169764	-0.251302	-0.0882272	5.11225	-4.08739	4.83723e-05	0.278794	1.28293
acute_bcell	OLINK_CCL27	NOTCH1	OLINK_CCL27	-0.203706	-0.306551	-0.100861	1.27893	-3.88846	0.000109903	0.333368	0.652414
acute_bcell	OLINK_CCL27	TMEM131	OLINK_CCL27	-0.190897	-0.288811	-0.0929828	3.256	-3.82745	0.000140362	0.333368	0.465045
acute_bcell	OLINK_CCL27	MAPK14	OLINK_CCL27	-0.21879	-0.33239	-0.105189	2.25777	-3.78096	0.000168749	0.333368	0.324156
acute_bcell	OLINK_CCL27	CDK13	OLINK_CCL27	-0.164517	-0.250995	-0.078038	4.22167	-3.7347	0.000202298	0.333368	0.185627
acute_bcell	OLINK_CCL27	AASDH	OLINK_CCL27	-0.208294	-0.318817	-0.0977719	2.76555	-3.69983	0.00023164	0.333368	0.0822648
acute_bcell	OLINK_CCL27	RPS6KA3	OLINK_CCL27	-0.204124	-0.312472	-0.0957762	3.02023	-3.69853	0.000232811	0.333368	0.0784198
acute_bcell	OLINK_CCL27	RNF32	OLINK_CCL27	0.166531	0.0774404	0.255622	0.728589	3.66959	0.000260286	0.333368	-0.00663234
acute_bcell	OLINK_CCL27	TMEM53	OLINK_CCL27	-0.186285	-0.289335	-0.0832346	1.28885	-3.54882	0.000411253	0.45685	-0.354629
acute_bcell	OLINK_CCL27	USP25	OLINK_CCL27	-0.202329	-0.316494	-0.0881643	2.4646	-3.47921	0.00053216	0.45685	-0.550127
acute_bcell	OLINK_CCL27	CCNJ	OLINK_CCL27	-0.140613	-0.22041	-0.0608163	0.633928	-3.45936	0.000572297	0.45685	-0.605202
acute_bcell	OLINK_CCL27	AL662796.1	OLINK_CCL27	-0.209852	-0.329117	-0.0905867	2.212	-3.45425	0.000583066	0.45685	-0.619315
acute_bcell	OLINK_CCL27	SERINC3	OLINK_CCL27	-0.165885	-0.260798	-0.0709719	4.09445	-3.43112	0.00063427	0.45685	-0.683013
acute_bcell	OLINK_CCL27	CHL1	OLINK_CCL27	-0.20051	-0.316035	-0.0849854	1.2746	-3.40735	0.000691239	0.45685	-0.748048
acute_bcell	OLINK_CCL27	SDAD1	OLINK_CCL27	-0.149091	-0.235682	-0.062501	4.72154	-3.38016	0.000762209	0.45685	-0.821883
acute_bcell	OLINK_CCL27	DHRS4-AS1	OLINK_CCL27	-0.199125	-0.315555	-0.0826955	2.17948	-3.35751	0.000826471	0.45685	-0.882978
acute_bcell	OLINK_CCL27	POGZ	OLINK_CCL27	-0.144273	-0.228646	-0.0598997	4.36527	-3.35688	0.000828331	0.45685	-0.884674
acute_bcell	OLINK_CCL27	STX18-AS1	OLINK_CCL27	0.174414	0.0723712	0.276457	1.41119	3.35548	0.000832477	0.45685	-0.888441
acute_bcell	OLINK_CCL27	GAB3	OLINK_CCL27	-0.181114	-0.287309	-0.0749191	1.57559	-3.34814	0.00085449	0.45685	-0.908128
acute_bcell	OLINK_CCL27	MAP3K5	OLINK_CCL27	-0.187043	-0.296925	-0.0771599	2.07988	-3.34169	0.00087429	0.45685	-0.925403
acute_bcell	OLINK_CCL27	TMEM109	OLINK_CCL27	-0.166596	-0.26478	-0.0684123	5.03037	-3.33104	0.00090792	0.45685	-0.953858
acute_bcell	OLINK_CCL27	DDIT4	OLINK_CCL27	0.168935	0.0693387	0.268531	5.77213	3.32991	0.00091156	0.45685	-0.956873
acute_bcell	OLINK_CCL27	VAC14	OLINK_CCL27	-0.186226	-0.29664	-0.075812	2.81269	-3.31109	0.000974154	0.467878	-1.00691
acute_bcell	OLINK_CCL27	LFNG	OLINK_CCL27	-0.174337	-0.278759	-0.069914	1.23698	-3.27755	0.00109575	0.484138	-1.09545
acute_bcell	OLINK_CCL28	LINC01800	OLINK_CCL28	-0.352892	-0.487396	-0.218389	1.46213	-5.15066	3.32715e-07	0.00342018	6.00161
acute_bcell	OLINK_CCL28	PDK3	OLINK_CCL28	-0.317014	-0.440565	-0.193463	2.91547	-5.03719	5.93421e-07	0.00342018	5.4984
acute_bcell	OLINK_CCL28	RP9	OLINK_CCL28	-0.282834	-0.403892	-0.161777	4.68471	-4.58665	5.28373e-06	0.0203018	3.60361
acute_bcell	OLINK_CCL28	ZNF675	OLINK_CCL28	-0.278876	-0.402427	-0.155326	2.99467	-4.43121	1.07795e-05	0.0253246	2.98851
acute_bcell	OLINK_CCL28	MS4A6A	OLINK_CCL28	-0.344608	-0.498293	-0.190923	1.67702	-4.40199	1.22965e-05	0.0253246	2.8751
acute_bcell	OLINK_CCL28	MRI1	OLINK_CCL28	-0.301903	-0.437018	-0.166787	2.67366	-4.38649	1.31819e-05	0.0253246	2.81525
acute_bcell	OLINK_CCL28	SAXO2	OLINK_CCL28	-0.269437	-0.392091	-0.146783	0.932388	-4.31252	1.83159e-05	0.030161	2.53229
acute_bcell	OLINK_CCL28	PLEKHA1	OLINK_CCL28	-0.296414	-0.432503	-0.160325	3.50898	-4.27594	2.15119e-05	0.0305244	2.39406
acute_bcell	OLINK_CCL28	PFN2	OLINK_CCL28	-0.227553	-0.332602	-0.122504	0.732555	-4.2525	2.38327e-05	0.0305244	2.30607
acute_bcell	OLINK_CCL28	IGHV2-70	OLINK_CCL28	-0.731138	-1.07241	-0.389864	2.85503	-4.20583	2.91832e-05	0.0336394	2.13224
acute_bcell	OLINK_CCL28	SPRY1	OLINK_CCL28	-0.341259	-0.502771	-0.179748	2.03564	-4.14797	3.74126e-05	0.039205	1.91926
acute_bcell	OLINK_CCL28	GPR160	OLINK_CCL28	-0.278399	-0.412608	-0.144189	2.95745	-4.0723	5.15411e-05	0.0495095	1.64497
acute_bcell	OLINK_CCL28	MAML3	OLINK_CCL28	-0.304129	-0.452044	-0.156215	1.847	-4.03649	5.98747e-05	0.0517542	1.51681
acute_bcell	OLINK_CCL28	PPP6R3	OLINK_CCL28	-0.227582	-0.338588	-0.116576	4.06993	-4.02481	6.28576e-05	0.0517542	1.47526
acute_bcell	OLINK_CCL28	ZNF273	OLINK_CCL28	-0.27366	-0.408701	-0.138619	2.5164	-3.97833	7.61872e-05	0.0585473	1.311
acute_bcell	OLINK_CCL28	INTS9	OLINK_CCL28	-0.255902	-0.38383	-0.127974	2.66117	-3.92702	9.39956e-05	0.0667117	1.13181
acute_bcell	OLINK_CCL28	MID1IP1	OLINK_CCL28	-0.297827	-0.447507	-0.148147	3.42471	-3.9062	0.000102291	0.0667117	1.05972
acute_bcell	OLINK_CCL28	ZNF770	OLINK_CCL28	-0.232735	-0.350046	-0.115424	3.59639	-3.89474	0.000107149	0.0667117	1.02019
acute_bcell	OLINK_CCL28	PRUNE1	OLINK_CCL28	-0.280319	-0.421847	-0.13879	2.04093	-3.88833	0.000109961	0.0667117	0.99812
acute_bcell	OLINK_CCL28	CRY1	OLINK_CCL28	-0.263564	-0.398201	-0.128928	2.07301	-3.84306	0.000131883	0.0737145	0.843372
acute_bcell	OLINK_CCL28	AC108879.1	OLINK_CCL28	-0.315702	-0.477163	-0.154241	1.75408	-3.83853	0.000134294	0.0737145	0.827964
acute_bcell	OLINK_CCL28	GABPB1-AS1	OLINK_CCL28	-0.188371	-0.286186	-0.0905559	5.37595	-3.78063	0.000168968	0.0863561	0.632736
acute_bcell	OLINK_CCL28	CRIP1	OLINK_CCL28	0.230986	0.110802	0.35117	6.20158	3.77307	0.000174071	0.0863561	0.607466
acute_bcell	OLINK_CCL28	RPL7	OLINK_CCL28	-0.0749131	-0.113976	-0.03585	9.06575	-3.76483	0.000179799	0.0863561	0.579976
acute_bcell	OLINK_CCL28	WDR70	OLINK_CCL28	-0.239732	-0.365291	-0.114173	3.37171	-3.74829	0.00019184	0.0884535	0.524959
acute_bcell	OLINK_CCL2	CLLU1OS	OLINK_CCL2	0.256075	0.155061	0.357088	0.634795	4.97671	8.04066e-07	0.00926847	4.88137
acute_bcell	OLINK_CCL2	FBXO6	OLINK_CCL2	0.248669	0.146489	0.350849	3.28238	4.77763	2.13722e-06	0.0123179	4.0755
acute_bcell	OLINK_CCL2	HSP90AA1	OLINK_CCL2	0.114067	0.061708	0.166425	8.20903	4.27686	2.14253e-05	0.0665838	2.18477
acute_bcell	OLINK_CCL2	GBP1	OLINK_CCL2	0.260223	0.140292	0.380154	2.59584	4.2596	2.31053e-05	0.0665838	2.12312
acute_bcell	OLINK_CCL2	IGLV5-48	OLINK_CCL2	0.231312	0.119718	0.342906	0.703006	4.06924	5.22079e-05	0.12036	1.45881
acute_bcell	OLINK_CCL2	TAP1	OLINK_CCL2	0.138628	0.0694235	0.207832	5.75105	3.93253	9.19101e-05	0.176575	0.999522
acute_bcell	OLINK_CCL2	TULP3	OLINK_CCL2	0.182799	0.0901967	0.275402	1.72878	3.87531	0.000115883	0.190826	0.811738
acute_bcell	OLINK_CCL2	HSPA1A	OLINK_CCL2	0.228845	0.11117	0.346521	1.931	3.81777	0.000145869	0.210179	0.625551
acute_bcell	OLINK_CCL2	PSMB9	OLINK_CCL2	0.131743	0.0634577	0.200027	7.52607	3.78754	0.000164424	0.210591	0.528787
acute_bcell	OLINK_CCL2	LRRC61	OLINK_CCL2	0.1854	0.0853406	0.285459	2.33641	3.63754	0.000294257	0.217283	0.0596016
acute_bcell	OLINK_CCL2	ZNF320	OLINK_CCL2	0.119741	0.0550697	0.184412	0.523352	3.63485	0.000297283	0.217283	0.0513712
acute_bcell	OLINK_CCL2	STAT1	OLINK_CCL2	0.235201	0.107882	0.362521	5.06316	3.62661	0.000306764	0.217283	0.026124
acute_bcell	OLINK_CCL2	BST2	OLINK_CCL2	0.178153	0.081415	0.274891	6.66851	3.61535	0.000320161	0.217283	-0.00824323
acute_bcell	OLINK_CCL2	CRELD1	OLINK_CCL2	0.180411	0.0822693	0.278553	3.17167	3.60882	0.000328191	0.217283	-0.0281559
acute_bcell	OLINK_CCL2	SLC26A11	OLINK_CCL2	0.123642	0.0563294	0.190954	0.545533	3.606	0.000331702	0.217283	-0.0367088
acute_bcell	OLINK_CCL2	PINX1-1	OLINK_CCL2	0.157943	0.0719209	0.243964	1.1669	3.60451	0.00033358	0.217283	-0.0412456
acute_bcell	OLINK_CCL2	HSPH1	OLINK_CCL2	0.169128	0.0769235	0.261332	4.25486	3.60097	0.000338086	0.217283	-0.0520266
acute_bcell	OLINK_CCL2	RNASEL	OLINK_CCL2	0.168822	0.0767602	0.260884	1.5049	3.60002	0.000339298	0.217283	-0.0549037
acute_bcell	OLINK_CCL2	MAGEH1	OLINK_CCL2	0.171112	0.0756951	0.266528	2.73699	3.52056	0.000456865	0.272833	-0.293658
acute_bcell	OLINK_CCL2	PARP9	OLINK_CCL2	0.207802	0.0916097	0.323995	4.25251	3.51097	0.000473381	0.272833	-0.322116
acute_bcell	OLINK_CCL2	AL118558.3	OLINK_CCL2	0.144058	0.0629637	0.225153	0.982248	3.4874	0.000516389	0.276048	-0.391765
acute_bcell	OLINK_CCL2	CCT7	OLINK_CCL2	0.117694	0.0513368	0.184051	5.95289	3.48194	0.000526854	0.276048	-0.407827
acute_bcell	OLINK_CCL2	SLC39A1	OLINK_CCL2	0.160055	0.0692639	0.250846	3.52271	3.46084	0.000569216	0.285276	-0.469712
acute_bcell	OLINK_CCL2	RFK	OLINK_CCL2	0.165366	0.0709326	0.259799	2.7291	3.43777	0.000619149	0.285665	-0.536945
acute_bcell	OLINK_CCL2	TRIM69	OLINK_CCL2	0.196784	0.0844034	0.309164	3.71567	3.43759	0.000619556	0.285665	-0.537471
acute_bcell	OLINK_CCL3	IFI6	OLINK_CCL3	-0.412407	-0.551843	-0.272972	5.74745	-5.80642	9.45138e-09	0.000108946	9.44985
acute_bcell	OLINK_CCL3	IFIT3	OLINK_CCL3	-0.541452	-0.73477	-0.348135	3.61219	-5.4985	5.26794e-08	0.000271331	7.89206
acute_bcell	OLINK_CCL3	ISG15	OLINK_CCL3	-0.397509	-0.540842	-0.254177	6.17077	-5.44449	7.06161e-08	0.000271331	7.6268
acute_bcell	OLINK_CCL3	MX2	OLINK_CCL3	-0.348347	-0.479117	-0.217576	4.36131	-5.22946	2.21163e-07	0.000481397	6.59474
acute_bcell	OLINK_CCL3	MX1	OLINK_CCL3	-0.316424	-0.436608	-0.19624	6.07894	-5.16865	3.0324e-07	0.000481397	6.30983
acute_bcell	OLINK_CCL3	USP18	OLINK_CCL3	-0.387658	-0.535233	-0.240083	2.45849	-5.15693	3.22145e-07	0.000481397	6.25526
acute_bcell	OLINK_CCL3	RSAD2	OLINK_CCL3	-0.373623	-0.517201	-0.230045	1.97027	-5.1086	4.12845e-07	0.000481397	6.03151
acute_bcell	OLINK_CCL3	IRF7	OLINK_CCL3	-0.301512	-0.417447	-0.185577	6.06673	-5.10559	4.19246e-07	0.000481397	6.01763
acute_bcell	OLINK_CCL3	ADAR	OLINK_CCL3	-0.17859	-0.24729	-0.10989	5.85706	-5.10333	4.24114e-07	0.000481397	6.00722
acute_bcell	OLINK_CCL3	IFIT1	OLINK_CCL3	-0.481714	-0.667267	-0.296161	2.37944	-5.09654	4.39055e-07	0.000481397	5.97601
acute_bcell	OLINK_CCL3	XAF1	OLINK_CCL3	-0.365718	-0.506836	-0.2246	5.91612	-5.08766	4.59388e-07	0.000481397	5.93519
acute_bcell	OLINK_CCL3	OAS3	OLINK_CCL3	-0.337671	-0.474002	-0.201341	2.87892	-4.86247	1.415e-06	0.00127075	4.92242
acute_bcell	OLINK_CCL3	IFIT2	OLINK_CCL3	-0.334078	-0.46903	-0.199127	2.90057	-4.85987	1.43314e-06	0.00127075	4.91097
acute_bcell	OLINK_CCL3	LAP3	OLINK_CCL3	-0.228744	-0.322527	-0.134962	4.84799	-4.78832	2.0297e-06	0.00167117	4.59829
acute_bcell	OLINK_CCL3	OASL	OLINK_CCL3	-0.328551	-0.463686	-0.193415	1.85509	-4.77297	2.1858e-06	0.00167972	4.53176
acute_bcell	OLINK_CCL3	SAMD9	OLINK_CCL3	-0.241399	-0.34131	-0.141488	4.57334	-4.74328	2.52103e-06	0.00172475	4.40369
acute_bcell	OLINK_CCL3	IFI44L	OLINK_CCL3	-0.465414	-0.658117	-0.272712	5.38809	-4.74141	2.54365e-06	0.00172475	4.39568
acute_bcell	OLINK_CCL3	PLSCR1	OLINK_CCL3	-0.295277	-0.418282	-0.172273	4.79004	-4.71264	2.91868e-06	0.00186909	4.27229
acute_bcell	OLINK_CCL3	HERC6	OLINK_CCL3	-0.297206	-0.421374	-0.173039	2.27442	-4.69901	3.1143e-06	0.00188939	4.2141
acute_bcell	OLINK_CCL3	EPSTI1	OLINK_CCL3	-0.285301	-0.405226	-0.165375	4.74028	-4.67032	3.56813e-06	0.00197181	4.09213
acute_bcell	OLINK_CCL3	DDX60	OLINK_CCL3	-0.293193	-0.416473	-0.169912	2.94055	-4.66889	3.59226e-06	0.00197181	4.08609
acute_bcell	OLINK_CCL3	EIF2AK2	OLINK_CCL3	-0.262477	-0.373369	-0.151585	5.62947	-4.64673	3.98827e-06	0.00208967	3.99236
acute_bcell	OLINK_CCL3	CMPK2	OLINK_CCL3	-0.367434	-0.526458	-0.208409	2.23323	-4.53596	6.68268e-06	0.00328453	3.53024
acute_bcell	OLINK_CCL3	HERC5	OLINK_CCL3	-0.292049	-0.418587	-0.165511	3.79372	-4.53095	6.83862e-06	0.00328453	3.50961
acute_bcell	OLINK_CCL3	SAMD9L	OLINK_CCL3	-0.264455	-0.37941	-0.1495	4.65595	-4.51626	7.31668e-06	0.00337358	3.44918
acute_bcell	OLINK_CCL4	XAF1	OLINK_CCL4	-0.50387	-0.65134	-0.356401	5.91612	-6.70767	3.91519e-11	2.40467e-07	14.6843
acute_bcell	OLINK_CCL4	IFIT3	OLINK_CCL4	-0.692749	-0.895797	-0.489702	3.61219	-6.69782	4.17224e-11	2.40467e-07	14.6251
acute_bcell	OLINK_CCL4	MX1	OLINK_CCL4	-0.408687	-0.53505	-0.282325	6.07894	-6.34933	3.76021e-10	1.22732e-06	12.5798
acute_bcell	OLINK_CCL4	PLSCR1	OLINK_CCL4	-0.414952	-0.543661	-0.286242	4.79004	-6.3291	4.25894e-10	1.22732e-06	12.4641
acute_bcell	OLINK_CCL4	IRF7	OLINK_CCL4	-0.388641	-0.510524	-0.266758	6.06673	-6.25978	6.50961e-10	1.28728e-06	12.0699
acute_bcell	OLINK_CCL4	ISG15	OLINK_CCL4	-0.481575	-0.632719	-0.330432	6.17077	-6.25503	6.70052e-10	1.28728e-06	12.0431
acute_bcell	OLINK_CCL4	IFI44L	OLINK_CCL4	-0.635662	-0.837734	-0.433591	5.38809	-6.17556	1.08406e-09	1.70872e-06	11.5964
acute_bcell	OLINK_CCL4	IFIT1	OLINK_CCL4	-0.612552	-0.807749	-0.417355	2.37944	-6.16064	1.18589e-09	1.70872e-06	11.513
acute_bcell	OLINK_CCL4	IFITM1	OLINK_CCL4	-0.389914	-0.516136	-0.263693	8.37371	-6.06444	2.10559e-09	2.69679e-06	10.9803
acute_bcell	OLINK_CCL4	IFI6	OLINK_CCL4	-0.449204	-0.596975	-0.301432	5.74745	-5.9677	3.72161e-09	3.95966e-06	10.4522
acute_bcell	OLINK_CCL4	MX2	OLINK_CCL4	-0.418343	-0.556081	-0.280605	4.36131	-5.96257	3.83491e-09	3.95966e-06	10.4244
acute_bcell	OLINK_CCL4	USP18	OLINK_CCL4	-0.471929	-0.627634	-0.316225	2.45849	-5.9502	4.12214e-09	3.95966e-06	10.3575
acute_bcell	OLINK_CCL4	RSAD2	OLINK_CCL4	-0.454802	-0.606287	-0.303318	1.97027	-5.89401	5.71304e-09	5.06571e-06	10.0551
acute_bcell	OLINK_CCL4	LY6E	OLINK_CCL4	-0.23869	-0.318629	-0.158752	8.09018	-5.86182	6.87931e-09	5.66413e-06	9.883
acute_bcell	OLINK_CCL4	CMPK2	OLINK_CCL4	-0.491683	-0.658615	-0.324751	2.23323	-5.78229	1.0845e-08	7.93132e-06	9.46156
acute_bcell	OLINK_CCL4	EIF2AK2	OLINK_CCL4	-0.343071	-0.459786	-0.226356	5.62947	-5.77048	1.15981e-08	7.93132e-06	9.39943
acute_bcell	OLINK_CCL4	HERC6	OLINK_CCL4	-0.383647	-0.5142	-0.253094	2.27442	-5.76898	1.16971e-08	7.93132e-06	9.39156
acute_bcell	OLINK_CCL4	SAMD9L	OLINK_CCL4	-0.349162	-0.470046	-0.228277	4.65595	-5.67035	2.03962e-08	1.23873e-05	8.87723
acute_bcell	OLINK_CCL4	EPSTI1	OLINK_CCL4	-0.363759	-0.489702	-0.237816	4.74028	-5.67016	2.0418e-08	1.23873e-05	8.87624
acute_bcell	OLINK_CCL4	LAP3	OLINK_CCL4	-0.28052	-0.37968	-0.181359	4.84799	-5.55367	3.89523e-08	2.24502e-05	8.2793
acute_bcell	OLINK_CCL4	ADAR	OLINK_CCL4	-0.20191	-0.274584	-0.129235	5.85706	-5.45421	6.7e-08	3.67766e-05	7.77858
acute_bcell	OLINK_CCL4	IFI16	OLINK_CCL4	-0.180966	-0.248948	-0.112985	6.04962	-5.2259	2.2531e-07	0.000118052	6.66075
acute_bcell	OLINK_CCL4	SAMD9	OLINK_CCL4	-0.276958	-0.382354	-0.171561	4.57334	-5.15873	3.19167e-07	0.000157181	6.3403
acute_bcell	OLINK_CCL4	TRIM22	OLINK_CCL4	-0.239019	-0.330064	-0.147975	6.38859	-5.15387	3.27262e-07	0.000157181	6.31726
acute_bcell	OLINK_CCL4	OAS3	OLINK_CCL4	-0.378292	-0.52262	-0.233964	2.87892	-5.14554	3.41599e-07	0.000157505	6.27782
acute_bcell	OLINK_CCL5	RSAD2	OLINK_CCL5	-0.358623	-0.44893	-0.268316	1.97027	-7.79601	2.15633e-14	1.2503e-10	21.9609
acute_bcell	OLINK_CCL5	NR4A1	OLINK_CCL5	0.340331	0.254621	0.42604	2.69104	7.79519	2.16935e-14	1.2503e-10	21.9551
acute_bcell	OLINK_CCL5	IFIT1	OLINK_CCL5	-0.45894	-0.575466	-0.342414	2.37944	-7.73193	3.44213e-14	1.32258e-10	21.5159
acute_bcell	OLINK_CCL5	IFITM1	OLINK_CCL5	-0.292351	-0.367531	-0.21717	8.37371	-7.63406	6.9873e-14	2.01357e-10	20.8425
acute_bcell	OLINK_CCL5	NFKBIA	OLINK_CCL5	0.240562	0.178436	0.302687	8.58407	7.60174	8.8137e-14	2.03191e-10	20.6216
acute_bcell	OLINK_CCL5	ISG15	OLINK_CCL5	-0.345866	-0.436106	-0.255625	6.17077	-7.52423	1.53311e-13	2.94536e-10	20.0953
acute_bcell	OLINK_CCL5	IRF7	OLINK_CCL5	-0.26388	-0.336866	-0.190895	6.06673	-7.09785	2.96037e-12	4.69082e-09	17.2831
acute_bcell	OLINK_CCL5	TAGLN2	OLINK_CCL5	0.09337	0.0674941	0.119246	8.79765	7.08381	3.25554e-12	4.69082e-09	17.193
acute_bcell	OLINK_CCL5	CD83	OLINK_CCL5	0.273351	0.197279	0.349422	6.96134	7.05431	3.9732e-12	5.08878e-09	17.0039
acute_bcell	OLINK_CCL5	CMPK2	OLINK_CCL5	-0.358187	-0.458254	-0.25812	2.23323	-7.02706	4.7727e-12	5.19638e-09	16.83
acute_bcell	OLINK_CCL5	IFIT3	OLINK_CCL5	-0.437649	-0.560015	-0.315284	3.61219	-7.02136	4.95881e-12	5.19638e-09	16.7937
acute_bcell	OLINK_CCL5	IFI44L	OLINK_CCL5	-0.429932	-0.550788	-0.309076	5.38809	-6.98372	6.38109e-12	6.12957e-09	16.5545
acute_bcell	OLINK_CCL5	TNFAIP3	OLINK_CCL5	0.245409	0.175844	0.314973	4.53216	6.9256	9.3968e-12	8.33207e-09	16.1874
acute_bcell	OLINK_CCL5	HERC5	OLINK_CCL5	-0.2801	-0.359827	-0.200373	3.79372	-6.89703	1.13549e-11	9.34917e-09	16.008
acute_bcell	OLINK_CCL5	IFI6	OLINK_CCL5	-0.307906	-0.396524	-0.219287	5.74745	-6.82102	1.87277e-11	1.43916e-08	15.5337
acute_bcell	OLINK_CCL5	LY6E	OLINK_CCL5	-0.16676	-0.214829	-0.118691	8.09018	-6.81049	2.00642e-11	1.4455e-08	15.4683
acute_bcell	OLINK_CCL5	XAF1	OLINK_CCL5	-0.305526	-0.394629	-0.216423	5.91612	-6.73151	3.35564e-11	2.23521e-08	14.981
acute_bcell	OLINK_CCL5	IFI44	OLINK_CCL5	-0.308055	-0.397977	-0.218134	3.28768	-6.72543	3.4904e-11	2.23521e-08	14.9437
acute_bcell	OLINK_CCL5	CD69	OLINK_CCL5	0.231393	0.16371	0.299075	8.0049	6.71159	3.81717e-11	2.31582e-08	14.859
acute_bcell	OLINK_CCL5	EIF2AK2	OLINK_CCL5	-0.236568	-0.306566	-0.166569	5.62947	-6.63473	6.25785e-11	3.60671e-08	14.3908
acute_bcell	OLINK_CCL5	ZFP36	OLINK_CCL5	0.100672	0.0707046	0.13064	7.79681	6.59494	8.06794e-11	4.42853e-08	14.1503
acute_bcell	OLINK_CCL5	PPP1R15A	OLINK_CCL5	0.211435	0.148266	0.274603	6.87866	6.57102	9.39301e-11	4.92151e-08	14.0064
acute_bcell	OLINK_CCL5	NFKBID	OLINK_CCL5	0.223774	0.156137	0.291411	4.9132	6.49499	1.5184e-10	7.60983e-08	13.5519
acute_bcell	OLINK_CCL5	ISG20	OLINK_CCL5	-0.137307	-0.178856	-0.0957576	8.30797	-6.48759	1.5907e-10	7.64001e-08	13.5079
acute_bcell	OLINK_CCL5	MX1	OLINK_CCL5	-0.247857	-0.323824	-0.17189	6.07894	-6.40516	2.6618e-10	1.2273e-07	13.021
acute_bcell	OLINK_CCL7	MT-ND3	OLINK_CCL7	-0.0922547	-0.12485	-0.0596594	10.375	-5.55634	3.83849e-08	0.000175691	8.28007
acute_bcell	OLINK_CCL7	RPL34	OLINK_CCL7	-0.0555749	-0.0753087	-0.035841	11.8482	-5.52869	4.46728e-08	0.000175691	8.14034
acute_bcell	OLINK_CCL7	MT-CO1	OLINK_CCL7	-0.0845017	-0.114806	-0.0541973	11.4686	-5.47413	6.01454e-08	0.000175691	7.86651
acute_bcell	OLINK_CCL7	CRELD1	OLINK_CCL7	0.173077	0.110979	0.235175	3.17167	5.47163	6.09668e-08	0.000175691	7.85403
acute_bcell	OLINK_CCL7	AUP1	OLINK_CCL7	0.0771795	0.0487128	0.105646	6.38801	5.32255	1.35576e-07	0.00028336	7.11894
acute_bcell	OLINK_CCL7	RPL37	OLINK_CCL7	-0.0538926	-0.0738664	-0.0339187	11.2118	-5.2969	1.55264e-07	0.00028336	6.99434
acute_bcell	OLINK_CCL7	TRUB2	OLINK_CCL7	0.160113	0.100552	0.219675	3.00172	5.27738	1.72076e-07	0.00028336	6.89989
acute_bcell	OLINK_CCL7	HIST1H1C	OLINK_CCL7	0.117344	0.0731228	0.161565	5.74786	5.20938	2.45548e-07	0.000353803	6.5734
acute_bcell	OLINK_CCL7	DDIT4	OLINK_CCL7	0.139947	0.0862044	0.19369	5.77213	5.1121	4.05524e-07	0.000519386	6.11315
acute_bcell	OLINK_CCL7	STAG3	OLINK_CCL7	0.190386	0.116782	0.263991	5.49636	5.07792	4.82743e-07	0.000556458	5.95336
acute_bcell	OLINK_CCL7	COX6A1	OLINK_CCL7	0.0480851	0.0289904	0.0671798	7.84551	4.9437	9.47845e-07	0.000993255	5.33552
acute_bcell	OLINK_CCL7	VIM	OLINK_CCL7	0.0827872	0.0492881	0.116286	8.68894	4.85159	1.49238e-06	0.00143355	4.92046
acute_bcell	OLINK_CCL7	CD24	OLINK_CCL7	0.132402	0.0783925	0.186412	6.07821	4.8126	1.80454e-06	0.00160007	4.74694
acute_bcell	OLINK_CCL7	UBE2L3	OLINK_CCL7	0.0796878	0.0470013	0.112374	5.83765	4.78606	2.05204e-06	0.00168956	4.62958
acute_bcell	OLINK_CCL7	RPS14	OLINK_CCL7	-0.0461029	-0.065131	-0.0270748	11.3436	-4.75651	2.36591e-06	0.00181812	4.49968
acute_bcell	OLINK_CCL7	LPCAT1	OLINK_CCL7	0.141032	0.0820768	0.199987	2.87624	4.69625	3.15536e-06	0.00227324	4.23704
acute_bcell	OLINK_CCL7	TECR	OLINK_CCL7	0.108497	0.0626019	0.154392	5.37526	4.64094	4.09843e-06	0.00265626	3.99873
acute_bcell	OLINK_CCL7	MAEA	OLINK_CCL7	0.128848	0.0743144	0.183382	3.75725	4.63839	4.14788e-06	0.00265626	3.9878
acute_bcell	OLINK_CCL7	HIST1H2AC	OLINK_CCL7	0.167408	0.0959976	0.238818	4.93439	4.60225	4.91312e-06	0.00298071	3.83362
acute_bcell	OLINK_CCL7	PPP4R2	OLINK_CCL7	0.0907329	0.0518087	0.129657	4.81708	4.57615	5.54827e-06	0.00319774	3.72297
acute_bcell	OLINK_CCL7	RBM10	OLINK_CCL7	0.120985	0.0688805	0.17309	3.65273	4.55838	6.02499e-06	0.00330714	3.64797
acute_bcell	OLINK_CCL7	LPCAT4	OLINK_CCL7	0.1252	0.0710682	0.179331	3.31906	4.54055	6.54257e-06	0.00335155	3.57301
acute_bcell	OLINK_CCL7	PARP16	OLINK_CCL7	0.143747	0.0815314	0.205963	2.84837	4.53581	6.68739e-06	0.00335155	3.5531
acute_bcell	OLINK_CCL7	ZNF593	OLINK_CCL7	0.103028	0.0583017	0.147754	4.73446	4.52218	7.12059e-06	0.00341996	3.49602
acute_bcell	OLINK_CCL7	NDUFS7	OLINK_CCL7	0.0734718	0.041335	0.105609	6.14108	4.48821	8.32032e-06	0.00383633	3.3545
acute_bcell	OLINK_CCL8	IFITM1	OLINK_CCL8	0.764372	0.667933	0.860812	8.37371	15.5599	1.79345e-47	2.0673e-43	96.8515
acute_bcell	OLINK_CCL8	IFI44L	OLINK_CCL8	1.16884	1.0133	1.32438	5.38809	14.7526	2.142e-43	1.23454e-39	87.6108
acute_bcell	OLINK_CCL8	IRF7	OLINK_CCL8	0.693933	0.598916	0.788949	6.06673	14.3374	2.41204e-41	9.26786e-38	82.9615
acute_bcell	OLINK_CCL8	ISG20	OLINK_CCL8	0.38963	0.335022	0.444238	8.30797	14.0071	9.7957e-40	2.75635e-36	79.3164
acute_bcell	OLINK_CCL8	ISG15	OLINK_CCL8	0.844339	0.725787	0.962891	6.17077	13.9818	1.29902e-39	2.75635e-36	79.0386
acute_bcell	OLINK_CCL8	USP18	OLINK_CCL8	0.872717	0.750102	0.995332	2.45849	13.9729	1.43472e-39	2.75635e-36	78.9408
acute_bcell	OLINK_CCL8	EIF2AK2	OLINK_CCL8	0.643629	0.552518	0.734741	5.62947	13.8681	4.58921e-39	7.55712e-36	77.7967
acute_bcell	OLINK_CCL8	IFI6	OLINK_CCL8	0.812704	0.696788	0.928621	5.74745	13.7639	1.45156e-38	2.09152e-35	76.6636
acute_bcell	OLINK_CCL8	CMPK2	OLINK_CCL8	0.920401	0.78866	1.05214	2.23323	13.7154	2.47604e-38	3.17125e-35	76.1382
acute_bcell	OLINK_CCL8	IFI44	OLINK_CCL8	0.82137	0.703102	0.939638	3.28768	13.6341	6.0503e-38	6.97419e-35	75.2591
acute_bcell	OLINK_CCL8	STAT1	OLINK_CCL8	0.688752	0.589182	0.788321	5.06316	13.5797	1.09769e-37	1.15028e-34	74.673
acute_bcell	OLINK_CCL8	XAF1	OLINK_CCL8	0.800566	0.682882	0.918251	5.91612	13.3547	1.27215e-36	1.22201e-33	72.2625
acute_bcell	OLINK_CCL8	LY6E	OLINK_CCL8	0.428503	0.36495	0.492055	8.09018	13.2367	4.55195e-36	4.03618e-33	71.0084
acute_bcell	OLINK_CCL8	IFIT3	OLINK_CCL8	1.08462	0.922469	1.24677	3.61219	13.1315	1.41024e-35	1.16113e-32	69.896
acute_bcell	OLINK_CCL8	MX1	OLINK_CCL8	0.669424	0.568817	0.770031	6.07894	13.0625	2.94939e-35	2.26651e-32	69.1702
acute_bcell	OLINK_CCL8	HERC5	OLINK_CCL8	0.698084	0.592423	0.803745	3.79372	12.9702	7.89205e-35	5.68573e-32	68.2021
acute_bcell	OLINK_CCL8	PARP9	OLINK_CCL8	0.598248	0.506394	0.690102	4.25251	12.7861	5.55111e-34	3.76398e-31	66.2835
acute_bcell	OLINK_CCL8	PLSCR1	OLINK_CCL8	0.664599	0.560747	0.768452	4.79004	12.5631	5.75412e-33	3.68488e-30	63.9837
acute_bcell	OLINK_CCL8	EPSTI1	OLINK_CCL8	0.647051	0.545812	0.74829	4.74028	12.5472	6.79431e-33	4.122e-30	63.8203
acute_bcell	OLINK_CCL8	IFIT1	OLINK_CCL8	0.994921	0.837468	1.15238	2.37944	12.4048	2.97876e-32	1.71681e-29	62.367
acute_bcell	OLINK_CCL8	TRIM22	OLINK_CCL8	0.463876	0.390216	0.537536	6.38859	12.363	4.58908e-32	2.51897e-29	61.9421
acute_bcell	OLINK_CCL8	OAS3	OLINK_CCL8	0.724397	0.608178	0.840617	2.87892	12.2364	1.6883e-31	8.84592e-29	60.6613
acute_bcell	OLINK_CCL8	MX2	OLINK_CCL8	0.674436	0.562467	0.786405	4.36131	11.8249	1.09495e-29	5.48762e-27	56.5602
acute_bcell	OLINK_CCL8	UBE2L6	OLINK_CCL8	0.466796	0.388684	0.544907	6.18032	11.7318	2.77707e-29	1.33381e-26	55.6455
acute_bcell	OLINK_CCL8	BST2	OLINK_CCL8	0.464707	0.386767	0.542647	6.66851	11.7051	3.62499e-29	1.67141e-26	55.3837
acute_bcell	OLINK_CCN1	NR4A1	OLINK_CCN1	0.419611	0.272516	0.566707	2.69104	5.60019	3.01377e-08	0.000227752	8.3662
acute_bcell	OLINK_CCN1	H3F3B	OLINK_CCN1	0.120704	0.0780166	0.163392	10.0276	5.55105	3.95162e-08	0.000227752	8.12176
acute_bcell	OLINK_CCN1	TAGLN2	OLINK_CCN1	0.123296	0.0789088	0.167682	8.79765	5.45317	6.73765e-08	0.000258883	7.64068
acute_bcell	OLINK_CCN1	KLF6	OLINK_CCN1	0.220554	0.132654	0.308454	8.32317	4.92585	1.03561e-06	0.00298438	5.18505
acute_bcell	OLINK_CCN1	RP9	OLINK_CCN1	-0.219835	-0.30886	-0.130811	4.68471	-4.84777	1.52047e-06	0.00350528	4.84121
acute_bcell	OLINK_CCN1	CD80	OLINK_CCN1	0.28556	0.167049	0.40407	2.25009	4.73036	2.68182e-06	0.00515222	4.33379
acute_bcell	OLINK_CCN1	MS4A6A	OLINK_CCN1	-0.267131	-0.379873	-0.15439	1.67702	-4.65155	3.89874e-06	0.00642011	3.99971
acute_bcell	OLINK_CCN1	LYZ	OLINK_CCN1	-0.29673	-0.42288	-0.170581	4.89015	-4.61776	4.56935e-06	0.00658387	3.85812
acute_bcell	OLINK_CCN1	RSAD2	OLINK_CCN1	-0.358457	-0.514307	-0.202608	1.97027	-4.5153	7.3492e-06	0.00773027	3.43463
acute_bcell	OLINK_CCN1	DDX58	OLINK_CCN1	-0.27178	-0.390331	-0.153229	3.03272	-4.50057	7.86263e-06	0.00773027	3.37451
acute_bcell	OLINK_CCN1	MSL1	OLINK_CCN1	-0.216039	-0.310602	-0.121477	2.66749	-4.48506	8.4405e-06	0.00773027	3.31139
acute_bcell	OLINK_CCN1	ZRSR2	OLINK_CCN1	-0.192844	-0.277367	-0.108321	4.31896	-4.47906	8.67485e-06	0.00773027	3.28702
acute_bcell	OLINK_CCN1	S100A12	OLINK_CCN1	-0.309628	-0.445686	-0.173569	3.15398	-4.46754	9.14218e-06	0.00773027	3.24033
acute_bcell	OLINK_CCN1	TLR2	OLINK_CCN1	-0.186738	-0.268903	-0.104573	0.905504	-4.46169	9.38872e-06	0.00773027	3.21666
acute_bcell	OLINK_CCN1	SERPINA1	OLINK_CCN1	-0.271074	-0.391227	-0.150921	2.21262	-4.42903	1.08865e-05	0.00796145	3.08503
acute_bcell	OLINK_CCN1	CD200	OLINK_CCN1	-0.272298	-0.393161	-0.151436	3.56256	-4.42291	1.11914e-05	0.00796145	3.06047
acute_bcell	OLINK_CCN1	PDCD7	OLINK_CCN1	-0.225973	-0.326831	-0.125114	2.72973	-4.39843	1.24948e-05	0.00796145	2.96256
acute_bcell	OLINK_CCN1	IGSF6	OLINK_CCN1	-0.211423	-0.305937	-0.116909	1.01581	-4.39149	1.28899e-05	0.00796145	2.9349
acute_bcell	OLINK_CCN1	MDK	OLINK_CCN1	-0.189665	-0.27453	-0.104801	0.720834	-4.38749	1.31229e-05	0.00796145	2.91899
acute_bcell	OLINK_CCN1	SLC2A3	OLINK_CCN1	0.181986	0.100002	0.26397	5.04344	4.35775	1.49874e-05	0.00863801	2.80099
acute_bcell	OLINK_CCN1	AGBL2	OLINK_CCN1	-0.20608	-0.2994	-0.11276	1.38292	-4.33527	1.65622e-05	0.00909108	2.7123
acute_bcell	OLINK_CCN1	S100A8	OLINK_CCN1	-0.281374	-0.409758	-0.152991	6.63466	-4.30258	1.91359e-05	0.0100263	2.58415
acute_bcell	OLINK_CCN1	RNF114	OLINK_CCN1	-0.140987	-0.206783	-0.0751919	5.10551	-4.20668	2.90758e-05	0.0135564	2.21344
acute_bcell	OLINK_CCN1	USP1	OLINK_CCN1	-0.148032	-0.217206	-0.0788577	4.4659	-4.20113	2.97812e-05	0.0135564	2.19222
acute_bcell	OLINK_CCN1	DCTN5	OLINK_CCN1	-0.197061	-0.28926	-0.104862	2.7398	-4.19596	3.04524e-05	0.0135564	2.1725
acute_bcell	OLINK_CCN2	NR4A2	OLINK_CCN2	0.627121	0.484671	0.769571	4.21675	8.64259	3.3421e-17	3.85244e-13	28.0392
acute_bcell	OLINK_CCN2	CD83	OLINK_CCN2	0.535351	0.40504	0.665662	6.96134	8.06516	2.92282e-15	1.68457e-11	23.7962
acute_bcell	OLINK_CCN2	RSAD2	OLINK_CCN2	-0.60707	-0.761827	-0.452313	1.97027	-7.70093	4.3106e-14	1.65628e-10	21.2456
acute_bcell	OLINK_CCN2	ZFP36	OLINK_CCN2	0.193557	0.142651	0.244463	7.79681	7.46443	2.34226e-13	6.7498e-10	19.6429
acute_bcell	OLINK_CCN2	NR4A1	OLINK_CCN2	0.556532	0.409123	0.703941	2.69104	7.41175	3.39451e-13	7.8257e-10	19.2918
acute_bcell	OLINK_CCN2	CD69	OLINK_CCN2	0.420575	0.304863	0.536287	8.0049	7.13545	2.29331e-12	4.40583e-09	17.485
acute_bcell	OLINK_CCN2	IFIT1	OLINK_CCN2	-0.697642	-0.898331	-0.496952	2.37944	-6.82437	1.83197e-11	3.01673e-08	15.5222
acute_bcell	OLINK_CCN2	PPP1R15A	OLINK_CCN2	0.370673	0.2623	0.479047	6.87866	6.71465	3.74241e-11	5.39235e-08	14.8482
acute_bcell	OLINK_CCN2	KLF6	OLINK_CCN2	0.300398	0.212024	0.388771	8.32317	6.67314	4.89083e-11	6.26407e-08	14.5958
acute_bcell	OLINK_CCN2	TNFSF10	OLINK_CCN2	-0.429935	-0.556953	-0.302918	3.564	-6.64498	5.86025e-11	6.75512e-08	14.4253
acute_bcell	OLINK_CCN2	SLC2A3	OLINK_CCN2	0.266744	0.184696	0.348792	5.04344	6.38237	3.06575e-10	3.21263e-07	12.8662
acute_bcell	OLINK_CCN2	IFI6	OLINK_CCN2	-0.477089	-0.62901	-0.325168	5.74745	-6.16506	1.15475e-09	1.10924e-06	11.6184
acute_bcell	OLINK_CCN2	SBDS	OLINK_CCN2	0.257373	0.173759	0.340988	5.95901	6.04276	2.39384e-09	2.01539e-06	10.9334
acute_bcell	OLINK_CCN2	ZBP1	OLINK_CCN2	-0.272515	-0.361104	-0.183925	4.93306	-6.03899	2.44777e-09	2.01539e-06	10.9124
acute_bcell	OLINK_CCN2	IFI16	OLINK_CCN2	-0.210972	-0.28134	-0.140605	6.04962	-5.88583	5.98928e-09	3.97117e-06	10.0725
acute_bcell	OLINK_CCN2	CES1	OLINK_CCN2	-0.249114	-0.332349	-0.165879	0.688275	-5.87552	6.35682e-09	3.97117e-06	10.0166
acute_bcell	OLINK_CCN2	ISG15	OLINK_CCN2	-0.467959	-0.624316	-0.311602	6.17077	-5.8755	6.35739e-09	3.97117e-06	10.0165
acute_bcell	OLINK_CCN2	NFKBIA	OLINK_CCN2	0.32712	0.217766	0.436475	8.58407	5.87252	6.46761e-09	3.97117e-06	10.0004
acute_bcell	OLINK_CCN2	INPP1	OLINK_CCN2	-0.329789	-0.440075	-0.219503	1.60014	-5.87044	6.5457e-09	3.97117e-06	9.98913
acute_bcell	OLINK_CCN2	IFIT3	OLINK_CCN2	-0.630278	-0.841594	-0.418963	3.61219	-5.8554	7.13772e-09	4.11383e-06	9.90791
acute_bcell	OLINK_CCN2	LAP3	OLINK_CCN2	-0.305085	-0.407537	-0.202633	4.84799	-5.84596	7.53574e-09	4.1364e-06	9.85702
acute_bcell	OLINK_CCN2	UNC93B1	OLINK_CCN2	-0.292392	-0.390838	-0.193945	4.02211	-5.8307	8.22526e-09	4.23012e-06	9.77491
acute_bcell	OLINK_CCN2	PLSCR1	OLINK_CCN2	-0.39794	-0.532028	-0.263853	4.79004	-5.8262	8.44042e-09	4.23012e-06	9.7507
acute_bcell	OLINK_CCN2	IRF7	OLINK_CCN2	-0.374223	-0.500571	-0.247874	6.06673	-5.81454	9.02289e-09	4.33362e-06	9.68812
acute_bcell	OLINK_CCN2	HERC5	OLINK_CCN2	-0.404533	-0.542029	-0.267038	3.79372	-5.77591	1.12452e-08	5.18495e-06	9.48171
acute_bcell	OLINK_CCN3	SNAPC5	OLINK_CCN3	-0.205664	-0.275188	-0.13614	3.83675	-5.80739	9.39896e-09	6.61006e-05	9.58841
acute_bcell	OLINK_CCN3	SCAMP3	OLINK_CCN3	-0.17266	-0.231584	-0.113737	4.68581	-5.75251	1.28425e-08	6.61006e-05	9.29977
acute_bcell	OLINK_CCN3	RPL7L1	OLINK_CCN3	-0.182037	-0.244726	-0.119349	4.51753	-5.7007	1.72032e-08	6.61006e-05	9.02958
acute_bcell	OLINK_CCN3	ZBTB45	OLINK_CCN3	-0.238453	-0.321362	-0.155544	1.84296	-5.64619	2.33417e-08	6.72648e-05	8.74769
acute_bcell	OLINK_CCN3	B4GALT3	OLINK_CCN3	-0.186501	-0.253205	-0.119797	4.07607	-5.48892	5.54984e-08	0.000127946	7.94835
acute_bcell	OLINK_CCN3	CD320	OLINK_CCN3	-0.252956	-0.344466	-0.161445	3.85578	-5.42659	7.77702e-08	0.000142597	7.63728
acute_bcell	OLINK_CCN3	TBXA2R	OLINK_CCN3	-0.228123	-0.310955	-0.145291	1.29103	-5.40661	8.65951e-08	0.000142597	7.53823
acute_bcell	OLINK_CCN3	HMGCL	OLINK_CCN3	-0.23111	-0.31594	-0.146279	2.45569	-5.34836	1.18219e-07	0.000167951	7.25147
acute_bcell	OLINK_CCN3	DDX18	OLINK_CCN3	-0.134498	-0.184047	-0.0849484	6.09885	-5.32884	1.31132e-07	0.000167951	7.15601
acute_bcell	OLINK_CCN3	ICAM2	OLINK_CCN3	-0.189707	-0.260211	-0.119203	4.9729	-5.28234	1.67644e-07	0.000185108	6.9299
acute_bcell	OLINK_CCN3	PRMT5	OLINK_CCN3	-0.21878	-0.300318	-0.137243	2.80389	-5.26752	1.81221e-07	0.000185108	6.85824
acute_bcell	OLINK_CCN3	SLC2A5	OLINK_CCN3	-0.250727	-0.344819	-0.156636	1.93992	-5.23124	2.19117e-07	0.000185108	6.68356
acute_bcell	OLINK_CCN3	HNRNPAB	OLINK_CCN3	-0.21847	-0.300522	-0.136417	4.20058	-5.22702	2.2399e-07	0.000185108	6.66333
acute_bcell	OLINK_CCN3	TSPAN31	OLINK_CCN3	-0.226598	-0.311715	-0.141481	3.10371	-5.22631	2.24821e-07	0.000185108	6.65992
acute_bcell	OLINK_CCN3	HIST1H2AC	OLINK_CCN3	-0.253164	-0.349501	-0.156827	4.93439	-5.15897	3.18765e-07	0.00024496	6.33894
acute_bcell	OLINK_CCN3	PEPD	OLINK_CCN3	-0.173749	-0.240572	-0.106926	4.22158	-5.10447	4.21645e-07	0.000303769	6.08197
acute_bcell	OLINK_CCN3	MICU1	OLINK_CCN3	-0.200836	-0.278379	-0.123292	3.28026	-5.08455	4.66719e-07	0.000313572	5.98871
acute_bcell	OLINK_CCN3	CDIPT	OLINK_CCN3	-0.217632	-0.301898	-0.133367	3.80898	-5.07025	5.01911e-07	0.000313572	5.92197
acute_bcell	OLINK_CCN3	NRBF2	OLINK_CCN3	-0.18649	-0.25878	-0.114201	3.85343	-5.06447	5.16862e-07	0.000313572	5.89503
acute_bcell	OLINK_CCN3	MESD	OLINK_CCN3	-0.174323	-0.242243	-0.106402	4.6487	-5.03858	5.89248e-07	0.000339613	5.77473
acute_bcell	OLINK_CCN3	ADIPOR2	OLINK_CCN3	-0.195361	-0.272345	-0.118376	2.7597	-4.98181	7.83815e-07	0.00043024	5.513
acute_bcell	OLINK_CCN3	GLG1	OLINK_CCN3	-0.147288	-0.205511	-0.0890656	4.56219	-4.96628	8.4706e-07	0.000443821	5.44185
acute_bcell	OLINK_CCN3	RP9	OLINK_CCN3	-0.189113	-0.264032	-0.114193	4.68471	-4.95543	8.94108e-07	0.000448104	5.3923
acute_bcell	OLINK_CCN3	GLYR1	OLINK_CCN3	-0.182292	-0.25496	-0.109624	3.71887	-4.92467	1.04165e-06	0.000485605	5.25232
acute_bcell	OLINK_CCN3	TTC4	OLINK_CCN3	-0.208867	-0.292412	-0.125323	1.85406	-4.90804	1.13095e-06	0.000485605	5.17696
acute_bcell	OLINK_CCS	NR4A2	OLINK_CCS	0.314871	0.192165	0.437576	4.21675	5.03761	5.92161e-07	0.00682584	5.38657
acute_bcell	OLINK_CCS	RGS2	OLINK_CCS	0.260838	0.153783	0.367894	4.51399	4.78319	2.08064e-06	0.0119918	4.31408
acute_bcell	OLINK_CCS	CLLU1OS	OLINK_CCS	0.202492	0.114409	0.290575	0.634795	4.51306	7.42519e-06	0.0285301	3.23224
acute_bcell	OLINK_CCS	NR4A3	OLINK_CCS	0.206216	0.113416	0.299016	1.09878	4.36243	1.46779e-05	0.0385919	2.65469
acute_bcell	OLINK_CCS	HERPUD1	OLINK_CCS	0.125101	0.0684195	0.181782	7.46594	4.33286	1.67398e-05	0.0385919	2.54347
acute_bcell	OLINK_CCS	NR4A1	OLINK_CCS	0.273604	0.147802	0.399407	2.69104	4.26963	2.21147e-05	0.0424861	2.30806
acute_bcell	OLINK_CCS	PDE4B	OLINK_CCS	0.128366	0.0629899	0.193742	5.82969	3.85466	0.000125905	0.190995	0.844855
acute_bcell	OLINK_CCS	MAMSTR	OLINK_CCS	-0.131974	-0.199413	-0.0645355	0.814215	-3.84179	0.000132555	0.190995	0.801779
acute_bcell	OLINK_CCS	JUNB	OLINK_CCS	0.128918	0.060173	0.197664	8.75785	3.68151	0.000248615	0.293404	0.276592
acute_bcell	OLINK_CCS	CD83	OLINK_CCS	0.210507	0.098068	0.322946	6.96134	3.6754	0.000254536	0.293404	0.256981
acute_bcell	OLINK_CCS	ROR1	OLINK_CCS	0.1195	0.0542704	0.184729	0.53327	3.59649	0.000343849	0.360322	0.00672781
acute_bcell	OLINK_CCS	ZDHHC3	OLINK_CCS	-0.126679	-0.197638	-0.0557201	3.70424	-3.50471	0.000484458	0.43896	-0.277777
acute_bcell	OLINK_CCS	ZNF331	OLINK_CCS	0.181768	0.0797804	0.283755	4.28099	3.49885	0.000495053	0.43896	-0.295703
acute_bcell	OLINK_CCS	ZNF844	OLINK_CCS	-0.150231	-0.23783	-0.062633	2.75697	-3.36682	0.000799479	0.622605	-0.691892
acute_bcell	OLINK_CCS	UBA6-AS1	OLINK_CCS	-0.144539	-0.229121	-0.0599559	1.98127	-3.35473	0.0008347	0.622605	-0.727437
acute_bcell	OLINK_CCS	TIMP2	OLINK_CCS	0.1273	0.0525876	0.202012	1.07764	3.34496	0.000864204	0.622605	-0.756065
acute_bcell	OLINK_CCS	SELENOK	OLINK_CCS	0.0798195	0.0323759	0.127263	6.21942	3.30283	0.00100289	0.650721	-0.878602
acute_bcell	OLINK_CCS	CYB561D2-1	OLINK_CCS	-0.140893	-0.224733	-0.0570533	2.7753	-3.29909	0.00101613	0.650721	-0.889396
acute_bcell	OLINK_CCS	GRAMD4	OLINK_CCS	0.126943	0.0506376	0.203249	1.16279	3.26594	0.00114101	0.65163	-0.984673
acute_bcell	OLINK_CCS	ZSWIM3	OLINK_CCS	-0.0997821	-0.159955	-0.0396091	0.644788	-3.25541	0.00118352	0.65163	-1.01472
acute_bcell	OLINK_CCS	CYCS	OLINK_CCS	0.0776701	0.0307246	0.124616	6.66846	3.24799	0.00121437	0.65163	-1.03584
acute_bcell	OLINK_CCS	DGKZ	OLINK_CCS	0.141082	0.0556279	0.226537	2.18495	3.24111	0.00124368	0.65163	-1.05542
acute_bcell	OLINK_CCS	TRAPPC10	OLINK_CCS	0.132501	0.0512289	0.213773	2.36296	3.20061	0.0014296	0.716477	-1.16966
acute_bcell	OLINK_CCS	DUSP4	OLINK_CCS	0.177644	0.0664366	0.288851	1.24701	3.13597	0.00178027	0.855049	-1.34914
acute_bcell	OLINK_CCS	PLCXD1	OLINK_CCS	-0.126087	-0.205623	-0.046551	1.30231	-3.11216	0.00192827	0.889088	-1.41436
acute_bcell	OLINK_CCT5	GPR183	OLINK_CCT5	0.316504	0.155033	0.477974	5.77834	3.84804	0.000129284	0.640753	-0.691309
acute_bcell	OLINK_CCT5	CLNK	OLINK_CCT5	0.357887	0.173677	0.542098	0.909485	3.81406	0.000148034	0.640753	-0.766876
acute_bcell	OLINK_CCT5	NR4A1	OLINK_CCT5	0.562445	0.269386	0.855504	2.69104	3.76773	0.000177761	0.640753	-0.868891
acute_bcell	OLINK_CCT5	EML6	OLINK_CCT5	0.361423	0.169395	0.553451	1.15955	3.69493	0.000236073	0.640753	-1.02681
acute_bcell	OLINK_CCT5	MAMSTR	OLINK_CCT5	-0.290968	-0.448027	-0.133908	0.814215	-3.63694	0.000294928	0.640753	-1.15051
acute_bcell	OLINK_CCT5	APP	OLINK_CCT5	-0.339269	-0.524046	-0.154492	3.98991	-3.60456	0.000333523	0.640753	-1.21877
acute_bcell	OLINK_CCT5	ABHD18	OLINK_CCT5	-0.324908	-0.505631	-0.144185	2.9756	-3.52941	0.000442093	0.667726	-1.37494
acute_bcell	OLINK_CCT5	NR4A2	OLINK_CCT5	0.510204	0.222834	0.797575	4.21675	3.48544	0.000520124	0.667726	-1.46487
acute_bcell	OLINK_CCT5	IGHV3-53	OLINK_CCT5	-0.728649	-1.13931	-0.317983	4.4273	-3.48325	0.00052432	0.667726	-1.46931
acute_bcell	OLINK_CCT5	IGHV3-66	OLINK_CCT5	-0.692592	-1.08601	-0.299175	3.35415	-3.45604	0.000579271	0.667726	-1.52438
acute_bcell	OLINK_CCT5	ZBTB16	OLINK_CCT5	-0.458891	-0.731777	-0.186006	2.69141	-3.3013	0.0010083	0.993486	-1.82974
acute_bcell	OLINK_CCT5	HERPUD1	OLINK_CCT5	0.22208	0.0897269	0.354432	7.46594	3.29406	0.00103425	0.993486	-1.8437
acute_bcell	OLINK_CCT5	IGKV1-27	OLINK_CCT5	-0.897188	-1.4559	-0.338475	5.18727	-3.15246	0.00168398	0.999613	-2.11077
acute_bcell	OLINK_CCT5	IRAK1	OLINK_CCT5	-0.2936	-0.478871	-0.108329	2.79704	-3.11102	0.00193562	0.999613	-2.18678
acute_bcell	OLINK_CCT5	CITED2	OLINK_CCT5	-0.311589	-0.511605	-0.111573	4.5621	-3.05824	0.0023062	0.999613	-2.28221
acute_bcell	OLINK_CCT5	HIST1H3H	OLINK_CCT5	-0.32929	-0.541093	-0.117487	1.76164	-3.05212	0.00235316	0.999613	-2.29317
acute_bcell	OLINK_CCT5	TDG	OLINK_CCT5	-0.245372	-0.403662	-0.0870813	4.09251	-3.04316	0.00242346	0.999613	-2.30918
acute_bcell	OLINK_CCT5	ZNF319	OLINK_CCT5	-0.239325	-0.393949	-0.0847012	0.763789	-3.03855	0.00246037	0.999613	-2.3174
acute_bcell	OLINK_CCT5	IGLV1-44	OLINK_CCT5	-0.751257	-1.23673	-0.265788	6.76989	-3.03796	0.00246513	0.999613	-2.31845
acute_bcell	OLINK_CCT5	TENT5A	OLINK_CCT5	-0.346954	-0.571723	-0.122186	3.24296	-3.03034	0.00252741	0.999613	-2.33201
acute_bcell	OLINK_CCT5	DENND6A	OLINK_CCT5	-0.298812	-0.492978	-0.104646	2.93724	-3.0212	0.00260399	0.999613	-2.34823
acute_bcell	OLINK_CCT5	PTPRN2	OLINK_CCT5	-0.308207	-0.508654	-0.107761	3.19829	-3.01855	0.00262658	0.999613	-2.35292
acute_bcell	OLINK_CCT5	PLCXD1	OLINK_CCT5	-0.283966	-0.468674	-0.0992569	1.30231	-3.0181	0.00263047	0.999613	-2.35373
acute_bcell	OLINK_CCT5	ATAD3A	OLINK_CCT5	-0.307691	-0.509865	-0.105518	1.87146	-2.98776	0.00290272	0.999613	-2.40718
acute_bcell	OLINK_CCT5	CD70	OLINK_CCT5	0.371981	0.127436	0.616525	3.39619	2.98619	0.00291744	0.999613	-2.40992
acute_bcell	OLINK_CD109	CMPK2	OLINK_CD109	0.749553	0.457243	1.04186	2.23323	5.034	6.03031e-07	0.00473248	5.43291
acute_bcell	OLINK_CD109	IFI44L	OLINK_CD109	0.893572	0.540789	1.24636	5.38809	4.97252	8.21112e-07	0.00473248	5.16679
acute_bcell	OLINK_CD109	IFIT3	OLINK_CD109	0.883753	0.526999	1.24051	3.61219	4.86315	1.41031e-06	0.00541887	4.70097
acute_bcell	OLINK_CD109	MX1	OLINK_CD109	0.534061	0.311142	0.756981	6.07894	4.70325	3.05209e-06	0.00879536	4.0373
acute_bcell	OLINK_CD109	IFIT1	OLINK_CD109	0.793634	0.449829	1.13744	2.37944	4.53172	6.8145e-06	0.0157101	3.34848
acute_bcell	OLINK_CD109	IRF7	OLINK_CD109	0.488519	0.273255	0.703783	6.06673	4.45517	9.67112e-06	0.0182818	3.04885
acute_bcell	OLINK_CD109	XAF1	OLINK_CD109	0.584386	0.323182	0.845591	5.91612	4.39212	1.28533e-05	0.0182818	2.80568
acute_bcell	OLINK_CD109	RPLP2	OLINK_CD109	-0.104868	-0.151847	-0.0578889	10.7269	-4.38221	1.34372e-05	0.0182818	2.76773
acute_bcell	OLINK_CD109	HERC5	OLINK_CD109	0.522625	0.287773	0.757477	3.79372	4.36869	1.4274e-05	0.0182818	2.71613
acute_bcell	OLINK_CD109	USP18	OLINK_CD109	0.604573	0.330078	0.879068	2.45849	4.32384	1.74217e-05	0.0196028	2.54601
acute_bcell	OLINK_CD109	CHMP5	OLINK_CD109	0.372899	0.202958	0.54284	4.80221	4.30773	1.87065e-05	0.0196028	2.4853
acute_bcell	OLINK_CD109	KLF2	OLINK_CD109	0.301583	0.162093	0.441072	7.72892	4.24443	2.46852e-05	0.023181	2.24887
acute_bcell	OLINK_CD109	DDX60	OLINK_CD109	0.490287	0.26281	0.717765	2.94055	4.23123	2.61432e-05	0.023181	2.19998
acute_bcell	OLINK_CD109	EPSTI1	OLINK_CD109	0.477513	0.254389	0.700637	4.74028	4.20139	2.97473e-05	0.0239048	2.09
acute_bcell	OLINK_CD109	RHOB	OLINK_CD109	0.447818	0.238051	0.657585	6.13732	4.19102	3.11071e-05	0.0239048	2.05196
acute_bcell	OLINK_CD109	TRIM22	OLINK_CD109	0.33461	0.175099	0.494121	6.38859	4.11816	4.24709e-05	0.0305976	1.78714
acute_bcell	OLINK_CD109	RPS16	OLINK_CD109	-0.113516	-0.167957	-0.0590745	10.098	-4.09338	4.71649e-05	0.0308138	1.69808
acute_bcell	OLINK_CD109	EIF2AK2	OLINK_CD109	0.427435	0.222202	0.632667	5.62947	4.08864	4.81173e-05	0.0308138	1.6811
acute_bcell	OLINK_CD109	IFI44	OLINK_CD109	0.539385	0.274758	0.804013	3.28768	4.00147	6.92475e-05	0.0400309	1.37222
acute_bcell	OLINK_CD109	RPL27A	OLINK_CD109	-0.121467	-0.181229	-0.0617047	8.82554	-3.99012	7.2572e-05	0.0400309	1.33248
acute_bcell	OLINK_CD109	ISG20	OLINK_CD109	0.248607	0.126255	0.37096	8.30797	3.98893	7.29288e-05	0.0400309	1.32833
acute_bcell	OLINK_CD109	ISG15	OLINK_CD109	0.539484	0.272679	0.806289	6.17077	3.96953	7.89948e-05	0.0403373	1.26064
acute_bcell	OLINK_CD109	OAS2	OLINK_CD109	0.447936	0.226152	0.669719	3.90573	3.96498	8.04856e-05	0.0403373	1.24481
acute_bcell	OLINK_CD109	IFITM1	OLINK_CD109	0.445752	0.223518	0.667986	8.37371	3.93765	9.00099e-05	0.0429221	1.15012
acute_bcell	OLINK_CD109	IFIT2	OLINK_CD109	0.503506	0.251951	0.755062	2.90057	3.9294	9.30903e-05	0.0429221	1.12165
acute_bcell	OLINK_CD14	HIST1H1C	OLINK_CD14	0.250473	0.17813	0.322815	5.74786	6.79707	2.1904e-11	2.52487e-07	15.0784
acute_bcell	OLINK_CD14	H3F3B	OLINK_CD14	0.147193	0.103604	0.190782	10.0276	6.62921	6.4829e-11	3.73642e-07	14.0801
acute_bcell	OLINK_CD14	RPS14	OLINK_CD14	-0.0924833	-0.123711	-0.0612558	11.3436	-5.81409	9.04612e-09	3.47582e-05	9.54935
acute_bcell	OLINK_CD14	IFITM1	OLINK_CD14	0.383022	0.249827	0.516217	8.37371	5.64534	2.34524e-08	6.7584e-05	8.67845
acute_bcell	OLINK_CD14	IFI44L	OLINK_CD14	0.594023	0.380107	0.807939	5.38809	5.45149	6.79946e-08	0.000130831	7.70689
acute_bcell	OLINK_CD14	RPS27A	OLINK_CD14	-0.084845	-0.1154	-0.0542895	11.716	-5.4512	6.81e-08	0.000130831	7.70548
acute_bcell	OLINK_CD14	HIST1H2AC	OLINK_CD14	0.322261	0.205032	0.439491	4.93439	5.39668	9.13326e-08	0.000150399	7.43789
acute_bcell	OLINK_CD14	HIST1H2BK	OLINK_CD14	0.228341	0.142794	0.313888	4.6047	5.24004	2.09277e-07	0.000298072	6.68281
acute_bcell	OLINK_CD14	BST2	OLINK_CD14	0.270098	0.168513	0.371684	6.66851	5.21968	2.32727e-07	0.000298072	6.58619
acute_bcell	OLINK_CD14	MX1	OLINK_CD14	0.35359	0.219768	0.487412	6.07894	5.18713	2.75592e-07	0.000317675	6.43243
acute_bcell	OLINK_CD14	XAF1	OLINK_CD14	0.398241	0.240913	0.55557	5.91612	4.9693	8.34418e-07	0.000874394	5.42634
acute_bcell	OLINK_CD14	RHOB	OLINK_CD14	0.312374	0.188164	0.436585	6.13732	4.9371	9.794e-07	0.000893193	5.28107
acute_bcell	OLINK_CD14	RPS8	OLINK_CD14	-0.0729924	-0.10205	-0.0439348	11.9844	-4.93144	1.00733e-06	0.000893193	5.25558
acute_bcell	OLINK_CD14	IRF7	OLINK_CD14	0.322759	0.193284	0.452235	6.06673	4.8938	1.21322e-06	0.000978386	5.08703
acute_bcell	OLINK_CD14	LY6E	OLINK_CD14	0.210347	0.125692	0.295003	8.09018	4.87797	1.31146e-06	0.000978386	5.01649
acute_bcell	OLINK_CD14	HSPB1	OLINK_CD14	0.252461	0.150608	0.354314	5.83965	4.86603	1.39056e-06	0.000978386	4.96345
acute_bcell	OLINK_CD14	AUP1	OLINK_CD14	0.117255	0.0698761	0.164634	6.38801	4.85848	1.44292e-06	0.000978386	4.92997
acute_bcell	OLINK_CD14	RBM3	OLINK_CD14	-0.15719	-0.221044	-0.0933366	7.77838	-4.83275	1.63609e-06	0.00104774	4.81621
acute_bcell	OLINK_CD14	CRELD1	OLINK_CD14	0.252399	0.149251	0.355546	3.17167	4.80378	1.88339e-06	0.00109951	4.68881
acute_bcell	OLINK_CD14	RPL21	OLINK_CD14	-0.0864736	-0.121832	-0.051115	10.5281	-4.80113	1.90771e-06	0.00109951	4.67719
acute_bcell	OLINK_CD14	KLF2	OLINK_CD14	0.200154	0.117598	0.282711	7.72892	4.7596	2.331e-06	0.0012795	4.49592
acute_bcell	OLINK_CD14	DDIT4	OLINK_CD14	0.213489	0.124256	0.302722	5.77213	4.69682	3.14682e-06	0.00164879	4.22466
acute_bcell	OLINK_CD14	RPL34	OLINK_CD14	-0.077934	-0.110701	-0.0451672	11.8482	-4.66926	3.58606e-06	0.00179724	4.10663
acute_bcell	OLINK_CD14	CMPK2	OLINK_CD14	0.420277	0.243157	0.597397	2.23323	4.65826	3.77727e-06	0.00181419	4.05972
acute_bcell	OLINK_CD14	RPLP2	OLINK_CD14	-0.0660319	-0.0939814	-0.0380825	10.7269	-4.63805	4.15445e-06	0.00185625	3.97379
acute_bcell	OLINK_CD160	TBXA2R	OLINK_CD160	-0.212927	-0.293713	-0.132142	1.29103	-5.17431	2.94496e-07	0.00203861	6.34757
acute_bcell	OLINK_CD160	MRPL21	OLINK_CD160	-0.147334	-0.20362	-0.0910482	4.78484	-5.13876	3.5371e-07	0.00203861	6.18189
acute_bcell	OLINK_CD160	MICU1	OLINK_CD160	-0.190341	-0.266143	-0.114539	3.28026	-4.92957	1.01669e-06	0.00389927	5.22854
acute_bcell	OLINK_CD160	EXOC2	OLINK_CD160	-0.182444	-0.255965	-0.108923	3.28428	-4.8716	1.35309e-06	0.00389927	4.97089
acute_bcell	OLINK_CD160	ATG3	OLINK_CD160	-0.144019	-0.203608	-0.0844307	4.91596	-4.74475	2.5033e-06	0.00552853	4.41704
acute_bcell	OLINK_CD160	ZBTB45	OLINK_CD160	-0.195288	-0.276588	-0.113987	1.84296	-4.7156	2.87769e-06	0.00552853	4.29171
acute_bcell	OLINK_CD160	TXNRD2	OLINK_CD160	-0.197899	-0.282005	-0.113793	2.47935	-4.61926	4.53733e-06	0.00676337	3.88263
acute_bcell	OLINK_CD160	RBM6	OLINK_CD160	-0.13002	-0.185655	-0.0743855	5.26479	-4.58795	5.25181e-06	0.00676337	3.75139
acute_bcell	OLINK_CD160	TTC4	OLINK_CD160	-0.18998	-0.271591	-0.108369	1.85406	-4.56999	5.70932e-06	0.00676337	3.67646
acute_bcell	OLINK_CD160	FUCA1	OLINK_CD160	-0.190247	-0.272458	-0.108036	1.7464	-4.54302	6.46845e-06	0.00676337	3.5645
acute_bcell	OLINK_CD160	NUP50	OLINK_CD160	-0.171961	-0.246565	-0.097356	3.51822	-4.52499	7.02877e-06	0.00676337	3.49003
acute_bcell	OLINK_CD160	CDIPT	OLINK_CD160	-0.189183	-0.271569	-0.106797	3.80898	-4.50797	7.6004e-06	0.00676337	3.41996
acute_bcell	OLINK_CD160	DDX18	OLINK_CD160	-0.111289	-0.15984	-0.0627377	6.09885	-4.49994	7.88544e-06	0.00676337	3.38697
acute_bcell	OLINK_CD160	SEC23B	OLINK_CD160	-0.170374	-0.24485	-0.0958983	3.374	-4.49101	8.21439e-06	0.00676337	3.35036
acute_bcell	OLINK_CD160	RANBP1	OLINK_CD160	-0.132574	-0.190838	-0.0743105	5.71182	-4.46699	9.16541e-06	0.00704331	3.25224
acute_bcell	OLINK_CD160	GLG1	OLINK_CD160	-0.128263	-0.185211	-0.0713139	4.56219	-4.42152	1.12617e-05	0.00811334	3.06789
acute_bcell	OLINK_CD160	WDSUB1	OLINK_CD160	-0.179032	-0.260354	-0.0977105	3.45073	-4.32195	1.75684e-05	0.0118875	2.67038
acute_bcell	OLINK_CD160	TEAD2	OLINK_CD160	-0.184764	-0.268949	-0.100578	1.28646	-4.30859	1.86357e-05	0.0118875	2.61772
acute_bcell	OLINK_CD160	TMX1	OLINK_CD160	-0.149528	-0.217839	-0.0812169	4.46828	-4.2972	1.95942e-05	0.0118875	2.57294
acute_bcell	OLINK_CD160	SLC2A3	OLINK_CD160	0.146394	0.0791599	0.213628	5.04344	4.27454	2.16441e-05	0.0124746	2.48415
acute_bcell	OLINK_CD160	HNRNPAB	OLINK_CD160	-0.174492	-0.25485	-0.0941329	4.20058	-4.26282	2.2783e-05	0.0124878	2.4384
acute_bcell	OLINK_CD160	ACAA2	OLINK_CD160	-0.167087	-0.244222	-0.0899513	3.08235	-4.25249	2.38338e-05	0.0124878	2.39818
acute_bcell	OLINK_CD160	TSPAN31	OLINK_CD160	-0.180864	-0.264658	-0.09707	3.10371	-4.23734	2.54584e-05	0.0127591	2.33938
acute_bcell	OLINK_CD160	GPR183	OLINK_CD160	0.143774	0.0765627	0.210986	5.77834	4.19945	2.99982e-05	0.0131499	2.19314
acute_bcell	OLINK_CD160	IRF2	OLINK_CD160	-0.1435	-0.210787	-0.0762127	5.10208	-4.18672	3.16889e-05	0.0131499	2.1443
acute_bcell	OLINK_CD163	AC116407.2	OLINK_CD163	-0.408482	-0.581986	-0.234978	2.35389	-4.62188	4.48209e-06	0.0516651	3.451
acute_bcell	OLINK_CD163	IFI6	OLINK_CD163	-0.522137	-0.755198	-0.289077	5.74745	-4.39816	1.25101e-05	0.0721022	2.61142
acute_bcell	OLINK_CD163	RPS6KB2	OLINK_CD163	-0.223724	-0.328438	-0.119011	4.84289	-4.19436	3.06631e-05	0.117818	1.88083
acute_bcell	OLINK_CD163	BISPR	OLINK_CD163	-0.342314	-0.506691	-0.177937	3.61899	-4.08826	4.81942e-05	0.130982	1.51345
acute_bcell	OLINK_CD163	XAF1	OLINK_CD163	-0.482055	-0.716837	-0.247272	5.91612	-4.03075	6.13234e-05	0.130982	1.31805
acute_bcell	OLINK_CD163	IFI44	OLINK_CD163	-0.484457	-0.722131	-0.246783	3.28768	-4.00156	6.9222e-05	0.130982	1.21988
acute_bcell	OLINK_CD163	IFI44L	OLINK_CD163	-0.647851	-0.968385	-0.327316	5.38809	-3.96785	7.95412e-05	0.130982	1.10737
acute_bcell	OLINK_CD163	IRF7	OLINK_CD163	-0.382947	-0.576161	-0.189733	6.06673	-3.89094	0.000108806	0.156776	0.854031
acute_bcell	OLINK_CD163	LRRCC1	OLINK_CD163	-0.296656	-0.447724	-0.145588	1.52069	-3.8551	0.00012568	0.157277	0.737605
acute_bcell	OLINK_CD163	PLSCR1	OLINK_CD163	-0.398933	-0.603618	-0.194249	4.79004	-3.82622	0.000141047	0.157277	0.644531
acute_bcell	OLINK_CD163	MRPL30	OLINK_CD163	0.264661	0.128312	0.40101	1.26523	3.8106	0.000150086	0.157277	0.594441
acute_bcell	OLINK_CD163	ZRSR2	OLINK_CD163	-0.25096	-0.381308	-0.120612	4.31896	-3.77969	0.000169591	0.162906	0.495976
acute_bcell	OLINK_CD163	ISG15	OLINK_CD163	-0.444253	-0.684555	-0.203952	6.17077	-3.62936	0.00030357	0.219069	0.0279245
acute_bcell	OLINK_CD163	C6orf99	OLINK_CD163	-0.224135	-0.345446	-0.102825	0.750211	-3.62718	0.000306098	0.219069	0.0212709
acute_bcell	OLINK_CD163	ADAR	OLINK_CD163	-0.212074	-0.326864	-0.0972841	5.85706	-3.62692	0.000306392	0.219069	0.0205019
acute_bcell	OLINK_CD163	GLOD4	OLINK_CD163	-0.207401	-0.320193	-0.0946084	4.58018	-3.60982	0.000326945	0.219069	-0.0315619
acute_bcell	OLINK_CD163	SLC2A3	OLINK_CD163	0.231742	0.105483	0.358001	5.04344	3.60327	0.000335156	0.219069	-0.0514455
acute_bcell	OLINK_CD163	DUSP5	OLINK_CD163	0.308402	0.138877	0.477926	2.17643	3.5714	0.000377912	0.219069	-0.147635
acute_bcell	OLINK_CD163	HERC6	OLINK_CD163	-0.37358	-0.579444	-0.167715	2.27442	-3.56252	0.000390713	0.219069	-0.174304
acute_bcell	OLINK_CD163	IFI35	OLINK_CD163	-0.306416	-0.47693	-0.135902	4.89111	-3.52783	0.000444702	0.219069	-0.277859
acute_bcell	OLINK_CD163	BAZ1A	OLINK_CD163	-0.192407	-0.299767	-0.085046	5.52858	-3.51828	0.00046074	0.219069	-0.306187
acute_bcell	OLINK_CD163	USP18	OLINK_CD163	-0.44074	-0.687309	-0.194171	2.45849	-3.50912	0.000476622	0.219069	-0.333272
acute_bcell	OLINK_CD163	EIF2AK2	OLINK_CD163	-0.330197	-0.515178	-0.145217	5.62947	-3.50431	0.000485171	0.219069	-0.347478
acute_bcell	OLINK_CD163	DNAJA2	OLINK_CD163	-0.166402	-0.259634	-0.0731696	5.08681	-3.50387	0.000485973	0.219069	-0.348798
acute_bcell	OLINK_CD163	BTN3A2	OLINK_CD163	-0.24944	-0.389385	-0.109494	4.81347	-3.49914	0.000494523	0.219069	-0.362733
acute_bcell	OLINK_CD164	KLF6	OLINK_CD164	0.504423	0.309941	0.698906	8.32317	5.09178	4.49836e-07	0.00518526	5.70127
acute_bcell	OLINK_CD164	ANK1	OLINK_CD164	-0.56272	-0.794761	-0.330679	1.94004	-4.76083	2.31727e-06	0.0101497	4.28631
acute_bcell	OLINK_CD164	NR4A1	OLINK_CD164	0.7836	0.456602	1.1106	2.69104	4.70441	3.0353e-06	0.0101497	4.05392
acute_bcell	OLINK_CD164	MGST1	OLINK_CD164	-0.396892	-0.563627	-0.230158	0.569235	-4.67306	3.52206e-06	0.0101497	3.92595
acute_bcell	OLINK_CD164	MRPL46	OLINK_CD164	-0.489512	-0.701699	-0.277325	3.536	-4.52898	6.90111e-06	0.0159098	3.348
acute_bcell	OLINK_CD164	TDG	OLINK_CD164	-0.380822	-0.557566	-0.204078	4.09251	-4.22991	2.62932e-05	0.0495925	2.20294
acute_bcell	OLINK_CD164	AASDH	OLINK_CD164	-0.450198	-0.661635	-0.238761	2.76555	-4.18002	3.26149e-05	0.0495925	2.01911
acute_bcell	OLINK_CD164	TTC9C	OLINK_CD164	-0.495639	-0.729118	-0.26216	2.53509	-4.16748	3.44183e-05	0.0495925	1.97322
acute_bcell	OLINK_CD164	MPV17	OLINK_CD164	-0.32932	-0.488545	-0.170096	4.2844	-4.06036	5.41903e-05	0.0690467	1.58667
acute_bcell	OLINK_CD164	LYRM4	OLINK_CD164	-0.362387	-0.540959	-0.183815	3.89506	-3.98396	7.44403e-05	0.0690467	1.31685
acute_bcell	OLINK_CD164	TUBD1	OLINK_CD164	-0.448646	-0.670305	-0.226986	2.02194	-3.97349	7.77183e-05	0.0690467	1.28026
acute_bcell	OLINK_CD164	NR4A2	OLINK_CD164	0.648244	0.327087	0.969401	4.21675	3.96256	8.12884e-05	0.0690467	1.24214
acute_bcell	OLINK_CD164	DNASE2	OLINK_CD164	-0.415306	-0.622999	-0.207614	3.379	-3.92557	9.45538e-05	0.0690467	1.11391
acute_bcell	OLINK_CD164	PRUNE1	OLINK_CD164	-0.46008	-0.690402	-0.229757	2.04093	-3.9215	9.61318e-05	0.0690467	1.09987
acute_bcell	OLINK_CD164	UTP4	OLINK_CD164	-0.391871	-0.588741	-0.195	3.2956	-3.90766	0.000101687	0.0690467	1.05225
acute_bcell	OLINK_CD164	RECK	OLINK_CD164	-0.427666	-0.642937	-0.212394	2.44387	-3.90006	0.000104865	0.0690467	1.02617
acute_bcell	OLINK_CD164	MDM1	OLINK_CD164	-0.414713	-0.624359	-0.205068	2.27943	-3.88344	0.000112148	0.0690467	0.969284
acute_bcell	OLINK_CD164	PAK1IP1	OLINK_CD164	-0.399813	-0.602471	-0.197154	2.94024	-3.873	0.000116968	0.0690467	0.933645
acute_bcell	OLINK_CD164	INTS9	OLINK_CD164	-0.411402	-0.62056	-0.202244	2.66117	-3.86142	0.000122536	0.0690467	0.894268
acute_bcell	OLINK_CD164	C2orf42	OLINK_CD164	-0.419001	-0.632318	-0.205685	1.62991	-3.85608	0.00012519	0.0690467	0.87613
acute_bcell	OLINK_CD164	MT2A	OLINK_CD164	-0.52514	-0.792575	-0.257705	4.95786	-3.85489	0.00012579	0.0690467	0.872086
acute_bcell	OLINK_CD164	H3F3B	OLINK_CD164	0.183145	0.0877231	0.278567	10.0276	3.76792	0.000177631	0.0907555	0.580327
acute_bcell	OLINK_CD164	UBALD1	OLINK_CD164	-0.409907	-0.623958	-0.195856	2.84788	-3.75944	0.000183647	0.0907555	0.552203
acute_bcell	OLINK_CD164	PSMC1	OLINK_CD164	-0.259907	-0.396006	-0.123807	4.68615	-3.74901	0.000191301	0.0907555	0.517736
acute_bcell	OLINK_CD164	ADCK5	OLINK_CD164	-0.391273	-0.596561	-0.185985	2.18369	-3.74172	0.000196832	0.0907555	0.493679
acute_bcell	OLINK_CD177	TIFA	OLINK_CD177	-0.165881	-0.243279	-0.0884841	4.2475	-4.20753	2.89699e-05	0.132327	2.07179
acute_bcell	OLINK_CD177	HMGN3	OLINK_CD177	-0.0968581	-0.143062	-0.0506538	6.28879	-4.11537	4.29774e-05	0.132327	1.73998
acute_bcell	OLINK_CD177	AC136475.2	OLINK_CD177	-0.168573	-0.249154	-0.087991	1.06512	-4.10682	4.45609e-05	0.132327	1.70957
acute_bcell	OLINK_CD177	KLF6	OLINK_CD177	0.159753	0.0832548	0.23625	8.32317	4.09972	4.59191e-05	0.132327	1.68434
acute_bcell	OLINK_CD177	H3F3B	OLINK_CD177	0.0755982	0.0383083	0.112888	10.0276	3.97992	7.56888e-05	0.174493	1.26502
acute_bcell	OLINK_CD177	NR4A1	OLINK_CD177	0.253496	0.124839	0.382154	2.69104	3.86804	0.000119324	0.22924	0.884109
acute_bcell	OLINK_CD177	EAF2	OLINK_CD177	-0.14353	-0.2198	-0.0672594	6.16514	-3.69437	0.00023658	0.316413	0.313469
acute_bcell	OLINK_CD177	FAM200B	OLINK_CD177	-0.136554	-0.209254	-0.063855	3.96867	-3.68748	0.000242957	0.316413	0.29135
acute_bcell	OLINK_CD177	LONP2	OLINK_CD177	-0.122789	-0.188237	-0.0573413	4.5497	-3.68315	0.000247048	0.316413	0.277467
acute_bcell	OLINK_CD177	EMP3	OLINK_CD177	0.0930373	0.0416006	0.144474	8.34049	3.55091	0.000408059	0.33721	-0.138955
acute_bcell	OLINK_CD177	SMIM37	OLINK_CD177	-0.13587	-0.211189	-0.0605515	4.28118	-3.54141	0.000422785	0.33721	-0.16831
acute_bcell	OLINK_CD177	PSMA3-AS1	OLINK_CD177	-0.104425	-0.162356	-0.0464938	4.79284	-3.53873	0.000427024	0.33721	-0.176567
acute_bcell	OLINK_CD177	PRDX6	OLINK_CD177	0.078799	0.034679	0.122919	6.28815	3.50622	0.000481758	0.33721	-0.276347
acute_bcell	OLINK_CD177	HOMER1	OLINK_CD177	-0.115125	-0.179685	-0.0505645	0.707266	-3.50073	0.000491635	0.33721	-0.293127
acute_bcell	OLINK_CD177	ERMP1	OLINK_CD177	0.114856	0.0502622	0.17945	0.72878	3.49074	0.000510076	0.33721	-0.323565
acute_bcell	OLINK_CD177	LRRC42	OLINK_CD177	0.145905	0.0637736	0.228036	2.00287	3.48752	0.000516161	0.33721	-0.333366
acute_bcell	OLINK_CD177	HPS1	OLINK_CD177	0.0870253	0.0376775	0.136373	5.68183	3.46204	0.00056671	0.33721	-0.410541
acute_bcell	OLINK_CD177	YPEL2	OLINK_CD177	-0.158408	-0.24874	-0.0680766	3.18122	-3.44265	0.000608254	0.33721	-0.468934
acute_bcell	OLINK_CD177	APOBEC3A	OLINK_CD177	-0.166326	-0.261565	-0.0710869	1.29482	-3.42847	0.000640402	0.33721	-0.511421
acute_bcell	OLINK_CD177	PSMB4	OLINK_CD177	-0.0962248	-0.151356	-0.0410935	4.99531	-3.42645	0.000645115	0.33721	-0.517467
acute_bcell	OLINK_CD177	KIAA1147	OLINK_CD177	-0.151782	-0.239047	-0.0645163	2.19163	-3.41454	0.000673526	0.33721	-0.553001
acute_bcell	OLINK_CD177	ZNF655	OLINK_CD177	-0.101134	-0.159377	-0.042892	4.52468	-3.4089	0.000687372	0.33721	-0.569773
acute_bcell	OLINK_CD177	KRIT1	OLINK_CD177	-0.125447	-0.197893	-0.0530016	3.69335	-3.39941	0.000711299	0.33721	-0.597968
acute_bcell	OLINK_CD177	TRIM56	OLINK_CD177	-0.148946	-0.235889	-0.0620034	3.40514	-3.36319	0.000809902	0.33721	-0.704853
acute_bcell	OLINK_CD177	RHOG	OLINK_CD177	0.0790758	0.0327792	0.125373	6.46404	3.35312	0.000839488	0.33721	-0.734368
acute_bcell	OLINK_CD1C	EPSTI1	OLINK_CD1C	0.889986	0.609472	1.1705	4.74028	6.22851	7.87213e-10	4.93278e-06	11.9094
acute_bcell	OLINK_CD1C	IFIT2	OLINK_CD1C	0.996007	0.680108	1.31191	2.90057	6.1897	9.95523e-10	4.93278e-06	11.691
acute_bcell	OLINK_CD1C	SAMD9	OLINK_CD1C	0.733635	0.499351	0.967919	4.57334	6.14742	1.2838e-09	4.93278e-06	11.4545
acute_bcell	OLINK_CD1C	PPM1K	OLINK_CD1C	0.52399	0.354277	0.693703	6.17	6.06127	2.14556e-09	6.18297e-06	10.977
acute_bcell	OLINK_CD1C	ISG15	OLINK_CD1C	1.03253	0.694909	1.37016	6.17077	6.00381	3.01173e-09	6.94324e-06	10.6619
acute_bcell	OLINK_CD1C	DAPP1	OLINK_CD1C	0.506785	0.338134	0.675437	5.11457	5.89914	5.54564e-09	1.06541e-05	10.0949
acute_bcell	OLINK_CD1C	MX2	OLINK_CD1C	0.908767	0.601239	1.2163	4.36131	5.80127	9.7334e-09	1.42571e-05	9.5729
acute_bcell	OLINK_CD1C	SAMD9L	OLINK_CD1C	0.793179	0.523783	1.06258	4.65595	5.7801	1.0981e-08	1.42571e-05	9.46105
acute_bcell	OLINK_CD1C	DDX60L	OLINK_CD1C	0.737226	0.48673	0.987722	3.39827	5.77771	1.11316e-08	1.42571e-05	9.44842
acute_bcell	OLINK_CD1C	RNF213	OLINK_CD1C	0.517268	0.338273	0.696263	6.2344	5.67323	2.00694e-08	1.96576e-05	8.90205
acute_bcell	OLINK_CD1C	PLAC8	OLINK_CD1C	0.469604	0.306565	0.632644	7.18676	5.6545	2.2285e-08	1.96576e-05	8.80504
acute_bcell	OLINK_CD1C	B2M	OLINK_CD1C	0.185638	0.121145	0.25013	12.5717	5.65084	2.27453e-08	1.96576e-05	8.78609
acute_bcell	OLINK_CD1C	UBE2L6	OLINK_CD1C	0.619338	0.403686	0.834989	6.18032	5.63807	2.44219e-08	1.96576e-05	8.72021
acute_bcell	OLINK_CD1C	GSN	OLINK_CD1C	0.688317	0.448595	0.92804	3.34486	5.63683	2.45908e-08	1.96576e-05	8.71383
acute_bcell	OLINK_CD1C	DDX60	OLINK_CD1C	0.831881	0.54143	1.12233	2.94055	5.62268	2.66039e-08	1.96576e-05	8.64095
acute_bcell	OLINK_CD1C	EIF2AK2	OLINK_CD1C	0.744144	0.484116	1.00417	5.62947	5.61813	2.72856e-08	1.96576e-05	8.61752
acute_bcell	OLINK_CD1C	IFIT3	OLINK_CD1C	1.27622	0.819191	1.73326	3.61219	5.48194	5.76475e-08	3.90884e-05	7.92525
acute_bcell	OLINK_CD1C	IRF7	OLINK_CD1C	0.761537	0.488159	1.03492	6.06673	5.46868	6.19501e-08	3.96722e-05	7.85868
acute_bcell	OLINK_CD1C	OASL	OLINK_CD1C	0.879592	0.561002	1.19818	1.85509	5.42005	8.05599e-08	4.88744e-05	7.61583
acute_bcell	OLINK_CD1C	PML	OLINK_CD1C	0.488165	0.309646	0.666685	4.12425	5.3683	1.06308e-07	6.12704e-05	7.35955
acute_bcell	OLINK_CD1C	CLECL1	OLINK_CD1C	0.559681	0.351106	0.768257	4.64638	5.26784	1.80923e-07	9.87247e-05	6.86857
acute_bcell	OLINK_CD1C	ZNFX1	OLINK_CD1C	0.533249	0.334231	0.732266	3.8041	5.2601	1.88422e-07	9.87247e-05	6.8311
acute_bcell	OLINK_CD1C	RABGAP1L	OLINK_CD1C	0.450124	0.281459	0.61879	5.16368	5.23917	2.10235e-07	0.000105364	6.73003
acute_bcell	OLINK_CD1C	ISG20	OLINK_CD1C	0.412891	0.257784	0.567997	8.30797	5.22588	2.25329e-07	0.000108224	6.66607
acute_bcell	OLINK_CD1C	TLR7	OLINK_CD1C	0.625527	0.388945	0.86211	2.5203	5.19061	2.70669e-07	0.0001248	6.49699
acute_bcell	OLINK_CD200	CMPK2	OLINK_CD200	0.642741	0.360615	0.924867	2.23323	4.47248	8.93908e-06	0.0520658	2.92399
acute_bcell	OLINK_CD200	KLF2	OLINK_CD200	0.300418	0.167651	0.433184	7.72892	4.44213	1.026e-05	0.0520658	2.81056
acute_bcell	OLINK_CD200	IFI44L	OLINK_CD200	0.749868	0.409405	1.09033	5.38809	4.32385	1.74214e-05	0.0520658	2.37537
acute_bcell	OLINK_CD200	IFIT1	OLINK_CD200	0.723399	0.39209	1.05471	2.37944	4.28647	2.05408e-05	0.0520658	2.24017
acute_bcell	OLINK_CD200	SAT1	OLINK_CD200	0.161212	0.0870039	0.23542	7.86398	4.26482	2.25843e-05	0.0520658	2.16236
acute_bcell	OLINK_CD200	AC026471.2	OLINK_CD200	-0.30586	-0.44951	-0.162211	1.14323	-4.17997	3.26215e-05	0.0625424	1.86101
acute_bcell	OLINK_CD200	MAP3K5	OLINK_CD200	-0.332852	-0.490519	-0.175185	2.07988	-4.14444	3.79801e-05	0.0625424	1.73651
acute_bcell	OLINK_CD200	ISG15	OLINK_CD200	0.532033	0.275458	0.788608	6.17077	4.0708	5.18682e-05	0.0747356	1.48171
acute_bcell	OLINK_CD200	IL23A	OLINK_CD200	-0.312092	-0.464371	-0.159814	1.14255	-4.02345	6.32141e-05	0.0762883	1.32018
acute_bcell	OLINK_CD200	EIF2AK2	OLINK_CD200	0.40219	0.20535	0.599031	5.62947	4.01118	6.65176e-05	0.0762883	1.27861
acute_bcell	OLINK_CD200	OASL	OLINK_CD200	0.491983	0.249879	0.734088	1.85509	3.98936	7.28005e-05	0.0762883	1.20499
acute_bcell	OLINK_CD200	H3F3B	OLINK_CD200	0.142907	0.07176	0.214055	10.0276	3.94322	8.79857e-05	0.0845176	1.05058
acute_bcell	OLINK_CD200	IFITM1	OLINK_CD200	0.421533	0.207845	0.63522	8.37371	3.87264	0.000117137	0.103865	0.81766
acute_bcell	OLINK_CD200	MALAT1	OLINK_CD200	0.136572	0.0663776	0.206767	12.7425	3.81956	0.000144835	0.117911	0.645175
acute_bcell	OLINK_CD200	MX1	OLINK_CD200	0.414629	0.199569	0.629688	6.07894	3.78491	0.000166138	0.117911	0.533788
acute_bcell	OLINK_CD200	MRI1	OLINK_CD200	-0.315731	-0.479768	-0.151693	2.67366	-3.77858	0.000170332	0.117911	0.513559
acute_bcell	OLINK_CD200	U62317.5	OLINK_CD200	0.444541	0.213259	0.675823	1.87407	3.77333	0.000173895	0.117911	0.496768
acute_bcell	OLINK_CD200	SLC2A5	OLINK_CD200	-0.353548	-0.5398	-0.167295	1.93992	-3.72649	0.000208874	0.126738	0.348204
acute_bcell	OLINK_CD200	IRF7	OLINK_CD200	0.393769	0.186325	0.601212	6.06673	3.72646	0.000208902	0.126738	0.348094
acute_bcell	OLINK_CD200	PGAP3	OLINK_CD200	-0.30647	-0.468723	-0.144217	2.04759	-3.70808	0.000224358	0.129309	0.290291
acute_bcell	OLINK_CD200	IGHV7-4-1	OLINK_CD200	-0.802757	-1.22996	-0.37555	2.58269	-3.68893	0.000241601	0.130691	0.230356
acute_bcell	OLINK_CD200	TRIM22	OLINK_CD200	0.289904	0.135192	0.444615	6.38859	3.67863	0.000251386	0.130691	0.198233
acute_bcell	OLINK_CD200	TMEM204	OLINK_CD200	-0.312089	-0.479204	-0.144975	0.856179	-3.66623	0.000263659	0.130691	0.159681
acute_bcell	OLINK_CD200	HERC6	OLINK_CD200	0.415185	0.192366	0.638004	2.27442	3.65801	0.000272107	0.130691	0.134178
acute_bcell	OLINK_CD200	LAMP3	OLINK_CD200	0.285955	0.130492	0.441418	0.585533	3.61098	0.000325509	0.150085	-0.0105944
acute_bcell	OLINK_CD200R1	TXNDC5	OLINK_CD200R1	-0.509771	-0.728195	-0.291347	1.13909	-4.58173	5.40617e-06	0.0623169	3.47158
acute_bcell	OLINK_CD200R1	TRIM22	OLINK_CD200R1	0.347264	0.182406	0.512123	6.38859	4.13527	3.94939e-05	0.125872	1.79821
acute_bcell	OLINK_CD200R1	SPART	OLINK_CD200R1	0.377487	0.195229	0.559745	2.79031	4.06602	5.29184e-05	0.125872	1.55323
acute_bcell	OLINK_CD200R1	HLA-DQB1	OLINK_CD200R1	0.198437	0.0997808	0.297094	9.32116	3.94868	8.6043e-05	0.125872	1.1471
acute_bcell	OLINK_CD200R1	ZCWPW1	OLINK_CD200R1	0.345905	0.173594	0.518216	2.60444	3.94094	8.88102e-05	0.125872	1.12069
acute_bcell	OLINK_CD200R1	IGLC2	OLINK_CD200R1	-0.508843	-0.765889	-0.251796	7.34117	-3.88622	0.000110901	0.125872	0.935511
acute_bcell	OLINK_CD200R1	ODF2L	OLINK_CD200R1	0.298717	0.147603	0.449831	3.92655	3.8807	0.000113396	0.125872	0.916973
acute_bcell	OLINK_CD200R1	RRBP1	OLINK_CD200R1	-0.469449	-0.707423	-0.231476	3.39679	-3.87272	0.000117099	0.125872	0.890213
acute_bcell	OLINK_CD200R1	HSP90B1	OLINK_CD200R1	-0.363247	-0.547621	-0.178873	7.75067	-3.86774	0.000119467	0.125872	0.873539
acute_bcell	OLINK_CD200R1	CCDC167	OLINK_CD200R1	-0.318739	-0.480717	-0.15676	4.2673	-3.86307	0.00012173	0.125872	0.857917
acute_bcell	OLINK_CD200R1	MT-ND3	OLINK_CD200R1	-0.181098	-0.273385	-0.0888104	10.375	-3.85235	0.000127075	0.125872	0.822146
acute_bcell	OLINK_CD200R1	IL16	OLINK_CD200R1	0.243449	0.11914	0.367759	5.81199	3.84468	0.000131037	0.125872	0.79659
acute_bcell	OLINK_CD200R1	HLA-DRA	OLINK_CD200R1	0.153478	0.0745407	0.232415	11.5145	3.81697	0.000146333	0.129753	0.704743
acute_bcell	OLINK_CD200R1	IFITM1	OLINK_CD200R1	0.437187	0.208585	0.66579	8.37371	3.75441	0.000187302	0.139034	0.499647
acute_bcell	OLINK_CD200R1	SAMD9	OLINK_CD200R1	0.362643	0.171845	0.553441	4.57334	3.73131	0.000204991	0.139034	0.424749
acute_bcell	OLINK_CD200R1	EIF4A2	OLINK_CD200R1	0.160798	0.0760303	0.245565	7.19078	3.72397	0.000210932	0.139034	0.401051
acute_bcell	OLINK_CD200R1	MX2	OLINK_CD200R1	0.470622	0.220852	0.720392	4.36131	3.69903	0.00023236	0.139034	0.320822
acute_bcell	OLINK_CD200R1	PLAC8	OLINK_CD200R1	0.247331	0.114911	0.379751	7.18676	3.66673	0.000263157	0.139034	0.217704
acute_bcell	OLINK_CD200R1	TMEM128	OLINK_CD200R1	0.316278	0.146934	0.485622	2.68597	3.66652	0.000263373	0.139034	0.217023
acute_bcell	OLINK_CD200R1	IGF1R	OLINK_CD200R1	0.252377	0.117099	0.387656	0.72158	3.66249	0.000267478	0.139034	0.204216
acute_bcell	OLINK_CD200R1	LSM14B	OLINK_CD200R1	0.265201	0.122388	0.408014	0.974583	3.64554	0.000285399	0.139034	0.150531
acute_bcell	OLINK_CD200R1	SNX2	OLINK_CD200R1	0.187145	0.0857666	0.288524	7.38069	3.62399	0.000309829	0.139034	0.08258
acute_bcell	OLINK_CD200R1	ABCB9	OLINK_CD200R1	-0.427477	-0.659588	-0.195366	1.36546	-3.61553	0.000319943	0.139034	0.056014
acute_bcell	OLINK_CD200R1	RSAD2	OLINK_CD200R1	0.508065	0.232071	0.784059	1.97027	3.61388	0.000321948	0.139034	0.0508486
acute_bcell	OLINK_CD200R1	BYSL	OLINK_CD200R1	-0.276269	-0.426514	-0.126025	1.13902	-3.60986	0.000326898	0.139034	0.0382336
acute_bcell	OLINK_CD207	IGHV3-43	OLINK_CD207	-0.598968	-0.889103	-0.308832	2.76111	-4.05282	5.5928e-05	0.54791	0.874894
acute_bcell	OLINK_CD207	STK17B	OLINK_CD207	0.133772	0.0631138	0.20443	6.84554	3.71671	0.000216972	0.54791	-0.0980499
acute_bcell	OLINK_CD207	DHODH	OLINK_CD207	-0.262762	-0.403407	-0.122117	1.80138	-3.6677	0.000262184	0.54791	-0.233223
acute_bcell	OLINK_CD207	PTBP3	OLINK_CD207	0.161085	0.0721421	0.250028	5.07549	3.55548	0.00040114	0.54791	-0.536229
acute_bcell	OLINK_CD207	LMNB2	OLINK_CD207	-0.228283	-0.354662	-0.101903	0.862752	-3.5461	0.00041545	0.54791	-0.56116
acute_bcell	OLINK_CD207	PIKFYVE	OLINK_CD207	0.188315	0.082646	0.293983	4.67354	3.49859	0.000495531	0.54791	-0.686413
acute_bcell	OLINK_CD207	PEMT	OLINK_CD207	-0.228184	-0.356379	-0.0999888	3.00666	-3.49437	0.000503307	0.54791	-0.697468
acute_bcell	OLINK_CD207	CHCHD4	OLINK_CD207	-0.259022	-0.404669	-0.113375	1.99102	-3.49132	0.000508981	0.54791	-0.705426
acute_bcell	OLINK_CD207	IL6R	OLINK_CD207	-0.28952	-0.455236	-0.123805	1.33569	-3.42981	0.000637288	0.54791	-0.864855
acute_bcell	OLINK_CD207	ANKRD36B	OLINK_CD207	-0.232692	-0.366968	-0.0984158	3.27672	-3.40203	0.000704628	0.54791	-0.935984
acute_bcell	OLINK_CD207	PTPRO	OLINK_CD207	0.256968	0.107769	0.406168	2.17851	3.38118	0.000759446	0.54791	-0.98899
acute_bcell	OLINK_CD207	RGS7	OLINK_CD207	-0.247227	-0.391823	-0.102631	1.26365	-3.35657	0.000829235	0.54791	-1.05114
acute_bcell	OLINK_CD207	H3F3B	OLINK_CD207	0.106428	0.0438293	0.169027	10.0276	3.33768	0.000886822	0.54791	-1.09857
acute_bcell	OLINK_CD207	TRPM2	OLINK_CD207	-0.187623	-0.298215	-0.0770321	0.673351	-3.33059	0.000909371	0.54791	-1.1163
acute_bcell	OLINK_CD207	BCL2A1	OLINK_CD207	0.220619	0.0905343	0.350703	5.15727	3.32945	0.000913051	0.54791	-1.11915
acute_bcell	OLINK_CD207	NLRC5	OLINK_CD207	0.222233	0.0909422	0.353524	3.74762	3.32299	0.000934129	0.54791	-1.13526
acute_bcell	OLINK_CD207	QSOX1	OLINK_CD207	-0.256024	-0.40844	-0.103609	2.02583	-3.29767	0.00102124	0.54791	-1.19815
acute_bcell	OLINK_CD207	MTERF4	OLINK_CD207	-0.161991	-0.258647	-0.0653342	4.50251	-3.29014	0.00104855	0.54791	-1.21676
acute_bcell	OLINK_CD207	MESD	OLINK_CD207	-0.197456	-0.315882	-0.0790299	4.6487	-3.27324	0.00111234	0.54791	-1.25837
acute_bcell	OLINK_CD207	SLC2A5	OLINK_CD207	-0.27562	-0.440975	-0.110264	1.93992	-3.27225	0.00111618	0.54791	-1.2608
acute_bcell	OLINK_CD207	MAPRE2	OLINK_CD207	0.186753	0.0745406	0.298965	4.86168	3.26725	0.00113581	0.54791	-1.27308
acute_bcell	OLINK_CD207	WNT10A	OLINK_CD207	-0.254771	-0.408789	-0.100752	1.757	-3.24736	0.00121702	0.54791	-1.3217
acute_bcell	OLINK_CD207	LTB4R	OLINK_CD207	-0.174723	-0.280461	-0.0689841	0.654549	-3.24393	0.0012316	0.54791	-1.33008
acute_bcell	OLINK_CD207	KLF2	OLINK_CD207	0.192971	0.075266	0.310676	7.72892	3.21849	0.00134454	0.54791	-1.39179
acute_bcell	OLINK_CD207	JMJD1C	OLINK_CD207	0.152787	0.059485	0.246088	5.84233	3.21478	0.00136181	0.54791	-1.40076
acute_bcell	OLINK_CD209	H3F3B	OLINK_CD209	0.19338	0.12008	0.26668	10.0276	5.17918	2.87176e-07	0.00331028	5.38283
acute_bcell	OLINK_CD209	KLF2	OLINK_CD209	0.330511	0.192868	0.468154	7.72892	4.71397	2.90019e-06	0.0167153	3.55326
acute_bcell	OLINK_CD209	MCM6	OLINK_CD209	-0.395952	-0.578389	-0.213515	1.91171	-4.26074	2.29911e-05	0.0883394	1.92546
acute_bcell	OLINK_CD209	SLC25A3	OLINK_CD209	-0.130923	-0.193453	-0.0683937	7.19497	-4.11042	4.38868e-05	0.126471	1.41984
acute_bcell	OLINK_CD209	ARRDC3	OLINK_CD209	0.337126	0.173187	0.501065	3.29019	4.03706	5.97332e-05	0.137709	1.17929
acute_bcell	OLINK_CD209	TRAIP	OLINK_CD209	-0.241145	-0.363192	-0.119097	0.63787	-3.87886	0.000114237	0.215622	0.674657
acute_bcell	OLINK_CD209	CDHR3	OLINK_CD209	-0.264027	-0.398837	-0.129217	0.728872	-3.84486	0.000130941	0.215622	0.56869
acute_bcell	OLINK_CD209	KLHL26	OLINK_CD209	-0.269398	-0.408218	-0.130578	0.898599	-3.80975	0.00015059	0.216981	0.460216
acute_bcell	OLINK_CD209	RHOB	OLINK_CD209	0.398653	0.190287	0.607019	6.13732	3.75598	0.000186153	0.231553	0.295923
acute_bcell	OLINK_CD209	TRBV9	OLINK_CD209	-0.252498	-0.38516	-0.119836	0.530837	-3.73651	0.000200878	0.231553	0.236986
acute_bcell	OLINK_CD209	SLC38A7	OLINK_CD209	-0.266049	-0.409652	-0.122446	1.00555	-3.63707	0.000294774	0.290908	-0.0594297
acute_bcell	OLINK_CD209	OTUD6B	OLINK_CD209	0.306883	0.140531	0.473236	1.98177	3.62159	0.00031267	0.290908	-0.104907
acute_bcell	OLINK_CD209	RTL10	OLINK_CD209	-0.242986	-0.375348	-0.110625	0.821646	-3.60392	0.000334323	0.290908	-0.15655
acute_bcell	OLINK_CD209	SLC11A2	OLINK_CD209	-0.269806	-0.418342	-0.12127	1.1931	-3.56594	0.000385735	0.290908	-0.266777
acute_bcell	OLINK_CD209	NAGA	OLINK_CD209	-0.319966	-0.497942	-0.14199	1.77365	-3.52937	0.000442162	0.290908	-0.37186
acute_bcell	OLINK_CD209	ELP6	OLINK_CD209	-0.267808	-0.416908	-0.118708	3.40373	-3.52615	0.000447483	0.290908	-0.381061
acute_bcell	OLINK_CD209	NLRP2	OLINK_CD209	-0.255256	-0.39746	-0.113052	0.723273	-3.52386	0.000451293	0.290908	-0.387584
acute_bcell	OLINK_CD209	MGST1	OLINK_CD209	-0.233324	-0.363488	-0.10316	0.569235	-3.51904	0.000459432	0.290908	-0.401329
acute_bcell	OLINK_CD209	IFITM1	OLINK_CD209	0.398823	0.1756	0.622045	8.37371	3.50749	0.000479505	0.290908	-0.434208
acute_bcell	OLINK_CD209	TSC22D3	OLINK_CD209	0.261071	0.111571	0.410572	10.0753	3.42825	0.000640909	0.349858	-0.656945
acute_bcell	OLINK_CD209	DYNLT1	OLINK_CD209	0.240612	0.101466	0.379758	4.85089	3.39471	0.000723439	0.349858	-0.749758
acute_bcell	OLINK_CD209	SLCO5A1	OLINK_CD209	-0.23761	-0.375145	-0.100075	0.82749	-3.39162	0.000731524	0.349858	-0.758268
acute_bcell	OLINK_CD209	ZNF16	OLINK_CD209	-0.243109	-0.383832	-0.102386	1.05823	-3.3915	0.000731833	0.349858	-0.758592
acute_bcell	OLINK_CD209	PTP4A1	OLINK_CD209	0.18557	0.0777829	0.293357	5.25772	3.37984	0.000763096	0.349858	-0.790615
acute_bcell	OLINK_CD209	EIF2AK2	OLINK_CD209	0.351922	0.146124	0.55772	5.62947	3.35707	0.000827754	0.349858	-0.852839
acute_bcell	OLINK_CD22	ANKRD44	OLINK_CD22	0.426163	0.347544	0.504782	5.8476	10.6415	1.02962e-24	1.18685e-20	45.2154
acute_bcell	OLINK_CD22	FCHSD2	OLINK_CD22	0.443023	0.359058	0.526987	5.13999	10.3582	1.40476e-23	8.09636e-20	42.6682
acute_bcell	OLINK_CD22	SECISBP2L	OLINK_CD22	0.461781	0.373619	0.549943	5.19859	10.2828	2.79439e-23	1.0737e-19	41.998
acute_bcell	OLINK_CD22	NBDY	OLINK_CD22	0.339354	0.271972	0.406736	5.4769	9.88703	9.6752e-22	2.78815e-18	38.5448
acute_bcell	OLINK_CD22	ATF7IP	OLINK_CD22	0.453967	0.363303	0.544632	5.71629	9.82978	1.60198e-21	3.69321e-18	38.0537
acute_bcell	OLINK_CD22	SSH2	OLINK_CD22	0.397587	0.317368	0.477805	5.72108	9.73	3.83708e-21	7.37167e-18	37.2032
acute_bcell	OLINK_CD22	PRPF4B	OLINK_CD22	0.413733	0.329048	0.498419	5.34561	9.5911	1.28008e-20	2.10792e-17	36.0302
acute_bcell	OLINK_CD22	VPS13C	OLINK_CD22	0.385138	0.303293	0.466982	5.59243	9.23804	2.57798e-19	3.71455e-16	33.1082
acute_bcell	OLINK_CD22	USP15	OLINK_CD22	0.415767	0.326541	0.504993	5.90947	9.14772	5.48035e-19	7.01911e-16	32.3746
acute_bcell	OLINK_CD22	CLEC2D	OLINK_CD22	0.460581	0.361302	0.559859	5.87232	9.10766	7.64368e-19	8.81087e-16	32.051
acute_bcell	OLINK_CD22	SMIM14	OLINK_CD22	0.408713	0.320132	0.497295	6.43547	9.05799	1.15282e-18	1.20805e-15	31.6514
acute_bcell	OLINK_CD22	ZNF106	OLINK_CD22	0.405219	0.316535	0.493904	4.83172	8.97008	2.3753e-18	2.28168e-15	30.9485
acute_bcell	OLINK_CD22	MOB1A	OLINK_CD22	0.325063	0.252953	0.397172	6.09715	8.84971	6.3349e-18	5.35308e-15	29.9949
acute_bcell	OLINK_CD22	IGBP1	OLINK_CD22	0.347481	0.27037	0.424591	5.82621	8.84651	6.50153e-18	5.35308e-15	29.9697
acute_bcell	OLINK_CD22	MIEN1	OLINK_CD22	0.394678	0.306923	0.482432	5.38048	8.82931	7.47302e-18	5.45189e-15	29.8343
acute_bcell	OLINK_CD22	KPNB1	OLINK_CD22	0.341068	0.265135	0.417001	5.68751	8.81793	8.19372e-18	5.45189e-15	29.7448
acute_bcell	OLINK_CD22	ADK	OLINK_CD22	0.362419	0.281696	0.443143	6.08582	8.81384	8.46869e-18	5.45189e-15	29.7127
acute_bcell	OLINK_CD22	TMEM123	OLINK_CD22	0.440474	0.342357	0.53859	5.96059	8.81319	8.51341e-18	5.45189e-15	29.7076
acute_bcell	OLINK_CD22	DGKD	OLINK_CD22	0.441621	0.342898	0.540345	4.45444	8.7818	1.09677e-17	6.44749e-15	29.4614
acute_bcell	OLINK_CD22	ELOVL5	OLINK_CD22	0.341545	0.265172	0.417918	5.95917	8.77934	1.11868e-17	6.44749e-15	29.4422
acute_bcell	OLINK_CD22	DDX3X	OLINK_CD22	0.356431	0.275948	0.436914	5.22164	8.69413	2.2166e-17	1.2167e-14	28.7777
acute_bcell	OLINK_CD22	KIF5B	OLINK_CD22	0.362186	0.280163	0.44421	5.68474	8.66857	2.71845e-17	1.40249e-14	28.5794
acute_bcell	OLINK_CD22	DYNC1H1	OLINK_CD22	0.393342	0.304225	0.482459	4.78621	8.66493	2.7984e-17	1.40249e-14	28.5513
acute_bcell	OLINK_CD22	EPB41	OLINK_CD22	0.371627	0.286802	0.456453	4.94786	8.6008	4.65937e-17	2.1783e-14	28.056
acute_bcell	OLINK_CD22	ARHGAP15	OLINK_CD22	0.345453	0.266552	0.424354	5.54078	8.59536	4.86442e-17	2.1783e-14	28.0141
acute_bcell	OLINK_CD244	H3F3B	OLINK_CD244	0.254542	0.18926	0.319825	10.0276	7.65454	6.02873e-14	6.94932e-10	20.7892
acute_bcell	OLINK_CD244	MS4A6A	OLINK_CD244	-0.535162	-0.710844	-0.35948	1.67702	-5.98016	3.45995e-09	1.99414e-05	10.5432
acute_bcell	OLINK_CD244	ADI1	OLINK_CD244	-0.363686	-0.486269	-0.241103	4.6032	-5.82438	8.52858e-09	2.50457e-05	9.70432
acute_bcell	OLINK_CD244	FDX1	OLINK_CD244	-0.427566	-0.572252	-0.282881	4.47296	-5.8014	9.72606e-09	2.50457e-05	9.58223
acute_bcell	OLINK_CD244	SDHAF1	OLINK_CD244	-0.485269	-0.650032	-0.320506	3.20467	-5.78198	1.08639e-08	2.50457e-05	9.47945
acute_bcell	OLINK_CD244	S100A8	OLINK_CD244	-0.580863	-0.780235	-0.381491	6.63466	-5.71959	1.54685e-08	2.95056e-05	9.15128
acute_bcell	OLINK_CD244	HNRNPAB	OLINK_CD244	-0.441393	-0.59359	-0.289197	4.20058	-5.69346	1.79179e-08	2.95056e-05	9.01482
acute_bcell	OLINK_CD244	IGSF6	OLINK_CD244	-0.424292	-0.571208	-0.277376	1.01581	-5.66956	2.04858e-08	2.95174e-05	8.89051
acute_bcell	OLINK_CD244	LAGE3	OLINK_CD244	-0.420173	-0.566593	-0.273752	4.25687	-5.63354	2.50452e-08	3.20774e-05	8.70405
acute_bcell	OLINK_CD244	BAG1	OLINK_CD244	-0.404717	-0.54869	-0.260743	4.91044	-5.51853	4.72246e-08	5.44358e-05	8.11595
acute_bcell	OLINK_CD244	KLF6	OLINK_CD244	0.379696	0.2432	0.516191	8.32317	5.461	6.45822e-08	6.61009e-05	7.82593
acute_bcell	OLINK_CD244	S100A9	OLINK_CD244	-0.544099	-0.740116	-0.348081	6.39732	-5.44927	6.88133e-08	6.61009e-05	7.76716
acute_bcell	OLINK_CD244	MCRIP2	OLINK_CD244	-0.381044	-0.520176	-0.241913	4.14105	-5.37657	1.01713e-07	8.33075e-05	7.4054
acute_bcell	OLINK_CD244	GADD45GIP1	OLINK_CD244	-0.2766	-0.377835	-0.175365	5.9446	-5.36386	1.08854e-07	8.33075e-05	7.34261
acute_bcell	OLINK_CD244	RANBP1	OLINK_CD244	-0.302034	-0.412686	-0.191383	5.71182	-5.35866	1.11914e-07	8.33075e-05	7.31696
acute_bcell	OLINK_CD244	CLTA	OLINK_CD244	-0.3169	-0.433237	-0.200562	5.3446	-5.34758	1.18712e-07	8.33075e-05	7.2624
acute_bcell	OLINK_CD244	C9orf85	OLINK_CD244	-0.396379	-0.542071	-0.250688	2.78826	-5.34111	1.22862e-07	8.33075e-05	7.23061
acute_bcell	OLINK_CD244	SLC2A5	OLINK_CD244	-0.476564	-0.652621	-0.300506	1.93992	-5.314	1.41853e-07	8.7808e-05	7.09767
acute_bcell	OLINK_CD244	OGFR	OLINK_CD244	-0.378317	-0.518179	-0.238455	4.66156	-5.3102	1.44734e-07	8.7808e-05	7.07907
acute_bcell	OLINK_CD244	HMGA1	OLINK_CD244	-0.300363	-0.411728	-0.188998	5.69537	-5.29484	1.56961e-07	9.04645e-05	7.00408
acute_bcell	OLINK_CD244	PRELID1	OLINK_CD244	-0.327378	-0.449427	-0.205329	6.48874	-5.26586	1.82806e-07	0.000100343	6.86316
acute_bcell	OLINK_CD244	GRSF1	OLINK_CD244	-0.372063	-0.511342	-0.232783	4.89608	-5.24424	2.04733e-07	0.000100689	6.75847
acute_bcell	OLINK_CD244	EMC8	OLINK_CD244	-0.423487	-0.582111	-0.264862	3.3512	-5.24114	2.0808e-07	0.000100689	6.74348
acute_bcell	OLINK_CD244	C1QBP	OLINK_CD244	-0.368847	-0.507043	-0.230651	6.2727	-5.23971	2.09641e-07	0.000100689	6.73657
acute_bcell	OLINK_CD244	MGST1	OLINK_CD244	-0.312005	-0.429929	-0.194082	0.569235	-5.19418	2.65713e-07	0.000122515	6.51761
acute_bcell	OLINK_CD274	H3F3B	OLINK_CD274	0.134677	0.0941208	0.175233	10.0276	6.51915	1.30415e-10	1.50329e-06	12.5224
acute_bcell	OLINK_CD274	KLF6	OLINK_CD274	0.243658	0.160524	0.326791	8.32317	5.75385	1.27452e-08	7.3457e-05	8.59991
acute_bcell	OLINK_CD274	DUSP10	OLINK_CD274	0.307372	0.187585	0.42716	1.97394	5.03742	5.9273e-07	0.00227747	5.33103
acute_bcell	OLINK_CD274	PPP1R15A	OLINK_CD274	0.242854	0.139643	0.346065	6.87866	4.61928	4.53708e-06	0.0130747	3.60911
acute_bcell	OLINK_CD274	WDR86	OLINK_CD274	0.220311	0.120764	0.319858	1.05254	4.34472	1.58814e-05	0.036613	2.55458
acute_bcell	OLINK_CD274	AC020916.1	OLINK_CD274	0.227231	0.123478	0.330984	1.18251	4.29952	1.93954e-05	0.0372619	2.3868
acute_bcell	OLINK_CD274	TENT5A	OLINK_CD274	-0.224453	-0.333746	-0.115159	3.24296	-4.03168	6.10875e-05	0.100594	1.4268
acute_bcell	OLINK_CD274	ZNF235	OLINK_CD274	-0.193825	-0.289494	-0.0981558	2.09055	-3.97735	7.6496e-05	0.110221	1.23924
acute_bcell	OLINK_CD274	KCNG1	OLINK_CD274	-0.233212	-0.349279	-0.117145	1.69615	-3.94456	8.75055e-05	0.112075	1.12724
acute_bcell	OLINK_CD274	AP001059.3	OLINK_CD274	0.216823	0.107895	0.325751	2.29221	3.90768	0.000101679	0.117205	1.00229
acute_bcell	OLINK_CD274	SDHAF1	OLINK_CD274	-0.199726	-0.301976	-0.097476	3.20467	-3.83465	0.000136387	0.142922	0.758192
acute_bcell	OLINK_CD274	HMGCS1	OLINK_CD274	0.174542	0.0837206	0.265364	3.33208	3.77282	0.000174241	0.161223	0.554962
acute_bcell	OLINK_CD274	PTP4A1	OLINK_CD274	0.115402	0.0550582	0.175745	5.25772	3.75437	0.000187333	0.161223	0.494912
acute_bcell	OLINK_CD274	MYLIP	OLINK_CD274	-0.170774	-0.260341	-0.0812062	4.50153	-3.74305	0.000195812	0.161223	0.458237
acute_bcell	OLINK_CD274	CFAP20	OLINK_CD274	0.218753	0.102841	0.334666	3.53686	3.70493	0.000227111	0.167969	0.335472
acute_bcell	OLINK_CD274	SPDL1	OLINK_CD274	-0.164547	-0.251896	-0.0771975	1.14971	-3.69815	0.000233149	0.167969	0.313763
acute_bcell	OLINK_CD274	MT2A	OLINK_CD274	-0.217588	-0.333649	-0.101528	4.95786	-3.68049	0.000249595	0.16924	0.257385
acute_bcell	OLINK_CD274	PELI1	OLINK_CD274	0.190128	0.0881157	0.292141	6.02127	3.65888	0.000271202	0.173675	0.188754
acute_bcell	OLINK_CD274	CYCS	OLINK_CD274	0.0979573	0.0448996	0.151015	6.66846	3.62446	0.000309272	0.176056	0.0802604
acute_bcell	OLINK_CD274	NENF	OLINK_CD274	0.183858	0.0841488	0.283567	1.20159	3.61995	0.00031462	0.176056	0.0661079
acute_bcell	OLINK_CD274	AL034397.3	OLINK_CD274	-0.19349	-0.298603	-0.0883768	1.73004	-3.61373	0.00032213	0.176056	0.0466386
acute_bcell	OLINK_CD274	BCLAF1	OLINK_CD274	0.097504	0.0439579	0.15105	6.23901	3.57479	0.000373142	0.176056	-0.0746045
acute_bcell	OLINK_CD274	SEPHS2	OLINK_CD274	-0.160455	-0.248719	-0.0721917	4.20308	-3.56884	0.000381566	0.176056	-0.0930045
acute_bcell	OLINK_CD274	NR4A2	OLINK_CD274	0.253483	0.114012	0.392955	4.21675	3.56796	0.000382831	0.176056	-0.0957324
acute_bcell	OLINK_CD274	IKBIP	OLINK_CD274	-0.173209	-0.268636	-0.0777822	3.31018	-3.56332	0.00038954	0.176056	-0.110046
acute_bcell	OLINK_CD276	AL121787.1	OLINK_CD276	-0.310069	-0.423878	-0.196261	1.9719	-5.3486	1.1807e-07	0.000853206	7.1132
acute_bcell	OLINK_CD276	AL161781.2	OLINK_CD276	-0.320489	-0.439067	-0.20191	3.52596	-5.30593	1.48036e-07	0.000853206	6.91032
acute_bcell	OLINK_CD276	RP9	OLINK_CD276	-0.251971	-0.350594	-0.153349	4.68471	-5.01568	6.61373e-07	0.00254122	5.57012
acute_bcell	OLINK_CD276	ACBD6	OLINK_CD276	-0.201597	-0.283305	-0.119889	4.4209	-4.84366	1.55135e-06	0.0044706	4.80893
acute_bcell	OLINK_CD276	NRBF2	OLINK_CD276	-0.226644	-0.321933	-0.131355	3.85343	-4.66935	3.58447e-06	0.00826363	4.06298
acute_bcell	OLINK_CD276	HIST1H1E	OLINK_CD276	0.244146	0.138777	0.349514	6.01837	4.54876	6.29923e-06	0.0108695	3.5619
acute_bcell	OLINK_CD276	AL392172.1	OLINK_CD276	-0.227111	-0.325346	-0.128875	3.82237	-4.53863	6.60072e-06	0.0108695	3.5204
acute_bcell	OLINK_CD276	ISCA2	OLINK_CD276	-0.194678	-0.280346	-0.10901	4.49791	-4.46121	9.40949e-06	0.0130857	3.20588
acute_bcell	OLINK_CD276	RXRB	OLINK_CD276	-0.22575	-0.325497	-0.126003	3.13625	-4.44306	1.0217e-05	0.0130857	3.1329
acute_bcell	OLINK_CD276	PPP2R5A	OLINK_CD276	-0.235147	-0.339641	-0.130652	2.90522	-4.41775	1.14546e-05	0.0132037	3.03158
acute_bcell	OLINK_CD276	CDHR3	OLINK_CD276	-0.192219	-0.279259	-0.105179	0.728872	-4.33544	1.65492e-05	0.0155199	2.70588
acute_bcell	OLINK_CD276	TSPAN13	OLINK_CD276	-0.23254	-0.338177	-0.126903	5.52145	-4.3215	1.76027e-05	0.0155199	2.6513
acute_bcell	OLINK_CD276	MRI1	OLINK_CD276	-0.242005	-0.352228	-0.131781	2.67366	-4.31026	1.84987e-05	0.0155199	2.6074
acute_bcell	OLINK_CD276	IGHV3-21	OLINK_CD276	-0.459788	-0.669607	-0.249968	6.95986	-4.30196	1.91885e-05	0.0155199	2.57504
acute_bcell	OLINK_CD276	METTL16	OLINK_CD276	-0.235585	-0.343384	-0.127787	2.92706	-4.29033	2.0196e-05	0.0155199	2.52981
acute_bcell	OLINK_CD276	ARRDC1-AS1	OLINK_CD276	-0.23434	-0.342958	-0.125723	2.64471	-4.23547	2.56665e-05	0.0157572	2.31809
acute_bcell	OLINK_CD276	RGS7	OLINK_CD276	-0.235494	-0.344896	-0.126091	1.26365	-4.22579	2.67685e-05	0.0157572	2.28098
acute_bcell	OLINK_CD276	FPGS	OLINK_CD276	-0.202145	-0.296366	-0.107924	4.15516	-4.21184	2.84354e-05	0.0157572	2.22767
acute_bcell	OLINK_CD276	NFKBIA	OLINK_CD276	-0.255036	-0.374445	-0.135627	8.58407	-4.19295	3.08502e-05	0.0157572	2.15576
acute_bcell	OLINK_CD276	SNAPC5	OLINK_CD276	-0.196988	-0.289278	-0.104698	3.83675	-4.19025	3.12111e-05	0.0157572	2.14551
acute_bcell	OLINK_CD276	SHLD3	OLINK_CD276	-0.232037	-0.34099	-0.123083	1.75498	-4.18091	3.24903e-05	0.0157572	2.11008
acute_bcell	OLINK_CD276	TAF6L	OLINK_CD276	-0.237426	-0.348933	-0.125918	3.00465	-4.18001	3.26165e-05	0.0157572	2.10666
acute_bcell	OLINK_CD276	REXO4	OLINK_CD276	-0.222378	-0.326858	-0.117898	3.22473	-4.17844	3.28368e-05	0.0157572	2.10073
acute_bcell	OLINK_CD276	LLPH	OLINK_CD276	-0.21028	-0.309137	-0.111423	3.27417	-4.17584	3.32059e-05	0.0157572	2.09087
acute_bcell	OLINK_CD276	MATK	OLINK_CD276	-0.227726	-0.334957	-0.120495	1.43361	-4.16913	3.41745e-05	0.0157572	2.06552
acute_bcell	OLINK_CD27	RSAD2	OLINK_CD27	-0.386333	-0.512729	-0.259938	1.97027	-6.00046	3.07145e-09	1.93865e-05	10.5993
acute_bcell	OLINK_CD27	XAF1	OLINK_CD27	-0.378657	-0.502862	-0.254452	5.91612	-5.98497	3.36367e-09	1.93865e-05	10.5154
acute_bcell	OLINK_CD27	IFI6	OLINK_CD27	-0.357725	-0.481435	-0.234016	5.74745	-5.67678	1.96747e-08	7.55967e-05	8.88699
acute_bcell	OLINK_CD27	IRF7	OLINK_CD27	-0.292776	-0.395125	-0.190428	6.06673	-5.61577	2.76439e-08	7.96629e-05	8.57395
acute_bcell	OLINK_CD27	USP18	OLINK_CD27	-0.366033	-0.49621	-0.235855	2.45849	-5.52	4.68467e-08	0.000108	8.08876
acute_bcell	OLINK_CD27	IFI16	OLINK_CD27	-0.157731	-0.214738	-0.100723	6.04962	-5.43177	7.56325e-08	0.000145303	7.64854
acute_bcell	OLINK_CD27	DDX58	OLINK_CD27	-0.264824	-0.361781	-0.167868	3.03272	-5.36213	1.0986e-07	0.000150909	7.30572
acute_bcell	OLINK_CD27	DDX60	OLINK_CD27	-0.296614	-0.405358	-0.187871	2.94055	-5.35479	1.14239e-07	0.000150909	7.26984
acute_bcell	OLINK_CD27	NR4A2	OLINK_CD27	0.321891	0.203752	0.44003	4.21675	5.34899	1.17826e-07	0.000150909	7.24146
acute_bcell	OLINK_CD27	LAP3	OLINK_CD27	-0.22038	-0.303482	-0.137279	4.84799	-5.20619	2.49649e-07	0.00028777	6.55282
acute_bcell	OLINK_CD27	OAS3	OLINK_CD27	-0.317873	-0.438258	-0.197488	2.87892	-5.18367	2.80582e-07	0.000294025	6.44578
acute_bcell	OLINK_CD27	IFIT3	OLINK_CD27	-0.448306	-0.620118	-0.276495	3.61219	-5.12244	3.84602e-07	0.000365806	6.15697
acute_bcell	OLINK_CD27	MX2	OLINK_CD27	-0.301567	-0.417544	-0.185591	4.36131	-5.10468	4.21186e-07	0.000365806	6.07379
acute_bcell	OLINK_CD27	SLC2A3	OLINK_CD27	0.173113	0.1064	0.239825	5.04344	5.09422	4.44286e-07	0.000365806	6.02492
acute_bcell	OLINK_CD27	OAS1	OLINK_CD27	-0.297867	-0.413271	-0.182462	4.99345	-5.06702	5.10221e-07	0.000392088	5.8983
acute_bcell	OLINK_CD27	PLSCR1	OLINK_CD27	-0.279746	-0.388651	-0.170842	4.79004	-5.04282	5.76756e-07	0.000415517	5.78617
acute_bcell	OLINK_CD27	TENT5A	OLINK_CD27	-0.235642	-0.328491	-0.142792	3.24296	-4.98226	7.82066e-07	0.000530287	5.50774
acute_bcell	OLINK_CD27	DDX60L	OLINK_CD27	-0.237138	-0.331035	-0.143241	3.39827	-4.95797	8.82877e-07	0.000565385	5.39695
acute_bcell	OLINK_CD27	IFIT1	OLINK_CD27	-0.415119	-0.579932	-0.250305	2.37944	-4.94464	9.43416e-07	0.000569249	5.33636
acute_bcell	OLINK_CD27	GBP1	OLINK_CD27	-0.250847	-0.350645	-0.151049	2.59584	-4.93451	9.92095e-07	0.000569249	5.2904
acute_bcell	OLINK_CD27	IFI44	OLINK_CD27	-0.31722	-0.443653	-0.190787	3.28768	-4.92556	1.03706e-06	0.000569249	5.24992
acute_bcell	OLINK_CD27	ISG15	OLINK_CD27	-0.319229	-0.446793	-0.191665	6.17077	-4.9128	1.10467e-06	0.000578798	5.19225
acute_bcell	OLINK_CD27	STAT1	OLINK_CD27	-0.264542	-0.3712	-0.157884	5.06316	-4.86917	1.36927e-06	0.000686245	4.99623
acute_bcell	OLINK_CD27	DDX18	OLINK_CD27	-0.119422	-0.16779	-0.0710538	6.09885	-4.84706	1.52575e-06	0.000731609	4.8975
acute_bcell	OLINK_CD27	SAMD9L	OLINK_CD27	-0.250458	-0.35217	-0.148747	4.65595	-4.83415	1.62495e-06	0.000731609	4.84004
acute_bcell	OLINK_CD28	HOMER3	OLINK_CD28	-0.353213	-0.491856	-0.21457	0.851415	-5.00143	7.10454e-07	0.0081894	5.42185
acute_bcell	OLINK_CD28	RANBP1	OLINK_CD28	-0.264597	-0.37721	-0.151983	5.71182	-4.61263	4.68057e-06	0.0180035	3.767
acute_bcell	OLINK_CD28	FARSB	OLINK_CD28	-0.364333	-0.519403	-0.209263	3.24369	-4.6124	4.68557e-06	0.0180035	3.76607
acute_bcell	OLINK_CD28	ETFA	OLINK_CD28	-0.243891	-0.349292	-0.138491	5.05577	-4.54265	6.4795e-06	0.0186723	3.4825
acute_bcell	OLINK_CD28	LAX1	OLINK_CD28	-0.367426	-0.535575	-0.199277	1.89768	-4.28974	2.02483e-05	0.0447854	2.48845
acute_bcell	OLINK_CD28	DNPH1	OLINK_CD28	-0.225087	-0.329307	-0.120868	5.15765	-4.23991	2.51761e-05	0.0447854	2.29896
acute_bcell	OLINK_CD28	CALR	OLINK_CD28	-0.243444	-0.356837	-0.130052	7.60481	-4.21474	2.80808e-05	0.0447854	2.20403
acute_bcell	OLINK_CD28	MRPS18B	OLINK_CD28	-0.243851	-0.358961	-0.128742	5.23315	-4.15881	3.57195e-05	0.0447854	1.99504
acute_bcell	OLINK_CD28	SCAMP1	OLINK_CD28	-0.31973	-0.470778	-0.168682	2.87558	-4.15551	3.62268e-05	0.0447854	1.9828
acute_bcell	OLINK_CD28	ISCA2	OLINK_CD28	-0.258867	-0.381814	-0.135919	4.49791	-4.13343	3.98031e-05	0.0447854	1.9011
acute_bcell	OLINK_CD28	NDUFAB1	OLINK_CD28	-0.2379	-0.351508	-0.124292	5.64197	-4.11094	4.37909e-05	0.0447854	1.81828
acute_bcell	OLINK_CD28	PDZD11	OLINK_CD28	-0.314998	-0.465968	-0.164028	3.07018	-4.09612	4.66231e-05	0.0447854	1.76394
acute_bcell	OLINK_CD28	PHB	OLINK_CD28	-0.246772	-0.366101	-0.127442	5.46847	-4.05977	5.43249e-05	0.0472147	1.63145
acute_bcell	OLINK_CD28	SMIM10L1	OLINK_CD28	-0.254433	-0.378385	-0.130481	4.34555	-4.02973	6.15841e-05	0.0472147	1.52285
acute_bcell	OLINK_CD28	NDUFAF4	OLINK_CD28	-0.246848	-0.367455	-0.126241	4.48115	-4.01801	6.46591e-05	0.0472147	1.48068
acute_bcell	OLINK_CD28	LAGE3	OLINK_CD28	-0.305655	-0.455653	-0.155658	4.25687	-4.00039	6.95566e-05	0.0472147	1.4175
acute_bcell	OLINK_CD28	STAMBPL1	OLINK_CD28	-0.305551	-0.455543	-0.155559	2.78737	-3.99918	6.99079e-05	0.0472147	1.41315
acute_bcell	OLINK_CD28	SLC25A20	OLINK_CD28	-0.348513	-0.520148	-0.176879	2.50959	-3.98629	7.37282e-05	0.0472147	1.36713
acute_bcell	OLINK_CD28	TPM4	OLINK_CD28	-0.214089	-0.320621	-0.107558	4.95317	-3.94525	8.72612e-05	0.05294	1.22147
acute_bcell	OLINK_CD28	MRPS11	OLINK_CD28	-0.268833	-0.404147	-0.133519	3.87205	-3.90027	0.000104776	0.0547599	1.06353
acute_bcell	OLINK_CD28	COG2	OLINK_CD28	-0.281083	-0.422695	-0.139471	3.03307	-3.89663	0.000106332	0.0547599	1.05082
acute_bcell	OLINK_CD28	PRPF19	OLINK_CD28	-0.275595	-0.41509	-0.1361	3.86563	-3.87855	0.000114384	0.0547599	0.987846
acute_bcell	OLINK_CD28	PSMA3	OLINK_CD28	-0.232606	-0.350473	-0.114738	5.21122	-3.8742	0.000116403	0.0547599	0.972758
acute_bcell	OLINK_CD28	LGALS1	OLINK_CD28	-0.330589	-0.498208	-0.16297	6.82541	-3.87187	0.000117497	0.0547599	0.96469
acute_bcell	OLINK_CD28	LRRC56	OLINK_CD28	-0.274055	-0.413279	-0.134832	1.05468	-3.86439	0.000121083	0.0547599	0.938767
acute_bcell	OLINK_CD2AP	H3F3B	OLINK_CD2AP	0.0836382	0.0547507	0.112526	10.0276	5.68395	1.88999e-08	0.000217859	8.7366
acute_bcell	OLINK_CD2AP	PPP1R15A	OLINK_CD2AP	0.176142	0.102729	0.249554	6.87866	4.71027	2.95174e-06	0.0170123	4.22527
acute_bcell	OLINK_CD2AP	KLF6	OLINK_CD2AP	0.139812	0.0799557	0.199669	8.32317	4.58552	5.31177e-06	0.0204096	3.70423
acute_bcell	OLINK_CD2AP	NR4A1	OLINK_CD2AP	0.224068	0.123754	0.324383	2.69104	4.38502	1.32693e-05	0.0382389	2.89446
acute_bcell	OLINK_CD2AP	IGSF6	OLINK_CD2AP	-0.14035	-0.204609	-0.0760914	1.01581	-4.2878	2.0421e-05	0.0418935	2.51417
acute_bcell	OLINK_CD2AP	IGHV3-66	OLINK_CD2AP	-0.293947	-0.429001	-0.158893	3.35415	-4.27284	2.18063e-05	0.0418935	2.45634
acute_bcell	OLINK_CD2AP	SLC25A44	OLINK_CD2AP	-0.122241	-0.179183	-0.0652991	0.981878	-4.21443	2.81179e-05	0.0425745	2.2325
acute_bcell	OLINK_CD2AP	GATA3	OLINK_CD2AP	-0.113662	-0.166753	-0.0605717	0.649796	-4.20295	2.95477e-05	0.0425745	2.18886
acute_bcell	OLINK_CD2AP	TNFSF10	OLINK_CD2AP	-0.182255	-0.268521	-0.09599	3.564	-4.14762	3.74683e-05	0.0479885	1.98003
acute_bcell	OLINK_CD2AP	DNTTIP1	OLINK_CD2AP	-0.136389	-0.202165	-0.0706125	3.01345	-4.07066	5.1898e-05	0.0598229	1.69397
acute_bcell	OLINK_CD2AP	ZBTB16	OLINK_CD2AP	-0.193073	-0.286751	-0.0993951	2.69141	-4.04612	5.75153e-05	0.0602708	1.60383
acute_bcell	OLINK_CD2AP	CD83	OLINK_CD2AP	0.179726	0.09035	0.269102	6.96134	3.94771	8.63882e-05	0.0776422	1.24755
acute_bcell	OLINK_CD2AP	STK32C	OLINK_CD2AP	-0.134588	-0.201574	-0.0676026	2.21883	-3.9444	8.75639e-05	0.0776422	1.23572
acute_bcell	OLINK_CD2AP	NUBP1	OLINK_CD2AP	-0.106998	-0.162989	-0.0510069	3.67724	-3.75156	0.000189401	0.142394	0.562533
acute_bcell	OLINK_CD2AP	FOS	OLINK_CD2AP	0.184592	0.087739	0.281445	6.78021	3.74158	0.000196941	0.142394	0.528559
acute_bcell	OLINK_CD2AP	WDR86	OLINK_CD2AP	0.133962	0.0634035	0.20452	1.05254	3.72724	0.000208266	0.142394	0.479924
acute_bcell	OLINK_CD2AP	ZCWPW1	OLINK_CD2AP	-0.125989	-0.192564	-0.0594138	2.60444	-3.71514	0.000218296	0.142394	0.43902
acute_bcell	OLINK_CD2AP	RGS1	OLINK_CD2AP	0.161642	0.0761179	0.247167	2.18776	3.71039	0.000222355	0.142394	0.423004
acute_bcell	OLINK_CD2AP	TAGLN2	OLINK_CD2AP	0.0566141	0.026195	0.0870331	8.79765	3.65371	0.000276625	0.165191	0.23332
acute_bcell	OLINK_CD2AP	NR4A2	OLINK_CD2AP	0.183023	0.0844333	0.281612	4.21675	3.64443	0.000286616	0.165191	0.202531
acute_bcell	OLINK_CD2AP	AP001059.3	OLINK_CD2AP	0.141404	0.0645495	0.218258	2.29221	3.61201	0.000324245	0.177979	0.0955601
acute_bcell	OLINK_CD2AP	TAGAP	OLINK_CD2AP	0.0954016	0.0428981	0.147905	6.74011	3.56716	0.000383973	0.201184	-0.0508817
acute_bcell	OLINK_CD2AP	CD80	OLINK_CD2AP	0.145652	0.0649293	0.226374	2.25009	3.54223	0.000421489	0.211239	-0.131535
acute_bcell	OLINK_CD2AP	CREB3	OLINK_CD2AP	-0.114024	-0.177661	-0.0503863	3.29849	-3.51753	0.000462023	0.221906	-0.210915
acute_bcell	OLINK_CD2AP	HERC5	OLINK_CD2AP	-0.16262	-0.255901	-0.0693384	3.79372	-3.42242	0.000654596	0.301821	-0.511497
acute_bcell	OLINK_CD300C	DDX18	OLINK_CD300C	-0.152801	-0.220635	-0.0849674	6.09885	-4.42218	1.12282e-05	0.0857706	2.9065
acute_bcell	OLINK_CD300C	PMM2	OLINK_CD300C	-0.222827	-0.325273	-0.120381	3.2169	-4.27001	2.20779e-05	0.0857706	2.33122
acute_bcell	OLINK_CD300C	ADI1	OLINK_CD300C	-0.193894	-0.284619	-0.103169	4.6032	-4.19558	3.05023e-05	0.0857706	2.05681
acute_bcell	OLINK_CD300C	MYLIP	OLINK_CD300C	-0.227646	-0.334287	-0.121006	4.50153	-4.19077	3.11416e-05	0.0857706	2.03922
acute_bcell	OLINK_CD300C	TSPAN33	OLINK_CD300C	-0.241079	-0.355141	-0.127017	2.25578	-4.14928	3.72042e-05	0.0857706	1.8884
acute_bcell	OLINK_CD300C	NRBF2	OLINK_CD300C	-0.200939	-0.300107	-0.101771	3.85343	-3.97785	7.63387e-05	0.112041	1.28036
acute_bcell	OLINK_CD300C	SPAG7	OLINK_CD300C	-0.171522	-0.257209	-0.0858358	4.85146	-3.92973	9.29644e-05	0.112041	1.11409
acute_bcell	OLINK_CD300C	IGHE	OLINK_CD300C	-0.367321	-0.55089	-0.183751	2.8634	-3.92826	9.35237e-05	0.112041	1.10903
acute_bcell	OLINK_CD300C	RANBP1	OLINK_CD300C	-0.162778	-0.244486	-0.0810706	5.71182	-3.91101	0.000100315	0.112041	1.04993
acute_bcell	OLINK_CD300C	TMEM109	OLINK_CD300C	-0.194833	-0.292898	-0.0967684	5.03037	-3.90037	0.000104737	0.112041	1.01357
acute_bcell	OLINK_CD300C	CD48	OLINK_CD300C	-0.128949	-0.193937	-0.0639604	7.18942	-3.89527	0.000106919	0.112041	0.996199
acute_bcell	OLINK_CD300C	AASDH	OLINK_CD300C	-0.216325	-0.326407	-0.106242	2.76555	-3.85784	0.000124309	0.119409	0.869272
acute_bcell	OLINK_CD300C	LINC01089	OLINK_CD300C	0.196498	0.094208	0.298789	3.45351	3.7712	0.000175357	0.127091	0.579967
acute_bcell	OLINK_CD300C	PSMC6	OLINK_CD300C	-0.162716	-0.247787	-0.0776456	4.79229	-3.75497	0.00018689	0.127091	0.526481
acute_bcell	OLINK_CD300C	RAD51AP1	OLINK_CD300C	-0.229975	-0.350924	-0.109025	1.98648	-3.73276	0.000203834	0.127091	0.453646
acute_bcell	OLINK_CD300C	AC233755.1	OLINK_CD300C	-0.575288	-0.879269	-0.271307	3.74392	-3.7153	0.000218161	0.127091	0.396671
acute_bcell	OLINK_CD300C	RAP2B	OLINK_CD300C	-0.212602	-0.325083	-0.100121	2.92891	-3.71058	0.000222194	0.127091	0.381309
acute_bcell	OLINK_CD300C	SDHAF1	OLINK_CD300C	-0.229724	-0.351982	-0.107465	3.20467	-3.68876	0.000241763	0.127091	0.310558
acute_bcell	OLINK_CD300C	ZRSR2	OLINK_CD300C	-0.182897	-0.280473	-0.0853215	4.31896	-3.67977	0.00025029	0.127091	0.281517
acute_bcell	OLINK_CD300C	TP53TG1	OLINK_CD300C	-0.160798	-0.246973	-0.0746234	4.25011	-3.66316	0.000266785	0.127091	0.228063
acute_bcell	OLINK_CD300C	PEPD	OLINK_CD300C	-0.171221	-0.263162	-0.0792799	4.22158	-3.65597	0.000274243	0.127091	0.204979
acute_bcell	OLINK_CD300C	MT2A	OLINK_CD300C	-0.258386	-0.397614	-0.119159	4.95786	-3.64333	0.000287818	0.127091	0.164541
acute_bcell	OLINK_CD300C	PXK	OLINK_CD300C	-0.171895	-0.264676	-0.0791141	4.95916	-3.63714	0.000294706	0.127091	0.144751
acute_bcell	OLINK_CD300C	RPS6KA3	OLINK_CD300C	-0.200276	-0.308643	-0.0919088	3.02023	-3.62816	0.000304955	0.127091	0.116153
acute_bcell	OLINK_CD300C	AC007388.1	OLINK_CD300C	-0.212149	-0.326962	-0.0973352	2.48144	-3.62746	0.000305768	0.127091	0.113927
acute_bcell	OLINK_CD300E	CDHR3	OLINK_CD300E	-0.172106	-0.24159	-0.102623	0.728872	-4.86262	1.41394e-06	0.0162985	4.57091
acute_bcell	OLINK_CD300E	DDIT4	OLINK_CD300E	0.168886	0.0918724	0.2459	5.77213	4.30507	1.8927e-05	0.109086	2.39171
acute_bcell	OLINK_CD300E	IFI44L	OLINK_CD300E	0.384611	0.200033	0.569188	5.38809	4.0907	4.77019e-05	0.183286	1.62045
acute_bcell	OLINK_CD300E	IGHE	OLINK_CD300E	-0.283296	-0.425135	-0.141458	2.8634	-3.92105	9.63089e-05	0.232532	1.03666
acute_bcell	OLINK_CD300E	FAM111B	OLINK_CD300E	-0.193151	-0.290138	-0.0961643	1.47988	-3.90967	0.000100864	0.232532	0.998346
acute_bcell	OLINK_CD300E	AASDH	OLINK_CD300E	-0.166008	-0.251492	-0.0805231	2.76555	-3.81237	0.00014903	0.246723	0.675113
acute_bcell	OLINK_CD300E	HIST1H1C	OLINK_CD300E	0.122991	0.0593896	0.186593	5.74786	3.79631	0.000158824	0.246723	0.622489
acute_bcell	OLINK_CD300E	S1PR1	OLINK_CD300E	-0.156501	-0.238069	-0.074933	4.44391	-3.76663	0.000178535	0.246723	0.525822
acute_bcell	OLINK_CD300E	GTF3C4	OLINK_CD300E	-0.160298	-0.244989	-0.0756074	1.55315	-3.71576	0.000217775	0.246723	0.361836
acute_bcell	OLINK_CD300E	H3F3B	OLINK_CD300E	0.0726224	0.0342449	0.111	10.0276	3.71492	0.000218487	0.246723	0.359147
acute_bcell	OLINK_CD300E	AL034397.3	OLINK_CD300E	-0.18288	-0.280131	-0.0856295	1.73004	-3.69172	0.000239017	0.246723	0.285098
acute_bcell	OLINK_CD300E	IGHV3-43	OLINK_CD300E	-0.331384	-0.509063	-0.153704	2.76111	-3.66142	0.000268577	0.246723	0.189034
acute_bcell	OLINK_CD300E	NRBF2	OLINK_CD300E	-0.14311	-0.220036	-0.066184	3.85343	-3.65218	0.000278251	0.246723	0.159896
acute_bcell	OLINK_CD300E	MT-CO3	OLINK_CD300E	-0.0888769	-0.136936	-0.0408181	10.5181	-3.63054	0.000302206	0.246834	0.0919282
acute_bcell	OLINK_CD300E	TSPAN33	OLINK_CD300E	-0.163061	-0.251625	-0.074497	2.25578	-3.61449	0.000321203	0.246834	0.0417811
acute_bcell	OLINK_CD300E	TKFC	OLINK_CD300E	-0.151	-0.234132	-0.067868	2.99546	-3.56585	0.000385861	0.276404	-0.108928
acute_bcell	OLINK_CD300E	RPS6KA3	OLINK_CD300E	-0.150207	-0.234135	-0.0662784	3.02023	-3.51347	0.000469021	0.276404	-0.269052
acute_bcell	OLINK_CD300E	NUDT16	OLINK_CD300E	-0.155724	-0.242773	-0.068674	2.66666	-3.5119	0.000471746	0.276404	-0.2738
acute_bcell	OLINK_CD300E	NMB	OLINK_CD300E	-0.153984	-0.240235	-0.0677334	1.57765	-3.50484	0.000484221	0.276404	-0.295192
acute_bcell	OLINK_CD300E	ACTG1	OLINK_CD300E	-0.105095	-0.164386	-0.0458044	9.08636	-3.47977	0.000531069	0.276404	-0.370842
acute_bcell	OLINK_CD300E	IFITM1	OLINK_CD300E	0.204957	0.0891458	0.320768	8.37371	3.4743	0.00054184	0.276404	-0.387281
acute_bcell	OLINK_CD300E	PXN	OLINK_CD300E	-0.154017	-0.241261	-0.0667721	1.26954	-3.46565	0.000559286	0.276404	-0.413221
acute_bcell	OLINK_CD300E	KCNG1	OLINK_CD300E	-0.188696	-0.296114	-0.0812781	1.69615	-3.44859	0.000595239	0.276404	-0.464195
acute_bcell	OLINK_CD300E	SLC2A5	OLINK_CD300E	-0.175958	-0.276361	-0.075554	1.93992	-3.44044	0.000613167	0.276404	-0.488464
acute_bcell	OLINK_CD300E	COCH	OLINK_CD300E	-0.198818	-0.312353	-0.085282	3.31757	-3.43778	0.000619128	0.276404	-0.496374
acute_bcell	OLINK_CD300LF	S100A11	OLINK_CD300LF	-0.183993	-0.245362	-0.122625	5.62164	-5.8859	5.9871e-09	6.90132e-05	10.0165
acute_bcell	OLINK_CD300LF	MICU1	OLINK_CD300LF	-0.166273	-0.224454	-0.108092	3.28026	-5.61042	2.84776e-08	0.00016413	8.57237
acute_bcell	OLINK_CD300LF	DDX18	OLINK_CD300LF	-0.103516	-0.140717	-0.0663151	6.09885	-5.46274	6.39769e-08	0.000227869	7.82428
acute_bcell	OLINK_CD300LF	GLG1	OLINK_CD300LF	-0.120022	-0.163467	-0.0765777	4.56219	-5.42351	7.9073e-08	0.000227869	7.62866
acute_bcell	OLINK_CD300LF	NUP50	OLINK_CD300LF	-0.155795	-0.212917	-0.0986735	3.51822	-5.35437	1.14499e-07	0.000263966	7.28701
acute_bcell	OLINK_CD300LF	PGRMC1	OLINK_CD300LF	-0.166064	-0.227866	-0.104262	2.53793	-5.27509	1.74161e-07	0.000334592	6.90023
acute_bcell	OLINK_CD300LF	MT2A	OLINK_CD300LF	-0.200227	-0.276448	-0.124007	4.95786	-5.15713	3.21814e-07	0.000476042	6.33464
acute_bcell	OLINK_CD300LF	S100A8	OLINK_CD300LF	-0.21222	-0.293085	-0.131354	6.63466	-5.15202	3.30384e-07	0.000476042	6.31044
acute_bcell	OLINK_CD300LF	SEM1	OLINK_CD300LF	-0.0974368	-0.136252	-0.0586213	5.76128	-4.92803	1.02448e-06	0.00116766	5.27016
acute_bcell	OLINK_CD300LF	CDC5L	OLINK_CD300LF	-0.125011	-0.175121	-0.0749009	4.36336	-4.89753	1.19113e-06	0.00116766	5.13184
acute_bcell	OLINK_CD300LF	UBE2A	OLINK_CD300LF	-0.102679	-0.143909	-0.0614492	4.82189	-4.88906	1.24184e-06	0.00116766	5.09359
acute_bcell	OLINK_CD300LF	ACAA2	OLINK_CD300LF	-0.146941	-0.206244	-0.0876386	3.08235	-4.86434	1.40212e-06	0.00116766	4.98225
acute_bcell	OLINK_CD300LF	COMMD9	OLINK_CD300LF	-0.119673	-0.168321	-0.0710245	4.09939	-4.82929	1.6639e-06	0.00116766	4.82529
acute_bcell	OLINK_CD300LF	RBX1	OLINK_CD300LF	-0.0939621	-0.132165	-0.0557589	6.21439	-4.82845	1.67071e-06	0.00116766	4.82155
acute_bcell	OLINK_CD300LF	PLBD1	OLINK_CD300LF	-0.172951	-0.243617	-0.102285	1.4945	-4.80472	1.87479e-06	0.00116766	4.71592
acute_bcell	OLINK_CD300LF	GLUL	OLINK_CD300LF	-0.144824	-0.204004	-0.0856443	3.70566	-4.8042	1.87953e-06	0.00116766	4.71361
acute_bcell	OLINK_CD300LF	MT-ATP8	OLINK_CD300LF	-0.162786	-0.22936	-0.0962114	7.62086	-4.80026	1.91581e-06	0.00116766	4.69609
acute_bcell	OLINK_CD300LF	IFITM3	OLINK_CD300LF	-0.188589	-0.265726	-0.111452	6.14994	-4.79967	1.92129e-06	0.00116766	4.69347
acute_bcell	OLINK_CD300LF	MRPL20	OLINK_CD300LF	-0.113181	-0.159478	-0.0668844	5.50588	-4.7993	1.92467e-06	0.00116766	4.69187
acute_bcell	OLINK_CD300LF	PRKCD	OLINK_CD300LF	-0.153361	-0.216659	-0.0900626	2.54579	-4.75641	2.36708e-06	0.00131251	4.50234
acute_bcell	OLINK_CD300LF	ZNF724	OLINK_CD300LF	-0.106055	-0.149889	-0.0622207	0.631303	-4.74978	2.4436e-06	0.00131251	4.47321
acute_bcell	OLINK_CD300LF	BTLA	OLINK_CD300LF	-0.134524	-0.190344	-0.0787041	4.6898	-4.73115	2.67176e-06	0.00131251	4.39149
acute_bcell	OLINK_CD300LF	PXN	OLINK_CD300LF	-0.148445	-0.210118	-0.0867715	1.26954	-4.72523	2.74838e-06	0.00131251	4.36561
acute_bcell	OLINK_CD300LF	RANBP1	OLINK_CD300LF	-0.107944	-0.152817	-0.0630719	5.71182	-4.72253	2.78414e-06	0.00131251	4.35378
acute_bcell	OLINK_CD300LF	SOAT1	OLINK_CD300LF	-0.141181	-0.199928	-0.0824343	2.51899	-4.71788	2.84659e-06	0.00131251	4.33348
acute_bcell	OLINK_CD300LG	SLC2A5	OLINK_CD300LG	-0.41146	-0.571474	-0.251446	1.93992	-5.04806	5.61668e-07	0.00320499	5.75382
acute_bcell	OLINK_CD300LG	NRBF2	OLINK_CD300LG	-0.314549	-0.437595	-0.191503	3.85343	-5.01853	6.5195e-07	0.00320499	5.61954
acute_bcell	OLINK_CD300LG	ZBTB45	OLINK_CD300LG	-0.359112	-0.501355	-0.216869	1.84296	-4.95625	8.90454e-07	0.00320499	5.33884
acute_bcell	OLINK_CD300LG	CD320	OLINK_CD300LG	-0.391588	-0.548145	-0.235032	3.85578	-4.91036	1.11806e-06	0.00320499	5.13405
acute_bcell	OLINK_CD300LG	SCAMP3	OLINK_CD300LG	-0.250769	-0.351938	-0.149599	4.68581	-4.86608	1.39021e-06	0.00320499	4.93815
acute_bcell	OLINK_CD300LG	MSH6	OLINK_CD300LG	-0.346553	-0.489154	-0.203952	2.41296	-4.77093	2.20732e-06	0.00362311	4.52283
acute_bcell	OLINK_CD300LG	ACOT13	OLINK_CD300LG	-0.350781	-0.495277	-0.206286	2.7337	-4.76582	2.26234e-06	0.00362311	4.50073
acute_bcell	OLINK_CD300LG	MTERF4	OLINK_CD300LG	-0.228863	-0.323574	-0.134151	4.50251	-4.74382	2.51452e-06	0.00362311	4.40587
acute_bcell	OLINK_CD300LG	DNMT1	OLINK_CD300LG	-0.282504	-0.401329	-0.163678	4.08945	-4.66733	3.61885e-06	0.00421474	4.07935
acute_bcell	OLINK_CD300LG	BAZ1B	OLINK_CD300LG	-0.283925	-0.403404	-0.164445	4.21447	-4.66515	3.65641e-06	0.00421474	4.0701
acute_bcell	OLINK_CD300LG	TSPAN31	OLINK_CD300LG	-0.340367	-0.485955	-0.194779	3.10371	-4.58962	5.21115e-06	0.0051053	3.75271
acute_bcell	OLINK_CD300LG	IGKV3-11	OLINK_CD300LG	-0.791128	-1.13012	-0.452141	8.44376	-4.58161	5.40906e-06	0.0051053	3.71934
acute_bcell	OLINK_CD300LG	SNAPC5	OLINK_CD300LG	-0.278394	-0.398033	-0.158755	3.83675	-4.56817	5.75769e-06	0.0051053	3.66343
acute_bcell	OLINK_CD300LG	ZNF37A	OLINK_CD300LG	-0.318485	-0.456428	-0.180541	2.56487	-4.53255	6.78829e-06	0.00558919	3.51612
acute_bcell	OLINK_CD300LG	B4GALT3	OLINK_CD300LG	-0.262594	-0.376949	-0.148239	4.07607	-4.50801	7.5992e-06	0.00583973	3.41521
acute_bcell	OLINK_CD300LG	GLG1	OLINK_CD300LG	-0.225848	-0.325379	-0.126318	4.56219	-4.45467	9.69308e-06	0.00698326	3.19773
acute_bcell	OLINK_CD300LG	PEPD	OLINK_CD300LG	-0.259963	-0.374889	-0.145038	4.22158	-4.4407	1.03268e-05	0.00700216	3.14117
acute_bcell	OLINK_CD300LG	GLYR1	OLINK_CD300LG	-0.280183	-0.40461	-0.155756	3.71887	-4.4206	1.13086e-05	0.00724188	3.06009
acute_bcell	OLINK_CD300LG	RTCA	OLINK_CD300LG	-0.275576	-0.399188	-0.151964	3.82595	-4.3766	1.37786e-05	0.00805951	2.8838
acute_bcell	OLINK_CD300LG	TUBD1	OLINK_CD300LG	-0.320914	-0.464971	-0.176856	2.02194	-4.37329	1.39837e-05	0.00805951	2.87062
acute_bcell	OLINK_CD300LG	KLF2	OLINK_CD300LG	0.253546	0.138358	0.368734	7.72892	4.32119	1.76272e-05	0.009489	2.66421
acute_bcell	OLINK_CD300LG	PDXDC1	OLINK_CD300LG	-0.263628	-0.383566	-0.143689	3.94306	-4.31507	1.81104e-05	0.009489	2.64011
acute_bcell	OLINK_CD300LG	XRCC3	OLINK_CD300LG	-0.268536	-0.391164	-0.145908	1.05166	-4.29901	1.94387e-05	0.00961379	2.57706
acute_bcell	OLINK_CD300LG	HMGCL	OLINK_CD300LG	-0.318174	-0.463715	-0.172633	2.45569	-4.29174	2.00708e-05	0.00961379	2.54856
acute_bcell	OLINK_CD300LG	RAD51AP1	OLINK_CD300LG	-0.329236	-0.480142	-0.178329	1.98648	-4.28306	2.08506e-05	0.00961379	2.51462
acute_bcell	OLINK_CD302	TNFSF13B	OLINK_CD302	-0.332039	-0.444165	-0.219913	2.09083	-5.81351	9.07584e-09	0.000104617	9.59585
acute_bcell	OLINK_CD302	DDX18	OLINK_CD302	-0.161983	-0.220634	-0.103333	6.09885	-5.42193	7.97488e-08	0.000313532	7.59711
acute_bcell	OLINK_CD302	DDX58	OLINK_CD302	-0.318611	-0.436771	-0.20045	3.03272	-5.2935	1.5807e-07	0.000313532	6.96948
acute_bcell	OLINK_CD302	RPL7L1	OLINK_CD302	-0.200452	-0.274836	-0.126067	4.51753	-5.29033	1.60733e-07	0.000313532	6.95416
acute_bcell	OLINK_CD302	MICU1	OLINK_CD302	-0.24574	-0.337506	-0.153974	3.28026	-5.25714	1.91358e-07	0.000313532	6.79431
acute_bcell	OLINK_CD302	TBXA2R	OLINK_CD302	-0.262524	-0.360776	-0.164272	1.29103	-5.24543	2.03457e-07	0.000313532	6.73813
acute_bcell	OLINK_CD302	TENT5A	OLINK_CD302	-0.301058	-0.413987	-0.188129	3.24296	-5.2336	2.16433e-07	0.000313532	6.68148
acute_bcell	OLINK_CD302	ATG3	OLINK_CD302	-0.192309	-0.264478	-0.12014	4.91596	-5.23123	2.19128e-07	0.000313532	6.67015
acute_bcell	OLINK_CD302	TOMM70	OLINK_CD302	-0.242779	-0.334261	-0.151298	3.51262	-5.20996	2.44798e-07	0.000313532	6.56867
acute_bcell	OLINK_CD302	TMEM109	OLINK_CD302	-0.219351	-0.303957	-0.134746	5.03037	-5.08976	4.54511e-07	0.000523914	6.0023
acute_bcell	OLINK_CD302	IGKV3-11	OLINK_CD302	-0.592465	-0.827813	-0.357117	8.44376	-4.94206	9.55606e-07	0.000930974	5.32324
acute_bcell	OLINK_CD302	SNAPC5	OLINK_CD302	-0.208451	-0.291302	-0.125599	3.83675	-4.93922	9.69176e-07	0.000930974	5.31037
acute_bcell	OLINK_CD302	SCAMP3	OLINK_CD302	-0.175217	-0.245155	-0.10528	4.68581	-4.9184	1.07448e-06	0.000952733	5.21622
acute_bcell	OLINK_CD302	TNFSF10	OLINK_CD302	-0.315804	-0.442323	-0.189285	3.564	-4.90023	1.17534e-06	0.000967723	5.13435
acute_bcell	OLINK_CD302	WDR61	OLINK_CD302	-0.200287	-0.280998	-0.119576	4.04423	-4.87163	1.35287e-06	0.00103964	5.00603
acute_bcell	OLINK_CD302	RANBP1	OLINK_CD302	-0.174446	-0.245065	-0.103826	5.71182	-4.84943	1.50822e-06	0.00108658	4.9069
acute_bcell	OLINK_CD302	UNC93B1	OLINK_CD302	-0.239592	-0.336957	-0.142227	4.02211	-4.83085	1.65126e-06	0.00108977	4.82429
acute_bcell	OLINK_CD302	WDSUB1	OLINK_CD302	-0.241185	-0.339509	-0.142861	3.45073	-4.81554	1.77895e-06	0.00108977	4.75641
acute_bcell	OLINK_CD302	TUBD1	OLINK_CD302	-0.244298	-0.343933	-0.144663	2.02194	-4.81354	1.79627e-06	0.00108977	4.74758
acute_bcell	OLINK_CD302	PLAUR	OLINK_CD302	-0.19482	-0.27473	-0.11491	0.788637	-4.78619	2.05072e-06	0.00109256	4.62687
acute_bcell	OLINK_CD302	LAP3	OLINK_CD302	-0.247317	-0.348777	-0.145856	4.84799	-4.78534	2.0591e-06	0.00109256	4.62315
acute_bcell	OLINK_CD302	PMM2	OLINK_CD302	-0.215756	-0.304489	-0.127022	3.2169	-4.77342	2.18103e-06	0.00109256	4.57075
acute_bcell	OLINK_CD302	GLG1	OLINK_CD302	-0.166916	-0.235706	-0.0981256	4.56219	-4.76351	2.28765e-06	0.00109256	4.52729
acute_bcell	OLINK_CD302	TMX1	OLINK_CD302	-0.200255	-0.283016	-0.117493	4.46828	-4.75017	2.43905e-06	0.00109256	4.46894
acute_bcell	OLINK_CD302	RSAD2	OLINK_CD302	-0.375769	-0.531265	-0.220273	1.97027	-4.74414	2.5106e-06	0.00109256	4.44262
acute_bcell	OLINK_CD33	MATK	OLINK_CD33	-0.218033	-0.323239	-0.112826	1.43361	-4.0685	5.23719e-05	0.315681	1.4384
acute_bcell	OLINK_CD33	GATAD1	OLINK_CD33	-0.221083	-0.330411	-0.111754	2.5282	-3.96986	7.88893e-05	0.315681	1.10706
acute_bcell	OLINK_CD33	NAGA	OLINK_CD33	-0.223295	-0.335518	-0.111071	1.77365	-3.90617	0.000102304	0.315681	0.897246
acute_bcell	OLINK_CD33	SUZ12	OLINK_CD33	-0.185376	-0.27994	-0.0908107	4.00576	-3.84838	0.000129111	0.315681	0.70965
acute_bcell	OLINK_CD33	MAPKAPK3	OLINK_CD33	-0.197526	-0.300904	-0.0941471	2.78048	-3.75101	0.000189813	0.315681	0.399633
acute_bcell	OLINK_CD33	CATSPER2	OLINK_CD33	-0.151198	-0.230683	-0.0717129	0.659438	-3.73436	0.000202572	0.315681	0.347376
acute_bcell	OLINK_CD33	EFCAB7	OLINK_CD33	-0.192684	-0.295479	-0.0898882	1.83087	-3.67982	0.000250246	0.315681	0.177776
acute_bcell	OLINK_CD33	NUDT13	OLINK_CD33	-0.143536	-0.220235	-0.0668364	0.638745	-3.67387	0.000256041	0.315681	0.159421
acute_bcell	OLINK_CD33	HERC1	OLINK_CD33	-0.160103	-0.245943	-0.0742627	4.12356	-3.66154	0.000268449	0.315681	0.12149
acute_bcell	OLINK_CD33	IGLJ3	OLINK_CD33	-0.17053	-0.26375	-0.0773098	0.781242	-3.59126	0.000350708	0.315681	-0.0924997
acute_bcell	OLINK_CD33	CRYBG3	OLINK_CD33	-0.169166	-0.261981	-0.0763504	0.981651	-3.57806	0.000368576	0.315681	-0.132232
acute_bcell	OLINK_CD33	SPON2	OLINK_CD33	-0.222185	-0.344199	-0.100171	1.81967	-3.57486	0.000373037	0.315681	-0.141849
acute_bcell	OLINK_CD33	LILRA2	OLINK_CD33	-0.152881	-0.237259	-0.0685022	0.716356	-3.55694	0.000398967	0.315681	-0.195549
acute_bcell	OLINK_CD33	SMG5	OLINK_CD33	-0.181644	-0.282312	-0.0809768	2.85856	-3.54232	0.000421354	0.315681	-0.239152
acute_bcell	OLINK_CD33	AP3M2	OLINK_CD33	-0.181992	-0.283333	-0.0806517	1.88931	-3.52553	0.000448509	0.315681	-0.28901
acute_bcell	OLINK_CD33	MAPKAPK5-AS1	OLINK_CD33	-0.135378	-0.210991	-0.0597649	4.47729	-3.51484	0.000466639	0.315681	-0.32063
acute_bcell	OLINK_CD33	EIF4G3	OLINK_CD33	-0.168349	-0.262626	-0.0740708	3.38189	-3.50554	0.000482977	0.315681	-0.34808
acute_bcell	OLINK_CD33	EXOC5	OLINK_CD33	-0.164718	-0.257421	-0.072015	3.28603	-3.48821	0.000514851	0.315681	-0.399036
acute_bcell	OLINK_CD33	CDHR3	OLINK_CD33	-0.152213	-0.237971	-0.0664539	0.728872	-3.4844	0.000522123	0.315681	-0.410216
acute_bcell	OLINK_CD33	CD96	OLINK_CD33	-0.285092	-0.44677	-0.123414	2.74639	-3.4617	0.000567426	0.315681	-0.476506
acute_bcell	OLINK_CD33	METTL8	OLINK_CD33	-0.17926	-0.281028	-0.0774921	3.72896	-3.45802	0.00057511	0.315681	-0.487217
acute_bcell	OLINK_CD33	ALG5	OLINK_CD33	-0.166501	-0.261407	-0.0715941	4.14353	-3.4441	0.00060506	0.316066	-0.527633
acute_bcell	OLINK_CD33	HSPA6	OLINK_CD33	-0.16261	-0.255798	-0.069421	0.84395	-3.42562	0.000647064	0.316066	-0.581035
acute_bcell	OLINK_CD33	NOL11	OLINK_CD33	-0.143539	-0.226167	-0.0609099	4.03197	-3.4103	0.000683916	0.316066	-0.625081
acute_bcell	OLINK_CD33	AIF1	OLINK_CD33	-0.219356	-0.345653	-0.0930591	3.30176	-3.40966	0.000685491	0.316066	-0.62691
acute_bcell	OLINK_CD34	MX1	OLINK_CD34	0.879599	0.609863	1.14934	6.07894	6.40178	2.71823e-10	3.13331e-06	12.7984
acute_bcell	OLINK_CD34	IFI44L	OLINK_CD34	1.35634	0.927775	1.78491	5.38809	6.21305	8.64543e-10	4.98279e-06	11.7326
acute_bcell	OLINK_CD34	TRIM22	OLINK_CD34	0.604117	0.410924	0.797309	6.38859	6.13883	1.3516e-09	5.19329e-06	11.3214
acute_bcell	OLINK_CD34	CMPK2	OLINK_CD34	1.09033	0.736857	1.4438	2.23323	6.05561	2.21872e-09	6.3938e-06	10.8654
acute_bcell	OLINK_CD34	ISG20	OLINK_CD34	0.448491	0.300232	0.596751	8.30797	5.93864	4.4094e-09	9.24158e-06	10.2341
acute_bcell	OLINK_CD34	XAF1	OLINK_CD34	0.956649	0.639607	1.27369	5.91612	5.92367	4.8104e-09	9.24158e-06	10.1541
acute_bcell	OLINK_CD34	EPSTI1	OLINK_CD34	0.810706	0.540378	1.08103	4.74028	5.88745	5.93389e-09	9.77142e-06	9.96132
acute_bcell	OLINK_CD34	IFI44	OLINK_CD34	0.944208	0.622262	1.26615	3.28768	5.75758	1.24792e-08	1.50222e-05	9.2789
acute_bcell	OLINK_CD34	IFITM1	OLINK_CD34	0.791156	0.521193	1.06112	8.37371	5.75324	1.279e-08	1.50222e-05	9.25633
acute_bcell	OLINK_CD34	ISG15	OLINK_CD34	0.953389	0.62788	1.2789	6.17077	5.74992	1.30322e-08	1.50222e-05	9.23912
acute_bcell	OLINK_CD34	HERC6	OLINK_CD34	0.816254	0.53492	1.09759	2.27442	5.69583	1.76808e-08	1.85278e-05	8.95931
acute_bcell	OLINK_CD34	IRF7	OLINK_CD34	0.747819	0.485304	1.01033	6.06673	5.59238	3.14681e-08	2.95647e-05	8.43088
acute_bcell	OLINK_CD34	DDX60	OLINK_CD34	0.789976	0.512141	1.06781	2.94055	5.58191	3.33427e-08	2.95647e-05	8.37786
acute_bcell	OLINK_CD34	HERC5	OLINK_CD34	0.80453	0.517745	1.09131	3.79372	5.50733	5.02043e-08	4.13361e-05	8.00306
acute_bcell	OLINK_CD34	LY6E	OLINK_CD34	0.474086	0.302295	0.645877	8.09018	5.41765	8.16062e-08	6.03872e-05	7.55852
acute_bcell	OLINK_CD34	EIF2AK2	OLINK_CD34	0.689517	0.439068	0.939966	5.62947	5.40481	8.74377e-08	6.03872e-05	7.49539
acute_bcell	OLINK_CD34	OASL	OLINK_CD34	0.844038	0.537269	1.15081	1.85509	5.40138	8.90589e-08	6.03872e-05	7.47859
acute_bcell	OLINK_CD34	DDX60L	OLINK_CD34	0.665938	0.42224	0.909637	3.39827	5.36459	1.0843e-07	6.94371e-05	7.29864
acute_bcell	OLINK_CD34	IFIT1	OLINK_CD34	1.10949	0.688894	1.53009	2.37944	5.17859	2.8806e-07	0.000174761	6.40631
acute_bcell	OLINK_CD34	HSH2D	OLINK_CD34	0.397798	0.246251	0.549345	5.83447	5.15312	3.2852e-07	0.000189342	6.28643
acute_bcell	OLINK_CD34	DRAP1	OLINK_CD34	0.36879	0.227802	0.509779	6.73121	5.13512	3.60383e-07	0.000197816	6.202
acute_bcell	OLINK_CD34	U62317.5	OLINK_CD34	0.76277	0.468742	1.0568	1.87407	5.09284	4.47418e-07	0.000234427	6.00479
acute_bcell	OLINK_CD34	SAMD9L	OLINK_CD34	0.674765	0.414151	0.935378	4.65595	5.08288	4.70702e-07	0.000235904	5.95856
acute_bcell	OLINK_CD34	IFIT3	OLINK_CD34	1.1229	0.683747	1.56206	3.61219	5.01971	6.48078e-07	0.000311266	5.66725
acute_bcell	OLINK_CD34	SAMD9	OLINK_CD34	0.576916	0.349704	0.804127	4.57334	4.98468	7.7268e-07	0.000356267	5.50716
acute_bcell	OLINK_CD38	KLF6	OLINK_CD38	0.324411	0.210297	0.438524	8.32317	5.58103	3.35044e-08	0.00033544	7.96204
acute_bcell	OLINK_CD38	H3F3B	OLINK_CD38	0.155867	0.100031	0.211703	10.0276	5.48018	5.82007e-08	0.00033544	7.48187
acute_bcell	OLINK_CD38	PXN	OLINK_CD38	-0.301435	-0.429517	-0.173353	1.26954	-4.62021	4.51736e-06	0.0160538	3.71664
acute_bcell	OLINK_CD38	RHOB	OLINK_CD38	0.367612	0.209877	0.525347	6.13732	4.57527	5.57085e-06	0.0160538	3.53637
acute_bcell	OLINK_CD38	TUBD1	OLINK_CD38	-0.299614	-0.430416	-0.168811	2.02194	-4.49677	8.00086e-06	0.0170747	3.22535
acute_bcell	OLINK_CD38	KLF2	OLINK_CD38	0.238763	0.133988	0.343537	7.72892	4.47368	8.89022e-06	0.0170747	3.13487
acute_bcell	OLINK_CD38	RPS6KA3	OLINK_CD38	-0.277933	-0.400827	-0.155039	3.02023	-4.4398	1.0369e-05	0.0170747	3.00286
acute_bcell	OLINK_CD38	FBXO5	OLINK_CD38	-0.324077	-0.470462	-0.177692	1.70511	-4.34617	1.57798e-05	0.0209337	2.64297
acute_bcell	OLINK_CD38	TSC22D3	OLINK_CD38	0.250493	0.137139	0.363847	10.0753	4.33825	1.63445e-05	0.0209337	2.61286
acute_bcell	OLINK_CD38	AASDH	OLINK_CD38	-0.273927	-0.399347	-0.148508	2.76555	-4.28772	2.04287e-05	0.0235482	2.42197
acute_bcell	OLINK_CD38	PMM2	OLINK_CD38	-0.240891	-0.358077	-0.123706	3.2169	-4.03555	6.01097e-05	0.0629895	1.50114
acute_bcell	OLINK_CD38	SLC2A5	OLINK_CD38	-0.299683	-0.446877	-0.152488	1.93992	-3.99692	7.05638e-05	0.0677824	1.36476
acute_bcell	OLINK_CD38	GLYCTK	OLINK_CD38	-0.253308	-0.379313	-0.127304	2.25428	-3.94656	8.6794e-05	0.0706568	1.18887
acute_bcell	OLINK_CD38	ZBTB45	OLINK_CD38	-0.261623	-0.391942	-0.131304	1.84296	-3.94114	8.87356e-05	0.0706568	1.17008
acute_bcell	OLINK_CD38	LINC01089	OLINK_CD38	0.233177	0.11677	0.349585	3.45351	3.93244	9.19452e-05	0.0706568	1.13992
acute_bcell	OLINK_CD38	AC004865.2	OLINK_CD38	-0.258757	-0.388711	-0.128803	2.53148	-3.90893	0.000101166	0.0728838	1.05882
acute_bcell	OLINK_CD38	MT-ND3	OLINK_CD38	-0.134953	-0.203927	-0.065979	10.375	-3.84107	0.000132937	0.0901389	0.827324
acute_bcell	OLINK_CD38	GLG1	OLINK_CD38	-0.175919	-0.266503	-0.0853341	4.56219	-3.81253	0.00014894	0.0953793	0.731096
acute_bcell	OLINK_CD38	DFFA	OLINK_CD38	-0.207994	-0.316051	-0.099937	3.49763	-3.77879	0.000170193	0.103253	0.618263
acute_bcell	OLINK_CD38	C3orf58	OLINK_CD38	-0.247617	-0.377284	-0.11795	1.82776	-3.74891	0.000191376	0.110299	0.519122
acute_bcell	OLINK_CD38	CD4	OLINK_CD38	-0.183047	-0.279488	-0.0866064	0.571427	-3.72613	0.00020917	0.110647	0.444037
acute_bcell	OLINK_CD38	RINT1	OLINK_CD38	-0.242257	-0.369977	-0.114537	2.20602	-3.72367	0.000211177	0.110647	0.435974
acute_bcell	OLINK_CD38	TAF5	OLINK_CD38	-0.2326	-0.355619	-0.109581	1.56321	-3.71187	0.000221087	0.110803	0.397268
acute_bcell	OLINK_CD38	TIPIN	OLINK_CD38	-0.243724	-0.373498	-0.113949	2.01921	-3.68692	0.000243486	0.114313	0.315856
acute_bcell	OLINK_CD38	PPP1R15A	OLINK_CD38	0.266021	0.124194	0.407848	6.87866	3.68223	0.000247924	0.114313	0.300623
acute_bcell	OLINK_CD40LG	IFIT1	OLINK_CD40LG	-0.534423	-0.65385	-0.414996	2.37944	-8.78494	1.06894e-17	1.23217e-13	29.3357
acute_bcell	OLINK_CD40LG	PPP1R15A	OLINK_CD40LG	0.270174	0.205712	0.334637	6.87866	8.22792	8.50017e-16	3.77631e-12	25.1362
acute_bcell	OLINK_CD40LG	H3F3B	OLINK_CD40LG	0.107067	0.0814166	0.132717	10.0276	8.19445	1.0976e-15	3.77631e-12	24.8911
acute_bcell	OLINK_CD40LG	RSAD2	OLINK_CD40LG	-0.388229	-0.481502	-0.294955	1.97027	-8.17118	1.31042e-15	3.77631e-12	24.7212
acute_bcell	OLINK_CD40LG	TNFSF10	OLINK_CD40LG	-0.309553	-0.384772	-0.234335	3.564	-8.07915	2.63066e-15	6.06471e-12	24.0531
acute_bcell	OLINK_CD40LG	HERC5	OLINK_CD40LG	-0.333717	-0.415498	-0.251936	3.79372	-8.01088	4.39343e-15	7.30758e-12	23.5615
acute_bcell	OLINK_CD40LG	IRF7	OLINK_CD40LG	-0.30622	-0.381275	-0.231164	6.06673	-8.00954	4.43767e-15	7.30758e-12	23.5519
acute_bcell	OLINK_CD40LG	IFIT3	OLINK_CD40LG	-0.512272	-0.63826	-0.386285	3.61219	-7.9823	5.43975e-15	7.83799e-12	23.3568
acute_bcell	OLINK_CD40LG	KLF6	OLINK_CD40LG	0.211518	0.159259	0.263778	8.32317	7.94584	7.13772e-15	9.14184e-12	23.0965
acute_bcell	OLINK_CD40LG	ISG15	OLINK_CD40LG	-0.373382	-0.466952	-0.279813	6.17077	-7.83383	1.63385e-14	1.88333e-11	22.3031
acute_bcell	OLINK_CD40LG	CD83	OLINK_CD40LG	0.308365	0.23026	0.38647	6.96134	7.75073	3.00175e-14	3.14556e-11	21.7206
acute_bcell	OLINK_CD40LG	NFKBID	OLINK_CD40LG	0.274053	0.204284	0.343823	4.9132	7.71126	3.99977e-14	3.84211e-11	21.4458
acute_bcell	OLINK_CD40LG	SAMD9L	OLINK_CD40LG	-0.286253	-0.360386	-0.212119	4.65595	-7.58038	1.02708e-13	9.10707e-11	20.5431
acute_bcell	OLINK_CD40LG	MX1	OLINK_CD40LG	-0.299445	-0.377383	-0.221507	6.07894	-7.54263	1.34491e-13	1.10734e-10	20.2851
acute_bcell	OLINK_CD40LG	IFITM1	OLINK_CD40LG	-0.297344	-0.375601	-0.219087	8.37371	-7.45922	2.4301e-13	1.86745e-10	19.7191
acute_bcell	OLINK_CD40LG	DUSP10	OLINK_CD40LG	0.282074	0.207292	0.356857	1.97394	7.4049	3.56196e-13	2.56617e-10	19.3534
acute_bcell	OLINK_CD40LG	USP18	OLINK_CD40LG	-0.362073	-0.458353	-0.265794	2.45849	-7.38273	4.16078e-13	2.82125e-10	19.2048
acute_bcell	OLINK_CD40LG	CMPK2	OLINK_CD40LG	-0.387938	-0.491651	-0.284225	2.23323	-7.34318	5.48458e-13	3.51227e-10	18.9406
acute_bcell	OLINK_CD40LG	NFKBIA	OLINK_CD40LG	0.241577	0.176726	0.306427	8.58407	7.31302	6.76545e-13	4.10449e-10	18.74
acute_bcell	OLINK_CD40LG	IFI6	OLINK_CD40LG	-0.340225	-0.432081	-0.248369	5.74745	-7.27136	9.02946e-13	5.20413e-10	18.464
acute_bcell	OLINK_CD40LG	TAGLN2	OLINK_CD40LG	0.0992769	0.0723352	0.126219	8.79765	7.23401	1.1683e-12	6.41284e-10	18.2178
acute_bcell	OLINK_CD40LG	HERC6	OLINK_CD40LG	-0.295198	-0.376605	-0.213791	2.27442	-7.11876	2.5689e-12	1.312e-09	17.465
acute_bcell	OLINK_CD40LG	IFI44L	OLINK_CD40LG	-0.453384	-0.578464	-0.328305	5.38809	-7.11598	2.61786e-12	1.312e-09	17.447
acute_bcell	OLINK_CD40LG	TAGAP	OLINK_CD40LG	0.166271	0.119927	0.212616	6.74011	7.04323	4.28094e-12	1.98465e-09	16.9773
acute_bcell	OLINK_CD40LG	MX2	OLINK_CD40LG	-0.307525	-0.393251	-0.221799	4.36131	-7.04242	4.30435e-12	1.98465e-09	16.9721
acute_bcell	OLINK_CD40	H3F3B	OLINK_CD40	0.125015	0.0930778	0.156952	10.0276	7.68462	4.85114e-14	5.59191e-10	20.8574
acute_bcell	OLINK_CD40	KLF6	OLINK_CD40	0.221064	0.155023	0.287105	8.32317	6.57143	9.36806e-11	5.39928e-07	13.8288
acute_bcell	OLINK_CD40	TNFSF10	OLINK_CD40	-0.288109	-0.3838	-0.192418	3.564	-5.91072	5.18573e-09	1.99253e-05	10.117
acute_bcell	OLINK_CD40	IFI6	OLINK_CD40	-0.341747	-0.457642	-0.225852	5.74745	-5.78889	1.04452e-08	3.01004e-05	9.47123
acute_bcell	OLINK_CD40	MT2A	OLINK_CD40	-0.265394	-0.357258	-0.173529	4.95786	-5.67149	2.02658e-08	4.67208e-05	8.86059
acute_bcell	OLINK_CD40	RSAD2	OLINK_CD40	-0.338148	-0.456573	-0.219723	1.97027	-5.60555	2.92563e-08	5.62062e-05	8.5226
acute_bcell	OLINK_CD40	USP18	OLINK_CD40	-0.338009	-0.459985	-0.216033	2.45849	-5.44013	7.22957e-08	0.00011905	7.69068
acute_bcell	OLINK_CD40	IFIT1	OLINK_CD40	-0.419736	-0.573452	-0.26602	2.37944	-5.3606	1.10761e-07	0.000159592	7.29885
acute_bcell	OLINK_CD40	LAP3	OLINK_CD40	-0.209326	-0.287004	-0.131648	4.84799	-5.2903	1.60764e-07	0.000202448	6.95692
acute_bcell	OLINK_CD40	IRF7	OLINK_CD40	-0.258179	-0.354292	-0.162067	6.06673	-5.27349	1.75629e-07	0.000202448	6.8758
acute_bcell	OLINK_CD40	HERC5	OLINK_CD40	-0.273697	-0.378215	-0.169179	3.79372	-5.14083	3.49963e-07	0.000343762	6.24387
acute_bcell	OLINK_CD40	IFIT3	OLINK_CD40	-0.419185	-0.579802	-0.258567	3.61219	-5.1235	3.8253e-07	0.000343762	6.16238
acute_bcell	OLINK_CD40	PPP1R15A	OLINK_CD40	0.215401	0.132824	0.297977	6.87866	5.12088	3.87691e-07	0.000343762	6.15011
acute_bcell	OLINK_CD40	APOL6	OLINK_CD40	-0.229247	-0.317907	-0.140587	2.80862	-5.0761	4.87235e-07	0.000401168	5.9409
acute_bcell	OLINK_CD40	TNFSF13B	OLINK_CD40	-0.223131	-0.309715	-0.136547	2.09083	-5.05913	5.31054e-07	0.000408097	5.8621
acute_bcell	OLINK_CD40	ISG15	OLINK_CD40	-0.305798	-0.425258	-0.186338	6.17077	-5.02537	6.29863e-07	0.000453777	5.706
acute_bcell	OLINK_CD40	XAF1	OLINK_CD40	-0.297953	-0.414928	-0.180978	5.91612	-5.00047	7.13884e-07	0.000484055	5.5915
acute_bcell	OLINK_CD40	IFI44	OLINK_CD40	-0.296007	-0.413967	-0.178048	3.28768	-4.92633	1.03312e-06	0.000655025	5.25372
acute_bcell	OLINK_CD40	IFI35	OLINK_CD40	-0.211453	-0.29587	-0.127036	4.89111	-4.91743	1.07968e-06	0.000655025	5.21346
acute_bcell	OLINK_CD40	DTX3L	OLINK_CD40	-0.200667	-0.281056	-0.120278	3.76456	-4.90042	1.17429e-06	0.0006768	5.13676
acute_bcell	OLINK_CD40	SDHAF1	OLINK_CD40	-0.20131	-0.282592	-0.120027	3.20467	-4.8621	1.41754e-06	0.000778094	4.9649
acute_bcell	OLINK_CD40	IFITM1	OLINK_CD40	-0.246477	-0.346285	-0.146669	8.37371	-4.84805	1.51842e-06	0.000785547	4.90217
acute_bcell	OLINK_CD40	TENT5A	OLINK_CD40	-0.213848	-0.300689	-0.127007	3.24296	-4.8343	1.62376e-06	0.000785547	4.84097
acute_bcell	OLINK_CD40	IFIT2	OLINK_CD40	-0.275155	-0.386927	-0.163383	2.90057	-4.83281	1.63556e-06	0.000785547	4.83437
acute_bcell	OLINK_CD40	RNF213	OLINK_CD40	-0.155268	-0.218471	-0.0920646	6.2344	-4.82279	1.71737e-06	0.000791844	4.78985
acute_bcell	OLINK_CD46	DDX18	OLINK_CD46	-0.225965	-0.310432	-0.141499	6.09885	-5.25185	1.96739e-07	0.00142555	6.73683
acute_bcell	OLINK_CD46	KLF6	OLINK_CD46	0.332072	0.205888	0.458255	8.32317	5.16635	3.06856e-07	0.00142555	6.33271
acute_bcell	OLINK_CD46	TDG	OLINK_CD46	-0.298557	-0.412822	-0.184293	4.09251	-5.12946	3.71012e-07	0.00142555	6.16022
acute_bcell	OLINK_CD46	MT2A	OLINK_CD46	-0.442862	-0.615811	-0.269914	4.95786	-5.02699	6.24753e-07	0.00180038	5.68717
acute_bcell	OLINK_CD46	LYZ	OLINK_CD46	-0.458027	-0.639181	-0.276873	4.89015	-4.96361	8.58414e-07	0.00184432	5.39904
acute_bcell	OLINK_CD46	DTX3L	OLINK_CD46	-0.377624	-0.527658	-0.227591	3.76456	-4.94113	9.60001e-07	0.00184432	5.29767
acute_bcell	OLINK_CD46	XAF1	OLINK_CD46	-0.547878	-0.767353	-0.328402	5.91612	-4.90064	1.173e-06	0.00193159	5.11613
acute_bcell	OLINK_CD46	IFI6	OLINK_CD46	-0.538346	-0.756362	-0.320329	5.74745	-4.8476	1.52174e-06	0.00219264	4.88046
acute_bcell	OLINK_CD46	RPL7L1	OLINK_CD46	-0.262383	-0.369874	-0.154892	4.51753	-4.79202	1.99375e-06	0.00246106	4.63605
acute_bcell	OLINK_CD46	EIF2S1	OLINK_CD46	-0.309518	-0.436774	-0.182262	4.20515	-4.77489	2.16564e-06	0.00246106	4.56127
acute_bcell	OLINK_CD46	TNFSF10	OLINK_CD46	-0.441016	-0.622978	-0.259054	3.564	-4.75804	2.34854e-06	0.00246106	4.48797
acute_bcell	OLINK_CD46	PMM2	OLINK_CD46	-0.307619	-0.435141	-0.180098	3.2169	-4.73572	2.61398e-06	0.00251095	4.3912
acute_bcell	OLINK_CD46	CD200	OLINK_CD46	-0.41601	-0.589233	-0.242787	3.56256	-4.71469	2.89018e-06	0.0025627	4.30045
acute_bcell	OLINK_CD46	SDHAF1	OLINK_CD46	-0.363171	-0.515294	-0.211047	3.20467	-4.68673	3.30123e-06	0.00261743	4.18036
acute_bcell	OLINK_CD46	S1PR1	OLINK_CD46	-0.312366	-0.443393	-0.18134	4.44391	-4.68014	3.40605e-06	0.00261743	4.15213
acute_bcell	OLINK_CD46	USP18	OLINK_CD46	-0.537008	-0.767106	-0.306911	2.45849	-4.58168	5.40751e-06	0.00345179	3.73513
acute_bcell	OLINK_CD46	USP11	OLINK_CD46	-0.258827	-0.369862	-0.147791	4.42443	-4.57618	5.54753e-06	0.00345179	3.71208
acute_bcell	OLINK_CD46	RSAD2	OLINK_CD46	-0.522627	-0.746849	-0.298404	1.97027	-4.57579	5.55739e-06	0.00345179	3.71048
acute_bcell	OLINK_CD46	SEPHS2	OLINK_CD46	-0.306243	-0.437776	-0.17471	4.20308	-4.57073	5.6896e-06	0.00345179	3.68929
acute_bcell	OLINK_CD46	DDX58	OLINK_CD46	-0.396557	-0.567483	-0.225632	3.03272	-4.55464	6.13019e-06	0.00353313	3.62208
acute_bcell	OLINK_CD46	TMX1	OLINK_CD46	-0.273234	-0.392315	-0.154153	4.46828	-4.5045	7.72246e-06	0.00384892	3.41411
acute_bcell	OLINK_CD46	CDC5L	OLINK_CD46	-0.260276	-0.374049	-0.146502	4.36336	-4.49105	8.21273e-06	0.00384892	3.3587
acute_bcell	OLINK_CD46	IRF7	OLINK_CD46	-0.413419	-0.594218	-0.23262	6.06673	-4.489	8.29025e-06	0.00384892	3.35024
acute_bcell	OLINK_CD46	SEC62	OLINK_CD46	-0.19823	-0.28504	-0.11142	7.36255	-4.48284	8.52669e-06	0.00384892	3.32494
acute_bcell	OLINK_CD46	CLEC2D	OLINK_CD46	-0.27729	-0.398767	-0.155813	5.87232	-4.48121	8.59021e-06	0.00384892	3.31826
acute_bcell	OLINK_CD48	IFITM1	OLINK_CD48	0.655742	0.445499	0.865985	8.37371	6.12302	1.48573e-09	9.85324e-06	11.0026
acute_bcell	OLINK_CD48	IFI44L	OLINK_CD48	1.04401	0.707991	1.38003	5.38809	6.0995	1.70959e-09	9.85324e-06	10.8765
acute_bcell	OLINK_CD48	ISG20	OLINK_CD48	0.30812	0.19119	0.42505	8.30797	5.17308	2.96374e-07	0.00103804	6.26077
acute_bcell	OLINK_CD48	EIF2AK2	OLINK_CD48	0.510107	0.315097	0.705118	5.62947	5.13522	3.60211e-07	0.00103804	6.08694
acute_bcell	OLINK_CD48	STAT1	OLINK_CD48	0.532818	0.319416	0.746221	5.06316	4.90156	1.1677e-06	0.00248474	5.04055
acute_bcell	OLINK_CD48	XAF1	OLINK_CD48	0.624374	0.373238	0.87551	5.91612	4.8808	1.29335e-06	0.00248474	4.94977
acute_bcell	OLINK_CD48	CMPK2	OLINK_CD48	0.688534	0.407414	0.969654	2.23323	4.80828	1.84278e-06	0.00303454	4.63548
acute_bcell	OLINK_CD48	IFI44	OLINK_CD48	0.613117	0.359642	0.866592	3.28768	4.74858	2.45774e-06	0.00354129	4.38009
acute_bcell	OLINK_CD48	CHMP5	OLINK_CD48	0.391524	0.228279	0.554769	4.80221	4.70841	2.97809e-06	0.00381427	4.2099
acute_bcell	OLINK_CD48	TRIM22	OLINK_CD48	0.367418	0.212861	0.521976	6.38859	4.66687	3.62682e-06	0.00418063	4.03535
acute_bcell	OLINK_CD48	BST2	OLINK_CD48	0.380868	0.218701	0.543035	6.66851	4.61071	4.72273e-06	0.00421777	3.80167
acute_bcell	OLINK_CD48	PARP9	OLINK_CD48	0.45748	0.262215	0.652746	4.25251	4.59941	4.97866e-06	0.00421777	3.75498
acute_bcell	OLINK_CD48	MX1	OLINK_CD48	0.500999	0.28684	0.715158	6.07894	4.59256	5.14034e-06	0.00421777	3.72672
acute_bcell	OLINK_CD48	USP18	OLINK_CD48	0.616356	0.352253	0.880458	2.45849	4.58156	5.41043e-06	0.00421777	3.68143
acute_bcell	OLINK_CD48	B2M	OLINK_CD48	0.113923	0.0650753	0.162771	12.5717	4.57848	5.48855e-06	0.00421777	3.66876
acute_bcell	OLINK_CD48	LY6E	OLINK_CD48	0.313271	0.17818	0.448363	8.09018	4.55248	6.19182e-06	0.00446082	3.56217
acute_bcell	OLINK_CD48	ODF3B	OLINK_CD48	0.389434	0.220484	0.558384	4.04474	4.52513	7.02435e-06	0.00476292	3.4507
acute_bcell	OLINK_CD48	SAT1	OLINK_CD48	0.169219	0.0955346	0.242903	7.86398	4.50847	7.58331e-06	0.00485627	3.38307
acute_bcell	OLINK_CD48	EEF1B2	OLINK_CD48	-0.125871	-0.181348	-0.0703938	10.1188	-4.45416	9.71555e-06	0.00589427	3.16434
acute_bcell	OLINK_CD48	FBXO6	OLINK_CD48	0.388325	0.215377	0.561274	3.28238	4.40793	1.19728e-05	0.00647132	2.98008
acute_bcell	OLINK_CD48	IRF7	OLINK_CD48	0.464683	0.25758	0.671786	6.06673	4.40479	1.21429e-05	0.00647132	2.96764
acute_bcell	OLINK_CD48	H3F3B	OLINK_CD48	0.158265	0.087668	0.228863	10.0276	4.40101	1.23509e-05	0.00647132	2.95266
acute_bcell	OLINK_CD48	EPSTI1	OLINK_CD48	0.473068	0.259034	0.687102	4.74028	4.33906	1.6286e-05	0.00816212	2.70899
acute_bcell	OLINK_CD48	RPL3	OLINK_CD48	-0.145018	-0.211922	-0.0781136	10.9022	-4.25523	2.35509e-05	0.0113113	2.38446
acute_bcell	OLINK_CD48	U62317.5	OLINK_CD48	0.490774	0.259949	0.721598	1.87407	4.17402	3.34661e-05	0.0152389	2.07583
acute_bcell	OLINK_CD4	FPGS	OLINK_CD4	-0.418803	-0.569854	-0.267751	4.15516	-5.44302	7.1176e-08	0.000820446	7.40503
acute_bcell	OLINK_CD4	H3F3B	OLINK_CD4	0.199894	0.1239	0.275888	10.0276	5.16387	3.10818e-07	0.0017914	6.11095
acute_bcell	OLINK_CD4	RANBP1	OLINK_CD4	-0.317172	-0.443772	-0.190573	5.71182	-4.91834	1.07483e-06	0.00412985	5.02487
acute_bcell	OLINK_CD4	MLXIP	OLINK_CD4	-0.415188	-0.5931	-0.237277	2.96248	-4.58138	5.41502e-06	0.0156047	3.61478
acute_bcell	OLINK_CD4	TXNRD2	OLINK_CD4	-0.420803	-0.60398	-0.237626	2.47935	-4.50986	7.53486e-06	0.0173709	3.32759
acute_bcell	OLINK_CD4	CDHR3	OLINK_CD4	-0.312811	-0.453166	-0.172455	0.728872	-4.37529	1.38592e-05	0.0266259	2.79873
acute_bcell	OLINK_CD4	AC004865.2	OLINK_CD4	-0.386558	-0.563766	-0.20935	2.53148	-4.28238	2.09128e-05	0.0282729	2.44243
acute_bcell	OLINK_CD4	MATK	OLINK_CD4	-0.37715	-0.550178	-0.204122	1.43361	-4.2791	2.12156e-05	0.0282729	2.42999
acute_bcell	OLINK_CD4	RC3H1	OLINK_CD4	-0.314747	-0.460623	-0.16887	4.52165	-4.23575	2.56353e-05	0.0282729	2.26633
acute_bcell	OLINK_CD4	MAP3K11	OLINK_CD4	-0.359539	-0.527524	-0.191555	3.17338	-4.20177	2.96984e-05	0.0282729	2.13919
acute_bcell	OLINK_CD4	PTGES2	OLINK_CD4	-0.361589	-0.53115	-0.192027	3.86839	-4.18641	3.17314e-05	0.0282729	2.082
acute_bcell	OLINK_CD4	C1QBP	OLINK_CD4	-0.337569	-0.496377	-0.178761	6.2727	-4.17297	3.36169e-05	0.0282729	2.03215
acute_bcell	OLINK_CD4	DAGLB	OLINK_CD4	-0.353155	-0.519298	-0.187012	1.81372	-4.17291	3.36253e-05	0.0282729	2.03194
acute_bcell	OLINK_CD4	SLC30A5	OLINK_CD4	-0.322766	-0.47479	-0.170741	3.71515	-4.16802	3.43385e-05	0.0282729	2.01382
acute_bcell	OLINK_CD4	POLR2J2	OLINK_CD4	-0.254742	-0.375368	-0.134115	0.566776	-4.14584	3.7754e-05	0.0290127	1.93198
acute_bcell	OLINK_CD4	SUSD3	OLINK_CD4	-0.391318	-0.579435	-0.203202	3.35186	-4.08374	4.91211e-05	0.0351944	1.70502
acute_bcell	OLINK_CD4	TUBD1	OLINK_CD4	-0.371417	-0.550541	-0.192292	2.02194	-4.07063	5.19046e-05	0.0351944	1.65753
acute_bcell	OLINK_CD4	GALNT10	OLINK_CD4	-0.356073	-0.529508	-0.182638	2.29402	-4.03049	6.13898e-05	0.0393134	1.513
acute_bcell	OLINK_CD4	CCDC85B	OLINK_CD4	-0.325026	-0.487931	-0.16212	6.18639	-3.91685	9.79664e-05	0.0574688	1.11126
acute_bcell	OLINK_CD4	HNRNPAB	OLINK_CD4	-0.348252	-0.523942	-0.172563	4.20058	-3.89138	0.000108613	0.0574688	1.02274
acute_bcell	OLINK_CD4	DNASE2	OLINK_CD4	-0.332281	-0.500298	-0.164264	3.379	-3.88245	0.000112596	0.0574688	0.991847
acute_bcell	OLINK_CD4	PEMT	OLINK_CD4	-0.308564	-0.464876	-0.152252	3.00666	-3.87533	0.000115876	0.0574688	0.967219
acute_bcell	OLINK_CD4	AL138963.3	OLINK_CD4	0.37917	0.186822	0.571519	5.54294	3.86991	0.000118431	0.0574688	0.948523
acute_bcell	OLINK_CD4	MYLIP	OLINK_CD4	-0.328227	-0.494842	-0.161611	4.50153	-3.86735	0.000119654	0.0574688	0.939713
acute_bcell	OLINK_CD4	KLF6	OLINK_CD4	0.308611	0.150892	0.46633	8.32317	3.84134	0.000132794	0.0612288	0.850415
acute_bcell	OLINK_CD55	NRBF2	OLINK_CD55	-0.314599	-0.441077	-0.188121	3.85343	-4.88313	1.27862e-06	0.0147386	4.78337
acute_bcell	OLINK_CD55	SCAMP3	OLINK_CD55	-0.229728	-0.333454	-0.126002	4.68581	-4.34792	1.56572e-05	0.0399262	2.63587
acute_bcell	OLINK_CD55	GPR183	OLINK_CD55	0.265249	0.144726	0.385772	5.77834	4.32054	1.76778e-05	0.0399262	2.5323
acute_bcell	OLINK_CD55	SLC2A3	OLINK_CD55	0.265006	0.144192	0.385821	5.04344	4.30619	1.88338e-05	0.0399262	2.47828
acute_bcell	OLINK_CD55	AASDH	OLINK_CD55	-0.307291	-0.448203	-0.166378	2.76555	-4.28109	2.10316e-05	0.0399262	2.38418
acute_bcell	OLINK_CD55	KLF6	OLINK_CD55	0.28179	0.151375	0.412205	8.32317	4.24182	2.49669e-05	0.0399262	2.23804
acute_bcell	OLINK_CD55	SNAPC5	OLINK_CD55	-0.263063	-0.38578	-0.140345	3.83675	-4.20832	2.88713e-05	0.0399262	2.11433
acute_bcell	OLINK_CD55	DDX18	OLINK_CD55	-0.185956	-0.273109	-0.0988028	6.09885	-4.18873	3.14159e-05	0.0399262	2.04245
acute_bcell	OLINK_CD55	TENT5A	OLINK_CD55	-0.356071	-0.523659	-0.188483	3.24296	-4.17108	3.38913e-05	0.0399262	1.97793
acute_bcell	OLINK_CD55	SON	OLINK_CD55	-0.100737	-0.148208	-0.0532663	7.86988	-4.166	3.46371e-05	0.0399262	1.95942
acute_bcell	OLINK_CD55	ZBTB45	OLINK_CD55	-0.303559	-0.449879	-0.157239	1.84296	-4.07282	5.14298e-05	0.0447309	1.6236
acute_bcell	OLINK_CD55	B4GALT3	OLINK_CD55	-0.243204	-0.360667	-0.125742	4.07607	-4.06469	5.32153e-05	0.0447309	1.59464
acute_bcell	OLINK_CD55	CDHR3	OLINK_CD55	-0.238876	-0.354388	-0.123365	0.728872	-4.05977	5.43226e-05	0.0447309	1.57716
acute_bcell	OLINK_CD55	CRIP1	OLINK_CD55	0.269234	0.139042	0.399426	6.20158	4.05975	5.43275e-05	0.0447309	1.57709
acute_bcell	OLINK_CD55	SLC2A5	OLINK_CD55	-0.335571	-0.500973	-0.17017	1.93992	-3.98291	7.47643e-05	0.0574539	1.3064
acute_bcell	OLINK_CD55	RPL7L1	OLINK_CD55	-0.219661	-0.330408	-0.108915	4.51753	-3.89386	0.000107531	0.0774691	0.998911
acute_bcell	OLINK_CD55	MRTO4	OLINK_CD55	-0.243776	-0.367802	-0.11975	3.8379	-3.85862	0.00012392	0.079125	0.87907
acute_bcell	OLINK_CD55	S1PR1	OLINK_CD55	-0.263404	-0.398289	-0.12852	4.44391	-3.83367	0.000136924	0.079125	0.794842
acute_bcell	OLINK_CD55	DCTN5	OLINK_CD55	-0.266083	-0.402678	-0.129488	2.7398	-3.82418	0.000142202	0.079125	0.762929
acute_bcell	OLINK_CD55	AC020928.1	OLINK_CD55	-0.299708	-0.454022	-0.145394	2.12976	-3.81284	0.000148756	0.079125	0.724919
acute_bcell	OLINK_CD55	KLF2	OLINK_CD55	0.230422	0.111723	0.34912	7.72892	3.81094	0.000149878	0.079125	0.718583
acute_bcell	OLINK_CD55	TXNRD2	OLINK_CD55	-0.29373	-0.445116	-0.142343	2.47935	-3.80904	0.000151015	0.079125	0.712209
acute_bcell	OLINK_CD55	RPAP3	OLINK_CD55	-0.238607	-0.363216	-0.113998	3.93744	-3.75914	0.000183858	0.0888099	0.546372
acute_bcell	OLINK_CD55	PPP2R5D	OLINK_CD55	-0.272088	-0.414237	-0.129939	2.36858	-3.75769	0.000184908	0.0888099	0.541577
acute_bcell	OLINK_CD55	PMM2	OLINK_CD55	-0.251105	-0.382763	-0.119447	3.2169	-3.74423	0.00019491	0.0895457	0.497224
acute_bcell	OLINK_CD58	NRBF2	OLINK_CD58	-0.448248	-0.619608	-0.276889	3.85343	-5.13529	3.60067e-07	0.0041505	6.05377
acute_bcell	OLINK_CD58	NFKBIA	OLINK_CD58	-0.532342	-0.749166	-0.315519	8.58407	-4.81991	1.74157e-06	0.00821674	4.65978
acute_bcell	OLINK_CD58	ISG15	OLINK_CD58	0.753552	0.443905	1.0632	6.17077	4.77751	2.13848e-06	0.00821674	4.47864
acute_bcell	OLINK_CD58	OASL	OLINK_CD58	0.672018	0.378952	0.965084	1.85509	4.50164	7.82429e-06	0.0152096	3.33688
acute_bcell	OLINK_CD58	IFIT1	OLINK_CD58	0.915782	0.514591	1.31697	2.37944	4.48122	8.59002e-06	0.0152096	3.2549
acute_bcell	OLINK_CD58	TRIM22	OLINK_CD58	0.420405	0.235394	0.605416	6.38859	4.46094	9.42107e-06	0.0152096	3.17383
acute_bcell	OLINK_CD58	TRIM59	OLINK_CD58	-0.413892	-0.597578	-0.230206	1.46431	-4.42349	1.1162e-05	0.0152096	3.02506
acute_bcell	OLINK_CD58	IL23A	OLINK_CD58	-0.410966	-0.595293	-0.226639	1.14255	-4.37696	1.37564e-05	0.0152096	2.84184
acute_bcell	OLINK_CD58	CMPK2	OLINK_CD58	0.753372	0.414061	1.09268	2.23323	4.35879	1.49181e-05	0.0152096	2.7708
acute_bcell	OLINK_CD58	MX1	OLINK_CD58	0.575792	0.316271	0.835313	6.07894	4.3556	1.51315e-05	0.0152096	2.75836
acute_bcell	OLINK_CD58	ISG20	OLINK_CD58	0.313626	0.171963	0.455289	8.30797	4.34621	1.57768e-05	0.0152096	2.72178
acute_bcell	OLINK_CD58	SLC2A5	OLINK_CD58	-0.500715	-0.726928	-0.274503	1.93992	-4.3454	1.58337e-05	0.0152096	2.71863
acute_bcell	OLINK_CD58	RLF	OLINK_CD58	-0.36696	-0.534464	-0.199455	4.0801	-4.30077	1.92889e-05	0.0171033	2.54582
acute_bcell	OLINK_CD58	IFI44L	OLINK_CD58	0.887324	0.476639	1.29801	5.38809	4.24159	2.49929e-05	0.0201819	2.31925
acute_bcell	OLINK_CD58	LSM12	OLINK_CD58	-0.321371	-0.470514	-0.172228	4.19075	-4.23018	2.62626e-05	0.0201819	2.27594
acute_bcell	OLINK_CD58	DRAP1	OLINK_CD58	0.284735	0.150787	0.418682	6.73121	4.17311	3.35971e-05	0.0242046	2.06084
acute_bcell	OLINK_CD58	ZNF135	OLINK_CD58	-0.387377	-0.571694	-0.20306	1.26002	-4.12594	4.10912e-05	0.0278623	1.88517
acute_bcell	OLINK_CD58	IFITM1	OLINK_CD58	0.541395	0.282847	0.799944	8.37371	4.11082	4.38141e-05	0.0280581	1.82923
acute_bcell	OLINK_CD58	SHLD3	OLINK_CD58	-0.41074	-0.609056	-0.212424	1.75498	-4.06598	5.29281e-05	0.0301272	1.66458
acute_bcell	OLINK_CD58	CDHR3	OLINK_CD58	-0.325595	-0.483391	-0.167799	0.728872	-4.05075	5.64128e-05	0.0301272	1.60907
acute_bcell	OLINK_CD58	AL121787.1	OLINK_CD58	-0.428412	-0.636306	-0.220519	1.9719	-4.04554	5.7656e-05	0.0301272	1.59009
acute_bcell	OLINK_CD58	MCM6	OLINK_CD58	-0.439052	-0.652369	-0.225736	1.91171	-4.04061	5.88551e-05	0.0301272	1.57217
acute_bcell	OLINK_CD58	HNRNPA1	OLINK_CD58	-0.137353	-0.204326	-0.070381	9.12669	-4.02623	6.24871e-05	0.0301272	1.52007
acute_bcell	OLINK_CD58	IFIT3	OLINK_CD58	0.857537	0.438586	1.27649	3.61219	4.01832	6.45763e-05	0.0301272	1.49146
acute_bcell	OLINK_CD58	ZNF300	OLINK_CD58	-0.370744	-0.552	-0.189489	1.06633	-4.01548	6.53405e-05	0.0301272	1.48122
acute_bcell	OLINK_CD59	TENT5A	OLINK_CD59	-0.299973	-0.420572	-0.179374	3.24296	-4.88308	1.27893e-06	0.0147422	4.91865
acute_bcell	OLINK_CD59	B4GALT3	OLINK_CD59	-0.195909	-0.280542	-0.111277	4.07607	-4.54436	6.42853e-06	0.0239954	3.49951
acute_bcell	OLINK_CD59	TBXA2R	OLINK_CD59	-0.239926	-0.345072	-0.134781	1.29103	-4.47962	8.65268e-06	0.0239954	3.2392
acute_bcell	OLINK_CD59	SCAMP3	OLINK_CD59	-0.166568	-0.241585	-0.091551	4.68581	-4.359	1.4904e-05	0.0239954	2.76357
acute_bcell	OLINK_CD59	HMGCL	OLINK_CD59	-0.238425	-0.345908	-0.130942	2.45569	-4.35479	1.51865e-05	0.0239954	2.74717
acute_bcell	OLINK_CD59	DFFA	OLINK_CD59	-0.193437	-0.280877	-0.105997	3.49763	-4.34294	1.60074e-05	0.0239954	2.70118
acute_bcell	OLINK_CD59	ZNF287	OLINK_CD59	-0.211879	-0.307761	-0.115996	1.33766	-4.33811	1.63543e-05	0.0239954	2.68245
acute_bcell	OLINK_CD59	NRBF2	OLINK_CD59	-0.202108	-0.293656	-0.110561	3.85343	-4.33403	1.66533e-05	0.0239954	2.66662
acute_bcell	OLINK_CD59	TXNRD2	OLINK_CD59	-0.239031	-0.348077	-0.129985	2.47935	-4.30329	1.90761e-05	0.0244322	2.54804
acute_bcell	OLINK_CD59	RPS6KA3	OLINK_CD59	-0.214074	-0.313775	-0.114374	3.02023	-4.21524	2.80193e-05	0.0276227	2.21276
acute_bcell	OLINK_CD59	ZBTB45	OLINK_CD59	-0.226719	-0.332344	-0.121095	1.84296	-4.21384	2.81896e-05	0.0276227	2.20748
acute_bcell	OLINK_CD59	SLC2A5	OLINK_CD59	-0.254671	-0.373448	-0.135894	1.93992	-4.20924	2.87562e-05	0.0276227	2.19014
acute_bcell	OLINK_CD59	PMM2	OLINK_CD59	-0.199442	-0.294316	-0.104568	3.2169	-4.12689	4.09259e-05	0.0362887	1.88294
acute_bcell	OLINK_CD59	RPL7L1	OLINK_CD59	-0.16613	-0.246009	-0.0862511	4.51753	-4.08293	4.92892e-05	0.0405826	1.7213
acute_bcell	OLINK_CD59	MICU1	OLINK_CD59	-0.204068	-0.302639	-0.105497	3.28026	-4.06427	5.33094e-05	0.0409665	1.65319
acute_bcell	OLINK_CD59	AASDH	OLINK_CD59	-0.208966	-0.311134	-0.106797	2.76555	-4.01525	6.54048e-05	0.0413587	1.47569
acute_bcell	OLINK_CD59	RBM6	OLINK_CD59	-0.147793	-0.220111	-0.0754757	5.26479	-4.01205	6.62783e-05	0.0413587	1.46418
acute_bcell	OLINK_CD59	IFI6	OLINK_CD59	-0.32878	-0.490486	-0.167075	5.74745	-3.9915	7.21611e-05	0.0413587	1.39043
acute_bcell	OLINK_CD59	GTF3C4	OLINK_CD59	-0.205586	-0.306726	-0.104446	1.55315	-3.99049	7.24631e-05	0.0413587	1.3868
acute_bcell	OLINK_CD59	GPR183	OLINK_CD59	0.176421	0.0894527	0.263389	5.77834	3.9824	7.49203e-05	0.0413587	1.35789
acute_bcell	OLINK_CD59	DDX18	OLINK_CD59	-0.127568	-0.190633	-0.0645039	6.09885	-3.97112	7.84787e-05	0.0413587	1.31767
acute_bcell	OLINK_CD59	ZNF37A	OLINK_CD59	-0.206032	-0.308185	-0.103879	2.56487	-3.9595	8.23145e-05	0.0413587	1.27632
acute_bcell	OLINK_CD59	TUBD1	OLINK_CD59	-0.214851	-0.321399	-0.108303	2.02194	-3.95865	8.26037e-05	0.0413587	1.27329
acute_bcell	OLINK_CD59	LAP3	OLINK_CD59	-0.218603	-0.327291	-0.109916	4.84799	-3.94849	8.61117e-05	0.0413587	1.23726
acute_bcell	OLINK_CD59	DCTN5	OLINK_CD59	-0.196925	-0.295533	-0.0983167	2.7398	-3.92051	9.65184e-05	0.0445027	1.13847
acute_bcell	OLINK_CD5	IFI6	OLINK_CD5	-0.717451	-0.912916	-0.521986	5.74745	-7.20573	1.41883e-12	1.63548e-08	17.9756
acute_bcell	OLINK_CD5	BTN3A2	OLINK_CD5	-0.407618	-0.523782	-0.291453	4.81347	-6.88866	1.20005e-11	6.91649e-08	15.9511
acute_bcell	OLINK_CD5	IFITM1	OLINK_CD5	-0.578773	-0.746653	-0.410894	8.37371	-6.7681	2.64577e-11	7.12918e-08	15.2022
acute_bcell	OLINK_CD5	MT2A	OLINK_CD5	-0.53658	-0.692292	-0.380868	4.95786	-6.76499	2.69999e-11	7.12918e-08	15.183
acute_bcell	OLINK_CD5	IFI35	OLINK_CD5	-0.489585	-0.6321	-0.347071	4.89111	-6.7441	3.09238e-11	7.12918e-08	15.0545
acute_bcell	OLINK_CD5	MGAT1	OLINK_CD5	-0.393701	-0.510116	-0.277286	4.22489	-6.63915	6.08342e-11	1.16873e-07	14.4141
acute_bcell	OLINK_CD5	ISG20	OLINK_CD5	-0.308517	-0.400597	-0.216437	8.30797	-6.57761	9.00783e-11	1.48333e-07	14.0427
acute_bcell	OLINK_CD5	IRF7	OLINK_CD5	-0.536843	-0.699565	-0.374122	6.06673	-6.47676	1.70252e-10	2.20846e-07	13.4407
acute_bcell	OLINK_CD5	MRPS18B	OLINK_CD5	-0.306873	-0.399917	-0.213828	5.23315	-6.47473	1.72431e-10	2.20846e-07	13.4287
acute_bcell	OLINK_CD5	S100A11	OLINK_CD5	-0.408705	-0.53403	-0.28338	5.62164	-6.40216	2.71178e-10	3.12587e-07	13.0007
acute_bcell	OLINK_CD5	NMI	OLINK_CD5	-0.427703	-0.560324	-0.295081	4.6524	-6.33117	4.20516e-10	4.40663e-07	12.5863
acute_bcell	OLINK_CD5	HERC5	OLINK_CD5	-0.567074	-0.744255	-0.389893	3.79372	-6.28315	5.64433e-10	5.21078e-07	12.3083
acute_bcell	OLINK_CD5	ISG15	OLINK_CD5	-0.645868	-0.847953	-0.443784	6.17077	-6.27431	5.95755e-10	5.21078e-07	12.2573
acute_bcell	OLINK_CD5	CLTA	OLINK_CD5	-0.308184	-0.404764	-0.211605	5.3446	-6.2644	6.3287e-10	5.21078e-07	12.2002
acute_bcell	OLINK_CD5	FAM177B	OLINK_CD5	-0.538391	-0.707773	-0.369009	3.1974	-6.24001	7.34134e-10	5.41792e-07	12.0601
acute_bcell	OLINK_CD5	PSMD2	OLINK_CD5	-0.286207	-0.376307	-0.196107	4.88052	-6.23604	7.52032e-10	5.41792e-07	12.0374
acute_bcell	OLINK_CD5	MX1	OLINK_CD5	-0.53542	-0.7046	-0.36624	6.07894	-6.21299	8.64811e-10	5.66279e-07	11.9055
acute_bcell	OLINK_CD5	NDUFA8	OLINK_CD5	-0.418295	-0.550544	-0.286045	3.8586	-6.20931	8.84274e-10	5.66279e-07	11.8845
acute_bcell	OLINK_CD5	TNFSF10	OLINK_CD5	-0.51786	-0.682092	-0.353628	3.564	-6.19027	9.92108e-10	5.90437e-07	11.7759
acute_bcell	OLINK_CD5	LAGE3	OLINK_CD5	-0.38447	-0.506504	-0.262436	4.25687	-6.18495	1.02444e-09	5.90437e-07	11.7457
acute_bcell	OLINK_CD5	USP18	OLINK_CD5	-0.648135	-0.855956	-0.440314	2.45849	-6.12252	1.49015e-09	8.17953e-07	11.3921
acute_bcell	OLINK_CD5	SDHAF1	OLINK_CD5	-0.427691	-0.56509	-0.290292	3.20467	-6.11085	1.59768e-09	8.37114e-07	11.3264
acute_bcell	OLINK_CD5	HIST1H2AC	OLINK_CD5	-0.462036	-0.610656	-0.313415	4.93439	-6.10311	1.67318e-09	8.38553e-07	11.2829
acute_bcell	OLINK_CD5	RSAD2	OLINK_CD5	-0.622515	-0.825152	-0.419878	1.97027	-6.03096	2.56667e-09	1.23275e-06	10.8795
acute_bcell	OLINK_CD5	XAF1	OLINK_CD5	-0.607723	-0.806399	-0.409047	5.91612	-6.00503	2.99011e-09	1.37868e-06	10.7356
acute_bcell	OLINK_CD63	NR4A1	OLINK_CD63	0.434576	0.313949	0.555204	2.69104	7.07253	3.51339e-12	4.04988e-08	16.9946
acute_bcell	OLINK_CD63	KLF6	OLINK_CD63	0.235087	0.16315	0.307023	8.32317	6.41553	2.49549e-10	1.07349e-06	13.0041
acute_bcell	OLINK_CD63	ISG15	OLINK_CD63	-0.417373	-0.545453	-0.289294	6.17077	-6.39736	2.79386e-10	1.07349e-06	12.8986
acute_bcell	OLINK_CD63	IRF7	OLINK_CD63	-0.333008	-0.43599	-0.230027	6.06673	-6.34821	3.78635e-10	1.09113e-06	12.6147
acute_bcell	OLINK_CD63	RSAD2	OLINK_CD63	-0.411826	-0.539979	-0.283672	1.97027	-6.30867	4.82815e-10	1.11308e-06	12.3877
acute_bcell	OLINK_CD63	XAF1	OLINK_CD63	-0.400163	-0.525515	-0.27481	5.91612	-6.26699	6.2298e-10	1.19685e-06	12.1497
acute_bcell	OLINK_CD63	IFIT1	OLINK_CD63	-0.519173	-0.684904	-0.353441	2.37944	-6.14981	1.26553e-09	2.08397e-06	11.4884
acute_bcell	OLINK_CD63	IFI6	OLINK_CD63	-0.385016	-0.510199	-0.259833	5.74745	-6.03794	2.46303e-09	3.54892e-06	10.8675
acute_bcell	OLINK_CD63	PPP1R15A	OLINK_CD63	0.268491	0.179464	0.357519	6.87866	5.92053	4.89891e-09	5.69702e-06	10.2269
acute_bcell	OLINK_CD63	SAMD9L	OLINK_CD63	-0.308241	-0.410475	-0.206007	4.65595	-5.91901	4.94233e-09	5.69702e-06	10.2187
acute_bcell	OLINK_CD63	TAGLN2	OLINK_CD63	0.108932	0.0725561	0.145308	8.79765	5.87891	6.23373e-09	6.53238e-06	10.0025
acute_bcell	OLINK_CD63	CD83	OLINK_CD63	0.323914	0.21544	0.432388	6.96134	5.86217	6.86541e-09	6.5948e-06	9.9127
acute_bcell	OLINK_CD63	IFIT2	OLINK_CD63	-0.352545	-0.473214	-0.231876	2.90057	-5.73553	1.41377e-08	1.25358e-05	9.24071
acute_bcell	OLINK_CD63	IFIT3	OLINK_CD63	-0.504809	-0.678266	-0.331353	3.61219	-5.71336	1.60211e-08	1.31911e-05	9.12443
acute_bcell	OLINK_CD63	IFITM1	OLINK_CD63	-0.308383	-0.415786	-0.20098	8.37371	-5.63675	2.46023e-08	1.80088e-05	8.72583
acute_bcell	OLINK_CD63	LAP3	OLINK_CD63	-0.240427	-0.324473	-0.15638	4.84799	-5.61589	2.76268e-08	1.80088e-05	8.61813
acute_bcell	OLINK_CD63	EIF2AK2	OLINK_CD63	-0.282412	-0.381217	-0.183607	5.62947	-5.61124	2.8348e-08	1.80088e-05	8.59419
acute_bcell	OLINK_CD63	DUSP10	OLINK_CD63	0.295367	0.191997	0.398737	1.97394	5.60947	2.8627e-08	1.80088e-05	8.5851
acute_bcell	OLINK_CD63	HERC6	OLINK_CD63	-0.316189	-0.426976	-0.205403	2.27442	-5.60293	2.9684e-08	1.80088e-05	8.55142
acute_bcell	OLINK_CD63	HERC5	OLINK_CD63	-0.321406	-0.434327	-0.208485	3.79372	-5.5877	3.22929e-08	1.8612e-05	8.4732
acute_bcell	OLINK_CD63	IFI16	OLINK_CD63	-0.163498	-0.221365	-0.105632	6.04962	-5.54679	4.04536e-08	2.22052e-05	8.26402
acute_bcell	OLINK_CD63	IFI44L	OLINK_CD63	-0.484633	-0.656517	-0.31275	5.38809	-5.53522	4.31022e-08	2.25836e-05	8.20516
acute_bcell	OLINK_CD63	USP18	OLINK_CD63	-0.372621	-0.505216	-0.240027	2.45849	-5.51693	4.76393e-08	2.30549e-05	8.11228
acute_bcell	OLINK_CD63	CD69	OLINK_CD63	0.269941	0.17386	0.366021	8.0049	5.51554	4.80019e-08	2.30549e-05	8.10525
acute_bcell	OLINK_CD63	ISG20	OLINK_CD63	-0.163882	-0.222715	-0.105049	8.30797	-5.46849	6.20113e-08	2.85922e-05	7.86768
acute_bcell	OLINK_CD69	H3F3B	OLINK_CD69	0.0956365	0.0746046	0.116668	10.0276	8.9269	3.37977e-18	3.89586e-14	30.0553
acute_bcell	OLINK_CD69	KLF6	OLINK_CD69	0.139644	0.0954927	0.183796	8.32317	6.20915	8.85152e-10	5.10158e-06	11.8304
acute_bcell	OLINK_CD69	PPP1R15A	OLINK_CD69	0.159551	0.104704	0.214399	6.87866	5.71087	1.62468e-08	6.24257e-05	9.11656
acute_bcell	OLINK_CD69	TNFSF10	OLINK_CD69	-0.178123	-0.242205	-0.114041	3.564	-5.45682	6.60598e-08	0.000190368	7.81254
acute_bcell	OLINK_CD69	HERC5	OLINK_CD69	-0.188947	-0.258708	-0.119186	3.79372	-5.31718	1.3949e-07	0.000321581	7.11902
acute_bcell	OLINK_CD69	RSAD2	OLINK_CD69	-0.212142	-0.291657	-0.132627	1.97027	-5.23762	2.11935e-07	0.000407163	6.73136
acute_bcell	OLINK_CD69	IFIT1	OLINK_CD69	-0.269643	-0.37237	-0.166915	2.37944	-5.15296	3.28798e-07	0.000522007	6.32473
acute_bcell	OLINK_CD69	MT2A	OLINK_CD69	-0.161385	-0.223094	-0.099675	4.95786	-5.1341	3.62285e-07	0.000522007	6.23498
acute_bcell	OLINK_CD69	IFI6	OLINK_CD69	-0.201463	-0.279327	-0.123598	5.74745	-5.07934	4.79254e-07	0.000605991	5.97618
acute_bcell	OLINK_CD69	IRF7	OLINK_CD69	-0.165562	-0.229782	-0.101342	6.06673	-5.06113	5.25715e-07	0.000605991	5.89063
acute_bcell	OLINK_CD69	IFIT3	OLINK_CD69	-0.269184	-0.376651	-0.161716	3.61219	-4.9173	1.08038e-06	0.00113214	5.22536
acute_bcell	OLINK_CD69	USP18	OLINK_CD69	-0.202339	-0.284256	-0.120422	2.45849	-4.84909	1.51073e-06	0.00145118	4.91614
acute_bcell	OLINK_CD69	ISG15	OLINK_CD69	-0.196357	-0.276229	-0.116484	6.17077	-4.82617	1.68933e-06	0.00148303	4.81315
acute_bcell	OLINK_CD69	IGSF6	OLINK_CD69	-0.119082	-0.167655	-0.07051	1.01581	-4.81298	1.8012e-06	0.00148303	4.75407
acute_bcell	OLINK_CD69	HERC6	OLINK_CD69	-0.166995	-0.23594	-0.0980498	2.27442	-4.75505	2.38256e-06	0.00183091	4.49645
acute_bcell	OLINK_CD69	CMPK2	OLINK_CD69	-0.211711	-0.29987	-0.123552	2.23323	-4.71447	2.8933e-06	0.00207226	4.3177
acute_bcell	OLINK_CD69	IFI44L	OLINK_CD69	-0.255485	-0.362132	-0.148838	5.38809	-4.70297	3.05616e-06	0.00207226	4.26733
acute_bcell	OLINK_CD69	TAGLN2	OLINK_CD69	0.0545457	0.0316535	0.077438	8.79765	4.67765	3.44644e-06	0.00210741	4.1568
acute_bcell	OLINK_CD69	IKBIP	OLINK_CD69	-0.120342	-0.170866	-0.0698179	3.31018	-4.67599	3.47365e-06	0.00210741	4.14957
acute_bcell	OLINK_CD69	XAF1	OLINK_CD69	-0.181711	-0.260036	-0.103385	5.91612	-4.55441	6.13656e-06	0.0035368	3.62684
acute_bcell	OLINK_CD69	IFI44	OLINK_CD69	-0.181838	-0.260787	-0.102888	3.28768	-4.52155	7.14098e-06	0.00391972	3.48777
acute_bcell	OLINK_CD69	SAMD9L	OLINK_CD69	-0.145046	-0.208665	-0.0814269	4.65595	-4.47583	8.80358e-06	0.00445403	3.29588
acute_bcell	OLINK_CD69	APOL2	OLINK_CD69	-0.119031	-0.171263	-0.0667981	2.11918	-4.47376	8.88719e-06	0.00445403	3.28721
acute_bcell	OLINK_CD69	ZNF844	OLINK_CD69	0.119633	0.0666542	0.172612	2.75697	4.43307	1.06894e-05	0.00473589	3.11807
acute_bcell	OLINK_CD69	IFITM1	OLINK_CD69	-0.150797	-0.21763	-0.0839639	8.37371	-4.42952	1.08621e-05	0.00473589	3.10339
acute_bcell	OLINK_CD6	PLBD1	OLINK_CD6	-0.37335	-0.521397	-0.225304	1.4945	-4.95078	9.15064e-07	0.00935983	5.20644
acute_bcell	OLINK_CD6	LAGE3	OLINK_CD6	-0.302451	-0.42716	-0.177742	4.25687	-4.76115	2.31377e-06	0.00935983	4.39058
acute_bcell	OLINK_CD6	CTSD	OLINK_CD6	-0.342515	-0.484062	-0.200968	2.58937	-4.75043	2.43598e-06	0.00935983	4.34537
acute_bcell	OLINK_CD6	ADI1	OLINK_CD6	-0.245949	-0.350526	-0.141372	4.6032	-4.61704	4.58487e-06	0.0132125	3.79052
acute_bcell	OLINK_CD6	S100A8	OLINK_CD6	-0.393057	-0.562981	-0.223132	6.63466	-4.54102	6.52849e-06	0.0133831	3.48096
acute_bcell	OLINK_CD6	ISCA2	OLINK_CD6	-0.234403	-0.336704	-0.132103	4.49791	-4.49822	7.94769e-06	0.0133831	3.30882
acute_bcell	OLINK_CD6	TRBV9	OLINK_CD6	-0.234273	-0.336628	-0.131918	0.530837	-4.49334	8.12717e-06	0.0133831	3.28929
acute_bcell	OLINK_CD6	PSMD2	OLINK_CD6	-0.20841	-0.300862	-0.115958	4.88052	-4.42546	1.10635e-05	0.0159412	3.01965
acute_bcell	OLINK_CD6	S100A12	OLINK_CD6	-0.398497	-0.578633	-0.218362	3.15398	-4.34291	1.60101e-05	0.0205054	2.69701
acute_bcell	OLINK_CD6	SSBP4	OLINK_CD6	-0.212516	-0.309632	-0.1154	5.21198	-4.29592	1.97054e-05	0.0227144	2.51592
acute_bcell	OLINK_CD6	ATP5PD	OLINK_CD6	-0.160411	-0.234876	-0.0859465	6.21769	-4.22901	2.63961e-05	0.0251069	2.2613
acute_bcell	OLINK_CD6	EIF1AY	OLINK_CD6	-0.336923	-0.493769	-0.180076	3.55677	-4.21706	2.77997e-05	0.0251069	2.21621
acute_bcell	OLINK_CD6	RASSF1	OLINK_CD6	-0.215233	-0.315531	-0.114935	5.23016	-4.21281	2.83153e-05	0.0251069	2.20022
acute_bcell	OLINK_CD6	HNRNPAB	OLINK_CD6	-0.274008	-0.404027	-0.143989	4.20058	-4.13724	3.9163e-05	0.0322451	1.91822
acute_bcell	OLINK_CD6	ACAA2	OLINK_CD6	-0.262379	-0.387381	-0.137376	3.08235	-4.12064	4.20267e-05	0.0322962	1.85692
acute_bcell	OLINK_CD6	DGAT2	OLINK_CD6	-0.268658	-0.399341	-0.137974	1.71798	-4.03584	6.00379e-05	0.0432536	1.54745
acute_bcell	OLINK_CD6	EXOC3-AS1	OLINK_CD6	-0.246084	-0.366987	-0.125181	1.43951	-3.99578	7.08975e-05	0.0442373	1.40339
acute_bcell	OLINK_CD6	AC022706.1	OLINK_CD6	-0.206538	-0.308172	-0.104904	0.674692	-3.98947	7.27665e-05	0.0442373	1.38086
acute_bcell	OLINK_CD6	SDHAF1	OLINK_CD6	-0.28623	-0.427357	-0.145102	3.20467	-3.98161	7.51663e-05	0.0442373	1.35277
acute_bcell	OLINK_CD6	MRTO4	OLINK_CD6	-0.225521	-0.337199	-0.113842	3.8379	-3.96435	8.06922e-05	0.0442373	1.29136
acute_bcell	OLINK_CD6	PCYT2	OLINK_CD6	-0.263621	-0.394437	-0.132806	1.94746	-3.95618	8.34435e-05	0.0442373	1.26235
acute_bcell	OLINK_CD6	PNPO	OLINK_CD6	-0.254571	-0.380988	-0.128155	1.47489	-3.95331	8.44297e-05	0.0442373	1.25219
acute_bcell	OLINK_CD6	CLU	OLINK_CD6	-0.24863	-0.372611	-0.124648	0.909297	-3.93688	9.02946e-05	0.0452533	1.19409
acute_bcell	OLINK_CD6	CUL9	OLINK_CD6	-0.253857	-0.380903	-0.12681	1.78779	-3.92266	9.5678e-05	0.0459533	1.14402
acute_bcell	OLINK_CD6	AC015982.1	OLINK_CD6	-0.244773	-0.367631	-0.121916	2.92999	-3.91127	0.000100209	0.0461417	1.10403
acute_bcell	OLINK_CD70	CD69	OLINK_CD70	0.374337	0.229938	0.518735	8.0049	5.08925	4.55691e-07	0.00361446	5.82122
acute_bcell	OLINK_CD70	CD70	OLINK_CD70	0.384218	0.232641	0.535795	3.39619	4.97621	8.0612e-07	0.00361446	5.31837
acute_bcell	OLINK_CD70	FAM177A1	OLINK_CD70	0.197037	0.118817	0.275257	4.66555	4.94523	9.40695e-07	0.00361446	5.1824
acute_bcell	OLINK_CD70	RANBP2	OLINK_CD70	0.21495	0.126648	0.303251	4.41956	4.77885	2.12468e-06	0.00594392	4.46572
acute_bcell	OLINK_CD70	SELENOK	OLINK_CD70	0.167299	0.0979885	0.236609	6.21942	4.7386	2.57826e-06	0.00594392	4.29576
acute_bcell	OLINK_CD70	COX17	OLINK_CD70	0.173136	0.0981534	0.248118	6.09618	4.53297	6.77541e-06	0.0129222	3.44865
acute_bcell	OLINK_CD70	CYCS	OLINK_CD70	0.15666	0.0883314	0.22499	6.66846	4.501	7.84726e-06	0.0129222	3.32013
acute_bcell	OLINK_CD70	ASNA1	OLINK_CD70	0.172158	0.0946679	0.249647	4.79069	4.36152	1.47382e-05	0.0208763	2.7694
acute_bcell	OLINK_CD70	ATRAID	OLINK_CD70	0.144116	0.0789098	0.209323	5.85628	4.33887	1.62997e-05	0.0208763	2.68153
acute_bcell	OLINK_CD70	CCDC59	OLINK_CD70	0.154553	0.0833123	0.225794	5.78843	4.25897	2.31695e-05	0.0267075	2.37497
acute_bcell	OLINK_CD70	GFPT1	OLINK_CD70	0.265583	0.140675	0.390491	2.81261	4.17411	3.34527e-05	0.0331073	2.05532
acute_bcell	OLINK_CD70	NDUFAF3	OLINK_CD70	0.205969	0.108812	0.303126	5.38605	4.1618	3.52654e-05	0.0331073	2.00944
acute_bcell	OLINK_CD70	LINC01089	OLINK_CD70	0.233237	0.122863	0.343611	3.45351	4.14844	3.73379e-05	0.0331073	1.95981
acute_bcell	OLINK_CD70	VAV3-AS1	OLINK_CD70	-0.274642	-0.406165	-0.14312	1.49955	-4.09942	4.59781e-05	0.0331734	1.77901
acute_bcell	OLINK_CD70	HIST1H1C	OLINK_CD70	0.184897	0.0958456	0.273948	5.74786	4.0761	5.07257e-05	0.0331734	1.69372
acute_bcell	OLINK_CD70	TRAM1	OLINK_CD70	0.16792	0.0869945	0.248846	5.84131	4.07353	5.12767e-05	0.0331734	1.68435
acute_bcell	OLINK_CD70	AC087239.1	OLINK_CD70	0.244584	0.126686	0.362482	3.66921	4.07266	5.14643e-05	0.0331734	1.68118
acute_bcell	OLINK_CD70	MT-CO1	OLINK_CD70	-0.127175	-0.188501	-0.0658491	11.4686	-4.0711	5.1802e-05	0.0331734	1.67551
acute_bcell	OLINK_CD70	RPL19	OLINK_CD70	-0.0666258	-0.0991885	-0.0340631	11.8917	-4.01677	6.49922e-05	0.0376902	1.47882
acute_bcell	OLINK_CD70	SELENOT	OLINK_CD70	0.139114	0.0710102	0.207218	6.04096	4.01009	6.68187e-05	0.0376902	1.45481
acute_bcell	OLINK_CD70	RPL6	OLINK_CD70	-0.065963	-0.0983085	-0.0336175	10.6462	-4.00352	6.86643e-05	0.0376902	1.43121
acute_bcell	OLINK_CD70	STARD10	OLINK_CD70	0.272983	0.138174	0.407793	2.572	3.9753	7.71427e-05	0.0404193	1.33039
acute_bcell	OLINK_CD70	NOP10	OLINK_CD70	0.17251	0.0868326	0.258188	6.04233	3.95278	8.46123e-05	0.0408198	1.2504
acute_bcell	OLINK_CD70	SSSCA1	OLINK_CD70	0.189552	0.0953849	0.28372	4.53573	3.9517	8.49896e-05	0.0408198	1.24655
acute_bcell	OLINK_CD70	SERF2	OLINK_CD70	0.061664	0.0308918	0.0924361	9.3731	3.93395	9.13811e-05	0.042134	1.18383
acute_bcell	OLINK_CD74	H3F3B	OLINK_CD74	0.0969187	0.0520701	0.141767	10.0276	4.24242	2.49019e-05	0.140667	1.95446
acute_bcell	OLINK_CD74	KLF2	OLINK_CD74	0.178212	0.0943103	0.262114	7.72892	4.16985	3.40696e-05	0.140667	1.70457
acute_bcell	OLINK_CD74	CDHR3	OLINK_CD74	-0.173319	-0.255247	-0.0913905	0.728872	-4.15305	3.66099e-05	0.140667	1.64729
acute_bcell	OLINK_CD74	KLF6	OLINK_CD74	0.180843	0.0883406	0.273345	8.32317	3.838	0.00013458	0.387826	0.6141
acute_bcell	OLINK_CD74	MATK	OLINK_CD74	-0.189999	-0.291042	-0.0889563	1.43361	-3.69148	0.000239235	0.492122	0.16012
acute_bcell	OLINK_CD74	PXN	OLINK_CD74	-0.19181	-0.294308	-0.0893116	1.26954	-3.67375	0.000256158	0.492122	0.106305
acute_bcell	OLINK_CD74	L2HGDH	OLINK_CD74	-0.147022	-0.22812	-0.0659236	0.792258	-3.55899	0.000395919	0.510346	-0.235854
acute_bcell	OLINK_CD74	AASDH	OLINK_CD74	-0.180301	-0.280831	-0.079771	2.76555	-3.52093	0.000456222	0.510346	-0.346997
acute_bcell	OLINK_CD74	BAG2	OLINK_CD74	-0.173059	-0.272178	-0.0739397	2.4517	-3.42761	0.000642404	0.510346	-0.614726
acute_bcell	OLINK_CD74	AC004865.2	OLINK_CD74	-0.179882	-0.283378	-0.0763869	2.53148	-3.41211	0.000679469	0.510346	-0.658527
acute_bcell	OLINK_CD74	CHAF1A	OLINK_CD74	-0.185328	-0.292813	-0.077843	2.02943	-3.38492	0.000749319	0.510346	-0.734878
acute_bcell	OLINK_CD74	TTC22	OLINK_CD74	-0.118771	-0.187694	-0.0498482	0.579156	-3.383	0.000754502	0.510346	-0.740254
acute_bcell	OLINK_CD74	PEPD	OLINK_CD74	-0.144229	-0.228082	-0.060376	4.22158	-3.37667	0.000771796	0.510346	-0.757924
acute_bcell	OLINK_CD74	UBC	OLINK_CD74	0.0678133	0.0282404	0.107386	9.49177	3.36413	0.000807189	0.510346	-0.792874
acute_bcell	OLINK_CD74	SPAG7	OLINK_CD74	-0.133665	-0.211691	-0.0556391	4.85146	-3.36305	0.000810292	0.510346	-0.795865
acute_bcell	OLINK_CD74	GPR25	OLINK_CD74	-0.22312	-0.353701	-0.0925383	1.55699	-3.35437	0.000835747	0.510346	-0.819964
acute_bcell	OLINK_CD74	CA11	OLINK_CD74	-0.178355	-0.282833	-0.0738765	2.01026	-3.35131	0.000844926	0.510346	-0.828473
acute_bcell	OLINK_CD74	PIGF	OLINK_CD74	-0.179752	-0.285366	-0.074139	3.24474	-3.34126	0.000875618	0.510346	-0.85626
acute_bcell	OLINK_CD74	S100Z	OLINK_CD74	-0.144244	-0.229166	-0.0593225	0.720212	-3.33453	0.000896766	0.510346	-0.87484
acute_bcell	OLINK_CD74	TSC22D3	OLINK_CD74	0.154596	0.0635775	0.245615	10.0753	3.33444	0.000897058	0.510346	-0.875094
acute_bcell	OLINK_CD74	AIFM2	OLINK_CD74	-0.178087	-0.283256	-0.072919	1.3646	-3.32432	0.000929754	0.510346	-0.902957
acute_bcell	OLINK_CD74	ATAD3C	OLINK_CD74	-0.143589	-0.229367	-0.0578103	0.788491	-3.28622	0.00106302	0.544137	-1.00711
acute_bcell	OLINK_CD74	MCOLN2	OLINK_CD74	-0.185655	-0.296915	-0.0743954	2.66328	-3.27585	0.00110226	0.544137	-1.03528
acute_bcell	OLINK_CD74	TSPAN33	OLINK_CD74	-0.173258	-0.277338	-0.0691774	2.25578	-3.26798	0.00113293	0.544137	-1.05659
acute_bcell	OLINK_CD74	XRCC3	OLINK_CD74	-0.147654	-0.237075	-0.0582324	1.05166	-3.24159	0.00124159	0.554348	-1.12767
acute_bcell	OLINK_CD79B	KLF6	OLINK_CD79B	0.213857	0.135612	0.292101	8.32317	5.36566	1.07813e-07	0.00124276	7.19386
acute_bcell	OLINK_CD79B	RSAD2	OLINK_CD79B	-0.3534	-0.491544	-0.215256	1.97027	-5.02214	6.40208e-07	0.00276961	5.59853
acute_bcell	OLINK_CD79B	LAP3	OLINK_CD79B	-0.231154	-0.321938	-0.140369	4.84799	-4.99854	7.20813e-07	0.00276961	5.49256
acute_bcell	OLINK_CD79B	TENT5A	OLINK_CD79B	-0.24735	-0.348786	-0.145914	3.24296	-4.78713	2.0414e-06	0.00575187	4.56368
acute_bcell	OLINK_CD79B	OAS3	OLINK_CD79B	-0.315844	-0.447366	-0.184321	2.87892	-4.71442	2.89393e-06	0.00575187	4.25291
acute_bcell	OLINK_CD79B	TNFSF13B	OLINK_CD79B	-0.242384	-0.343571	-0.141196	2.09083	-4.70253	3.06251e-06	0.00575187	4.20252
acute_bcell	OLINK_CD79B	USP18	OLINK_CD79B	-0.338536	-0.480702	-0.19637	2.45849	-4.67482	3.49294e-06	0.00575187	4.08552
acute_bcell	OLINK_CD79B	IFI6	OLINK_CD79B	-0.321611	-0.45782	-0.185402	5.74745	-4.63533	4.20789e-06	0.00606305	3.91993
acute_bcell	OLINK_CD79B	ZNF10	OLINK_CD79B	0.200104	0.111922	0.288286	3.10612	4.45482	9.68646e-06	0.0124062	3.17981
acute_bcell	OLINK_CD79B	GBP1	OLINK_CD79B	-0.245432	-0.354269	-0.136596	2.59584	-4.42703	1.09852e-05	0.0126627	3.06832
acute_bcell	OLINK_CD79B	YPEL5	OLINK_CD79B	0.14773	0.0816436	0.213817	6.35121	4.38845	1.3067e-05	0.0131877	2.91464
acute_bcell	OLINK_CD79B	SLC2A3	OLINK_CD79B	0.162105	0.0891155	0.235095	5.04344	4.36004	1.48353e-05	0.0131877	2.80231
acute_bcell	OLINK_CD79B	IRF7	OLINK_CD79B	-0.250022	-0.362612	-0.137432	6.06673	-4.35947	1.48729e-05	0.0131877	2.80007
acute_bcell	OLINK_CD79B	DDX60	OLINK_CD79B	-0.263394	-0.382633	-0.144155	2.94055	-4.33652	1.647e-05	0.0134473	2.70984
acute_bcell	OLINK_CD79B	IFIT3	OLINK_CD79B	-0.4144	-0.602593	-0.226206	3.61219	-4.32284	1.74989e-05	0.0134473	2.65625
acute_bcell	OLINK_CD79B	NR4A1	OLINK_CD79B	0.29158	0.158332	0.424827	2.69104	4.29589	1.97075e-05	0.014198	2.55118
acute_bcell	OLINK_CD79B	RHOB	OLINK_CD79B	0.23548	0.127166	0.343794	6.13732	4.26799	2.22739e-05	0.0150626	2.44303
acute_bcell	OLINK_CD79B	BBC3	OLINK_CD79B	0.242634	0.130608	0.35466	2.35727	4.25193	2.38914e-05	0.0150626	2.38112
acute_bcell	OLINK_CD79B	H3F3B	OLINK_CD79B	0.0830367	0.0446181	0.121455	10.0276	4.24311	2.48277e-05	0.0150626	2.34718
acute_bcell	OLINK_CD79B	MIR22HG	OLINK_CD79B	0.198203	0.105104	0.291301	1.54147	4.17947	3.26913e-05	0.0180874	2.10443
acute_bcell	OLINK_CD79B	LINC01089	OLINK_CD79B	0.168975	0.0895384	0.248411	3.45351	4.17597	3.31871e-05	0.0180874	2.09116
acute_bcell	OLINK_CD79B	XAF1	OLINK_CD79B	-0.290803	-0.427814	-0.153793	5.91612	-4.16678	3.45209e-05	0.0180874	2.05643
acute_bcell	OLINK_CD79B	ATF3	OLINK_CD79B	0.214177	0.112389	0.315965	1.27992	4.13077	4.02559e-05	0.0199954	1.92101
acute_bcell	OLINK_CD79B	TUBD1	OLINK_CD79B	-0.188203	-0.277819	-0.0985878	2.02194	-4.12286	4.16319e-05	0.0199954	1.89141
acute_bcell	OLINK_CD79B	NR4A2	OLINK_CD79B	0.268946	0.139361	0.398531	4.21675	4.07442	5.10849e-05	0.0232862	1.71132
acute_bcell	OLINK_CD83	HMGCL	OLINK_CD83	-0.346621	-0.482395	-0.210847	2.45569	-5.01178	6.74441e-07	0.00777428	5.49836
acute_bcell	OLINK_CD83	RANBP1	OLINK_CD83	-0.225879	-0.321531	-0.130227	5.71182	-4.63592	4.19628e-06	0.0227887	3.88487
acute_bcell	OLINK_CD83	MTERF4	OLINK_CD83	-0.2038	-0.292851	-0.114749	4.50251	-4.49285	8.14562e-06	0.0227887	3.30171
acute_bcell	OLINK_CD83	CDC5L	OLINK_CD83	-0.243114	-0.349762	-0.136466	4.36336	-4.4752	8.82885e-06	0.0227887	3.23098
acute_bcell	OLINK_CD83	ZBTB45	OLINK_CD83	-0.298837	-0.432676	-0.164997	1.84296	-4.38333	1.337e-05	0.0227887	2.86695
acute_bcell	OLINK_CD83	MRTO4	OLINK_CD83	-0.252943	-0.36623	-0.139656	3.8379	-4.38327	1.33731e-05	0.0227887	2.86675
acute_bcell	OLINK_CD83	TDG	OLINK_CD83	-0.240563	-0.348493	-0.132632	4.09251	-4.37562	1.38389e-05	0.0227887	2.83674
acute_bcell	OLINK_CD83	RBM6	OLINK_CD83	-0.200596	-0.29228	-0.108912	5.26479	-4.2952	1.97674e-05	0.0230934	2.52451
acute_bcell	OLINK_CD83	SLC2A5	OLINK_CD83	-0.330974	-0.482441	-0.179507	1.93992	-4.28973	2.02485e-05	0.0230934	2.50347
acute_bcell	OLINK_CD83	ZNF37A	OLINK_CD83	-0.281479	-0.410768	-0.152191	2.56487	-4.27407	2.16888e-05	0.0230934	2.44336
acute_bcell	OLINK_CD83	PMM2	OLINK_CD83	-0.261154	-0.38121	-0.141099	3.2169	-4.27042	2.20376e-05	0.0230934	2.4294
acute_bcell	OLINK_CD83	TSPAN31	OLINK_CD83	-0.295594	-0.433273	-0.157915	3.10371	-4.21485	2.80663e-05	0.0269601	2.21802
acute_bcell	OLINK_CD83	FUCA1	OLINK_CD83	-0.288553	-0.423762	-0.153345	1.7464	-4.18964	3.12931e-05	0.0272572	2.12297
acute_bcell	OLINK_CD83	GLG1	OLINK_CD83	-0.199225	-0.29287	-0.105581	4.56219	-4.17655	3.31049e-05	0.0272572	2.07383
acute_bcell	OLINK_CD83	SLC2A3	OLINK_CD83	0.233955	0.123134	0.344777	5.04344	4.14442	3.79824e-05	0.0275817	1.95389
acute_bcell	OLINK_CD83	C3orf58	OLINK_CD83	-0.281573	-0.415221	-0.147925	1.82776	-4.13604	3.93642e-05	0.0275817	1.92272
acute_bcell	OLINK_CD83	ATG3	OLINK_CD83	-0.206767	-0.305092	-0.108442	4.91596	-4.12832	4.06775e-05	0.0275817	1.8941
acute_bcell	OLINK_CD83	DCTN5	OLINK_CD83	-0.261984	-0.387086	-0.136882	2.7398	-4.11117	4.37475e-05	0.0280154	1.83066
acute_bcell	OLINK_CD83	BTN2A1	OLINK_CD83	-0.261569	-0.387049	-0.136089	3.01684	-4.09229	4.7382e-05	0.0287459	1.7611
acute_bcell	OLINK_CD83	ACAA2	OLINK_CD83	-0.263308	-0.390396	-0.13622	3.08235	-4.06738	5.26171e-05	0.0296532	1.6698
acute_bcell	OLINK_CD83	NRBF2	OLINK_CD83	-0.241133	-0.357698	-0.124568	3.85343	-4.0611	5.40225e-05	0.0296532	1.64685
acute_bcell	OLINK_CD83	MRPL21	OLINK_CD83	-0.19161	-0.284576	-0.0986441	4.78484	-4.04622	5.74913e-05	0.0301228	1.59267
acute_bcell	OLINK_CD83	RTCA	OLINK_CD83	-0.238571	-0.355104	-0.122037	3.82595	-4.01904	6.43839e-05	0.0304882	1.49413
acute_bcell	OLINK_CD83	SOAT1	OLINK_CD83	-0.256511	-0.382227	-0.130796	2.51899	-4.00565	6.80604e-05	0.0304882	1.44583
acute_bcell	OLINK_CD83	YY1	OLINK_CD83	-0.171979	-0.256288	-0.0876712	4.96291	-4.00462	6.83503e-05	0.0304882	1.44213
acute_bcell	OLINK_CD84	LY6E	OLINK_CD84	-0.437962	-0.555506	-0.320418	8.09018	-7.31462	6.69054e-13	7.71218e-09	18.6995
acute_bcell	OLINK_CD84	XAF1	OLINK_CD84	-0.786536	-1.00606	-0.567016	5.91612	-7.03396	4.55645e-12	2.62611e-08	16.8775
acute_bcell	OLINK_CD84	ISG15	OLINK_CD84	-0.781172	-1.00509	-0.557253	6.17077	-6.84874	1.5613e-11	5.99904e-08	15.7091
acute_bcell	OLINK_CD84	PLSCR1	OLINK_CD84	-0.661791	-0.853348	-0.470233	4.79004	-6.78229	2.41225e-11	6.95149e-08	15.2966
acute_bcell	OLINK_CD84	UQCR10	OLINK_CD84	-0.2689	-0.347715	-0.190086	7.06945	-6.69793	4.16937e-11	8.31017e-08	14.778
acute_bcell	OLINK_CD84	COX5A	OLINK_CD84	-0.34548	-0.446826	-0.244134	7.01882	-6.69222	4.32559e-11	8.31017e-08	14.7432
acute_bcell	OLINK_CD84	DRAP1	OLINK_CD84	-0.324918	-0.42105	-0.228787	6.73121	-6.63535	6.23343e-11	9.28835e-08	14.397
acute_bcell	OLINK_CD84	IFITM2	OLINK_CD84	-0.384531	-0.498389	-0.270672	7.73972	-6.6301	6.44633e-11	9.28835e-08	14.3652
acute_bcell	OLINK_CD84	PSMB9	OLINK_CD84	-0.33694	-0.437325	-0.236555	7.52607	-6.58929	8.36312e-11	1.07113e-07	14.1187
acute_bcell	OLINK_CD84	SAMD9L	OLINK_CD84	-0.598103	-0.77711	-0.419096	4.65595	-6.55934	1.01154e-10	1.166e-07	13.9385
acute_bcell	OLINK_CD84	MRPS18B	OLINK_CD84	-0.346415	-0.450663	-0.242167	5.23315	-6.52356	1.26843e-10	1.30831e-07	13.7243
acute_bcell	OLINK_CD84	IRF7	OLINK_CD84	-0.599449	-0.780646	-0.418253	6.06673	-6.49469	1.52127e-10	1.30831e-07	13.5523
acute_bcell	OLINK_CD84	SELENOF	OLINK_CD84	-0.247076	-0.321811	-0.17234	6.79315	-6.49017	1.56512e-10	1.30831e-07	13.5254
acute_bcell	OLINK_CD84	USP18	OLINK_CD84	-0.76197	-0.992537	-0.531402	2.45849	-6.48776	1.58899e-10	1.30831e-07	13.511
acute_bcell	OLINK_CD84	MX1	OLINK_CD84	-0.617272	-0.80527	-0.429275	6.07894	-6.44585	2.06591e-10	1.58758e-07	13.2627
acute_bcell	OLINK_CD84	ADAR	OLINK_CD84	-0.349652	-0.457032	-0.242271	5.85706	-6.39242	2.88069e-10	2.07536e-07	12.9482
acute_bcell	OLINK_CD84	MYL12A	OLINK_CD84	-0.256398	-0.335401	-0.177395	8.46545	-6.3713	3.28333e-10	2.22629e-07	12.8244
acute_bcell	OLINK_CD84	RSAD2	OLINK_CD84	-0.727379	-0.95258	-0.502177	1.97027	-6.34081	3.96303e-10	2.53788e-07	12.6465
acute_bcell	OLINK_CD84	IFIT1	OLINK_CD84	-0.926019	-1.21692	-0.635116	2.37944	-6.24923	6.94135e-10	4.21121e-07	12.1167
acute_bcell	OLINK_CD84	SHISA5	OLINK_CD84	-0.350135	-0.461792	-0.238477	6.22334	-6.15604	1.21909e-09	7.0262e-07	11.5847
acute_bcell	OLINK_CD84	PDCD10	OLINK_CD84	-0.255439	-0.33705	-0.173829	5.0458	-6.14462	1.30553e-09	7.16609e-07	11.52
acute_bcell	OLINK_CD84	PSME1	OLINK_CD84	-0.230426	-0.304259	-0.156593	8.15156	-6.12682	1.45237e-09	7.49391e-07	11.4194
acute_bcell	OLINK_CD84	IFI16	OLINK_CD84	-0.314786	-0.415825	-0.213747	6.04962	-6.11618	1.54775e-09	7.49391e-07	11.3593
acute_bcell	OLINK_CD84	MX2	OLINK_CD84	-0.638712	-0.84377	-0.433654	4.36131	-6.11483	1.56028e-09	7.49391e-07	11.3517
acute_bcell	OLINK_CD84	IFI44	OLINK_CD84	-0.693836	-0.917227	-0.470444	3.28768	-6.09741	1.73105e-09	7.98153e-07	11.2536
acute_bcell	OLINK_CD8A	RYBP	OLINK_CD8A	-0.221628	-0.318935	-0.12432	1.86808	-4.47129	8.98774e-06	0.103602	2.81061
acute_bcell	OLINK_CD8A	PLBD1	OLINK_CD8A	-0.223683	-0.337761	-0.109604	1.4945	-3.84933	0.000128621	0.330827	0.675656
acute_bcell	OLINK_CD8A	BAZ1A	OLINK_CD8A	-0.13796	-0.209115	-0.0668041	5.52858	-3.80626	0.000152689	0.330827	0.539067
acute_bcell	OLINK_CD8A	PLAUR	OLINK_CD8A	-0.156222	-0.238306	-0.0741377	0.788637	-3.73626	0.000201069	0.330827	0.32021
acute_bcell	OLINK_CD8A	MAP3K11	OLINK_CD8A	-0.182201	-0.278209	-0.0861927	3.17338	-3.72561	0.000209593	0.330827	0.287236
acute_bcell	OLINK_CD8A	MACROD2	OLINK_CD8A	-0.22134	-0.338728	-0.103953	4.01835	-3.70164	0.000230026	0.330827	0.213385
acute_bcell	OLINK_CD8A	GSN	OLINK_CD8A	-0.21279	-0.325844	-0.0997351	3.34486	-3.69503	0.000235985	0.330827	0.193088
acute_bcell	OLINK_CD8A	IVNS1ABP	OLINK_CD8A	-0.165279	-0.255069	-0.0754892	3.58248	-3.61364	0.000322243	0.330827	-0.0538115
acute_bcell	OLINK_CD8A	FPGS	OLINK_CD8A	-0.159748	-0.246655	-0.0728409	4.15516	-3.60857	0.000328499	0.330827	-0.0690311
acute_bcell	OLINK_CD8A	C1orf56	OLINK_CD8A	-0.186397	-0.287945	-0.0848487	1.69176	-3.60348	0.00033489	0.330827	-0.0842785
acute_bcell	OLINK_CD8A	GPR137B	OLINK_CD8A	-0.204687	-0.316727	-0.0926469	1.43586	-3.58651	0.000357041	0.330827	-0.134951
acute_bcell	OLINK_CD8A	AC116407.2	OLINK_CD8A	-0.211432	-0.327348	-0.0955149	2.35389	-3.58079	0.000364811	0.330827	-0.151976
acute_bcell	OLINK_CD8A	CSF3R	OLINK_CD8A	-0.182536	-0.28311	-0.0819617	1.18037	-3.56301	0.000389995	0.330827	-0.204749
acute_bcell	OLINK_CD8A	S100A9	OLINK_CD8A	-0.23271	-0.361565	-0.103855	6.39732	-3.54542	0.000416501	0.330827	-0.256703
acute_bcell	OLINK_CD8A	DCLRE1C	OLINK_CD8A	-0.16976	-0.263995	-0.0755255	3.77553	-3.53655	0.000430502	0.330827	-0.282817
acute_bcell	OLINK_CD8A	ADAR	OLINK_CD8A	-0.135573	-0.21188	-0.0592663	5.85706	-3.48791	0.000515416	0.359996	-0.424865
acute_bcell	OLINK_CD8A	MOSPD2	OLINK_CD8A	-0.17733	-0.277371	-0.0772892	1.72862	-3.47985	0.000530922	0.359996	-0.448231
acute_bcell	OLINK_CD8A	RBM23	OLINK_CD8A	-0.144354	-0.22662	-0.0620884	4.24965	-3.44481	0.000603481	0.386463	-0.549143
acute_bcell	OLINK_CD8A	IFITM3	OLINK_CD8A	-0.217484	-0.342634	-0.0923341	6.14994	-3.41155	0.000680839	0.413054	-0.644044
acute_bcell	OLINK_CD8A	TUBB6	OLINK_CD8A	-0.196358	-0.310836	-0.0818787	3.26828	-3.36726	0.000798205	0.444791	-0.769011
acute_bcell	OLINK_CD8A	CDC16	OLINK_CD8A	-0.158457	-0.250955	-0.0659586	3.56119	-3.36304	0.000810325	0.444791	-0.780842
acute_bcell	OLINK_CD8A	UHRF2	OLINK_CD8A	-0.15859	-0.25238	-0.0648005	3.4872	-3.31953	0.000945613	0.458678	-0.901949
acute_bcell	OLINK_CD8A	POLR2J2	OLINK_CD8A	-0.116365	-0.185439	-0.0472913	0.566776	-3.30722	0.000987509	0.458678	-0.935918
acute_bcell	OLINK_CD8A	SAP30BP	OLINK_CD8A	-0.128152	-0.204586	-0.0517191	4.87677	-3.29154	0.00104341	0.458678	-0.979038
acute_bcell	OLINK_CD8A	S100A11	OLINK_CD8A	-0.16777	-0.267884	-0.0676566	5.62164	-3.28985	0.00104961	0.458678	-0.983676
acute_bcell	OLINK_CD93	NRBF2	OLINK_CD93	-0.374814	-0.499964	-0.249664	3.85343	-5.8795	6.21257e-09	7.16123e-05	9.81653
acute_bcell	OLINK_CD93	SNAPC5	OLINK_CD93	-0.305718	-0.427505	-0.183931	3.83675	-4.92806	1.0243e-06	0.00458056	5.20626
acute_bcell	OLINK_CD93	DDX18	OLINK_CD93	-0.212027	-0.298626	-0.125428	6.09885	-4.80656	1.85812e-06	0.00458056	4.67174
acute_bcell	OLINK_CD93	LSM12	OLINK_CD93	-0.262583	-0.371239	-0.153928	4.19075	-4.7443	2.50865e-06	0.00458056	4.40267
acute_bcell	OLINK_CD93	CDC5L	OLINK_CD93	-0.278974	-0.394772	-0.163176	4.36336	-4.72951	2.69277e-06	0.00458056	4.33922
acute_bcell	OLINK_CD93	SLC2A5	OLINK_CD93	-0.394289	-0.558168	-0.23041	1.93992	-4.72332	2.77366e-06	0.00458056	4.31271
acute_bcell	OLINK_CD93	SON	OLINK_CD93	-0.11348	-0.160652	-0.0663085	7.86988	-4.72272	2.78163e-06	0.00458056	4.31014
acute_bcell	OLINK_CD93	DCTN5	OLINK_CD93	-0.321924	-0.457559	-0.186288	2.7398	-4.65945	3.75604e-06	0.00541199	4.04128
acute_bcell	OLINK_CD93	TUBD1	OLINK_CD93	-0.345546	-0.492403	-0.198688	2.02194	-4.61918	4.53911e-06	0.00561128	3.87189
acute_bcell	OLINK_CD93	TSPAN33	OLINK_CD93	-0.338741	-0.48407	-0.193412	2.25578	-4.57583	5.55655e-06	0.00561128	3.69109
acute_bcell	OLINK_CD93	PMM2	OLINK_CD93	-0.303032	-0.433301	-0.172763	3.2169	-4.56669	5.79727e-06	0.00561128	3.6532
acute_bcell	OLINK_CD93	ZBTB45	OLINK_CD93	-0.337747	-0.482992	-0.192502	1.84296	-4.56505	5.84153e-06	0.00561128	3.6464
acute_bcell	OLINK_CD93	COPS3	OLINK_CD93	-0.253524	-0.366524	-0.140524	4.4531	-4.4045	1.21586e-05	0.0100776	2.99234
acute_bcell	OLINK_CD93	TSPAN31	OLINK_CD93	-0.330411	-0.479474	-0.181348	3.10371	-4.35151	1.54093e-05	0.0100776	2.78134
acute_bcell	OLINK_CD93	ZSCAN32	OLINK_CD93	-0.313697	-0.456081	-0.171312	1.50423	-4.32515	1.73212e-05	0.0100776	2.67726
acute_bcell	OLINK_CD93	PLAUR	OLINK_CD93	-0.259659	-0.377531	-0.141787	0.788637	-4.32463	1.7361e-05	0.0100776	2.67521
acute_bcell	OLINK_CD93	CRIP1	OLINK_CD93	0.284245	0.154635	0.413856	6.20158	4.30536	1.89032e-05	0.0100776	2.59951
acute_bcell	OLINK_CD93	RPL7L1	OLINK_CD93	-0.24095	-0.351089	-0.130811	4.51753	-4.29478	1.98043e-05	0.0100776	2.5581
acute_bcell	OLINK_CD93	HMGCL	OLINK_CD93	-0.324298	-0.472837	-0.175759	2.45569	-4.28607	2.05769e-05	0.0100776	2.52408
acute_bcell	OLINK_CD93	DDX28	OLINK_CD93	-0.287328	-0.41898	-0.155675	3.01362	-4.28454	2.07157e-05	0.0100776	2.5181
acute_bcell	OLINK_CD93	XAB2	OLINK_CD93	-0.278827	-0.406896	-0.150759	3.96122	-4.27413	2.16829e-05	0.0100776	2.47754
acute_bcell	OLINK_CD93	RP9	OLINK_CD93	-0.284698	-0.415488	-0.153908	4.68471	-4.2733	2.17615e-05	0.0100776	2.47432
acute_bcell	OLINK_CD93	WDSUB1	OLINK_CD93	-0.314547	-0.459449	-0.169646	3.45073	-4.26155	2.29095e-05	0.0100776	2.42864
acute_bcell	OLINK_CD93	S100A12	OLINK_CD93	-0.431354	-0.630639	-0.23207	3.15398	-4.24928	2.41693e-05	0.0100776	2.38108
acute_bcell	OLINK_CD93	METTL16	OLINK_CD93	-0.308577	-0.451242	-0.165913	2.92706	-4.24622	2.44932e-05	0.0100776	2.36925
acute_bcell	OLINK_CD97	IFI44L	OLINK_CD97	1.16092	0.867171	1.45467	5.38809	7.7585	2.83644e-14	2.76285e-10	21.5375
acute_bcell	OLINK_CD97	IFITM1	OLINK_CD97	0.720706	0.53663	0.904783	8.37371	7.68627	4.7937e-14	2.76285e-10	21.0438
acute_bcell	OLINK_CD97	CMPK2	OLINK_CD97	0.929115	0.685987	1.17224	2.23323	7.50221	1.79268e-13	6.88807e-10	19.8033
acute_bcell	OLINK_CD97	IRF7	OLINK_CD97	0.646751	0.466511	0.82699	6.06673	7.04438	4.24807e-12	1.22419e-08	16.8299
acute_bcell	OLINK_CD97	IFIT1	OLINK_CD97	1.02858	0.73915	1.318	2.37944	6.97676	6.68448e-12	1.54104e-08	16.4046
acute_bcell	OLINK_CD97	ISG20	OLINK_CD97	0.360148	0.257671	0.462625	8.30797	6.89939	1.11792e-11	2.0079e-08	15.9222
acute_bcell	OLINK_CD97	XAF1	OLINK_CD97	0.771377	0.55147	0.991284	5.91612	6.88625	1.21934e-11	2.0079e-08	15.8407
acute_bcell	OLINK_CD97	IFI44	OLINK_CD97	0.756854	0.535626	0.978081	3.28768	6.71626	3.70363e-11	5.33647e-08	14.7993
acute_bcell	OLINK_CD97	USP18	OLINK_CD97	0.777606	0.546728	1.00849	2.45849	6.61197	7.23767e-11	9.26984e-08	14.1716
acute_bcell	OLINK_CD97	MX1	OLINK_CD97	0.6251	0.437871	0.81233	6.07894	6.55436	1.04395e-10	1.20336e-07	13.8287
acute_bcell	OLINK_CD97	TRIM22	OLINK_CD97	0.44487	0.30928	0.580459	6.38859	6.44114	2.1275e-10	2.22943e-07	13.1624
acute_bcell	OLINK_CD97	IFIT3	OLINK_CD97	0.985806	0.681904	1.28971	3.61219	6.36815	3.34787e-10	3.21591e-07	12.7383
acute_bcell	OLINK_CD97	STAT1	OLINK_CD97	0.599045	0.41134	0.786749	5.06316	6.26527	6.29524e-10	5.58194e-07	12.148
acute_bcell	OLINK_CD97	ISG15	OLINK_CD97	0.707693	0.483161	0.932226	6.17077	6.18758	1.00832e-09	8.07491e-07	11.7079
acute_bcell	OLINK_CD97	EIF2AK2	OLINK_CD97	0.544039	0.371238	0.716839	5.62947	6.18074	1.05078e-09	8.07491e-07	11.6693
acute_bcell	OLINK_CD97	OASL	OLINK_CD97	0.648986	0.435877	0.862096	1.85509	5.97844	3.49497e-09	2.51791e-06	10.5476
acute_bcell	OLINK_CD97	LY6E	OLINK_CD97	0.360902	0.242127	0.479678	8.09018	5.96512	3.77828e-09	2.5619e-06	10.4749
acute_bcell	OLINK_CD97	PARP9	OLINK_CD97	0.520766	0.348918	0.692614	4.25251	5.94912	4.14803e-09	2.65635e-06	10.3879
acute_bcell	OLINK_CD97	RSAD2	OLINK_CD97	0.682674	0.455341	0.910006	1.97027	5.89532	5.66992e-09	3.4361e-06	10.0965
acute_bcell	OLINK_CD97	HERC5	OLINK_CD97	0.593647	0.395669	0.791624	3.79372	5.88663	5.96183e-09	3.4361e-06	10.0497
acute_bcell	OLINK_CD97	U62317.5	OLINK_CD97	0.595321	0.392472	0.79817	1.87407	5.76147	1.22067e-08	6.7003e-06	9.3822
acute_bcell	OLINK_CD97	BST2	OLINK_CD97	0.416551	0.272992	0.560111	6.66851	5.69628	1.76362e-08	9.24059e-06	9.0397
acute_bcell	OLINK_CD97	LAMP3	OLINK_CD97	0.390413	0.25322	0.527606	0.585533	5.58661	3.24879e-08	1.52671e-05	8.47152
acute_bcell	OLINK_CD97	B2M	OLINK_CD97	0.122431	0.0794055	0.165456	12.5717	5.58626	3.25517e-08	1.52671e-05	8.4697
acute_bcell	OLINK_CD97	RPL3	OLINK_CD97	-0.167851	-0.226871	-0.108831	10.9022	-5.58317	3.31117e-08	1.52671e-05	8.45384
acute_bcell	OLINK_CD99L2	SNAPC5	OLINK_CD99L2	-0.295687	-0.410174	-0.181199	3.83675	-5.07023	5.01983e-07	0.00578636	5.81465
acute_bcell	OLINK_CD99L2	CD320	OLINK_CD99L2	-0.359925	-0.509728	-0.210122	3.85578	-4.71679	2.8614e-06	0.00685657	4.26203
acute_bcell	OLINK_CD99L2	MSH6	OLINK_CD99L2	-0.328148	-0.464804	-0.191491	2.41296	-4.71403	2.89927e-06	0.00685657	4.25033
acute_bcell	OLINK_CD99L2	DDX18	OLINK_CD99L2	-0.194712	-0.276195	-0.113229	6.09885	-4.69119	3.23219e-06	0.00685657	4.15362
acute_bcell	OLINK_CD99L2	RPL7L1	OLINK_CD99L2	-0.246375	-0.349539	-0.143211	4.51753	-4.68838	3.27556e-06	0.00685657	4.14177
acute_bcell	OLINK_CD99L2	SCAMP3	OLINK_CD99L2	-0.231145	-0.328308	-0.133983	4.68581	-4.67027	3.56896e-06	0.00685657	4.06547
acute_bcell	OLINK_CD99L2	TMX1	OLINK_CD99L2	-0.263201	-0.377758	-0.148644	4.46828	-4.51045	7.51444e-06	0.0123741	3.40423
acute_bcell	OLINK_CD99L2	ADSL	OLINK_CD99L2	-0.261849	-0.37812	-0.145578	4.18863	-4.42113	1.12813e-05	0.0144954	3.04412
acute_bcell	OLINK_CD99L2	NRBF2	OLINK_CD99L2	-0.266061	-0.384912	-0.14721	3.85343	-4.39476	1.27023e-05	0.0144954	2.93908
acute_bcell	OLINK_CD99L2	COPS3	OLINK_CD99L2	-0.237238	-0.34387	-0.130606	4.4531	-4.36768	1.43382e-05	0.0144954	2.83187
acute_bcell	OLINK_CD99L2	ZNF37A	OLINK_CD99L2	-0.294038	-0.426424	-0.161652	2.56487	-4.36031	1.48177e-05	0.0144954	2.80278
acute_bcell	OLINK_CD99L2	PEPD	OLINK_CD99L2	-0.244809	-0.355134	-0.134484	4.22158	-4.35622	1.50902e-05	0.0144954	2.78666
acute_bcell	OLINK_CD99L2	IGKV3-11	OLINK_CD99L2	-0.713548	-1.03944	-0.387653	8.44376	-4.29834	1.94965e-05	0.0172874	2.56017
acute_bcell	OLINK_CD99L2	LSM12	OLINK_CD99L2	-0.222871	-0.325395	-0.120348	4.19075	-4.26762	2.23094e-05	0.0183686	2.44113
acute_bcell	OLINK_CD99L2	TUBD1	OLINK_CD99L2	-0.297021	-0.435411	-0.158631	2.02194	-4.21345	2.82369e-05	0.0203842	2.23318
acute_bcell	OLINK_CD99L2	FAM104A	OLINK_CD99L2	-0.285769	-0.418931	-0.152607	3.15851	-4.21299	2.82942e-05	0.0203842	2.23139
acute_bcell	OLINK_CD99L2	PLRG1	OLINK_CD99L2	-0.277062	-0.40749	-0.146634	3.69189	-4.17024	3.40131e-05	0.0224161	2.06909
acute_bcell	OLINK_CD99L2	RTCA	OLINK_CD99L2	-0.25071	-0.3694	-0.13202	3.82595	-4.14679	3.76015e-05	0.0224161	1.98072
acute_bcell	OLINK_CD99L2	TENT5A	OLINK_CD99L2	-0.330283	-0.487518	-0.173047	3.24296	-4.12374	4.14781e-05	0.0224161	1.89431
acute_bcell	OLINK_CD99L2	LARP4B	OLINK_CD99L2	-0.285824	-0.421962	-0.149686	2.3181	-4.12168	4.18416e-05	0.0224161	1.88663
acute_bcell	OLINK_CD99L2	PRDX3	OLINK_CD99L2	-0.306651	-0.45278	-0.160522	4.3079	-4.11967	4.21992e-05	0.0224161	1.87914
acute_bcell	OLINK_CD99L2	PMM2	OLINK_CD99L2	-0.256974	-0.379842	-0.134105	3.2169	-4.10585	4.47455e-05	0.0224161	1.82757
acute_bcell	OLINK_CD99L2	FXYD7	OLINK_CD99L2	0.353636	0.182954	0.524317	2.13705	4.06748	5.2596e-05	0.0224161	1.68537
acute_bcell	OLINK_CD99L2	B4GALT3	OLINK_CD99L2	-0.228173	-0.338308	-0.118037	4.07607	-4.06715	5.26694e-05	0.0224161	1.68414
acute_bcell	OLINK_CD99L2	TIMP2	OLINK_CD99L2	-0.249904	-0.370598	-0.12921	1.07764	-4.06483	5.31837e-05	0.0224161	1.6756
acute_bcell	OLINK_CD99	NRBF2	OLINK_CD99	-0.266783	-0.364287	-0.16928	3.85343	-5.37146	1.04527e-07	0.00063475	7.29773
acute_bcell	OLINK_CD99	SLC2A5	OLINK_CD99	-0.345679	-0.472249	-0.21911	1.93992	-5.36166	1.10133e-07	0.00063475	7.25029
acute_bcell	OLINK_CD99	SCAMP3	OLINK_CD99	-0.20786	-0.287823	-0.127896	4.68581	-5.10308	4.24646e-07	0.00163163	6.02628
acute_bcell	OLINK_CD99	TUBD1	OLINK_CD99	-0.288579	-0.401966	-0.175191	2.02194	-4.99637	7.28707e-07	0.00168716	5.53754
acute_bcell	OLINK_CD99	DDX18	OLINK_CD99	-0.170387	-0.237507	-0.103268	6.09885	-4.98359	7.76895e-07	0.00168716	5.47963
acute_bcell	OLINK_CD99	ZBTB45	OLINK_CD99	-0.28412	-0.396596	-0.171644	1.84296	-4.95904	8.78194e-07	0.00168716	5.36882
acute_bcell	OLINK_CD99	CD320	OLINK_CD99	-0.309376	-0.432888	-0.185865	3.85578	-4.9174	1.07982e-06	0.00177816	5.18202
acute_bcell	OLINK_CD99	HMGCL	OLINK_CD99	-0.2838	-0.398593	-0.169006	2.45569	-4.85344	1.47894e-06	0.00213097	4.89796
acute_bcell	OLINK_CD99	SNAPC5	OLINK_CD99	-0.231946	-0.326546	-0.137346	3.83675	-4.8134	1.79753e-06	0.00230224	4.7219
acute_bcell	OLINK_CD99	B4GALT3	OLINK_CD99	-0.215611	-0.306157	-0.125065	4.07607	-4.67472	3.49459e-06	0.00401674	4.1227
acute_bcell	OLINK_CD99	GLG1	OLINK_CD99	-0.186298	-0.264863	-0.107733	4.56219	-4.65515	3.8331e-06	0.00401674	4.03947
acute_bcell	OLINK_CD99	ZNF37A	OLINK_CD99	-0.25382	-0.362796	-0.144843	2.56487	-4.57243	5.64487e-06	0.0045792	3.69129
acute_bcell	OLINK_CD99	TBXA2R	OLINK_CD99	-0.260711	-0.37326	-0.148162	1.29103	-4.54749	6.33628e-06	0.0045792	3.58744
acute_bcell	OLINK_CD99	BOP1	OLINK_CD99	-0.286763	-0.410612	-0.162915	2.82703	-4.54557	6.39259e-06	0.0045792	3.57949
acute_bcell	OLINK_CD99	RTCA	OLINK_CD99	-0.22595	-0.323625	-0.128275	3.82595	-4.54134	6.51882e-06	0.0045792	3.56192
acute_bcell	OLINK_CD99	MICU1	OLINK_CD99	-0.242826	-0.347903	-0.137749	3.28026	-4.53673	6.65884e-06	0.0045792	3.54283
acute_bcell	OLINK_CD99	ZNF287	OLINK_CD99	-0.236725	-0.339403	-0.134048	1.33766	-4.52611	6.9929e-06	0.0045792	3.49886
acute_bcell	OLINK_CD99	RPL7L1	OLINK_CD99	-0.195292	-0.280559	-0.110024	4.51753	-4.49631	8.01744e-06	0.0045792	3.37608
acute_bcell	OLINK_CD99	CDIPT	OLINK_CD99	-0.261446	-0.375733	-0.147158	3.80898	-4.49095	8.21666e-06	0.0045792	3.35404
acute_bcell	OLINK_CD99	CDC5L	OLINK_CD99	-0.205557	-0.295537	-0.115578	4.36336	-4.48482	8.45002e-06	0.0045792	3.32891
acute_bcell	OLINK_CD99	ZADH2	OLINK_CD99	-0.256054	-0.368294	-0.143813	2.12651	-4.47855	8.69516e-06	0.0045792	3.30324
acute_bcell	OLINK_CD99	PEPD	OLINK_CD99	-0.206916	-0.29764	-0.116192	4.22158	-4.47743	8.7397e-06	0.0045792	3.29865
acute_bcell	OLINK_CD99	KLF6	OLINK_CD99	0.228902	0.128184	0.32962	8.32317	4.46166	9.39034e-06	0.00469609	3.23422
acute_bcell	OLINK_CD99	SDHAF1	OLINK_CD99	-0.274049	-0.394874	-0.153225	3.20467	-4.45276	9.77758e-06	0.00469609	3.19796
acute_bcell	OLINK_CD99	ZNF771	OLINK_CD99	-0.221661	-0.319879	-0.123443	1.11915	-4.4305	1.08145e-05	0.00498634	3.10756
acute_bcell	OLINK_CDC27	H3F3B	OLINK_CDC27	0.162279	0.111915	0.212642	10.0276	6.32559	4.35185e-10	5.01638e-06	11.9299
acute_bcell	OLINK_CDC27	KLF6	OLINK_CDC27	0.267952	0.163575	0.372328	8.32317	5.03975	5.85768e-07	0.00337608	5.56965
acute_bcell	OLINK_CDC27	PPP1R15A	OLINK_CDC27	0.321157	0.192716	0.449597	6.87866	4.90874	1.12706e-06	0.00433053	4.99597
acute_bcell	OLINK_CDC27	IGHV3-66	OLINK_CDC27	-0.527025	-0.764681	-0.289369	3.35415	-4.35349	1.52745e-05	0.039252	2.72206
acute_bcell	OLINK_CDC27	NUBP1	OLINK_CDC27	-0.21334	-0.311762	-0.114918	3.67724	-4.25534	2.3539e-05	0.039252	2.34688
acute_bcell	OLINK_CDC27	TAGAP	OLINK_CDC27	0.199052	0.107079	0.291025	6.74011	4.24877	2.42237e-05	0.039252	2.32203
acute_bcell	OLINK_CDC27	MGAT1	OLINK_CDC27	-0.232346	-0.339913	-0.124778	4.22489	-4.24042	2.51196e-05	0.039252	2.29055
acute_bcell	OLINK_CDC27	HERC5	OLINK_CDC27	-0.349162	-0.512515	-0.18581	3.79372	-4.19621	3.04204e-05	0.039252	2.12473
acute_bcell	OLINK_CDC27	CLTA	OLINK_CDC27	-0.190873	-0.280208	-0.101538	5.3446	-4.19448	3.0647e-05	0.039252	2.11831
acute_bcell	OLINK_CDC27	ZNF235	OLINK_CDC27	-0.251118	-0.369795	-0.132442	2.09055	-4.15401	3.64596e-05	0.042027	1.96803
acute_bcell	OLINK_CDC27	BAG1	OLINK_CDC27	-0.229022	-0.33972	-0.118324	4.91044	-4.06155	5.39198e-05	0.0529226	1.62993
acute_bcell	OLINK_CDC27	CITED2	OLINK_CDC27	-0.247578	-0.368002	-0.127154	4.5621	-4.03604	5.99868e-05	0.0529226	1.53792
acute_bcell	OLINK_CDC27	TAGLN2	OLINK_CDC27	0.109594	0.0561456	0.163043	8.79765	4.02538	6.27093e-05	0.0529226	1.49963
acute_bcell	OLINK_CDC27	SDHAF1	OLINK_CDC27	-0.259682	-0.386569	-0.132796	3.20467	-4.01774	6.47319e-05	0.0529226	1.47226
acute_bcell	OLINK_CDC27	IGSF6	OLINK_CDC27	-0.230452	-0.34373	-0.117173	1.01581	-3.99381	7.14766e-05	0.0529226	1.38681
acute_bcell	OLINK_CDC27	ADI1	OLINK_CDC27	-0.191849	-0.28631	-0.097389	4.6032	-3.98718	7.3459e-05	0.0529226	1.36324
acute_bcell	OLINK_CDC27	TNFSF10	OLINK_CDC27	-0.303043	-0.454019	-0.152067	3.564	-3.94049	8.89727e-05	0.0553283	1.19822
acute_bcell	OLINK_CDC27	MSL1	OLINK_CDC27	-0.227511	-0.34103	-0.113991	2.66749	-3.93447	9.11876e-05	0.0553283	1.17706
acute_bcell	OLINK_CDC27	SRSF4	OLINK_CDC27	-0.13886	-0.208412	-0.0693083	5.38681	-3.91944	9.69388e-05	0.0553283	1.12443
acute_bcell	OLINK_CDC27	ZBTB34	OLINK_CDC27	-0.158369	-0.237766	-0.0789727	0.566626	-3.91583	9.83727e-05	0.0553283	1.1118
acute_bcell	OLINK_CDC27	RPAP1	OLINK_CDC27	-0.228364	-0.343027	-0.1137	1.83554	-3.90983	0.000100798	0.0553283	1.09086
acute_bcell	OLINK_CDC27	MT2A	OLINK_CDC27	-0.287306	-0.432029	-0.142583	4.95786	-3.89728	0.000106054	0.0555673	1.04714
acute_bcell	OLINK_CDC27	MTMR1	OLINK_CDC27	-0.223383	-0.336641	-0.110125	1.75759	-3.872	0.000117438	0.058857	0.959499
acute_bcell	OLINK_CDC27	FUT11	OLINK_CDC27	-0.228797	-0.345697	-0.111897	2.04508	-3.84228	0.000132296	0.0635408	0.857171
acute_bcell	OLINK_CDC27	MAPK1	OLINK_CDC27	-0.222263	-0.336433	-0.108092	3.12301	-3.8218	0.00014355	0.0661881	0.787092
acute_bcell	OLINK_CDC37	NR4A1	OLINK_CDC37	0.378842	0.220663	0.53702	2.69104	4.70182	3.07294e-06	0.015765	3.98817
acute_bcell	OLINK_CDC37	PPP1R15A	OLINK_CDC37	0.274161	0.158297	0.390026	6.87866	4.64528	4.01552e-06	0.015765	3.76034
acute_bcell	OLINK_CDC37	H3F3B	OLINK_CDC37	0.107426	0.0615126	0.153339	10.0276	4.59333	5.122e-06	0.015765	3.55324
acute_bcell	OLINK_CDC37	KLF6	OLINK_CDC37	0.219717	0.125521	0.313912	8.32317	4.57918	5.47063e-06	0.015765	3.49723
acute_bcell	OLINK_CDC37	ZNF235	OLINK_CDC37	-0.237864	-0.344278	-0.131451	2.09055	-4.38821	1.30807e-05	0.0281067	2.75705
acute_bcell	OLINK_CDC37	TNFSF13B	OLINK_CDC37	-0.270127	-0.391733	-0.148521	2.09083	-4.36082	1.47839e-05	0.0281067	2.65332
acute_bcell	OLINK_CDC37	IGSF6	OLINK_CDC37	-0.22407	-0.325695	-0.122444	1.01581	-4.32847	1.70683e-05	0.0281067	2.53161
acute_bcell	OLINK_CDC37	MYLIP	OLINK_CDC37	-0.214337	-0.314151	-0.114523	4.50153	-4.21562	2.79735e-05	0.0403063	2.11372
acute_bcell	OLINK_CDC37	TAGLN2	OLINK_CDC37	0.100055	0.0520915	0.148019	8.79765	4.09527	4.67901e-05	0.0529239	1.67961
acute_bcell	OLINK_CDC37	ABHD18	OLINK_CDC37	-0.204807	-0.303218	-0.106396	2.9756	-4.0856	4.87382e-05	0.0529239	1.64523
acute_bcell	OLINK_CDC37	GATA3	OLINK_CDC37	-0.174425	-0.258411	-0.0904386	0.649796	-4.07714	5.05043e-05	0.0529239	1.61524
acute_bcell	OLINK_CDC37	RSAD2	OLINK_CDC37	-0.341515	-0.509195	-0.173834	1.97027	-3.99836	7.01427e-05	0.063465	1.33875
acute_bcell	OLINK_CDC37	NR4A2	OLINK_CDC37	0.315709	0.160509	0.470909	4.21675	3.99347	7.1575e-05	0.063465	1.32175
acute_bcell	OLINK_CDC37	HERC5	OLINK_CDC37	-0.296156	-0.443192	-0.14912	3.79372	-3.95413	8.41472e-05	0.0661047	1.18574
acute_bcell	OLINK_CDC37	TNFSF10	OLINK_CDC37	-0.272959	-0.409107	-0.136812	3.564	-3.93589	9.06588e-05	0.0661047	1.12313
acute_bcell	OLINK_CDC37	CD80	OLINK_CDC37	0.253404	0.126532	0.380276	2.25009	3.92105	9.63065e-05	0.0661047	1.0724
acute_bcell	OLINK_CDC37	ZBTB16	OLINK_CDC37	-0.295945	-0.444233	-0.147657	2.69141	-3.91796	9.75266e-05	0.0661047	1.06183
acute_bcell	OLINK_CDC37	PHYHD1	OLINK_CDC37	0.166873	0.0829588	0.250788	0.563888	3.90396	0.000103226	0.0661047	1.01416
acute_bcell	OLINK_CDC37	NUBP1	OLINK_CDC37	-0.175059	-0.263638	-0.0864791	3.67724	-3.87976	0.000113825	0.0661075	0.93217
acute_bcell	OLINK_CDC37	IGHV3-66	OLINK_CDC37	-0.422945	-0.63706	-0.20883	3.35415	-3.87786	0.0001147	0.0661075	0.925751
acute_bcell	OLINK_CDC37	RGCC	OLINK_CDC37	0.266525	0.129737	0.403312	1.84569	3.82513	0.000141664	0.0777601	0.748822
acute_bcell	OLINK_CDC37	WDR86	OLINK_CDC37	0.215921	0.104531	0.327312	1.05254	3.80542	0.000153201	0.0791094	0.683278
acute_bcell	OLINK_CDC37	CD70	OLINK_CDC37	0.257016	0.124025	0.390007	3.39619	3.79396	0.000160303	0.0791094	0.645354
acute_bcell	OLINK_CDC37	BAG1	OLINK_CDC37	-0.19222	-0.291864	-0.0925771	4.91044	-3.7871	0.000164711	0.0791094	0.622659
acute_bcell	OLINK_CDC37	ZCWPW1	OLINK_CDC37	-0.20217	-0.307528	-0.0968129	2.60444	-3.7671	0.000178206	0.0803496	0.556803
acute_bcell	OLINK_CDCP1	ISG15	OLINK_CDCP1	-0.474256	-0.654205	-0.294307	6.17077	-5.17391	2.95106e-07	0.00340169	6.30594
acute_bcell	OLINK_CDCP1	IFI6	OLINK_CDCP1	-0.440191	-0.615987	-0.264394	5.74745	-4.9157	1.08897e-06	0.00602401	5.13568
acute_bcell	OLINK_CDCP1	IMP3	OLINK_CDCP1	-0.177899	-0.25087	-0.104929	5.73017	-4.78609	2.05165e-06	0.00602401	4.56938
acute_bcell	OLINK_CDCP1	PLSCR1	OLINK_CDCP1	-0.373541	-0.526884	-0.220198	4.79004	-4.78222	2.0904e-06	0.00602401	4.55267
acute_bcell	OLINK_CDCP1	MT2A	OLINK_CDCP1	-0.332609	-0.472324	-0.192894	4.95786	-4.67353	3.51429e-06	0.00707068	4.08903
acute_bcell	OLINK_CDCP1	SAMD9L	OLINK_CDCP1	-0.341356	-0.485046	-0.197666	4.65595	-4.66376	3.68041e-06	0.00707068	4.04785
acute_bcell	OLINK_CDCP1	DCLRE1C	OLINK_CDCP1	-0.251237	-0.357742	-0.144731	3.77553	-4.63089	4.29663e-06	0.00707532	3.90986
acute_bcell	OLINK_CDCP1	LY6E	OLINK_CDCP1	-0.223607	-0.319076	-0.128137	8.09018	-4.59807	5.01006e-06	0.00721887	3.77299
acute_bcell	OLINK_CDCP1	ZRSR2	OLINK_CDCP1	-0.229868	-0.328583	-0.131153	4.31896	-4.57142	5.67148e-06	0.0072639	3.66257
acute_bcell	OLINK_CDCP1	XAF1	OLINK_CDCP1	-0.404835	-0.580612	-0.229058	5.91612	-4.52138	7.14669e-06	0.00823799	3.45681
acute_bcell	OLINK_CDCP1	ISG20	OLINK_CDCP1	-0.187848	-0.270031	-0.105665	8.30797	-4.48725	8.35653e-06	0.00875688	3.31772
acute_bcell	OLINK_CDCP1	HERC6	OLINK_CDCP1	-0.34644	-0.500608	-0.192272	2.27442	-4.41154	1.17799e-05	0.010707	3.01265
acute_bcell	OLINK_CDCP1	CMPK2	OLINK_CDCP1	-0.447318	-0.647161	-0.247474	2.23323	-4.39422	1.27333e-05	0.010707	2.94356
acute_bcell	OLINK_CDCP1	PPM1K	OLINK_CDCP1	-0.203044	-0.293971	-0.112116	6.17	-4.38377	1.33437e-05	0.010707	2.90201
acute_bcell	OLINK_CDCP1	IFI44L	OLINK_CDCP1	-0.535445	-0.77576	-0.29513	5.38809	-4.37411	1.39329e-05	0.010707	2.86367
acute_bcell	OLINK_CDCP1	IFIT3	OLINK_CDCP1	-0.535092	-0.777938	-0.292245	3.61219	-4.32565	1.72827e-05	0.0112571	2.67258
acute_bcell	OLINK_CDCP1	EIF2AK2	OLINK_CDCP1	-0.306613	-0.445861	-0.167366	5.62947	-4.32274	1.75066e-05	0.0112571	2.66117
acute_bcell	OLINK_CDCP1	FAM192A	OLINK_CDCP1	-0.210795	-0.306605	-0.114985	4.30275	-4.31921	1.77819e-05	0.0112571	2.64734
acute_bcell	OLINK_CDCP1	MX2	OLINK_CDCP1	-0.359411	-0.523721	-0.1951	4.36131	-4.29419	1.98559e-05	0.0112571	2.54958
acute_bcell	OLINK_CDCP1	IFIT2	OLINK_CDCP1	-0.372085	-0.542227	-0.201944	2.90057	-4.29327	1.99361e-05	0.0112571	2.54601
acute_bcell	OLINK_CDCP1	OAS3	OLINK_CDCP1	-0.374108	-0.545667	-0.202549	2.87892	-4.28094	2.10454e-05	0.0112571	2.49804
acute_bcell	OLINK_CDCP1	RNF213	OLINK_CDCP1	-0.209555	-0.30576	-0.11335	6.2344	-4.27616	2.1491e-05	0.0112571	2.47948
acute_bcell	OLINK_CDCP1	MX1	OLINK_CDCP1	-0.327442	-0.478463	-0.17642	6.07894	-4.25648	2.34229e-05	0.0112571	2.40326
acute_bcell	OLINK_CDCP1	CXXC1	OLINK_CDCP1	-0.221358	-0.323491	-0.119226	4.22338	-4.25488	2.35861e-05	0.0112571	2.39711
acute_bcell	OLINK_CDCP1	SNX6	OLINK_CDCP1	-0.15867	-0.232145	-0.085196	5.9496	-4.23951	2.52201e-05	0.0112571	2.33783
acute_bcell	OLINK_CDH15	TMEM204	OLINK_CDH15	-0.289752	-0.392878	-0.186626	0.856179	-5.51587	4.79158e-08	0.000552325	7.04231
acute_bcell	OLINK_CDH15	HIST1H2AC	OLINK_CDH15	-0.217556	-0.335831	-0.0992806	4.93439	-3.61104	0.000325442	0.987365	-0.06761
acute_bcell	OLINK_CDH15	TSNAX	OLINK_CDH15	-0.18845	-0.291118	-0.085781	1.75854	-3.6034	0.000334986	0.987365	-0.0904344
acute_bcell	OLINK_CDH15	FLT3LG	OLINK_CDH15	-0.146807	-0.227751	-0.0658635	3.80216	-3.56057	0.000393579	0.987365	-0.217629
acute_bcell	OLINK_CDH15	ZEB2	OLINK_CDH15	-0.135235	-0.212523	-0.0579476	5.37895	-3.43506	0.000625258	0.987365	-0.5819
acute_bcell	OLINK_CDH15	UBB	OLINK_CDH15	-0.0472072	-0.0744298	-0.0199846	8.36308	-3.40435	0.000698767	0.987365	-0.669141
acute_bcell	OLINK_CDH15	RPS18	OLINK_CDH15	0.0527755	0.0217044	0.0838467	11.9852	3.3345	0.000896874	0.987365	-0.864697
acute_bcell	OLINK_CDH15	ZNF587B	OLINK_CDH15	-0.131227	-0.209032	-0.0534213	0.627206	-3.31106	0.000974261	0.987365	-0.929429
acute_bcell	OLINK_CDH15	DNAJB1	OLINK_CDH15	-0.134119	-0.21438	-0.0538573	4.39463	-3.28048	0.00108458	0.987365	-1.01324
acute_bcell	OLINK_CDH15	TSPAN14	OLINK_CDH15	-0.14747	-0.23619	-0.0587502	3.15377	-3.26316	0.00115208	0.987365	-1.06037
acute_bcell	OLINK_CDH15	AL139089.1	OLINK_CDH15	-0.139206	-0.223216	-0.0551959	0.987737	-3.25299	0.00119353	0.987365	-1.08795
acute_bcell	OLINK_CDH15	CCDC157	OLINK_CDH15	-0.107654	-0.173163	-0.0421442	0.507149	-3.22612	0.00130972	0.987365	-1.16037
acute_bcell	OLINK_CDH15	RPS14	OLINK_CDH15	0.0510032	0.0194077	0.0825986	11.3436	3.16904	0.00159202	0.987365	-1.31228
acute_bcell	OLINK_CDH15	METTL16	OLINK_CDH15	-0.161848	-0.262365	-0.0613308	2.92706	-3.16098	0.0016361	0.987365	-1.33351
acute_bcell	OLINK_CDH15	C18orf25	OLINK_CDH15	-0.155159	-0.251579	-0.058739	2.56492	-3.15911	0.00164651	0.987365	-1.33844
acute_bcell	OLINK_CDH15	ATP11C	OLINK_CDH15	-0.156093	-0.254208	-0.0579769	2.37213	-3.12319	0.00185834	0.987365	-1.4324
acute_bcell	OLINK_CDH15	CLEC2D	OLINK_CDH15	-0.138104	-0.22558	-0.0506278	5.87232	-3.09936	0.00201246	0.987365	-1.49418
acute_bcell	OLINK_CDH15	DNAJA1	OLINK_CDH15	-0.11276	-0.18599	-0.0395304	5.61545	-3.0229	0.00258965	0.987365	-1.68925
acute_bcell	OLINK_CDH15	THRA	OLINK_CDH15	-0.14633	-0.241363	-0.0512973	1.39586	-3.02284	0.00259014	0.987365	-1.6894
acute_bcell	OLINK_CDH15	IKBKE	OLINK_CDH15	-0.140763	-0.232358	-0.0491683	3.63274	-3.01699	0.00264005	0.987365	-1.70414
acute_bcell	OLINK_CDH15	IFITM3	OLINK_CDH15	-0.193719	-0.320084	-0.0673531	6.14994	-3.00953	0.00270494	0.987365	-1.72288
acute_bcell	OLINK_CDH15	TRIM26	OLINK_CDH15	-0.137277	-0.227367	-0.0471864	3.60064	-2.9914	0.00286878	0.987365	-1.76824
acute_bcell	OLINK_CDH15	ITM2A	OLINK_CDH15	-0.14866	-0.246426	-0.0508943	3.54085	-2.98513	0.00292751	0.987365	-1.78386
acute_bcell	OLINK_CDH15	IL7R	OLINK_CDH15	-0.205324	-0.341074	-0.0695744	2.68459	-2.96931	0.00308058	0.987365	-1.82313
acute_bcell	OLINK_CDH15	TUBE1	OLINK_CDH15	-0.14948	-0.248691	-0.0502695	2.02879	-2.95788	0.0031958	0.987365	-1.8514
acute_bcell	OLINK_CDH17	RHOB	OLINK_CDH17	0.442913	0.241977	0.643848	6.13732	4.32729	1.71581e-05	0.103151	1.6962
acute_bcell	OLINK_CDH17	TC2N	OLINK_CDH17	-0.375036	-0.545554	-0.204518	1.59824	-4.31775	1.78972e-05	0.103151	1.66584
acute_bcell	OLINK_CDH17	EMP3	OLINK_CDH17	0.208009	0.109645	0.306372	8.34049	4.15149	3.68553e-05	0.14161	1.14672
acute_bcell	OLINK_CDH17	ZNF41	OLINK_CDH17	-0.323054	-0.481874	-0.164235	1.57983	-3.99326	7.16383e-05	0.206444	0.670578
acute_bcell	OLINK_CDH17	OGDH	OLINK_CDH17	0.272726	0.13243	0.413021	3.94032	3.81626	0.000146746	0.282338	0.158756
acute_bcell	OLINK_CDH17	COX5A	OLINK_CDH17	0.227947	0.110675	0.345218	7.01882	3.8159	0.000146962	0.282338	0.157711
acute_bcell	OLINK_CDH17	CPVL	OLINK_CDH17	-0.27673	-0.421636	-0.131825	0.833719	-3.7491	0.000191232	0.291564	-0.029672
acute_bcell	OLINK_CDH17	PSPH	OLINK_CDH17	0.442184	0.20881	0.675559	2.81197	3.71967	0.000214489	0.291564	-0.111244
acute_bcell	OLINK_CDH17	ANXA4	OLINK_CDH17	0.312476	0.146875	0.478076	5.26128	3.70433	0.000227646	0.291564	-0.153532
acute_bcell	OLINK_CDH17	TMSB10	OLINK_CDH17	0.0827554	0.0381728	0.127338	11.615	3.64407	0.000287016	0.330843	-0.317972
acute_bcell	OLINK_CDH17	GKAP1	OLINK_CDH17	-0.282109	-0.439868	-0.12435	2.19881	-3.51057	0.000474084	0.453493	-0.673067
acute_bcell	OLINK_CDH17	B2M	OLINK_CDH17	0.0877177	0.0382633	0.137172	12.5717	3.48207	0.000526609	0.453493	-0.747228
acute_bcell	OLINK_CDH17	COMT	OLINK_CDH17	0.238443	0.102174	0.374712	4.43393	3.43513	0.000625114	0.453493	-0.868107
acute_bcell	OLINK_CDH17	C5orf15	OLINK_CDH17	0.238993	0.101449	0.376537	3.52285	3.41114	0.000681856	0.453493	-0.929281
acute_bcell	OLINK_CDH17	ISG15	OLINK_CDH17	0.449217	0.190102	0.708332	6.17077	3.40344	0.000701054	0.453493	-0.948821
acute_bcell	OLINK_CDH17	DDX11	OLINK_CDH17	-0.300823	-0.474548	-0.127099	2.56871	-3.39943	0.000711263	0.453493	-0.958993
acute_bcell	OLINK_CDH17	DRAP1	OLINK_CDH17	0.192395	0.0810309	0.303758	6.73121	3.3916	0.000731571	0.453493	-0.978795
acute_bcell	OLINK_CDH17	MX1	OLINK_CDH17	0.374446	0.157541	0.591351	6.07894	3.38902	0.000738365	0.453493	-0.985298
acute_bcell	OLINK_CDH17	CMPK2	OLINK_CDH17	0.492517	0.206929	0.778106	2.23323	3.3856	0.000747494	0.453493	-0.993938
acute_bcell	OLINK_CDH17	SLC12A4	OLINK_CDH17	0.202739	0.0827994	0.322678	0.625533	3.31841	0.000949357	0.535788	-1.16184
acute_bcell	OLINK_CDH17	ITGB2-AS1	OLINK_CDH17	0.222025	0.0892808	0.354768	4.71592	3.28354	0.00107306	0.535788	-1.2477
acute_bcell	OLINK_CDH17	LY6E	OLINK_CDH17	0.227772	0.0910707	0.364474	8.09018	3.27101	0.00112101	0.535788	-1.27832
acute_bcell	OLINK_CDH17	CHMP5	OLINK_CDH17	0.275066	0.109393	0.440739	4.80221	3.25942	0.00116715	0.535788	-1.30656
acute_bcell	OLINK_CDH17	DGLUCY	OLINK_CDH17	0.225135	0.0890464	0.361224	3.83126	3.2477	0.0012156	0.535788	-1.33502
acute_bcell	OLINK_CDH17	CA8	OLINK_CDH17	0.244946	0.0967524	0.39314	0.683085	3.24486	0.00122764	0.535788	-1.34191
acute_bcell	OLINK_CDH1	CRIP1	OLINK_CDH1	0.331688	0.194611	0.468765	6.20158	4.75029	2.43767e-06	0.028099	4.0463
acute_bcell	OLINK_CDH1	ZNF37A	OLINK_CDH1	-0.329974	-0.479192	-0.180757	2.56487	-4.34125	1.61281e-05	0.0711455	2.47662
acute_bcell	OLINK_CDH1	RPS18	OLINK_CDH1	0.101595	0.0549256	0.148265	11.9852	4.27361	2.17327e-05	0.0711455	2.22985
acute_bcell	OLINK_CDH1	AC020928.1	OLINK_CDH1	-0.351271	-0.513927	-0.188614	2.12976	-4.2396	2.52094e-05	0.0711455	2.10719
acute_bcell	OLINK_CDH1	DDX18	OLINK_CDH1	-0.196531	-0.288549	-0.104513	6.09885	-4.19287	3.08604e-05	0.0711455	1.94014
acute_bcell	OLINK_CDH1	PRICKLE3	OLINK_CDH1	-0.302516	-0.447844	-0.157189	1.54022	-4.08654	4.85442e-05	0.0812139	1.56658
acute_bcell	OLINK_CDH1	NRBF2	OLINK_CDH1	-0.279092	-0.413291	-0.144894	3.85343	-4.08279	4.93187e-05	0.0812139	1.55354
acute_bcell	OLINK_CDH1	MT2A	OLINK_CDH1	-0.381822	-0.570194	-0.19345	4.95786	-3.97923	7.5905e-05	0.10937	1.19881
acute_bcell	OLINK_CDH1	RPLP1	OLINK_CDH1	0.0685527	0.0344177	0.102688	12.6357	3.94257	8.82199e-05	0.11299	1.07532
acute_bcell	OLINK_CDH1	BET1L	OLINK_CDH1	-0.262558	-0.394942	-0.130175	4.07064	-3.89357	0.000107658	0.11563	0.911929
acute_bcell	OLINK_CDH1	CLEC11A	OLINK_CDH1	0.316351	0.156595	0.476107	1.4734	3.88747	0.000110343	0.11563	0.891725
acute_bcell	OLINK_CDH1	CDC5L	OLINK_CDH1	-0.241349	-0.364802	-0.117896	4.36336	-3.83794	0.000134609	0.126415	0.728841
acute_bcell	OLINK_CDH1	HMGCL	OLINK_CDH1	-0.307561	-0.465475	-0.149646	2.45569	-3.82353	0.000142569	0.126415	0.681807
acute_bcell	OLINK_CDH1	TDG	OLINK_CDH1	-0.240637	-0.365356	-0.115919	4.09251	-3.78781	0.00016425	0.135237	0.565976
acute_bcell	OLINK_CDH1	GPR183	OLINK_CDH1	0.244421	0.116834	0.372008	5.77834	3.76086	0.000182625	0.140342	0.479282
acute_bcell	OLINK_CDH1	AASDH	OLINK_CDH1	-0.283414	-0.432283	-0.134544	2.76555	-3.73741	0.000200176	0.144214	0.404317
acute_bcell	OLINK_CDH1	GLYR1	OLINK_CDH1	-0.255575	-0.390719	-0.12043	3.71887	-3.71257	0.000220485	0.14772	0.325427
acute_bcell	OLINK_CDH1	S1PR1	OLINK_CDH1	-0.269035	-0.411745	-0.126325	4.44391	-3.70091	0.000230673	0.14772	0.288567
acute_bcell	OLINK_CDH1	SON	OLINK_CDH1	-0.093714	-0.144033	-0.0433953	7.86988	-3.6562	0.000274	0.154724	0.148224
acute_bcell	OLINK_CDH1	SFXN5	OLINK_CDH1	-0.245362	-0.377552	-0.113172	1.02109	-3.64388	0.000287224	0.154724	0.109825
acute_bcell	OLINK_CDH1	CRIP2	OLINK_CDH1	0.419519	0.193347	0.645691	2.84573	3.64139	0.000289965	0.154724	0.102092
acute_bcell	OLINK_CDH1	C2CD5	OLINK_CDH1	-0.279904	-0.431005	-0.128803	2.49845	-3.63661	0.000295301	0.154724	0.0872396
acute_bcell	OLINK_CDH1	KLF6	OLINK_CDH1	0.253718	0.115589	0.391848	8.32317	3.60597	0.000331752	0.166265	-0.0074969
acute_bcell	OLINK_CDH1	PDXDC1	OLINK_CDH1	-0.23683	-0.367056	-0.106604	3.94306	-3.57021	0.000379607	0.171594	-0.117067
acute_bcell	OLINK_CDH1	YY1	OLINK_CDH1	-0.176977	-0.27437	-0.0795832	4.96291	-3.56732	0.000383754	0.171594	-0.125896
acute_bcell	OLINK_CDH2	SERAC1	OLINK_CDH2	0.274434	0.166941	0.381927	0.670059	5.01203	6.73625e-07	0.00776487	4.7366
acute_bcell	OLINK_CDH2	MYO7B	OLINK_CDH2	0.470211	0.280639	0.659782	2.58858	4.86938	1.36788e-06	0.00788376	4.17406
acute_bcell	OLINK_CDH2	NME3	OLINK_CDH2	0.188286	0.0984373	0.278135	5.15221	4.11397	4.32327e-05	0.143322	1.44858
acute_bcell	OLINK_CDH2	DDIT4	OLINK_CDH2	0.258075	0.133922	0.382228	5.77213	4.08079	4.97345e-05	0.143322	1.33879
acute_bcell	OLINK_CDH2	MT-CO1	OLINK_CDH2	-0.140582	-0.210719	-0.0704459	11.4686	-3.93498	9.09976e-05	0.188452	0.866284
acute_bcell	OLINK_CDH2	SLC4A2	OLINK_CDH2	0.273868	0.13658	0.411156	1.60478	3.9162	9.82263e-05	0.188452	0.806611
acute_bcell	OLINK_CDH2	RHBDD3	OLINK_CDH2	0.258673	0.126118	0.391229	1.13	3.83099	0.000138395	0.188452	0.539314
acute_bcell	OLINK_CDH2	LINC01480	OLINK_CDH2	0.293408	0.142739	0.444076	3.87062	3.82299	0.000142874	0.188452	0.514513
acute_bcell	OLINK_CDH2	SCD	OLINK_CDH2	0.200459	0.097321	0.303597	0.581438	3.81559	0.000147139	0.188452	0.49161
acute_bcell	OLINK_CDH2	TBC1D31	OLINK_CDH2	0.233276	0.111962	0.35459	1.02276	3.77497	0.000172771	0.199153	0.366654
acute_bcell	OLINK_CDH2	HIST1H4I	OLINK_CDH2	0.240297	0.114299	0.366294	0.953577	3.74405	0.00019505	0.204395	0.272368
acute_bcell	OLINK_CDH2	AC073195.1	OLINK_CDH2	0.221629	0.104506	0.338751	0.849583	3.71484	0.000218549	0.205237	0.184012
acute_bcell	OLINK_CDH2	PTP4A1	OLINK_CDH2	0.169342	0.0794925	0.259191	5.25772	3.70003	0.000231464	0.205237	0.139443
acute_bcell	OLINK_CDH2	FAM81A	OLINK_CDH2	0.252151	0.117184	0.387118	1.05629	3.66766	0.000262223	0.215903	0.0426515
acute_bcell	OLINK_CDH2	SYNGR1	OLINK_CDH2	0.292901	0.133923	0.451879	1.98896	3.61692	0.000318256	0.244569	-0.1074
acute_bcell	OLINK_CDH2	ACADVL	OLINK_CDH2	0.162509	0.0738591	0.251158	5.32186	3.59878	0.000340893	0.245592	-0.160586
acute_bcell	OLINK_CDH2	INSIG1	OLINK_CDH2	0.224388	0.0977378	0.351039	4.53177	3.47815	0.000534243	0.341186	-0.507596
acute_bcell	OLINK_CDH2	AL645728.1	OLINK_CDH2	0.213817	0.0924278	0.335206	1.05684	3.45794	0.000575279	0.341186	-0.564624
acute_bcell	OLINK_CDH2	NIPAL4	OLINK_CDH2	0.222345	0.0958732	0.348817	0.924847	3.45135	0.000589282	0.341186	-0.583149
acute_bcell	OLINK_CDH2	TCEA2	OLINK_CDH2	0.250951	0.107345	0.394556	2.95459	3.43061	0.000635459	0.341186	-0.641231
acute_bcell	OLINK_CDH2	CCL3	OLINK_CDH2	0.23089	0.0985993	0.363181	0.742733	3.42634	0.000645357	0.341186	-0.653126
acute_bcell	OLINK_CDH2	THAP7-AS1	OLINK_CDH2	0.265178	0.112928	0.417429	2.28717	3.41927	0.000662095	0.341186	-0.672827
acute_bcell	OLINK_CDH2	MTAP	OLINK_CDH2	0.237563	0.100468	0.374658	1.83191	3.40183	0.00070514	0.341186	-0.721269
acute_bcell	OLINK_CDH2	IL17RC	OLINK_CDH2	0.194027	0.0819885	0.306065	0.848283	3.39977	0.000710372	0.341186	-0.726953
acute_bcell	OLINK_CDH2	YTHDC2	OLINK_CDH2	0.198682	0.0832237	0.31414	3.63812	3.37823	0.000767516	0.353751	-0.786412
acute_bcell	OLINK_CDH3	MICU1	OLINK_CDH3	-0.281682	-0.382856	-0.180507	3.28026	-5.46567	6.29684e-08	0.000466818	7.79281
acute_bcell	OLINK_CDH3	DDX18	OLINK_CDH3	-0.179037	-0.243896	-0.114177	6.09885	-5.41905	8.09955e-08	0.000466818	7.5626
acute_bcell	OLINK_CDH3	RPL7L1	OLINK_CDH3	-0.218785	-0.301116	-0.136454	4.51753	-5.21688	2.36141e-07	0.00078008	6.5854
acute_bcell	OLINK_CDH3	CD200	OLINK_CDH3	-0.347983	-0.48063	-0.215336	3.56256	-5.1501	3.33668e-07	0.00078008	6.27015
acute_bcell	OLINK_CDH3	XAF1	OLINK_CDH3	-0.441117	-0.609355	-0.27288	5.91612	-5.14738	3.38371e-07	0.00078008	6.25739
acute_bcell	OLINK_CDH3	IFI6	OLINK_CDH3	-0.433856	-0.601183	-0.26653	5.74745	-5.09022	4.53447e-07	0.000871147	5.99065
acute_bcell	OLINK_CDH3	DTX3L	OLINK_CDH3	-0.294817	-0.410131	-0.179504	3.76456	-5.01912	6.50024e-07	0.00100545	5.66276
acute_bcell	OLINK_CDH3	DDX58	OLINK_CDH3	-0.333399	-0.464379	-0.20242	3.03272	-4.99708	7.26145e-07	0.00100545	5.56199
acute_bcell	OLINK_CDH3	CDC5L	OLINK_CDH3	-0.219865	-0.306986	-0.132743	4.36336	-4.95431	8.99115e-07	0.00100545	5.36764
acute_bcell	OLINK_CDH3	RBM6	OLINK_CDH3	-0.188584	-0.263321	-0.113847	5.26479	-4.95363	9.02175e-07	0.00100545	5.36455
acute_bcell	OLINK_CDH3	NMI	OLINK_CDH3	-0.283297	-0.396149	-0.170445	4.6524	-4.92819	1.02366e-06	0.00100545	5.24969
acute_bcell	OLINK_CDH3	SAMD9	OLINK_CDH3	-0.299195	-0.418488	-0.179901	4.57334	-4.9237	1.0467e-06	0.00100545	5.22946
acute_bcell	OLINK_CDH3	USP18	OLINK_CDH3	-0.432284	-0.608534	-0.256034	2.45849	-4.81498	1.78377e-06	0.00158166	4.74526
acute_bcell	OLINK_CDH3	SHISA5	OLINK_CDH3	-0.20677	-0.291926	-0.121615	6.22334	-4.76684	2.25126e-06	0.00174257	4.53408
acute_bcell	OLINK_CDH3	NRBF2	OLINK_CDH3	-0.230217	-0.325304	-0.13513	3.85343	-4.75304	2.40573e-06	0.00174257	4.4739
acute_bcell	OLINK_CDH3	TBXA2R	OLINK_CDH3	-0.263265	-0.372247	-0.154283	1.29103	-4.74236	2.5322e-06	0.00174257	4.42744
acute_bcell	OLINK_CDH3	CDHR3	OLINK_CDH3	-0.208068	-0.294417	-0.121719	0.728872	-4.73048	2.68035e-06	0.00174257	4.37589
acute_bcell	OLINK_CDH3	HIST1H2AC	OLINK_CDH3	-0.304491	-0.43094	-0.178042	4.93439	-4.72732	2.72111e-06	0.00174257	4.36221
acute_bcell	OLINK_CDH3	SNAPC5	OLINK_CDH3	-0.219313	-0.311088	-0.127538	3.83675	-4.69134	3.22989e-06	0.00180555	4.20688
acute_bcell	OLINK_CDH3	MAT2B	OLINK_CDH3	-0.238472	-0.338266	-0.138678	5.78439	-4.69124	3.23131e-06	0.00180555	4.20648
acute_bcell	OLINK_CDH3	LAP3	OLINK_CDH3	-0.268146	-0.380447	-0.155844	4.84799	-4.68749	3.28938e-06	0.00180555	4.19035
acute_bcell	OLINK_CDH3	MT2A	OLINK_CDH3	-0.315105	-0.448049	-0.182161	4.95786	-4.65309	3.87045e-06	0.00202794	4.04302
acute_bcell	OLINK_CDH3	BTN3A2	OLINK_CDH3	-0.235498	-0.335437	-0.135559	4.81347	-4.62601	4.39606e-06	0.00220319	3.92775
acute_bcell	OLINK_CDH3	CLEC2D	OLINK_CDH3	-0.219315	-0.312702	-0.125928	5.87232	-4.61039	4.7297e-06	0.00227164	3.86156
acute_bcell	OLINK_CDH3	TENT5A	OLINK_CDH3	-0.293956	-0.419379	-0.168532	3.24296	-4.60106	4.94055e-06	0.00227799	3.8221
acute_bcell	OLINK_CDH5	CASP6	OLINK_CDH5	-0.434559	-0.646413	-0.222705	2.00296	-4.02687	6.23213e-05	0.444429	0.301322
acute_bcell	OLINK_CDH5	DDX43	OLINK_CDH5	-0.366279	-0.548035	-0.184523	0.695614	-3.95621	8.34335e-05	0.444429	0.113558
acute_bcell	OLINK_CDH5	FXYD5	OLINK_CDH5	0.143474	0.0708016	0.216146	8.40931	3.87578	0.000115666	0.444429	-0.0963303
acute_bcell	OLINK_CDH5	RPL18A	OLINK_CDH5	0.116758	0.0540236	0.179493	12.0105	3.65371	0.000276622	0.534553	-0.654552
acute_bcell	OLINK_CDH5	ZC2HC1A	OLINK_CDH5	-0.451929	-0.695114	-0.208745	2.53791	-3.6483	0.000282413	0.534553	-0.667778
acute_bcell	OLINK_CDH5	LAX1	OLINK_CDH5	-0.432036	-0.666075	-0.197998	1.89768	-3.624	0.000309822	0.534553	-0.726876
acute_bcell	OLINK_CDH5	KLF2	OLINK_CDH5	0.327031	0.147366	0.506696	7.72892	3.57339	0.000375106	0.534553	-0.848744
acute_bcell	OLINK_CDH5	LAG3	OLINK_CDH5	-0.348692	-0.541022	-0.156361	0.589948	-3.55917	0.00039564	0.534553	-0.882679
acute_bcell	OLINK_CDH5	MPP7	OLINK_CDH5	0.3646	0.162415	0.566786	1.11697	3.54016	0.00042476	0.534553	-0.927878
acute_bcell	OLINK_CDH5	PSMA3	OLINK_CDH5	-0.294912	-0.459551	-0.130273	5.21122	-3.51653	0.00046374	0.534553	-0.983721
acute_bcell	OLINK_CDH5	ALG5	OLINK_CDH5	-0.343653	-0.537241	-0.150065	4.14353	-3.48496	0.000521048	0.539896	-1.05776
acute_bcell	OLINK_CDH5	CCDC180	OLINK_CDH5	-0.339652	-0.532126	-0.147177	0.937069	-3.4643	0.00056205	0.539896	-1.10586
acute_bcell	OLINK_CDH5	AC025569.1	OLINK_CDH5	-0.332878	-0.525776	-0.13998	0.782143	-3.38775	0.000741741	0.556733	-1.28172
acute_bcell	OLINK_CDH5	LILRA2	OLINK_CDH5	-0.296532	-0.469259	-0.123805	0.716356	-3.37029	0.000789632	0.556733	-1.32132
acute_bcell	OLINK_CDH5	CD4	OLINK_CDH5	-0.279321	-0.442595	-0.116047	0.571427	-3.35847	0.000823635	0.556733	-1.34799
acute_bcell	OLINK_CDH5	LILRB4	OLINK_CDH5	-0.574057	-0.909694	-0.238421	1.75098	-3.3577	0.000825913	0.556733	-1.34974
acute_bcell	OLINK_CDH5	C6orf99	OLINK_CDH5	-0.299658	-0.474988	-0.124329	0.750211	-3.35526	0.000833119	0.556733	-1.35523
acute_bcell	OLINK_CDH5	RRBP1	OLINK_CDH5	-0.509791	-0.809138	-0.210444	3.39679	-3.34328	0.000869367	0.556733	-1.38216
acute_bcell	OLINK_CDH5	HMGB1	OLINK_CDH5	-0.123827	-0.19701	-0.0506435	8.56193	-3.32168	0.000938462	0.56935	-1.43049
acute_bcell	OLINK_CDH5	NRBF2	OLINK_CDH5	-0.321709	-0.513693	-0.129724	3.85343	-3.28966	0.00105029	0.605337	-1.50156
acute_bcell	OLINK_CDH5	SLC2A3	OLINK_CDH5	0.305046	0.121635	0.488456	5.04344	3.26509	0.00114436	0.61768	-1.55565
acute_bcell	OLINK_CDH5	CLEC11A	OLINK_CDH5	0.378244	0.150225	0.606262	1.4734	3.25654	0.00117888	0.61768	-1.57438
acute_bcell	OLINK_CDH5	MND1	OLINK_CDH5	-0.297253	-0.47818	-0.116326	0.549071	-3.22536	0.00131313	0.644175	-1.6423
acute_bcell	OLINK_CDH5	FBXO5	OLINK_CDH5	-0.408416	-0.658657	-0.158175	1.70511	-3.20405	0.00141287	0.644175	-1.68835
acute_bcell	OLINK_CDH5	GYG1	OLINK_CDH5	-0.337319	-0.544936	-0.129702	4.01129	-3.18958	0.00148454	0.644175	-1.71946
acute_bcell	OLINK_CDH6	MFSD14C	OLINK_CDH6	-0.410158	-0.573768	-0.246548	2.63189	-4.92148	1.05824e-06	0.00847894	5.04365
acute_bcell	OLINK_CDH6	LSM12	OLINK_CDH6	-0.314619	-0.441851	-0.187388	4.19075	-4.85452	1.47114e-06	0.00847894	4.75557
acute_bcell	OLINK_CDH6	SLC2A5	OLINK_CDH6	-0.438841	-0.632912	-0.24477	1.93992	-4.43917	1.03987e-05	0.0334404	3.05128
acute_bcell	OLINK_CDH6	RAC1	OLINK_CDH6	-0.347166	-0.50154	-0.192792	4.13818	-4.41487	1.16042e-05	0.0334404	2.95603
acute_bcell	OLINK_CDH6	ACOT2	OLINK_CDH6	-0.368077	-0.538406	-0.197748	3.15231	-4.24235	2.49104e-05	0.0545521	2.29387
acute_bcell	OLINK_CDH6	TMEM115	OLINK_CDH6	-0.336258	-0.492986	-0.17953	3.22339	-4.21194	2.84229e-05	0.0545521	2.17975
acute_bcell	OLINK_CDH6	MRPL53	OLINK_CDH6	-0.357301	-0.527594	-0.187009	2.3128	-4.11903	4.23153e-05	0.0545521	1.83592
acute_bcell	OLINK_CDH6	EXOSC7	OLINK_CDH6	-0.278835	-0.412364	-0.145305	4.03635	-4.09944	4.59735e-05	0.0545521	1.76436
acute_bcell	OLINK_CDH6	S100A12	OLINK_CDH6	-0.487963	-0.722704	-0.253222	3.15398	-4.08087	4.97174e-05	0.0545521	1.69683
acute_bcell	OLINK_CDH6	AC246787.2	OLINK_CDH6	-0.393203	-0.584506	-0.2019	2.38181	-4.03506	6.02311e-05	0.0545521	1.53147
acute_bcell	OLINK_CDH6	MICU1	OLINK_CDH6	-0.329982	-0.490899	-0.169064	3.28026	-4.0257	6.26266e-05	0.0545521	1.49787
acute_bcell	OLINK_CDH6	CCNB1IP1	OLINK_CDH6	-0.250478	-0.373353	-0.127602	4.68067	-4.00184	6.91428e-05	0.0545521	1.41263
acute_bcell	OLINK_CDH6	ACOX1	OLINK_CDH6	-0.34303	-0.51137	-0.174691	2.25367	-4.00038	6.95603e-05	0.0545521	1.40745
acute_bcell	OLINK_CDH6	RASSF1	OLINK_CDH6	-0.263298	-0.392764	-0.133831	5.23016	-3.99249	7.18662e-05	0.0545521	1.37938
acute_bcell	OLINK_CDH6	CRTC2	OLINK_CDH6	-0.300395	-0.448259	-0.152531	4.05973	-3.98828	7.31254e-05	0.0545521	1.36443
acute_bcell	OLINK_CDH6	CPVL	OLINK_CDH6	-0.304867	-0.455251	-0.154483	0.833719	-3.97982	7.57208e-05	0.0545521	1.33442
acute_bcell	OLINK_CDH6	KMT2E-AS1	OLINK_CDH6	-0.330088	-0.494064	-0.166112	3.28907	-3.95189	8.49208e-05	0.0575813	1.23578
acute_bcell	OLINK_CDH6	ZC3H12A	OLINK_CDH6	-0.360047	-0.539645	-0.18045	3.1952	-3.93563	9.07563e-05	0.0576893	1.17865
acute_bcell	OLINK_CDH6	PEX14	OLINK_CDH6	-0.328684	-0.493116	-0.164253	2.1216	-3.92418	9.50895e-05	0.0576893	1.13857
acute_bcell	OLINK_CDH6	MSL1	OLINK_CDH6	-0.324985	-0.488818	-0.161153	2.66749	-3.8942	0.000107383	0.0610729	1.03413
acute_bcell	OLINK_CDH6	CBLN3	OLINK_CDH6	-0.33914	-0.511897	-0.166383	1.80052	-3.85387	0.000126301	0.0610729	0.894871
acute_bcell	OLINK_CDH6	ASPH	OLINK_CDH6	-0.338798	-0.511781	-0.165815	2.33861	-3.84497	0.000130881	0.0610729	0.864321
acute_bcell	OLINK_CDH6	BTN2A1	OLINK_CDH6	-0.313147	-0.473256	-0.153037	3.01684	-3.8396	0.000133722	0.0610729	0.845907
acute_bcell	OLINK_CDH6	PAXIP1-AS1	OLINK_CDH6	-0.312701	-0.472611	-0.152791	3.37801	-3.83891	0.000134088	0.0610729	0.843562
acute_bcell	OLINK_CDH6	TXNRD2	OLINK_CDH6	-0.345415	-0.522755	-0.168075	2.47935	-3.82375	0.000142443	0.0610729	0.791745
acute_bcell	OLINK_CDHR1	SERPINF1	OLINK_CDHR1	0.342548	0.150006	0.535089	1.29382	3.49263	0.000506547	0.999214	-1.39305
acute_bcell	OLINK_CDHR1	FAM214B	OLINK_CDHR1	0.27687	0.120164	0.433575	0.838329	3.46854	0.000553407	0.999214	-1.44294
acute_bcell	OLINK_CDHR1	IGLC6	OLINK_CDHR1	-0.500312	-0.808684	-0.191939	1.47843	-3.18508	0.00150748	0.999214	-2.00512
acute_bcell	OLINK_CDHR1	SRPK1	OLINK_CDHR1	0.215378	0.0720774	0.358678	4.23601	2.95059	0.00327126	0.999214	-2.43531
acute_bcell	OLINK_CDHR1	TMEM191B	OLINK_CDHR1	-0.252595	-0.426292	-0.0788989	1.03294	-2.85489	0.00442494	0.999214	-2.60173
acute_bcell	OLINK_CDHR1	BCAS1	OLINK_CDHR1	-0.225887	-0.381676	-0.0700972	0.648696	-2.84648	0.00454227	0.999214	-2.61611
acute_bcell	OLINK_CDHR1	HNRNPC	OLINK_CDHR1	-0.113672	-0.192699	-0.0346438	7.48731	-2.82376	0.00487333	0.999214	-2.65473
acute_bcell	OLINK_CDHR1	AC093462.1	OLINK_CDHR1	-0.225491	-0.382295	-0.0686872	0.875323	-2.82311	0.00488307	0.999214	-2.65583
acute_bcell	OLINK_CDHR1	ADCY3	OLINK_CDHR1	0.272138	0.0808272	0.463448	2.07809	2.79258	0.00536326	0.999214	-2.70724
acute_bcell	OLINK_CDHR1	TMEM273	OLINK_CDHR1	-0.316514	-0.540004	-0.0930242	2.85232	-2.78029	0.00556822	0.999214	-2.72777
acute_bcell	OLINK_CDHR1	HSPA1B	OLINK_CDHR1	-0.301171	-0.514282	-0.0880594	1.63992	-2.77435	0.00566985	0.999214	-2.73767
acute_bcell	OLINK_CDHR1	NOXA1	OLINK_CDHR1	0.191062	0.0546082	0.327516	0.634688	2.7488	0.00612632	0.999214	-2.78
acute_bcell	OLINK_CDHR1	MAK16	OLINK_CDHR1	0.264297	0.0733956	0.455199	2.43905	2.71793	0.00672205	0.999214	-2.83065
acute_bcell	OLINK_CDHR1	LAMP3	OLINK_CDHR1	-0.251251	-0.433156	-0.0693467	0.585533	-2.71156	0.00685118	0.999214	-2.84102
acute_bcell	OLINK_CDHR1	ABCF2-1	OLINK_CDHR1	0.231147	0.0635987	0.398695	1.07414	2.70834	0.00691739	0.999214	-2.84626
acute_bcell	OLINK_CDHR1	ZNF530	OLINK_CDHR1	0.221204	0.057273	0.385135	1.13082	2.64903	0.00824354	0.999214	-2.94167
acute_bcell	OLINK_CDHR1	TNK2-AS1	OLINK_CDHR1	-0.172753	-0.3021	-0.0434047	0.543462	-2.62192	0.00892221	0.999214	-2.98458
acute_bcell	OLINK_CDHR1	FADS1	OLINK_CDHR1	0.251405	0.0625514	0.440259	0.992851	2.61339	0.00914614	0.999214	-2.99801
acute_bcell	OLINK_CDHR1	KLF8	OLINK_CDHR1	-0.263607	-0.461779	-0.0654346	2.40979	-2.61137	0.00919964	0.999214	-3.00117
acute_bcell	OLINK_CDHR1	ELF4	OLINK_CDHR1	0.257769	0.0629565	0.452581	1.99179	2.59758	0.0095739	0.999214	-3.02276
acute_bcell	OLINK_CDHR1	SNED1	OLINK_CDHR1	-0.26083	-0.457976	-0.0636831	1.67227	-2.5973	0.00958155	0.999214	-3.02319
acute_bcell	OLINK_CDHR1	PIGO	OLINK_CDHR1	0.242121	0.0581948	0.426047	1.75258	2.58431	0.00994691	0.999214	-3.04343
acute_bcell	OLINK_CDHR1	VSIG10	OLINK_CDHR1	0.185253	0.0436248	0.326881	0.697986	2.56786	0.0104271	0.999214	-3.0689
acute_bcell	OLINK_CDHR1	LINC02202	OLINK_CDHR1	0.252265	0.0581974	0.446332	2.21556	2.55187	0.0109133	0.999214	-3.0935
acute_bcell	OLINK_CDHR1	USP12-AS2	OLINK_CDHR1	-0.188693	-0.337407	-0.0399793	0.75005	-2.49092	0.0129582	0.999214	-3.18593
acute_bcell	OLINK_CDHR2	IFI6	OLINK_CDHR2	-0.388096	-0.486473	-0.289719	5.74745	-7.74463	3.13825e-14	3.61746e-10	21.4805
acute_bcell	OLINK_CDHR2	ISG15	OLINK_CDHR2	-0.387765	-0.48951	-0.286019	6.17077	-7.48185	2.07092e-13	1.19358e-09	19.7015
acute_bcell	OLINK_CDHR2	EIF2AK2	OLINK_CDHR2	-0.271837	-0.349995	-0.193679	5.62947	-6.82792	1.78992e-11	6.87749e-08	15.5046
acute_bcell	OLINK_CDHR2	ISG20	OLINK_CDHR2	-0.158526	-0.205051	-0.112001	8.30797	-6.68918	4.41128e-11	1.10571e-07	14.6572
acute_bcell	OLINK_CDHR2	LY6E	OLINK_CDHR2	-0.183981	-0.238081	-0.129881	8.09018	-6.67619	4.79616e-11	1.10571e-07	14.5786
acute_bcell	OLINK_CDHR2	IFIT3	OLINK_CDHR2	-0.456977	-0.59466	-0.319293	3.61219	-6.51579	1.33209e-10	2.38963e-07	13.6198
acute_bcell	OLINK_CDHR2	MX1	OLINK_CDHR2	-0.28237	-0.367623	-0.197116	6.07894	-6.5022	1.45115e-10	2.38963e-07	13.5395
acute_bcell	OLINK_CDHR2	B2M	OLINK_CDHR2	-0.0638585	-0.0833785	-0.0443386	12.5717	-6.42236	2.3918e-10	3.44628e-07	13.0709
acute_bcell	OLINK_CDHR2	IFI35	OLINK_CDHR2	-0.233708	-0.305897	-0.16152	4.89111	-6.3557	3.6155e-10	4.63065e-07	12.6835
acute_bcell	OLINK_CDHR2	DRAP1	OLINK_CDHR2	-0.141316	-0.185647	-0.096985	6.73121	-6.25803	6.57939e-10	7.51138e-07	12.1225
acute_bcell	OLINK_CDHR2	IFITM1	OLINK_CDHR2	-0.271405	-0.356737	-0.186072	8.37371	-6.24395	7.16797e-10	7.51138e-07	12.0423
acute_bcell	OLINK_CDHR2	IFI44L	OLINK_CDHR2	-0.430818	-0.567216	-0.29442	5.38809	-6.20068	9.3165e-10	8.94927e-07	11.7967
acute_bcell	OLINK_CDHR2	LAP3	OLINK_CDHR2	-0.208239	-0.275192	-0.141286	4.84799	-6.1059	1.64568e-09	1.45921e-06	11.2642
acute_bcell	OLINK_CDHR2	MT2A	OLINK_CDHR2	-0.244794	-0.324002	-0.165586	4.95786	-6.0672	2.07151e-09	1.7056e-06	11.0489
acute_bcell	OLINK_CDHR2	IFI44	OLINK_CDHR2	-0.309906	-0.411354	-0.208458	3.28768	-5.9971	3.13282e-09	2.40747e-06	10.662
acute_bcell	OLINK_CDHR2	EEF1B2	OLINK_CDHR2	0.0659968	0.043772	0.0882215	10.1188	5.82963	8.27643e-09	5.43531e-06	9.7543
acute_bcell	OLINK_CDHR2	NAPA	OLINK_CDHR2	-0.133504	-0.17849	-0.0885178	5.50088	-5.82601	8.44961e-09	5.43531e-06	9.73496
acute_bcell	OLINK_CDHR2	IRF7	OLINK_CDHR2	-0.245647	-0.328498	-0.162796	6.06673	-5.8206	8.71565e-09	5.43531e-06	9.70602
acute_bcell	OLINK_CDHR2	IFIT1	OLINK_CDHR2	-0.394459	-0.527611	-0.261307	2.37944	-5.81578	8.95904e-09	5.43531e-06	9.6803
acute_bcell	OLINK_CDHR2	RNF213	OLINK_CDHR2	-0.160645	-0.215131	-0.106159	6.2344	-5.78808	1.04936e-08	6.04797e-06	9.53271
acute_bcell	OLINK_CDHR2	STAT1	OLINK_CDHR2	-0.249599	-0.335618	-0.16358	5.06316	-5.69642	1.76227e-08	9.59093e-06	9.04899
acute_bcell	OLINK_CDHR2	HSH2D	OLINK_CDHR2	-0.138756	-0.186632	-0.0908794	5.83447	-5.68966	1.83049e-08	9.59093e-06	9.01357
acute_bcell	OLINK_CDHR2	OASL	OLINK_CDHR2	-0.278462	-0.374991	-0.181933	1.85509	-5.6632	2.1228e-08	1.06389e-05	8.87541
acute_bcell	OLINK_CDHR2	PLSCR1	OLINK_CDHR2	-0.252849	-0.340631	-0.165066	4.79004	-5.65467	2.22639e-08	1.06932e-05	8.83099
acute_bcell	OLINK_CDHR2	COX5A	OLINK_CDHR2	-0.134975	-0.182049	-0.0879002	7.01882	-5.62888	2.57032e-08	1.14891e-05	8.69708
acute_bcell	OLINK_CDHR5	HLA-A	OLINK_CDHR5	0.186703	0.123142	0.250264	9.94541	5.76654	1.18605e-08	0.000136716	9.16407
acute_bcell	OLINK_CDHR5	FADS1	OLINK_CDHR5	0.391945	0.250012	0.533878	0.992851	5.42121	8.00564e-08	0.000461405	7.44991
acute_bcell	OLINK_CDHR5	IRF7	OLINK_CDHR5	0.486473	0.303522	0.669425	6.06673	5.22009	2.32236e-07	0.000629848	6.49632
acute_bcell	OLINK_CDHR5	IFITM1	OLINK_CDHR5	0.503581	0.314035	0.693128	8.37371	5.21566	2.37656e-07	0.000629848	6.47569
acute_bcell	OLINK_CDHR5	CMPK2	OLINK_CDHR5	0.661064	0.410954	0.911174	2.23323	5.18881	2.73206e-07	0.000629848	6.35104
acute_bcell	OLINK_CDHR5	EPSTI1	OLINK_CDHR5	0.481048	0.291854	0.670243	4.74028	4.99154	7.4657e-07	0.00105276	5.45325
acute_bcell	OLINK_CDHR5	XAF1	OLINK_CDHR5	0.567501	0.344212	0.790789	5.91612	4.98948	7.54329e-07	0.00105276	5.44403
acute_bcell	OLINK_CDHR5	INSIG1	OLINK_CDHR5	0.328028	0.198796	0.457261	4.53177	4.98304	7.79042e-07	0.00105276	5.41528
acute_bcell	OLINK_CDHR5	ADAR	OLINK_CDHR5	0.275564	0.166766	0.384362	5.85706	4.97231	8.21971e-07	0.00105276	5.36744
acute_bcell	OLINK_CDHR5	SHISA5	OLINK_CDHR5	0.280241	0.167591	0.392891	6.22334	4.88378	1.27454e-06	0.00146916	4.97649
acute_bcell	OLINK_CDHR5	LY6E	OLINK_CDHR5	0.293514	0.173484	0.413545	8.09018	4.80056	1.91298e-06	0.00194621	4.61497
acute_bcell	OLINK_CDHR5	IFI44L	OLINK_CDHR5	0.742584	0.438156	1.04701	5.38809	4.78869	2.02607e-06	0.00194621	4.56387
acute_bcell	OLINK_CDHR5	CHI3L2	OLINK_CDHR5	0.524418	0.308099	0.740736	3.5495	4.75926	2.3349e-06	0.00207034	4.43769
acute_bcell	OLINK_CDHR5	HERC6	OLINK_CDHR5	0.469912	0.273279	0.666544	2.27442	4.69154	3.22677e-06	0.00265678	4.15015
acute_bcell	OLINK_CDHR5	TMA7	OLINK_CDHR5	-0.102372	-0.145805	-0.0589395	8.35029	-4.62722	4.37132e-06	0.00335921	3.8806
acute_bcell	OLINK_CDHR5	PLSCR1	OLINK_CDHR5	0.452846	0.257711	0.647982	4.79004	4.55586	6.0956e-06	0.0043915	3.58569
acute_bcell	OLINK_CDHR5	EIF2AK2	OLINK_CDHR5	0.397889	0.222226	0.573552	5.62947	4.44669	1.00503e-05	0.0068147	3.14283
acute_bcell	OLINK_CDHR5	PPM1K	OLINK_CDHR5	0.256421	0.141569	0.371272	6.17	4.383	1.33897e-05	0.00857459	2.88915
acute_bcell	OLINK_CDHR5	MX1	OLINK_CDHR5	0.421709	0.230829	0.612589	6.07894	4.33718	1.64225e-05	0.00996327	2.70878
acute_bcell	OLINK_CDHR5	DRAP1	OLINK_CDHR5	0.21516	0.11729	0.31303	6.73121	4.31587	1.80469e-05	0.0104013	2.6255
acute_bcell	OLINK_CDHR5	PARP9	OLINK_CDHR5	0.381745	0.207628	0.555862	4.25251	4.30415	1.90039e-05	0.0104313	2.5799
acute_bcell	OLINK_CDHR5	OAS1	OLINK_CDHR5	0.452615	0.245604	0.659626	4.99345	4.29231	2.00209e-05	0.01049	2.5339
acute_bcell	OLINK_CDHR5	HELZ2	OLINK_CDHR5	0.364024	0.196891	0.531156	2.90591	4.27587	2.15183e-05	0.0107844	2.47027
acute_bcell	OLINK_CDHR5	LAP3	OLINK_CDHR5	0.324346	0.175063	0.473629	4.84799	4.26534	2.25337e-05	0.0108227	2.42961
acute_bcell	OLINK_CDHR5	USP18	OLINK_CDHR5	0.50708	0.27231	0.741851	2.45849	4.24022	2.51419e-05	0.0115924	2.33306
acute_bcell	OLINK_CDKN1A	H3F3B	OLINK_CDKN1A	0.109133	0.085113	0.133153	10.0276	8.91939	3.59355e-18	4.14228e-14	29.5699
acute_bcell	OLINK_CDKN1A	KLF6	OLINK_CDKN1A	0.138891	0.0878808	0.189901	8.32317	5.3453	1.20157e-07	0.000692527	7.19878
acute_bcell	OLINK_CDKN1A	ZNF844	OLINK_CDKN1A	0.155467	0.0953309	0.215602	2.75697	5.07527	4.89278e-07	0.00187997	5.91889
acute_bcell	OLINK_CDKN1A	PPP1R15A	OLINK_CDKN1A	0.148874	0.0855445	0.212204	6.87866	4.61494	4.63017e-06	0.013343	3.87971
acute_bcell	OLINK_CDKN1A	IGSF6	OLINK_CDKN1A	-0.128454	-0.183906	-0.073002	1.01581	-4.54764	6.33198e-06	0.0145978	3.59681
acute_bcell	OLINK_CDKN1A	HIST1H1C	OLINK_CDKN1A	0.091674	0.0498169	0.133531	5.74786	4.29964	1.9385e-05	0.0356408	2.58835
acute_bcell	OLINK_CDKN1A	MT2A	OLINK_CDKN1A	-0.154084	-0.22485	-0.0833184	4.95786	-4.27455	2.16436e-05	0.0356408	2.48927
acute_bcell	OLINK_CDKN1A	HERC5	OLINK_CDKN1A	-0.169023	-0.249271	-0.0887742	3.79372	-4.13488	3.95584e-05	0.0518813	1.94802
acute_bcell	OLINK_CDKN1A	ZNF235	OLINK_CDKN1A	-0.122748	-0.181104	-0.0643909	2.09055	-4.12931	4.05077e-05	0.0518813	1.92676
acute_bcell	OLINK_CDKN1A	SDHAF1	OLINK_CDKN1A	-0.129595	-0.191925	-0.0672643	3.20467	-4.08171	4.95419e-05	0.0565989	1.74646
acute_bcell	OLINK_CDKN1A	PRRG2	OLINK_CDKN1A	-0.106283	-0.157661	-0.054906	0.99819	-4.06115	5.40113e-05	0.0565989	1.66916
acute_bcell	OLINK_CDKN1A	WDR86	OLINK_CDKN1A	0.125105	0.0641746	0.186036	1.05254	4.03083	6.1302e-05	0.0588856	1.55591
acute_bcell	OLINK_CDKN1A	S100A9	OLINK_CDKN1A	-0.151068	-0.225133	-0.0770023	6.39732	-4.00416	6.84818e-05	0.0607223	1.45692
acute_bcell	OLINK_CDKN1A	TNFSF10	OLINK_CDKN1A	-0.150447	-0.224578	-0.0763155	3.564	-3.98416	7.43798e-05	0.0612412	1.38311
acute_bcell	OLINK_CDKN1A	ADI1	OLINK_CDKN1A	-0.0936784	-0.140139	-0.0472175	4.6032	-3.95828	8.27273e-05	0.0635732	1.28815
acute_bcell	OLINK_CDKN1A	IKBIP	OLINK_CDKN1A	-0.115412	-0.173588	-0.0572374	3.31018	-3.89468	0.000107176	0.0772138	1.05723
acute_bcell	OLINK_CDKN1A	AP001059.3	OLINK_CDKN1A	0.129486	0.0630565	0.195916	2.29221	3.82663	0.00014082	0.0885706	0.814158
acute_bcell	OLINK_CDKN1A	TAGLN2	OLINK_CDKN1A	0.0511326	0.0248374	0.0774279	8.79765	3.81747	0.000146042	0.0885706	0.781771
acute_bcell	OLINK_CDKN1A	CYB561D2	OLINK_CDKN1A	-0.0944862	-0.1433	-0.045672	4.02648	-3.79994	0.000156556	0.0885706	0.71996
acute_bcell	OLINK_CDKN1A	IRF7	OLINK_CDKN1A	-0.141433	-0.215356	-0.0675109	6.06673	-3.75604	0.000186107	0.0885706	0.566358
acute_bcell	OLINK_CDKN1A	TRBV9	OLINK_CDKN1A	-0.0867768	-0.132294	-0.0412591	0.530837	-3.74265	0.000196122	0.0885706	0.519828
acute_bcell	OLINK_CDKN1A	CSKMT	OLINK_CDKN1A	-0.110071	-0.167963	-0.052179	3.62847	-3.73259	0.000203975	0.0885706	0.484992
acute_bcell	OLINK_CDKN1A	S100A8	OLINK_CDKN1A	-0.143668	-0.21928	-0.068056	6.63466	-3.73013	0.000205937	0.0885706	0.476498
acute_bcell	OLINK_CDKN1A	USP18	OLINK_CDKN1A	-0.177981	-0.272066	-0.0838949	2.45849	-3.71368	0.000219542	0.0885706	0.419758
acute_bcell	OLINK_CDKN1A	IPMK	OLINK_CDKN1A	-0.10978	-0.167948	-0.051613	2.24595	-3.7051	0.000226961	0.0885706	0.390288
acute_bcell	OLINK_CDKN2D	H3F3B	OLINK_CDKN2D	0.121311	0.0804118	0.16221	10.0276	5.82293	8.59983e-09	9.91303e-05	9.03692
acute_bcell	OLINK_CDKN2D	PPP1R15A	OLINK_CDKN2D	0.271792	0.167821	0.375762	6.87866	5.13193	3.66339e-07	0.00211139	5.81008
acute_bcell	OLINK_CDKN2D	KLF6	OLINK_CDKN2D	0.216609	0.132165	0.301052	8.32317	5.03574	5.97758e-07	0.00229679	5.39061
acute_bcell	OLINK_CDKN2D	ZNF235	OLINK_CDKN2D	-0.227551	-0.323384	-0.131718	2.09055	-4.66141	3.72155e-06	0.0107246	3.82848
acute_bcell	OLINK_CDKN2D	SDHAF1	OLINK_CDKN2D	-0.232933	-0.335598	-0.130269	3.20467	-4.45417	9.71532e-06	0.0223977	3.01223
acute_bcell	OLINK_CDKN2D	IGSF6	OLINK_CDKN2D	-0.202158	-0.293736	-0.11058	1.01581	-4.33366	1.66802e-05	0.0320455	2.55371
acute_bcell	OLINK_CDKN2D	IGHV3-66	OLINK_CDKN2D	-0.399574	-0.592085	-0.207064	3.35415	-4.07473	5.10182e-05	0.0840124	1.60875
acute_bcell	OLINK_CDKN2D	MT2A	OLINK_CDKN2D	-0.240853	-0.357853	-0.123854	4.95786	-4.04133	5.86777e-05	0.0845472	1.49088
acute_bcell	OLINK_CDKN2D	TDG	OLINK_CDKN2D	-0.156757	-0.234276	-0.0792376	4.09251	-3.96983	7.88966e-05	0.0995568	1.24169
acute_bcell	OLINK_CDKN2D	TAGLN2	OLINK_CDKN2D	0.0870142	0.0437434	0.130285	8.79765	3.94776	8.63683e-05	0.0995568	1.16561
acute_bcell	OLINK_CDKN2D	HERC6	OLINK_CDKN2D	-0.257412	-0.387623	-0.127201	2.27442	-3.88092	0.000113293	0.117106	0.937724
acute_bcell	OLINK_CDKN2D	RSAD2	OLINK_CDKN2D	-0.296082	-0.447104	-0.145061	1.97027	-3.84882	0.000128882	0.117106	0.829585
acute_bcell	OLINK_CDKN2D	AP001059.3	OLINK_CDKN2D	0.214188	0.104764	0.323612	2.29221	3.84271	0.000132071	0.117106	0.809095
acute_bcell	OLINK_CDKN2D	TAGAP	OLINK_CDKN2D	0.141476	0.0670371	0.215915	6.74011	3.7311	0.000205157	0.158329	0.440417
acute_bcell	OLINK_CDKN2D	HERC5	OLINK_CDKN2D	-0.251737	-0.38423	-0.119244	3.79372	-3.73001	0.000206032	0.158329	0.436862
acute_bcell	OLINK_CDKN2D	S100A8	OLINK_CDKN2D	-0.234512	-0.359105	-0.109919	6.63466	-3.69512	0.000235903	0.163071	0.323765
acute_bcell	OLINK_CDKN2D	STARD3NL	OLINK_CDKN2D	-0.146222	-0.224013	-0.0684315	4.2443	-3.69012	0.000240497	0.163071	0.30766
acute_bcell	OLINK_CDKN2D	IGKV1-27	OLINK_CDKN2D	-0.510571	-0.784318	-0.236823	5.18727	-3.66151	0.00026848	0.168702	0.215812
acute_bcell	OLINK_CDKN2D	IRF7	OLINK_CDKN2D	-0.225452	-0.34698	-0.103924	6.06673	-3.64195	0.000289347	0.168702	0.153396
acute_bcell	OLINK_CDKN2D	ADI1	OLINK_CDKN2D	-0.142129	-0.218807	-0.0654522	4.6032	-3.63892	0.000292708	0.168702	0.143769
acute_bcell	OLINK_CDKN2D	TNFSF13B	OLINK_CDKN2D	-0.2026	-0.312485	-0.0927158	2.09083	-3.61958	0.000315059	0.169609	0.0824508
acute_bcell	OLINK_CDKN2D	NUBP1	OLINK_CDKN2D	-0.147144	-0.227127	-0.0671612	3.67724	-3.61161	0.000324738	0.169609	0.0572435
acute_bcell	OLINK_CDKN2D	QSOX2	OLINK_CDKN2D	-0.170166	-0.262991	-0.0773406	2.2674	-3.59883	0.000340829	0.169609	0.0169737
acute_bcell	OLINK_CDKN2D	S100A9	OLINK_CDKN2D	-0.223497	-0.345734	-0.10126	6.39732	-3.58943	0.000353138	0.169609	-0.0125603
acute_bcell	OLINK_CDKN2D	IFI6	OLINK_CDKN2D	-0.267912	-0.415347	-0.120476	5.74745	-3.56734	0.000383714	0.17216	-0.0816492
acute_bcell	OLINK_CDNF	SLC2A5	OLINK_CDNF	-0.405491	-0.55579	-0.255192	1.93992	-5.29639	1.55677e-07	0.00179449	6.83256
acute_bcell	OLINK_CDNF	CD4	OLINK_CDNF	-0.253638	-0.352497	-0.154779	0.571427	-5.03678	5.94641e-07	0.00342721	5.63856
acute_bcell	OLINK_CDNF	TENT5A	OLINK_CDNF	-0.375113	-0.528625	-0.221601	3.24296	-4.79705	1.94577e-06	0.0074763	4.5856
acute_bcell	OLINK_CDNF	TUBD1	OLINK_CDNF	-0.32008	-0.455173	-0.184986	2.02194	-4.65135	3.90246e-06	0.00902147	3.96908
acute_bcell	OLINK_CDNF	TBXA2R	OLINK_CDNF	-0.316927	-0.450707	-0.183147	1.29103	-4.65076	3.91319e-06	0.00902147	3.96665
acute_bcell	OLINK_CDNF	GLG1	OLINK_CDNF	-0.216541	-0.310097	-0.122984	4.56219	-4.54381	6.44482e-06	0.0123816	3.52553
acute_bcell	OLINK_CDNF	CD320	OLINK_CDNF	-0.336078	-0.483646	-0.188511	3.85578	-4.47101	8.99891e-06	0.0148186	3.23081
acute_bcell	OLINK_CDNF	TXNRD2	OLINK_CDNF	-0.312567	-0.451264	-0.17387	2.47935	-4.42416	1.11282e-05	0.0154328	3.04351
acute_bcell	OLINK_CDNF	RPS6KA3	OLINK_CDNF	-0.284077	-0.410733	-0.157421	3.02023	-4.40316	1.22319e-05	0.0154328	2.96016
acute_bcell	OLINK_CDNF	ZBTB45	OLINK_CDNF	-0.298411	-0.432641	-0.164181	1.84296	-4.36436	1.45522e-05	0.0154328	2.80715
acute_bcell	OLINK_CDNF	ZNF37A	OLINK_CDNF	-0.285187	-0.415264	-0.155109	2.56487	-4.30409	1.90089e-05	0.0154328	2.57201
acute_bcell	OLINK_CDNF	SCAMP3	OLINK_CDNF	-0.209267	-0.304796	-0.113739	4.68581	-4.30057	1.93061e-05	0.0154328	2.55836
acute_bcell	OLINK_CDNF	KLF6	OLINK_CDNF	0.261826	0.142271	0.381381	8.32317	4.29932	1.9413e-05	0.0154328	2.55351
acute_bcell	OLINK_CDNF	MAP3K5	OLINK_CDNF	-0.282841	-0.412158	-0.153524	2.07988	-4.29379	1.98905e-05	0.0154328	2.53214
acute_bcell	OLINK_CDNF	GPR183	OLINK_CDNF	0.241829	0.131207	0.352452	5.77834	4.29161	2.00825e-05	0.0154328	2.52368
acute_bcell	OLINK_CDNF	HMGCL	OLINK_CDNF	-0.296618	-0.433434	-0.159802	2.45569	-4.25614	2.34567e-05	0.0168991	2.38716
acute_bcell	OLINK_CDNF	PXN	OLINK_CDNF	-0.284842	-0.417001	-0.152683	1.26954	-4.23117	2.61498e-05	0.0177311	2.29167
acute_bcell	OLINK_CDNF	PRMT5	OLINK_CDNF	-0.283102	-0.415817	-0.150388	2.80389	-4.18774	3.15493e-05	0.0192573	2.12686
acute_bcell	OLINK_CDNF	PLAUR	OLINK_CDNF	-0.231937	-0.340702	-0.123171	0.788637	-4.18633	3.17419e-05	0.0192573	2.12152
acute_bcell	OLINK_CDNF	B4GALT3	OLINK_CDNF	-0.223925	-0.331953	-0.115896	4.07607	-4.06929	5.21981e-05	0.0288229	1.68556
acute_bcell	OLINK_CDNF	NCAPG2	OLINK_CDNF	-0.24692	-0.366625	-0.127214	0.979536	-4.04944	5.67234e-05	0.0288229	1.6128
acute_bcell	OLINK_CDNF	RBM6	OLINK_CDNF	-0.189048	-0.280962	-0.0971349	5.26479	-4.03784	5.95386e-05	0.0288229	1.57043
acute_bcell	OLINK_CDNF	PMM2	OLINK_CDNF	-0.248379	-0.369198	-0.127559	3.2169	-4.03583	6.00391e-05	0.0288229	1.56311
acute_bcell	OLINK_CDNF	PDK4	OLINK_CDNF	-0.251919	-0.374747	-0.129092	0.950812	-4.02643	6.2435e-05	0.0288229	1.52888
acute_bcell	OLINK_CDNF	COX16	OLINK_CDNF	-0.155116	-0.23102	-0.0792129	5.40012	-4.01191	6.63171e-05	0.0288229	1.47614
acute_bcell	OLINK_CDON	HIST1H2AC	OLINK_CDON	-0.44049	-0.59567	-0.28531	4.93439	-5.57257	3.51045e-08	0.000279855	8.3577
acute_bcell	OLINK_CDON	POP5	OLINK_CDON	-0.272274	-0.369222	-0.175326	4.84444	-5.51344	4.85565e-08	0.000279855	8.05918
acute_bcell	OLINK_CDON	ST7L	OLINK_CDON	-0.360139	-0.490934	-0.229344	2.25744	-5.40548	8.71212e-08	0.000334749	7.52166
acute_bcell	OLINK_CDON	MSTO1	OLINK_CDON	-0.343417	-0.471258	-0.215576	2.40595	-5.2736	1.75526e-07	0.000496221	6.87834
acute_bcell	OLINK_CDON	PFDN2	OLINK_CDON	-0.226184	-0.31101	-0.141358	5.43036	-5.23466	2.15243e-07	0.000496221	6.69118
acute_bcell	OLINK_CDON	LAX1	OLINK_CDON	-0.378182	-0.521158	-0.235206	1.89768	-5.1927	2.67755e-07	0.000514402	6.49096
acute_bcell	OLINK_CDON	CD9	OLINK_CDON	-0.449498	-0.621851	-0.277146	2.86271	-5.11996	3.89523e-07	0.000573236	6.14741
acute_bcell	OLINK_CDON	ORC4	OLINK_CDON	-0.309482	-0.428389	-0.190575	3.58742	-5.10955	4.10835e-07	0.000573236	6.09861
acute_bcell	OLINK_CDON	FAM200A	OLINK_CDON	-0.352264	-0.488296	-0.216233	1.66988	-5.08374	4.68649e-07	0.000573236	5.97802
acute_bcell	OLINK_CDON	TRMT61B	OLINK_CDON	-0.284429	-0.394805	-0.174054	3.6789	-5.0589	5.31677e-07	0.000573236	5.86249
acute_bcell	OLINK_CDON	HIST1H1C	OLINK_CDON	-0.247728	-0.343969	-0.151488	5.74786	-5.05328	5.47029e-07	0.000573236	5.83643
acute_bcell	OLINK_CDON	PRMT5	OLINK_CDON	-0.339563	-0.472984	-0.206143	2.80389	-4.99635	7.28795e-07	0.000652877	5.57391
acute_bcell	OLINK_CDON	GLYR1	OLINK_CDON	-0.298707	-0.416195	-0.18122	3.71887	-4.99125	7.47675e-07	0.000652877	5.55052
acute_bcell	OLINK_CDON	REXO4	OLINK_CDON	-0.326965	-0.455965	-0.197964	3.22473	-4.9758	8.07742e-07	0.000652877	5.47984
acute_bcell	OLINK_CDON	CALR	OLINK_CDON	-0.245414	-0.342438	-0.148391	7.60481	-4.96569	8.49584e-07	0.000652877	5.43366
acute_bcell	OLINK_CDON	ETFA	OLINK_CDON	-0.226157	-0.31629	-0.136025	5.05577	-4.92589	1.03538e-06	0.000735538	5.25286
acute_bcell	OLINK_CDON	FAM216A	OLINK_CDON	-0.344334	-0.481827	-0.206841	2.45808	-4.91648	1.08477e-06	0.000735538	5.21028
acute_bcell	OLINK_CDON	HEMK1	OLINK_CDON	-0.324071	-0.454205	-0.193936	2.96152	-4.8888	1.24344e-06	0.000796287	5.08556
acute_bcell	OLINK_CDON	CRELD1	OLINK_CDON	-0.337093	-0.473275	-0.200911	3.17167	-4.85944	1.43619e-06	0.000840263	4.95396
acute_bcell	OLINK_CDON	CWC27	OLINK_CDON	-0.274084	-0.38488	-0.163287	3.74077	-4.85637	1.4579e-06	0.000840263	4.94025
acute_bcell	OLINK_CDON	RXRB	OLINK_CDON	-0.300187	-0.422376	-0.177999	3.13625	-4.82299	1.71568e-06	0.000917041	4.79164
acute_bcell	OLINK_CDON	AC010531.6	OLINK_CDON	-0.273922	-0.38562	-0.162224	0.746246	-4.81434	1.78937e-06	0.000917041	4.75326
acute_bcell	OLINK_CDON	NDUFAF6	OLINK_CDON	-0.305876	-0.430853	-0.1809	3.43763	-4.80477	1.8744e-06	0.000917041	4.7109
acute_bcell	OLINK_CDON	LSM12	OLINK_CDON	-0.24518	-0.345942	-0.144418	4.19075	-4.77689	2.14488e-06	0.000917041	4.58795
acute_bcell	OLINK_CDON	DIMT1	OLINK_CDON	-0.278248	-0.39268	-0.163816	3.84547	-4.77353	2.17986e-06	0.000917041	4.5732
acute_bcell	OLINK_CDSN	TBXA2R	OLINK_CDSN	-0.272058	-0.381266	-0.16285	1.29103	-4.89059	1.23251e-06	0.0142071	4.71095
acute_bcell	OLINK_CDSN	HMGCL	OLINK_CDSN	-0.247673	-0.359847	-0.135499	2.45569	-4.33451	1.66175e-05	0.073988	2.51678
acute_bcell	OLINK_CDSN	LINC01800	OLINK_CDSN	-0.241643	-0.351934	-0.131351	1.46213	-4.30116	1.9256e-05	0.073988	2.39309
acute_bcell	OLINK_CDSN	GTF3C4	OLINK_CDSN	-0.223186	-0.328476	-0.117895	1.55315	-4.16134	3.53344e-05	0.096636	1.88443
acute_bcell	OLINK_CDSN	CTNND1	OLINK_CDSN	-0.225753	-0.333291	-0.118216	1.51031	-4.12125	4.19172e-05	0.096636	1.74154
acute_bcell	OLINK_CDSN	GTF2H1	OLINK_CDSN	-0.198659	-0.29654	-0.100777	3.46634	-3.98439	7.43094e-05	0.142761	1.26358
acute_bcell	OLINK_CDSN	AC011447.3	OLINK_CDSN	-0.185256	-0.28054	-0.0899721	1.01768	-3.81687	0.000146391	0.166971	0.69957
acute_bcell	OLINK_CDSN	GLUL	OLINK_CDSN	-0.201892	-0.30619	-0.0975934	3.70566	-3.80011	0.000156453	0.166971	0.644405
acute_bcell	OLINK_CDSN	GPR183	OLINK_CDSN	0.174843	0.0840248	0.265662	5.77834	3.77946	0.000169748	0.166971	0.576756
acute_bcell	OLINK_CDSN	TYW1B	OLINK_CDSN	-0.198427	-0.301606	-0.095248	1.39067	-3.77541	0.000172474	0.166971	0.563543
acute_bcell	OLINK_CDSN	AC023157.3	OLINK_CDSN	-0.19646	-0.298666	-0.0942547	1.29802	-3.77359	0.000173712	0.166971	0.557612
acute_bcell	OLINK_CDSN	ZNF597	OLINK_CDSN	-0.178154	-0.27084	-0.085468	0.99711	-3.77343	0.000173823	0.166971	0.557085
acute_bcell	OLINK_CDSN	MAP3K5	OLINK_CDSN	-0.201032	-0.307065	-0.0949999	2.07988	-3.72205	0.000212514	0.175544	0.390577
acute_bcell	OLINK_CDSN	ERO1B	OLINK_CDSN	-0.188992	-0.288699	-0.0892857	3.29679	-3.72113	0.000213273	0.175544	0.387628
acute_bcell	OLINK_CDSN	NRBF2	OLINK_CDSN	-0.178632	-0.274377	-0.0828864	3.85343	-3.66265	0.000267307	0.175544	0.200821
acute_bcell	OLINK_CDSN	PMM2	OLINK_CDSN	-0.183229	-0.282262	-0.0841959	3.2169	-3.6322	0.000300304	0.175544	0.104663
acute_bcell	OLINK_CDSN	IFT74	OLINK_CDSN	-0.206445	-0.318854	-0.0940361	2.09152	-3.60544	0.000332406	0.175544	0.0208305
acute_bcell	OLINK_CDSN	IGFBP4	OLINK_CDSN	-0.26173	-0.404404	-0.119056	2.40095	-3.60133	0.000337613	0.175544	0.00800736
acute_bcell	OLINK_CDSN	EEF1AKMT2	OLINK_CDSN	-0.193339	-0.298845	-0.0878332	3.16533	-3.59747	0.000342575	0.175544	-0.00402831
acute_bcell	OLINK_CDSN	TSPAN31	OLINK_CDSN	-0.206474	-0.319432	-0.0935158	3.10371	-3.58842	0.000354484	0.175544	-0.0322128
acute_bcell	OLINK_CDSN	COMMD9	OLINK_CDSN	-0.156096	-0.241594	-0.0705987	4.09939	-3.58421	0.000360146	0.175544	-0.045279
acute_bcell	OLINK_CDSN	PRICKLE3	OLINK_CDSN	-0.188999	-0.292788	-0.0852094	1.54022	-3.57488	0.000373016	0.175544	-0.0742266
acute_bcell	OLINK_CDSN	PRR5L	OLINK_CDSN	-0.14336	-0.222175	-0.0645443	0.629687	-3.57084	0.000378708	0.175544	-0.0867098
acute_bcell	OLINK_CDSN	COX16	OLINK_CDSN	-0.113148	-0.175378	-0.0509179	5.40012	-3.56946	0.000380685	0.175544	-0.0910012
acute_bcell	OLINK_CDSN	ZBTB45	OLINK_CDSN	-0.200407	-0.310732	-0.0900825	1.84296	-3.56612	0.000385479	0.175544	-0.101315
acute_bcell	OLINK_CEACAM1	DDIT4	OLINK_CEACAM1	0.265801	0.140058	0.391543	5.77213	4.14982	3.71187e-05	0.299084	0.963711
acute_bcell	OLINK_CEACAM1	AC116407.2	OLINK_CEACAM1	-0.334758	-0.499027	-0.170489	2.35389	-4.00065	6.9482e-05	0.299084	0.53074
acute_bcell	OLINK_CEACAM1	IGKV1-13	OLINK_CEACAM1	-0.320227	-0.478455	-0.162	0.635303	-3.97312	7.7839e-05	0.299084	0.452449
acute_bcell	OLINK_CEACAM1	TMEM204	OLINK_CEACAM1	0.288914	0.141717	0.436111	0.856179	3.85322	0.000126631	0.314688	0.117552
acute_bcell	OLINK_CEACAM1	EIF4B	OLINK_CEACAM1	0.127257	0.062104	0.19241	6.73701	3.83445	0.000136501	0.314688	0.0659864
acute_bcell	OLINK_CEACAM1	IFI6	OLINK_CEACAM1	-0.415022	-0.633304	-0.19674	5.74745	-3.73257	0.000203986	0.391891	-0.20961
acute_bcell	OLINK_CEACAM1	FADS1	OLINK_CEACAM1	0.262962	0.121011	0.404914	0.992851	3.63671	0.000295185	0.486085	-0.462477
acute_bcell	OLINK_CEACAM1	HERC5	OLINK_CEACAM1	-0.357267	-0.554145	-0.16039	3.79372	-3.56247	0.00039078	0.549724	-0.653976
acute_bcell	OLINK_CEACAM1	TYMP	OLINK_CEACAM1	-0.247436	-0.384757	-0.110114	5.27926	-3.53736	0.000429211	0.549724	-0.717912
acute_bcell	OLINK_CEACAM1	IRF7	OLINK_CEACAM1	-0.31839	-0.500287	-0.136493	6.06673	-3.43628	0.000622506	0.684024	-0.970828
acute_bcell	OLINK_CEACAM1	NAPA	OLINK_CEACAM1	-0.170188	-0.268222	-0.0721544	5.50088	-3.40807	0.000689439	0.684024	-1.04015
acute_bcell	OLINK_CEACAM1	SPTLC2	OLINK_CEACAM1	-0.210664	-0.333078	-0.08825	4.01276	-3.37843	0.000766966	0.684024	-1.11241
acute_bcell	OLINK_CEACAM1	CMPK2	OLINK_CEACAM1	-0.428787	-0.679052	-0.178522	2.23323	-3.36354	0.000808888	0.684024	-1.14847
acute_bcell	OLINK_CEACAM1	IFIT3	OLINK_CEACAM1	-0.519662	-0.823643	-0.21568	3.61219	-3.35605	0.000830774	0.684024	-1.16656
acute_bcell	OLINK_CEACAM1	CHST12	OLINK_CEACAM1	-0.243209	-0.386715	-0.0997036	3.98025	-3.3271	0.000920648	0.697535	-1.23609
acute_bcell	OLINK_CEACAM1	IFI35	OLINK_CEACAM1	-0.26824	-0.427197	-0.109283	4.89111	-3.31283	0.00096821	0.697535	-1.27016
acute_bcell	OLINK_CEACAM1	OAS3	OLINK_CEACAM1	-0.356653	-0.571476	-0.141831	2.87892	-3.25929	0.0011677	0.728027	-1.39671
acute_bcell	OLINK_CEACAM1	LAMP3	OLINK_CEACAM1	-0.226095	-0.362794	-0.0893964	0.585533	-3.24699	0.00121858	0.728027	-1.42548
acute_bcell	OLINK_CEACAM1	RPL27A	OLINK_CEACAM1	0.0831125	0.0328332	0.133392	8.82554	3.24513	0.00122648	0.728027	-1.42984
acute_bcell	OLINK_CEACAM1	RPL7	OLINK_CEACAM1	0.0689409	0.0271249	0.110757	9.06575	3.23661	0.00126317	0.728027	-1.44971
acute_bcell	OLINK_CEACAM1	ATG12	OLINK_CEACAM1	-0.167635	-0.270156	-0.0651145	5.11225	-3.21003	0.00138422	0.749414	-1.51138
acute_bcell	OLINK_CEACAM1	DDX60L	OLINK_CEACAM1	-0.269192	-0.435366	-0.103017	3.39827	-3.18018	0.00153289	0.749414	-1.58005
acute_bcell	OLINK_CEACAM1	CPT1A	OLINK_CEACAM1	0.234247	0.0895608	0.378934	3.03658	3.17835	0.00154245	0.749414	-1.58423
acute_bcell	OLINK_CEACAM1	MT2A	OLINK_CEACAM1	-0.28106	-0.454847	-0.107274	4.95786	-3.17496	0.00156033	0.749414	-1.59198
acute_bcell	OLINK_CEACAM1	APOL6	OLINK_CEACAM1	-0.267631	-0.435452	-0.099809	2.80862	-3.13071	0.00181203	0.786894	-1.69247
acute_bcell	OLINK_CEACAM21	KLF6	OLINK_CEACAM21	0.173579	0.115204	0.231954	8.32317	5.83749	7.91139e-09	9.11946e-05	9.63276
acute_bcell	OLINK_CEACAM21	H3F3B	OLINK_CEACAM21	0.0733075	0.0445511	0.102064	10.0276	5.00459	6.99278e-07	0.0027011	5.56755
acute_bcell	OLINK_CEACAM21	NR4A1	OLINK_CEACAM21	0.24927	0.150161	0.348379	2.69104	4.93756	9.77184e-07	0.0027011	5.26554
acute_bcell	OLINK_CEACAM21	TUBB2A	OLINK_CEACAM21	0.1992	0.119661	0.278739	2.35043	4.9166	1.08412e-06	0.0027011	5.17187
acute_bcell	OLINK_CEACAM21	SBDS	OLINK_CEACAM21	0.139032	0.0833345	0.194729	5.95901	4.90046	1.17407e-06	0.0027011	5.09999
acute_bcell	OLINK_CEACAM21	DDIT3	OLINK_CEACAM21	0.15557	0.092305	0.218835	4.61335	4.82745	1.67886e-06	0.0027011	4.77767
acute_bcell	OLINK_CEACAM21	RHOB	OLINK_CEACAM21	0.199493	0.118173	0.280813	6.13732	4.81599	1.77503e-06	0.0027011	4.7275
acute_bcell	OLINK_CEACAM21	UBC	OLINK_CEACAM21	0.0620944	0.0367234	0.0874653	9.49177	4.80474	1.87462e-06	0.0027011	4.67834
acute_bcell	OLINK_CEACAM21	PELI1	OLINK_CEACAM21	0.172589	0.101611	0.243568	6.02127	4.77356	2.17953e-06	0.0027065	4.54266
acute_bcell	OLINK_CEACAM21	ATF3	OLINK_CEACAM21	0.183555	0.107821	0.259288	1.27992	4.7581	2.34797e-06	0.0027065	4.47566
acute_bcell	OLINK_CEACAM21	CDHR3	OLINK_CEACAM21	-0.126715	-0.179527	-0.0739027	0.728872	-4.71031	2.95117e-06	0.00309256	4.26997
acute_bcell	OLINK_CEACAM21	SLC2A3	OLINK_CEACAM21	0.130971	0.0759041	0.186038	5.04344	4.66918	3.58746e-06	0.00344606	4.09446
acute_bcell	OLINK_CEACAM21	BBC3	OLINK_CEACAM21	0.192768	0.1087	0.276837	2.35727	4.50152	7.82871e-06	0.00694166	3.39409
acute_bcell	OLINK_CEACAM21	HOPX	OLINK_CEACAM21	0.182145	0.101848	0.262442	4.24349	4.45322	9.7571e-06	0.00803358	3.19682
acute_bcell	OLINK_CEACAM21	PPIL3	OLINK_CEACAM21	-0.136393	-0.197618	-0.0751671	3.47945	-4.37335	1.39801e-05	0.0107433	2.87499
acute_bcell	OLINK_CEACAM21	HERC6	OLINK_CEACAM21	-0.196665	-0.286155	-0.107175	2.27442	-4.31429	1.81733e-05	0.0130927	2.64056
acute_bcell	OLINK_CEACAM21	PPP1R15A	OLINK_CEACAM21	0.157931	0.0853657	0.230496	6.87866	4.27262	2.18269e-05	0.0147999	2.47699
acute_bcell	OLINK_CEACAM21	GEMIN6	OLINK_CEACAM21	-0.151767	-0.221827	-0.0817068	2.45035	-4.25267	2.38151e-05	0.015168	2.3992
acute_bcell	OLINK_CEACAM21	IFI6	OLINK_CEACAM21	-0.221203	-0.323632	-0.118774	5.74745	-4.23958	2.52115e-05	0.015168	2.34838
acute_bcell	OLINK_CEACAM21	CD320	OLINK_CEACAM21	-0.160014	-0.234283	-0.085746	3.85578	-4.2297	2.63173e-05	0.015168	2.31009
acute_bcell	OLINK_CEACAM21	TSC22D3	OLINK_CEACAM21	0.125607	0.0670614	0.184153	10.0753	4.21185	2.84333e-05	0.0156072	2.24115
acute_bcell	OLINK_CEACAM21	TNFSF10	OLINK_CEACAM21	-0.181516	-0.266947	-0.0960849	3.564	-4.17113	3.38831e-05	0.0171803	2.0849
acute_bcell	OLINK_CEACAM21	IFIT2	OLINK_CEACAM21	-0.208424	-0.306782	-0.110066	2.90057	-4.15999	3.5539e-05	0.0171803	2.04241
acute_bcell	OLINK_CEACAM21	FAM3C	OLINK_CEACAM21	-0.117362	-0.172896	-0.061828	5.17736	-4.14881	3.72792e-05	0.0171803	1.99985
acute_bcell	OLINK_CEACAM21	SPATS2L	OLINK_CEACAM21	-0.164934	-0.24303	-0.0868379	1.28116	-4.14607	3.77172e-05	0.0171803	1.98945
acute_bcell	OLINK_CEACAM3	BUB1	OLINK_CEACAM3	-0.554606	-0.827398	-0.281814	0.926048	-3.99124	7.22382e-05	0.455923	0.769458
acute_bcell	OLINK_CEACAM3	NCAPG	OLINK_CEACAM3	-0.498777	-0.750986	-0.246569	0.88059	-3.88242	0.000112612	0.455923	0.444621
acute_bcell	OLINK_CEACAM3	ANLN	OLINK_CEACAM3	-0.429871	-0.650473	-0.209269	0.521064	-3.82547	0.000141473	0.455923	0.278022
acute_bcell	OLINK_CEACAM3	ISOC2	OLINK_CEACAM3	-0.449735	-0.686861	-0.212609	3.6286	-3.72335	0.000211447	0.455923	-0.0148331
acute_bcell	OLINK_CEACAM3	PKMYT1	OLINK_CEACAM3	-0.480286	-0.73428	-0.226292	0.681105	-3.7122	0.000220799	0.455923	-0.046325
acute_bcell	OLINK_CEACAM3	DDX1	OLINK_CEACAM3	-0.387426	-0.596066	-0.178786	3.23097	-3.64541	0.000285549	0.455923	-0.233245
acute_bcell	OLINK_CEACAM3	VARS2	OLINK_CEACAM3	-0.413181	-0.637834	-0.188529	2.00713	-3.61064	0.000325925	0.455923	-0.329237
acute_bcell	OLINK_CEACAM3	TMEM184B	OLINK_CEACAM3	-0.396336	-0.614848	-0.177825	1.19838	-3.56078	0.000393273	0.455923	-0.465398
acute_bcell	OLINK_CEACAM3	PSMA3	OLINK_CEACAM3	-0.308251	-0.479154	-0.137348	5.21122	-3.54086	0.000423643	0.455923	-0.519264
acute_bcell	OLINK_CEACAM3	DNAJC3	OLINK_CEACAM3	-0.382663	-0.596623	-0.168702	4.29668	-3.51105	0.000473231	0.455923	-0.599357
acute_bcell	OLINK_CEACAM3	CSTA	OLINK_CEACAM3	-0.393192	-0.616283	-0.1701	1.11302	-3.45999	0.000570974	0.455923	-0.735037
acute_bcell	OLINK_CEACAM3	BAG3	OLINK_CEACAM3	-0.394055	-0.618389	-0.169722	1.37205	-3.4484	0.000595649	0.455923	-0.765579
acute_bcell	OLINK_CEACAM3	TUBA1A	OLINK_CEACAM3	0.277614	0.118724	0.436505	6.76123	3.43003	0.000636781	0.455923	-0.813758
acute_bcell	OLINK_CEACAM3	ALG5	OLINK_CEACAM3	-0.348673	-0.549361	-0.147986	4.14353	-3.41078	0.000682735	0.455923	-0.864002
acute_bcell	OLINK_CEACAM3	CD36	OLINK_CEACAM3	-0.403383	-0.636681	-0.170085	1.16067	-3.39439	0.000724264	0.455923	-0.906554
acute_bcell	OLINK_CEACAM3	HPGD	OLINK_CEACAM3	-0.345124	-0.547231	-0.143016	0.511676	-3.35233	0.00084184	0.455923	-1.01485
acute_bcell	OLINK_CEACAM3	PSMC1	OLINK_CEACAM3	-0.241421	-0.382998	-0.0998451	4.68615	-3.34765	0.000855969	0.455923	-1.02682
acute_bcell	OLINK_CEACAM3	ZWINT	OLINK_CEACAM3	-0.552674	-0.877322	-0.228027	1.12869	-3.34205	0.00087318	0.455923	-1.04114
acute_bcell	OLINK_CEACAM3	ASPM	OLINK_CEACAM3	-0.45655	-0.725643	-0.187456	0.762446	-3.33073	0.000908913	0.455923	-1.06997
acute_bcell	OLINK_CEACAM3	CENPA	OLINK_CEACAM3	-0.397318	-0.631901	-0.162734	0.572514	-3.32503	0.000927432	0.455923	-1.08447
acute_bcell	OLINK_CEACAM3	CCNA2	OLINK_CEACAM3	-0.50999	-0.811173	-0.208806	0.889606	-3.32419	0.000930181	0.455923	-1.08659
acute_bcell	OLINK_CEACAM3	PBRM1	OLINK_CEACAM3	-0.324896	-0.517283	-0.132509	3.95418	-3.31531	0.000959802	0.455923	-1.10911
acute_bcell	OLINK_CEACAM3	IGKC	OLINK_CEACAM3	-0.54651	-0.873176	-0.219844	8.977	-3.28435	0.00107001	0.455923	-1.18715
acute_bcell	OLINK_CEACAM3	YIPF5	OLINK_CEACAM3	-0.31575	-0.504617	-0.126883	3.59513	-3.28203	0.00107873	0.455923	-1.19298
acute_bcell	OLINK_CEACAM3	VSIR	OLINK_CEACAM3	-0.311756	-0.498322	-0.125189	4.58735	-3.28046	0.00108466	0.455923	-1.19691
acute_bcell	OLINK_CEACAM5	BLNK	OLINK_CEACAM5	-0.301114	-0.388879	-0.213348	5.81407	-6.73535	3.27308e-11	3.77288e-07	14.9386
acute_bcell	OLINK_CEACAM5	RTCB	OLINK_CEACAM5	-0.328378	-0.427184	-0.229571	4.91246	-6.52445	1.26132e-10	7.26963e-07	13.672
acute_bcell	OLINK_CEACAM5	ATG12	OLINK_CEACAM5	-0.265606	-0.347343	-0.183868	5.11225	-6.37928	3.12508e-10	9.88538e-07	12.821
acute_bcell	OLINK_CEACAM5	SF3B4	OLINK_CEACAM5	-0.232061	-0.303999	-0.160123	5.33941	-6.33283	4.16243e-10	9.88538e-07	12.5523
acute_bcell	OLINK_CEACAM5	EWSR1	OLINK_CEACAM5	-0.207686	-0.272117	-0.143255	6.21906	-6.328	4.28792e-10	9.88538e-07	12.5245
acute_bcell	OLINK_CEACAM5	MAD1L1	OLINK_CEACAM5	-0.284084	-0.372882	-0.195286	4.87991	-6.28055	5.73513e-10	1.10181e-06	12.252
acute_bcell	OLINK_CEACAM5	LARP7	OLINK_CEACAM5	-0.234263	-0.307947	-0.160578	4.93543	-6.24142	7.27884e-10	1.19862e-06	12.0287
acute_bcell	OLINK_CEACAM5	CALCOCO2	OLINK_CEACAM5	-0.262121	-0.344873	-0.179369	4.98632	-6.21841	8.36945e-10	1.20593e-06	11.8979
acute_bcell	OLINK_CEACAM5	TBC1D5	OLINK_CEACAM5	-0.282772	-0.373595	-0.19195	4.79095	-6.11222	1.58478e-09	1.90026e-06	11.3002
acute_bcell	OLINK_CEACAM5	PTPN2	OLINK_CEACAM5	-0.245273	-0.324137	-0.16641	5.20961	-6.10561	1.64853e-09	1.90026e-06	11.2632
acute_bcell	OLINK_CEACAM5	ODF2L	OLINK_CEACAM5	-0.306387	-0.405619	-0.207154	3.92655	-6.06138	2.14424e-09	2.24696e-06	11.0173
acute_bcell	OLINK_CEACAM5	AC119396.1	OLINK_CEACAM5	-0.280683	-0.373919	-0.187446	5.0097	-5.90993	5.20976e-09	5.00441e-06	10.1872
acute_bcell	OLINK_CEACAM5	HTATIP2	OLINK_CEACAM5	-0.280202	-0.37356	-0.186844	4.56682	-5.89218	5.77356e-09	5.11937e-06	10.0912
acute_bcell	OLINK_CEACAM5	FIG4	OLINK_CEACAM5	-0.303666	-0.405303	-0.202029	3.57063	-5.86545	6.73698e-09	5.54694e-06	9.94701
acute_bcell	OLINK_CEACAM5	CDCA7L	OLINK_CEACAM5	-0.276891	-0.370094	-0.183688	5.29567	-5.83223	8.15403e-09	6.2661e-06	9.76871
acute_bcell	OLINK_CEACAM5	ERP44	OLINK_CEACAM5	-0.241663	-0.323203	-0.160123	5.32358	-5.81826	8.83281e-09	6.36349e-06	9.69404
acute_bcell	OLINK_CEACAM5	SF3A2	OLINK_CEACAM5	-0.222575	-0.297913	-0.147238	5.54137	-5.7999	9.81002e-09	6.65177e-06	9.59607
acute_bcell	OLINK_CEACAM5	RNF114	OLINK_CEACAM5	-0.224622	-0.301147	-0.148097	5.10551	-5.76242	1.21415e-08	7.77528e-06	9.39702
acute_bcell	OLINK_CEACAM5	ZFPL1	OLINK_CEACAM5	-0.248078	-0.332863	-0.163293	3.97327	-5.74412	1.34673e-08	7.96636e-06	9.30031
acute_bcell	OLINK_CEACAM5	ZNF581	OLINK_CEACAM5	-0.245703	-0.329744	-0.161662	5.2118	-5.73953	1.38221e-08	7.96636e-06	9.27604
acute_bcell	OLINK_CEACAM5	ATXN10	OLINK_CEACAM5	-0.198362	-0.266329	-0.130396	5.31615	-5.72952	1.46262e-08	8.02838e-06	9.22328
acute_bcell	OLINK_CEACAM5	ILF3	OLINK_CEACAM5	-0.210246	-0.28263	-0.137862	5.62375	-5.7022	1.706e-08	8.93865e-06	9.07967
acute_bcell	OLINK_CEACAM5	NUP160	OLINK_CEACAM5	-0.253134	-0.341265	-0.165004	3.7898	-5.63872	2.43343e-08	1.18734e-05	8.74847
acute_bcell	OLINK_CEACAM5	MIS18BP1	OLINK_CEACAM5	-0.218262	-0.294289	-0.142234	5.75318	-5.63589	2.47213e-08	1.18734e-05	8.73376
acute_bcell	OLINK_CEACAM5	DDX60L	OLINK_CEACAM5	-0.382587	-0.516769	-0.248405	3.39827	-5.59747	3.05947e-08	1.41066e-05	8.53506
acute_bcell	OLINK_CEACAM8	NUDT16	OLINK_CEACAM8	-0.264702	-0.353646	-0.175759	2.66666	-5.8425	7.68708e-09	8.8609e-05	9.77537
acute_bcell	OLINK_CEACAM8	SELENOF	OLINK_CEACAM8	-0.137017	-0.184344	-0.0896901	6.79315	-5.68358	1.89392e-08	0.000109156	8.94161
acute_bcell	OLINK_CEACAM8	CLEC2D	OLINK_CEACAM8	-0.217032	-0.294536	-0.139529	5.87232	-5.49742	5.29887e-08	0.0002036	7.99173
acute_bcell	OLINK_CEACAM8	TNFSF13B	OLINK_CEACAM8	-0.283904	-0.387644	-0.180165	2.09083	-5.3726	1.03894e-07	0.000204505	7.37104
acute_bcell	OLINK_CEACAM8	TENT5A	OLINK_CEACAM8	-0.283868	-0.387962	-0.179773	3.24296	-5.35358	1.14977e-07	0.000204505	7.27766
acute_bcell	OLINK_CEACAM8	CCDC32	OLINK_CEACAM8	-0.176205	-0.24092	-0.111489	5.24212	-5.34522	1.2021e-07	0.000204505	7.23666
acute_bcell	OLINK_CEACAM8	SAMD9	OLINK_CEACAM8	-0.269772	-0.368965	-0.170578	4.57334	-5.33909	1.24189e-07	0.000204505	7.20667
acute_bcell	OLINK_CEACAM8	DDX18	OLINK_CEACAM8	-0.146107	-0.200308	-0.0919066	6.09885	-5.29204	1.59291e-07	0.000223312	6.97748
acute_bcell	OLINK_CEACAM8	IGKV3-11	OLINK_CEACAM8	-0.581491	-0.797905	-0.365076	8.44376	-5.27487	1.74357e-07	0.000223312	6.8943
acute_bcell	OLINK_CEACAM8	HNRNPA2B1	OLINK_CEACAM8	-0.106676	-0.146969	-0.0663841	8.5174	-5.19758	2.61064e-07	0.000283515	6.52295
acute_bcell	OLINK_CEACAM8	GBP1	OLINK_CEACAM8	-0.2969	-0.409426	-0.184373	2.59584	-5.17978	2.86289e-07	0.000283515	6.43815
acute_bcell	OLINK_CEACAM8	ARPC5	OLINK_CEACAM8	-0.140284	-0.193512	-0.087055	6.43226	-5.17388	2.95149e-07	0.000283515	6.41013
acute_bcell	OLINK_CEACAM8	TRMT10B	OLINK_CEACAM8	-0.241578	-0.334135	-0.149022	3.02628	-5.12398	3.81573e-07	0.000338338	6.1741
acute_bcell	OLINK_CEACAM8	ADAR	OLINK_CEACAM8	-0.177746	-0.24615	-0.109343	5.85706	-5.10125	4.2864e-07	0.000352924	6.06725
acute_bcell	OLINK_CEACAM8	LAP3	OLINK_CEACAM8	-0.240696	-0.334212	-0.147179	4.84799	-5.05281	5.48341e-07	0.000383857	5.84111
acute_bcell	OLINK_CEACAM8	SNAPC5	OLINK_CEACAM8	-0.196585	-0.272989	-0.120182	3.83675	-5.05118	5.52879e-07	0.000383857	5.83355
acute_bcell	OLINK_CEACAM8	RRP7A	OLINK_CEACAM8	-0.18092	-0.251599	-0.110241	4.79447	-5.0252	6.30418e-07	0.000383857	5.7131
acute_bcell	OLINK_CEACAM8	AC011447.3	OLINK_CEACAM8	-0.201361	-0.280071	-0.12265	1.01768	-5.02221	6.39977e-07	0.000383857	5.69929
acute_bcell	OLINK_CEACAM8	DRAP1	OLINK_CEACAM8	-0.157024	-0.218428	-0.0956209	6.73121	-5.02029	6.46179e-07	0.000383857	5.69044
acute_bcell	OLINK_CEACAM8	MRPS18B	OLINK_CEACAM8	-0.169524	-0.235895	-0.103153	5.23315	-5.01429	6.66015e-07	0.000383857	5.6627
acute_bcell	OLINK_CEACAM8	LY6E-DT	OLINK_CEACAM8	-0.267173	-0.372232	-0.162115	2.22197	-4.9925	7.43003e-07	0.000407838	5.56235
acute_bcell	OLINK_CEACAM8	FBRS	OLINK_CEACAM8	-0.206863	-0.288799	-0.124926	3.54067	-4.95632	8.90178e-07	0.000466413	5.39662
acute_bcell	OLINK_CEACAM8	EPSTI1	OLINK_CEACAM8	-0.300081	-0.419293	-0.180869	4.74028	-4.94167	9.57421e-07	0.000479835	5.32986
acute_bcell	OLINK_CEACAM8	IMP3	OLINK_CEACAM8	-0.144512	-0.202027	-0.0869965	5.73017	-4.9326	1.0015e-06	0.000480182	5.2886
acute_bcell	OLINK_CEACAM8	ORMDL1	OLINK_CEACAM8	-0.149801	-0.209516	-0.0900851	5.17946	-4.92472	1.04143e-06	0.000480182	5.25278
acute_bcell	OLINK_CEBPB	ITM2B	OLINK_CEBPB	-0.337341	-0.465059	-0.209623	7.60266	-5.18527	2.78264e-07	0.00138682	6.33662
acute_bcell	OLINK_CEBPB	SPPL2A	OLINK_CEBPB	-0.352707	-0.487103	-0.218311	4.51899	-5.1521	3.30257e-07	0.00138682	6.18344
acute_bcell	OLINK_CEBPB	KAT8	OLINK_CEBPB	-0.402421	-0.556275	-0.248566	4.31642	-5.13483	3.60931e-07	0.00138682	6.10404
acute_bcell	OLINK_CEBPB	ERI3	OLINK_CEBPB	-0.364061	-0.51384	-0.214281	4.01841	-4.77174	2.19879e-06	0.00590673	4.49247
acute_bcell	OLINK_CEBPB	MTCH1	OLINK_CEBPB	-0.360358	-0.510033	-0.210683	5.22632	-4.7265	2.73185e-06	0.00590673	4.29941
acute_bcell	OLINK_CEBPB	SDHAF1	OLINK_CEBPB	-0.475928	-0.675425	-0.276431	3.20467	-4.68339	3.35399e-06	0.00590673	4.11705
acute_bcell	OLINK_CEBPB	CLTA	OLINK_CEBPB	-0.333605	-0.473869	-0.193342	5.3446	-4.66921	3.58698e-06	0.00590673	4.05738
acute_bcell	OLINK_CEBPB	SLC30A5	OLINK_CEBPB	-0.374105	-0.533866	-0.214345	3.71515	-4.59705	5.03376e-06	0.00720819	3.75653
acute_bcell	OLINK_CEBPB	VASP	OLINK_CEBPB	-0.363532	-0.520388	-0.206676	5.42225	-4.54983	6.26799e-06	0.00720819	3.56203
acute_bcell	OLINK_CEBPB	SSBP4	OLINK_CEBPB	-0.314634	-0.451988	-0.177279	5.21198	-4.49695	7.99432e-06	0.00720819	3.34642
acute_bcell	OLINK_CEBPB	SRSF4	OLINK_CEBPB	-0.249329	-0.358686	-0.139973	5.38681	-4.47592	8.79989e-06	0.00720819	3.26138
acute_bcell	OLINK_CEBPB	MGAT1	OLINK_CEBPB	-0.385682	-0.555397	-0.215967	4.22489	-4.46133	9.40425e-06	0.00720819	3.20257
acute_bcell	OLINK_CEBPB	KATNBL1	OLINK_CEBPB	-0.38059	-0.548581	-0.212599	3.91548	-4.44761	1.00085e-05	0.00720819	3.14745
acute_bcell	OLINK_CEBPB	GNB2	OLINK_CEBPB	-0.395869	-0.570832	-0.220906	4.70357	-4.44182	1.02745e-05	0.00720819	3.12423
acute_bcell	OLINK_CEBPB	TNFSF13B	OLINK_CEBPB	-0.481547	-0.694709	-0.268385	2.09083	-4.4349	1.06014e-05	0.00720819	3.09652
acute_bcell	OLINK_CEBPB	FPGS	OLINK_CEBPB	-0.36006	-0.519685	-0.200436	4.15516	-4.42823	1.09258e-05	0.00720819	3.06984
acute_bcell	OLINK_CEBPB	ZNF442	OLINK_CEBPB	0.29476	0.16389	0.42563	0.542803	4.42165	1.12554e-05	0.00720819	3.04355
acute_bcell	OLINK_CEBPB	UBE2G1	OLINK_CEBPB	-0.34092	-0.492284	-0.189555	4.89004	-4.42163	1.1256e-05	0.00720819	3.0435
acute_bcell	OLINK_CEBPB	MAP2K1	OLINK_CEBPB	-0.37883	-0.549107	-0.208553	3.88942	-4.36761	1.4343e-05	0.00870165	2.82919
acute_bcell	OLINK_CEBPB	STIM1	OLINK_CEBPB	-0.378522	-0.549393	-0.207652	3.26847	-4.3489	1.55893e-05	0.00898492	2.75555
acute_bcell	OLINK_CEBPB	LARP4B	OLINK_CEBPB	-0.409103	-0.594822	-0.223383	2.3181	-4.32444	1.73759e-05	0.00912647	2.65972
acute_bcell	OLINK_CEBPB	RBMS1	OLINK_CEBPB	-0.3892	-0.565908	-0.212493	3.48156	-4.32389	1.74184e-05	0.00912647	2.65755
acute_bcell	OLINK_CEBPB	C1QBP	OLINK_CEBPB	-0.357741	-0.524105	-0.191377	6.2727	-4.22148	2.72732e-05	0.0136686	2.26198
acute_bcell	OLINK_CEBPB	VNN2	OLINK_CEBPB	-0.374143	-0.548592	-0.199693	3.32351	-4.21039	2.86138e-05	0.013743	2.21969
acute_bcell	OLINK_CEBPB	NUDT18	OLINK_CEBPB	-0.410757	-0.603612	-0.217902	3.03461	-4.18128	3.24383e-05	0.0149567	2.10919
acute_bcell	OLINK_CELA3A	PNOC	OLINK_CELA3A	0.146348	0.0803877	0.212309	5.38725	4.35571	1.51246e-05	0.0648673	2.62899
acute_bcell	OLINK_CELA3A	C19orf24	OLINK_CELA3A	0.172376	0.0945182	0.250234	4.54052	4.34639	1.57643e-05	0.0648673	2.59394
acute_bcell	OLINK_CELA3A	IAH1	OLINK_CELA3A	0.138652	0.0758031	0.201501	4.63301	4.33095	1.68823e-05	0.0648673	2.53598
acute_bcell	OLINK_CELA3A	NME3	OLINK_CELA3A	0.11296	0.0579547	0.167965	5.15221	4.03158	6.1111e-05	0.176107	1.45106
acute_bcell	OLINK_CELA3A	PLD5	OLINK_CELA3A	0.126946	0.0632617	0.19063	0.519381	3.91329	9.9391e-05	0.212992	1.04275
acute_bcell	OLINK_CELA3A	C19orf53	OLINK_CELA3A	0.0758521	0.036966	0.114738	6.77572	3.82937	0.00013929	0.212992	0.76012
acute_bcell	OLINK_CELA3A	CRACR2A	OLINK_CELA3A	0.163196	0.0792467	0.247145	2.10214	3.81635	0.000146695	0.212992	0.716795
acute_bcell	OLINK_CELA3A	IFI6	OLINK_CELA3A	-0.259766	-0.393458	-0.126073	5.74745	-3.81443	0.000147821	0.212992	0.710401
acute_bcell	OLINK_CELA3A	ZC3H12D	OLINK_CELA3A	0.161795	0.0760124	0.247577	2.20511	3.70272	0.000229062	0.221286	0.344703
acute_bcell	OLINK_CELA3A	CORO2A	OLINK_CELA3A	0.124822	0.0583625	0.191281	0.77873	3.68715	0.000243275	0.221286	0.294528
acute_bcell	OLINK_CELA3A	INF2	OLINK_CELA3A	0.154628	0.0718058	0.237451	2.68048	3.66519	0.000264722	0.221286	0.224152
acute_bcell	OLINK_CELA3A	SYNGR1	OLINK_CELA3A	0.181078	0.0836342	0.278522	1.98896	3.6481	0.000282627	0.221286	0.169664
acute_bcell	OLINK_CELA3A	AL034549.1	OLINK_CELA3A	0.129699	0.0591056	0.200292	0.869427	3.60684	0.00033065	0.221286	0.0391289
acute_bcell	OLINK_CELA3A	PRMT9	OLINK_CELA3A	0.153288	0.0698077	0.236768	2.39699	3.60479	0.000333235	0.221286	0.0326553
acute_bcell	OLINK_CELA3A	LINC01465	OLINK_CELA3A	0.145827	0.0663633	0.225291	1.0337	3.60267	0.000335918	0.221286	0.0259897
acute_bcell	OLINK_CELA3A	RCAN3	OLINK_CELA3A	0.158101	0.0716416	0.24456	2.94979	3.58987	0.000352551	0.221286	-0.0141713
acute_bcell	OLINK_CELA3A	RIPK1	OLINK_CELA3A	0.15118	0.0679624	0.234399	2.23269	3.56642	0.00038504	0.221286	-0.0873858
acute_bcell	OLINK_CELA3A	CYLD	OLINK_CELA3A	0.120031	0.0537861	0.186276	4.89758	3.5571	0.000398724	0.221286	-0.116374
acute_bcell	OLINK_CELA3A	BCLAF3	OLINK_CELA3A	0.129099	0.0574979	0.2007	0.905786	3.53964	0.000425581	0.221286	-0.170462
acute_bcell	OLINK_CELA3A	AC103591.3	OLINK_CELA3A	0.176132	0.0783701	0.273893	2.1573	3.53691	0.000429922	0.221286	-0.178881
acute_bcell	OLINK_CELA3A	MRPS26	OLINK_CELA3A	0.140169	0.0623304	0.218007	4.72085	3.53519	0.000432697	0.221286	-0.184217
acute_bcell	OLINK_CELA3A	IFT22	OLINK_CELA3A	0.154586	0.0687195	0.240453	2.1951	3.53428	0.000434158	0.221286	-0.187012
acute_bcell	OLINK_CELA3A	C12orf57	OLINK_CELA3A	0.070279	0.0311916	0.109366	7.35426	3.52975	0.000441535	0.221286	-0.200985
acute_bcell	OLINK_CELA3A	ING5	OLINK_CELA3A	0.138079	0.0608525	0.215306	3.95824	3.51007	0.000474949	0.228114	-0.261461
acute_bcell	OLINK_CELA3A	ALG10B	OLINK_CELA3A	-0.132463	-0.207311	-0.0576142	1.06397	-3.47429	0.000541866	0.249843	-0.37063
acute_bcell	OLINK_CEP164	LY9	OLINK_CEP164	-0.324182	-0.495007	-0.153356	4.95797	-3.72556	0.000209631	0.999323	-0.755928
acute_bcell	OLINK_CEP164	POC1B-GALNT4	OLINK_CEP164	0.250729	0.11189	0.389569	0.682188	3.54525	0.000416778	0.999323	-1.16116
acute_bcell	OLINK_CEP164	FKBP1C	OLINK_CEP164	0.225708	0.0918946	0.359521	0.648797	3.31133	0.000973345	0.999323	-1.65822
acute_bcell	OLINK_CEP164	FLT1	OLINK_CEP164	0.249248	0.100434	0.398062	0.820502	3.28808	0.00105614	0.999323	-1.70585
acute_bcell	OLINK_CEP164	IGLC6	OLINK_CEP164	-0.479808	-0.771653	-0.187962	1.47843	-3.22752	0.00130339	0.999323	-1.82838
acute_bcell	OLINK_CEP164	HIF1A	OLINK_CEP164	0.195463	0.0759404	0.314986	5.85421	3.21047	0.00138209	0.999323	-1.86248
acute_bcell	OLINK_CEP164	IGLC7	OLINK_CEP164	-0.532896	-0.863489	-0.202303	2.3454	-3.16449	0.00161677	0.999323	-1.95359
acute_bcell	OLINK_CEP164	CREB5	OLINK_CEP164	0.261789	0.0961492	0.427429	0.998378	3.10271	0.00199007	0.999323	-2.07401
acute_bcell	OLINK_CEP164	PRELID3B	OLINK_CEP164	0.189836	0.0694892	0.310184	5.11743	3.0967	0.00203037	0.999323	-2.08561
acute_bcell	OLINK_CEP164	CSDE1	OLINK_CEP164	0.130574	0.0472875	0.213861	6.59776	3.07777	0.00216207	0.999323	-2.12197
acute_bcell	OLINK_CEP164	ATF7IP2	OLINK_CEP164	0.21449	0.0776159	0.351364	5.26512	3.07639	0.00217204	0.999323	-2.12463
acute_bcell	OLINK_CEP164	DNASE2	OLINK_CEP164	-0.269001	-0.440674	-0.0973286	3.379	-3.07616	0.00217369	0.999323	-2.12507
acute_bcell	OLINK_CEP164	SLC25A53	OLINK_CEP164	-0.277524	-0.454847	-0.1002	2.4894	-3.07248	0.00220029	0.999323	-2.1321
acute_bcell	OLINK_CEP164	GGNBP2	OLINK_CEP164	0.166689	0.0601325	0.273246	5.96721	3.07102	0.00221098	0.999323	-2.1349
acute_bcell	OLINK_CEP164	CD55	OLINK_CEP164	0.156276	0.0518853	0.260667	6.22864	2.93891	0.00339565	0.999323	-2.38219
acute_bcell	OLINK_CEP164	KRTCAP3	OLINK_CEP164	0.245158	0.081059	0.409257	0.944607	2.93289	0.0034614	0.999323	-2.3932
acute_bcell	OLINK_CEP164	COX5B	OLINK_CEP164	-0.107264	-0.179454	-0.035074	7.58208	-2.91697	0.00364087	0.999323	-2.42222
acute_bcell	OLINK_CEP164	PRKAR1A	OLINK_CEP164	0.166611	0.0539754	0.279247	5.49384	2.90391	0.00379451	0.999323	-2.44593
acute_bcell	OLINK_CEP164	BORCS6	OLINK_CEP164	-0.27499	-0.461315	-0.0886653	2.91932	-2.89735	0.00387378	0.999323	-2.45779
acute_bcell	OLINK_CEP164	USP40	OLINK_CEP164	0.260207	0.0838163	0.436598	1.61811	2.896	0.00389035	0.999323	-2.46024
acute_bcell	OLINK_CEP164	ZMYM6	OLINK_CEP164	-0.253562	-0.42545	-0.0816736	1.76253	-2.89596	0.0038908	0.999323	-2.4603
acute_bcell	OLINK_CEP164	AC008105.3	OLINK_CEP164	-0.25235	-0.424127	-0.0805723	1.52756	-2.88398	0.00404026	0.999323	-2.4819
acute_bcell	OLINK_CEP164	ANKHD1	OLINK_CEP164	-0.251675	-0.424504	-0.0788449	2.33978	-2.85875	0.00437207	0.999323	-2.52709
acute_bcell	OLINK_CEP164	ABHD16A	OLINK_CEP164	-0.239011	-0.406355	-0.071667	3.15517	-2.8039	0.00518035	0.999323	-2.624
acute_bcell	OLINK_CEP164	EXOC6	OLINK_CEP164	0.215536	0.064423	0.366649	3.62271	2.8001	0.00524117	0.999323	-2.63066
acute_bcell	OLINK_CEP85	H3F3B	OLINK_CEP85	0.17635	0.125018	0.227681	10.0276	6.74446	3.08533e-11	3.55645e-07	13.9577
acute_bcell	OLINK_CEP85	IGSF6	OLINK_CEP85	-0.285561	-0.400975	-0.170147	1.01581	-4.85729	1.45134e-06	0.0059409	4.65225
acute_bcell	OLINK_CEP85	PPP1R15A	OLINK_CEP85	0.324355	0.192911	0.455799	6.87866	4.84434	1.54617e-06	0.0059409	4.598
acute_bcell	OLINK_CEP85	BAG1	OLINK_CEP85	-0.273316	-0.386318	-0.160314	4.91044	-4.74826	2.46158e-06	0.00709365	4.19974
acute_bcell	OLINK_CEP85	KLF6	OLINK_CEP85	0.255718	0.148686	0.36275	8.32317	4.69034	3.24515e-06	0.00748137	3.96331
acute_bcell	OLINK_CEP85	SDHAF1	OLINK_CEP85	-0.295012	-0.424844	-0.16518	3.20467	-4.46081	9.42661e-06	0.0181101	3.05299
acute_bcell	OLINK_CEP85	TAGLN2	OLINK_CEP85	0.118793	0.0642032	0.173383	8.79765	4.27202	2.18841e-05	0.0360368	2.33655
acute_bcell	OLINK_CEP85	ZNF235	OLINK_CEP85	-0.261623	-0.383153	-0.140094	2.09055	-4.22619	2.67212e-05	0.038502	2.16706
acute_bcell	OLINK_CEP85	HERC5	OLINK_CEP85	-0.353546	-0.520439	-0.186653	3.79372	-4.15874	3.57297e-05	0.0413908	1.92074
acute_bcell	OLINK_CEP85	MTCH1	OLINK_CEP85	-0.207201	-0.305038	-0.109363	5.22632	-4.15758	3.59077e-05	0.0413908	1.91653
acute_bcell	OLINK_CEP85	IGHV3-66	OLINK_CEP85	-0.490327	-0.734417	-0.246236	3.35415	-3.94357	8.78606e-05	0.0743142	1.16021
acute_bcell	OLINK_CEP85	CHRNB1	OLINK_CEP85	-0.256375	-0.384411	-0.12834	1.96968	-3.93099	9.24891e-05	0.0743142	1.11693
acute_bcell	OLINK_CEP85	RSAD2	OLINK_CEP85	-0.380454	-0.571177	-0.189731	1.97027	-3.9161	9.82633e-05	0.0743142	1.06589
acute_bcell	OLINK_CEP85	ZBTB16	OLINK_CEP85	-0.336871	-0.50587	-0.167872	2.69141	-3.91321	9.94232e-05	0.0743142	1.05601
acute_bcell	OLINK_CEP85	CMPK2	OLINK_CEP85	-0.418231	-0.628167	-0.208294	2.23323	-3.91095	0.000100338	0.0743142	1.04829
acute_bcell	OLINK_CEP85	TMEM170A	OLINK_CEP85	-0.190987	-0.287022	-0.0949507	3.9212	-3.90413	0.000103151	0.0743142	1.02499
acute_bcell	OLINK_CEP85	HERC6	OLINK_CEP85	-0.323762	-0.488189	-0.159334	2.27442	-3.86551	0.00012054	0.0810647	0.893833
acute_bcell	OLINK_CEP85	AC116366.3	OLINK_CEP85	-0.222767	-0.336261	-0.109273	4.15348	-3.85331	0.000126587	0.0810647	0.852654
acute_bcell	OLINK_CEP85	PHYHD1	OLINK_CEP85	0.185902	0.0896669	0.282136	0.563888	3.79233	0.000161341	0.0960823	0.648734
acute_bcell	OLINK_CEP85	IRF7	OLINK_CEP85	-0.29484	-0.448036	-0.141644	6.06673	-3.77829	0.000170532	0.0960823	0.602208
acute_bcell	OLINK_CEP85	MGAT1	OLINK_CEP85	-0.21183	-0.322088	-0.101572	4.22489	-3.77165	0.000175044	0.0960823	0.580285
acute_bcell	OLINK_CEP85	ITM2B	OLINK_CEP85	-0.159794	-0.243607	-0.0759817	7.60266	-3.74289	0.000195932	0.10266	0.48569
acute_bcell	OLINK_CEP85	IPMK	OLINK_CEP85	-0.228475	-0.349749	-0.107201	2.24595	-3.69851	0.000232826	0.115408	0.341071
acute_bcell	OLINK_CEP85	ADI1	OLINK_CEP85	-0.182022	-0.278991	-0.0850532	4.6032	-3.68508	0.000245218	0.115408	0.297639
acute_bcell	OLINK_CEP85	QSOX2	OLINK_CEP85	-0.219168	-0.336568	-0.101768	2.2674	-3.66492	0.000264994	0.115408	0.232711
acute_bcell	OLINK_CERT	RSAD2	OLINK_CERT	-0.510027	-0.706135	-0.31392	1.97027	-5.10569	4.19019e-07	0.00331733	5.94438
acute_bcell	OLINK_CERT	SAMD9	OLINK_CERT	-0.345495	-0.480931	-0.21006	4.57334	-5.008	6.87397e-07	0.00331733	5.50436
acute_bcell	OLINK_CERT	PLSCR1	OLINK_CERT	-0.420363	-0.586659	-0.254066	4.79004	-4.96246	8.63364e-07	0.00331733	5.30193
acute_bcell	OLINK_CERT	PPM1K	OLINK_CERT	-0.227045	-0.325687	-0.128403	6.17	-4.51863	7.23768e-06	0.0153131	3.41982
acute_bcell	OLINK_CERT	IFIT2	OLINK_CERT	-0.419133	-0.603645	-0.23462	2.90057	-4.45945	9.48501e-06	0.0153131	3.18139
acute_bcell	OLINK_CERT	PHF11	OLINK_CERT	-0.238612	-0.344665	-0.132558	5.44148	-4.41694	1.14967e-05	0.0153131	3.01194
acute_bcell	OLINK_CERT	TNFSF13B	OLINK_CERT	-0.321315	-0.464376	-0.178254	2.09083	-4.40926	1.19013e-05	0.0153131	2.98149
acute_bcell	OLINK_CERT	DDX60	OLINK_CERT	-0.376722	-0.54454	-0.208904	2.94055	-4.40694	1.20259e-05	0.0153131	2.97232
acute_bcell	OLINK_CERT	PARP9	OLINK_CERT	-0.33472	-0.484133	-0.185307	4.25251	-4.39793	1.2523e-05	0.0153131	2.93666
acute_bcell	OLINK_CERT	PHYHD1	OLINK_CERT	0.219745	0.120775	0.318716	0.563888	4.35881	1.49171e-05	0.0153131	2.78271
acute_bcell	OLINK_CERT	MTMR1	OLINK_CERT	-0.26401	-0.383305	-0.144715	1.75759	-4.34463	1.58879e-05	0.0153131	2.72726
acute_bcell	OLINK_CERT	MT2A	OLINK_CERT	-0.33494	-0.487321	-0.182559	4.95786	-4.3151	1.81078e-05	0.0153131	2.61227
acute_bcell	OLINK_CERT	EIF2AK2	OLINK_CERT	-0.331533	-0.482446	-0.180621	5.62947	-4.31277	1.82951e-05	0.0153131	2.60323
acute_bcell	OLINK_CERT	IFIT1	OLINK_CERT	-0.557233	-0.811102	-0.303363	2.37944	-4.30905	1.85984e-05	0.0153131	2.58878
acute_bcell	OLINK_CERT	RGCC	OLINK_CERT	0.345953	0.185303	0.506602	1.84569	4.22759	2.65599e-05	0.0204104	2.27587
acute_bcell	OLINK_CERT	AC005261.1	OLINK_CERT	-0.259203	-0.381122	-0.137284	1.54098	-4.17373	3.35075e-05	0.021341	2.07209
acute_bcell	OLINK_CERT	RHOT1	OLINK_CERT	-0.252765	-0.371903	-0.133628	2.89652	-4.16508	3.47729e-05	0.021341	2.0396
acute_bcell	OLINK_CERT	TNFSF10	OLINK_CERT	-0.339162	-0.499114	-0.17921	3.564	-4.16268	3.5132e-05	0.021341	2.0306
acute_bcell	OLINK_CERT	C21orf91	OLINK_CERT	-0.254673	-0.374958	-0.134387	2.72097	-4.15646	3.60803e-05	0.021341	2.00726
acute_bcell	OLINK_CERT	IFIT3	OLINK_CERT	-0.560216	-0.825201	-0.295231	3.61219	-4.15039	3.70279e-05	0.021341	1.98455
acute_bcell	OLINK_CERT	ZNF235	OLINK_CERT	-0.263198	-0.388663	-0.137734	2.09055	-4.1183	4.24464e-05	0.0226769	1.86495
acute_bcell	OLINK_CERT	MFN1	OLINK_CERT	-0.224774	-0.332042	-0.117507	3.54869	-4.11371	4.32803e-05	0.0226769	1.84792
acute_bcell	OLINK_CERT	CLEC2D	OLINK_CERT	-0.222799	-0.329702	-0.115896	5.87232	-4.09145	4.755e-05	0.0238308	1.76558
acute_bcell	OLINK_CERT	XAF1	OLINK_CERT	-0.396476	-0.588851	-0.2041	5.91612	-4.04597	5.75528e-05	0.0250762	1.59863
acute_bcell	OLINK_CERT	CMPK2	OLINK_CERT	-0.446367	-0.663055	-0.229679	2.23323	-4.04402	5.80237e-05	0.0250762	1.5915
acute_bcell	OLINK_CES1	NDUFA1	OLINK_CES1	-0.0883748	-0.122198	-0.0545513	7.12441	-5.12938	3.71167e-07	0.00427845	6.05056
acute_bcell	OLINK_CES1	KCNH8	OLINK_CES1	0.153353	0.0841101	0.222597	1.82972	4.34781	1.56652e-05	0.0571447	2.73891
acute_bcell	OLINK_CES1	P2RY14	OLINK_CES1	0.174805	0.0951274	0.254483	2.27366	4.30697	1.87692e-05	0.0571447	2.58003
acute_bcell	OLINK_CES1	CRIP1	OLINK_CES1	-0.132403	-0.193674	-0.0711316	6.20158	-4.24225	2.49206e-05	0.0571447	2.33113
acute_bcell	OLINK_CES1	HIST1H2AC	OLINK_CES1	0.1707	0.0909976	0.250403	4.93439	4.20452	2.93489e-05	0.0571447	2.18767
acute_bcell	OLINK_CES1	ATP5F1E	OLINK_CES1	-0.0638325	-0.093659	-0.0340061	9.3385	-4.20141	2.97448e-05	0.0571447	2.17592
acute_bcell	OLINK_CES1	NAPB	OLINK_CES1	0.128828	0.064837	0.19282	1.33364	3.95226	8.4794e-05	0.110958	1.25994
acute_bcell	OLINK_CES1	HYI	OLINK_CES1	-0.153582	-0.2303	-0.0768637	2.02844	-3.93004	9.28467e-05	0.110958	1.18087
acute_bcell	OLINK_CES1	RETREG3	OLINK_CES1	0.136108	0.068007	0.204209	2.81626	3.9236	9.53135e-05	0.110958	1.15802
acute_bcell	OLINK_CES1	ATP5MG	OLINK_CES1	-0.0537542	-0.0806665	-0.0268419	8.50049	-3.92117	9.62591e-05	0.110958	1.14942
acute_bcell	OLINK_CES1	TBC1D31	OLINK_CES1	0.115309	0.0564381	0.174181	1.02276	3.84518	0.000130775	0.128457	0.882707
acute_bcell	OLINK_CES1	TMUB1	OLINK_CES1	-0.111674	-0.168999	-0.0543497	5.48005	-3.82443	0.000142056	0.128457	0.810782
acute_bcell	OLINK_CES1	FZD3	OLINK_CES1	-0.128138	-0.19452	-0.0617564	1.35411	-3.78952	0.000163141	0.128457	0.690574
acute_bcell	OLINK_CES1	RPL37	OLINK_CES1	-0.0429578	-0.0653333	-0.0205823	11.2118	-3.76898	0.000176891	0.128457	0.620334
acute_bcell	OLINK_CES1	ZFP36L1	OLINK_CES1	0.074442	0.0356474	0.113237	7.77973	3.76705	0.000178236	0.128457	0.613761
acute_bcell	OLINK_CES1	ERCC5	OLINK_CES1	0.122367	0.058534	0.1862	3.33954	3.76335	0.000180848	0.128457	0.60114
acute_bcell	OLINK_CES1	ARPC5L	OLINK_CES1	-0.0911757	-0.138888	-0.0434635	6.01258	-3.7515	0.000189448	0.128457	0.560839
acute_bcell	OLINK_CES1	BAG1	OLINK_CES1	-0.119948	-0.184397	-0.0554991	4.91044	-3.65369	0.000276644	0.17716	0.232921
acute_bcell	OLINK_CES1	RPL27	OLINK_CES1	-0.0592649	-0.0912385	-0.0272913	9.53684	-3.63882	0.000292817	0.177647	0.183794
acute_bcell	OLINK_CES1	PRELID1	OLINK_CES1	-0.100609	-0.155219	-0.0459988	6.48874	-3.61675	0.000318467	0.179108	0.111229
acute_bcell	OLINK_CES1	GPATCH11	OLINK_CES1	0.132731	0.0605572	0.204905	3.36526	3.61034	0.000326301	0.179108	0.0902356
acute_bcell	OLINK_CES1	NCL	OLINK_CES1	0.0439751	0.0198866	0.0680636	7.50979	3.58387	0.000360608	0.188942	0.0039257
acute_bcell	OLINK_CES1	IGKV6D-21	OLINK_CES1	0.246871	0.109758	0.383984	1.1995	3.53465	0.000433556	0.203921	-0.15494
acute_bcell	OLINK_CES1	PCBD1	OLINK_CES1	-0.117918	-0.183737	-0.0520991	3.37539	-3.51709	0.000462768	0.203921	-0.211106
acute_bcell	OLINK_CES1	TMA7	OLINK_CES1	-0.0369632	-0.0576759	-0.0162505	8.35029	-3.50338	0.000486842	0.203921	-0.254769
acute_bcell	OLINK_CES2	CMPK2	OLINK_CES2	0.824388	0.610719	1.03806	2.23323	7.57435	1.07235e-13	6.21795e-10	20.2698
acute_bcell	OLINK_CES2	IFI44L	OLINK_CES2	0.993337	0.73417	1.2525	5.38809	7.52443	1.53092e-13	6.21795e-10	19.9354
acute_bcell	OLINK_CES2	IFITM1	OLINK_CES2	0.619687	0.45784	0.781534	8.37371	7.51662	1.61828e-13	6.21795e-10	19.8833
acute_bcell	OLINK_CES2	XAF1	OLINK_CES2	0.711439	0.520224	0.902654	5.91612	7.30416	7.19417e-13	2.07318e-09	18.4827
acute_bcell	OLINK_CES2	IRF7	OLINK_CES2	0.566131	0.408702	0.723561	6.06673	7.05972	3.83079e-12	8.8315e-09	16.914
acute_bcell	OLINK_CES2	LY6E	OLINK_CES2	0.357399	0.254398	0.4604	8.09018	6.81189	1.98813e-11	3.81952e-08	15.371
acute_bcell	OLINK_CES2	IFIT1	OLINK_CES2	0.868228	0.61527	1.12119	2.37944	6.73813	3.21458e-11	5.29349e-08	14.9212
acute_bcell	OLINK_CES2	MX1	OLINK_CES2	0.558832	0.395071	0.722594	6.07894	6.69922	4.1346e-11	5.95744e-08	14.6856
acute_bcell	OLINK_CES2	ADAR	OLINK_CES2	0.317919	0.224344	0.411493	5.85706	6.66982	4.99655e-11	6.39947e-08	14.5084
acute_bcell	OLINK_CES2	ISG15	OLINK_CES2	0.662309	0.466755	0.857863	6.17077	6.64888	5.71556e-11	6.58833e-08	14.3826
acute_bcell	OLINK_CES2	USP18	OLINK_CES2	0.677681	0.47638	0.878982	2.45849	6.609	7.3764e-11	7.7298e-08	14.1439
acute_bcell	OLINK_CES2	OASL	OLINK_CES2	0.613771	0.429766	0.797776	1.85509	6.54834	1.08448e-10	1.04173e-07	13.7835
acute_bcell	OLINK_CES2	ISG20	OLINK_CES2	0.297882	0.208289	0.387474	8.30797	6.52722	1.23941e-10	1.09897e-07	13.6586
acute_bcell	OLINK_CES2	IFIT3	OLINK_CES2	0.871369	0.606654	1.13609	3.61219	6.46216	1.86557e-10	1.53603e-07	13.2763
acute_bcell	OLINK_CES2	TRIM22	OLINK_CES2	0.385955	0.267949	0.50396	6.38859	6.42078	2.41526e-10	1.85605e-07	13.035
acute_bcell	OLINK_CES2	HERC6	OLINK_CES2	0.545318	0.376112	0.714524	2.27442	6.32687	4.31776e-10	3.11067e-07	12.4923
acute_bcell	OLINK_CES2	OAS3	OLINK_CES2	0.594663	0.40823	0.781097	2.87892	6.26185	6.42784e-10	4.35846e-07	12.1208
acute_bcell	OLINK_CES2	IFI44	OLINK_CES2	0.620514	0.425528	0.815501	3.28768	6.24744	7.01713e-10	4.49369e-07	12.0389
acute_bcell	OLINK_CES2	EIF2AK2	OLINK_CES2	0.46896	0.31772	0.6202	5.62947	6.08728	1.83854e-09	1.11541e-06	11.1403
acute_bcell	OLINK_CES2	HERC5	OLINK_CES2	0.523908	0.35118	0.696636	3.79372	5.95452	4.0194e-09	2.26195e-06	10.4114
acute_bcell	OLINK_CES2	U62317.5	OLINK_CES2	0.535371	0.358737	0.712005	1.87407	5.95025	4.12085e-09	2.26195e-06	10.3882
acute_bcell	OLINK_CES2	CHMP5	OLINK_CES2	0.369229	0.243675	0.494783	4.80221	5.77324	1.14176e-08	5.98229e-06	9.43959
acute_bcell	OLINK_CES2	MX2	OLINK_CES2	0.524028	0.344453	0.703602	4.36131	5.72881	1.46847e-08	7.35958e-06	9.20557
acute_bcell	OLINK_CES2	SHISA5	OLINK_CES2	0.284428	0.186674	0.382183	6.22334	5.71205	1.61392e-08	7.75152e-06	9.11776
acute_bcell	OLINK_CES2	SAT1	OLINK_CES2	0.163597	0.107025	0.220168	7.86398	5.67718	1.9631e-08	9.05147e-06	8.93571
acute_bcell	OLINK_CES3	OAS1	OLINK_CES3	0.519129	0.301952	0.736306	4.99345	4.69263	3.21009e-06	0.0184601	4.03494
acute_bcell	OLINK_CES3	OAS3	OLINK_CES3	0.543626	0.316025	0.771226	2.87892	4.68902	3.26555e-06	0.0184601	4.02011
acute_bcell	OLINK_CES3	ADAR	OLINK_CES3	0.268863	0.154295	0.383431	5.85706	4.60704	4.80439e-06	0.0184601	3.68627
acute_bcell	OLINK_CES3	EAF2	OLINK_CES3	0.308949	0.173609	0.44429	6.16514	4.4814	8.583e-06	0.0247341	3.18536
acute_bcell	OLINK_CES3	CMPK2	OLINK_CES3	0.591227	0.326465	0.855989	2.23323	4.38383	1.33401e-05	0.0258339	2.80539
acute_bcell	OLINK_CES3	IFI44	OLINK_CES3	0.531903	0.29361	0.770195	3.28768	4.38204	1.3447e-05	0.0258339	2.79852
acute_bcell	OLINK_CES3	EPSTI1	OLINK_CES3	0.440042	0.240128	0.639956	4.74028	4.32121	1.76258e-05	0.0282568	2.56569
acute_bcell	OLINK_CES3	GNB4	OLINK_CES3	0.316708	0.171143	0.462272	3.17514	4.27127	2.19562e-05	0.0282568	2.37687
acute_bcell	OLINK_CES3	IFITM1	OLINK_CES3	0.431818	0.231272	0.632364	8.37371	4.2271	2.66162e-05	0.0282568	2.21159
acute_bcell	OLINK_CES3	MX1	OLINK_CES3	0.432991	0.231816	0.634167	6.07894	4.22531	2.68236e-05	0.0282568	2.20493
acute_bcell	OLINK_CES3	LAP3	OLINK_CES3	0.337012	0.180094	0.49393	4.84799	4.21626	2.78964e-05	0.0282568	2.17128
acute_bcell	OLINK_CES3	SLC15A2	OLINK_CES3	0.344615	0.183688	0.505542	1.74923	4.20399	2.94163e-05	0.0282568	2.12576
acute_bcell	OLINK_CES3	TPT1	OLINK_CES3	-0.0985978	-0.144872	-0.0523235	10.776	-4.18295	3.22074e-05	0.0285581	2.048
acute_bcell	OLINK_CES3	RPS8	OLINK_CES3	-0.0919681	-0.135579	-0.0483572	11.9844	-4.13997	3.87102e-05	0.0318723	1.89036
acute_bcell	OLINK_CES3	DRAP1	OLINK_CES3	0.214779	0.111678	0.31788	6.73121	4.08962	4.79186e-05	0.0343235	1.70762
acute_bcell	OLINK_CES3	RPL9	OLINK_CES3	-0.104209	-0.154471	-0.0539476	10.6976	-4.07029	5.19793e-05	0.0343235	1.63802
acute_bcell	OLINK_CES3	RPL4	OLINK_CES3	-0.119594	-0.177339	-0.0618489	9.20532	-4.06583	5.29609e-05	0.0343235	1.62201
acute_bcell	OLINK_CES3	IFI44L	OLINK_CES3	0.665601	0.343995	0.987207	5.38809	4.06298	5.35979e-05	0.0343235	1.61178
acute_bcell	OLINK_CES3	USP18	OLINK_CES3	0.503046	0.255756	0.750336	2.45849	3.99352	7.15607e-05	0.0434147	1.36475
acute_bcell	OLINK_CES3	RAD51AP1	OLINK_CES3	0.331273	0.167472	0.495074	1.98648	3.9703	7.87446e-05	0.0451906	1.28307
acute_bcell	OLINK_CES3	IRF7	OLINK_CES3	0.391006	0.196773	0.585238	6.06673	3.952	8.48845e-05	0.0451906	1.219
acute_bcell	OLINK_CES3	BICD2	OLINK_CES3	0.330043	0.165904	0.494183	2.85631	3.94742	8.64908e-05	0.0451906	1.20301
acute_bcell	OLINK_CES3	RPL10	OLINK_CES3	-0.0881613	-0.132318	-0.0440042	12.5215	-3.91951	9.69113e-05	0.0451906	1.106
acute_bcell	OLINK_CES3	LAMP3	OLINK_CES3	0.289699	0.144536	0.434862	0.585533	3.91784	9.7574e-05	0.0451906	1.10019
acute_bcell	OLINK_CES3	INTS8	OLINK_CES3	0.267916	0.133459	0.402374	3.4138	3.91173	0.000100023	0.0451906	1.07905
acute_bcell	OLINK_CETN2	C9orf85	OLINK_CETN2	-0.307931	-0.439925	-0.175938	2.78826	-4.5799	5.45236e-06	0.062588	3.15205
acute_bcell	OLINK_CETN2	TDRD7	OLINK_CETN2	-0.3239	-0.470357	-0.177443	2.06099	-4.34167	1.60982e-05	0.062588	2.28758
acute_bcell	OLINK_CETN2	HERC5	OLINK_CETN2	-0.428091	-0.621778	-0.234404	3.79372	-4.33902	1.62891e-05	0.062588	2.27819
acute_bcell	OLINK_CETN2	IRF7	OLINK_CETN2	-0.386713	-0.565026	-0.2084	6.06673	-4.25755	2.33129e-05	0.0642687	1.99273
acute_bcell	OLINK_CETN2	AC093635.1	OLINK_CETN2	-0.271512	-0.397927	-0.145096	1.14263	-4.21642	2.78775e-05	0.0642687	1.85051
acute_bcell	OLINK_CETN2	DENND6A	OLINK_CETN2	-0.290668	-0.429359	-0.151977	2.93724	-4.11438	4.31577e-05	0.0829131	1.50341
acute_bcell	OLINK_CETN2	GBP1	OLINK_CETN2	-0.352354	-0.526287	-0.178421	2.59584	-3.97697	7.66139e-05	0.126161	1.04874
acute_bcell	OLINK_CETN2	FAM177B	OLINK_CETN2	-0.36829	-0.554055	-0.182525	3.1974	-3.89207	0.000108309	0.15606	0.77516
acute_bcell	OLINK_CETN2	RSAD2	OLINK_CETN2	-0.42706	-0.64915	-0.20497	1.97027	-3.77499	0.000172763	0.221271	0.407104
acute_bcell	OLINK_CETN2	SPOUT1	OLINK_CETN2	-0.285141	-0.434697	-0.135586	3.16066	-3.74294	0.0001959	0.221434	0.308227
acute_bcell	OLINK_CETN2	BISPR	OLINK_CETN2	-0.286049	-0.437905	-0.134192	3.61899	-3.69796	0.000233326	0.221434	0.170826
acute_bcell	OLINK_CETN2	IFI6	OLINK_CETN2	-0.40543	-0.621617	-0.189243	5.74745	-3.68164	0.000248497	0.221434	0.121362
acute_bcell	OLINK_CETN2	TAGAP	OLINK_CETN2	0.204011	0.0942078	0.313814	6.74011	3.64749	0.000283285	0.221434	0.0185564
acute_bcell	OLINK_CETN2	IFI44L	OLINK_CETN2	-0.549856	-0.846125	-0.253587	5.38809	-3.6435	0.000287639	0.221434	0.00659562
acute_bcell	OLINK_CETN2	DRAP1	OLINK_CETN2	-0.175751	-0.270817	-0.0806853	6.73121	-3.62935	0.000303581	0.221434	-0.0356953
acute_bcell	OLINK_CETN2	ISG15	OLINK_CETN2	-0.408735	-0.630577	-0.186893	6.17077	-3.61704	0.000318113	0.221434	-0.072338
acute_bcell	OLINK_CETN2	DDX60	OLINK_CETN2	-0.34897	-0.539091	-0.15885	2.94055	-3.60342	0.000334965	0.221434	-0.112778
acute_bcell	OLINK_CETN2	EIF2AK2	OLINK_CETN2	-0.312461	-0.483089	-0.141833	5.62947	-3.59501	0.00034578	0.221434	-0.137663
acute_bcell	OLINK_CETN2	IGLV3-1	OLINK_CETN2	-0.698919	-1.08715	-0.310686	6.89206	-3.53419	0.000434304	0.260392	-0.315979
acute_bcell	OLINK_CETN2	ZNF286A	OLINK_CETN2	-0.231699	-0.360791	-0.102608	1.43391	-3.52356	0.000451796	0.260392	-0.346834
acute_bcell	OLINK_CETN2	CMPK2	OLINK_CETN2	-0.432453	-0.676914	-0.187991	2.23323	-3.47283	0.000544774	0.289494	-0.492922
acute_bcell	OLINK_CETN2	AC011446.2	OLINK_CETN2	0.296679	0.128783	0.464575	1.22342	3.46898	0.000552517	0.289494	-0.503929
acute_bcell	OLINK_CETN2	IGSF6	OLINK_CETN2	-0.23641	-0.370989	-0.101832	1.01581	-3.44862	0.000595178	0.298288	-0.561914
acute_bcell	OLINK_CETN2	PPP1R15A	OLINK_CETN2	0.268178	0.113824	0.422532	6.87866	3.41083	0.000682612	0.327853	-0.668666
acute_bcell	OLINK_CETN2	CD83	OLINK_CETN2	0.325034	0.137229	0.512838	6.96134	3.39764	0.000715843	0.330061	-0.705654
acute_bcell	OLINK_CFC1	SLC2A5	OLINK_CFC1	-0.31237	-0.472664	-0.152075	1.93992	-3.82564	0.000141373	0.714104	0.0685774
acute_bcell	OLINK_CFC1	KLRD1	OLINK_CFC1	-0.283879	-0.445837	-0.12192	1.31262	-3.441	0.000611917	0.714104	-0.939333
acute_bcell	OLINK_CFC1	HMGCL	OLINK_CFC1	-0.24957	-0.394576	-0.104564	2.45569	-3.37879	0.000765981	0.714104	-1.09274
acute_bcell	OLINK_CFC1	KIAA0513	OLINK_CFC1	-0.171991	-0.271958	-0.0720244	0.513499	-3.37758	0.000769294	0.714104	-1.09568
acute_bcell	OLINK_CFC1	EPB41	OLINK_CFC1	-0.174705	-0.277781	-0.0716286	4.94786	-3.32737	0.000919767	0.714104	-1.21748
acute_bcell	OLINK_CFC1	CALU	OLINK_CFC1	-0.26637	-0.424752	-0.107988	3.38004	-3.30167	0.00100696	0.714104	-1.27915
acute_bcell	OLINK_CFC1	COX10	OLINK_CFC1	-0.233615	-0.373132	-0.0940985	2.71693	-3.28723	0.00105927	0.714104	-1.3136
acute_bcell	OLINK_CFC1	B4GALT3	OLINK_CFC1	-0.188835	-0.303361	-0.0743084	4.07607	-3.23692	0.0012618	0.714104	-1.43248
acute_bcell	OLINK_CFC1	RHOBTB3	OLINK_CFC1	0.227522	0.0887183	0.366326	0.92597	3.21793	0.00134712	0.714104	-1.47688
acute_bcell	OLINK_CFC1	TCF4	OLINK_CFC1	-0.173424	-0.279267	-0.0675803	6.22535	-3.21662	0.00135322	0.714104	-1.47994
acute_bcell	OLINK_CFC1	CD320	OLINK_CFC1	-0.257185	-0.415091	-0.0992784	3.85578	-3.19743	0.00144525	0.714104	-1.52455
acute_bcell	OLINK_CFC1	GIMAP4	OLINK_CFC1	-0.253318	-0.409531	-0.0971042	1.27623	-3.18348	0.00151573	0.714104	-1.55681
acute_bcell	OLINK_CFC1	ZNF764	OLINK_CFC1	-0.195466	-0.316256	-0.0746762	0.970112	-3.17684	0.00155037	0.714104	-1.57212
acute_bcell	OLINK_CFC1	ARMC10	OLINK_CFC1	-0.234957	-0.380691	-0.0892234	2.2288	-3.16507	0.00161359	0.714104	-1.59918
acute_bcell	OLINK_CFC1	DNMT1	OLINK_CFC1	-0.190781	-0.309642	-0.0719213	4.08945	-3.15105	0.00169203	0.714104	-1.6313
acute_bcell	OLINK_CFC1	SLC11A2	OLINK_CFC1	-0.197373	-0.321475	-0.0732706	1.1931	-3.12221	0.00186445	0.714104	-1.69689
acute_bcell	OLINK_CFC1	ITPR2	OLINK_CFC1	-0.197125	-0.321176	-0.0730738	3.76748	-3.11958	0.00188098	0.714104	-1.70286
acute_bcell	OLINK_CFC1	TMEM143	OLINK_CFC1	-0.21936	-0.358178	-0.080543	1.90504	-3.1022	0.00199351	0.714104	-1.74209
acute_bcell	OLINK_CFC1	TRIM59	OLINK_CFC1	-0.20617	-0.337642	-0.0746971	1.46431	-3.07854	0.0021566	0.714104	-1.79515
acute_bcell	OLINK_CFC1	AL645568.1	OLINK_CFC1	-0.179627	-0.294442	-0.0648132	0.64864	-3.07137	0.0022084	0.714104	-1.81115
acute_bcell	OLINK_CFC1	SLC39A7	OLINK_CFC1	-0.225291	-0.369316	-0.0812651	3.13782	-3.07085	0.00221218	0.714104	-1.8123
acute_bcell	OLINK_CFC1	RPL7L1	OLINK_CFC1	-0.168977	-0.277063	-0.06089	4.51753	-3.06909	0.00222508	0.714104	-1.81622
acute_bcell	OLINK_CFC1	CEP295	OLINK_CFC1	-0.199828	-0.327805	-0.0718509	3.30027	-3.06534	0.0022528	0.714104	-1.82457
acute_bcell	OLINK_CFC1	TDG	OLINK_CFC1	-0.179796	-0.295038	-0.0645534	4.09251	-3.06283	0.00227159	0.714104	-1.83016
acute_bcell	OLINK_CFC1	PMM2	OLINK_CFC1	-0.200624	-0.329261	-0.0719872	3.2169	-3.06177	0.00227954	0.714104	-1.83252
acute_bcell	OLINK_CGA	ATG9B	OLINK_CGA	-0.078793	-0.115726	-0.0418604	0.514529	-4.18826	3.148e-05	0.36287	2.1502
acute_bcell	OLINK_CGA	MX2	OLINK_CGA	0.145764	0.0669109	0.224617	4.36131	3.62899	0.000303989	0.795219	0.117756
acute_bcell	OLINK_CGA	TMEM168	OLINK_CGA	0.0981699	0.0444334	0.151906	2.0006	3.58645	0.000357125	0.795219	-0.0254222
acute_bcell	OLINK_CGA	NFKBIA	OLINK_CGA	-0.108883	-0.169091	-0.0486746	8.58407	-3.55024	0.000409077	0.795219	-0.145985
acute_bcell	OLINK_CGA	IFI44L	OLINK_CGA	0.203775	0.0881441	0.319406	5.38809	3.45965	0.000571693	0.795219	-0.442469
acute_bcell	OLINK_CGA	NAE1	OLINK_CGA	-0.0767297	-0.120365	-0.0330939	4.10021	-3.45204	0.000587796	0.795219	-0.467034
acute_bcell	OLINK_CGA	ISG15	OLINK_CGA	0.152104	0.0653585	0.238849	6.17077	3.4423	0.00060902	0.795219	-0.498393
acute_bcell	OLINK_CGA	TRIM22	OLINK_CGA	0.090209	0.0380847	0.142333	6.38859	3.39754	0.000716109	0.795219	-0.641457
acute_bcell	OLINK_CGA	IFI16	OLINK_CGA	0.0670264	0.0282717	0.105781	6.04962	3.39529	0.000721928	0.795219	-0.648599
acute_bcell	OLINK_CGA	SERF2	OLINK_CGA	-0.0240459	-0.038023	-0.0100688	9.3731	-3.37737	0.000769863	0.795219	-0.705309
acute_bcell	OLINK_CGA	SIGLEC14	OLINK_CGA	0.0808131	0.0335873	0.128039	0.873285	3.35937	0.000821005	0.795219	-0.762007
acute_bcell	OLINK_CGA	CMPK2	OLINK_CGA	0.163725	0.0679807	0.25947	2.23323	3.35704	0.00082785	0.795219	-0.769324
acute_bcell	OLINK_CGA	HYI	OLINK_CGA	-0.103321	-0.164803	-0.0418392	2.02844	-3.29911	0.00101607	0.857837	-0.949645
acute_bcell	OLINK_CGA	AL513550.1	OLINK_CGA	-0.0800605	-0.127804	-0.0323165	1.04928	-3.29196	0.00104188	0.857837	-0.971698
acute_bcell	OLINK_CGA	GDE1	OLINK_CGA	-0.0875285	-0.140654	-0.034403	3.03279	-3.23446	0.00127257	0.924261	-1.1473
acute_bcell	OLINK_CGA	IGKV1-16	OLINK_CGA	-0.241083	-0.388492	-0.0936745	4.59547	-3.2107	0.00138104	0.924261	-1.219
acute_bcell	OLINK_CGA	NOP14-AS1	OLINK_CGA	-0.083797	-0.135313	-0.0322814	1.69408	-3.19334	0.00146561	0.924261	-1.27105
acute_bcell	OLINK_CGA	IFIT1	OLINK_CGA	0.181906	0.0696861	0.294126	2.37944	3.18224	0.00152216	0.924261	-1.30419
acute_bcell	OLINK_CGA	ZFY	OLINK_CGA	-0.0819813	-0.13256	-0.0314021	1.84179	-3.18199	0.00152346	0.924261	-1.30493
acute_bcell	OLINK_CGA	SAMD9L	OLINK_CGA	0.110499	0.0410512	0.179946	4.65595	3.1236	0.0018558	0.999436	-1.47737
acute_bcell	OLINK_CGA	IFITM1	OLINK_CGA	0.114942	0.0424188	0.187466	8.37371	3.1114	0.00193317	0.999436	-1.51301
acute_bcell	OLINK_CGA	TAF10	OLINK_CGA	-0.0884257	-0.14569	-0.0311614	2.20546	-3.03144	0.00251831	0.999436	-1.74324
acute_bcell	OLINK_CGA	AC136475.5	OLINK_CGA	0.0901122	0.0313436	0.148881	1.57407	3.01019	0.00269912	0.999436	-1.80346
acute_bcell	OLINK_CGA	TMEM56	OLINK_CGA	-0.0610524	-0.101018	-0.0210867	0.547089	-2.99896	0.00279935	0.999436	-1.8351
acute_bcell	OLINK_CGA	IL23A	OLINK_CGA	-0.0787	-0.130235	-0.0271652	1.14255	-2.99798	0.00280822	0.999436	-1.83785
acute_bcell	OLINK_CGREF1	DDX60	OLINK_CGREF1	-0.381819	-0.516702	-0.246936	2.94055	-5.55718	3.82077e-08	0.000409052	8.25855
acute_bcell	OLINK_CGREF1	LAP3	OLINK_CGREF1	-0.285942	-0.389064	-0.18282	4.84799	-5.44355	7.09729e-08	0.000409052	7.69114
acute_bcell	OLINK_CGREF1	MRPL46	OLINK_CGREF1	-0.266281	-0.363898	-0.168665	3.536	-5.35516	1.14014e-07	0.000438079	7.25723
acute_bcell	OLINK_CGREF1	TUBD1	OLINK_CGREF1	-0.272629	-0.374367	-0.170891	2.02194	-5.26071	1.87811e-07	0.000541224	6.80079
acute_bcell	OLINK_CGREF1	DDX58	OLINK_CGREF1	-0.318559	-0.439215	-0.197903	3.03272	-5.18319	2.81274e-07	0.00055672	6.43178
acute_bcell	OLINK_CGREF1	MX2	OLINK_CGREF1	-0.37922	-0.523011	-0.235429	4.36131	-5.17743	2.89782e-07	0.00055672	6.40457
acute_bcell	OLINK_CGREF1	RSAD2	OLINK_CGREF1	-0.410819	-0.568684	-0.252954	1.97027	-5.10882	4.12367e-07	0.000643542	6.08254
acute_bcell	OLINK_CGREF1	TENT5A	OLINK_CGREF1	-0.298789	-0.414637	-0.182941	3.24296	-5.06326	5.20052e-07	0.000643542	5.8709
acute_bcell	OLINK_CGREF1	XAF1	OLINK_CGREF1	-0.40011	-0.555436	-0.244783	5.91612	-5.05695	5.36953e-07	0.000643542	5.84173
acute_bcell	OLINK_CGREF1	NMI	OLINK_CGREF1	-0.266272	-0.370068	-0.162475	4.6524	-5.03613	5.96576e-07	0.000643542	5.74573
acute_bcell	OLINK_CGREF1	SARS	OLINK_CGREF1	-0.202863	-0.282032	-0.123694	4.70855	-5.03039	6.1412e-07	0.000643542	5.71931
acute_bcell	OLINK_CGREF1	SAMD9L	OLINK_CGREF1	-0.318069	-0.44423	-0.191908	4.65595	-4.94939	9.21403e-07	0.000749429	5.34967
acute_bcell	OLINK_CGREF1	OAS1	OLINK_CGREF1	-0.360509	-0.50351	-0.217508	4.99345	-4.94917	9.22429e-07	0.000749429	5.34866
acute_bcell	OLINK_CGREF1	RPL7L1	OLINK_CGREF1	-0.192488	-0.268914	-0.116062	4.51753	-4.94444	9.44356e-07	0.000749429	5.32727
acute_bcell	OLINK_CGREF1	IFI6	OLINK_CGREF1	-0.389387	-0.544279	-0.234496	5.74745	-4.93524	9.88494e-07	0.000749429	5.28567
acute_bcell	OLINK_CGREF1	SNAPC5	OLINK_CGREF1	-0.213137	-0.298097	-0.128178	3.83675	-4.92495	1.04024e-06	0.000749429	5.23922
acute_bcell	OLINK_CGREF1	TNFSF10	OLINK_CGREF1	-0.321474	-0.450468	-0.19248	3.564	-4.8925	1.22099e-06	0.000827901	5.09341
acute_bcell	OLINK_CGREF1	CLEC2D	OLINK_CGREF1	-0.211717	-0.297767	-0.125666	5.87232	-4.83008	1.6575e-06	0.00106102	4.81541
acute_bcell	OLINK_CGREF1	ERP44	OLINK_CGREF1	-0.175155	-0.246537	-0.103773	5.32358	-4.81716	1.76496e-06	0.00106102	4.7583
acute_bcell	OLINK_CGREF1	EPSTI1	OLINK_CGREF1	-0.323681	-0.45583	-0.191532	4.74028	-4.80848	1.84094e-06	0.00106102	4.72
acute_bcell	OLINK_CGREF1	ADAR	OLINK_CGREF1	-0.184778	-0.260701	-0.108856	5.85706	-4.77788	2.13465e-06	0.00113048	4.58549
acute_bcell	OLINK_CGREF1	SAMD9	OLINK_CGREF1	-0.267825	-0.378034	-0.157615	4.57334	-4.77075	2.20931e-06	0.00113048	4.55426
acute_bcell	OLINK_CGREF1	MICU1	OLINK_CGREF1	-0.228521	-0.322846	-0.134197	3.28026	-4.75616	2.36993e-06	0.00113048	4.49052
acute_bcell	OLINK_CGREF1	SLAMF6	OLINK_CGREF1	-0.251925	-0.355936	-0.147914	3.82352	-4.75498	2.38341e-06	0.00113048	4.48537
acute_bcell	OLINK_CGREF1	TMX1	OLINK_CGREF1	-0.203447	-0.287547	-0.119347	4.46828	-4.74908	2.4518e-06	0.00113048	4.45967
acute_bcell	OLINK_CHAC2	NR4A2	OLINK_CHAC2	0.470482	0.286907	0.654057	4.21675	5.03135	6.11145e-07	0.00704467	4.33539
acute_bcell	OLINK_CHAC2	NR4A1	OLINK_CHAC2	0.464112	0.276887	0.651337	2.69104	4.86646	1.38762e-06	0.00799757	3.7226
acute_bcell	OLINK_CHAC2	HERPUD1	OLINK_CHAC2	0.202148	0.117605	0.286692	7.46594	4.69401	3.18911e-06	0.0122536	3.10197
acute_bcell	OLINK_CHAC2	GPR183	OLINK_CHAC2	0.232453	0.128683	0.336223	5.77834	4.39763	1.25396e-05	0.036136	2.08409
acute_bcell	OLINK_CHAC2	ZBTB16	OLINK_CHAC2	-0.376896	-0.551974	-0.201819	2.69141	-4.22616	2.67245e-05	0.0616108	1.52364
acute_bcell	OLINK_CHAC2	IGHV3-66	OLINK_CHAC2	-0.524726	-0.777445	-0.272007	3.35415	-4.07615	5.07153e-05	0.0974325	1.05055
acute_bcell	OLINK_CHAC2	MAMSTR	OLINK_CHAC2	-0.198983	-0.300136	-0.0978293	0.814215	-3.8618	0.000122352	0.199943	0.402699
acute_bcell	OLINK_CHAC2	AC091729.3	OLINK_CHAC2	-0.240523	-0.363799	-0.117248	1.4963	-3.83032	0.000138765	0.199943	0.310363
acute_bcell	OLINK_CHAC2	TNFSF13B	OLINK_CHAC2	-0.27437	-0.418677	-0.130063	2.09083	-3.73255	0.000204004	0.23846	0.0281647
acute_bcell	OLINK_CHAC2	SLC2A3	OLINK_CHAC2	0.197227	0.0927556	0.301698	5.04344	3.70617	0.00022603	0.23846	-0.0467925
acute_bcell	OLINK_CHAC2	ZNF331	OLINK_CHAC2	0.288042	0.135395	0.44069	4.28099	3.70443	0.000227558	0.23846	-0.051719
acute_bcell	OLINK_CHAC2	TENT5A	OLINK_CHAC2	-0.261725	-0.406591	-0.116859	3.24296	-3.54677	0.000414412	0.398077	-0.488821
acute_bcell	OLINK_CHAC2	ZNF10	OLINK_CHAC2	0.222473	0.0969835	0.347963	3.10612	3.48037	0.000529912	0.40224	-0.667476
acute_bcell	OLINK_CHAC2	ABHD18	OLINK_CHAC2	-0.205876	-0.322235	-0.0895165	2.9756	-3.47344	0.000543552	0.40224	-0.685923
acute_bcell	OLINK_CHAC2	APP	OLINK_CHAC2	-0.209998	-0.329214	-0.0907829	3.98991	-3.45811	0.000574924	0.40224	-0.726635
acute_bcell	OLINK_CHAC2	NUDT18	OLINK_CHAC2	-0.229554	-0.359944	-0.0991646	3.03461	-3.45619	0.000578967	0.40224	-0.731718
acute_bcell	OLINK_CHAC2	RGS1	OLINK_CHAC2	0.281794	0.121422	0.442166	2.18776	3.44952	0.000593223	0.40224	-0.74936
acute_bcell	OLINK_CHAC2	CD70	OLINK_CHAC2	0.275095	0.117606	0.432585	3.39619	3.42915	0.000638832	0.409101	-0.803055
acute_bcell	OLINK_CHAC2	CD83	OLINK_CHAC2	0.289187	0.120719	0.457655	6.96134	3.3699	0.000790716	0.479715	-0.957466
acute_bcell	OLINK_CHAC2	KAT8	OLINK_CHAC2	-0.17875	-0.283426	-0.074074	4.31642	-3.35239	0.000841677	0.485101	-1.00262
acute_bcell	OLINK_CHAC2	SERPINA1	OLINK_CHAC2	-0.260477	-0.413745	-0.107209	2.21262	-3.33636	0.000890961	0.489053	-1.04373
acute_bcell	OLINK_CHAC2	TUBD1	OLINK_CHAC2	-0.215525	-0.343237	-0.0878124	2.02194	-3.31299	0.000967682	0.495578	-1.10337
acute_bcell	OLINK_CHAC2	RBMS1	OLINK_CHAC2	-0.199697	-0.319481	-0.0799126	3.48156	-3.27286	0.00111383	0.495578	-1.2048
acute_bcell	OLINK_CHAC2	KCNG1	OLINK_CHAC2	-0.255188	-0.408508	-0.101868	1.69615	-3.2675	0.0011348	0.495578	-1.21824
acute_bcell	OLINK_CHAC2	ABCA1	OLINK_CHAC2	-0.244394	-0.391441	-0.0973472	3.00249	-3.26279	0.00115356	0.495578	-1.23005
acute_bcell	OLINK_CHEK2	AC091271.1	OLINK_CHEK2	0.488228	0.24328	0.733177	1.80297	3.91295	9.95312e-05	0.730785	-1.46459
acute_bcell	OLINK_CHEK2	PDZD8	OLINK_CHEK2	0.476567	0.220508	0.732626	1.90719	3.65375	0.000276579	0.730785	-1.89846
acute_bcell	OLINK_CHEK2	BTBD10	OLINK_CHEK2	0.454864	0.205567	0.704161	2.42419	3.58195	0.000363224	0.730785	-2.01368
acute_bcell	OLINK_CHEK2	NUP54	OLINK_CHEK2	0.395591	0.177702	0.613479	3.56473	3.56424	0.000388199	0.730785	-2.04177
acute_bcell	OLINK_CHEK2	PSMD3	OLINK_CHEK2	0.360303	0.152423	0.568182	4.60591	3.4026	0.000703173	0.730785	-2.29201
acute_bcell	OLINK_CHEK2	POU6F1	OLINK_CHEK2	-0.322955	-0.510319	-0.135591	0.646874	-3.38384	0.000752223	0.730785	-2.32034
acute_bcell	OLINK_CHEK2	PCNP	OLINK_CHEK2	0.267514	0.112261	0.422766	6.01432	3.38269	0.000755346	0.730785	-2.32208
acute_bcell	OLINK_CHEK2	KDM3A	OLINK_CHEK2	0.433236	0.175684	0.690789	2.45544	3.30228	0.00100483	0.730785	-2.44176
acute_bcell	OLINK_CHEK2	EMB	OLINK_CHEK2	0.31925	0.129001	0.509499	4.91943	3.29431	0.00103333	0.730785	-2.45348
acute_bcell	OLINK_CHEK2	TSEN54	OLINK_CHEK2	0.44335	0.176194	0.710506	2.7607	3.2579	0.00117336	0.730785	-2.50665
acute_bcell	OLINK_CHEK2	STK36	OLINK_CHEK2	0.28827	0.111545	0.464995	0.508074	3.20226	0.00142155	0.730785	-2.5868
acute_bcell	OLINK_CHEK2	AIMP2	OLINK_CHEK2	0.409143	0.157117	0.66117	3.04282	3.18701	0.00149758	0.730785	-2.60853
acute_bcell	OLINK_CHEK2	ATF4	OLINK_CHEK2	0.271846	0.10205	0.441641	5.25617	3.14305	0.00173834	0.730785	-2.67065
acute_bcell	OLINK_CHEK2	RAP1GAP2	OLINK_CHEK2	0.399338	0.149217	0.649459	1.75707	3.13434	0.00179008	0.730785	-2.68285
acute_bcell	OLINK_CHEK2	YWHAQ	OLINK_CHEK2	0.21364	0.078977	0.348302	6.24601	3.11451	0.00191318	0.730785	-2.71052
acute_bcell	OLINK_CHEK2	EWSR1	OLINK_CHEK2	0.231601	0.0847711	0.37843	6.21906	3.09657	0.00203121	0.730785	-2.7354
acute_bcell	OLINK_CHEK2	PCNX3	OLINK_CHEK2	-0.40065	-0.656615	-0.144684	1.79057	-3.07283	0.00219777	0.730785	-2.76813
acute_bcell	OLINK_CHEK2	DUS3L	OLINK_CHEK2	0.3839	0.137798	0.630002	3.82307	3.06237	0.00227504	0.730785	-2.78247
acute_bcell	OLINK_CHEK2	AC092159.2	OLINK_CHEK2	0.280361	0.100418	0.460305	0.545902	3.0587	0.00230271	0.730785	-2.78749
acute_bcell	OLINK_CHEK2	SNRNP35	OLINK_CHEK2	0.306981	0.108382	0.50558	3.72654	3.03452	0.0024931	0.730785	-2.82043
acute_bcell	OLINK_CHEK2	P2RY10	OLINK_CHEK2	0.311231	0.109705	0.512757	5.19911	3.03185	0.00251499	0.730785	-2.82405
acute_bcell	OLINK_CHEK2	ACIN1	OLINK_CHEK2	0.266022	0.0922636	0.43978	4.97511	3.00557	0.00273991	0.730785	-2.85952
acute_bcell	OLINK_CHEK2	BUD31	OLINK_CHEK2	0.216836	0.0749941	0.358677	5.75086	3.00111	0.00277986	0.730785	-2.86551
acute_bcell	OLINK_CHEK2	CFP	OLINK_CHEK2	0.379621	0.129013	0.630229	1.16626	2.97379	0.00303649	0.730785	-2.90202
acute_bcell	OLINK_CHEK2	PLIN2	OLINK_CHEK2	0.36806	0.123233	0.612887	3.83358	2.95131	0.00326376	0.730785	-2.93183
acute_bcell	OLINK_CHGB	ADARB1	OLINK_CHGB	-0.242476	-0.337774	-0.147178	2.40794	-4.99505	7.33547e-07	0.00845559	5.35552
acute_bcell	OLINK_CHGB	NRBF2	OLINK_CHGB	-0.185729	-0.261892	-0.109566	3.85343	-4.78732	2.03954e-06	0.0117549	4.46255
acute_bcell	OLINK_CHGB	ZBTB45	OLINK_CHGB	-0.203865	-0.291982	-0.115747	1.84296	-4.54185	6.50332e-06	0.0249879	3.45317
acute_bcell	OLINK_CHGB	TXNRD2	OLINK_CHGB	-0.204905	-0.29604	-0.113769	2.47935	-4.41389	1.16559e-05	0.0325064	2.94677
acute_bcell	OLINK_CHGB	FXYD5	OLINK_CHGB	0.0645647	0.0354416	0.0936878	8.40931	4.35223	1.53599e-05	0.0325064	2.70768
acute_bcell	OLINK_CHGB	MAP3K5	OLINK_CHGB	-0.185526	-0.270227	-0.100826	2.07988	-4.30005	1.93503e-05	0.0325064	2.50779
acute_bcell	OLINK_CHGB	SLC2A5	OLINK_CHGB	-0.218114	-0.318294	-0.117935	1.93992	-4.27424	2.16723e-05	0.0325064	2.40977
acute_bcell	OLINK_CHGB	SLC11A2	OLINK_CHGB	-0.166643	-0.243347	-0.0899395	1.1931	-4.26507	2.25602e-05	0.0325064	2.37506
acute_bcell	OLINK_CHGB	IL21R	OLINK_CHGB	-0.220299	-0.323324	-0.117274	2.47153	-4.19783	3.02082e-05	0.03869	2.12285
acute_bcell	OLINK_CHGB	IGKV3-11	OLINK_CHGB	-0.445323	-0.655481	-0.235165	8.44376	-4.15991	3.55509e-05	0.0409795	1.98231
acute_bcell	OLINK_CHGB	CA2	OLINK_CHGB	-0.191654	-0.283103	-0.100205	1.6109	-4.11427	4.31775e-05	0.0418246	1.81473
acute_bcell	OLINK_CHGB	ZNF287	OLINK_CHGB	-0.16677	-0.246974	-0.0865655	1.33766	-4.08202	4.94782e-05	0.0418246	1.69738
acute_bcell	OLINK_CHGB	ZNF763	OLINK_CHGB	-0.145016	-0.214772	-0.0752596	0.781771	-4.0812	4.9649e-05	0.0418246	1.69441
acute_bcell	OLINK_CHGB	WNT10A	OLINK_CHGB	-0.193247	-0.286327	-0.100166	1.757	-4.07576	5.07977e-05	0.0418246	1.67472
acute_bcell	OLINK_CHGB	SCAMP3	OLINK_CHGB	-0.129203	-0.191969	-0.0664377	4.68581	-4.04117	5.87157e-05	0.0451211	1.55003
acute_bcell	OLINK_CHGB	SNAPC5	OLINK_CHGB	-0.152065	-0.226225	-0.0779055	3.83675	-4.02548	6.26839e-05	0.0451598	1.49377
acute_bcell	OLINK_CHGB	LINC01800	OLINK_CHGB	-0.179646	-0.268184	-0.0911078	1.46213	-3.98329	7.46459e-05	0.0504096	1.34362
acute_bcell	OLINK_CHGB	RPS6KA3	OLINK_CHGB	-0.168967	-0.252513	-0.0854215	3.02023	-3.97039	7.87172e-05	0.0504096	1.29799
acute_bcell	OLINK_CHGB	GTF3C4	OLINK_CHGB	-0.163545	-0.248045	-0.0790445	1.55315	-3.79956	0.000156792	0.0904319	0.707325
acute_bcell	OLINK_CHGB	MAP3K4	OLINK_CHGB	-0.16521	-0.250914	-0.0795049	2.83023	-3.7843	0.000166537	0.0904319	0.655759
acute_bcell	OLINK_CHGB	AC233755.2	OLINK_CHGB	-0.407813	-0.620464	-0.195163	4.1662	-3.76487	0.000179771	0.0904319	0.590401
acute_bcell	OLINK_CHGB	DDIT4	OLINK_CHGB	0.147197	0.0702509	0.224143	5.77213	3.7555	0.000186504	0.0904319	0.558989
acute_bcell	OLINK_CHGB	TNFAIP3	OLINK_CHGB	-0.203545	-0.309981	-0.0971091	4.53216	-3.75428	0.000187393	0.0904319	0.554925
acute_bcell	OLINK_CHGB	BOP1	OLINK_CHGB	-0.185122	-0.282319	-0.0879245	2.82703	-3.73903	0.000198914	0.0904319	0.503969
acute_bcell	OLINK_CHGB	IGLV3-25	OLINK_CHGB	-0.515981	-0.787352	-0.244611	6.12561	-3.73273	0.000203862	0.0904319	0.482991
acute_bcell	OLINK_CHI3L1	IRF7	OLINK_CHI3L1	-0.285234	-0.357822	-0.212646	6.06673	-7.71421	3.91488e-14	4.51268e-10	21.4368
acute_bcell	OLINK_CHI3L1	XAF1	OLINK_CHI3L1	-0.337673	-0.426216	-0.24913	5.91612	-7.48683	1.99913e-13	1.1522e-09	19.8807
acute_bcell	OLINK_CHI3L1	MX2	OLINK_CHI3L1	-0.309248	-0.39144	-0.227056	4.36131	-7.3864	4.05532e-13	1.32469e-09	19.2061
acute_bcell	OLINK_CHI3L1	SAMD9L	OLINK_CHI3L1	-0.269221	-0.34103	-0.197412	4.65595	-7.36009	4.87454e-13	1.32469e-09	19.0307
acute_bcell	OLINK_CHI3L1	IFITM1	OLINK_CHI3L1	-0.281872	-0.357297	-0.206446	8.37371	-7.3365	5.74604e-13	1.32469e-09	18.8739
acute_bcell	OLINK_CHI3L1	RSAD2	OLINK_CHI3L1	-0.334226	-0.424792	-0.24366	1.97027	-7.24486	1.08415e-12	2.08283e-09	18.2687
acute_bcell	OLINK_CHI3L1	IFIT3	OLINK_CHI3L1	-0.444144	-0.566266	-0.322023	3.61219	-7.1398	2.22647e-12	3.66637e-09	17.583
acute_bcell	OLINK_CHI3L1	IFIT1	OLINK_CHI3L1	-0.422373	-0.539343	-0.305403	2.37944	-7.08886	3.14615e-12	4.5332e-09	17.2537
acute_bcell	OLINK_CHI3L1	USP18	OLINK_CHI3L1	-0.334501	-0.427458	-0.241544	2.45849	-7.06432	3.71378e-12	4.7393e-09	17.0957
acute_bcell	OLINK_CHI3L1	IFIT2	OLINK_CHI3L1	-0.304914	-0.389846	-0.219982	2.90057	-7.0479	4.14834e-12	4.7393e-09	16.9904
acute_bcell	OLINK_CHI3L1	IFI6	OLINK_CHI3L1	-0.316695	-0.40507	-0.22832	5.74745	-7.03507	4.52262e-12	4.7393e-09	16.9081
acute_bcell	OLINK_CHI3L1	ISG15	OLINK_CHI3L1	-0.323324	-0.413992	-0.232657	6.17077	-7.00069	5.69596e-12	5.47144e-09	16.6885
acute_bcell	OLINK_CHI3L1	OAS3	OLINK_CHI3L1	-0.302312	-0.388365	-0.216258	2.87892	-6.89667	1.13823e-11	9.99829e-09	16.0296
acute_bcell	OLINK_CHI3L1	EPSTI1	OLINK_CHI3L1	-0.264851	-0.340354	-0.189349	4.74028	-6.88646	1.21769e-11	9.99829e-09	15.9654
acute_bcell	OLINK_CHI3L1	HERC5	OLINK_CHI3L1	-0.278622	-0.358167	-0.199078	3.79372	-6.87642	1.30107e-11	9.99829e-09	15.9024
acute_bcell	OLINK_CHI3L1	SAMD9	OLINK_CHI3L1	-0.218516	-0.281583	-0.155449	4.57334	-6.80198	2.12121e-11	1.458e-08	15.4374
acute_bcell	OLINK_CHI3L1	LY6E	OLINK_CHI3L1	-0.16588	-0.213771	-0.11799	8.09018	-6.7999	2.15025e-11	1.458e-08	15.4245
acute_bcell	OLINK_CHI3L1	TRIM22	OLINK_CHI3L1	-0.187521	-0.242089	-0.132953	6.38859	-6.74632	3.04832e-11	1.95211e-08	15.0926
acute_bcell	OLINK_CHI3L1	MX1	OLINK_CHI3L1	-0.258139	-0.334161	-0.182117	6.07894	-6.66604	5.11953e-11	3.10594e-08	14.5998
acute_bcell	OLINK_CHI3L1	PLSCR1	OLINK_CHI3L1	-0.26337	-0.341105	-0.185635	4.79004	-6.65126	5.62903e-11	3.24429e-08	14.5096
acute_bcell	OLINK_CHI3L1	IFI44L	OLINK_CHI3L1	-0.410889	-0.532525	-0.289254	5.38809	-6.63163	6.38353e-11	3.50395e-08	14.3901
acute_bcell	OLINK_CHI3L1	OAS1	OLINK_CHI3L1	-0.275248	-0.357508	-0.192987	4.99345	-6.56881	9.52549e-11	4.99093e-08	14.0099
acute_bcell	OLINK_CHI3L1	LAP3	OLINK_CHI3L1	-0.198509	-0.257916	-0.139103	4.84799	-6.55996	1.00757e-10	5.0497e-08	13.9565
acute_bcell	OLINK_CHI3L1	DRAP1	OLINK_CHI3L1	-0.130192	-0.169197	-0.0911873	6.73121	-6.55274	1.05476e-10	5.06591e-08	13.9131
acute_bcell	OLINK_CHI3L1	DDX60	OLINK_CHI3L1	-0.259801	-0.33782	-0.181783	2.94055	-6.5373	1.16294e-10	5.34372e-08	13.8204
acute_bcell	OLINK_CHIT1	IER3	OLINK_CHIT1	-0.0677137	-0.100504	-0.0349231	0.728328	-4.054	5.56533e-05	0.420647	1.5303
acute_bcell	OLINK_CHIT1	RPL36AL	OLINK_CHIT1	0.0207984	0.010277	0.0313197	8.84155	3.88071	0.00011339	0.420647	0.875764
acute_bcell	OLINK_CHIT1	IGHV4-31	OLINK_CHIT1	0.173211	0.0832966	0.263126	4.66937	3.78182	0.000168178	0.420647	0.514498
acute_bcell	OLINK_CHIT1	ZNF691	OLINK_CHIT1	-0.0735503	-0.111822	-0.0352788	1.27005	-3.77281	0.000174252	0.420647	0.482027
acute_bcell	OLINK_CHIT1	PRKAR1A	OLINK_CHIT1	0.0477775	0.0225713	0.0729837	5.49384	3.7211	0.000213304	0.420647	0.297133
acute_bcell	OLINK_CHIT1	UHRF1BP1L	OLINK_CHIT1	0.074083	0.0349278	0.113238	3.36589	3.71437	0.000218954	0.420647	0.273251
acute_bcell	OLINK_CHIT1	DMTF1	OLINK_CHIT1	0.0636292	0.0293296	0.0979288	4.08278	3.64186	0.000289446	0.476634	0.0185675
acute_bcell	OLINK_CHIT1	ACTR3B	OLINK_CHIT1	-0.0578707	-0.0897222	-0.0260193	0.758671	-3.56685	0.000384425	0.553909	-0.239797
acute_bcell	OLINK_CHIT1	ZNF518B	OLINK_CHIT1	0.0683157	0.0302466	0.106385	2.98042	3.52293	0.000452864	0.580018	-0.388679
acute_bcell	OLINK_CHIT1	BCL10	OLINK_CHIT1	0.053044	0.0231542	0.0829339	4.8946	3.48391	0.000523049	0.602919	-0.519425
acute_bcell	OLINK_CHIT1	SLC11A1	OLINK_CHIT1	0.0797954	0.0339076	0.125683	2.43164	3.41378	0.00067537	0.683857	-0.750914
acute_bcell	OLINK_CHIT1	LINC02161	OLINK_CHIT1	-0.0671664	-0.105958	-0.0283751	0.668432	-3.39917	0.000711918	0.683857	-0.798576
acute_bcell	OLINK_CHIT1	CSRNP1	OLINK_CHIT1	0.0785737	0.0323167	0.124831	4.20889	3.33468	0.000896285	0.724488	-1.00654
acute_bcell	OLINK_CHIT1	POLR1C	OLINK_CHIT1	0.0627255	0.0252319	0.100219	2.87915	3.28429	0.00107023	0.724488	-1.16635
acute_bcell	OLINK_CHIT1	RPS28	OLINK_CHIT1	0.0189853	0.0075364	0.0304342	11.9433	3.25543	0.00118345	0.724488	-1.25682
acute_bcell	OLINK_CHIT1	IGHV1-69	OLINK_CHIT1	0.160759	0.0636989	0.25782	2.92286	3.25154	0.00119953	0.724488	-1.26896
acute_bcell	OLINK_CHIT1	SPRTN	OLINK_CHIT1	0.0614318	0.0243119	0.0985516	3.24152	3.24894	0.00121038	0.724488	-1.27705
acute_bcell	OLINK_CHIT1	AC022239.1	OLINK_CHIT1	0.0685312	0.0270952	0.109967	1.48764	3.24687	0.00121911	0.724488	-1.2835
acute_bcell	OLINK_CHIT1	HLA-DRB1	OLINK_CHIT1	0.0438413	0.0173269	0.0703556	10.3993	3.24606	0.00122252	0.724488	-1.28602
acute_bcell	OLINK_CHIT1	FBXL3	OLINK_CHIT1	0.0590686	0.0232563	0.0948809	3.2241	3.23802	0.00125703	0.724488	-1.31103
acute_bcell	OLINK_CHIT1	CD3G	OLINK_CHIT1	-0.0773628	-0.124515	-0.0302103	1.21108	-3.22094	0.00133327	0.73184	-1.36392
acute_bcell	OLINK_CHIT1	FAM160B2	OLINK_CHIT1	0.0641889	0.0246235	0.103754	2.26951	3.18493	0.00150828	0.736631	-1.47457
acute_bcell	OLINK_CHIT1	VPS45	OLINK_CHIT1	-0.0633578	-0.102773	-0.0239427	2.6649	-3.15568	0.00166577	0.736631	-1.56354
acute_bcell	OLINK_CHIT1	MPP7	OLINK_CHIT1	0.0596119	0.0221735	0.0970502	1.11697	3.12587	0.00184174	0.736631	-1.65339
acute_bcell	OLINK_CHIT1	AC083798.2	OLINK_CHIT1	0.0623189	0.0231418	0.101496	2.73884	3.12279	0.00186085	0.736631	-1.66262
acute_bcell	OLINK_CHL1	LPP-AS2	OLINK_CHL1	-0.268684	-0.390503	-0.146864	0.579744	-4.32991	1.69599e-05	0.0724687	2.38026
acute_bcell	OLINK_CHL1	ZNF821	OLINK_CHL1	-0.340217	-0.496626	-0.183808	4.3781	-4.27021	2.20581e-05	0.0724687	2.16531
acute_bcell	OLINK_CHL1	ZDHHC5	OLINK_CHL1	-0.369584	-0.539815	-0.199353	2.43491	-4.26216	2.28486e-05	0.0724687	2.13653
acute_bcell	OLINK_CHL1	MOCS3	OLINK_CHL1	-0.376731	-0.551154	-0.202308	1.45937	-4.24017	2.51475e-05	0.0724687	2.05819
acute_bcell	OLINK_CHL1	LINC01465	OLINK_CHL1	-0.346706	-0.510474	-0.182938	1.0337	-4.15612	3.61327e-05	0.0762779	1.76235
acute_bcell	OLINK_CHL1	APP	OLINK_CHL1	-0.356085	-0.526364	-0.185806	3.98991	-4.10533	4.48436e-05	0.0762779	1.5863
acute_bcell	OLINK_CHL1	HSPA14-1	OLINK_CHL1	-0.367208	-0.543135	-0.191281	2.54696	-4.09766	4.63213e-05	0.0762779	1.55989
acute_bcell	OLINK_CHL1	RGS7	OLINK_CHL1	-0.367943	-0.547668	-0.188219	1.26365	-4.0191	6.43674e-05	0.0927454	1.29212
acute_bcell	OLINK_CHL1	FAM172A	OLINK_CHL1	-0.334914	-0.50264	-0.167188	3.54448	-3.92001	9.67139e-05	0.123869	0.961419
acute_bcell	OLINK_CHL1	AL121787.1	OLINK_CHL1	-0.3629	-0.550983	-0.174817	1.9719	-3.78785	0.00016422	0.158695	0.532593
acute_bcell	OLINK_CHL1	IGLV3-9	OLINK_CHL1	-0.891589	-1.35598	-0.427203	2.32724	-3.76912	0.000176794	0.158695	0.472952
acute_bcell	OLINK_CHL1	TMEM184C	OLINK_CHL1	-0.332461	-0.505885	-0.159038	1.80946	-3.76347	0.000180765	0.158695	0.455002
acute_bcell	OLINK_CHL1	SLC2A5	OLINK_CHL1	-0.394383	-0.600609	-0.188158	1.93992	-3.75432	0.000187369	0.158695	0.426013
acute_bcell	OLINK_CHL1	SVIP	OLINK_CHL1	-0.265614	-0.404773	-0.126455	4.81353	-3.74709	0.000192741	0.158695	0.40318
acute_bcell	OLINK_CHL1	GPR89A	OLINK_CHL1	-0.330673	-0.5078	-0.153546	2.23538	-3.66496	0.000264952	0.193178	0.14647
acute_bcell	OLINK_CHL1	SLC12A7	OLINK_CHL1	-0.34983	-0.537378	-0.162282	1.53034	-3.66184	0.000268139	0.193178	0.136834
acute_bcell	OLINK_CHL1	C1orf109	OLINK_CHL1	-0.323244	-0.497484	-0.149003	1.80137	-3.64197	0.000289317	0.196174	0.075604
acute_bcell	OLINK_CHL1	ZNF600	OLINK_CHL1	-0.342044	-0.528349	-0.15574	2.49047	-3.60425	0.00033391	0.213832	-0.0397629
acute_bcell	OLINK_CHL1	C3orf58	OLINK_CHL1	-0.329445	-0.510439	-0.148451	1.82776	-3.57334	0.000375181	0.219424	-0.133454
acute_bcell	OLINK_CHL1	AL132639.2	OLINK_CHL1	-0.277319	-0.430795	-0.123843	1.04661	-3.54728	0.000413628	0.219424	-0.21182
acute_bcell	OLINK_CHL1	TXNRD2	OLINK_CHL1	-0.33811	-0.525326	-0.150894	2.47935	-3.54545	0.000416462	0.219424	-0.217302
acute_bcell	OLINK_CHL1	SLC35E2B	OLINK_CHL1	-0.313505	-0.487455	-0.139556	2.75126	-3.53815	0.000427949	0.219424	-0.239144
acute_bcell	OLINK_CHL1	UST	OLINK_CHL1	-0.274771	-0.42764	-0.121901	1.04211	-3.52861	0.000443403	0.219424	-0.267614
acute_bcell	OLINK_CHL1	AVL9	OLINK_CHL1	-0.280853	-0.438297	-0.123408	3.20416	-3.50191	0.000489496	0.219424	-0.346939
acute_bcell	OLINK_CHL1	ZC2HC1A	OLINK_CHL1	-0.355354	-0.55523	-0.155477	2.53791	-3.49023	0.000511036	0.219424	-0.38146
acute_bcell	OLINK_CHMP1A	H3F3B	OLINK_CHMP1A	0.141404	0.0971092	0.185699	10.0276	6.26703	6.22806e-10	7.17909e-06	11.7443
acute_bcell	OLINK_CHMP1A	PPP1R15A	OLINK_CHMP1A	0.297394	0.184231	0.410558	6.87866	5.15919	3.18407e-07	0.00183514	6.17602
acute_bcell	OLINK_CHMP1A	KLF6	OLINK_CHMP1A	0.232946	0.140979	0.324913	8.32317	4.97253	8.21038e-07	0.0031547	5.33563
acute_bcell	OLINK_CHMP1A	BAG1	OLINK_CHMP1A	-0.232978	-0.330339	-0.135618	4.91044	-4.69772	3.13344e-06	0.00675313	4.15089
acute_bcell	OLINK_CHMP1A	IGHV3-66	OLINK_CHMP1A	-0.498585	-0.707573	-0.289596	3.35415	-4.68351	3.35201e-06	0.00675313	4.09137
acute_bcell	OLINK_CHMP1A	TAGLN2	OLINK_CHMP1A	0.111704	0.0647781	0.15863	8.79765	4.67317	3.52031e-06	0.00675313	4.04813
acute_bcell	OLINK_CHMP1A	MYLIP	OLINK_CHMP1A	-0.230936	-0.328626	-0.133245	4.50153	-4.64081	4.10097e-06	0.00675313	3.91342
acute_bcell	OLINK_CHMP1A	ZCWPW1	OLINK_CHMP1A	-0.239842	-0.342688	-0.136996	2.60444	-4.57819	5.49585e-06	0.0076931	3.6553
acute_bcell	OLINK_CHMP1A	STK32C	OLINK_CHMP1A	-0.240905	-0.344641	-0.13717	2.21883	-4.55904	6.00658e-06	0.0076931	3.57701
acute_bcell	OLINK_CHMP1A	ZNF235	OLINK_CHMP1A	-0.23939	-0.343953	-0.134827	2.09055	-4.49454	8.08291e-06	0.00931717	3.3156
acute_bcell	OLINK_CHMP1A	MAPK1	OLINK_CHMP1A	-0.227155	-0.327496	-0.126813	3.12301	-4.44422	1.01636e-05	0.00986221	3.11411
acute_bcell	OLINK_CHMP1A	IGSF6	OLINK_CHMP1A	-0.225476	-0.325126	-0.125826	1.01581	-4.44199	1.02669e-05	0.00986221	3.10522
acute_bcell	OLINK_CHMP1A	SDHAF1	OLINK_CHMP1A	-0.250654	-0.36244	-0.138868	3.20467	-4.40193	1.23001e-05	0.0104797	2.94642
acute_bcell	OLINK_CHMP1A	SGF29	OLINK_CHMP1A	-0.19722	-0.285328	-0.109112	3.83366	-4.39431	1.2728e-05	0.0104797	2.91637
acute_bcell	OLINK_CHMP1A	OGFR	OLINK_CHMP1A	-0.202922	-0.297626	-0.108218	4.66156	-4.20645	2.91053e-05	0.0211943	2.19107
acute_bcell	OLINK_CHMP1A	SRSF4	OLINK_CHMP1A	-0.131111	-0.19244	-0.0697827	5.38681	-4.19694	3.03248e-05	0.0211943	2.15515
acute_bcell	OLINK_CHMP1A	TNFSF10	OLINK_CHMP1A	-0.283627	-0.416519	-0.150735	3.564	-4.18991	3.12573e-05	0.0211943	2.12864
acute_bcell	OLINK_CHMP1A	SLBP	OLINK_CHMP1A	-0.22975	-0.337744	-0.121755	4.14018	-4.17646	3.31178e-05	0.0212083	2.07806
acute_bcell	OLINK_CHMP1A	SYVN1	OLINK_CHMP1A	-0.182246	-0.268783	-0.0957092	4.7243	-4.13439	3.96411e-05	0.0240496	1.92085
acute_bcell	OLINK_CHMP1A	FASTK	OLINK_CHMP1A	-0.171773	-0.254844	-0.0887024	4.17589	-4.05941	5.44062e-05	0.0272293	1.64437
acute_bcell	OLINK_CHMP1A	TARSL2	OLINK_CHMP1A	-0.181661	-0.269775	-0.0935474	4.23936	-4.04737	5.72153e-05	0.0272293	1.60045
acute_bcell	OLINK_CHMP1A	ABCA1	OLINK_CHMP1A	-0.249802	-0.371074	-0.12853	3.00249	-4.04381	5.80726e-05	0.0272293	1.58748
acute_bcell	OLINK_CHMP1A	GATA3	OLINK_CHMP1A	-0.169864	-0.252378	-0.0873503	0.649796	-4.04138	5.86657e-05	0.0272293	1.57862
acute_bcell	OLINK_CHMP1A	TNFSF13B	OLINK_CHMP1A	-0.246	-0.365502	-0.126498	2.09083	-4.04123	5.87011e-05	0.0272293	1.57809
acute_bcell	OLINK_CHMP1A	TDG	OLINK_CHMP1A	-0.173393	-0.257833	-0.0889517	4.09251	-4.03119	6.12115e-05	0.0272293	1.54157
acute_bcell	OLINK_CHRDL1	SLC2A5	OLINK_CHRDL1	-0.337643	-0.468292	-0.206994	1.93992	-5.07349	4.93735e-07	0.00569128	5.83622
acute_bcell	OLINK_CHRDL1	GPR183	OLINK_CHRDL1	0.236854	0.141342	0.332366	5.77834	4.86832	1.37503e-06	0.00629124	4.92046
acute_bcell	OLINK_CHRDL1	FBXO5	OLINK_CHRDL1	-0.32197	-0.452765	-0.191175	1.70511	-4.83259	1.63735e-06	0.00629124	4.76459
acute_bcell	OLINK_CHRDL1	LYZ	OLINK_CHRDL1	-0.338667	-0.487005	-0.190328	4.89015	-4.48201	8.55898e-06	0.0163311	3.29235
acute_bcell	OLINK_CHRDL1	TBXA2R	OLINK_CHRDL1	-0.260907	-0.376696	-0.145119	1.29103	-4.42361	1.11557e-05	0.0163311	3.05727
acute_bcell	OLINK_CHRDL1	TXNRD2	OLINK_CHRDL1	-0.265907	-0.386225	-0.145589	2.47935	-4.33864	1.63161e-05	0.0163311	2.72039
acute_bcell	OLINK_CHRDL1	RP9	OLINK_CHRDL1	-0.230781	-0.335283	-0.126279	4.68471	-4.33542	1.65506e-05	0.0163311	2.70776
acute_bcell	OLINK_CHRDL1	PXN	OLINK_CHRDL1	-0.252724	-0.3673	-0.138147	1.26954	-4.33016	1.6941e-05	0.0163311	2.68712
acute_bcell	OLINK_CHRDL1	MICU1	OLINK_CHRDL1	-0.239162	-0.347758	-0.130567	3.28026	-4.32352	1.74465e-05	0.0163311	2.66109
acute_bcell	OLINK_CHRDL1	DDX28	OLINK_CHRDL1	-0.231282	-0.336332	-0.126232	3.01362	-4.32215	1.75522e-05	0.0163311	2.65575
acute_bcell	OLINK_CHRDL1	TUBD1	OLINK_CHRDL1	-0.256977	-0.374345	-0.139608	2.02194	-4.2983	1.94995e-05	0.0163311	2.56265
acute_bcell	OLINK_CHRDL1	LINC01089	OLINK_CHRDL1	0.228123	0.123769	0.332477	3.45351	4.29157	2.00856e-05	0.0163311	2.53645
acute_bcell	OLINK_CHRDL1	PIGF	OLINK_CHRDL1	-0.256516	-0.374704	-0.138328	3.24474	-4.26084	2.29803e-05	0.0163311	2.4174
acute_bcell	OLINK_CHRDL1	ZBTB45	OLINK_CHRDL1	-0.25203	-0.368517	-0.135544	1.84296	-4.24749	2.43585e-05	0.0163311	2.36591
acute_bcell	OLINK_CHRDL1	KRT18	OLINK_CHRDL1	-0.21581	-0.316801	-0.114819	0.983333	-4.19513	3.05614e-05	0.0163311	2.16553
acute_bcell	OLINK_CHRDL1	PMM2	OLINK_CHRDL1	-0.223346	-0.328063	-0.118628	3.2169	-4.18711	3.16359e-05	0.0163311	2.13502
acute_bcell	OLINK_CHRDL1	HMGCL	OLINK_CHRDL1	-0.253134	-0.371897	-0.134371	2.45569	-4.18432	3.2018e-05	0.0163311	2.12443
acute_bcell	OLINK_CHRDL1	PLAUR	OLINK_CHRDL1	-0.199927	-0.294043	-0.105811	0.788637	-4.17026	3.40103e-05	0.0163311	2.07115
acute_bcell	OLINK_CHRDL1	CDIPT	OLINK_CHRDL1	-0.250066	-0.367891	-0.132241	3.80898	-4.1665	3.45622e-05	0.0163311	2.05695
acute_bcell	OLINK_CHRDL1	NRBF2	OLINK_CHRDL1	-0.214503	-0.315593	-0.113414	3.85343	-4.16564	3.46892e-05	0.0163311	2.05371
acute_bcell	OLINK_CHRDL1	IGKV3-11	OLINK_CHRDL1	-0.587739	-0.864819	-0.31066	8.44376	-4.16423	3.48993e-05	0.0163311	2.04838
acute_bcell	OLINK_CHRDL1	CD59	OLINK_CHRDL1	-0.263191	-0.387355	-0.139028	1.66982	-4.16133	3.53353e-05	0.0163311	2.03743
acute_bcell	OLINK_CHRDL1	VAC14	OLINK_CHRDL1	-0.236707	-0.348864	-0.124551	2.81269	-4.14325	3.81734e-05	0.0163311	1.96929
acute_bcell	OLINK_CHRDL1	TRIM28	OLINK_CHRDL1	-0.235239	-0.347017	-0.123461	3.18746	-4.13152	4.01283e-05	0.0163311	1.92525
acute_bcell	OLINK_CHRDL1	ADIPOR2	OLINK_CHRDL1	-0.227982	-0.336346	-0.119618	2.7597	-4.13019	4.03559e-05	0.0163311	1.92026
acute_bcell	OLINK_CHRDL2	TGS1	OLINK_CHRDL2	-0.177814	-0.253122	-0.102507	4.41075	-4.63537	4.20703e-06	0.0484945	3.81269
acute_bcell	OLINK_CHRDL2	FOXRED1	OLINK_CHRDL2	-0.217365	-0.314758	-0.119972	2.83624	-4.38143	1.34839e-05	0.0565269	2.80542
acute_bcell	OLINK_CHRDL2	RAPGEF6	OLINK_CHRDL2	-0.191432	-0.27759	-0.105275	3.74311	-4.36192	1.47116e-05	0.0565269	2.73024
acute_bcell	OLINK_CHRDL2	CPVL	OLINK_CHRDL2	-0.183535	-0.27055	-0.0965207	0.833719	-4.14079	3.85763e-05	0.0741282	1.90043
acute_bcell	OLINK_CHRDL2	CRIP1	OLINK_CHRDL2	0.185373	0.0968822	0.273863	6.20158	4.11249	4.35048e-05	0.0741282	1.7972
acute_bcell	OLINK_CHRDL2	LYZ	OLINK_CHRDL2	-0.264802	-0.391358	-0.138247	4.89015	-4.10767	4.44017e-05	0.0741282	1.77968
acute_bcell	OLINK_CHRDL2	ZNF37A	OLINK_CHRDL2	-0.200502	-0.296402	-0.104601	2.56487	-4.10442	4.50158e-05	0.0741282	1.76789
acute_bcell	OLINK_CHRDL2	ERLEC1	OLINK_CHRDL2	-0.200948	-0.298421	-0.103475	4.71659	-4.04721	5.72544e-05	0.080989	1.56164
acute_bcell	OLINK_CHRDL2	HELLS	OLINK_CHRDL2	-0.228847	-0.34051	-0.117184	2.46106	-4.02337	6.32343e-05	0.080989	1.47652
acute_bcell	OLINK_CHRDL2	MSH5	OLINK_CHRDL2	-0.153584	-0.229747	-0.0774208	0.824805	-3.95873	8.25744e-05	0.0829306	1.24809
acute_bcell	OLINK_CHRDL2	KLF6	OLINK_CHRDL2	0.177646	0.0891891	0.266104	8.32317	3.94255	8.82269e-05	0.0829306	1.19147
acute_bcell	OLINK_CHRDL2	ARFGAP1	OLINK_CHRDL2	-0.192111	-0.288613	-0.0956085	2.04503	-3.90814	0.000101492	0.0829306	1.07176
acute_bcell	OLINK_CHRDL2	H3F3B	OLINK_CHRDL2	0.0855521	0.0424841	0.12862	10.0276	3.8997	0.00010502	0.0829306	1.04257
acute_bcell	OLINK_CHRDL2	NRBF2	OLINK_CHRDL2	-0.17081	-0.256995	-0.0846262	3.85343	-3.89083	0.000108856	0.0829306	1.01193
acute_bcell	OLINK_CHRDL2	LILRA2	OLINK_CHRDL2	-0.153456	-0.231093	-0.0758181	0.716356	-3.88031	0.000113575	0.0829306	0.975703
acute_bcell	OLINK_CHRDL2	NR4A2	OLINK_CHRDL2	0.285475	0.139904	0.431045	4.21675	3.84991	0.000128323	0.0829306	0.871515
acute_bcell	OLINK_CHRDL2	KLF2	OLINK_CHRDL2	0.157775	0.0768523	0.238698	7.72892	3.82757	0.000140294	0.0829306	0.79546
acute_bcell	OLINK_CHRDL2	NDUFV3	OLINK_CHRDL2	-0.168241	-0.254967	-0.0815143	3.77511	-3.80833	0.00015144	0.0829306	0.730303
acute_bcell	OLINK_CHRDL2	UBA6-AS1	OLINK_CHRDL2	-0.191786	-0.29133	-0.0922427	1.98127	-3.78233	0.00016784	0.0829306	0.642718
acute_bcell	OLINK_CHRDL2	AMER1	OLINK_CHRDL2	-0.133031	-0.202144	-0.0639186	0.523331	-3.77878	0.000170204	0.0829306	0.63081
acute_bcell	OLINK_CHRDL2	MAP2K7	OLINK_CHRDL2	-0.164304	-0.249745	-0.0788624	3.61233	-3.77516	0.000172647	0.0829306	0.618677
acute_bcell	OLINK_CHRDL2	SERPINA1	OLINK_CHRDL2	-0.231488	-0.352046	-0.11093	2.21262	-3.76954	0.000176506	0.0829306	0.599857
acute_bcell	OLINK_CHRDL2	NDUFAF7	OLINK_CHRDL2	-0.176357	-0.268373	-0.0843404	2.50306	-3.76255	0.000181419	0.0829306	0.576492
acute_bcell	OLINK_CHRDL2	PRMT5	OLINK_CHRDL2	-0.187972	-0.286159	-0.0897857	2.80389	-3.75835	0.000184431	0.0829306	0.562478
acute_bcell	OLINK_CHRDL2	TUBB2A	OLINK_CHRDL2	0.228757	0.10918	0.348335	2.35043	3.7556	0.000186429	0.0829306	0.553311
acute_bcell	OLINK_CIAPIN1	NR4A2	OLINK_CIAPIN1	0.355281	0.22592	0.484642	4.21675	5.39169	9.38067e-08	0.000582859	7.19338
acute_bcell	OLINK_CIAPIN1	NR4A1	OLINK_CIAPIN1	0.36207	0.229893	0.494247	2.69104	5.37764	1.01129e-07	0.000582859	7.12708
acute_bcell	OLINK_CIAPIN1	NUBP1	OLINK_CIAPIN1	-0.170801	-0.244705	-0.0968965	3.67724	-4.53707	6.6484e-06	0.0203816	3.45264
acute_bcell	OLINK_CIAPIN1	SLC2A3	OLINK_CIAPIN1	0.169207	0.0957752	0.242639	5.04344	4.52364	7.07263e-06	0.0203816	3.39867
acute_bcell	OLINK_CIAPIN1	CD83	OLINK_CIAPIN1	0.269541	0.151206	0.387877	6.96134	4.47164	8.97348e-06	0.0206875	3.19109
acute_bcell	OLINK_CIAPIN1	TENT5A	OLINK_CIAPIN1	-0.225412	-0.327522	-0.123303	3.24296	-4.33378	1.66719e-05	0.0272728	2.65178
acute_bcell	OLINK_CIAPIN1	TNFSF13B	OLINK_CIAPIN1	-0.224794	-0.326738	-0.122849	2.09083	-4.32888	1.70372e-05	0.0272728	2.63294
acute_bcell	OLINK_CIAPIN1	CITED2	OLINK_CIAPIN1	-0.198981	-0.289719	-0.108244	4.5621	-4.30506	1.89279e-05	0.0272728	2.54146
acute_bcell	OLINK_CIAPIN1	RGS1	OLINK_CIAPIN1	0.24604	0.132915	0.359164	2.18776	4.26977	2.2101e-05	0.0279102	2.40682
acute_bcell	OLINK_CIAPIN1	TNFSF10	OLINK_CIAPIN1	-0.246418	-0.360725	-0.132112	3.564	-4.23211	2.6044e-05	0.0279102	2.2643
acute_bcell	OLINK_CIAPIN1	ABHD18	OLINK_CIAPIN1	-0.177338	-0.259701	-0.0949754	2.9756	-4.22694	2.66342e-05	0.0279102	2.24486
acute_bcell	OLINK_CIAPIN1	ZBTB16	OLINK_CIAPIN1	-0.26481	-0.388808	-0.140812	2.69141	-4.19251	3.09088e-05	0.0292103	2.11575
acute_bcell	OLINK_CIAPIN1	PPP1R15A	OLINK_CIAPIN1	0.207723	0.110111	0.305335	6.87866	4.17769	3.2943e-05	0.0292103	2.06049
acute_bcell	OLINK_CIAPIN1	ZCWPW1	OLINK_CIAPIN1	-0.183723	-0.271721	-0.0957255	2.60444	-4.09871	4.61151e-05	0.0379692	1.76916
acute_bcell	OLINK_CIAPIN1	HERPUD1	OLINK_CIAPIN1	0.124752	0.0646408	0.184863	7.46594	4.07424	5.11226e-05	0.039286	1.67997
acute_bcell	OLINK_CIAPIN1	ARHGAP18	OLINK_CIAPIN1	-0.183217	-0.272395	-0.0940394	2.23956	-4.03334	6.06666e-05	0.0431131	1.53199
acute_bcell	OLINK_CIAPIN1	MYLIP	OLINK_CIAPIN1	-0.171383	-0.255035	-0.0877312	4.50153	-4.02205	6.35831e-05	0.0431131	1.49143
acute_bcell	OLINK_CIAPIN1	KLF6	OLINK_CIAPIN1	0.161229	0.0816437	0.240815	8.32317	3.97708	7.65799e-05	0.0490409	1.33084
acute_bcell	OLINK_CIAPIN1	ZNF235	OLINK_CIAPIN1	-0.179716	-0.269029	-0.0904024	2.09055	-3.95025	8.54929e-05	0.0518672	1.23585
acute_bcell	OLINK_CIAPIN1	GPR183	OLINK_CIAPIN1	0.146957	0.0734148	0.2205	5.77834	3.9229	9.55863e-05	0.0550912	1.13964
acute_bcell	OLINK_CIAPIN1	DNTTIP1	OLINK_CIAPIN1	-0.172316	-0.259546	-0.0850853	3.01345	-3.87804	0.000114617	0.0613257	0.983247
acute_bcell	OLINK_CIAPIN1	STK32C	OLINK_CIAPIN1	-0.174795	-0.263559	-0.0860315	2.21883	-3.86589	0.000120359	0.0613257	0.941165
acute_bcell	OLINK_CIAPIN1	HERC5	OLINK_CIAPIN1	-0.242669	-0.366031	-0.119307	3.79372	-3.86177	0.000122364	0.0613257	0.92695
acute_bcell	OLINK_CIAPIN1	GATA3	OLINK_CIAPIN1	-0.13772	-0.208149	-0.0672909	0.649796	-3.83884	0.000134129	0.0632899	0.847975
acute_bcell	OLINK_CIAPIN1	IGKV1-27	OLINK_CIAPIN1	-0.496161	-0.75089	-0.241431	5.18727	-3.82382	0.000142401	0.0632899	0.796521
acute_bcell	OLINK_CKAP4	NME3	OLINK_CKAP4	0.158622	0.0920032	0.225241	5.15221	4.67435	3.50077e-06	0.026946	3.65458
acute_bcell	OLINK_CKAP4	H3F3B	OLINK_CKAP4	0.106022	0.0603041	0.15174	10.0276	4.55264	6.18706e-06	0.026946	3.18795
acute_bcell	OLINK_CKAP4	TENT5A	OLINK_CKAP4	-0.278932	-0.399932	-0.157931	3.24296	-4.52549	7.01294e-06	0.026946	3.0854
acute_bcell	OLINK_CKAP4	DDIT4	OLINK_CKAP4	0.209394	0.117206	0.301581	5.77213	4.45909	9.50056e-06	0.0273783	2.83711
acute_bcell	OLINK_CKAP4	KLF6	OLINK_CKAP4	0.206148	0.112242	0.300055	8.32317	4.30962	1.8551e-05	0.0427676	2.29082
acute_bcell	OLINK_CKAP4	TSPAN33	OLINK_CKAP4	-0.224644	-0.330464	-0.118824	2.25578	-4.16756	3.44052e-05	0.0660982	1.78792
acute_bcell	OLINK_CKAP4	TNFSF13B	OLINK_CKAP4	-0.253942	-0.374684	-0.1332	2.09083	-4.12888	4.05819e-05	0.0668267	1.65373
acute_bcell	OLINK_CKAP4	LINC01089	OLINK_CKAP4	0.196901	0.102503	0.2913	3.45351	4.09487	4.68687e-05	0.067532	1.53677
acute_bcell	OLINK_CKAP4	MYC	OLINK_CKAP4	0.187426	0.0953998	0.279452	6.02652	3.99829	7.01657e-05	0.0892939	1.20954
acute_bcell	OLINK_CKAP4	PXN	OLINK_CKAP4	-0.210018	-0.31376	-0.106277	1.26954	-3.97429	7.7465e-05	0.0892939	1.12939
acute_bcell	OLINK_CKAP4	HIST1H1C	OLINK_CKAP4	0.150016	0.07385	0.226182	5.74786	3.86663	0.000120002	0.114635	0.775485
acute_bcell	OLINK_CKAP4	RPS6KA3	OLINK_CKAP4	-0.196922	-0.297152	-0.0966927	3.02023	-3.85704	0.000124707	0.114635	0.744428
acute_bcell	OLINK_CKAP4	KCNG1	OLINK_CKAP4	-0.251744	-0.380177	-0.123311	1.69615	-3.84802	0.000129295	0.114635	0.715266
acute_bcell	OLINK_CKAP4	AASDH	OLINK_CKAP4	-0.199588	-0.301905	-0.0972705	2.76555	-3.82948	0.000139229	0.114635	0.655533
acute_bcell	OLINK_CKAP4	KLF2	OLINK_CKAP4	0.165004	0.0794015	0.250607	7.72892	3.7841	0.000166667	0.121913	0.510497
acute_bcell	OLINK_CKAP4	CDHR3	OLINK_CKAP4	-0.161019	-0.244838	-0.0771996	0.728872	-3.77127	0.000175306	0.121913	0.469784
acute_bcell	OLINK_CKAP4	YBX3	OLINK_CKAP4	0.211583	0.101254	0.321912	4.84164	3.76483	0.000179797	0.121913	0.449409
acute_bcell	OLINK_CKAP4	RHOB	OLINK_CKAP4	0.243449	0.114772	0.372126	6.13732	3.71417	0.000219125	0.1383	0.290204
acute_bcell	OLINK_CKAP4	CD70	OLINK_CKAP4	0.249165	0.117104	0.381226	3.39619	3.70397	0.000227961	0.1383	0.258414
acute_bcell	OLINK_CKAP4	GALNT10	OLINK_CKAP4	-0.193517	-0.296893	-0.0901421	2.29402	-3.67501	0.000254916	0.146921	0.168591
acute_bcell	OLINK_CKAP4	BBC3	OLINK_CKAP4	0.24807	0.114558	0.381582	2.35727	3.64761	0.000283159	0.155427	0.0842116
acute_bcell	OLINK_CKAP4	EIF4B	OLINK_CKAP4	0.0880225	0.0398125	0.136232	6.73701	3.58436	0.000359947	0.188596	-0.108219
acute_bcell	OLINK_CKAP4	ZNF487	OLINK_CKAP4	0.197927	0.0872562	0.308598	2.62668	3.51097	0.000473381	0.223839	-0.327449
acute_bcell	OLINK_CKAP4	LARP4B	OLINK_CKAP4	-0.188094	-0.2933	-0.0828894	2.3181	-3.5099	0.00047526	0.223839	-0.330615
acute_bcell	OLINK_CKAP4	UQCRH	OLINK_CKAP4	0.0780894	0.0343407	0.121838	8.02065	3.50415	0.000485468	0.223839	-0.347599
acute_bcell	OLINK_CKMT1A_CKMT1B	PGP	OLINK_CKMT1A_CKMT1B	-0.212571	-0.308459	-0.116683	1.08645	-4.35207	1.53711e-05	0.177183	2.3319
acute_bcell	OLINK_CKMT1A_CKMT1B	IGHV2-26	OLINK_CKMT1A_CKMT1B	-0.51261	-0.783942	-0.241279	2.91446	-3.70888	0.000223663	0.995582	0.208499
acute_bcell	OLINK_CKMT1A_CKMT1B	EXT2	OLINK_CKMT1A_CKMT1B	-0.189717	-0.291972	-0.0874625	1.86598	-3.64233	0.000288928	0.995582	0.00724992
acute_bcell	OLINK_CKMT1A_CKMT1B	IGHV3-15	OLINK_CKMT1A_CKMT1B	-0.421715	-0.652322	-0.191108	5.3048	-3.59006	0.000352301	0.995582	-0.148354
acute_bcell	OLINK_CKMT1A_CKMT1B	SEC61A2	OLINK_CKMT1A_CKMT1B	0.164161	0.0724043	0.255917	1.15047	3.51227	0.000471108	0.995582	-0.375915
acute_bcell	OLINK_CKMT1A_CKMT1B	SLC12A6	OLINK_CKMT1A_CKMT1B	-0.16346	-0.255502	-0.0714183	3.34022	-3.48644	0.000518217	0.995582	-0.450425
acute_bcell	OLINK_CKMT1A_CKMT1B	PLD5	OLINK_CKMT1A_CKMT1B	-0.132346	-0.208605	-0.0560867	0.519381	-3.40701	0.000692085	0.999744	-0.676206
acute_bcell	OLINK_CKMT1A_CKMT1B	IGHV3-64D	OLINK_CKMT1A_CKMT1B	-0.392357	-0.621834	-0.162879	1.95228	-3.35658	0.000829222	0.999744	-0.816965
acute_bcell	OLINK_CKMT1A_CKMT1B	FXYD7	OLINK_CKMT1A_CKMT1B	0.221889	0.0919898	0.351788	2.13705	3.35339	0.000838668	0.999744	-0.825777
acute_bcell	OLINK_CKMT1A_CKMT1B	FAM241A	OLINK_CKMT1A_CKMT1B	-0.148363	-0.23583	-0.0608968	0.964879	-3.32997	0.000911376	0.999744	-0.890417
acute_bcell	OLINK_CKMT1A_CKMT1B	PAN2	OLINK_CKMT1A_CKMT1B	-0.165012	-0.26474	-0.0652841	2.46715	-3.24828	0.00121316	0.999744	-1.11236
acute_bcell	OLINK_CKMT1A_CKMT1B	SLC37A3	OLINK_CKMT1A_CKMT1B	-0.167221	-0.268623	-0.0658186	1.87185	-3.23741	0.00125965	0.999744	-1.14148
acute_bcell	OLINK_CKMT1A_CKMT1B	IFI44L	OLINK_CKMT1A_CKMT1B	0.356254	0.139991	0.572518	5.38809	3.23394	0.00127486	0.999744	-1.15078
acute_bcell	OLINK_CKMT1A_CKMT1B	ZNF316	OLINK_CKMT1A_CKMT1B	-0.161883	-0.261014	-0.0627514	1.57627	-3.20586	0.00140414	0.999744	-1.22552
acute_bcell	OLINK_CKMT1A_CKMT1B	TET2	OLINK_CKMT1A_CKMT1B	-0.167205	-0.269671	-0.0647393	3.16136	-3.20351	0.00141551	0.999744	-1.23176
acute_bcell	OLINK_CKMT1A_CKMT1B	IGHV5-10-1	OLINK_CKMT1A_CKMT1B	-0.514519	-0.836396	-0.192641	3.05976	-3.13809	0.00176761	0.999744	-1.4033
acute_bcell	OLINK_CKMT1A_CKMT1B	SPART	OLINK_CKMT1A_CKMT1B	-0.17147	-0.279573	-0.0633668	2.79031	-3.1139	0.00191709	0.999744	-1.46587
acute_bcell	OLINK_CKMT1A_CKMT1B	GOLGA6L9	OLINK_CKMT1A_CKMT1B	-0.114876	-0.187823	-0.0419294	0.523571	-3.09157	0.00206531	0.999744	-1.52321
acute_bcell	OLINK_CKMT1A_CKMT1B	AL353622.1	OLINK_CKMT1A_CKMT1B	-0.154672	-0.254133	-0.0552103	1.33593	-3.05289	0.00234721	0.999744	-1.62159
acute_bcell	OLINK_CKMT1A_CKMT1B	PLD6	OLINK_CKMT1A_CKMT1B	0.139577	0.0487471	0.230406	0.836602	3.01676	0.00264201	0.999744	-1.7124
acute_bcell	OLINK_CKMT1A_CKMT1B	FAAP24	OLINK_CKMT1A_CKMT1B	-0.139017	-0.230043	-0.0479907	1.07789	-2.99817	0.00280652	0.999744	-1.7587
acute_bcell	OLINK_CKMT1A_CKMT1B	AP002748.3	OLINK_CKMT1A_CKMT1B	-0.154113	-0.255036	-0.0531893	2.979	-2.99779	0.00280997	0.999744	-1.75964
acute_bcell	OLINK_CKMT1A_CKMT1B	SERTAD1	OLINK_CKMT1A_CKMT1B	0.177101	0.060967	0.293235	3.04072	2.99376	0.00284693	0.999744	-1.76965
acute_bcell	OLINK_CKMT1A_CKMT1B	JMJD6	OLINK_CKMT1A_CKMT1B	0.137122	0.0440504	0.230193	3.15017	2.89232	0.00393573	0.999744	-2.0171
acute_bcell	OLINK_CKMT1A_CKMT1B	TSHZ2	OLINK_CKMT1A_CKMT1B	0.16144	0.0517148	0.271166	1.34685	2.88841	0.00398433	0.999744	-2.02645
acute_bcell	OLINK_CLC	DDX18	OLINK_CLC	-0.250816	-0.319569	-0.182064	6.09885	-7.16182	1.91622e-12	2.20883e-08	17.6772
acute_bcell	OLINK_CLC	PSMB9	OLINK_CLC	-0.284182	-0.365511	-0.202853	7.52607	-6.85973	1.45236e-11	7.02639e-08	15.7597
acute_bcell	OLINK_CLC	IFITM2	OLINK_CLC	-0.322443	-0.415195	-0.22969	7.73972	-6.82465	1.82868e-11	7.02639e-08	15.5417
acute_bcell	OLINK_CLC	OAS1	OLINK_CLC	-0.566254	-0.731605	-0.400903	4.99345	-6.72295	3.54678e-11	1.02209e-07	14.9153
acute_bcell	OLINK_CLC	MYL12A	OLINK_CLC	-0.216917	-0.281077	-0.152756	8.46545	-6.63715	6.16168e-11	1.42051e-07	14.3932
acute_bcell	OLINK_CLC	IRF7	OLINK_CLC	-0.493922	-0.641293	-0.34655	6.06673	-6.57961	8.89389e-11	1.70867e-07	14.0465
acute_bcell	OLINK_CLC	IFI16	OLINK_CLC	-0.267253	-0.349391	-0.185115	6.04962	-6.38754	2.96923e-10	4.41333e-07	12.9083
acute_bcell	OLINK_CLC	TRMT112	OLINK_CLC	-0.217501	-0.284548	-0.150453	6.85553	-6.36845	3.34158e-10	4.41333e-07	12.7968
acute_bcell	OLINK_CLC	UQCR10	OLINK_CLC	-0.208278	-0.272532	-0.144023	7.06945	-6.36348	3.44582e-10	4.41333e-07	12.7679
acute_bcell	OLINK_CLC	PLSCR1	OLINK_CLC	-0.500552	-0.657053	-0.344051	4.79004	-6.27894	5.79151e-10	6.67588e-07	12.2781
acute_bcell	OLINK_CLC	SAMD9	OLINK_CLC	-0.404135	-0.53121	-0.27706	4.57334	-6.24339	7.19211e-10	7.53667e-07	12.0739
acute_bcell	OLINK_CLC	ARPC5	OLINK_CLC	-0.214111	-0.282237	-0.145985	6.43226	-6.16996	1.12122e-09	1.07702e-06	11.6555
acute_bcell	OLINK_CLC	RSBN1L	OLINK_CLC	-0.260705	-0.343934	-0.177476	5.20804	-6.14935	1.26902e-09	1.12523e-06	11.5388
acute_bcell	OLINK_CLC	NOSIP	OLINK_CLC	-0.238167	-0.314467	-0.161867	5.25708	-6.12791	1.44291e-09	1.18803e-06	11.4178
acute_bcell	OLINK_CLC	EZR	OLINK_CLC	0.210136	0.142586	0.277686	8.00217	6.10701	1.63472e-09	1.25623e-06	11.3003
acute_bcell	OLINK_CLC	NINJ1	OLINK_CLC	0.495943	0.336164	0.655722	2.53913	6.09352	1.77161e-09	1.27634e-06	11.2246
acute_bcell	OLINK_CLC	IFI6	OLINK_CLC	-0.54821	-0.727659	-0.368761	5.74745	-5.99738	3.12763e-09	2.12071e-06	10.6895
acute_bcell	OLINK_CLC	IRF2	OLINK_CLC	-0.292052	-0.388343	-0.195762	5.10208	-5.95432	4.02413e-09	2.57701e-06	10.4524
acute_bcell	OLINK_CLC	TNFSF10	OLINK_CLC	-0.446716	-0.59522	-0.298212	3.564	-5.9054	5.34826e-09	3.1764e-06	10.1848
acute_bcell	OLINK_CLC	SELL	OLINK_CLC	-0.294012	-0.392038	-0.195985	7.58173	-5.88811	5.91124e-09	3.1764e-06	10.0907
acute_bcell	OLINK_CLC	USP18	OLINK_CLC	-0.565238	-0.753695	-0.37678	2.45849	-5.88807	5.91251e-09	3.1764e-06	10.0905
acute_bcell	OLINK_CLC	METTL7A	OLINK_CLC	-0.310737	-0.414621	-0.206852	4.62582	-5.87213	6.48232e-09	3.1764e-06	10.004
acute_bcell	OLINK_CLC	TRAF3IP3	OLINK_CLC	-0.232093	-0.309932	-0.154254	6.16393	-5.85355	7.21446e-09	3.1764e-06	9.90343
acute_bcell	OLINK_CLC	SP110	OLINK_CLC	-0.246114	-0.328821	-0.163407	7.0916	-5.84181	7.71759e-09	3.1764e-06	9.84007
acute_bcell	OLINK_CLC	MX2	OLINK_CLC	-0.498859	-0.666553	-0.331165	4.36131	-5.84003	7.79696e-09	3.1764e-06	9.83045
acute_bcell	OLINK_CLEC10A	KHSRP	OLINK_CLEC10A	-0.333636	-0.477846	-0.189427	3.13026	-4.54187	6.50295e-06	0.0749595	3.27218
acute_bcell	OLINK_CLEC10A	MALAT1	OLINK_CLEC10A	0.138838	0.073248	0.204429	12.7425	4.15551	3.62275e-05	0.101232	1.83897
acute_bcell	OLINK_CLEC10A	NAPSA	OLINK_CLEC10A	0.287748	0.151454	0.424041	5.64494	4.14469	3.79401e-05	0.101232	1.80058
acute_bcell	OLINK_CLEC10A	ALKBH1	OLINK_CLEC10A	-0.297154	-0.439897	-0.15441	1.77738	-4.08676	4.84997e-05	0.101232	1.59661
acute_bcell	OLINK_CLEC10A	IGHV2-70	OLINK_CLEC10A	-0.80079	-1.18916	-0.41242	2.85503	-4.04788	5.70937e-05	0.101232	1.46124
acute_bcell	OLINK_CLEC10A	AIFM2	OLINK_CLEC10A	-0.319549	-0.475015	-0.164083	1.3646	-4.03513	6.02154e-05	0.101232	1.4171
acute_bcell	OLINK_CLEC10A	NRBF2	OLINK_CLEC10A	-0.27386	-0.407261	-0.140458	3.85343	-4.03016	6.14754e-05	0.101232	1.39992
acute_bcell	OLINK_CLEC10A	CD320	OLINK_CLEC10A	-0.343392	-0.513761	-0.173023	3.85578	-3.95689	8.31988e-05	0.110589	1.14925
acute_bcell	OLINK_CLEC10A	ARRDC3	OLINK_CLEC10A	0.295318	0.147506	0.443131	3.29019	3.92225	9.58405e-05	0.110589	1.03222
acute_bcell	OLINK_CLEC10A	RANBP1	OLINK_CLEC10A	-0.219537	-0.329426	-0.109647	5.71182	-3.92199	9.59388e-05	0.110589	1.03137
acute_bcell	OLINK_CLEC10A	GNPNAT1	OLINK_CLEC10A	-0.289812	-0.438301	-0.141323	2.16113	-3.83157	0.000138075	0.14469	0.730605
acute_bcell	OLINK_CLEC10A	TIMM17A	OLINK_CLEC10A	-0.258702	-0.393003	-0.124401	4.25161	-3.78159	0.000168328	0.144872	0.567241
acute_bcell	OLINK_CLEC10A	RBM47	OLINK_CLEC10A	-0.327971	-0.499631	-0.156312	1.85375	-3.7508	0.000189969	0.144872	0.467617
acute_bcell	OLINK_CLEC10A	CLPTM1L	OLINK_CLEC10A	-0.332738	-0.507131	-0.158344	2.21492	-3.74565	0.000193831	0.144872	0.451048
acute_bcell	OLINK_CLEC10A	MCM6	OLINK_CLEC10A	-0.31162	-0.476577	-0.146664	1.91171	-3.70861	0.000223897	0.144872	0.332402
acute_bcell	OLINK_CLEC10A	AC026202.2	OLINK_CLEC10A	-0.240023	-0.367106	-0.11294	0.829156	-3.70784	0.000224569	0.144872	0.329935
acute_bcell	OLINK_CLEC10A	TXNDC15	OLINK_CLEC10A	-0.328131	-0.502106	-0.154155	3.41027	-3.70266	0.000229115	0.144872	0.313455
acute_bcell	OLINK_CLEC10A	NUCB2	OLINK_CLEC10A	-0.411857	-0.630405	-0.193309	3.15711	-3.6996	0.000231851	0.144872	0.303697
acute_bcell	OLINK_CLEC10A	MROH1	OLINK_CLEC10A	-0.283993	-0.435002	-0.132983	1.75122	-3.69196	0.000238793	0.144872	0.279444
acute_bcell	OLINK_CLEC10A	GTF3C4	OLINK_CLEC10A	-0.275019	-0.422063	-0.127975	1.55315	-3.67172	0.000258164	0.148793	0.215347
acute_bcell	OLINK_CLEC10A	WNT10A	OLINK_CLEC10A	-0.302379	-0.464834	-0.139924	1.757	-3.65405	0.000276267	0.151644	0.159686
acute_bcell	OLINK_CLEC10A	CALR	OLINK_CLEC10A	-0.20358	-0.314635	-0.0925235	7.60481	-3.59871	0.000340977	0.171252	-0.0129642
acute_bcell	OLINK_CLEC10A	CHCHD2	OLINK_CLEC10A	-0.0861518	-0.13319	-0.039114	8.3127	-3.59561	0.000345	0.171252	-0.0225795
acute_bcell	OLINK_CLEC10A	ZNF37A	OLINK_CLEC10A	-0.272028	-0.420913	-0.123142	2.56487	-3.58687	0.000356559	0.171252	-0.0495878
acute_bcell	OLINK_CLEC10A	ATXN7L3	OLINK_CLEC10A	-0.275589	-0.42849	-0.122688	1.82069	-3.5384	0.000427555	0.196669	-0.198266
acute_bcell	OLINK_CLEC11A	H3F3B	OLINK_CLEC11A	0.114697	0.0710597	0.158334	10.0276	5.16	3.17076e-07	0.00365494	5.67238
acute_bcell	OLINK_CLEC11A	DBI	OLINK_CLEC11A	0.0823084	0.0487578	0.115859	7.11303	4.81614	1.77379e-06	0.00985216	4.24727
acute_bcell	OLINK_CLEC11A	NR4A1	OLINK_CLEC11A	0.363987	0.213227	0.514747	2.69104	4.73974	2.56411e-06	0.00985216	3.94306
acute_bcell	OLINK_CLEC11A	KLF6	OLINK_CLEC11A	0.210876	0.121939	0.299814	8.32317	4.65477	3.83997e-06	0.0110658	3.61003
acute_bcell	OLINK_CLEC11A	CD69	OLINK_CLEC11A	0.276849	0.15837	0.395327	8.0049	4.58731	5.26755e-06	0.0121438	3.34966
acute_bcell	OLINK_CLEC11A	CD80	OLINK_CLEC11A	0.266463	0.145752	0.387174	2.25009	4.33356	1.66876e-05	0.0320597	2.40224
acute_bcell	OLINK_CLEC11A	ZFP36	OLINK_CLEC11A	0.108978	0.0565885	0.161367	7.79681	4.08367	4.91348e-05	0.080911	1.51902
acute_bcell	OLINK_CLEC11A	COA7	OLINK_CLEC11A	0.185979	0.0934962	0.278461	1.14765	3.94783	8.63442e-05	0.124411	1.0598
acute_bcell	OLINK_CLEC11A	SEMA7A	OLINK_CLEC11A	0.25184	0.125276	0.378403	1.94977	3.90634	0.000102234	0.12945	0.922483
acute_bcell	OLINK_CLEC11A	VAV3-AS1	OLINK_CLEC11A	-0.211386	-0.319295	-0.103476	1.49955	-3.84565	0.000130525	0.12945	0.724149
acute_bcell	OLINK_CLEC11A	HIST1H1C	OLINK_CLEC11A	0.142796	0.0697857	0.215806	5.74786	3.83962	0.000133712	0.12945	0.704585
acute_bcell	OLINK_CLEC11A	SYNGR1	OLINK_CLEC11A	0.221703	0.108291	0.335116	1.98896	3.83766	0.000134762	0.12945	0.698238
acute_bcell	OLINK_CLEC11A	MT-CO1	OLINK_CLEC11A	-0.0970492	-0.147202	-0.046896	11.4686	-3.79882	0.000157257	0.131389	0.573097
acute_bcell	OLINK_CLEC11A	NR4A2	OLINK_CLEC11A	0.285123	0.13708	0.433166	4.21675	3.78094	0.000168758	0.131389	0.515919
acute_bcell	OLINK_CLEC11A	TUBB2A	OLINK_CLEC11A	0.233468	0.11214	0.354797	2.35043	3.77763	0.000170975	0.131389	0.505348
acute_bcell	OLINK_CLEC11A	MFN2	OLINK_CLEC11A	-0.1803	-0.275944	-0.0846566	2.06536	-3.70079	0.000230782	0.162204	0.262704
acute_bcell	OLINK_CLEC11A	AC091045.1	OLINK_CLEC11A	-0.232435	-0.356128	-0.108742	1.80352	-3.68901	0.000241528	0.162204	0.225934
acute_bcell	OLINK_CLEC11A	AC073195.1	OLINK_CLEC11A	0.156404	0.0728922	0.239916	0.849583	3.67668	0.000253289	0.162204	0.187532
acute_bcell	OLINK_CLEC11A	PPP1R15A	OLINK_CLEC11A	0.204916	0.0945249	0.315307	6.87866	3.64416	0.000286917	0.174068	0.086913
acute_bcell	OLINK_CLEC11A	MYO7B	OLINK_CLEC11A	0.2468	0.110987	0.382612	2.58858	3.56746	0.000383548	0.215388	-0.146993
acute_bcell	OLINK_CLEC11A	UBB	OLINK_CLEC11A	0.049082	0.0220262	0.0761377	8.36308	3.56137	0.000392396	0.215388	-0.165347
acute_bcell	OLINK_CLEC11A	TRAF4	OLINK_CLEC11A	0.208036	0.0916222	0.324449	3.00134	3.50824	0.000478179	0.250544	-0.324316
acute_bcell	OLINK_CLEC11A	ELOB	OLINK_CLEC11A	0.0487502	0.0211167	0.0763837	7.48023	3.46334	0.000564029	0.271966	-0.456865
acute_bcell	OLINK_CLEC11A	RGS1	OLINK_CLEC11A	0.227586	0.0985411	0.35663	2.18776	3.46227	0.000566251	0.271966	-0.46002
acute_bcell	OLINK_CLEC11A	DUSP5	OLINK_CLEC11A	0.196146	0.0833776	0.308914	2.17643	3.41466	0.00067324	0.303704	-0.598722
acute_bcell	OLINK_CLEC14A	NRBF2	OLINK_CLEC14A	-0.333413	-0.455719	-0.211107	3.85343	-5.35168	1.1615e-07	0.00133886	7.2017
acute_bcell	OLINK_CLEC14A	PMM2	OLINK_CLEC14A	-0.33372	-0.460672	-0.206768	3.2169	-5.16056	3.16153e-07	0.00182215	6.29333
acute_bcell	OLINK_CLEC14A	SNAPC5	OLINK_CLEC14A	-0.300379	-0.419303	-0.181456	3.83675	-4.95858	8.80177e-07	0.00338194	5.3666
acute_bcell	OLINK_CLEC14A	MAPK14	OLINK_CLEC14A	-0.350078	-0.491595	-0.208561	2.25777	-4.85636	1.45793e-06	0.00382877	4.91072
acute_bcell	OLINK_CLEC14A	ZBTB45	OLINK_CLEC14A	-0.348583	-0.490435	-0.206732	1.84296	-4.82422	1.7054e-06	0.00382877	4.76922
acute_bcell	OLINK_CLEC14A	DDX18	OLINK_CLEC14A	-0.205213	-0.289839	-0.120586	6.09885	-4.7605	2.32093e-06	0.00382877	4.49128
acute_bcell	OLINK_CLEC14A	BTN2A1	OLINK_CLEC14A	-0.319672	-0.45214	-0.187205	3.01684	-4.73751	2.5917e-06	0.00382877	4.39182
acute_bcell	OLINK_CLEC14A	TSPAN31	OLINK_CLEC14A	-0.350011	-0.495211	-0.204811	3.10371	-4.73229	2.65725e-06	0.00382877	4.36931
acute_bcell	OLINK_CLEC14A	TUBD1	OLINK_CLEC14A	-0.342563	-0.485856	-0.199269	2.02194	-4.69319	3.2015e-06	0.00410041	4.20146
acute_bcell	OLINK_CLEC14A	TBXA2R	OLINK_CLEC14A	-0.33405	-0.475737	-0.192363	1.29103	-4.62845	4.34603e-06	0.00459367	3.92633
acute_bcell	OLINK_CLEC14A	RP9	OLINK_CLEC14A	-0.300936	-0.428628	-0.173243	4.68471	-4.62661	4.38365e-06	0.00459367	3.91858
acute_bcell	OLINK_CLEC14A	AASDH	OLINK_CLEC14A	-0.319114	-0.456377	-0.18185	2.76555	-4.564	5.87004e-06	0.00467755	3.65603
acute_bcell	OLINK_CLEC14A	MDM1	OLINK_CLEC14A	-0.31353	-0.448808	-0.178252	2.27943	-4.54997	6.26408e-06	0.00467755	3.59764
acute_bcell	OLINK_CLEC14A	TMX1	OLINK_CLEC14A	-0.275743	-0.394959	-0.156526	4.46828	-4.54071	6.5377e-06	0.00467755	3.55923
acute_bcell	OLINK_CLEC14A	ISCA2	OLINK_CLEC14A	-0.255986	-0.366743	-0.14523	4.49791	-4.53734	6.64007e-06	0.00467755	3.54527
acute_bcell	OLINK_CLEC14A	RPS6KA3	OLINK_CLEC14A	-0.310467	-0.444999	-0.175935	3.02023	-4.53048	6.85333e-06	0.00467755	3.51687
acute_bcell	OLINK_CLEC14A	TENT5A	OLINK_CLEC14A	-0.375151	-0.537896	-0.212406	3.24296	-4.52536	7.01678e-06	0.00467755	3.4957
acute_bcell	OLINK_CLEC14A	DCTN5	OLINK_CLEC14A	-0.30408	-0.43646	-0.171699	2.7398	-4.50941	7.55059e-06	0.00467755	3.42986
acute_bcell	OLINK_CLEC14A	UNC93B1	OLINK_CLEC14A	-0.321722	-0.462033	-0.181412	4.02211	-4.50138	7.83342e-06	0.00467755	3.39684
acute_bcell	OLINK_CLEC14A	CD200	OLINK_CLEC14A	-0.396115	-0.569167	-0.223063	3.56256	-4.49365	8.11582e-06	0.00467755	3.36504
acute_bcell	OLINK_CLEC14A	CDIPT	OLINK_CLEC14A	-0.32756	-0.471159	-0.183961	3.80898	-4.47811	8.71275e-06	0.00478247	3.30134
acute_bcell	OLINK_CLEC14A	MT2A	OLINK_CLEC14A	-0.391077	-0.56441	-0.217745	4.95786	-4.42933	1.08714e-05	0.0048908	3.10277
acute_bcell	OLINK_CLEC14A	CLEC2D	OLINK_CLEC14A	-0.273868	-0.39526	-0.152476	5.87232	-4.429	1.08876e-05	0.0048908	3.10145
acute_bcell	OLINK_CLEC14A	PGAP3	OLINK_CLEC14A	-0.316668	-0.45707	-0.176267	2.04759	-4.42781	1.09463e-05	0.0048908	3.09663
acute_bcell	OLINK_CLEC14A	PRICKLE3	OLINK_CLEC14A	-0.30123	-0.435033	-0.167428	1.54022	-4.41965	1.13568e-05	0.0048908	3.06362
acute_bcell	OLINK_CLEC1A	FXYD5	OLINK_CLEC1A	0.123973	0.0754539	0.172492	8.40931	5.01612	6.59886e-07	0.0076065	4.88308
acute_bcell	OLINK_CLEC1A	KLF2	OLINK_CLEC1A	0.287152	0.168206	0.406098	7.72892	4.73933	2.5692e-06	0.0148076	3.78607
acute_bcell	OLINK_CLEC1A	TSC22D3	OLINK_CLEC1A	0.274296	0.145016	0.403577	10.0753	4.16525	3.47479e-05	0.110771	1.69697
acute_bcell	OLINK_CLEC1A	UBC	OLINK_CLEC1A	0.118103	0.0618967	0.174309	9.49177	4.12508	4.12421e-05	0.110771	1.5603
acute_bcell	OLINK_CLEC1A	CAMKMT	OLINK_CLEC1A	0.273121	0.141993	0.40425	2.85882	4.08898	4.80487e-05	0.110771	1.43855
acute_bcell	OLINK_CLEC1A	NRBF2	OLINK_CLEC1A	-0.260684	-0.389067	-0.132302	3.85343	-3.98625	7.37414e-05	0.118524	1.09766
acute_bcell	OLINK_CLEC1A	FXYD7	OLINK_CLEC1A	0.369944	0.185955	0.553932	2.13705	3.94729	8.65349e-05	0.118524	0.97055
acute_bcell	OLINK_CLEC1A	AC007388.1	OLINK_CLEC1A	-0.297704	-0.446194	-0.149213	2.48144	-3.93587	9.06686e-05	0.118524	0.933496
acute_bcell	OLINK_CLEC1A	IGKV3-11	OLINK_CLEC1A	-0.703718	-1.05517	-0.352265	8.44376	-3.93085	9.25406e-05	0.118524	0.917271
acute_bcell	OLINK_CLEC1A	TENT5A	OLINK_CLEC1A	-0.325808	-0.495515	-0.156101	3.24296	-3.76892	0.000176935	0.203953	0.403756
acute_bcell	OLINK_CLEC1A	RBM47	OLINK_CLEC1A	-0.307677	-0.472654	-0.1427	1.85375	-3.66122	0.000268782	0.248431	0.0736637
acute_bcell	OLINK_CLEC1A	PRDX3	OLINK_CLEC1A	-0.291853	-0.449695	-0.13401	4.3079	-3.6299	0.000302936	0.248431	-0.0205857
acute_bcell	OLINK_CLEC1A	YWHAZ	OLINK_CLEC1A	0.0922162	0.0421938	0.142239	8.56149	3.61908	0.000315665	0.248431	-0.0529956
acute_bcell	OLINK_CLEC1A	C19orf38	OLINK_CLEC1A	-0.268165	-0.414248	-0.122081	2.52941	-3.60376	0.000334528	0.248431	-0.0986781
acute_bcell	OLINK_CLEC1A	RPS6KA3	OLINK_CLEC1A	-0.256513	-0.396652	-0.116375	3.02023	-3.59341	0.000347873	0.248431	-0.129454
acute_bcell	OLINK_CLEC1A	PXN	OLINK_CLEC1A	-0.265425	-0.411211	-0.119639	1.26954	-3.57423	0.000373927	0.248431	-0.186254
acute_bcell	OLINK_CLEC1A	SCAMP3	OLINK_CLEC1A	-0.190786	-0.296154	-0.0854177	4.68581	-3.55461	0.000402458	0.248431	-0.244047
acute_bcell	OLINK_CLEC1A	IDI1	OLINK_CLEC1A	0.204786	0.0915489	0.318023	5.41008	3.55032	0.000408963	0.248431	-0.256643
acute_bcell	OLINK_CLEC1A	MTERF3	OLINK_CLEC1A	-0.252595	-0.392518	-0.112672	2.42253	-3.54398	0.000418748	0.248431	-0.275218
acute_bcell	OLINK_CLEC1A	DBP	OLINK_CLEC1A	-0.274771	-0.427312	-0.12223	1.52574	-3.53621	0.000431042	0.248431	-0.297943
acute_bcell	OLINK_CLEC1A	MAN1A2	OLINK_CLEC1A	-0.204392	-0.318889	-0.0898952	4.27369	-3.50449	0.000484853	0.25928	-0.390276
acute_bcell	OLINK_CLEC1A	H3F3B	OLINK_CLEC1A	0.113943	0.0496984	0.178188	10.0276	3.48182	0.000527097	0.25928	-0.455785
acute_bcell	OLINK_CLEC1A	BTN2A1	OLINK_CLEC1A	-0.244986	-0.383312	-0.106659	3.01684	-3.47688	0.000536731	0.25928	-0.469982
acute_bcell	OLINK_CLEC1A	MYC	OLINK_CLEC1A	0.228072	0.0992371	0.356907	6.02652	3.47531	0.000539838	0.25928	-0.474505
acute_bcell	OLINK_CLEC1A	IRF8	OLINK_CLEC1A	0.170311	0.0727643	0.267857	7.02118	3.42757	0.000642505	0.285437	-0.610843
acute_bcell	OLINK_CLEC1B	RSAD2	OLINK_CLEC1B	-0.479813	-0.584095	-0.37553	1.97027	-9.03263	1.42033e-18	1.63721e-14	31.2966
acute_bcell	OLINK_CLEC1B	IFIT1	OLINK_CLEC1B	-0.612876	-0.747858	-0.477894	2.37944	-8.91358	3.76792e-18	2.17164e-14	30.3582
acute_bcell	OLINK_CLEC1B	IRF7	OLINK_CLEC1B	-0.374744	-0.459309	-0.290179	6.06673	-8.69962	2.12072e-17	8.14852e-14	28.697
acute_bcell	OLINK_CLEC1B	HERC5	OLINK_CLEC1B	-0.396587	-0.489042	-0.304133	3.79372	-8.42105	1.91312e-16	4.0173e-13	26.5834
acute_bcell	OLINK_CLEC1B	ISG15	OLINK_CLEC1B	-0.451583	-0.556989	-0.346176	6.17077	-8.41057	2.07583e-16	4.0173e-13	26.505
acute_bcell	OLINK_CLEC1B	IFIT3	OLINK_CLEC1B	-0.606859	-0.748525	-0.465193	3.61219	-8.40963	2.09107e-16	4.0173e-13	26.498
acute_bcell	OLINK_CLEC1B	XAF1	OLINK_CLEC1B	-0.434767	-0.537874	-0.331661	5.91612	-8.27798	5.79009e-16	9.53463e-13	25.5199
acute_bcell	OLINK_CLEC1B	CMPK2	OLINK_CLEC1B	-0.488936	-0.605376	-0.372496	2.23323	-8.24337	7.55161e-16	1.08809e-12	25.2649
acute_bcell	OLINK_CLEC1B	IFITM1	OLINK_CLEC1B	-0.361725	-0.450063	-0.273386	8.37371	-8.03864	3.56796e-15	4.56977e-12	23.7744
acute_bcell	OLINK_CLEC1B	IFI44L	OLINK_CLEC1B	-0.568393	-0.709091	-0.427695	5.38809	-7.9308	7.98173e-15	9.18248e-12	23.0019
acute_bcell	OLINK_CLEC1B	TNFSF10	OLINK_CLEC1B	-0.345398	-0.431032	-0.259763	3.564	-7.91822	8.76266e-15	9.18248e-12	22.9124
acute_bcell	OLINK_CLEC1B	USP18	OLINK_CLEC1B	-0.436419	-0.545264	-0.327573	2.45849	-7.87131	1.23973e-14	1.19086e-11	22.5796
acute_bcell	OLINK_CLEC1B	PPP1R15A	OLINK_CLEC1B	0.290076	0.2171	0.363052	6.87866	7.80347	2.04178e-14	1.80569e-11	22.1011
acute_bcell	OLINK_CLEC1B	IFI6	OLINK_CLEC1B	-0.412652	-0.516596	-0.308709	5.74745	-7.79371	2.19309e-14	1.80569e-11	22.0326
acute_bcell	OLINK_CLEC1B	IFIT2	OLINK_CLEC1B	-0.392046	-0.491614	-0.292478	2.90057	-7.72985	3.49439e-14	2.68533e-11	21.586
acute_bcell	OLINK_CLEC1B	ISG20	OLINK_CLEC1B	-0.189615	-0.237905	-0.141324	8.30797	-7.70848	4.08117e-14	2.94023e-11	21.4372
acute_bcell	OLINK_CLEC1B	SAMD9L	OLINK_CLEC1B	-0.329006	-0.413279	-0.244733	4.65595	-7.66423	5.62165e-14	3.52563e-11	21.1303
acute_bcell	OLINK_CLEC1B	KLF6	OLINK_CLEC1B	0.231096	0.171899	0.290293	8.32317	7.66392	5.6345e-14	3.52563e-11	21.1281
acute_bcell	OLINK_CLEC1B	MX2	OLINK_CLEC1B	-0.377068	-0.473711	-0.280426	4.36131	-7.65964	5.81131e-14	3.52563e-11	21.0985
acute_bcell	OLINK_CLEC1B	PLSCR1	OLINK_CLEC1B	-0.350629	-0.441018	-0.260241	4.79004	-7.61534	7.99418e-14	4.60745e-11	20.7929
acute_bcell	OLINK_CLEC1B	IFI44	OLINK_CLEC1B	-0.403013	-0.507622	-0.298404	3.28768	-7.56322	1.16113e-13	6.37352e-11	20.4352
acute_bcell	OLINK_CLEC1B	MX1	OLINK_CLEC1B	-0.338064	-0.426621	-0.249508	6.07894	-7.49438	1.89505e-13	9.92921e-11	19.966
acute_bcell	OLINK_CLEC1B	HERC6	OLINK_CLEC1B	-0.345569	-0.437468	-0.253669	2.27442	-7.38204	4.1811e-13	2.09546e-10	19.2083
acute_bcell	OLINK_CLEC1B	LY6E	OLINK_CLEC1B	-0.212243	-0.268794	-0.155693	8.09018	-7.36807	4.61014e-13	2.21421e-10	19.1147
acute_bcell	OLINK_CLEC1B	EIF2AK2	OLINK_CLEC1B	-0.306959	-0.38912	-0.224797	5.62947	-7.33442	5.82985e-13	2.68803e-10	18.8901
acute_bcell	OLINK_CLEC4A	SLC25A53	OLINK_CLEC4A	-0.383359	-0.523915	-0.242803	2.4894	-5.35442	1.14467e-07	0.00131947	7.15227
acute_bcell	OLINK_CLEC4A	CRIP1	OLINK_CLEC4A	0.334494	0.205965	0.463022	6.20158	5.10909	4.11801e-07	0.00237342	6.00313
acute_bcell	OLINK_CLEC4A	BET1L	OLINK_CLEC4A	-0.309512	-0.43319	-0.185834	4.07064	-4.91293	1.10394e-06	0.00326111	5.12029
acute_bcell	OLINK_CLEC4A	XRCC3	OLINK_CLEC4A	-0.310488	-0.434683	-0.186294	1.05166	-4.90791	1.13164e-06	0.00326111	5.09813
acute_bcell	OLINK_CLEC4A	TUBD1	OLINK_CLEC4A	-0.360854	-0.506841	-0.214867	2.02194	-4.85258	1.4852e-06	0.00342398	4.85513
acute_bcell	OLINK_CLEC4A	CD320	OLINK_CLEC4A	-0.387649	-0.547748	-0.227551	3.85578	-4.75343	2.40115e-06	0.00455644	4.42622
acute_bcell	OLINK_CLEC4A	APTX	OLINK_CLEC4A	-0.296896	-0.420686	-0.173107	3.40309	-4.70842	2.97784e-06	0.00455644	4.23424
acute_bcell	OLINK_CLEC4A	KLF6	OLINK_CLEC4A	0.308228	0.179368	0.437088	8.32317	4.69579	3.16227e-06	0.00455644	4.18066
acute_bcell	OLINK_CLEC4A	CPT1A	OLINK_CLEC4A	-0.339791	-0.484696	-0.194886	3.03658	-4.60345	4.88571e-06	0.00625751	3.79314
acute_bcell	OLINK_CLEC4A	SLFN12L	OLINK_CLEC4A	-0.32216	-0.460882	-0.183439	0.991825	-4.55914	6.00382e-06	0.00657969	3.60976
acute_bcell	OLINK_CLEC4A	SCAMP3	OLINK_CLEC4A	-0.238858	-0.341929	-0.135787	4.68581	-4.54946	6.27887e-06	0.00657969	3.56992
acute_bcell	OLINK_CLEC4A	PXN	OLINK_CLEC4A	-0.320571	-0.463228	-0.177913	1.26954	-4.41148	1.17826e-05	0.0105101	3.01077
acute_bcell	OLINK_CLEC4A	ARMC6	OLINK_CLEC4A	-0.316427	-0.457283	-0.175572	2.94642	-4.41016	1.18531e-05	0.0105101	3.00547
acute_bcell	OLINK_CLEC4A	ESF1	OLINK_CLEC4A	-0.250749	-0.363949	-0.137549	4.59473	-4.34859	1.56108e-05	0.0115077	2.76129
acute_bcell	OLINK_CLEC4A	GLE1	OLINK_CLEC4A	-0.330144	-0.479846	-0.180442	2.45879	-4.32942	1.69964e-05	0.0115077	2.68594
acute_bcell	OLINK_CLEC4A	NKAPD1	OLINK_CLEC4A	-0.298442	-0.433816	-0.163068	3.29748	-4.32794	1.71089e-05	0.0115077	2.68009
acute_bcell	OLINK_CLEC4A	GPATCH3	OLINK_CLEC4A	-0.306154	-0.445752	-0.166556	3.00884	-4.30543	1.88975e-05	0.0115077	2.59203
acute_bcell	OLINK_CLEC4A	ZCCHC4	OLINK_CLEC4A	-0.300935	-0.438384	-0.163485	1.68228	-4.29817	1.95113e-05	0.0115077	2.56373
acute_bcell	OLINK_CLEC4A	HMGA1	OLINK_CLEC4A	-0.228742	-0.333269	-0.124216	5.69537	-4.29612	1.96883e-05	0.0115077	2.55573
acute_bcell	OLINK_CLEC4A	ITFG2-AS1	OLINK_CLEC4A	-0.312574	-0.455514	-0.169634	2.07717	-4.29292	1.99666e-05	0.0115077	2.54331
acute_bcell	OLINK_CLEC4A	CES2	OLINK_CLEC4A	-0.303752	-0.444352	-0.163151	2.58186	-4.24118	2.50368e-05	0.0137428	2.34308
acute_bcell	OLINK_CLEC4A	MICB	OLINK_CLEC4A	-0.303726	-0.445313	-0.162139	2.82815	-4.21127	2.8505e-05	0.0143491	2.22837
acute_bcell	OLINK_CLEC4A	MGAT1	OLINK_CLEC4A	-0.282693	-0.414523	-0.150862	4.22489	-4.20973	2.86957e-05	0.0143491	2.22248
acute_bcell	OLINK_CLEC4A	BORCS6	OLINK_CLEC4A	-0.317524	-0.46641	-0.168638	2.91932	-4.18677	3.16822e-05	0.0143491	2.13499
acute_bcell	OLINK_CLEC4A	AL355001.2	OLINK_CLEC4A	-0.307658	-0.451961	-0.163356	2.18	-4.18552	3.18526e-05	0.0143491	2.13026
acute_bcell	OLINK_CLEC4C	IFIT3	OLINK_CLEC4C	1.10759	0.876693	1.33849	3.61219	9.41707	5.68167e-20	6.54926e-16	34.3779
acute_bcell	OLINK_CLEC4C	CMPK2	OLINK_CLEC4C	0.867841	0.678877	1.0568	2.23323	9.01603	1.62822e-18	6.27384e-15	31.1516
acute_bcell	OLINK_CLEC4C	EIF2AK2	OLINK_CLEC4C	0.605869	0.473942	0.737797	5.62947	9.01569	1.63282e-18	6.27384e-15	31.1489
acute_bcell	OLINK_CLEC4C	ISG15	OLINK_CLEC4C	0.758172	0.585188	0.931157	6.17077	8.6043	4.53003e-17	1.30544e-13	27.9563
acute_bcell	OLINK_CLEC4C	OASL	OLINK_CLEC4C	0.70358	0.540585	0.866575	1.85509	8.47412	1.2637e-16	2.4926e-13	26.9713
acute_bcell	OLINK_CLEC4C	USP18	OLINK_CLEC4C	0.765933	0.588422	0.943443	2.45849	8.47076	1.29744e-16	2.4926e-13	26.946
acute_bcell	OLINK_CLEC4C	IRF7	OLINK_CLEC4C	0.58151	0.441431	0.721589	6.06673	8.14968	1.54294e-15	2.54077e-12	24.5701
acute_bcell	OLINK_CLEC4C	IFIT1	OLINK_CLEC4C	0.925815	0.701306	1.15032	2.37944	8.09554	2.32467e-15	3.34955e-12	24.177
acute_bcell	OLINK_CLEC4C	DRAP1	OLINK_CLEC4C	0.306471	0.231899	0.381043	6.73121	8.06806	2.85987e-15	3.61547e-12	23.9783
acute_bcell	OLINK_CLEC4C	IFITM1	OLINK_CLEC4C	0.592367	0.44801	0.736724	8.37371	8.05579	3.13652e-15	3.61547e-12	23.8897
acute_bcell	OLINK_CLEC4C	IFI44L	OLINK_CLEC4C	0.945807	0.713855	1.17776	5.38809	8.00498	4.5917e-15	4.81169e-12	23.5243
acute_bcell	OLINK_CLEC4C	RSAD2	OLINK_CLEC4C	0.692915	0.518466	0.867364	1.97027	7.79771	2.12963e-14	1.925e-11	22.0537
acute_bcell	OLINK_CLEC4C	TRIM22	OLINK_CLEC4C	0.415982	0.311218	0.520745	6.38859	7.79509	2.17098e-14	1.925e-11	22.0353
acute_bcell	OLINK_CLEC4C	IFI44	OLINK_CLEC4C	0.684167	0.511116	0.857218	3.28768	7.76144	2.77614e-14	2.28575e-11	21.7997
acute_bcell	OLINK_CLEC4C	LY6E	OLINK_CLEC4C	0.362486	0.270375	0.454597	8.09018	7.72564	3.60291e-14	2.76871e-11	21.55
acute_bcell	OLINK_CLEC4C	HERC5	OLINK_CLEC4C	0.59734	0.444307	0.750373	3.79372	7.66289	5.67631e-14	4.08943e-11	21.1147
acute_bcell	OLINK_CLEC4C	PPM1K	OLINK_CLEC4C	0.34164	0.253743	0.429536	6.17	7.63048	7.17e-14	4.86168e-11	20.891
acute_bcell	OLINK_CLEC4C	EPSTI1	OLINK_CLEC4C	0.560891	0.416134	0.705648	4.74028	7.60665	8.50849e-14	5.44874e-11	20.7271
acute_bcell	OLINK_CLEC4C	MX2	OLINK_CLEC4C	0.609188	0.450627	0.767749	4.36131	7.54242	1.34687e-13	8.17123e-11	20.2873
acute_bcell	OLINK_CLEC4C	PARP9	OLINK_CLEC4C	0.507421	0.374481	0.64036	4.25251	7.49321	1.91071e-13	1.10124e-10	19.9526
acute_bcell	OLINK_CLEC4C	ODF3B	OLINK_CLEC4C	0.433216	0.318711	0.54772	4.04474	7.4274	3.04096e-13	1.59458e-10	19.5079
acute_bcell	OLINK_CLEC4C	MX1	OLINK_CLEC4C	0.554058	0.407611	0.700505	6.07894	7.42729	3.04335e-13	1.59458e-10	19.5072
acute_bcell	OLINK_CLEC4C	STAT1	OLINK_CLEC4C	0.550498	0.404474	0.696521	5.06316	7.40097	3.66161e-13	1.8351e-10	19.3302
acute_bcell	OLINK_CLEC4C	IFIT2	OLINK_CLEC4C	0.615119	0.450771	0.779466	2.90057	7.3477	5.3147e-13	2.55261e-10	18.9738
acute_bcell	OLINK_CLEC4C	OAS3	OLINK_CLEC4C	0.620263	0.454199	0.786327	2.87892	7.33255	5.90599e-13	2.72314e-10	18.8729
acute_bcell	OLINK_CLEC4D	IGKV3-11	OLINK_CLEC4D	-0.542445	-0.740102	-0.344788	8.44376	-5.38765	9.58594e-08	0.00110497	7.40738
acute_bcell	OLINK_CLEC4D	MPHOSPH10	OLINK_CLEC4D	-0.173433	-0.240974	-0.105892	3.82898	-5.04103	5.82014e-07	0.00197509	5.76253
acute_bcell	OLINK_CLEC4D	SPAG7	OLINK_CLEC4D	-0.15771	-0.220167	-0.0952532	4.85146	-4.95717	8.86414e-07	0.00197509	5.37985
acute_bcell	OLINK_CLEC4D	TENT5A	OLINK_CLEC4D	-0.240601	-0.336016	-0.145187	3.24296	-4.9504	9.16796e-07	0.00197509	5.34922
acute_bcell	OLINK_CLEC4D	CD79B	OLINK_CLEC4D	-0.132387	-0.185266	-0.0795085	7.96377	-4.91497	1.09289e-06	0.00197509	5.18954
acute_bcell	OLINK_CLEC4D	DDX54	OLINK_CLEC4D	-0.15603	-0.218396	-0.0936642	4.46998	-4.91153	1.1116e-06	0.00197509	5.17411
acute_bcell	OLINK_CLEC4D	NUDT16	OLINK_CLEC4D	-0.202592	-0.284444	-0.12074	2.66666	-4.85901	1.4392e-06	0.00197509	4.93952
acute_bcell	OLINK_CLEC4D	GUCD1	OLINK_CLEC4D	-0.16176	-0.227571	-0.0959485	4.838	-4.8253	1.69651e-06	0.00197509	4.7902
acute_bcell	OLINK_CLEC4D	ZBTB45	OLINK_CLEC4D	-0.204329	-0.287599	-0.12106	1.84296	-4.81725	1.76418e-06	0.00197509	4.75471
acute_bcell	OLINK_CLEC4D	GPSM3	OLINK_CLEC4D	-0.0937576	-0.132033	-0.0554821	7.81235	-4.80885	1.83767e-06	0.00197509	4.71768
acute_bcell	OLINK_CLEC4D	ORMDL1	OLINK_CLEC4D	-0.133584	-0.188177	-0.0789905	5.17946	-4.80362	1.88479e-06	0.00197509	4.69471
acute_bcell	OLINK_CLEC4D	FBRS	OLINK_CLEC4D	-0.182221	-0.257251	-0.107192	3.54067	-4.76785	2.24034e-06	0.00200612	4.53796
acute_bcell	OLINK_CLEC4D	PLRG1	OLINK_CLEC4D	-0.190938	-0.26995	-0.111926	3.69189	-4.7441	2.51107e-06	0.00200612	4.43454
acute_bcell	OLINK_CLEC4D	ZNF287	OLINK_CLEC4D	-0.183201	-0.25905	-0.107351	1.33766	-4.74162	2.54117e-06	0.00200612	4.42374
acute_bcell	OLINK_CLEC4D	WDR61	OLINK_CLEC4D	-0.163756	-0.231857	-0.0956559	4.04423	-4.72066	2.80909e-06	0.00200612	4.33289
acute_bcell	OLINK_CLEC4D	PDHB	OLINK_CLEC4D	-0.183941	-0.26044	-0.107441	4.1118	-4.72035	2.81321e-06	0.00200612	4.33157
acute_bcell	OLINK_CLEC4D	CTNND1	OLINK_CLEC4D	-0.19539	-0.276834	-0.113947	1.51031	-4.70978	2.95863e-06	0.00200612	4.2859
acute_bcell	OLINK_CLEC4D	SNX2	OLINK_CLEC4D	-0.115499	-0.163793	-0.0672056	7.38069	-4.6951	3.1727e-06	0.00203176	4.22262
acute_bcell	OLINK_CLEC4D	THRAP3	OLINK_CLEC4D	-0.102124	-0.145187	-0.0590612	6.14639	-4.65564	3.82418e-06	0.00232007	4.0535
acute_bcell	OLINK_CLEC4D	L2HGDH	OLINK_CLEC4D	-0.152498	-0.21762	-0.0873761	0.792258	-4.59717	5.03088e-06	0.00289326	3.80535
acute_bcell	OLINK_CLEC4D	RANBP1	OLINK_CLEC4D	-0.139466	-0.199153	-0.0797792	5.71182	-4.58717	5.27096e-06	0.00289326	3.76319
acute_bcell	OLINK_CLEC4D	CTNNBL1	OLINK_CLEC4D	-0.129733	-0.185578	-0.0738892	4.43268	-4.56066	5.96153e-06	0.00312357	3.65189
acute_bcell	OLINK_CLEC4D	TMBIM1	OLINK_CLEC4D	-0.168905	-0.241845	-0.0959663	4.39625	-4.54609	6.37731e-06	0.00319614	3.59096
acute_bcell	OLINK_CLEC4D	RELA	OLINK_CLEC4D	-0.131996	-0.189544	-0.074448	4.72742	-4.50283	7.78168e-06	0.00373748	3.41118
acute_bcell	OLINK_CLEC4D	MRPS22	OLINK_CLEC4D	-0.162845	-0.234234	-0.0914555	3.48513	-4.47813	8.712e-06	0.00392838	3.30923
acute_bcell	OLINK_CLEC4G	MYC	OLINK_CLEC4G	0.190974	0.0958404	0.286107	6.02652	3.94091	8.88217e-05	0.674427	0.871106
acute_bcell	OLINK_CLEC4G	AC092747.4	OLINK_CLEC4G	-0.173998	-0.262197	-0.0857989	0.872069	-3.87289	0.000117017	0.674427	0.656754
acute_bcell	OLINK_CLEC4G	CCL3	OLINK_CLEC4G	0.18928	0.0876388	0.290921	0.742733	3.65586	0.000274354	0.771322	-0.00337141
acute_bcell	OLINK_CLEC4G	RPS6KA3	OLINK_CLEC4G	-0.190981	-0.294136	-0.0878255	3.02023	-3.63458	0.000297596	0.771322	-0.0661599
acute_bcell	OLINK_CLEC4G	NME3	OLINK_CLEC4G	0.12699	0.0577639	0.196215	5.15221	3.60127	0.000337692	0.771322	-0.163676
acute_bcell	OLINK_CLEC4G	CTU1	OLINK_CLEC4G	0.15177	0.0679647	0.235574	0.748427	3.55525	0.000401486	0.771322	-0.297018
acute_bcell	OLINK_CLEC4G	TAF2	OLINK_CLEC4G	-0.186223	-0.291659	-0.0807856	2.82648	-3.46733	0.000555866	0.848038	-0.547204
acute_bcell	OLINK_CLEC4G	ABCA1	OLINK_CLEC4G	-0.224026	-0.351441	-0.0966103	3.00249	-3.45169	0.000588557	0.848038	-0.591073
acute_bcell	OLINK_CLEC4G	AL355338.1	OLINK_CLEC4G	0.161243	0.0679742	0.254512	0.983596	3.3939	0.000725545	0.889638	-0.751502
acute_bcell	OLINK_CLEC4G	TRUB2	OLINK_CLEC4G	0.182825	0.0765328	0.289117	3.00172	3.37668	0.000771786	0.889638	-0.798808
acute_bcell	OLINK_CLEC4G	GCSH	OLINK_CLEC4G	0.177652	0.0717782	0.283525	1.28076	3.2941	0.00103408	0.99933	-1.02241
acute_bcell	OLINK_CLEC4G	RHOB	OLINK_CLEC4G	0.223909	0.0899419	0.357877	6.13732	3.28117	0.00108198	0.99933	-1.05696
acute_bcell	OLINK_CLEC4G	MGST3	OLINK_CLEC4G	0.117283	0.0456357	0.188931	5.22448	3.21359	0.00136741	0.99933	-1.23529
acute_bcell	OLINK_CLEC4G	CSGALNACT2	OLINK_CLEC4G	-0.176785	-0.287741	-0.0658295	2.41363	-3.12789	0.00182928	0.99933	-1.45625
acute_bcell	OLINK_CLEC4G	VKORC1	OLINK_CLEC4G	0.176511	0.0653992	0.287622	1.39286	3.11865	0.00188682	0.99933	-1.47972
acute_bcell	OLINK_CLEC4G	ACOT8	OLINK_CLEC4G	0.143763	0.0509377	0.236588	3.64772	3.04044	0.0024452	0.99933	-1.67577
acute_bcell	OLINK_CLEC4G	OAT	OLINK_CLEC4G	0.162068	0.0567802	0.267357	3.5159	3.02186	0.00259845	0.99933	-1.72164
acute_bcell	OLINK_CLEC4G	MT-ND2	OLINK_CLEC4G	-0.066252	-0.11	-0.0225045	9.11477	-2.97304	0.00304387	0.99933	-1.84083
acute_bcell	OLINK_CLEC4G	MED29	OLINK_CLEC4G	0.160885	0.0537849	0.267986	3.36751	2.94904	0.00328756	0.99933	-1.89875
acute_bcell	OLINK_CLEC4G	SPRYD3	OLINK_CLEC4G	0.162515	0.0540946	0.270935	2.76421	2.94264	0.00335541	0.99933	-1.9141
acute_bcell	OLINK_CLEC4G	RTTN	OLINK_CLEC4G	-0.154714	-0.258478	-0.0509491	1.7401	-2.92708	0.00352593	0.99933	-1.95133
acute_bcell	OLINK_CLEC4G	SKI	OLINK_CLEC4G	0.155444	0.0510291	0.259858	2.09434	2.92258	0.00357666	0.99933	-1.96205
acute_bcell	OLINK_CLEC4G	DHX8	OLINK_CLEC4G	-0.147106	-0.246163	-0.04805	3.01652	-2.91544	0.0036586	0.99933	-1.97905
acute_bcell	OLINK_CLEC4G	ARFRP1	OLINK_CLEC4G	0.12511	0.0406246	0.209596	3.85295	2.90713	0.00375602	0.99933	-1.99876
acute_bcell	OLINK_CLEC4G	TMEM120A	OLINK_CLEC4G	0.132644	0.0424883	0.2228	3.53121	2.88834	0.0039852	0.99933	-2.04315
acute_bcell	OLINK_CLEC5A	KCNG1	OLINK_CLEC5A	-0.387859	-0.530105	-0.245614	1.69615	-5.35292	1.15384e-07	0.00133003	7.20744
acute_bcell	OLINK_CLEC5A	TSPAN33	OLINK_CLEC5A	-0.311017	-0.428526	-0.193507	2.25578	-5.19594	2.63289e-07	0.00151747	6.45893
acute_bcell	OLINK_CLEC5A	CDHR3	OLINK_CLEC5A	-0.237189	-0.330269	-0.14411	0.728872	-5.00261	7.06261e-07	0.00183049	5.56545
acute_bcell	OLINK_CLEC5A	SNAPC5	OLINK_CLEC5A	-0.250655	-0.349399	-0.151911	3.83675	-4.98333	7.77894e-07	0.00183049	5.47809
acute_bcell	OLINK_CLEC5A	TENT5A	OLINK_CLEC5A	-0.341757	-0.476501	-0.207013	3.24296	-4.97923	7.94003e-07	0.00183049	5.45956
acute_bcell	OLINK_CLEC5A	S1PR1	OLINK_CLEC5A	-0.272959	-0.381383	-0.164536	4.44391	-4.9423	9.54445e-07	0.00183365	5.2932
acute_bcell	OLINK_CLEC5A	KLF6	OLINK_CLEC5A	0.260656	0.155895	0.365418	8.32317	4.88452	1.26988e-06	0.00209112	5.03524
acute_bcell	OLINK_CLEC5A	TCF25	OLINK_CLEC5A	-0.107926	-0.151644	-0.0642069	6.78212	-4.84632	1.53128e-06	0.00220638	4.86626
acute_bcell	OLINK_CLEC5A	TUBD1	OLINK_CLEC5A	-0.290343	-0.408758	-0.171928	2.02194	-4.81347	1.79688e-06	0.00230141	4.72192
acute_bcell	OLINK_CLEC5A	NRBF2	OLINK_CLEC5A	-0.248244	-0.350697	-0.145791	3.85343	-4.75672	2.36353e-06	0.00272444	4.47475
acute_bcell	OLINK_CLEC5A	TGS1	OLINK_CLEC5A	-0.215623	-0.305057	-0.126189	4.41075	-4.73313	2.64659e-06	0.00277336	4.3728
acute_bcell	OLINK_CLEC5A	TOMM70	OLINK_CLEC5A	-0.262959	-0.372447	-0.15347	3.51262	-4.71491	2.88716e-06	0.00277336	4.29442
acute_bcell	OLINK_CLEC5A	CCR7	OLINK_CLEC5A	-0.29687	-0.42176	-0.171981	5.56105	-4.66656	3.63214e-06	0.00322059	4.0877
acute_bcell	OLINK_CLEC5A	RPS6KA3	OLINK_CLEC5A	-0.261602	-0.373239	-0.149965	3.02023	-4.60032	4.95758e-06	0.00370245	3.80781
acute_bcell	OLINK_CLEC5A	DOCK8	OLINK_CLEC5A	-0.199189	-0.2843	-0.114077	5.48477	-4.59443	5.09567e-06	0.00370245	3.7831
acute_bcell	OLINK_CLEC5A	NUDT16	OLINK_CLEC5A	-0.270406	-0.386189	-0.154624	2.66666	-4.58489	5.32735e-06	0.00370245	3.74313
acute_bcell	OLINK_CLEC5A	C6orf48	OLINK_CLEC5A	-0.208958	-0.298534	-0.119383	5.26101	-4.57959	5.46037e-06	0.00370245	3.72095
acute_bcell	OLINK_CLEC5A	IMP3	OLINK_CLEC5A	-0.172673	-0.247089	-0.0982565	5.73017	-4.55523	6.11342e-06	0.00391497	3.61942
acute_bcell	OLINK_CLEC5A	LARP4B	OLINK_CLEC5A	-0.269124	-0.385897	-0.152351	2.3181	-4.52444	7.04685e-06	0.00427521	3.49177
acute_bcell	OLINK_CLEC5A	GTF3C4	OLINK_CLEC5A	-0.259764	-0.37277	-0.146757	1.55315	-4.51264	7.43957e-06	0.00428779	3.44307
acute_bcell	OLINK_CLEC5A	SPAG7	OLINK_CLEC5A	-0.201503	-0.290078	-0.112928	4.85146	-4.46607	9.2038e-06	0.00505201	3.25206
acute_bcell	OLINK_CLEC5A	MYCBP2	OLINK_CLEC5A	-0.145938	-0.210392	-0.0814846	6.15777	-4.44505	1.01252e-05	0.00506334	3.16648
acute_bcell	OLINK_CLEC5A	MED4	OLINK_CLEC5A	-0.177117	-0.255398	-0.0988359	4.7366	-4.4418	1.02757e-05	0.00506334	3.15324
acute_bcell	OLINK_CLEC5A	DFFA	OLINK_CLEC5A	-0.220398	-0.317933	-0.122864	3.49763	-4.43614	1.05422e-05	0.00506334	3.13028
acute_bcell	OLINK_CLEC5A	APBB2	OLINK_CLEC5A	-0.259207	-0.374303	-0.144111	1.06059	-4.42122	1.12771e-05	0.00519964	3.06986
acute_bcell	OLINK_CLEC6A	IFI44L	OLINK_CLEC6A	0.845216	0.57653	1.1139	5.38809	6.17557	1.08399e-09	6.80743e-06	11.5583
acute_bcell	OLINK_CLEC6A	IFITM1	OLINK_CLEC6A	0.52635	0.358641	0.694059	8.37371	6.16131	1.18113e-09	6.80743e-06	11.479
acute_bcell	OLINK_CLEC6A	STAT1	OLINK_CLEC6A	0.516716	0.348293	0.68514	5.06316	6.0229	2.69165e-09	1.03422e-05	10.7184
acute_bcell	OLINK_CLEC6A	IFI44	OLINK_CLEC6A	0.591107	0.390617	0.791597	3.28768	5.78799	1.04988e-08	2.72261e-05	9.46328
acute_bcell	OLINK_CLEC6A	U62317.5	OLINK_CLEC6A	0.531035	0.349782	0.712288	1.87407	5.75166	1.29047e-08	2.72261e-05	9.27323
acute_bcell	OLINK_CLEC6A	ISG20	OLINK_CLEC6A	0.269895	0.177508	0.362281	8.30797	5.73511	1.41717e-08	2.72261e-05	9.18698
acute_bcell	OLINK_CLEC6A	C12orf57	OLINK_CLEC6A	-0.1671	-0.224598	-0.109603	7.35426	-5.70538	1.67572e-08	2.75943e-05	9.03267
acute_bcell	OLINK_CLEC6A	RPL3	OLINK_CLEC6A	-0.151959	-0.204467	-0.0994515	10.9022	-5.68146	1.91662e-08	2.76161e-05	8.90902
acute_bcell	OLINK_CLEC6A	RPL18	OLINK_CLEC6A	-0.0946637	-0.127642	-0.0616851	11.2839	-5.63516	2.48208e-08	3.179e-05	8.6711
acute_bcell	OLINK_CLEC6A	RPS18	OLINK_CLEC6A	-0.108665	-0.147742	-0.0695874	11.9852	-5.45908	6.52582e-08	7.05788e-05	7.78241
acute_bcell	OLINK_CLEC6A	XAF1	OLINK_CLEC6A	0.551784	0.353143	0.750426	5.91612	5.45324	6.7352e-08	7.05788e-05	7.7534
acute_bcell	OLINK_CLEC6A	IFIT1	OLINK_CLEC6A	0.724732	0.46294	0.986524	2.37944	5.43471	7.44423e-08	7.15081e-05	7.66148
acute_bcell	OLINK_CLEC6A	RPLP2	OLINK_CLEC6A	-0.096024	-0.131357	-0.0606907	10.7269	-5.33519	1.26787e-07	0.000112421	7.17272
acute_bcell	OLINK_CLEC6A	IFIT3	OLINK_CLEC6A	0.737184	0.463521	1.01085	3.61219	5.28828	1.62484e-07	0.000129198	6.9452
acute_bcell	OLINK_CLEC6A	PARP9	OLINK_CLEC6A	0.414699	0.260562	0.568836	4.25251	5.2818	1.68125e-07	0.000129198	6.91391
acute_bcell	OLINK_CLEC6A	RPS4X	OLINK_CLEC6A	-0.0999517	-0.13747	-0.0624329	11.3073	-5.22994	2.20614e-07	0.000158939	6.66486
acute_bcell	OLINK_CLEC6A	MX1	OLINK_CLEC6A	0.445706	0.276089	0.615322	6.07894	5.15863	3.1933e-07	0.00021521	6.32612
acute_bcell	OLINK_CLEC6A	EIF3L	OLINK_CLEC6A	-0.1885	-0.260373	-0.116627	7.29098	-5.14872	3.36062e-07	0.00021521	6.27936
acute_bcell	OLINK_CLEC6A	EEF1B2	OLINK_CLEC6A	-0.114454	-0.158196	-0.0707122	10.1188	-5.13674	3.57404e-07	0.000216832	6.223
acute_bcell	OLINK_CLEC6A	ISG15	OLINK_CLEC6A	0.522482	0.31954	0.725423	6.17077	5.05424	5.44385e-07	0.000313756	5.83801
acute_bcell	OLINK_CLEC6A	RPS27A	OLINK_CLEC6A	-0.0998901	-0.138822	-0.060958	11.716	-5.03697	5.94077e-07	0.000326091	5.75814
acute_bcell	OLINK_CLEC6A	EIF2AK2	OLINK_CLEC6A	0.399167	0.243242	0.555093	5.62947	5.02567	6.28905e-07	0.000329518	5.70606
acute_bcell	OLINK_CLEC6A	RPL27	OLINK_CLEC6A	-0.152674	-0.21244	-0.092908	9.53684	-5.01494	6.63844e-07	0.000332701	5.65664
acute_bcell	OLINK_CLEC6A	HIST1H1C	OLINK_CLEC6A	0.233117	0.14038	0.325854	5.74786	4.93487	9.90303e-07	0.000475634	5.29125
acute_bcell	OLINK_CLEC6A	CMPK2	OLINK_CLEC6A	0.561851	0.33776	0.785942	2.23323	4.92212	1.05491e-06	0.000486397	5.23356
acute_bcell	OLINK_CLEC7A	MTERF4	OLINK_CLEC7A	-0.152237	-0.209953	-0.0945218	4.50251	-5.17825	2.88563e-07	0.00242088	6.37197
acute_bcell	OLINK_CLEC7A	GPR183	OLINK_CLEC7A	0.183244	0.111735	0.254753	5.77834	5.03064	6.13363e-07	0.00242088	5.6897
acute_bcell	OLINK_CLEC7A	GLG1	OLINK_CLEC7A	-0.151953	-0.212361	-0.0915445	4.56219	-4.93818	9.74158e-07	0.00242088	5.27173
acute_bcell	OLINK_CLEC7A	WDSUB1	OLINK_CLEC7A	-0.216934	-0.303258	-0.13061	3.45073	-4.93346	9.97248e-07	0.00242088	5.25058
acute_bcell	OLINK_CLEC7A	DDX18	OLINK_CLEC7A	-0.129409	-0.181165	-0.0776541	6.09885	-4.90869	1.12729e-06	0.00242088	5.13993
acute_bcell	OLINK_CLEC7A	TMX1	OLINK_CLEC7A	-0.180693	-0.253293	-0.108093	4.46828	-4.88609	1.26011e-06	0.00242088	5.03941
acute_bcell	OLINK_CLEC7A	TUBD1	OLINK_CLEC7A	-0.213354	-0.300845	-0.125862	2.02194	-4.7873	2.03973e-06	0.00335885	4.60513
acute_bcell	OLINK_CLEC7A	SLC39A1	OLINK_CLEC7A	-0.195859	-0.276778	-0.114941	3.52271	-4.75175	2.42059e-06	0.00348776	4.45092
acute_bcell	OLINK_CLEC7A	ZBTB45	OLINK_CLEC7A	-0.201977	-0.289014	-0.114939	1.84296	-4.55566	6.1014e-06	0.00644408	3.61953
acute_bcell	OLINK_CLEC7A	BAZ1B	OLINK_CLEC7A	-0.168602	-0.241738	-0.0954662	4.21447	-4.52571	7.00559e-06	0.00644408	3.49548
acute_bcell	OLINK_CLEC7A	FLT3LG	OLINK_CLEC7A	-0.157523	-0.226496	-0.0885506	3.80216	-4.48356	8.49846e-06	0.00644408	3.32219
acute_bcell	OLINK_CLEC7A	HMGCL	OLINK_CLEC7A	-0.201662	-0.290182	-0.113141	2.45569	-4.47235	8.94426e-06	0.00644408	3.27634
acute_bcell	OLINK_CLEC7A	CCDC28A	OLINK_CLEC7A	-0.158972	-0.228777	-0.0891669	3.76197	-4.47084	9.00603e-06	0.00644408	3.27017
acute_bcell	OLINK_CLEC7A	RPRD2	OLINK_CLEC7A	-0.171129	-0.246299	-0.0959577	3.71108	-4.46918	9.07437e-06	0.00644408	3.26339
acute_bcell	OLINK_CLEC7A	PRMT5	OLINK_CLEC7A	-0.194058	-0.279438	-0.108679	2.80389	-4.46205	9.37357e-06	0.00644408	3.23431
acute_bcell	OLINK_CLEC7A	EXOSC2	OLINK_CLEC7A	-0.191266	-0.275781	-0.106752	2.32113	-4.44286	1.02262e-05	0.00644408	3.15628
acute_bcell	OLINK_CLEC7A	GLYR1	OLINK_CLEC7A	-0.171844	-0.247811	-0.0958777	3.71887	-4.44087	1.0319e-05	0.00644408	3.14818
acute_bcell	OLINK_CLEC7A	PRICKLE3	OLINK_CLEC7A	-0.184518	-0.266247	-0.102789	1.54022	-4.43217	1.07329e-05	0.00644408	3.11295
acute_bcell	OLINK_CLEC7A	FAM114A2	OLINK_CLEC7A	-0.190073	-0.274425	-0.10572	2.37503	-4.4236	1.11565e-05	0.00644408	3.07827
acute_bcell	OLINK_CLEC7A	CLEC2D	OLINK_CLEC7A	-0.167667	-0.242085	-0.0932499	5.87232	-4.42312	1.11808e-05	0.00644408	3.07632
acute_bcell	OLINK_CLEC7A	TTC4	OLINK_CLEC7A	-0.194839	-0.2818	-0.107877	1.85406	-4.3985	1.24907e-05	0.00659763	2.9771
acute_bcell	OLINK_CLEC7A	ICAM2	OLINK_CLEC7A	-0.165048	-0.238742	-0.0913527	4.9729	-4.3967	1.2592e-05	0.00659763	2.96987
acute_bcell	OLINK_CLEC7A	ZNF771	OLINK_CLEC7A	-0.168791	-0.244437	-0.0931441	1.11915	-4.3804	1.3546e-05	0.0067182	2.90448
acute_bcell	OLINK_CLEC7A	RPLP1	OLINK_CLEC7A	0.0428834	0.0236329	0.0621339	12.6357	4.37323	1.39878e-05	0.0067182	2.87576
acute_bcell	OLINK_CLEC7A	SCYL3	OLINK_CLEC7A	-0.190541	-0.276556	-0.104526	2.20025	-4.34882	1.55952e-05	0.00719064	2.77842
acute_bcell	OLINK_CLIP2	H3F3B	OLINK_CLIP2	0.0871084	0.0681557	0.106061	10.0276	9.02286	1.53933e-18	1.77439e-14	30.9546
acute_bcell	OLINK_CLIP2	KLF6	OLINK_CLIP2	0.122033	0.0821189	0.161947	8.32317	6.00215	3.04107e-09	1.75272e-05	10.7073
acute_bcell	OLINK_CLIP2	PPP1R15A	OLINK_CLIP2	0.144174	0.0947501	0.193598	6.87866	5.72671	1.48593e-08	5.70943e-05	9.21977
acute_bcell	OLINK_CLIP2	ZNF844	OLINK_CLIP2	0.115175	0.0675979	0.162753	2.75697	4.7524	2.4131e-06	0.0055606	4.47598
acute_bcell	OLINK_CLIP2	TAGLN2	OLINK_CLIP2	0.0490502	0.028449	0.0696513	8.79765	4.67417	3.50366e-06	0.0055606	4.13083
acute_bcell	OLINK_CLIP2	IGSF6	OLINK_CLIP2	-0.104023	-0.147752	-0.0602943	1.01581	-4.66998	3.57379e-06	0.0055606	4.11249
acute_bcell	OLINK_CLIP2	IKBIP	OLINK_CLIP2	-0.108205	-0.153765	-0.062645	3.31018	-4.66249	3.70257e-06	0.0055606	4.07975
acute_bcell	OLINK_CLIP2	HERC5	OLINK_CLIP2	-0.149224	-0.212174	-0.0862745	3.79372	-4.65371	3.85919e-06	0.0055606	4.04144
acute_bcell	OLINK_CLIP2	TNFSF10	OLINK_CLIP2	-0.136147	-0.193991	-0.0783031	3.564	-4.62067	4.5076e-06	0.00577324	3.89785
acute_bcell	OLINK_CLIP2	RSAD2	OLINK_CLIP2	-0.167115	-0.23887	-0.0953598	1.97027	-4.57212	5.6532e-06	0.00651644	3.68863
acute_bcell	OLINK_CLIP2	MT2A	OLINK_CLIP2	-0.124652	-0.180335	-0.068968	4.95786	-4.39467	1.27076e-05	0.0133164	2.94175
acute_bcell	OLINK_CLIP2	IFIT1	OLINK_CLIP2	-0.204736	-0.297457	-0.112015	2.37944	-4.33481	1.65958e-05	0.0159417	2.69613
acute_bcell	OLINK_CLIP2	VCAN	OLINK_CLIP2	-0.142196	-0.207641	-0.0767513	3.15907	-4.26548	2.25196e-05	0.019968	2.41562
acute_bcell	OLINK_CLIP2	IFI6	OLINK_CLIP2	-0.151359	-0.221673	-0.0810444	5.74745	-4.2259	2.67552e-05	0.0216448	2.25742
acute_bcell	OLINK_CLIP2	IRF7	OLINK_CLIP2	-0.12407	-0.181909	-0.0662315	6.06673	-4.21118	2.85166e-05	0.0216448	2.19893
acute_bcell	OLINK_CLIP2	IFI27	OLINK_CLIP2	-0.195829	-0.287573	-0.104084	4.13625	-4.19035	3.11978e-05	0.0216448	2.11652
acute_bcell	OLINK_CLIP2	TAGAP	OLINK_CLIP2	0.0757943	0.0402341	0.111354	6.74011	4.18435	3.20135e-05	0.0216448	2.09285
acute_bcell	OLINK_CLIP2	IGHV3-66	OLINK_CLIP2	-0.195992	-0.288224	-0.103761	3.35415	-4.17171	3.37994e-05	0.0216448	2.04309
acute_bcell	OLINK_CLIP2	PRRG2	OLINK_CLIP2	-0.084908	-0.125363	-0.0444527	0.99819	-4.12029	4.2089e-05	0.024827	1.84217
acute_bcell	OLINK_CLIP2	S100A8	OLINK_CLIP2	-0.124719	-0.184292	-0.0651472	6.63466	-4.11004	4.39589e-05	0.024827	1.80237
acute_bcell	OLINK_CLIP2	TUBA1A	OLINK_CLIP2	0.0663019	0.0345808	0.098023	6.76123	4.1033	4.52301e-05	0.024827	1.77628
acute_bcell	OLINK_CLIP2	APOL2	OLINK_CLIP2	-0.098238	-0.145376	-0.0511004	2.11918	-4.09136	4.7569e-05	0.024924	1.73015
acute_bcell	OLINK_CLIP2	AC020916.1	OLINK_CLIP2	0.103208	0.0534649	0.15295	1.18251	4.07322	5.13437e-05	0.0251951	1.6603
acute_bcell	OLINK_CLIP2	IFI44L	OLINK_CLIP2	-0.197661	-0.293667	-0.101655	5.38809	-4.04183	5.85565e-05	0.0251951	1.54012
acute_bcell	OLINK_CLIP2	ISG15	OLINK_CLIP2	-0.148098	-0.220074	-0.076121	6.17077	-4.03935	5.91647e-05	0.0251951	1.53068
acute_bcell	OLINK_CLMP	TSPAN31	OLINK_CLMP	-0.252958	-0.342408	-0.163508	3.10371	-5.55168	3.93792e-08	0.000437173	8.21479
acute_bcell	OLINK_CLMP	SLC2A5	OLINK_CLMP	-0.270103	-0.368961	-0.171246	1.93992	-5.36383	1.08869e-07	0.000437173	7.28596
acute_bcell	OLINK_CLMP	CDIPT	OLINK_CLMP	-0.24163	-0.330204	-0.153057	3.80898	-5.35555	1.13778e-07	0.000437173	7.24572
acute_bcell	OLINK_CLMP	HMGCL	OLINK_CLMP	-0.238358	-0.327684	-0.149031	2.45569	-5.23845	2.11018e-07	0.000608102	6.68246
acute_bcell	OLINK_CLMP	TBXA2R	OLINK_CLMP	-0.225174	-0.312651	-0.137696	1.29103	-5.05332	5.46909e-07	0.00114168	5.81551
acute_bcell	OLINK_CLMP	MICU1	OLINK_CLMP	-0.208754	-0.290523	-0.126985	3.28026	-5.01189	6.74086e-07	0.00114168	5.62544
acute_bcell	OLINK_CLMP	TXNRD2	OLINK_CLMP	-0.231309	-0.322014	-0.140604	2.47935	-5.00629	6.93308e-07	0.00114168	5.59989
acute_bcell	OLINK_CLMP	PRMT5	OLINK_CLMP	-0.216988	-0.303398	-0.130579	2.80389	-4.9298	1.0155e-06	0.00146322	5.2532
acute_bcell	OLINK_CLMP	PEPD	OLINK_CLMP	-0.175239	-0.245961	-0.104518	4.22158	-4.86447	1.40118e-06	0.0017946	4.96105
acute_bcell	OLINK_CLMP	CDC5L	OLINK_CLMP	-0.172558	-0.242756	-0.102359	4.36336	-4.82573	1.69295e-06	0.00193746	4.78951
acute_bcell	OLINK_CLMP	ZNF37A	OLINK_CLMP	-0.207863	-0.292842	-0.122884	2.56487	-4.80198	1.89982e-06	0.00193746	4.68501
acute_bcell	OLINK_CLMP	GLG1	OLINK_CLMP	-0.149271	-0.210691	-0.0878503	4.56219	-4.77108	2.20573e-06	0.00193746	4.54973
acute_bcell	OLINK_CLMP	B4GALT3	OLINK_CLMP	-0.17102	-0.241513	-0.100528	4.07607	-4.76275	2.29598e-06	0.00193746	4.5134
acute_bcell	OLINK_CLMP	ZADH2	OLINK_CLMP	-0.212374	-0.300007	-0.124742	2.12651	-4.75764	2.35312e-06	0.00193746	4.49114
acute_bcell	OLINK_CLMP	BAZ1B	OLINK_CLMP	-0.176938	-0.250761	-0.103114	4.21447	-4.70524	3.02335e-06	0.00211726	4.26423
acute_bcell	OLINK_CLMP	RANBP1	OLINK_CLMP	-0.150497	-0.213371	-0.0876236	5.71182	-4.6991	3.11288e-06	0.00211726	4.23782
acute_bcell	OLINK_CLMP	UBL4A	OLINK_CLMP	-0.212558	-0.301371	-0.123745	2.38426	-4.69845	3.12253e-06	0.00211726	4.23502
acute_bcell	OLINK_CLMP	DDX28	OLINK_CLMP	-0.188933	-0.268372	-0.109495	3.01362	-4.66911	3.58863e-06	0.0022757	4.10915
acute_bcell	OLINK_CLMP	SNAPC5	OLINK_CLMP	-0.175281	-0.249127	-0.101434	3.83675	-4.65974	3.75105e-06	0.0022757	4.06912
acute_bcell	OLINK_CLMP	DDX18	OLINK_CLMP	-0.124071	-0.176537	-0.0716045	6.09885	-4.64242	4.06988e-06	0.00234568	3.99535
acute_bcell	OLINK_CLMP	SCAMP3	OLINK_CLMP	-0.146333	-0.208866	-0.0838005	4.68581	-4.59399	5.10621e-06	0.00280282	3.79033
acute_bcell	OLINK_CLMP	HNRNPAB	OLINK_CLMP	-0.202597	-0.289428	-0.115766	4.20058	-4.58051	5.4368e-06	0.00284863	3.73366
acute_bcell	OLINK_CLMP	RPL7L1	OLINK_CLMP	-0.154815	-0.221335	-0.0882948	4.51753	-4.56894	5.73708e-06	0.00287528	3.68511
acute_bcell	OLINK_CLMP	ZNF771	OLINK_CLMP	-0.178006	-0.254751	-0.10126	1.11915	-4.55338	6.16597e-06	0.00293531	3.62001
acute_bcell	OLINK_CLMP	SLC39A1	OLINK_CLMP	-0.188974	-0.270573	-0.107376	3.52271	-4.54647	6.36616e-06	0.00293531	3.59116
acute_bcell	OLINK_CLPP	H3F3B	OLINK_CLPP	0.110014	0.0834288	0.136598	10.0276	8.12396	1.87515e-15	2.16149e-11	23.7833
acute_bcell	OLINK_CLPP	KLF6	OLINK_CLPP	0.170037	0.114578	0.225497	8.32317	6.01899	2.75438e-09	1.58749e-05	10.6623
acute_bcell	OLINK_CLPP	MT2A	OLINK_CLPP	-0.222865	-0.29951	-0.14622	4.95786	-5.70837	1.64776e-08	6.33125e-05	9.0205
acute_bcell	OLINK_CLPP	PPP1R15A	OLINK_CLPP	0.186167	0.117063	0.255271	6.87866	5.28874	1.62091e-07	0.000467106	6.92889
acute_bcell	OLINK_CLPP	IFI6	OLINK_CLPP	-0.249937	-0.347015	-0.152859	5.74745	-5.05433	5.44145e-07	0.00125447	5.82468
acute_bcell	OLINK_CLPP	TAGLN2	OLINK_CLPP	0.0717852	0.043152	0.100418	8.79765	4.92175	1.05683e-06	0.00183369	5.22077
acute_bcell	OLINK_CLPP	TNFSF10	OLINK_CLPP	-0.199586	-0.279871	-0.1193	3.564	-4.88033	1.29631e-06	0.00183369	5.03517
acute_bcell	OLINK_CLPP	IGSF6	OLINK_CLPP	-0.150777	-0.211495	-0.0900589	1.01581	-4.87497	1.33091e-06	0.00183369	5.01124
acute_bcell	OLINK_CLPP	HERC5	OLINK_CLPP	-0.215963	-0.303198	-0.128728	3.79372	-4.86008	1.4317e-06	0.00183369	4.94494
acute_bcell	OLINK_CLPP	IFI44L	OLINK_CLPP	-0.325923	-0.458756	-0.193091	5.38809	-4.81687	1.76746e-06	0.00203735	4.75366
acute_bcell	OLINK_CLPP	IFIT1	OLINK_CLPP	-0.302603	-0.431351	-0.173855	2.37944	-4.61411	4.6481e-06	0.00487079	3.87734
acute_bcell	OLINK_CLPP	RSAD2	OLINK_CLPP	-0.232438	-0.332221	-0.132655	1.97027	-4.57304	5.62893e-06	0.00540705	3.70415
acute_bcell	OLINK_CLPP	IRF7	OLINK_CLPP	-0.18645	-0.266934	-0.105966	6.06673	-4.54787	6.32518e-06	0.00560848	3.59871
acute_bcell	OLINK_CLPP	IFIT3	OLINK_CLPP	-0.30551	-0.440143	-0.170876	3.61219	-4.45479	9.688e-06	0.00719711	3.21364
acute_bcell	OLINK_CLPP	CMPK2	OLINK_CLPP	-0.249324	-0.359668	-0.13898	2.23323	-4.43578	1.05592e-05	0.00719711	3.13594
acute_bcell	OLINK_CLPP	S100A9	OLINK_CLPP	-0.18288	-0.263832	-0.101929	6.39732	-4.43505	1.05944e-05	0.00719711	3.13294
acute_bcell	OLINK_CLPP	USP18	OLINK_CLPP	-0.231359	-0.333779	-0.128939	2.45849	-4.43463	1.06143e-05	0.00719711	3.13125
acute_bcell	OLINK_CLPP	GIMAP4	OLINK_CLPP	-0.156299	-0.226533	-0.0860659	1.27623	-4.36886	1.42632e-05	0.00872037	2.86484
acute_bcell	OLINK_CLPP	IFI27	OLINK_CLPP	-0.283408	-0.410902	-0.155915	4.13625	-4.36396	1.4578e-05	0.00872037	2.84517
acute_bcell	OLINK_CLPP	ZNF844	OLINK_CLPP	0.147166	0.0808355	0.213496	2.75697	4.35562	1.51303e-05	0.00872037	2.81167
acute_bcell	OLINK_CLPP	AC020916.1	OLINK_CLPP	0.151842	0.082609	0.221075	1.18251	4.30559	1.88838e-05	0.00991109	2.61214
acute_bcell	OLINK_CLPP	ISG15	OLINK_CLPP	-0.218686	-0.31879	-0.118582	6.17077	-4.2887	2.03405e-05	0.00991109	2.54527
acute_bcell	OLINK_CLPP	HERC6	OLINK_CLPP	-0.188742	-0.275158	-0.102326	2.27442	-4.28776	2.04248e-05	0.00991109	2.54155
acute_bcell	OLINK_CLPP	SDHAF1	OLINK_CLPP	-0.149031	-0.217302	-0.0807597	3.20467	-4.28542	2.06356e-05	0.00991109	2.53232
acute_bcell	OLINK_CLPP	IFI44	OLINK_CLPP	-0.214799	-0.313481	-0.116116	3.28768	-4.27312	2.17793e-05	0.010042	2.48379
acute_bcell	OLINK_CLPS	IFI6	OLINK_CLPS	-0.270267	-0.381237	-0.159297	5.74745	-4.78127	2.09997e-06	0.0242063	4.47154
acute_bcell	OLINK_CLPS	SYNGR1	OLINK_CLPS	0.171629	0.0911164	0.252142	1.98896	4.18486	3.19437e-05	0.184108	2.09315
acute_bcell	OLINK_CLPS	NME3	OLINK_CLPS	0.0940451	0.048187	0.139903	5.15221	4.02602	6.25432e-05	0.218898	1.51032
acute_bcell	OLINK_CLPS	IFIT2	OLINK_CLPS	-0.216516	-0.323679	-0.109353	2.90057	-3.96644	8.00053e-05	0.218898	1.29725
acute_bcell	OLINK_CLPS	LAP3	OLINK_CLPS	-0.149285	-0.223961	-0.0746088	4.84799	-3.92454	9.49501e-05	0.218898	1.14924
acute_bcell	OLINK_CLPS	MT2A	OLINK_CLPS	-0.171206	-0.25989	-0.0825217	4.95786	-3.7899	0.000162901	0.249543	0.683748
acute_bcell	OLINK_CLPS	DDX60	OLINK_CLPS	-0.188368	-0.286191	-0.0905443	2.94055	-3.78023	0.000169229	0.249543	0.650947
acute_bcell	OLINK_CLPS	AL138995.1	OLINK_CLPS	0.106955	0.0513243	0.162585	0.689409	3.77436	0.000173189	0.249543	0.631046
acute_bcell	OLINK_CLPS	IFIT3	OLINK_CLPS	-0.292365	-0.446883	-0.137846	3.61219	-3.71449	0.000218853	0.273065	0.429851
acute_bcell	OLINK_CLPS	ZC3HAV1	OLINK_CLPS	-0.0804543	-0.123211	-0.0376976	5.37588	-3.69403	0.000236892	0.273065	0.361835
acute_bcell	OLINK_CLPS	DDX60L	OLINK_CLPS	-0.15613	-0.240458	-0.0718016	3.39827	-3.6347	0.000297453	0.311703	0.166566
acute_bcell	OLINK_CLPS	OAS1	OLINK_CLPS	-0.188011	-0.291561	-0.0844616	4.99345	-3.56443	0.000387931	0.366638	-0.0607809
acute_bcell	OLINK_CLPS	PXN	OLINK_CLPS	-0.129587	-0.201302	-0.0578721	1.26954	-3.54737	0.00041349	0.366638	-0.115327
acute_bcell	OLINK_CLPS	NMI	OLINK_CLPS	-0.134807	-0.210134	-0.0594797	4.6524	-3.51331	0.000469304	0.373215	-0.223482
acute_bcell	OLINK_CLPS	ISG15	OLINK_CLPS	-0.204573	-0.319186	-0.0899598	6.17077	-3.50404	0.000485661	0.373215	-0.252726
acute_bcell	OLINK_CLPS	AC103591.3	OLINK_CLPS	0.144303	0.0626595	0.225947	2.1573	3.46983	0.000550783	0.395488	-0.360052
acute_bcell	OLINK_CLPS	MX2	OLINK_CLPS	-0.183584	-0.287923	-0.0792448	4.36131	-3.45416	0.000583265	0.395488	-0.408884
acute_bcell	OLINK_CLPS	DMKN	OLINK_CLPS	0.0978683	0.0409208	0.154816	0.627233	3.37382	0.000779714	0.421746	-0.655855
acute_bcell	OLINK_CLPS	GNB1L	OLINK_CLPS	0.121753	0.0508923	0.192613	2.34221	3.37311	0.000781709	0.421746	-0.658026
acute_bcell	OLINK_CLPS	LAMP3	OLINK_CLPS	-0.11879	-0.187933	-0.0496475	0.585533	-3.37279	0.000782593	0.421746	-0.658987
acute_bcell	OLINK_CLPS	OAS3	OLINK_CLPS	-0.1863	-0.295123	-0.0774771	2.87892	-3.36084	0.000816717	0.421746	-0.695236
acute_bcell	OLINK_CLPS	STAT1	OLINK_CLPS	-0.16385	-0.259644	-0.0680563	5.06316	-3.35787	0.0008254	0.421746	-0.704216
acute_bcell	OLINK_CLPS	TENT5A	OLINK_CLPS	-0.142523	-0.225982	-0.0590628	3.24296	-3.35244	0.000841516	0.421746	-0.720632
acute_bcell	OLINK_CLPS	AC007952.4	OLINK_CLPS	0.0956437	0.0390471	0.15224	5.66306	3.31758	0.000952146	0.440664	-0.825411
acute_bcell	OLINK_CLPS	KLF6	OLINK_CLPS	0.109294	0.044599	0.173988	8.32317	3.31651	0.000955721	0.440664	-0.828588
acute_bcell	OLINK_CLSPN	ACTL10	OLINK_CLSPN	0.252719	0.112306	0.393133	0.6693	3.53333	0.000435691	0.999355	-1.13188
acute_bcell	OLINK_CLSPN	HIST1H4D	OLINK_CLSPN	0.295493	0.127962	0.463025	0.982227	3.46263	0.000565491	0.999355	-1.28784
acute_bcell	OLINK_CLSPN	USP13	OLINK_CLSPN	0.251242	0.103259	0.399225	0.886743	3.333	0.000901643	0.999355	-1.56596
acute_bcell	OLINK_CLSPN	CPNE1	OLINK_CLSPN	0.225794	0.0904504	0.361137	4.67723	3.27514	0.00110499	0.999355	-1.68681
acute_bcell	OLINK_CLSPN	C7orf43	OLINK_CLSPN	0.263072	0.101906	0.424238	1.90532	3.20447	0.00141082	0.999355	-1.83164
acute_bcell	OLINK_CLSPN	GATD3B	OLINK_CLSPN	0.322133	0.123713	0.520554	1.54552	3.18717	0.0014968	0.999355	-1.86665
acute_bcell	OLINK_CLSPN	UBA1	OLINK_CLSPN	0.212302	0.0793422	0.345262	4.67883	3.13465	0.00178822	0.999355	-1.97177
acute_bcell	OLINK_CLSPN	XRRA1	OLINK_CLSPN	0.325936	0.120957	0.530915	2.20155	3.12161	0.00186826	0.999355	-1.99761
acute_bcell	OLINK_CLSPN	PARP2	OLINK_CLSPN	0.283021	0.103311	0.462732	2.1489	3.09172	0.00206425	0.999355	-2.05642
acute_bcell	OLINK_CLSPN	NAT1	OLINK_CLSPN	0.229782	0.0828395	0.376724	0.894521	3.0699	0.00221918	0.999355	-2.09904
acute_bcell	OLINK_CLSPN	COG8	OLINK_CLSPN	0.201941	0.0727281	0.331154	0.635701	3.06813	0.00223219	0.999355	-2.10248
acute_bcell	OLINK_CLSPN	AC025159.1	OLINK_CLSPN	-0.209661	-0.34514	-0.0741813	4.58362	-3.03808	0.00246421	0.999355	-2.16064
acute_bcell	OLINK_CLSPN	NDC1	OLINK_CLSPN	0.268176	0.0941788	0.442173	1.6135	3.02575	0.00256564	0.999355	-2.18435
acute_bcell	OLINK_CLSPN	NAB2	OLINK_CLSPN	0.196096	0.0667773	0.325415	0.603778	2.97688	0.00300641	0.999355	-2.27737
acute_bcell	OLINK_CLSPN	HIST1H3F	OLINK_CLSPN	0.252084	0.0853247	0.418844	0.645788	2.96763	0.0030973	0.999355	-2.29483
acute_bcell	OLINK_CLSPN	COA7	OLINK_CLSPN	0.243151	0.0815895	0.404713	1.14765	2.95456	0.00322993	0.999355	-2.31938
acute_bcell	OLINK_CLSPN	SLX1B	OLINK_CLSPN	0.176066	0.0588364	0.293295	0.499296	2.94845	0.00329376	0.999355	-2.33084
acute_bcell	OLINK_CLSPN	SLC39A3	OLINK_CLSPN	0.27106	0.0903806	0.451739	2.73416	2.94518	0.00332832	0.999355	-2.33694
acute_bcell	OLINK_CLSPN	TRBV3-1	OLINK_CLSPN	-0.24319	-0.405435	-0.0809453	0.660601	-2.94259	0.00335595	0.999355	-2.34178
acute_bcell	OLINK_CLSPN	TRBV28	OLINK_CLSPN	0.200097	0.066214	0.33398	0.523106	2.93407	0.00344842	0.999355	-2.35768
acute_bcell	OLINK_CLSPN	CLEC4A	OLINK_CLSPN	-0.282771	-0.472312	-0.0932289	2.00685	-2.92877	0.0035071	0.999355	-2.36755
acute_bcell	OLINK_CLSPN	SLC35C1	OLINK_CLSPN	0.256107	0.0824983	0.429715	1.7501	2.89605	0.00388978	0.999355	-2.42805
acute_bcell	OLINK_CLSPN	SH2D2A	OLINK_CLSPN	0.244153	0.0781675	0.410139	0.981026	2.88767	0.0039937	0.999355	-2.44344
acute_bcell	OLINK_CLSPN	FAM43A	OLINK_CLSPN	0.243035	0.0774158	0.408653	1.24683	2.8808	0.0040807	0.999355	-2.45601
acute_bcell	OLINK_CLSPN	MTX2	OLINK_CLSPN	0.22377	0.071048	0.376492	3.16049	2.87644	0.00413692	0.999355	-2.46399
acute_bcell	OLINK_CLSTN1	MIXL1	OLINK_CLSTN1	-0.257598	-0.381357	-0.133839	0.528745	-4.08622	4.86111e-05	0.205088	0.730786
acute_bcell	OLINK_CLSTN1	COPA	OLINK_CLSTN1	-0.234582	-0.347703	-0.121461	4.32951	-4.07105	5.18129e-05	0.205088	0.687171
acute_bcell	OLINK_CLSTN1	SRPRB	OLINK_CLSTN1	-0.343397	-0.50928	-0.177514	3.88657	-4.06397	5.33759e-05	0.205088	0.666853
acute_bcell	OLINK_CLSTN1	DDOST	OLINK_CLSTN1	-0.172803	-0.263564	-0.0820423	5.88605	-3.73773	0.000199921	0.576123	-0.23261
acute_bcell	OLINK_CLSTN1	AC021188.1	OLINK_CLSTN1	-0.21128	-0.329549	-0.0930108	0.930898	-3.50705	0.000480294	0.704205	-0.825327
acute_bcell	OLINK_CLSTN1	FBXO5	OLINK_CLSTN1	-0.293432	-0.460192	-0.126672	1.70511	-3.45438	0.000582791	0.704205	-0.955573
acute_bcell	OLINK_CLSTN1	CALU	OLINK_CLSTN1	-0.28591	-0.448533	-0.123286	3.38004	-3.45144	0.000589091	0.704205	-0.962806
acute_bcell	OLINK_CLSTN1	PPIP5K1	OLINK_CLSTN1	0.233762	0.100289	0.367234	1.25396	3.43823	0.000618106	0.704205	-0.995142
acute_bcell	OLINK_CLSTN1	SLC25A11	OLINK_CLSTN1	-0.222395	-0.352176	-0.0926136	4.04901	-3.36409	0.000807297	0.704205	-1.17447
acute_bcell	OLINK_CLSTN1	IGHV4-4	OLINK_CLSTN1	-0.641812	-1.01812	-0.265504	3.19518	-3.34826	0.000854125	0.704205	-1.21228
acute_bcell	OLINK_CLSTN1	PDIA5	OLINK_CLSTN1	-0.282894	-0.448974	-0.116814	1.45185	-3.34396	0.00086727	0.704205	-1.22252
acute_bcell	OLINK_CLSTN1	AGA	OLINK_CLSTN1	-0.220571	-0.35156	-0.089583	3.13247	-3.30576	0.000992602	0.704205	-1.31292
acute_bcell	OLINK_CLSTN1	POU2AF1	OLINK_CLSTN1	-0.151455	-0.243923	-0.0589868	6.3573	-3.21548	0.00135853	0.704205	-1.52261
acute_bcell	OLINK_CLSTN1	SPATS2L	OLINK_CLSTN1	-0.280389	-0.452033	-0.108744	1.28116	-3.20691	0.00139911	0.704205	-1.54224
acute_bcell	OLINK_CLSTN1	TRIM14	OLINK_CLSTN1	-0.249954	-0.403504	-0.0964038	2.97562	-3.19569	0.00145386	0.704205	-1.56782
acute_bcell	OLINK_CLSTN1	UBE2J1	OLINK_CLSTN1	-0.144183	-0.233106	-0.055259	6.95581	-3.1831	0.00151768	0.704205	-1.59645
acute_bcell	OLINK_CLSTN1	MANF	OLINK_CLSTN1	-0.32278	-0.523198	-0.122362	4.51889	-3.16173	0.00163198	0.704205	-1.64479
acute_bcell	OLINK_CLSTN1	TMBIM6	OLINK_CLSTN1	-0.127324	-0.206749	-0.0478985	7.2659	-3.14707	0.00171491	0.704205	-1.67777
acute_bcell	OLINK_CLSTN1	CNOT9	OLINK_CLSTN1	-0.207267	-0.336792	-0.0777418	3.16523	-3.14146	0.00174768	0.704205	-1.69035
acute_bcell	OLINK_CLSTN1	POMT2	OLINK_CLSTN1	-0.189607	-0.308815	-0.0703995	0.868156	-3.12252	0.00186251	0.704205	-1.73265
acute_bcell	OLINK_CLSTN1	GNPNAT1	OLINK_CLSTN1	-0.225879	-0.368073	-0.0836846	2.16113	-3.11852	0.00188768	0.704205	-1.74157
acute_bcell	OLINK_CLSTN1	ASRGL1	OLINK_CLSTN1	-0.229919	-0.37488	-0.084958	0.87845	-3.11372	0.00191827	0.704205	-1.75225
acute_bcell	OLINK_CLSTN1	CASP3	OLINK_CLSTN1	-0.234815	-0.383809	-0.0858213	2.95093	-3.09395	0.00204904	0.704205	-1.79603
acute_bcell	OLINK_CLSTN1	ACOT13	OLINK_CLSTN1	-0.235663	-0.385246	-0.0860809	2.7337	-3.0929	0.00205617	0.704205	-1.79833
acute_bcell	OLINK_CLSTN1	IL3RA	OLINK_CLSTN1	-0.252983	-0.41406	-0.0919055	1.18844	-3.08327	0.00212303	0.704205	-1.81956
acute_bcell	OLINK_CLSTN2	USP18	OLINK_CLSTN2	-1.01745	-1.1955	-0.839405	2.45849	-11.2184	4.30176e-27	4.95863e-23	50.5008
acute_bcell	OLINK_CLSTN2	IFIT3	OLINK_CLSTN2	-1.29041	-1.52614	-1.05468	3.61219	-10.7464	3.85843e-25	1.62959e-21	46.1247
acute_bcell	OLINK_CLSTN2	IFI6	OLINK_CLSTN2	-0.932307	-1.10278	-0.761833	5.74745	-10.7363	4.24116e-25	1.62959e-21	46.0326
acute_bcell	OLINK_CLSTN2	IRF7	OLINK_CLSTN2	-0.759643	-0.900807	-0.618478	6.06673	-10.5642	2.10921e-24	6.07821e-21	44.472
acute_bcell	OLINK_CLSTN2	XAF1	OLINK_CLSTN2	-0.90889	-1.08092	-0.736862	5.91612	-10.3721	1.23657e-23	2.54936e-20	42.7516
acute_bcell	OLINK_CLSTN2	IFI44L	OLINK_CLSTN2	-1.23991	-1.47476	-1.00505	5.38809	-10.3644	1.32699e-23	2.54936e-20	42.683
acute_bcell	OLINK_CLSTN2	IFITM1	OLINK_CLSTN2	-0.759991	-0.906969	-0.613013	8.37371	-10.151	9.19129e-23	1.51354e-19	40.8009
acute_bcell	OLINK_CLSTN2	OAS3	OLINK_CLSTN2	-0.859801	-1.02655	-0.693056	2.87892	-10.1228	1.18474e-22	1.70706e-19	40.5541
acute_bcell	OLINK_CLSTN2	IFI44	OLINK_CLSTN2	-0.897949	-1.07242	-0.723474	3.28768	-10.1036	1.40804e-22	1.80339e-19	40.3862
acute_bcell	OLINK_CLSTN2	CMPK2	OLINK_CLSTN2	-0.99038	-1.18468	-0.796082	2.23323	-10.0067	3.34739e-22	3.85854e-19	39.5442
acute_bcell	OLINK_CLSTN2	PLSCR1	OLINK_CLSTN2	-0.742369	-0.893313	-0.591425	4.79004	-9.65515	7.35222e-21	7.70445e-18	36.5417
acute_bcell	OLINK_CLSTN2	EIF2AK2	OLINK_CLSTN2	-0.665198	-0.801579	-0.528817	5.62947	-9.57529	1.46618e-20	1.40839e-17	35.8711
acute_bcell	OLINK_CLSTN2	HERC5	OLINK_CLSTN2	-0.74869	-0.903746	-0.593635	3.79372	-9.47916	3.34585e-20	2.96674e-17	35.0696
acute_bcell	OLINK_CLSTN2	ISG15	OLINK_CLSTN2	-0.842089	-1.02001	-0.664168	6.17077	-9.29152	1.64423e-19	1.35379e-16	33.5234
acute_bcell	OLINK_CLSTN2	IFIT1	OLINK_CLSTN2	-1.07793	-1.30757	-0.848284	2.37944	-9.21487	3.12857e-19	2.4042e-16	32.8988
acute_bcell	OLINK_CLSTN2	MX1	OLINK_CLSTN2	-0.690129	-0.838924	-0.541333	6.07894	-9.10531	7.79077e-19	5.61276e-16	32.0131
acute_bcell	OLINK_CLSTN2	OASL	OLINK_CLSTN2	-0.765295	-0.932363	-0.598228	1.85509	-8.99275	1.97156e-18	1.33683e-15	31.112
acute_bcell	OLINK_CLSTN2	EPSTI1	OLINK_CLSTN2	-0.675477	-0.82353	-0.527424	4.74028	-8.95669	2.64957e-18	1.69676e-15	30.8252
acute_bcell	OLINK_CLSTN2	STAT1	OLINK_CLSTN2	-0.678583	-0.82753	-0.529636	5.06316	-8.94388	2.94209e-18	1.78492e-15	30.7236
acute_bcell	OLINK_CLSTN2	RSAD2	OLINK_CLSTN2	-0.81261	-0.991105	-0.634114	1.97027	-8.93736	3.10304e-18	1.78844e-15	30.6719
acute_bcell	OLINK_CLSTN2	NMI	OLINK_CLSTN2	-0.530025	-0.647029	-0.413021	4.6524	-8.89307	4.45281e-18	2.44417e-15	30.3215
acute_bcell	OLINK_CLSTN2	IRF9	OLINK_CLSTN2	-0.522758	-0.639232	-0.406283	3.4397	-8.81101	8.66161e-18	4.46352e-15	29.676
acute_bcell	OLINK_CLSTN2	LY6E	OLINK_CLSTN2	-0.423219	-0.517552	-0.328885	8.09018	-8.80756	8.90613e-18	4.46352e-15	29.649
acute_bcell	OLINK_CLSTN2	MX2	OLINK_CLSTN2	-0.726398	-0.888979	-0.563818	4.36131	-8.77124	1.19367e-17	5.72433e-15	29.365
acute_bcell	OLINK_CLSTN2	SAMD9L	OLINK_CLSTN2	-0.633279	-0.775097	-0.491461	4.65595	-8.76636	1.24151e-17	5.72433e-15	29.3268
acute_bcell	OLINK_CLTA	H3F3B	OLINK_CLTA	0.207712	0.117948	0.297475	10.0276	4.54273	6.47701e-06	0.0523593	2.51938
acute_bcell	OLINK_CLTA	TENT5A	OLINK_CLTA	-0.540546	-0.778003	-0.30309	3.24296	-4.46893	9.08464e-06	0.0523593	2.27027
acute_bcell	OLINK_CLTA	CD70	OLINK_CLTA	0.568931	0.310456	0.827407	3.39619	4.32111	1.76335e-05	0.0677539	1.78278
acute_bcell	OLINK_CLTA	ZNF235	OLINK_CLTA	-0.431849	-0.639729	-0.223968	2.09055	-4.07823	5.02725e-05	0.130637	1.01537
acute_bcell	OLINK_CLTA	ABHD18	OLINK_CLTA	-0.387834	-0.579767	-0.195902	2.9756	-3.96692	7.98466e-05	0.130637	0.677688
acute_bcell	OLINK_CLTA	SYCE1L	OLINK_CLTA	-0.38026	-0.569313	-0.191207	1.2025	-3.94868	8.60435e-05	0.130637	0.62321
acute_bcell	OLINK_CLTA	HIST1H1C	OLINK_CLTA	0.300526	0.151082	0.449971	5.74786	3.94782	8.63482e-05	0.130637	0.620634
acute_bcell	OLINK_CLTA	TNFSF13B	OLINK_CLTA	-0.475143	-0.712807	-0.237479	2.09083	-3.92478	9.48573e-05	0.130637	0.552165
acute_bcell	OLINK_CLTA	KCNG1	OLINK_CLTA	-0.501136	-0.752948	-0.249323	1.69615	-3.90691	0.000101998	0.130637	0.499314
acute_bcell	OLINK_CLTA	MTMR1	OLINK_CLTA	-0.387364	-0.585674	-0.189053	1.75759	-3.83467	0.000136379	0.157205	0.288025
acute_bcell	OLINK_CLTA	CPM	OLINK_CLTA	-0.377259	-0.573518	-0.181001	0.950323	-3.77369	0.000173649	0.181968	0.112587
acute_bcell	OLINK_CLTA	AL161781.2	OLINK_CLTA	-0.428218	-0.6542	-0.202237	3.52596	-3.72004	0.000214185	0.205742	-0.0395411
acute_bcell	OLINK_CLTA	TAGLN2	OLINK_CLTA	0.170892	0.0770646	0.26472	8.79765	3.57558	0.000372028	0.329874	-0.438789
acute_bcell	OLINK_CLTA	HERPUD1	OLINK_CLTA	0.251006	0.110785	0.391228	7.46594	3.51419	0.000467763	0.385136	-0.60387
acute_bcell	OLINK_CLTA	KLF6	OLINK_CLTA	0.328077	0.142547	0.513607	8.32317	3.47149	0.000547444	0.420692	-0.717079
acute_bcell	OLINK_CLTA	CD80	OLINK_CLTA	0.431447	0.1822	0.680693	2.25009	3.39823	0.000714327	0.476295	-0.908212
acute_bcell	OLINK_CLTA	CD69	OLINK_CLTA	0.42152	0.177003	0.666038	8.0049	3.38426	0.000751094	0.476295	-0.944211
acute_bcell	OLINK_CLTA	STIM1	OLINK_CLTA	-0.3265	-0.517037	-0.135962	3.26847	-3.36401	0.000807545	0.476295	-0.996157
acute_bcell	OLINK_CLTA	INTS9	OLINK_CLTA	-0.339335	-0.537392	-0.141277	2.66117	-3.36351	0.000808983	0.476295	-0.997433
acute_bcell	OLINK_CLTA	LRRC45	OLINK_CLTA	-0.332485	-0.526889	-0.13808	1.65949	-3.35753	0.000826398	0.476295	-1.01269
acute_bcell	OLINK_CLTA	TRIM32	OLINK_CLTA	-0.294818	-0.468394	-0.121241	0.866948	-3.3344	0.000897169	0.479986	-1.07153
acute_bcell	OLINK_CLTA	ZCWPW1	OLINK_CLTA	-0.346778	-0.552323	-0.141233	2.60444	-3.31207	0.000970822	0.479986	-1.12798
acute_bcell	OLINK_CLTA	ANK1	OLINK_CLTA	-0.374055	-0.596092	-0.152018	1.94004	-3.30723	0.000987477	0.479986	-1.14015
acute_bcell	OLINK_CLTA	DSP	OLINK_CLTA	-0.472249	-0.752862	-0.191636	1.44432	-3.30383	0.000999363	0.479986	-1.1487
acute_bcell	OLINK_CLTA	CITED2	OLINK_CLTA	-0.355565	-0.56782	-0.14331	4.5621	-3.28864	0.00105408	0.482901	-1.1868
acute_bcell	OLINK_CLUL1	ZBP1	OLINK_CLUL1	0.366732	0.225086	0.508379	4.93306	5.08276	4.70995e-07	0.00542915	5.18735
acute_bcell	OLINK_CLUL1	ISG15	OLINK_CLUL1	0.570118	0.31962	0.820616	6.17077	4.46802	9.12236e-06	0.0525767	2.7893
acute_bcell	OLINK_CLUL1	MX1	OLINK_CLUL1	0.456001	0.245906	0.666096	6.07894	4.26094	2.29707e-05	0.088261	2.0467
acute_bcell	OLINK_CLUL1	ZNF300	OLINK_CLUL1	-0.30741	-0.452745	-0.162076	1.06633	-4.15245	3.6704e-05	0.10194	1.67093
acute_bcell	OLINK_CLUL1	ISG20	OLINK_CLUL1	0.234081	0.119392	0.348769	8.30797	4.00682	6.77309e-05	0.10194	1.181
acute_bcell	OLINK_CLUL1	HLA-DQA2	OLINK_CLUL1	0.968391	0.491752	1.44503	6.20804	3.98856	7.30418e-05	0.10194	1.12074
acute_bcell	OLINK_CLUL1	RPS27A	OLINK_CLUL1	-0.0975357	-0.145882	-0.0491898	11.716	-3.96059	8.19496e-05	0.10194	1.02893
acute_bcell	OLINK_CLUL1	RPS3	OLINK_CLUL1	-0.0888722	-0.133011	-0.0447337	11.4321	-3.95279	8.46102e-05	0.10194	1.00345
acute_bcell	OLINK_CLUL1	LAP3	OLINK_CLUL1	0.331159	0.166587	0.495731	4.84799	3.95035	8.5459e-05	0.10194	0.995491
acute_bcell	OLINK_CLUL1	EEF1B2	OLINK_CLUL1	-0.10915	-0.163509	-0.0547921	10.1188	-3.94198	8.84355e-05	0.10194	0.968194
acute_bcell	OLINK_CLUL1	IFIT1	OLINK_CLUL1	0.636565	0.311285	0.961846	2.37944	3.84184	0.000132529	0.138878	0.646089
acute_bcell	OLINK_CLUL1	IFI44L	OLINK_CLUL1	0.647609	0.312504	0.982714	5.38809	3.79391	0.000160339	0.14314	0.494692
acute_bcell	OLINK_CLUL1	U62317.5	OLINK_CLUL1	0.435221	0.209302	0.66114	1.87407	3.78192	0.000168111	0.14314	0.457099
acute_bcell	OLINK_CLUL1	OASL	OLINK_CLUL1	0.453458	0.216541	0.690375	1.85509	3.75747	0.000185067	0.14314	0.380822
acute_bcell	OLINK_CLUL1	CCNB1IP1	OLINK_CLUL1	-0.221796	-0.337728	-0.105864	4.68067	-3.75582	0.000186267	0.14314	0.375697
acute_bcell	OLINK_CLUL1	CXCL16	OLINK_CLUL1	-0.307333	-0.47331	-0.141357	2.00516	-3.63511	0.000296991	0.207491	0.00614683
acute_bcell	OLINK_CLUL1	DDX60	OLINK_CLUL1	0.398515	0.182771	0.614258	2.94055	3.62628	0.000307141	0.207491	-0.0204252
acute_bcell	OLINK_CLUL1	IFITM1	OLINK_CLUL1	0.386171	0.176295	0.596048	8.37371	3.6122	0.000324008	0.207491	-0.0626792
acute_bcell	OLINK_CLUL1	RPS23	OLINK_CLUL1	-0.0870903	-0.134664	-0.0395163	12.1099	-3.59381	0.00034735	0.210187	-0.117635
acute_bcell	OLINK_CLUL1	DRAP1	OLINK_CLUL1	0.197269	0.0891195	0.305418	6.73121	3.58088	0.000364686	0.210187	-0.156093
acute_bcell	OLINK_CLUL1	EIF2AK2	OLINK_CLUL1	0.349069	0.155297	0.542841	5.62947	3.53651	0.000430567	0.23634	-0.287105
acute_bcell	OLINK_CLUL1	TRIM22	OLINK_CLUL1	0.266563	0.115709	0.417417	6.38859	3.46894	0.000552587	0.27433	-0.483594
acute_bcell	OLINK_CLUL1	RPL9	OLINK_CLUL1	-0.0930971	-0.145908	-0.0402861	10.6976	-3.46072	0.000569455	0.27433	-0.507244
acute_bcell	OLINK_CLUL1	IRF7	OLINK_CLUL1	0.356756	0.153563	0.559949	6.06673	3.44681	0.000599101	0.27433	-0.547144
acute_bcell	OLINK_CLUL1	AF117829.1	OLINK_CLUL1	-0.27782	-0.43655	-0.11909	2.76736	-3.43606	0.000623005	0.27433	-0.577893
acute_bcell	OLINK_CNDP1	INPP1	OLINK_CNDP1	0.36722	0.206785	0.527654	1.60014	4.49348	8.12199e-06	0.0936222	2.78552
acute_bcell	OLINK_CNDP1	HERC6	OLINK_CNDP1	0.417294	0.220071	0.614518	2.27442	4.15374	3.65024e-05	0.195051	1.59833
acute_bcell	OLINK_CNDP1	XAF1	OLINK_CNDP1	0.467396	0.242276	0.692516	5.91612	4.07592	5.07637e-05	0.195051	1.33884
acute_bcell	OLINK_CNDP1	IFI16	OLINK_CNDP1	0.205761	0.102757	0.308765	6.04962	3.92161	9.60888e-05	0.209113	0.838032
acute_bcell	OLINK_CNDP1	OAS1	OLINK_CNDP1	0.412745	0.20489	0.620601	4.99345	3.8983	0.000105615	0.209113	0.763993
acute_bcell	OLINK_CNDP1	RHOBTB3	OLINK_CNDP1	0.278179	0.135155	0.421203	0.92597	3.8183	0.000145562	0.209113	0.513052
acute_bcell	OLINK_CNDP1	PARP9	OLINK_CNDP1	0.337146	0.162135	0.512157	4.25251	3.78188	0.000168135	0.209113	0.400447
acute_bcell	OLINK_CNDP1	DDX58	OLINK_CNDP1	0.334688	0.159437	0.50994	3.03272	3.74916	0.000191191	0.209113	0.300166
acute_bcell	OLINK_CNDP1	IFIT1	OLINK_CNDP1	0.564101	0.267294	0.860909	2.37944	3.7311	0.000205156	0.209113	0.245191
acute_bcell	OLINK_CNDP1	CEBPB	OLINK_CNDP1	0.324701	0.153515	0.495887	3.02009	3.72367	0.000211184	0.209113	0.222615
acute_bcell	OLINK_CNDP1	AC007032.1	OLINK_CNDP1	-0.195367	-0.298491	-0.0922424	0.518432	-3.71916	0.00021492	0.209113	0.20895
acute_bcell	OLINK_CNDP1	GSTM1	OLINK_CNDP1	-0.510017	-0.779468	-0.240565	2.24696	-3.71585	0.000217694	0.209113	0.198955
acute_bcell	OLINK_CNDP1	IFITM1	OLINK_CNDP1	0.359563	0.167874	0.551253	8.37371	3.68241	0.000247757	0.215241	0.098191
acute_bcell	OLINK_CNDP1	IFI44	OLINK_CNDP1	0.425987	0.198022	0.653952	3.28768	3.66846	0.000261418	0.215241	0.0564104
acute_bcell	OLINK_CNDP1	CMPK2	OLINK_CNDP1	0.467441	0.21517	0.719712	2.23323	3.6376	0.000294185	0.221911	-0.0354523
acute_bcell	OLINK_CNDP1	LY6E	OLINK_CNDP1	0.223697	0.102569	0.344826	8.09018	3.62553	0.000308023	0.221911	-0.0711866
acute_bcell	OLINK_CNDP1	ISG20	OLINK_CNDP1	0.191348	0.0862758	0.296421	8.30797	3.57512	0.00037267	0.230336	-0.219163
acute_bcell	OLINK_CNDP1	LACTB2	OLINK_CNDP1	0.275165	0.12388	0.426451	2.46826	3.57068	0.000378945	0.230336	-0.232121
acute_bcell	OLINK_CNDP1	KAT2A	OLINK_CNDP1	0.234267	0.105449	0.363086	3.88097	3.57017	0.000379664	0.230336	-0.233591
acute_bcell	OLINK_CNDP1	GSTA4	OLINK_CNDP1	-0.239574	-0.373564	-0.105584	1.11902	-3.51013	0.000474859	0.259361	-0.40704
acute_bcell	OLINK_CNDP1	LGALS9	OLINK_CNDP1	0.244326	0.107488	0.381163	4.71177	3.50524	0.000483515	0.259361	-0.42103
acute_bcell	OLINK_CNDP1	MX2	OLINK_CNDP1	0.372248	0.16287	0.581627	4.36131	3.49025	0.000511004	0.259361	-0.463839
acute_bcell	OLINK_CNDP1	IFI44L	OLINK_CNDP1	0.544464	0.23697	0.851958	5.38809	3.47606	0.000538353	0.259361	-0.504184
acute_bcell	OLINK_CNDP1	RSAD2	OLINK_CNDP1	0.407315	0.176843	0.637787	1.97027	3.4695	0.000551454	0.259361	-0.522783
acute_bcell	OLINK_CNDP1	STAT1	OLINK_CNDP1	0.339498	0.147098	0.531898	5.06316	3.46408	0.000562509	0.259361	-0.538134
acute_bcell	OLINK_CNPY2	MNDA	OLINK_CNPY2	-0.350911	-0.519679	-0.182143	4.12768	-4.0819	4.95032e-05	0.570623	0.554252
acute_bcell	OLINK_CNPY2	CAPN2	OLINK_CNPY2	-0.280033	-0.421154	-0.138912	4.32729	-3.89559	0.000106783	0.615443	0.0480015
acute_bcell	OLINK_CNPY2	RNASEK	OLINK_CNPY2	-0.193934	-0.303411	-0.084457	4.44903	-3.47765	0.000535214	0.997903	-1.00571
acute_bcell	OLINK_CNPY2	FHL1	OLINK_CNPY2	-0.293139	-0.459561	-0.126717	1.64234	-3.45794	0.000575284	0.997903	-1.05261
acute_bcell	OLINK_CNPY2	FXYD5	OLINK_CNPY2	0.0896792	0.0381155	0.141243	8.40931	3.41431	0.000674091	0.997903	-1.15545
acute_bcell	OLINK_CNPY2	IGLV3-9	OLINK_CNPY2	-0.670009	-1.07124	-0.268775	2.32724	-3.27822	0.00109318	0.997903	-1.4682
acute_bcell	OLINK_CNPY2	ZCCHC2	OLINK_CNPY2	-0.269347	-0.435025	-0.103669	2.39655	-3.19155	0.00147456	0.997903	-1.66098
acute_bcell	OLINK_CNPY2	KRT10	OLINK_CNPY2	-0.226154	-0.367593	-0.0847148	6.43875	-3.13899	0.00176227	0.997903	-1.77548
acute_bcell	OLINK_CNPY2	ATP13A1	OLINK_CNPY2	-0.245448	-0.39901	-0.0918872	2.76375	-3.13786	0.00176898	0.997903	-1.77792
acute_bcell	OLINK_CNPY2	PRMT7	OLINK_CNPY2	-0.23258	-0.378884	-0.0862759	2.67076	-3.12084	0.00187307	0.997903	-1.81459
acute_bcell	OLINK_CNPY2	ZC2HC1A	OLINK_CNPY2	-0.274733	-0.448191	-0.101276	2.53791	-3.10937	0.00194632	0.997903	-1.83918
acute_bcell	OLINK_CNPY2	PARP12	OLINK_CNPY2	-0.265566	-0.433447	-0.0976842	3.53875	-3.10545	0.00197201	0.997903	-1.84758
acute_bcell	OLINK_CNPY2	AC027290.1	OLINK_CNPY2	0.231373	0.0844656	0.37828	1.00463	3.09189	0.00206311	0.997903	-1.87651
acute_bcell	OLINK_CNPY2	IFIT2	OLINK_CNPY2	-0.362415	-0.593146	-0.131684	2.90057	-3.08358	0.00212085	0.997903	-1.89418
acute_bcell	OLINK_CNPY2	NDFIP1	OLINK_CNPY2	-0.166889	-0.274064	-0.0597139	5.0105	-3.05696	0.00231599	0.997903	-1.95049
acute_bcell	OLINK_CNPY2	GTF2E2	OLINK_CNPY2	-0.187199	-0.307483	-0.0669139	4.37792	-3.05525	0.00232902	0.997903	-1.95408
acute_bcell	OLINK_CNPY2	MX2	OLINK_CNPY2	-0.347921	-0.571923	-0.123919	4.36131	-3.04919	0.00237596	0.997903	-1.96684
acute_bcell	OLINK_CNPY2	TYMP	OLINK_CNPY2	-0.230501	-0.379846	-0.0811568	5.27926	-3.02998	0.00253042	0.997903	-2.00707
acute_bcell	OLINK_CNPY2	AC015813.1	OLINK_CNPY2	-0.200393	-0.330773	-0.0700121	0.945645	-3.01734	0.00263701	0.997903	-2.03341
acute_bcell	OLINK_CNPY2	MYO7B	OLINK_CNPY2	0.322329	0.112612	0.532046	2.58858	3.01732	0.00263721	0.997903	-2.03346
acute_bcell	OLINK_CNPY2	TRIM32	OLINK_CNPY2	-0.199495	-0.329701	-0.0692898	0.866948	-3.00787	0.00271956	0.997903	-2.05308
acute_bcell	OLINK_CNPY2	JAK1	OLINK_CNPY2	-0.155835	-0.258349	-0.053321	6.62245	-2.98426	0.00293571	0.997903	-2.10184
acute_bcell	OLINK_CNPY2	IFIT3	OLINK_CNPY2	-0.502787	-0.834965	-0.170609	3.61219	-2.97145	0.00305947	0.997903	-2.12814
acute_bcell	OLINK_CNPY2	CHST10	OLINK_CNPY2	-0.195664	-0.325104	-0.0662237	0.805204	-2.96754	0.0030982	0.997903	-2.13615
acute_bcell	OLINK_CNPY2	IFITM2	OLINK_CNPY2	-0.188649	-0.313646	-0.0636509	7.73972	-2.96283	0.00314545	0.997903	-2.14579
acute_bcell	OLINK_CNPY4	H3F3B	OLINK_CNPY4	0.178004	0.132952	0.223056	10.0276	7.75653	2.87742e-14	3.31681e-10	21.1014
acute_bcell	OLINK_CNPY4	KLF6	OLINK_CNPY4	0.294143	0.200264	0.388022	8.32317	6.15098	1.25668e-09	7.24287e-06	11.3105
acute_bcell	OLINK_CNPY4	IGSF6	OLINK_CNPY4	-0.291125	-0.393153	-0.189097	1.01581	-5.60163	2.98987e-08	0.000114881	8.42397
acute_bcell	OLINK_CNPY4	PPP1R15A	OLINK_CNPY4	0.326462	0.209946	0.442979	6.87866	5.5005	5.21084e-08	0.000150163	7.91939
acute_bcell	OLINK_CNPY4	SDHAF1	OLINK_CNPY4	-0.314222	-0.428902	-0.199541	3.20467	-5.379	1.00397e-07	0.000231456	7.32434
acute_bcell	OLINK_CNPY4	CST3	OLINK_CNPY4	-0.360297	-0.497007	-0.223587	3.76317	-5.17388	2.95151e-07	0.000567035	6.34753
acute_bcell	OLINK_CNPY4	ZNF235	OLINK_CNPY4	-0.26848	-0.376057	-0.160902	2.09055	-4.89942	1.18007e-06	0.00194323	5.09567
acute_bcell	OLINK_CNPY4	MLXIP	OLINK_CNPY4	-0.260302	-0.368291	-0.152313	2.96248	-4.7321	2.6596e-06	0.00383216	4.36375
acute_bcell	OLINK_CNPY4	TNFSF10	OLINK_CNPY4	-0.323337	-0.460307	-0.186367	3.564	-4.63432	4.228e-06	0.00396641	3.94704
acute_bcell	OLINK_CNPY4	TNFSF13B	OLINK_CNPY4	-0.289863	-0.412654	-0.167073	2.09083	-4.6343	4.22837e-06	0.00396641	3.94696
acute_bcell	OLINK_CNPY4	ADI1	OLINK_CNPY4	-0.201989	-0.287709	-0.116269	4.6032	-4.62593	4.39765e-06	0.00396641	3.9117
acute_bcell	OLINK_CNPY4	TYROBP	OLINK_CNPY4	-0.319588	-0.455239	-0.183936	3.95105	-4.6251	4.41493e-06	0.00396641	3.90818
acute_bcell	OLINK_CNPY4	S100A9	OLINK_CNPY4	-0.321073	-0.457608	-0.184537	6.39732	-4.61651	4.59633e-06	0.00396641	3.87202
acute_bcell	OLINK_CNPY4	COPS3	OLINK_CNPY4	-0.197697	-0.28195	-0.113444	4.4531	-4.60646	4.81736e-06	0.00396641	3.82984
acute_bcell	OLINK_CNPY4	MAPKAPK5	OLINK_CNPY4	-0.236862	-0.338345	-0.135379	3.60435	-4.58202	5.39887e-06	0.00414885	3.72754
acute_bcell	OLINK_CNPY4	ZFP14	OLINK_CNPY4	-0.241971	-0.346045	-0.137898	2.66194	-4.56434	5.86076e-06	0.00422231	3.65387
acute_bcell	OLINK_CNPY4	RSAD2	OLINK_CNPY4	-0.389717	-0.558983	-0.220452	1.97027	-4.51997	7.19296e-06	0.00487725	3.47016
acute_bcell	OLINK_CNPY4	MS4A6A	OLINK_CNPY4	-0.279745	-0.402771	-0.156719	1.67702	-4.46395	9.29282e-06	0.00519511	3.24062
acute_bcell	OLINK_CNPY4	BAG1	OLINK_CNPY4	-0.228431	-0.328981	-0.127882	4.91044	-4.45995	9.46322e-06	0.00519511	3.22434
acute_bcell	OLINK_CNPY4	MGST1	OLINK_CNPY4	-0.185809	-0.267878	-0.103741	0.569235	-4.44474	1.01397e-05	0.00519511	3.1625
acute_bcell	OLINK_CNPY4	OGFR	OLINK_CNPY4	-0.220647	-0.318129	-0.123165	4.66156	-4.44353	1.01954e-05	0.00519511	3.1576
acute_bcell	OLINK_CNPY4	LYZ	OLINK_CNPY4	-0.310808	-0.448155	-0.17346	4.89015	-4.44249	1.02434e-05	0.00519511	3.1534
acute_bcell	OLINK_CNPY4	AIF1	OLINK_CNPY4	-0.284827	-0.410768	-0.158886	3.30176	-4.43987	1.03659e-05	0.00519511	3.14275
acute_bcell	OLINK_CNPY4	TDG	OLINK_CNPY4	-0.195811	-0.282685	-0.108937	4.09251	-4.42489	1.10918e-05	0.00532729	3.08216
acute_bcell	OLINK_CNPY4	BET1L	OLINK_CNPY4	-0.205672	-0.297803	-0.11354	4.07064	-4.38251	1.34189e-05	0.00618717	2.91174
acute_bcell	OLINK_CNST	H3F3B	OLINK_CNST	0.0902464	0.0714491	0.109044	10.0276	9.42518	5.30268e-20	6.11239e-16	34.1597
acute_bcell	OLINK_CNST	KLF6	OLINK_CNST	0.115965	0.0760488	0.155881	8.32317	5.70338	1.69467e-08	9.76724e-05	9.09702
acute_bcell	OLINK_CNST	ZNF844	OLINK_CNST	0.126632	0.0793034	0.173962	2.75697	5.25258	1.95993e-07	0.000695264	6.80921
acute_bcell	OLINK_CNST	PPP1R15A	OLINK_CNST	0.131487	0.081968	0.181005	6.87866	5.21276	2.41264e-07	0.000695264	6.6155
acute_bcell	OLINK_CNST	IGSF6	OLINK_CNST	-0.106736	-0.150286	-0.0631865	1.01581	-4.8115	1.8142e-06	0.00418245	4.73997
acute_bcell	OLINK_CNST	TNFSF10	OLINK_CNST	-0.131432	-0.189142	-0.0737216	3.564	-4.47099	9.00009e-06	0.0172907	3.259
acute_bcell	OLINK_CNST	MT2A	OLINK_CNST	-0.123215	-0.178728	-0.067703	4.95786	-4.35742	1.50092e-05	0.0228428	2.78793
acute_bcell	OLINK_CNST	IFI27	OLINK_CNST	-0.202304	-0.293706	-0.110901	4.13625	-4.34512	1.58534e-05	0.0228428	2.73758
acute_bcell	OLINK_CNST	S100A8	OLINK_CNST	-0.129862	-0.189233	-0.0704907	6.63466	-4.29399	1.98732e-05	0.0248844	2.5298
acute_bcell	OLINK_CNST	VCAN	OLINK_CNST	-0.141825	-0.207091	-0.0765591	3.15907	-4.26601	2.24671e-05	0.0248844	2.41709
acute_bcell	OLINK_CNST	S100A9	OLINK_CNST	-0.126177	-0.184416	-0.0679392	6.39732	-4.25333	2.37467e-05	0.0248844	2.36622
acute_bcell	OLINK_CNST	LMNB1	OLINK_CNST	-0.104813	-0.154111	-0.0555154	2.97103	-4.17392	3.34804e-05	0.028668	2.05104
acute_bcell	OLINK_CNST	SLC25A44	OLINK_CNST	-0.0820032	-0.1207	-0.0433067	0.981878	-4.1602	3.55069e-05	0.028668	1.99718
acute_bcell	OLINK_CNST	APOL2	OLINK_CNST	-0.0994813	-0.146495	-0.052468	2.11918	-4.15409	3.64475e-05	0.028668	1.97322
acute_bcell	OLINK_CNST	TAGLN2	OLINK_CNST	0.0434674	0.0228536	0.0640813	8.79765	4.13961	3.87696e-05	0.028668	1.91663
acute_bcell	OLINK_CNST	IKBIP	OLINK_CNST	-0.0956656	-0.141213	-0.0501186	3.31018	-4.12336	4.15441e-05	0.028668	1.85333
acute_bcell	OLINK_CNST	C5AR1	OLINK_CNST	-0.0829867	-0.122668	-0.043305	0.834516	-4.10557	4.47972e-05	0.028668	1.78431
acute_bcell	OLINK_CNST	HERC5	OLINK_CNST	-0.131435	-0.194288	-0.0685829	3.79372	-4.1053	4.48483e-05	0.028668	1.78326
acute_bcell	OLINK_CNST	SYVN1	OLINK_CNST	-0.0790323	-0.11694	-0.0411248	4.7243	-4.09294	4.72536e-05	0.028668	1.73545
acute_bcell	OLINK_CNST	CMC2	OLINK_CNST	-0.0700091	-0.103776	-0.0362424	4.54155	-4.07025	5.19877e-05	0.0299631	1.6481
acute_bcell	OLINK_CNST	VAMP2	OLINK_CNST	0.0642824	0.0330203	0.0955445	5.87404	4.03673	5.98156e-05	0.0320809	1.51986
acute_bcell	OLINK_CNST	RSAD2	OLINK_CNST	-0.147122	-0.218816	-0.0754294	1.97027	-4.02862	6.18685e-05	0.0320809	1.48903
acute_bcell	OLINK_CNST	PRRG2	OLINK_CNST	-0.0828454	-0.123298	-0.0423924	0.99819	-4.02043	6.40114e-05	0.0320809	1.45792
acute_bcell	OLINK_CNST	IRF7	OLINK_CNST	-0.117746	-0.175519	-0.059973	6.06673	-4.00108	6.93594e-05	0.0332993	1.38463
acute_bcell	OLINK_CNST	IFIT1	OLINK_CNST	-0.188042	-0.280532	-0.0955517	2.37944	-3.9913	7.22203e-05	0.0332993	1.34773
acute_bcell	OLINK_CNTN1	ISG15	OLINK_CNTN1	1.09902	0.740921	1.45711	6.17077	6.02503	2.65802e-09	3.0639e-05	10.5303
acute_bcell	OLINK_CNTN1	IRF7	OLINK_CNTN1	0.806664	0.516393	1.09693	6.06673	5.45563	6.64869e-08	0.000265903	7.63082
acute_bcell	OLINK_CNTN1	CMPK2	OLINK_CNTN1	1.09389	0.699727	1.48805	2.23323	5.44823	6.92035e-08	0.000265903	7.59484
acute_bcell	OLINK_CNTN1	ISG20	OLINK_CNTN1	0.43964	0.275583	0.603697	8.30797	5.26088	1.87653e-07	0.000533591	6.69957
acute_bcell	OLINK_CNTN1	TRIM22	OLINK_CNTN1	0.567021	0.352083	0.781959	6.38859	5.17894	2.87533e-07	0.000533591	6.31711
acute_bcell	OLINK_CNTN1	IFI44L	OLINK_CNTN1	1.26129	0.781137	1.74144	5.38809	5.15693	3.22133e-07	0.000533591	6.21534
acute_bcell	OLINK_CNTN1	MX1	OLINK_CNTN1	0.794273	0.49184	1.09671	6.07894	5.15579	3.24033e-07	0.000533591	6.21007
acute_bcell	OLINK_CNTN1	EIF2AK2	OLINK_CNTN1	0.723012	0.445202	1.00082	5.62947	5.1092	4.1157e-07	0.000593021	5.99597
acute_bcell	OLINK_CNTN1	OASL	OLINK_CNTN1	0.876334	0.535248	1.21742	1.85509	5.04383	5.73838e-07	0.00063684	5.69859
acute_bcell	OLINK_CNTN1	DDX60	OLINK_CNTN1	0.787613	0.480524	1.0947	2.94055	5.03505	5.9987e-07	0.00063684	5.65891
acute_bcell	OLINK_CNTN1	HERC5	OLINK_CNTN1	0.819328	0.49971	1.13895	3.79372	5.03247	6.07725e-07	0.00063684	5.64728
acute_bcell	OLINK_CNTN1	IFIT1	OLINK_CNTN1	1.18895	0.721616	1.65629	2.37944	4.99448	7.35643e-07	0.000706647	5.47649
acute_bcell	OLINK_CNTN1	IFIT2	OLINK_CNTN1	0.866106	0.524298	1.20791	2.90057	4.97444	8.1325e-07	0.000721103	5.38686
acute_bcell	OLINK_CNTN1	DRAP1	OLINK_CNTN1	0.389666	0.233296	0.546036	6.73121	4.89208	1.22353e-06	0.000916298	5.02205
acute_bcell	OLINK_CNTN1	XAF1	OLINK_CNTN1	0.879251	0.526126	1.23238	5.91612	4.8881	1.24775e-06	0.000916298	5.00455
acute_bcell	OLINK_CNTN1	LY6E	OLINK_CNTN1	0.473826	0.283376	0.664275	8.09018	4.88421	1.27186e-06	0.000916298	4.98747
acute_bcell	OLINK_CNTN1	DDX60L	OLINK_CNTN1	0.671507	0.400665	0.94235	3.39827	4.86731	1.38183e-06	0.000936965	4.91346
acute_bcell	OLINK_CNTN1	EPSTI1	OLINK_CNTN1	0.736067	0.433543	1.03859	4.74028	4.77653	2.14855e-06	0.00137591	4.51983
acute_bcell	OLINK_CNTN1	B2M	OLINK_CNTN1	0.164229	0.0951079	0.23335	12.5717	4.6644	3.66944e-06	0.00222619	4.04319
acute_bcell	OLINK_CNTN1	IFIT3	OLINK_CNTN1	1.15232	0.664924	1.63971	3.61219	4.64138	4.09001e-06	0.00235728	3.94667
acute_bcell	OLINK_CNTN1	IFI44	OLINK_CNTN1	0.843867	0.484617	1.20312	3.28768	4.61139	4.70774e-06	0.0025841	3.82159
acute_bcell	OLINK_CNTN1	BCL2L11	OLINK_CNTN1	-0.595301	-0.85177	-0.338831	3.61808	-4.55676	6.07036e-06	0.00318059	3.59569
acute_bcell	OLINK_CNTN1	TRIM69	OLINK_CNTN1	0.598511	0.329899	0.867122	3.71567	4.37424	1.39247e-05	0.00697868	2.85938
acute_bcell	OLINK_CNTN1	RSAD2	OLINK_CNTN1	0.805703	0.443076	1.16833	1.97027	4.36184	1.47171e-05	0.00706848	2.81038
acute_bcell	OLINK_CNTN1	UBE2L6	OLINK_CNTN1	0.510662	0.280081	0.741243	6.18032	4.34775	1.56692e-05	0.00722475	2.75489
acute_bcell	OLINK_CNTN2	IL6ST	OLINK_CNTN2	-0.322645	-0.474153	-0.171137	2.82184	-4.18066	3.25253e-05	0.199515	1.82425
acute_bcell	OLINK_CNTN2	VCAN	OLINK_CNTN2	-0.453885	-0.667764	-0.240006	3.15907	-4.16613	3.4617e-05	0.199515	1.77368
acute_bcell	OLINK_CNTN2	IGHV3-21	OLINK_CNTN2	-0.580077	-0.866756	-0.293398	6.95986	-3.97233	7.80928e-05	0.244264	1.115
acute_bcell	OLINK_CNTN2	NUFIP1	OLINK_CNTN2	-0.273331	-0.410115	-0.136547	2.90779	-3.92291	9.55801e-05	0.244264	0.951851
acute_bcell	OLINK_CNTN2	RRBP1	OLINK_CNTN2	-0.404463	-0.608188	-0.200737	3.39679	-3.89751	0.000105953	0.244264	0.868739
acute_bcell	OLINK_CNTN2	THOP1	OLINK_CNTN2	-0.270152	-0.41075	-0.129554	2.96345	-3.7721	0.000174735	0.24591	0.465937
acute_bcell	OLINK_CNTN2	AL392172.1	OLINK_CNTN2	-0.255765	-0.390247	-0.121283	3.82237	-3.73364	0.000203139	0.24591	0.344924
acute_bcell	OLINK_CNTN2	PGAM5	OLINK_CNTN2	-0.235391	-0.359811	-0.11097	0.979548	-3.71409	0.000219186	0.24591	0.283889
acute_bcell	OLINK_CNTN2	U62317.5	OLINK_CNTN2	0.395068	0.182955	0.60718	1.87407	3.65645	0.00027374	0.24591	0.105662
acute_bcell	OLINK_CNTN2	PDP1	OLINK_CNTN2	-0.27026	-0.41582	-0.1247	2.94131	-3.64497	0.000286027	0.24591	0.0704862
acute_bcell	OLINK_CNTN2	SLC11A2	OLINK_CNTN2	-0.242696	-0.373581	-0.11181	1.1931	-3.64021	0.000291271	0.24591	0.0559368
acute_bcell	OLINK_CNTN2	FBXO28	OLINK_CNTN2	-0.233743	-0.360707	-0.106779	3.38287	-3.61421	0.000321546	0.24591	-0.0232274
acute_bcell	OLINK_CNTN2	SNAPC5	OLINK_CNTN2	-0.232257	-0.358504	-0.10601	3.83675	-3.61163	0.000324714	0.24591	-0.0310731
acute_bcell	OLINK_CNTN2	MX1	OLINK_CNTN2	0.361679	0.163873	0.559486	6.07894	3.58954	0.000352989	0.24591	-0.0978575
acute_bcell	OLINK_CNTN2	TAF6L	OLINK_CNTN2	-0.277667	-0.430332	-0.125002	3.00465	-3.57058	0.000379078	0.24591	-0.154857
acute_bcell	OLINK_CNTN2	ISG15	OLINK_CNTN2	0.42807	0.191905	0.664235	6.17077	3.55839	0.000396798	0.24591	-0.191361
acute_bcell	OLINK_CNTN2	ATE1	OLINK_CNTN2	-0.234216	-0.363615	-0.104818	3.10659	-3.5534	0.000404283	0.24591	-0.206289
acute_bcell	OLINK_CNTN2	TGM2	OLINK_CNTN2	0.206418	0.0921334	0.320702	0.572329	3.54581	0.000415901	0.24591	-0.228915
acute_bcell	OLINK_CNTN2	AC246787.2	OLINK_CNTN2	-0.303198	-0.471114	-0.135282	2.38181	-3.54477	0.000417514	0.24591	-0.232006
acute_bcell	OLINK_CNTN2	TLK1	OLINK_CNTN2	-0.200049	-0.311737	-0.0883609	4.82996	-3.51629	0.000464148	0.24591	-0.316518
acute_bcell	OLINK_CNTN2	GPR108	OLINK_CNTN2	-0.240631	-0.374985	-0.106277	4.0326	-3.51606	0.000464541	0.24591	-0.317193
acute_bcell	OLINK_CNTN2	CENPU	OLINK_CNTN2	-0.327726	-0.511574	-0.143878	1.44138	-3.49951	0.000493855	0.24591	-0.365998
acute_bcell	OLINK_CNTN2	MS4A6A	OLINK_CNTN2	-0.305409	-0.477332	-0.133486	1.67702	-3.48741	0.000516376	0.24591	-0.401547
acute_bcell	OLINK_CNTN2	KLF2	OLINK_CNTN2	0.216998	0.0947904	0.339206	7.72892	3.48588	0.000519288	0.24591	-0.406029
acute_bcell	OLINK_CNTN2	DRAP1	OLINK_CNTN2	0.179197	0.0779716	0.280422	6.73121	3.47534	0.000539779	0.24591	-0.436867
acute_bcell	OLINK_CNTN3	MGLL	OLINK_CNTN3	-0.404882	-0.59192	-0.217845	1.31942	-4.24967	2.41287e-05	0.247929	1.51265
acute_bcell	OLINK_CNTN3	LYSMD4	OLINK_CNTN3	-0.316016	-0.467685	-0.164346	0.997658	-4.0904	4.77612e-05	0.247929	1.01663
acute_bcell	OLINK_CNTN3	WASF2	OLINK_CNTN3	-0.176419	-0.263808	-0.089029	6.25676	-3.96314	8.10941e-05	0.247929	0.633183
acute_bcell	OLINK_CNTN3	SELENON	OLINK_CNTN3	-0.256918	-0.386118	-0.127717	0.716601	-3.90378	0.000103301	0.247929	0.458232
acute_bcell	OLINK_CNTN3	PLTP	OLINK_CNTN3	-0.268323	-0.403604	-0.133043	0.624519	-3.89383	0.000107543	0.247929	0.42917
acute_bcell	OLINK_CNTN3	SESN1	OLINK_CNTN3	0.445594	0.216828	0.67436	4.22908	3.82387	0.000142375	0.25395	0.226722
acute_bcell	OLINK_CNTN3	TXNIP	OLINK_CNTN3	0.222795	0.107623	0.337967	9.71907	3.79764	0.00015799	0.25395	0.15172
acute_bcell	OLINK_CNTN3	NAPB	OLINK_CNTN3	0.308642	0.147918	0.469365	1.33364	3.76991	0.000176247	0.25395	0.0729622
acute_bcell	OLINK_CNTN3	SERPINF1	OLINK_CNTN3	-0.330669	-0.505208	-0.15613	1.29382	-3.71926	0.000214833	0.275153	-0.0694698
acute_bcell	OLINK_CNTN3	DDX21	OLINK_CNTN3	-0.235979	-0.362444	-0.109513	6.47123	-3.66315	0.000266795	0.292688	-0.225093
acute_bcell	OLINK_CNTN3	GABARAPL1	OLINK_CNTN3	-0.315812	-0.486523	-0.145102	1.27917	-3.63182	0.000300736	0.292688	-0.311019
acute_bcell	OLINK_CNTN3	SRP72	OLINK_CNTN3	-0.18782	-0.289441	-0.0861989	5.43328	-3.62838	0.000304699	0.292688	-0.320407
acute_bcell	OLINK_CNTN3	U2AF2	OLINK_CNTN3	-0.198043	-0.308467	-0.0876202	4.97415	-3.52091	0.000456263	0.397472	-0.609487
acute_bcell	OLINK_CNTN3	TOX	OLINK_CNTN3	-0.353192	-0.551146	-0.155238	2.24602	-3.5027	0.00048808	0.397472	-0.657659
acute_bcell	OLINK_CNTN3	IER2	OLINK_CNTN3	-0.276199	-0.432583	-0.119814	7.33325	-3.46724	0.000556046	0.397472	-0.750743
acute_bcell	OLINK_CNTN3	TGM2	OLINK_CNTN3	-0.231985	-0.363704	-0.100267	0.572329	-3.45755	0.000576098	0.397472	-0.776018
acute_bcell	OLINK_CNTN3	HAUS4	OLINK_CNTN3	-0.262689	-0.412887	-0.112491	3.76447	-3.43348	0.000628878	0.397472	-0.838524
acute_bcell	OLINK_CNTN3	SH2B3	OLINK_CNTN3	-0.317543	-0.499536	-0.13555	1.94646	-3.42533	0.000647741	0.397472	-0.859587
acute_bcell	OLINK_CNTN3	RHOG	OLINK_CNTN3	-0.162741	-0.256099	-0.0693838	6.46404	-3.42218	0.000655155	0.397472	-0.867695
acute_bcell	OLINK_CNTN3	NFKBIB	OLINK_CNTN3	-0.248612	-0.393935	-0.103289	4.21726	-3.35848	0.000823623	0.439109	-1.03056
acute_bcell	OLINK_CNTN3	CD83	OLINK_CNTN3	-0.395607	-0.627083	-0.164131	6.96134	-3.35516	0.000833419	0.439109	-1.03897
acute_bcell	OLINK_CNTN3	AK8	OLINK_CNTN3	-0.378633	-0.600975	-0.156291	2.02597	-3.34311	0.000869882	0.439109	-1.0694
acute_bcell	OLINK_CNTN3	AC087071.1	OLINK_CNTN3	0.32372	0.132867	0.514573	1.40756	3.32986	0.000911706	0.439109	-1.10276
acute_bcell	OLINK_CNTN3	SLC25A3	OLINK_CNTN3	-0.108221	-0.172059	-0.0443819	7.19497	-3.32798	0.000917789	0.439109	-1.10748
acute_bcell	OLINK_CNTN3	RASL11A	OLINK_CNTN3	0.320868	0.130421	0.511316	1.31763	3.30755	0.000986391	0.439109	-1.15865
acute_bcell	OLINK_CNTN4	RRBP1	OLINK_CNTN4	-0.73073	-1.02792	-0.433539	3.39679	-4.82699	1.68258e-06	0.0193951	4.49368
acute_bcell	OLINK_CNTN4	ACOT13	OLINK_CNTN4	-0.503331	-0.727371	-0.279291	2.7337	-4.41045	1.18375e-05	0.0682255	2.83579
acute_bcell	OLINK_CNTN4	ZNF37A	OLINK_CNTN4	-0.434344	-0.647686	-0.221002	2.56487	-3.9968	7.05989e-05	0.0982032	1.32934
acute_bcell	OLINK_CNTN4	MRPL53	OLINK_CNTN4	-0.446175	-0.666083	-0.226268	2.3128	-3.9831	7.47062e-05	0.0982032	1.28185
acute_bcell	OLINK_CNTN4	CDIPT	OLINK_CNTN4	-0.452204	-0.675753	-0.228655	3.80898	-3.97116	7.84688e-05	0.0982032	1.2406
acute_bcell	OLINK_CNTN4	TXNRD2	OLINK_CNTN4	-0.459986	-0.688079	-0.231893	2.47935	-3.95901	8.2479e-05	0.0982032	1.19877
acute_bcell	OLINK_CNTN4	PIM1	OLINK_CNTN4	-0.500758	-0.750979	-0.250536	3.91015	-3.92879	9.3323e-05	0.0982032	1.09516
acute_bcell	OLINK_CNTN4	HSBP1L1	OLINK_CNTN4	-0.442992	-0.665257	-0.220728	1.52608	-3.91274	9.96126e-05	0.0982032	1.04048
acute_bcell	OLINK_CNTN4	CLN6	OLINK_CNTN4	-0.46006	-0.690997	-0.229123	2.17726	-3.91089	0.000100363	0.0982032	1.03419
acute_bcell	OLINK_CNTN4	IFNAR2	OLINK_CNTN4	-0.46826	-0.703433	-0.233086	2.35601	-3.90889	0.000101181	0.0982032	1.02739
acute_bcell	OLINK_CNTN4	MSL1	OLINK_CNTN4	-0.419805	-0.630684	-0.208926	2.66749	-3.90814	0.000101491	0.0982032	1.02482
acute_bcell	OLINK_CNTN4	LIN7B	OLINK_CNTN4	-0.41666	-0.626055	-0.207265	1.70115	-3.90634	0.000102233	0.0982032	1.01872
acute_bcell	OLINK_CNTN4	WNT10A	OLINK_CNTN4	-0.45879	-0.692916	-0.224664	1.757	-3.84698	0.000129837	0.115126	0.818549
acute_bcell	OLINK_CNTN4	BTN2A1	OLINK_CNTN4	-0.400275	-0.606983	-0.193566	3.01684	-3.80151	0.000155591	0.128107	0.66722
acute_bcell	OLINK_CNTN4	DNM2	OLINK_CNTN4	-0.380672	-0.579754	-0.181589	3.72614	-3.75381	0.000187738	0.137295	0.510348
acute_bcell	OLINK_CNTN4	DERL3	OLINK_CNTN4	-0.57021	-0.870252	-0.270169	4.79298	-3.73086	0.000205353	0.137295	0.435509
acute_bcell	OLINK_CNTN4	RASSF6	OLINK_CNTN4	-0.474939	-0.727061	-0.222816	1.31036	-3.69812	0.000233178	0.137295	0.329559
acute_bcell	OLINK_CNTN4	CNPY2	OLINK_CNTN4	-0.370056	-0.567935	-0.172177	3.38961	-3.67132	0.000258558	0.137295	0.243487
acute_bcell	OLINK_CNTN4	RXRB	OLINK_CNTN4	-0.374984	-0.575669	-0.174298	3.13625	-3.66819	0.000261691	0.137295	0.233457
acute_bcell	OLINK_CNTN4	HNRNPUL2-BSCL2	OLINK_CNTN4	-0.322309	-0.495894	-0.148724	0.784749	-3.64515	0.000285828	0.137295	0.160016
acute_bcell	OLINK_CNTN4	XBP1	OLINK_CNTN4	-0.487787	-0.750576	-0.224999	5.55511	-3.64401	0.00028708	0.137295	0.156379
acute_bcell	OLINK_CNTN4	TRIM22	OLINK_CNTN4	0.38421	0.176263	0.592156	6.38859	3.6272	0.000306066	0.137295	0.103105
acute_bcell	OLINK_CNTN4	ACOT2	OLINK_CNTN4	-0.405159	-0.62523	-0.185088	3.15231	-3.61424	0.00032151	0.137295	0.0621721
acute_bcell	OLINK_CNTN4	GNS	OLINK_CNTN4	-0.398883	-0.615945	-0.181821	2.05228	-3.60759	0.000329722	0.137295	0.0412054
acute_bcell	OLINK_CNTN4	LYSMD4	OLINK_CNTN4	-0.355186	-0.548977	-0.161395	0.997658	-3.59813	0.000341725	0.137295	0.0114911
acute_bcell	OLINK_CNTN5	TRIM22	OLINK_CNTN5	0.47555	0.300049	0.651051	6.38859	5.3195	1.37787e-07	0.00158827	6.99581
acute_bcell	OLINK_CNTN5	DDX60L	OLINK_CNTN5	0.561457	0.344149	0.778764	3.39827	5.07221	4.96963e-07	0.00196166	5.84296
acute_bcell	OLINK_CNTN5	PPM1K	OLINK_CNTN5	0.379772	0.23263	0.526913	6.17	5.0669	5.1054e-07	0.00196166	5.81878
acute_bcell	OLINK_CNTN5	SAMD9	OLINK_CNTN5	0.517815	0.314411	0.721218	4.57334	4.99771	7.23834e-07	0.00208591	5.50565
acute_bcell	OLINK_CNTN5	DDX60	OLINK_CNTN5	0.62855	0.377413	0.879686	2.94055	4.91343	1.10122e-06	0.00253876	5.12963
acute_bcell	OLINK_CNTN5	IFIT2	OLINK_CNTN5	0.676878	0.401549	0.952207	2.90057	4.82629	1.68834e-06	0.00324359	4.74713
acute_bcell	OLINK_CNTN5	DAPP1	OLINK_CNTN5	0.356079	0.209149	0.503009	5.11457	4.75762	2.35332e-06	0.00340435	4.45021
acute_bcell	OLINK_CNTN5	MS4A1	OLINK_CNTN5	0.291566	0.171235	0.411897	9.45919	4.75679	2.3627e-06	0.00340435	4.44666
acute_bcell	OLINK_CNTN5	LNPEP	OLINK_CNTN5	0.38093	0.222612	0.539248	4.68561	4.72356	2.77048e-06	0.0034619	4.30441
acute_bcell	OLINK_CNTN5	EPSTI1	OLINK_CNTN5	0.585451	0.341257	0.829646	4.74028	4.70664	3.00329e-06	0.0034619	4.23234
acute_bcell	OLINK_CNTN5	MX2	OLINK_CNTN5	0.633054	0.366126	0.899983	4.36131	4.65588	3.81997e-06	0.0036027	4.01762
acute_bcell	OLINK_CNTN5	MX1	OLINK_CNTN5	0.581222	0.335818	0.826627	6.07894	4.6496	3.93477e-06	0.0036027	3.9912
acute_bcell	OLINK_CNTN5	RABGAP1L	OLINK_CNTN5	0.344835	0.199024	0.490645	5.16368	4.64278	4.06308e-06	0.0036027	3.96258
acute_bcell	OLINK_CNTN5	UBE2L6	OLINK_CNTN5	0.432466	0.245837	0.619095	6.18032	4.54912	6.28871e-06	0.00517785	3.57316
acute_bcell	OLINK_CNTN5	TMSB4X	OLINK_CNTN5	0.147999	0.0837264	0.212271	11.4671	4.52053	7.17479e-06	0.0052099	3.45577
acute_bcell	OLINK_CNTN5	HERC6	OLINK_CNTN5	0.584507	0.330573	0.838441	2.27442	4.51881	7.23157e-06	0.0052099	3.44875
acute_bcell	OLINK_CNTN5	SP110	OLINK_CNTN5	0.301483	0.169964	0.433002	7.0916	4.50017	7.87733e-06	0.0053413	3.37261
acute_bcell	OLINK_CNTN5	LINC01504	OLINK_CNTN5	0.451295	0.252416	0.650175	2.0403	4.45477	9.68857e-06	0.00620446	3.18847
acute_bcell	OLINK_CNTN5	CMPK2	OLINK_CNTN5	0.725494	0.403989	1.047	2.23323	4.42998	1.08398e-05	0.00657637	3.08863
acute_bcell	OLINK_CNTN5	LGALS9	OLINK_CNTN5	0.392162	0.217487	0.566837	4.71177	4.40749	1.19966e-05	0.00691423	2.99852
acute_bcell	OLINK_CNTN5	SAMD9L	OLINK_CNTN5	0.522729	0.288663	0.756794	4.65595	4.38424	1.33154e-05	0.00730888	2.90585
acute_bcell	OLINK_CNTN5	CDC42SE1	OLINK_CNTN5	0.23659	0.130135	0.343045	5.99441	4.363	1.4641e-05	0.00759014	2.82157
acute_bcell	OLINK_CNTN5	DRAP1	OLINK_CNTN5	0.28015	0.153875	0.406425	6.73121	4.35541	1.51447e-05	0.00759014	2.79154
acute_bcell	OLINK_CNTN5	EIF2AK2	OLINK_CNTN5	0.496676	0.270854	0.722497	5.62947	4.3178	1.78931e-05	0.00844617	2.64354
acute_bcell	OLINK_CNTN5	PARP9	OLINK_CNTN5	0.490288	0.267096	0.71348	4.25251	4.31249	1.83182e-05	0.00844617	2.62271
acute_bcell	OLINK_CNTNAP2	METTL5	OLINK_CNTNAP2	-0.231872	-0.315582	-0.148162	5.01157	-5.43783	7.32005e-08	0.000843782	7.5546
acute_bcell	OLINK_CNTNAP2	IFNG-AS1	OLINK_CNTNAP2	-0.331109	-0.467223	-0.194995	3.0055	-4.77555	2.15878e-06	0.00964105	4.52135
acute_bcell	OLINK_CNTNAP2	BTN2A1	OLINK_CNTNAP2	-0.28392	-0.402667	-0.165173	3.01684	-4.69386	3.19142e-06	0.00964105	4.17265
acute_bcell	OLINK_CNTNAP2	UBE2L3	OLINK_CNTNAP2	-0.15886	-0.22602	-0.0917008	5.83765	-4.64368	4.0459e-06	0.00964105	3.96125
acute_bcell	OLINK_CNTNAP2	RTCA	OLINK_CNTNAP2	-0.260022	-0.370116	-0.149929	3.82595	-4.63665	4.18194e-06	0.00964105	3.93179
acute_bcell	OLINK_CNTNAP2	JOSD2	OLINK_CNTNAP2	-0.269234	-0.386571	-0.151897	3.44413	-4.50454	7.72093e-06	0.0136951	3.38625
acute_bcell	OLINK_CNTNAP2	SNRPA	OLINK_CNTNAP2	-0.188244	-0.270968	-0.105521	6.02887	-4.46734	9.15078e-06	0.0136951	3.23529
acute_bcell	OLINK_CNTNAP2	RANBP1	OLINK_CNTNAP2	-0.206148	-0.297116	-0.11518	5.71182	-4.44883	9.95319e-06	0.0136951	3.16065
acute_bcell	OLINK_CNTNAP2	SLC2A5	OLINK_CNTNAP2	-0.325318	-0.469995	-0.18064	1.93992	-4.4143	1.16342e-05	0.0136951	3.02213
acute_bcell	OLINK_CNTNAP2	VPS28	OLINK_CNTNAP2	-0.147155	-0.212891	-0.0814185	6.36431	-4.39465	1.27084e-05	0.0136951	2.94378
acute_bcell	OLINK_CNTNAP2	RUVBL2	OLINK_CNTNAP2	-0.250128	-0.36229	-0.137966	3.92372	-4.37794	1.3696e-05	0.0136951	2.87741
acute_bcell	OLINK_CNTNAP2	SWI5	OLINK_CNTNAP2	-0.26218	-0.380168	-0.144192	2.96172	-4.36231	1.4686e-05	0.0136951	2.81553
acute_bcell	OLINK_CNTNAP2	MAPKAPK5	OLINK_CNTNAP2	-0.265686	-0.385563	-0.145809	3.60435	-4.35099	1.54452e-05	0.0136951	2.77085
acute_bcell	OLINK_CNTNAP2	RPS19BP1	OLINK_CNTNAP2	-0.156743	-0.228049	-0.0854375	5.74367	-4.31539	1.80851e-05	0.0148905	2.63104
acute_bcell	OLINK_CNTNAP2	TDG	OLINK_CNTNAP2	-0.224371	-0.32697	-0.121773	4.09251	-4.2932	1.99427e-05	0.0150376	2.54446
acute_bcell	OLINK_CNTNAP2	CSAD	OLINK_CNTNAP2	-0.262076	-0.382207	-0.141946	1.73402	-4.28282	2.08729e-05	0.0150376	2.5041
acute_bcell	OLINK_CNTNAP2	S100A9	OLINK_CNTNAP2	-0.350003	-0.511542	-0.188464	6.39732	-4.25353	2.37263e-05	0.0153911	2.39071
acute_bcell	OLINK_CNTNAP2	ORAI2	OLINK_CNTNAP2	-0.180972	-0.264556	-0.0973888	5.63714	-4.25057	2.40341e-05	0.0153911	2.37931
acute_bcell	OLINK_CNTNAP2	LYRM1	OLINK_CNTNAP2	-0.229953	-0.337114	-0.122792	4.14148	-4.21266	2.83343e-05	0.01719	2.23376
acute_bcell	OLINK_CNTNAP2	CDC5L	OLINK_CNTNAP2	-0.217084	-0.318871	-0.115297	4.36336	-4.18688	3.16665e-05	0.0178902	2.13551
acute_bcell	OLINK_CNTNAP2	TLK1	OLINK_CNTNAP2	-0.200686	-0.295287	-0.106085	4.82996	-4.16463	3.48408e-05	0.0178902	2.05113
acute_bcell	OLINK_CNTNAP2	RHNO1	OLINK_CNTNAP2	-0.236101	-0.347414	-0.124788	3.37329	-4.16396	3.4941e-05	0.0178902	2.0486
acute_bcell	OLINK_CNTNAP2	MARCH3	OLINK_CNTNAP2	-0.256809	-0.378138	-0.135481	4.2267	-4.15531	3.62573e-05	0.0178902	2.01594
acute_bcell	OLINK_CNTNAP2	EML2	OLINK_CNTNAP2	-0.237245	-0.349755	-0.124735	3.21341	-4.13962	3.87685e-05	0.0178902	1.95683
acute_bcell	OLINK_CNTNAP2	BX088651.4	OLINK_CNTNAP2	-0.252154	-0.37174	-0.132568	1.02799	-4.13943	3.88006e-05	0.0178902	1.9561
acute_bcell	OLINK_COL18A1	RSAD2	OLINK_COL18A1	-0.731254	-0.930127	-0.532381	1.97027	-7.21851	1.29961e-12	1.49806e-08	18.0088
acute_bcell	OLINK_COL18A1	IFI6	OLINK_COL18A1	-0.678101	-0.872259	-0.483944	5.74745	-6.85639	1.48454e-11	8.55615e-08	15.7104
acute_bcell	OLINK_COL18A1	OAS3	OLINK_COL18A1	-0.654048	-0.843181	-0.464915	2.87892	-6.78887	2.31083e-11	8.87897e-08	15.2932
acute_bcell	OLINK_COL18A1	IFIT2	OLINK_COL18A1	-0.633387	-0.820474	-0.446301	2.90057	-6.64633	5.80959e-11	1.49094e-07	14.4246
acute_bcell	OLINK_COL18A1	USP18	OLINK_COL18A1	-0.691168	-0.896309	-0.486027	2.45849	-6.61434	7.12888e-11	1.49094e-07	14.2319
acute_bcell	OLINK_COL18A1	MT2A	OLINK_COL18A1	-0.519277	-0.673711	-0.364843	4.95786	-6.60103	7.7606e-11	1.49094e-07	14.1519
acute_bcell	OLINK_COL18A1	IFIT1	OLINK_COL18A1	-0.853956	-1.11232	-0.595594	2.37944	-6.48876	1.57896e-10	2.60009e-07	13.4833
acute_bcell	OLINK_COL18A1	XAF1	OLINK_COL18A1	-0.644346	-0.840683	-0.448009	5.91612	-6.44277	2.10593e-10	3.03438e-07	13.2123
acute_bcell	OLINK_COL18A1	TNFSF10	OLINK_COL18A1	-0.519834	-0.682881	-0.356787	3.564	-6.25903	6.53936e-10	8.37546e-07	12.147
acute_bcell	OLINK_COL18A1	MX2	OLINK_COL18A1	-0.577971	-0.760315	-0.395627	4.36131	-6.22256	8.16122e-10	9.40744e-07	11.9389
acute_bcell	OLINK_COL18A1	DDX58	OLINK_COL18A1	-0.480298	-0.633166	-0.32743	3.03272	-6.16807	1.13406e-09	1.12579e-06	11.6298
acute_bcell	OLINK_COL18A1	PLSCR1	OLINK_COL18A1	-0.537878	-0.709224	-0.366531	4.79004	-6.16259	1.17198e-09	1.12579e-06	11.599
acute_bcell	OLINK_COL18A1	TENT5A	OLINK_COL18A1	-0.455865	-0.601911	-0.309818	3.24296	-6.12773	1.44448e-09	1.20841e-06	11.4027
acute_bcell	OLINK_COL18A1	IFIT3	OLINK_COL18A1	-0.844243	-1.11483	-0.573653	3.61219	-6.12506	1.46767e-09	1.20841e-06	11.3877
acute_bcell	OLINK_COL18A1	IRF7	OLINK_COL18A1	-0.493077	-0.654958	-0.331197	6.06673	-5.97965	3.47027e-09	2.60485e-06	10.5803
acute_bcell	OLINK_COL18A1	NMI	OLINK_COL18A1	-0.401728	-0.533772	-0.269683	4.6524	-5.97264	3.61565e-09	2.60485e-06	10.5418
acute_bcell	OLINK_COL18A1	LAP3	OLINK_COL18A1	-0.396111	-0.527197	-0.265024	4.84799	-5.93219	4.57798e-09	3.08146e-06	10.3205
acute_bcell	OLINK_COL18A1	SAMD9	OLINK_COL18A1	-0.420809	-0.560388	-0.28123	4.57334	-5.91861	4.95369e-09	3.08146e-06	10.2466
acute_bcell	OLINK_COL18A1	ISG15	OLINK_COL18A1	-0.604576	-0.805256	-0.403897	6.17077	-5.9143	5.07919e-09	3.08146e-06	10.2231
acute_bcell	OLINK_COL18A1	ISG20	OLINK_COL18A1	-0.275203	-0.366988	-0.183419	8.30797	-5.88624	5.97514e-09	3.44377e-06	10.0709
acute_bcell	OLINK_COL18A1	APOL6	OLINK_COL18A1	-0.44492	-0.594101	-0.295738	2.80862	-5.85494	7.15674e-09	3.92837e-06	9.90181
acute_bcell	OLINK_COL18A1	OASL	OLINK_COL18A1	-0.560428	-0.749272	-0.371583	1.85509	-5.82599	8.45056e-09	4.14098e-06	9.74614
acute_bcell	OLINK_COL18A1	DDX60	OLINK_COL18A1	-0.511349	-0.683679	-0.339018	2.94055	-5.82519	8.48915e-09	4.14098e-06	9.74188
acute_bcell	OLINK_COL18A1	OAS1	OLINK_COL18A1	-0.539845	-0.721863	-0.357826	4.99345	-5.82248	8.6218e-09	4.14098e-06	9.72735
acute_bcell	OLINK_COL18A1	IFITM1	OLINK_COL18A1	-0.495773	-0.663216	-0.32833	8.37371	-5.8126	9.12318e-09	4.20652e-06	9.67441
acute_bcell	OLINK_COL1A1	KLF2	OLINK_COL1A1	0.559641	0.347426	0.771857	7.72892	5.17711	2.90267e-07	0.00334591	6.17567
acute_bcell	OLINK_COL1A1	ALG8	OLINK_COL1A1	-0.64548	-0.903741	-0.387219	3.0381	-4.90657	1.13915e-06	0.00656548	4.97801
acute_bcell	OLINK_COL1A1	ADIPOR2	OLINK_COL1A1	-0.575166	-0.81718	-0.333151	2.7597	-4.66559	3.64869e-06	0.0140195	3.96166
acute_bcell	OLINK_COL1A1	KLF6	OLINK_COL1A1	0.545041	0.311578	0.778505	8.32317	4.58317	5.37015e-06	0.0154754	3.62503
acute_bcell	OLINK_COL1A1	TRBV9	OLINK_COL1A1	-0.455809	-0.659278	-0.25234	0.530837	-4.39784	1.2528e-05	0.0250734	2.88879
acute_bcell	OLINK_COL1A1	XRCC3	OLINK_COL1A1	-0.501883	-0.726385	-0.277381	1.05166	-4.38871	1.30512e-05	0.0250734	2.85329
acute_bcell	OLINK_COL1A1	ANKRD54	OLINK_COL1A1	-0.565907	-0.82695	-0.304863	2.52917	-4.25586	2.34855e-05	0.0362852	2.3442
acute_bcell	OLINK_COL1A1	DCTN5	OLINK_COL1A1	-0.52451	-0.768208	-0.280812	2.7398	-4.22529	2.68253e-05	0.0362852	2.22917
acute_bcell	OLINK_COL1A1	CASP3	OLINK_COL1A1	-0.57131	-0.837546	-0.305073	2.95093	-4.21269	2.83306e-05	0.0362852	2.18195
acute_bcell	OLINK_COL1A1	H3F3B	OLINK_COL1A1	0.240674	0.127058	0.354291	10.0276	4.15857	3.57559e-05	0.0412158	1.98079
acute_bcell	OLINK_COL1A1	LAX1	OLINK_COL1A1	-0.586144	-0.865325	-0.306963	1.89768	-4.12167	4.1843e-05	0.0438476	1.84506
acute_bcell	OLINK_COL1A1	TUBD1	OLINK_COL1A1	-0.551229	-0.815806	-0.286653	2.02194	-4.09013	4.78164e-05	0.0446849	1.72994
acute_bcell	OLINK_COL1A1	EXOSC2	OLINK_COL1A1	-0.528862	-0.783479	-0.274245	2.32113	-4.07765	5.0395e-05	0.0446849	1.68464
acute_bcell	OLINK_COL1A1	CUL4B	OLINK_COL1A1	-0.51089	-0.75876	-0.26302	2.66568	-4.04631	5.7471e-05	0.0473192	1.5714
acute_bcell	OLINK_COL1A1	TXNRD2	OLINK_COL1A1	-0.552594	-0.824082	-0.281106	2.47935	-3.99587	7.08704e-05	0.0544089	1.39094
acute_bcell	OLINK_COL1A1	NRBF2	OLINK_COL1A1	-0.462481	-0.691191	-0.233771	3.85343	-3.96976	7.89208e-05	0.0544089	1.29837
acute_bcell	OLINK_COL1A1	HMGB1	OLINK_COL1A1	-0.175173	-0.261889	-0.0884565	8.56193	-3.96572	8.02422e-05	0.0544089	1.28409
acute_bcell	OLINK_COL1A1	PRICKLE3	OLINK_COL1A1	-0.497968	-0.745401	-0.250535	1.54022	-3.95092	8.52594e-05	0.0545992	1.23195
acute_bcell	OLINK_COL1A1	DDX18	OLINK_COL1A1	-0.310982	-0.467922	-0.154041	6.09885	-3.89005	0.000109198	0.0660003	1.01937
acute_bcell	OLINK_COL1A1	LACC1	OLINK_COL1A1	-0.421809	-0.635856	-0.207763	0.832667	-3.86868	0.000119015	0.0660003	0.945494
acute_bcell	OLINK_COL1A1	APOBEC3F	OLINK_COL1A1	-0.494331	-0.745344	-0.243318	2.65097	-3.86613	0.00012024	0.0660003	0.936707
acute_bcell	OLINK_COL1A1	BAZ1B	OLINK_COL1A1	-0.430201	-0.650474	-0.209928	4.21447	-3.83411	0.000136683	0.0668857	0.826797
acute_bcell	OLINK_COL1A1	LILRA2	OLINK_COL1A1	-0.401534	-0.607585	-0.195484	0.716356	-3.82565	0.000141371	0.0668857	0.797894
acute_bcell	OLINK_COL1A1	USP11	OLINK_COL1A1	-0.400258	-0.605798	-0.194718	4.42443	-3.82295	0.000142898	0.0668857	0.788687
acute_bcell	OLINK_COL1A1	PDK4	OLINK_COL1A1	-0.464625	-0.703986	-0.225263	0.950812	-3.81069	0.000150031	0.0668857	0.746955
acute_bcell	OLINK_COL4A1	FXYD5	OLINK_COL4A1	0.091534	0.0481167	0.134951	8.40931	4.1388	3.89034e-05	0.323851	1.14464
acute_bcell	OLINK_COL4A1	H3F3B	OLINK_COL4A1	0.117862	0.0607427	0.174981	10.0276	4.05085	5.63894e-05	0.323851	0.876552
acute_bcell	OLINK_COL4A1	KLF6	OLINK_COL4A1	0.236643	0.119142	0.354145	8.32317	3.95373	8.42851e-05	0.323851	0.586841
acute_bcell	OLINK_COL4A1	PERP	OLINK_COL4A1	-0.304989	-0.463767	-0.146211	1.33008	-3.77094	0.000175533	0.496306	0.0597423
acute_bcell	OLINK_COL4A1	LLPH	OLINK_COL4A1	-0.222996	-0.341779	-0.104214	3.27417	-3.68554	0.000244787	0.496306	-0.178387
acute_bcell	OLINK_COL4A1	KLF2	OLINK_COL4A1	0.198737	0.0912062	0.306267	7.72892	3.62828	0.00030481	0.496306	-0.335108
acute_bcell	OLINK_COL4A1	TUBB2A	OLINK_COL4A1	0.291914	0.133632	0.450195	2.35043	3.6206	0.00031385	0.496306	-0.355975
acute_bcell	OLINK_COL4A1	GPCPD1	OLINK_COL4A1	0.184563	0.0829854	0.28614	4.08335	3.56699	0.000384221	0.496306	-0.500281
acute_bcell	OLINK_COL4A1	ALG5	OLINK_COL4A1	-0.210719	-0.326765	-0.094672	4.14353	-3.56472	0.000387504	0.496306	-0.506346
acute_bcell	OLINK_COL4A1	PDIA5	OLINK_COL4A1	-0.266433	-0.415997	-0.116869	1.45185	-3.49716	0.000498151	0.574218	-0.685173
acute_bcell	OLINK_COL4A1	KIFC2	OLINK_COL4A1	0.228995	0.0980244	0.359966	1.58392	3.43247	0.000631166	0.661404	-0.853311
acute_bcell	OLINK_COL4A1	HSPB1	OLINK_COL4A1	0.229798	0.0973912	0.362205	5.83965	3.40715	0.000691748	0.664482	-0.918328
acute_bcell	OLINK_COL4A1	S1PR1	OLINK_COL4A1	-0.209415	-0.331784	-0.0870456	4.44391	-3.35962	0.000820279	0.66535	-1.03907
acute_bcell	OLINK_COL4A1	ZNF300	OLINK_COL4A1	-0.205383	-0.325668	-0.0850983	1.06633	-3.35204	0.000842727	0.66535	-1.05818
acute_bcell	OLINK_COL4A1	PPDPF	OLINK_COL4A1	0.112365	0.0464074	0.178322	8.61605	3.34443	0.000865816	0.66535	-1.0773
acute_bcell	OLINK_COL4A1	FXYD7	OLINK_COL4A1	0.276583	0.111805	0.44136	2.13705	3.2952	0.0010301	0.742121	-1.20011
acute_bcell	OLINK_COL4A1	CDHR3	OLINK_COL4A1	-0.168352	-0.273073	-0.0636321	0.728872	-3.15605	0.00166368	0.801923	-1.53774
acute_bcell	OLINK_COL4A1	NRBF2	OLINK_COL4A1	-0.185195	-0.300424	-0.0699657	3.85343	-3.15516	0.00166867	0.801923	-1.53984
acute_bcell	OLINK_COL4A1	TSPAN33	OLINK_COL4A1	-0.211559	-0.343311	-0.0798074	2.25578	-3.15232	0.00168477	0.801923	-1.54658
acute_bcell	OLINK_COL4A1	MAP2K7	OLINK_COL4A1	-0.182142	-0.295989	-0.0682944	3.61233	-3.14081	0.00175149	0.801923	-1.57384
acute_bcell	OLINK_COL4A1	RINT1	OLINK_COL4A1	-0.207125	-0.337038	-0.0772123	2.20602	-3.12994	0.00181673	0.801923	-1.59951
acute_bcell	OLINK_COL4A1	SPN	OLINK_COL4A1	-0.292537	-0.476364	-0.10871	1.98344	-3.12411	0.00185263	0.801923	-1.61323
acute_bcell	OLINK_COL4A1	CPVL	OLINK_COL4A1	-0.185208	-0.301594	-0.0688215	0.833719	-3.12401	0.00185326	0.801923	-1.61347
acute_bcell	OLINK_COL4A1	HIST1H2BK	OLINK_COL4A1	0.176531	0.0651232	0.28794	4.6047	3.11071	0.00193762	0.801923	-1.64468
acute_bcell	OLINK_COL4A1	SMURF1	OLINK_COL4A1	-0.183069	-0.298944	-0.0671947	1.04072	-3.10158	0.00199764	0.801923	-1.66605
acute_bcell	OLINK_COL6A3	IFI6	OLINK_COL6A3	-0.381537	-0.495466	-0.267609	5.74745	-6.57444	9.19083e-11	1.05943e-06	13.9603
acute_bcell	OLINK_COL6A3	RSAD2	OLINK_COL6A3	-0.377528	-0.494611	-0.260446	1.97027	-6.33015	4.23141e-10	2.14669e-06	12.5297
acute_bcell	OLINK_COL6A3	USP18	OLINK_COL6A3	-0.384919	-0.505154	-0.264684	2.45849	-6.28482	5.58694e-10	2.14669e-06	12.2695
acute_bcell	OLINK_COL6A3	XAF1	OLINK_COL6A3	-0.359765	-0.474951	-0.24458	5.91612	-6.13164	1.411e-09	4.06616e-06	11.4028
acute_bcell	OLINK_COL6A3	TNFSF10	OLINK_COL6A3	-0.292432	-0.387995	-0.196869	3.564	-6.00747	2.94742e-09	5.1725e-06	10.7143
acute_bcell	OLINK_COL6A3	LAP3	OLINK_COL6A3	-0.234399	-0.311064	-0.157735	4.84799	-6.0023	3.0384e-09	5.1725e-06	10.6859
acute_bcell	OLINK_COL6A3	TENT5A	OLINK_COL6A3	-0.2613	-0.346843	-0.175757	3.24296	-5.99664	3.1411e-09	5.1725e-06	10.6549
acute_bcell	OLINK_COL6A3	OAS3	OLINK_COL6A3	-0.336446	-0.447818	-0.225074	2.87892	-5.93055	4.62165e-09	6.65923e-06	10.2942
acute_bcell	OLINK_COL6A3	NMI	OLINK_COL6A3	-0.2324	-0.309652	-0.155148	4.6524	-5.90584	5.33463e-09	6.83248e-06	10.1603
acute_bcell	OLINK_COL6A3	PLSCR1	OLINK_COL6A3	-0.299428	-0.39989	-0.198966	4.79004	-5.8512	7.31223e-09	7.9101e-06	9.86602
acute_bcell	OLINK_COL6A3	OAS1	OLINK_COL6A3	-0.317065	-0.423545	-0.210585	4.99345	-5.84567	7.54846e-09	7.9101e-06	9.83635
acute_bcell	OLINK_COL6A3	ICAM2	OLINK_COL6A3	-0.184264	-0.247387	-0.121141	4.9729	-5.73073	1.45256e-08	1.3953e-05	9.22592
acute_bcell	OLINK_COL6A3	MX2	OLINK_COL6A3	-0.311603	-0.418753	-0.204453	4.36131	-5.70906	1.64131e-08	1.45534e-05	9.11206
acute_bcell	OLINK_COL6A3	IFIT1	OLINK_COL6A3	-0.437214	-0.589439	-0.284989	2.37944	-5.63848	2.43656e-08	2.00616e-05	8.74397
acute_bcell	OLINK_COL6A3	DDX58	OLINK_COL6A3	-0.256547	-0.346357	-0.166736	3.03272	-5.60781	2.88921e-08	2.21118e-05	8.58529
acute_bcell	OLINK_COL6A3	TBXA2R	OLINK_COL6A3	-0.212722	-0.287336	-0.138108	1.29103	-5.59689	3.06921e-08	2.21118e-05	8.52903
acute_bcell	OLINK_COL6A3	PRMT5	OLINK_COL6A3	-0.208311	-0.281537	-0.135084	2.80389	-5.58469	3.28338e-08	2.22632e-05	8.46623
acute_bcell	OLINK_COL6A3	IFIT3	OLINK_COL6A3	-0.44838	-0.607434	-0.289325	3.61219	-5.5342	4.33433e-08	2.72037e-05	8.20779
acute_bcell	OLINK_COL6A3	MT2A	OLINK_COL6A3	-0.256585	-0.347706	-0.165464	4.95786	-5.528	4.484e-08	2.72037e-05	8.17621
acute_bcell	OLINK_COL6A3	IRF7	OLINK_COL6A3	-0.266318	-0.361429	-0.171207	6.06673	-5.49701	5.31079e-08	3.06087e-05	8.01878
acute_bcell	OLINK_COL6A3	DDX60	OLINK_COL6A3	-0.281764	-0.382698	-0.18083	2.94055	-5.48028	5.81692e-08	3.15385e-05	7.93412
acute_bcell	OLINK_COL6A3	SNAPC5	OLINK_COL6A3	-0.175382	-0.238281	-0.112484	3.83675	-5.47398	6.01931e-08	3.15385e-05	7.90232
acute_bcell	OLINK_COL6A3	TUBD1	OLINK_COL6A3	-0.209512	-0.284844	-0.13418	2.02194	-5.45988	6.49727e-08	3.25626e-05	7.83127
acute_bcell	OLINK_COL6A3	OAS2	OLINK_COL6A3	-0.26782	-0.364981	-0.170658	3.90573	-5.4113	8.444e-08	3.93202e-05	7.58766
acute_bcell	OLINK_COL6A3	TNFSF13B	OLINK_COL6A3	-0.235954	-0.321584	-0.150323	2.09083	-5.40946	8.52784e-08	3.93202e-05	7.57848
acute_bcell	OLINK_COL9A1	GTPBP10	OLINK_COL9A1	-0.390538	-0.570999	-0.210076	3.2784	-4.24849	2.4253e-05	0.128476	1.9742
acute_bcell	OLINK_COL9A1	TDP2	OLINK_COL9A1	-0.370175	-0.544084	-0.196267	3.57242	-4.1787	3.28006e-05	0.128476	1.73355
acute_bcell	OLINK_COL9A1	KLF2	OLINK_COL9A1	0.33656	0.178261	0.494859	7.72892	4.17388	3.34864e-05	0.128476	1.71707
acute_bcell	OLINK_COL9A1	ZBTB6	OLINK_COL9A1	-0.369932	-0.546773	-0.193091	1.15306	-4.10671	4.45827e-05	0.128476	1.48927
acute_bcell	OLINK_COL9A1	DNAJC7	OLINK_COL9A1	-0.216074	-0.323997	-0.108151	5.0318	-3.93046	9.26883e-05	0.179144	0.908257
acute_bcell	OLINK_COL9A1	SLC2A3	OLINK_COL9A1	0.321688	0.160953	0.482422	5.04344	3.92898	9.32473e-05	0.179144	0.903493
acute_bcell	OLINK_COL9A1	RBX1	OLINK_COL9A1	-0.231953	-0.349142	-0.114763	6.21439	-3.88567	0.000111146	0.183025	0.764463
acute_bcell	OLINK_COL9A1	TUBA4A	OLINK_COL9A1	-0.23876	-0.362376	-0.115144	5.70068	-3.79177	0.0001617	0.20417	0.468124
acute_bcell	OLINK_COL9A1	NBN	OLINK_COL9A1	-0.292507	-0.445711	-0.139302	4.01143	-3.74816	0.000191939	0.20417	0.332852
acute_bcell	OLINK_COL9A1	RBM47	OLINK_COL9A1	-0.412369	-0.62952	-0.195217	1.85375	-3.72802	0.000207634	0.20417	0.27089
acute_bcell	OLINK_COL9A1	LAX1	OLINK_COL9A1	-0.39337	-0.600524	-0.186216	1.89768	-3.72789	0.000207742	0.20417	0.270481
acute_bcell	OLINK_COL9A1	TSC22D3	OLINK_COL9A1	0.323404	0.152826	0.493982	10.0753	3.72201	0.000212548	0.20417	0.252457
acute_bcell	OLINK_COL9A1	PSMA4	OLINK_COL9A1	-0.244639	-0.37489	-0.114389	5.47465	-3.68724	0.000243185	0.21563	0.146397
acute_bcell	OLINK_COL9A1	NR4A2	OLINK_COL9A1	0.53307	0.247538	0.818603	4.21675	3.66508	0.000264828	0.218048	0.0792996
acute_bcell	OLINK_COL9A1	NAA20	OLINK_COL9A1	-0.231049	-0.35553	-0.106568	4.4862	-3.6438	0.000287302	0.220782	0.0152382
acute_bcell	OLINK_COL9A1	RAB8A	OLINK_COL9A1	-0.254996	-0.393466	-0.116526	5.37086	-3.6152	0.000320343	0.225702	-0.0703162
acute_bcell	OLINK_COL9A1	KLF6	OLINK_COL9A1	0.318025	0.144123	0.491926	8.32317	3.59015	0.00035218	0.225702	-0.144721
acute_bcell	OLINK_COL9A1	FAM104A	OLINK_COL9A1	-0.345298	-0.534123	-0.156472	3.15851	-3.58995	0.000352445	0.225702	-0.145312
acute_bcell	OLINK_COL9A1	FERMT3	OLINK_COL9A1	-0.251418	-0.389821	-0.113015	5.07744	-3.5662	0.000385358	0.233791	-0.215368
acute_bcell	OLINK_COL9A1	HAX1	OLINK_COL9A1	-0.257372	-0.400397	-0.114347	5.33531	-3.53269	0.000436734	0.251712	-0.313486
acute_bcell	OLINK_COL9A1	HEATR3	OLINK_COL9A1	-0.340678	-0.531276	-0.150079	1.68164	-3.50896	0.000476908	0.261777	-0.382414
acute_bcell	OLINK_COL9A1	MRPL57	OLINK_COL9A1	-0.225985	-0.353276	-0.0986933	5.54933	-3.48526	0.000520466	0.264977	-0.45082
acute_bcell	OLINK_COL9A1	AP1S1	OLINK_COL9A1	-0.309635	-0.48504	-0.134231	3.63723	-3.46549	0.000559608	0.264977	-0.507533
acute_bcell	OLINK_COL9A1	ARL8B	OLINK_COL9A1	-0.250073	-0.391779	-0.108367	4.05498	-3.46445	0.000561752	0.264977	-0.510524
acute_bcell	OLINK_COL9A1	GOLGA5	OLINK_COL9A1	-0.312909	-0.490871	-0.134947	2.873	-3.45181	0.000588298	0.264977	-0.546615
acute_bcell	OLINK_COLEC12	USP18	OLINK_COLEC12	-0.437958	-0.582631	-0.293285	2.45849	-5.94293	4.30047e-09	2.76166e-05	10.3177
acute_bcell	OLINK_COLEC12	RSAD2	OLINK_COLEC12	-0.425688	-0.566749	-0.284627	1.97027	-5.92434	4.79164e-09	2.76166e-05	10.2175
acute_bcell	OLINK_COLEC12	IFI6	OLINK_COLEC12	-0.402303	-0.539669	-0.264937	5.74745	-5.74947	1.30651e-08	4.46085e-05	9.28877
acute_bcell	OLINK_COLEC12	TENT5A	OLINK_COLEC12	-0.297666	-0.400534	-0.194797	3.24296	-5.6807	1.92472e-08	4.46085e-05	8.93043
acute_bcell	OLINK_COLEC12	TNFSF10	OLINK_COLEC12	-0.332658	-0.447638	-0.217677	3.564	-5.67975	1.93496e-08	4.46085e-05	8.92552
acute_bcell	OLINK_COLEC12	XAF1	OLINK_COLEC12	-0.388047	-0.526889	-0.249205	5.91612	-5.4868	5.61436e-08	9.73649e-05	7.9414
acute_bcell	OLINK_COLEC12	OAS3	OLINK_COLEC12	-0.374116	-0.508252	-0.23998	2.87892	-5.4754	5.97292e-08	9.73649e-05	7.88426
acute_bcell	OLINK_COLEC12	NMI	OLINK_COLEC12	-0.257954	-0.350974	-0.164935	4.6524	-5.44407	7.07733e-08	9.73649e-05	7.7277
acute_bcell	OLINK_COLEC12	OAS1	OLINK_COLEC12	-0.354449	-0.482577	-0.226321	4.99345	-5.43082	7.60201e-08	9.73649e-05	7.66172
acute_bcell	OLINK_COLEC12	DDX58	OLINK_COLEC12	-0.296436	-0.404383	-0.188489	3.03272	-5.39107	9.41177e-08	0.000108489	7.46477
acute_bcell	OLINK_COLEC12	LAP3	OLINK_COLEC12	-0.251416	-0.343845	-0.158987	4.84799	-5.33997	1.2361e-07	0.000129532	7.21348
acute_bcell	OLINK_COLEC12	MX2	OLINK_COLEC12	-0.343969	-0.472871	-0.215068	4.36131	-5.23862	2.1083e-07	0.000183612	6.72166
acute_bcell	OLINK_COLEC12	ATG3	OLINK_COLEC12	-0.175918	-0.241875	-0.109962	4.91596	-5.23613	2.13592e-07	0.000183612	6.70968
acute_bcell	OLINK_COLEC12	TUBD1	OLINK_COLEC12	-0.240897	-0.331358	-0.150436	2.02194	-5.22787	2.23005e-07	0.000183612	6.66998
acute_bcell	OLINK_COLEC12	IFIT2	OLINK_COLEC12	-0.349098	-0.481934	-0.216262	2.90057	-5.15924	3.18327e-07	0.000244623	6.34252
acute_bcell	OLINK_COLEC12	RPL7L1	OLINK_COLEC12	-0.17827	-0.246338	-0.110202	4.51753	-5.14152	3.48719e-07	0.000245038	6.25865
acute_bcell	OLINK_COLEC12	HMGCL	OLINK_COLEC12	-0.239948	-0.33169	-0.148206	2.45569	-5.13458	3.61382e-07	0.000245038	6.22585
acute_bcell	OLINK_COLEC12	OAS2	OLINK_COLEC12	-0.302543	-0.419503	-0.185584	3.90573	-5.07817	4.82125e-07	0.000308747	5.96088
acute_bcell	OLINK_COLEC12	SNAPC5	OLINK_COLEC12	-0.195183	-0.270836	-0.11953	3.83675	-5.06491	5.15705e-07	0.00031287	5.89901
acute_bcell	OLINK_COLEC12	IRF7	OLINK_COLEC12	-0.292598	-0.406998	-0.178198	6.06673	-5.02111	6.43527e-07	0.000367039	5.69563
acute_bcell	OLINK_COLEC12	IFIT1	OLINK_COLEC12	-0.468259	-0.651617	-0.284901	2.37944	-5.01349	6.68675e-07	0.000367039	5.66043
acute_bcell	OLINK_COLEC12	PRMT5	OLINK_COLEC12	-0.225115	-0.313466	-0.136765	2.80389	-5.00208	7.08133e-07	0.00037103	5.6078
acute_bcell	OLINK_COLEC12	TBXA2R	OLINK_COLEC12	-0.226568	-0.316446	-0.136689	1.29103	-4.94877	9.2424e-07	0.000429453	5.36338
acute_bcell	OLINK_COLEC12	ICAM2	OLINK_COLEC12	-0.192147	-0.268475	-0.11582	4.9729	-4.94206	9.5558e-07	0.000429453	5.33279
acute_bcell	OLINK_COLEC12	FUCA1	OLINK_COLEC12	-0.228587	-0.319553	-0.13762	1.7464	-4.93313	9.98864e-07	0.000429453	5.29215
acute_bcell	OLINK_COMP	NFKBIA	OLINK_COMP	-0.417621	-0.543638	-0.291604	8.58407	-6.50592	1.41755e-10	1.63401e-06	13.0044
acute_bcell	OLINK_COMP	PIM1	OLINK_COMP	-0.354994	-0.486297	-0.223691	3.91015	-5.30764	1.46702e-07	0.000845517	6.82903
acute_bcell	OLINK_COMP	NRBF2	OLINK_COMP	-0.246666	-0.348253	-0.145079	3.85343	-4.76681	2.25164e-06	0.00865154	4.41924
acute_bcell	OLINK_COMP	SELENOM	OLINK_COMP	-0.220942	-0.315752	-0.126133	4.54078	-4.57491	5.58044e-06	0.0160814	3.62232
acute_bcell	OLINK_COMP	WHAMM	OLINK_COMP	-0.321574	-0.46135	-0.181799	4.78997	-4.51655	7.30722e-06	0.0168461	3.38606
acute_bcell	OLINK_COMP	SLCO5A1	OLINK_COMP	-0.213196	-0.307804	-0.118587	0.82749	-4.42389	1.11419e-05	0.0214054	3.01686
acute_bcell	OLINK_COMP	TNFAIP3	OLINK_COMP	-0.306628	-0.448474	-0.164783	4.53216	-4.24377	2.4757e-05	0.0276487	2.3198
acute_bcell	OLINK_COMP	LINC01465	OLINK_COMP	-0.230335	-0.337368	-0.123302	1.0337	-4.22472	2.68926e-05	0.0276487	2.2477
acute_bcell	OLINK_COMP	IFIT1	OLINK_COMP	0.512159	0.273916	0.750402	2.37944	4.22027	2.74163e-05	0.0276487	2.2309
acute_bcell	OLINK_COMP	TRAPPC10	OLINK_COMP	-0.243674	-0.357112	-0.130235	2.36296	-4.217	2.78074e-05	0.0276487	2.21856
acute_bcell	OLINK_COMP	ACBD6	OLINK_COMP	-0.18626	-0.273822	-0.0986976	4.4209	-4.17597	3.31876e-05	0.0276487	2.06455
acute_bcell	OLINK_COMP	BCL10	OLINK_COMP	-0.182042	-0.267867	-0.0962175	4.8946	-4.16404	3.49293e-05	0.0276487	2.02004
acute_bcell	OLINK_COMP	SHLD3	OLINK_COMP	-0.247668	-0.364439	-0.130897	1.75498	-4.1638	3.49639e-05	0.0276487	2.01918
acute_bcell	OLINK_COMP	NFKBIE	OLINK_COMP	-0.283705	-0.418536	-0.148875	3.55397	-4.13081	4.02507e-05	0.0276487	1.8967
acute_bcell	OLINK_COMP	IL6ST	OLINK_COMP	-0.250478	-0.369615	-0.131341	2.82184	-4.12741	4.08355e-05	0.0276487	1.88416
acute_bcell	OLINK_COMP	AL121603.2	OLINK_COMP	-0.280543	-0.414254	-0.146832	2.27505	-4.11895	4.23295e-05	0.0276487	1.85292
acute_bcell	OLINK_COMP	ILF2	OLINK_COMP	-0.122317	-0.180663	-0.0639715	6.16085	-4.11561	4.29334e-05	0.0276487	1.8406
acute_bcell	OLINK_COMP	TRA2B	OLINK_COMP	-0.132123	-0.195166	-0.0690795	6.99762	-4.11429	4.31748e-05	0.0276487	1.83573
acute_bcell	OLINK_COMP	TRIM22	OLINK_COMP	0.228511	0.118684	0.338337	6.38859	4.08463	4.89363e-05	0.0296889	1.72689
acute_bcell	OLINK_COMP	FTL	OLINK_COMP	-0.0556718	-0.0827703	-0.0285733	10.6069	-4.03316	6.07114e-05	0.034991	1.5397
acute_bcell	OLINK_COMP	STARD10	OLINK_COMP	-0.260897	-0.38839	-0.133405	2.572	-4.01735	6.48369e-05	0.0355893	1.48267
acute_bcell	OLINK_COMP	PIM3	OLINK_COMP	-0.301415	-0.449612	-0.153218	2.99036	-3.99283	7.17649e-05	0.0360993	1.39465
acute_bcell	OLINK_COMP	NFKBID	OLINK_COMP	-0.276503	-0.413161	-0.139844	4.9132	-3.97208	7.817e-05	0.0360993	1.32056
acute_bcell	OLINK_COMP	DDX60	OLINK_COMP	0.316434	0.159572	0.473296	2.94055	3.96023	8.20691e-05	0.0360993	1.27839
acute_bcell	OLINK_COMP	INO80	OLINK_COMP	-0.22109	-0.330857	-0.111324	3.49393	-3.95417	8.41321e-05	0.0360993	1.25689
acute_bcell	OLINK_COMT	H3F3B	OLINK_COMT	0.0840755	0.0547505	0.113401	10.0276	5.62841	2.57699e-08	0.00029705	8.55914
acute_bcell	OLINK_COMT	PPP1R15A	OLINK_COMT	0.191549	0.117027	0.266071	6.87866	5.04606	5.67405e-07	0.00327024	5.75667
acute_bcell	OLINK_COMT	KLF6	OLINK_COMT	0.152751	0.0922218	0.21328	8.32317	4.9542	8.99615e-07	0.00345662	5.34051
acute_bcell	OLINK_COMT	BAG1	OLINK_COMT	-0.154317	-0.218194	-0.0904388	4.91044	-4.74261	2.52911e-06	0.00728826	4.40906
acute_bcell	OLINK_COMT	TNFSF10	OLINK_COMT	-0.204288	-0.291589	-0.116986	3.564	-4.59385	5.10951e-06	0.0108632	3.77702
acute_bcell	OLINK_COMT	HERC5	OLINK_COMT	-0.218854	-0.31307	-0.124637	3.79372	-4.56016	5.97539e-06	0.0108632	3.63653
acute_bcell	OLINK_COMT	TAGLN2	OLINK_COMT	0.0711822	0.0403365	0.102028	8.79765	4.53035	6.85752e-06	0.0108632	3.51302
acute_bcell	OLINK_COMT	MYLIP	OLINK_COMT	-0.147459	-0.211651	-0.0832681	4.50153	-4.50973	7.53932e-06	0.0108632	3.42803
acute_bcell	OLINK_COMT	EEF2	OLINK_COMT	0.0584303	0.0324786	0.084382	9.46414	4.42005	1.13366e-05	0.0145196	3.06265
acute_bcell	OLINK_COMT	TNFSF13B	OLINK_COMT	-0.172789	-0.251255	-0.0943242	2.09083	-4.3231	1.74791e-05	0.0160422	2.67546
acute_bcell	OLINK_COMT	RSAD2	OLINK_COMT	-0.236427	-0.344185	-0.128668	1.97027	-4.30724	1.8747e-05	0.0160422	2.6129
acute_bcell	OLINK_COMT	P3H1	OLINK_COMT	-0.14676	-0.213665	-0.0798548	2.15613	-4.30629	1.88259e-05	0.0160422	2.60915
acute_bcell	OLINK_COMT	IGSF6	OLINK_COMT	-0.142742	-0.208227	-0.0772578	1.01581	-4.27926	2.12013e-05	0.0160422	2.50305
acute_bcell	OLINK_COMT	IRF7	OLINK_COMT	-0.188839	-0.275584	-0.102095	6.06673	-4.27373	2.17208e-05	0.0160422	2.48144
acute_bcell	OLINK_COMT	RPS8	OLINK_COMT	0.0424529	0.0229382	0.0619676	11.9844	4.27071	2.20098e-05	0.0160422	2.46964
acute_bcell	OLINK_COMT	CITED2	OLINK_COMT	-0.151765	-0.221572	-0.0819584	4.5621	-4.26805	2.22674e-05	0.0160422	2.45926
acute_bcell	OLINK_COMT	SLC25A44	OLINK_COMT	-0.125072	-0.183035	-0.0671091	0.981878	-4.23609	2.55968e-05	0.0173459	2.33493
acute_bcell	OLINK_COMT	MGAT1	OLINK_COMT	-0.133621	-0.195832	-0.0714111	4.22489	-4.21666	2.78479e-05	0.0173459	2.25977
acute_bcell	OLINK_COMT	RPL4	OLINK_COMT	0.0555454	0.0296476	0.0814431	9.20532	4.21057	2.85912e-05	0.0173459	2.23628
acute_bcell	OLINK_COMT	MAP2K1	OLINK_COMT	-0.1331	-0.195788	-0.070411	3.88942	-4.16814	3.43199e-05	0.0197803	2.07355
acute_bcell	OLINK_COMT	GATA3	OLINK_COMT	-0.114042	-0.168068	-0.0600165	0.649796	-4.144	3.80515e-05	0.0208867	1.98165
acute_bcell	OLINK_COMT	DNASE1L3	OLINK_COMT	-0.169739	-0.2505	-0.0889782	1.69627	-4.12606	4.1071e-05	0.0209894	1.91368
acute_bcell	OLINK_COMT	SPDL1	OLINK_COMT	-0.131281	-0.193915	-0.0686477	1.14971	-4.11482	4.30773e-05	0.0209894	1.87125
acute_bcell	OLINK_COMT	TAGAP	OLINK_COMT	0.112031	0.0585374	0.165524	6.74011	4.11142	4.37014e-05	0.0209894	1.85845
acute_bcell	OLINK_COMT	MT2A	OLINK_COMT	-0.174332	-0.257843	-0.0908218	4.95786	-4.09819	4.62175e-05	0.02131	1.80866
acute_bcell	OLINK_COPE	ZNF263	OLINK_COPE	-0.418451	-0.630227	-0.206676	2.89916	-3.87905	0.000114154	0.999804	-0.805149
acute_bcell	OLINK_COPE	AL118558.3	OLINK_COPE	0.312914	0.138876	0.486952	0.982248	3.52969	0.000441639	0.999804	-1.52043
acute_bcell	OLINK_COPE	PTCD1	OLINK_COPE	-0.286686	-0.454907	-0.118465	0.810887	-3.34566	0.000862049	0.999804	-1.87136
acute_bcell	OLINK_COPE	ERCC6L2	OLINK_COPE	-0.326246	-0.522976	-0.129517	2.86813	-3.25561	0.00118273	0.999804	-2.03654
acute_bcell	OLINK_COPE	PNPLA6	OLINK_COPE	-0.315667	-0.511106	-0.120227	2.53997	-3.17082	0.00158241	0.999804	-2.1881
acute_bcell	OLINK_COPE	PPP1R37	OLINK_COPE	-0.327923	-0.531468	-0.124378	1.82896	-3.16276	0.00162628	0.999804	-2.20231
acute_bcell	OLINK_COPE	OXCT2	OLINK_COPE	0.298167	0.110424	0.48591	0.683276	3.11783	0.00189207	0.999804	-2.28088
acute_bcell	OLINK_COPE	ZNF30	OLINK_COPE	-0.239034	-0.39137	-0.0866983	0.650529	-3.08044	0.00214306	0.999804	-2.34543
acute_bcell	OLINK_COPE	NDUFAF6	OLINK_COPE	-0.30207	-0.495752	-0.108389	3.43763	-3.06179	0.00227941	0.999804	-2.37735
acute_bcell	OLINK_COPE	ZNF763	OLINK_COPE	0.255606	0.091479	0.419733	0.781771	3.05736	0.00231294	0.999804	-2.3849
acute_bcell	OLINK_COPE	AL450326.1	OLINK_COPE	-0.275411	-0.456067	-0.0947553	1.17588	-2.99285	0.00285534	0.999804	-2.49371
acute_bcell	OLINK_COPE	KANTR	OLINK_COPE	-0.29701	-0.492671	-0.101349	1.34523	-2.98004	0.00297593	0.999804	-2.51504
acute_bcell	OLINK_COPE	ZNF512	OLINK_COPE	-0.314886	-0.522986	-0.106785	2.87255	-2.97054	0.00306848	0.999804	-2.53082
acute_bcell	OLINK_COPE	ASB3	OLINK_COPE	-0.302907	-0.505893	-0.0999209	2.54528	-2.92953	0.00349855	0.999804	-2.59832
acute_bcell	OLINK_COPE	ADAT3	OLINK_COPE	0.279375	0.0918243	0.466926	1.10665	2.92431	0.00355707	0.999804	-2.60685
acute_bcell	OLINK_COPE	IGLV3-16	OLINK_COPE	0.684421	0.220497	1.14834	1.95706	2.89622	0.00388763	0.999804	-2.65249
acute_bcell	OLINK_COPE	MTFR1L	OLINK_COPE	-0.296469	-0.498128	-0.0948092	3.01347	-2.88613	0.00401309	0.999804	-2.66879
acute_bcell	OLINK_COPE	VPS37C	OLINK_COPE	-0.240652	-0.404706	-0.076598	0.848675	-2.87977	0.00409396	0.999804	-2.67902
acute_bcell	OLINK_COPE	SEMA4D	OLINK_COPE	-0.296566	-0.499122	-0.0940091	2.54616	-2.87428	0.00416493	0.999804	-2.68784
acute_bcell	OLINK_COPE	SS18L1	OLINK_COPE	-0.241802	-0.41015	-0.0734549	0.898788	-2.81974	0.00493407	0.999804	-2.77459
acute_bcell	OLINK_COPE	CEP68	OLINK_COPE	-0.315698	-0.536608	-0.0947887	2.53238	-2.80552	0.00515477	0.999804	-2.79695
acute_bcell	OLINK_COPE	LINC00278	OLINK_COPE	-0.238604	-0.40595	-0.0712592	0.978145	-2.79911	0.00525702	0.999804	-2.80698
acute_bcell	OLINK_COPE	BBS4	OLINK_COPE	-0.283402	-0.482893	-0.0839108	1.75363	-2.78891	0.00542371	0.999804	-2.82292
acute_bcell	OLINK_COPE	ZSCAN29	OLINK_COPE	-0.278175	-0.474291	-0.0820598	1.52382	-2.78459	0.00549566	0.999804	-2.82964
acute_bcell	OLINK_COPE	SLC23A2	OLINK_COPE	-0.287747	-0.49156	-0.0839343	2.6386	-2.77163	0.00571704	0.999804	-2.84978
acute_bcell	OLINK_CORO1A	IRF7	OLINK_CORO1A	-0.34884	-0.459189	-0.238491	6.06673	-6.20603	9.02025e-10	5.86773e-06	11.7563
acute_bcell	OLINK_CORO1A	MT2A	OLINK_CORO1A	-0.334681	-0.440893	-0.228468	4.95786	-6.18598	1.01808e-09	5.86773e-06	11.6441
acute_bcell	OLINK_CORO1A	RSAD2	OLINK_CORO1A	-0.403606	-0.540698	-0.266514	1.97027	-5.77962	1.10107e-08	2.85919e-05	9.4399
acute_bcell	OLINK_CORO1A	H3F3B	OLINK_CORO1A	0.111684	0.0736439	0.149725	10.0276	5.7637	1.20533e-08	2.85919e-05	9.35628
acute_bcell	OLINK_CORO1A	IFIT1	OLINK_CORO1A	-0.520606	-0.698084	-0.343129	2.37944	-5.75867	1.24022e-08	2.85919e-05	9.32991
acute_bcell	OLINK_CORO1A	HERC5	OLINK_CORO1A	-0.350207	-0.470943	-0.22947	3.79372	-5.69432	1.78319e-08	2.96982e-05	8.99444
acute_bcell	OLINK_CORO1A	SAMD9L	OLINK_CORO1A	-0.314623	-0.423256	-0.205989	4.65595	-5.68566	1.87194e-08	2.96982e-05	8.94957
acute_bcell	OLINK_CORO1A	IFIT3	OLINK_CORO1A	-0.53507	-0.720381	-0.34976	3.61219	-5.66847	2.06112e-08	2.96982e-05	8.86066
acute_bcell	OLINK_CORO1A	TNFSF10	OLINK_CORO1A	-0.318379	-0.430025	-0.206732	3.564	-5.59828	3.04583e-08	3.90103e-05	8.50016
acute_bcell	OLINK_CORO1A	ISG15	OLINK_CORO1A	-0.38686	-0.524607	-0.249112	6.17077	-5.51346	4.85519e-08	5.59658e-05	8.07004
acute_bcell	OLINK_CORO1A	HERC6	OLINK_CORO1A	-0.331334	-0.44994	-0.212728	2.27442	-5.4842	5.69438e-08	5.96719e-05	7.92305
acute_bcell	OLINK_CORO1A	IFIT2	OLINK_CORO1A	-0.355093	-0.484281	-0.225904	2.90057	-5.39601	9.16617e-08	8.80487e-05	7.4844
acute_bcell	OLINK_CORO1A	USP18	OLINK_CORO1A	-0.384976	-0.526541	-0.243412	2.45849	-5.33868	1.24457e-07	0.000110355	7.20278
acute_bcell	OLINK_CORO1A	XAF1	OLINK_CORO1A	-0.363027	-0.49811	-0.227944	5.91612	-5.27587	1.73446e-07	0.000142808	6.89738
acute_bcell	OLINK_CORO1A	CMPK2	OLINK_CORO1A	-0.406069	-0.558159	-0.25398	2.23323	-5.24152	2.07664e-07	0.000159583	6.73178
acute_bcell	OLINK_CORO1A	MX1	OLINK_CORO1A	-0.306648	-0.421965	-0.19133	6.07894	-5.22033	2.31938e-07	0.000167097	6.63014
acute_bcell	OLINK_CORO1A	DTX3L	OLINK_CORO1A	-0.246498	-0.339771	-0.153224	3.76456	-5.18812	2.74183e-07	0.000185912	6.47635
acute_bcell	OLINK_CORO1A	IFI6	OLINK_CORO1A	-0.353633	-0.488624	-0.218643	5.74745	-5.14285	3.46347e-07	0.000214635	6.2617
acute_bcell	OLINK_CORO1A	MX2	OLINK_CORO1A	-0.329439	-0.455296	-0.203583	4.36131	-5.13872	3.53784e-07	0.000214635	6.24219
acute_bcell	OLINK_CORO1A	PLSCR1	OLINK_CORO1A	-0.3066	-0.424369	-0.188831	4.79004	-5.1109	4.08018e-07	0.000223559	6.11122
acute_bcell	OLINK_CORO1A	IFITM1	OLINK_CORO1A	-0.300022	-0.415338	-0.184706	8.37371	-5.10761	4.14925e-07	0.000223559	6.09581
acute_bcell	OLINK_CORO1A	AC116366.3	OLINK_CORO1A	-0.213756	-0.296003	-0.131509	4.15348	-5.10215	4.26677e-07	0.000223559	6.07016
acute_bcell	OLINK_CORO1A	EIF2AK2	OLINK_CORO1A	-0.276037	-0.38246	-0.169613	5.62947	-5.09195	4.49461e-07	0.000225258	6.02241
acute_bcell	OLINK_CORO1A	IFI35	OLINK_CORO1A	-0.250698	-0.348117	-0.15328	4.89111	-5.05205	5.50466e-07	0.000264384	5.83638
acute_bcell	OLINK_CORO1A	IFI44L	OLINK_CORO1A	-0.473098	-0.657683	-0.288512	5.38809	-5.03163	6.10297e-07	0.000281396	5.74173
acute_bcell	OLINK_COX5B	H3F3B	OLINK_COX5B	0.086064	0.0666155	0.105513	10.0276	8.68742	2.33782e-17	2.69481e-13	28.3371
acute_bcell	OLINK_COX5B	KLF6	OLINK_COX5B	0.119447	0.0784395	0.160454	8.32317	5.71832	1.55798e-08	8.97942e-05	9.17148
acute_bcell	OLINK_COX5B	PPP1R15A	OLINK_COX5B	0.138788	0.0880291	0.189548	6.87866	5.36776	1.06613e-07	0.000409642	7.37597
acute_bcell	OLINK_COX5B	IGSF6	OLINK_COX5B	-0.118562	-0.163016	-0.0741088	1.01581	-5.23594	2.13811e-07	0.000616151	6.72789
acute_bcell	OLINK_COX5B	MT2A	OLINK_COX5B	-0.140508	-0.197319	-0.0836974	4.95786	-4.85541	1.46476e-06	0.00337686	4.94118
acute_bcell	OLINK_COX5B	ZNF844	OLINK_COX5B	0.116245	0.0676443	0.164846	2.75697	4.69555	3.16591e-06	0.00592238	4.22819
acute_bcell	OLINK_COX5B	TNFSF10	OLINK_COX5B	-0.141052	-0.200385	-0.0817193	3.564	-4.66702	3.62413e-06	0.00592238	4.10332
acute_bcell	OLINK_COX5B	HERC5	OLINK_COX5B	-0.151331	-0.21567	-0.0869915	3.79372	-4.61749	4.57528e-06	0.00592238	3.88817
acute_bcell	OLINK_COX5B	CHRNB1	OLINK_COX5B	-0.115272	-0.164542	-0.0660023	1.96968	-4.59301	5.12952e-06	0.00592238	3.78267
acute_bcell	OLINK_COX5B	SDHAF1	OLINK_COX5B	-0.117172	-0.167258	-0.0670862	3.20467	-4.59266	5.13783e-06	0.00592238	3.78118
acute_bcell	OLINK_COX5B	IKBIP	OLINK_COX5B	-0.106585	-0.153148	-0.0600232	3.31018	-4.49386	8.10812e-06	0.00849657	3.36068
acute_bcell	OLINK_COX5B	IFI6	OLINK_COX5B	-0.16264	-0.234405	-0.0908737	5.74745	-4.44901	9.94515e-06	0.00955315	3.17269
acute_bcell	OLINK_COX5B	TAGLN2	OLINK_COX5B	0.0475436	0.0264292	0.0686581	8.79765	4.42046	1.13156e-05	0.0100334	3.05394
acute_bcell	OLINK_COX5B	IFI27	OLINK_COX5B	-0.209215	-0.302825	-0.115605	4.13625	-4.38758	1.31176e-05	0.010412	2.91807
acute_bcell	OLINK_COX5B	IRF7	OLINK_COX5B	-0.132087	-0.191285	-0.0728893	6.06673	-4.38035	1.35491e-05	0.010412	2.88833
acute_bcell	OLINK_COX5B	S100A9	OLINK_COX5B	-0.131928	-0.19146	-0.0723966	6.39732	-4.35057	1.54744e-05	0.0111484	2.76625
acute_bcell	OLINK_COX5B	APOL2	OLINK_COX5B	-0.106027	-0.154139	-0.0579157	2.11918	-4.32637	1.7228e-05	0.0116816	2.66768
acute_bcell	OLINK_COX5B	S100A8	OLINK_COX5B	-0.131814	-0.192587	-0.0710409	6.63466	-4.25799	2.32684e-05	0.0149008	2.39194
acute_bcell	OLINK_COX5B	CFAP20	OLINK_COX5B	0.122774	0.0659865	0.179562	3.53686	4.24431	2.46979e-05	0.0149838	2.33728
acute_bcell	OLINK_COX5B	VCAN	OLINK_COX5B	-0.143284	-0.210049	-0.0765187	3.15907	-4.2131	2.82803e-05	0.0162993	2.21318
acute_bcell	OLINK_COX5B	IFI44L	OLINK_COX5B	-0.209318	-0.307377	-0.11126	5.38809	-4.19062	3.1161e-05	0.0165451	2.12435
acute_bcell	OLINK_COX5B	ADI1	OLINK_COX5B	-0.0796458	-0.117061	-0.0422302	4.6032	-4.17893	3.27682e-05	0.0165451	2.07831
acute_bcell	OLINK_COX5B	RSAD2	OLINK_COX5B	-0.156333	-0.230055	-0.0826114	1.97027	-4.16304	3.50779e-05	0.0165451	2.01598
acute_bcell	OLINK_COX5B	SYVN1	OLINK_COX5B	-0.0822217	-0.121017	-0.0434261	4.7243	-4.16063	3.54423e-05	0.0165451	2.00652
acute_bcell	OLINK_COX5B	TAGAP	OLINK_COX5B	0.0770382	0.0406278	0.113449	6.74011	4.15371	3.65067e-05	0.0165451	1.97945
acute_bcell	OLINK_CPA1	ELMO2	OLINK_CPA1	0.149248	0.0706828	0.227814	1.55833	3.72934	0.000206569	0.999358	0.429674
acute_bcell	OLINK_CPA1	AC103591.3	OLINK_CPA1	0.17484	0.0799706	0.26971	2.1573	3.61801	0.000316952	0.999358	0.0732805
acute_bcell	OLINK_CPA1	ALG10B	OLINK_CPA1	-0.130227	-0.20286	-0.0575944	1.06397	-3.51986	0.000458052	0.999358	-0.232288
acute_bcell	OLINK_CPA1	SERPINE2	OLINK_CPA1	0.126771	0.0558711	0.197672	0.726445	3.51017	0.000474779	0.999358	-0.261999
acute_bcell	OLINK_CPA1	CENPM	OLINK_CPA1	0.165381	0.072535	0.258227	3.05011	3.49685	0.000498717	0.999358	-0.302732
acute_bcell	OLINK_CPA1	AC007032.1	OLINK_CPA1	0.105202	0.0456327	0.164772	0.518432	3.46701	0.000556503	0.999358	-0.393452
acute_bcell	OLINK_CPA1	ODC1	OLINK_CPA1	0.138815	0.0587014	0.218929	3.80139	3.40161	0.000705678	0.999358	-0.589645
acute_bcell	OLINK_CPA1	RIPK1	OLINK_CPA1	0.135907	0.0552549	0.216559	2.23269	3.30812	0.0009844	0.999358	-0.863855
acute_bcell	OLINK_CPA1	CCDC92	OLINK_CPA1	0.136047	0.0552161	0.216879	1.56059	3.3042	0.000998081	0.999358	-0.875204
acute_bcell	OLINK_CPA1	NME3	OLINK_CPA1	0.0893091	0.0357423	0.142876	5.15221	3.27307	0.001113	0.999358	-0.964752
acute_bcell	OLINK_CPA1	TRAF4	OLINK_CPA1	0.161499	0.0644347	0.258563	3.00134	3.26637	0.00113929	0.999358	-0.983923
acute_bcell	OLINK_CPA1	INF2	OLINK_CPA1	0.133195	0.052777	0.213612	2.68048	3.25155	0.00119949	0.999358	-1.02618
acute_bcell	OLINK_CPA1	LY75	OLINK_CPA1	-0.135381	-0.217351	-0.0534115	1.77625	-3.24235	0.00123833	0.999358	-1.05232
acute_bcell	OLINK_CPA1	ZNF331	OLINK_CPA1	0.166288	0.0646272	0.267948	4.28099	3.21117	0.00137879	0.999358	-1.14039
acute_bcell	OLINK_CPA1	ING5	OLINK_CPA1	0.121876	0.0468592	0.196892	3.95824	3.18945	0.0014852	0.999358	-1.20126
acute_bcell	OLINK_CPA1	NUTM2A-AS1	OLINK_CPA1	-0.0920287	-0.149863	-0.0341943	4.62369	-3.12387	0.00185415	0.999358	-1.38259
acute_bcell	OLINK_CPA1	SGSM2	OLINK_CPA1	0.12331	0.0448288	0.201792	1.37395	3.08452	0.00211426	0.999358	-1.48962
acute_bcell	OLINK_CPA1	NHLRC4	OLINK_CPA1	0.105306	0.0372649	0.173347	0.742261	3.03835	0.00246201	0.999358	-1.61354
acute_bcell	OLINK_CPA1	SLC26A11	OLINK_CPA1	0.0904522	0.0315436	0.149361	0.545533	3.01436	0.00266269	0.999358	-1.67719
acute_bcell	OLINK_CPA1	BCLAF3	OLINK_CPA1	0.106858	0.0372417	0.176475	0.905786	3.01336	0.00267142	0.999358	-1.67985
acute_bcell	OLINK_CPA1	IGLV2-5	OLINK_CPA1	-0.272079	-0.449842	-0.094316	2.82744	-3.00475	0.00274721	0.999358	-1.70256
acute_bcell	OLINK_CPA1	RDH13	OLINK_CPA1	0.131308	0.0451122	0.217503	1.65386	2.99062	0.00287599	0.999358	-1.73973
acute_bcell	OLINK_CPA1	AL162377.1	OLINK_CPA1	0.138288	0.0474586	0.229118	2.18133	2.98891	0.00289196	0.999358	-1.74421
acute_bcell	OLINK_CPA1	IER2	OLINK_CPA1	0.115333	0.0392064	0.191459	7.33325	2.97422	0.00303235	0.999358	-1.78264
acute_bcell	OLINK_CPA1	CARNMT1	OLINK_CPA1	-0.119888	-0.199591	-0.0401849	2.28398	-2.95295	0.00324669	0.999358	-1.83795
acute_bcell	OLINK_CPA2	SEMA7A	OLINK_CPA2	0.232799	0.122971	0.342627	1.94977	4.16126	3.53473e-05	0.407448	1.87398
acute_bcell	OLINK_CPA2	ELMO2	OLINK_CPA2	0.164397	0.0826912	0.246102	1.55833	3.95	8.55816e-05	0.493249	1.13771
acute_bcell	OLINK_CPA2	AC078785.1	OLINK_CPA2	0.133254	0.0569476	0.20956	1.08086	3.42827	0.00064086	0.999988	-0.523111
acute_bcell	OLINK_CPA2	BCLAF3	OLINK_CPA2	0.125089	0.0527561	0.197423	0.905786	3.39498	0.000722728	0.999988	-0.621414
acute_bcell	OLINK_CPA2	MSC	OLINK_CPA2	0.160164	0.0673565	0.252972	1.32525	3.38794	0.000741239	0.999988	-0.642079
acute_bcell	OLINK_CPA2	OPTN	OLINK_CPA2	0.119271	0.0482921	0.190249	4.17946	3.29884	0.00101703	0.999988	-0.900085
acute_bcell	OLINK_CPA2	TXNIP	OLINK_CPA2	-0.0977324	-0.156206	-0.0392588	9.71907	-3.28121	0.00108182	0.999988	-0.950355
acute_bcell	OLINK_CPA2	BHLHE40	OLINK_CPA2	0.16505	0.065353	0.264746	2.41968	3.25004	0.00120578	0.999988	-1.03857
acute_bcell	OLINK_CPA2	SBF2	OLINK_CPA2	-0.141956	-0.228431	-0.0554809	1.8945	-3.22268	0.0013253	0.999988	-1.11534
acute_bcell	OLINK_CPA2	SUV39H2	OLINK_CPA2	-0.108844	-0.175701	-0.0419877	0.578048	-3.19607	0.00145196	0.999988	-1.1894
acute_bcell	OLINK_CPA2	CARNMT1	OLINK_CPA2	-0.134827	-0.217679	-0.0519751	2.28398	-3.19469	0.00145883	0.999988	-1.19323
acute_bcell	OLINK_CPA2	MIR181A1HG	OLINK_CPA2	-0.15127	-0.245065	-0.0574754	1.85201	-3.16613	0.0016078	0.999988	-1.27202
acute_bcell	OLINK_CPA2	GCNT2	OLINK_CPA2	0.138315	0.0524278	0.224203	1.66354	3.16152	0.00163317	0.999988	-1.2847
acute_bcell	OLINK_CPA2	AL928742.1	OLINK_CPA2	0.184125	0.0694948	0.298755	2.20087	3.15333	0.00167906	0.999988	-1.30713
acute_bcell	OLINK_CPA2	RIPK1	OLINK_CPA2	0.132323	0.0482521	0.216394	2.23269	3.0899	0.00207677	0.999988	-1.47897
acute_bcell	OLINK_CPA2	HNRNPUL2-BSCL2	OLINK_CPA2	-0.10876	-0.177997	-0.0395226	0.784749	-3.08378	0.00211943	0.999988	-1.49538
acute_bcell	OLINK_CPA2	EBI3	OLINK_CPA2	0.171576	0.0621226	0.28103	2.96823	3.07739	0.00216484	0.999988	-1.51248
acute_bcell	OLINK_CPA2	SRSF5	OLINK_CPA2	0.0489861	0.0176746	0.0802977	7.82525	3.07131	0.00220883	0.999988	-1.5287
acute_bcell	OLINK_CPA2	TNF	OLINK_CPA2	0.165427	0.0595154	0.271338	1.78296	3.06633	0.0022455	0.999988	-1.54198
acute_bcell	OLINK_CPA2	EMP3	OLINK_CPA2	0.0821571	0.0294497	0.134865	8.34049	3.06005	0.0022925	0.999988	-1.55868
acute_bcell	OLINK_CPA2	PEA15	OLINK_CPA2	0.109684	0.0391542	0.180214	4.44551	3.05299	0.00234644	0.999988	-1.57742
acute_bcell	OLINK_CPA2	DRAM1	OLINK_CPA2	0.14551	0.0517236	0.239296	2.40282	3.04585	0.00240219	0.999988	-1.59634
acute_bcell	OLINK_CPA2	BCL2A1	OLINK_CPA2	0.122575	0.04334	0.20181	5.15727	3.03697	0.0024732	0.999988	-1.6198
acute_bcell	OLINK_CPA2	LY75	OLINK_CPA2	-0.128985	-0.214371	-0.0435997	1.77625	-2.96559	0.00311771	0.999988	-1.80594
acute_bcell	OLINK_CPA2	NAIP	OLINK_CPA2	-0.143293	-0.238766	-0.0478204	2.28172	-2.94646	0.00331471	0.999988	-1.85508
acute_bcell	OLINK_CPB1	SGSM2	OLINK_CPB1	0.164033	0.0773015	0.250765	1.37395	3.71286	0.000220236	0.998361	0.313719
acute_bcell	OLINK_CPB1	ALG10B	OLINK_CPB1	-0.146286	-0.226729	-0.0658424	1.06397	-3.56999	0.000379917	0.998361	-0.128252
acute_bcell	OLINK_CPB1	CRACR2A	OLINK_CPB1	0.160617	0.070338	0.250895	2.10214	3.4927	0.000506416	0.998361	-0.360426
acute_bcell	OLINK_CPB1	INF2	OLINK_CPB1	0.152582	0.0634981	0.241666	2.68048	3.36247	0.000811972	0.998361	-0.74048
acute_bcell	OLINK_CPB1	AC103591.3	OLINK_CPB1	0.17801	0.0726423	0.283378	2.1573	3.31659	0.000955462	0.998361	-0.871064
acute_bcell	OLINK_CPB1	NME3	OLINK_CPB1	0.0998537	0.0405203	0.159187	5.15221	3.30385	0.000999297	0.998361	-0.907021
acute_bcell	OLINK_CPB1	AC078785.1	OLINK_CPB1	0.136514	0.0551742	0.217854	1.08086	3.2948	0.00103156	0.998361	-0.932481
acute_bcell	OLINK_CPB1	ARHGDIA	OLINK_CPB1	0.0680395	0.0274834	0.108596	6.59317	3.29352	0.0010362	0.998361	-0.936077
acute_bcell	OLINK_CPB1	TRAF4	OLINK_CPB1	0.179393	0.0718713	0.286914	3.00134	3.2754	0.00110398	0.998361	-0.986812
acute_bcell	OLINK_CPB1	ING5	OLINK_CPB1	0.138186	0.0551661	0.221206	3.95824	3.26766	0.00113419	0.998361	-1.00842
acute_bcell	OLINK_CPB1	USP40	OLINK_CPB1	0.148173	0.057165	0.239182	1.61811	3.19627	0.00145097	0.998361	-1.20525
acute_bcell	OLINK_CPB1	ELMO2	OLINK_CPB1	0.141889	0.0545679	0.229211	1.55833	3.18995	0.00148266	0.998361	-1.22249
acute_bcell	OLINK_CPB1	LINC01535	OLINK_CPB1	0.108463	0.0412572	0.175668	0.54547	3.16833	0.00159586	0.998361	-1.28116
acute_bcell	OLINK_CPB1	PAXBP1	OLINK_CPB1	0.142786	0.054156	0.231415	2.0393	3.16272	0.00162651	0.998361	-1.29632
acute_bcell	OLINK_CPB1	CROCC	OLINK_CPB1	0.153839	0.0580136	0.249665	1.91131	3.15167	0.00168847	0.998361	-1.3261
acute_bcell	OLINK_CPB1	RIPK1	OLINK_CPB1	0.141446	0.052128	0.230765	2.23269	3.10889	0.00194944	0.998361	-1.44045
acute_bcell	OLINK_CPB1	MXD4	OLINK_CPB1	0.141047	0.0515582	0.230536	2.28116	3.09421	0.00204724	0.998361	-1.47935
acute_bcell	OLINK_CPB1	BASP1	OLINK_CPB1	0.118191	0.043048	0.193334	4.66781	3.08781	0.00209128	0.998361	-1.49626
acute_bcell	OLINK_CPB1	CCDC125	OLINK_CPB1	0.13697	0.049071	0.224868	1.45882	3.05912	0.0022995	0.998361	-1.57159
acute_bcell	OLINK_CPB1	ZNF331	OLINK_CPB1	0.176191	0.0627024	0.289679	4.28099	3.04781	0.00238678	0.998361	-1.60112
acute_bcell	OLINK_CPB1	ELFN1-AS1	OLINK_CPB1	0.124536	0.044076	0.204997	0.697621	3.03857	0.00246023	0.998361	-1.62514
acute_bcell	OLINK_CPB1	MSTO1	OLINK_CPB1	0.135338	0.0462001	0.224476	2.40595	2.98066	0.00297002	0.998361	-1.77414
acute_bcell	OLINK_CPB1	CCDC92	OLINK_CPB1	0.13604	0.0463129	0.225768	1.56059	2.97644	0.00301068	0.998361	-1.78489
acute_bcell	OLINK_CPB1	COMMD7	OLINK_CPB1	-0.141027	-0.234078	-0.047975	2.15881	-2.97531	0.00302171	0.998361	-1.78778
acute_bcell	OLINK_CPB1	NOD1	OLINK_CPB1	0.143254	0.0480731	0.238435	2.05942	2.95469	0.00322862	0.998361	-1.84007
acute_bcell	OLINK_CPE	H3F3B	OLINK_CPE	0.140656	0.0773342	0.203979	10.0276	4.36072	1.47904e-05	0.0945486	2.58214
acute_bcell	OLINK_CPE	CHAF1A	OLINK_CPE	-0.321159	-0.472236	-0.170081	2.02943	-4.17326	3.35752e-05	0.0945486	1.89954
acute_bcell	OLINK_CPE	HSD17B8	OLINK_CPE	-0.306949	-0.451507	-0.162391	2.71493	-4.1685	3.42679e-05	0.0945486	1.88257
acute_bcell	OLINK_CPE	RINT1	OLINK_CPE	-0.301577	-0.444714	-0.158439	2.20602	-4.13618	3.934e-05	0.0945486	1.7679
acute_bcell	OLINK_CPE	IFIT2	OLINK_CPE	0.452556	0.237238	0.667873	2.90057	4.12617	4.10507e-05	0.0945486	1.73255
acute_bcell	OLINK_CPE	MLYCD	OLINK_CPE	-0.227462	-0.336821	-0.118103	0.735452	-4.08329	4.92142e-05	0.0945486	1.58203
acute_bcell	OLINK_CPE	TRIM22	OLINK_CPE	0.282124	0.143744	0.420504	6.38859	4.00242	6.89761e-05	0.107729	1.30225
acute_bcell	OLINK_CPE	ATAD5	OLINK_CPE	-0.298128	-0.446641	-0.149616	1.95892	-3.94089	8.88265e-05	0.107729	1.09297
acute_bcell	OLINK_CPE	CHAC2	OLINK_CPE	-0.323356	-0.485784	-0.160928	1.30848	-3.90819	0.000101468	0.107729	0.982992
acute_bcell	OLINK_CPE	FPR1	OLINK_CPE	-0.295077	-0.443857	-0.146297	1.12372	-3.89355	0.000107665	0.107729	0.934022
acute_bcell	OLINK_CPE	MESP1	OLINK_CPE	-0.207071	-0.312067	-0.102075	0.531121	-3.8717	0.000117579	0.107729	0.861298
acute_bcell	OLINK_CPE	CENPO	OLINK_CPE	-0.248069	-0.373859	-0.122279	0.899354	-3.87151	0.000117668	0.107729	0.860675
acute_bcell	OLINK_CPE	ISG15	OLINK_CPE	0.451153	0.221122	0.681185	6.17077	3.85027	0.000128135	0.107729	0.79035
acute_bcell	OLINK_CPE	IFIT3	OLINK_CPE	0.608354	0.297748	0.91896	3.61219	3.84505	0.000130842	0.107729	0.773106
acute_bcell	OLINK_CPE	ISG20	OLINK_CPE	0.204544	0.0993457	0.309743	8.30797	3.81709	0.000146267	0.112401	0.681214
acute_bcell	OLINK_CPE	PPP1R14B	OLINK_CPE	-0.266115	-0.406269	-0.12596	1.42897	-3.7275	0.000208059	0.149894	0.391094
acute_bcell	OLINK_CPE	HERC5	OLINK_CPE	0.380868	0.178916	0.58282	3.79372	3.70238	0.000229364	0.155522	0.310961
acute_bcell	OLINK_CPE	HELLS	OLINK_CPE	-0.308225	-0.473219	-0.143231	2.46106	-3.66736	0.000262521	0.168116	0.200072
acute_bcell	OLINK_CPE	NCAPD3	OLINK_CPE	-0.28896	-0.444764	-0.133156	2.27393	-3.64095	0.00029045	0.176211	0.117114
acute_bcell	OLINK_CPE	IFITM1	OLINK_CPE	0.352855	0.160599	0.545111	8.37371	3.60305	0.000335427	0.181309	-0.000907924
acute_bcell	OLINK_CPE	TXNDC15	OLINK_CPE	-0.301403	-0.467117	-0.135689	3.41027	-3.57062	0.000379025	0.181309	-0.100973
acute_bcell	OLINK_CPE	IGF2R	OLINK_CPE	-0.267155	-0.414103	-0.120206	2.08666	-3.56904	0.000381273	0.181309	-0.105813
acute_bcell	OLINK_CPE	CDCA3	OLINK_CPE	-0.271935	-0.421956	-0.121914	0.688447	-3.55851	0.000396622	0.181309	-0.13811
acute_bcell	OLINK_CPE	NELFB	OLINK_CPE	-0.255403	-0.396329	-0.114477	1.79845	-3.55788	0.000397567	0.181309	-0.140056
acute_bcell	OLINK_CPE	USP38	OLINK_CPE	-0.238676	-0.370961	-0.106392	3.10554	-3.54205	0.000421768	0.181309	-0.188388
acute_bcell	OLINK_CPM	SUGT1	OLINK_CPM	-0.278705	-0.391943	-0.165467	4.83665	-4.8318	1.6437e-06	0.0103389	4.70361
acute_bcell	OLINK_CPM	DNAJA4	OLINK_CPM	-0.276352	-0.389054	-0.163651	0.598279	-4.81382	1.79386e-06	0.0103389	4.62657
acute_bcell	OLINK_CPM	DNMT1	OLINK_CPM	-0.291842	-0.41895	-0.164734	4.08945	-4.50743	7.61943e-06	0.0292764	3.35494
acute_bcell	OLINK_CPM	RPLP1	OLINK_CPM	0.0751008	0.0414842	0.108717	12.6357	4.38578	1.32242e-05	0.031409	2.87187
acute_bcell	OLINK_CPM	MT1X	OLINK_CPM	-0.361847	-0.526023	-0.197671	3.07636	-4.32684	1.71924e-05	0.031409	2.64232
acute_bcell	OLINK_CPM	MND1	OLINK_CPM	-0.2683	-0.391411	-0.145189	0.549071	-4.27838	2.12826e-05	0.031409	2.45582
acute_bcell	OLINK_CPM	U2AF2	OLINK_CPM	-0.210624	-0.307403	-0.113844	4.97415	-4.27247	2.18411e-05	0.031409	2.4332
acute_bcell	OLINK_CPM	SLIRP	OLINK_CPM	-0.257635	-0.376176	-0.139094	5.12407	-4.26668	2.24012e-05	0.031409	2.41108
acute_bcell	OLINK_CPM	MTFR2	OLINK_CPM	-0.262296	-0.383572	-0.141021	0.653577	-4.24594	2.45234e-05	0.031409	2.33206
acute_bcell	OLINK_CPM	H2AFZ	OLINK_CPM	-0.254205	-0.373251	-0.135159	6.62485	-4.19202	3.09735e-05	0.0324057	2.12835
acute_bcell	OLINK_CPM	ASF1B	OLINK_CPM	-0.354587	-0.521298	-0.187875	1.15882	-4.17554	3.32486e-05	0.0324057	2.06656
acute_bcell	OLINK_CPM	RPS14	OLINK_CPM	0.0996511	0.0527614	0.146541	11.3436	4.17215	3.37355e-05	0.0324057	2.05388
acute_bcell	OLINK_CPM	EXOC2	OLINK_CPM	-0.292756	-0.432366	-0.153146	3.28428	-4.11666	4.27429e-05	0.0338234	1.84774
acute_bcell	OLINK_CPM	PSMC3IP	OLINK_CPM	-0.260023	-0.384107	-0.135939	0.764837	-4.11388	4.32487e-05	0.0338234	1.8375
acute_bcell	OLINK_CPM	STAU1	OLINK_CPM	-0.22342	-0.330144	-0.116696	4.52967	-4.10974	4.40141e-05	0.0338234	1.82223
acute_bcell	OLINK_CPM	GSPT1	OLINK_CPM	-0.274809	-0.406936	-0.142681	3.86024	-4.08312	4.92494e-05	0.0354811	1.72444
acute_bcell	OLINK_CPM	HSP90AA1	OLINK_CPM	-0.170519	-0.252934	-0.0881054	8.20903	-4.06189	5.38441e-05	0.0357374	1.64686
acute_bcell	OLINK_CPM	PBDC1	OLINK_CPM	-0.240077	-0.356354	-0.123801	4.11119	-4.05334	5.58058e-05	0.0357374	1.61575
acute_bcell	OLINK_CPM	MT2A	OLINK_CPM	-0.37807	-0.563357	-0.192784	4.95786	-4.00575	6.80329e-05	0.039604	1.44362
acute_bcell	OLINK_CPM	COPS3	OLINK_CPM	-0.240717	-0.359256	-0.122178	4.4531	-3.98657	7.36432e-05	0.039604	1.37483
acute_bcell	OLINK_CPM	C19orf73	OLINK_CPM	-0.273135	-0.407851	-0.13842	1.18693	-3.98029	7.55739e-05	0.039604	1.35236
acute_bcell	OLINK_CPM	UBALD1	OLINK_CPM	-0.300083	-0.448091	-0.152075	2.84788	-3.98025	7.55867e-05	0.039604	1.35222
acute_bcell	OLINK_CPM	RPE	OLINK_CPM	-0.309216	-0.463112	-0.15532	2.13477	-3.94449	8.75316e-05	0.0409125	1.22494
acute_bcell	OLINK_CPM	HIST1H3C	OLINK_CPM	-0.380387	-0.569716	-0.191058	0.920129	-3.94424	8.76218e-05	0.0409125	1.22405
acute_bcell	OLINK_CPM	NCL	OLINK_CPM	-0.106227	-0.159285	-0.0531693	7.50979	-3.93043	9.26986e-05	0.0409125	1.17522
acute_bcell	OLINK_CPPED1	NR4A1	OLINK_CPPED1	0.299935	0.165485	0.434385	2.69104	4.37948	1.36023e-05	0.119318	2.6438
acute_bcell	OLINK_CPPED1	HERPUD1	OLINK_CPPED1	0.132093	0.0714541	0.192732	7.46594	4.27645	2.14636e-05	0.119318	2.26423
acute_bcell	OLINK_CPPED1	ZNF844	OLINK_CPPED1	-0.199214	-0.29252	-0.105907	2.75697	-4.19143	3.10534e-05	0.119318	1.95742
acute_bcell	OLINK_CPPED1	NR4A2	OLINK_CPPED1	0.272937	0.140918	0.404957	4.21675	4.05863	5.45839e-05	0.157297	1.48993
acute_bcell	OLINK_CPPED1	ANK1	OLINK_CPPED1	-0.179467	-0.275595	-0.0833395	1.94004	-3.66515	0.000264763	0.604215	0.189102
acute_bcell	OLINK_CPPED1	CD70	OLINK_CPPED1	0.205979	0.0937317	0.318226	3.39619	3.60248	0.000336149	0.604215	-0.00632633
acute_bcell	OLINK_CPPED1	MT-ATP6	OLINK_CPPED1	-0.0771994	-0.119542	-0.034857	10.6701	-3.57926	0.000366922	0.604215	-0.077941
acute_bcell	OLINK_CPPED1	ICAM1	OLINK_CPPED1	0.186973	0.0825295	0.291417	1.94732	3.51441	0.00046739	0.640165	-0.275533
acute_bcell	OLINK_CPPED1	MT-CYB	OLINK_CPPED1	-0.0824863	-0.129261	-0.035712	10.3669	-3.46202	0.000566758	0.640165	-0.432617
acute_bcell	OLINK_CPPED1	CLLU1OS	OLINK_CPPED1	0.165503	0.0707128	0.260293	0.634795	3.42766	0.000642291	0.640165	-0.534417
acute_bcell	OLINK_CPPED1	ABHD18	OLINK_CPPED1	-0.144343	-0.227813	-0.0608733	2.9756	-3.39486	0.000723042	0.640165	-0.630666
acute_bcell	OLINK_CPPED1	AL662844.4	OLINK_CPPED1	-0.162918	-0.25735	-0.0684863	3.69224	-3.38693	0.000743949	0.640165	-0.653816
acute_bcell	OLINK_CPPED1	RGS2	OLINK_CPPED1	0.198816	0.0834326	0.314199	4.51399	3.3827	0.000755309	0.640165	-0.666121
acute_bcell	OLINK_CPPED1	PLCXD1	OLINK_CPPED1	-0.146089	-0.231076	-0.0611029	1.30231	-3.37461	0.000777506	0.640165	-0.689634
acute_bcell	OLINK_CPPED1	ZDHHC3	OLINK_CPPED1	-0.127427	-0.203415	-0.0514402	3.70424	-3.29214	0.00104124	0.782377	-0.926337
acute_bcell	OLINK_CPPED1	MT-ND4L	OLINK_CPPED1	-0.0689704	-0.110249	-0.0276914	9.93318	-3.28011	0.00108597	0.782377	-0.960369
acute_bcell	OLINK_CPPED1	NR4A3	OLINK_CPPED1	0.164711	0.0647832	0.264638	1.09878	3.23588	0.00126636	0.831531	-1.08454
acute_bcell	OLINK_CPPED1	IRAK1	OLINK_CPPED1	-0.140152	-0.225415	-0.0548891	2.79704	-3.22697	0.00130588	0.831531	-1.10935
acute_bcell	OLINK_CPPED1	ARPP19	OLINK_CPPED1	0.104251	0.0400291	0.168474	4.64997	3.18677	0.00149882	0.831531	-1.22047
acute_bcell	OLINK_CPPED1	CDKN1A	OLINK_CPPED1	0.169745	0.064348	0.275141	3.774	3.16173	0.00163199	0.831531	-1.28902
acute_bcell	OLINK_CPPED1	CD83	OLINK_CPPED1	0.192424	0.0719513	0.312896	6.96134	3.13564	0.00178225	0.831531	-1.35987
acute_bcell	OLINK_CPPED1	ZNF880	OLINK_CPPED1	-0.121378	-0.197385	-0.0453718	3.91801	-3.13506	0.00178574	0.831531	-1.36144
acute_bcell	OLINK_CPPED1	TIMM22	OLINK_CPPED1	-0.11293	-0.183818	-0.0420426	3.79597	-3.12748	0.00183178	0.831531	-1.3819
acute_bcell	OLINK_CPPED1	IGHV1-24	OLINK_CPPED1	-0.401019	-0.652867	-0.149171	3.74569	-3.12595	0.00184123	0.831531	-1.38603
acute_bcell	OLINK_CPPED1	RAB3IP	OLINK_CPPED1	0.138195	0.0512542	0.225137	3.07599	3.12049	0.00187524	0.831531	-1.40074
acute_bcell	OLINK_CPVL	ZBP1	OLINK_CPVL	0.221932	0.123293	0.320571	4.93306	4.41699	1.1494e-05	0.132491	2.57936
acute_bcell	OLINK_CPVL	HSPB1	OLINK_CPVL	0.221903	0.111064	0.332741	5.83965	3.9303	9.27482e-05	0.288097	0.913738
acute_bcell	OLINK_CPVL	EMP3	OLINK_CPVL	0.130945	0.0645677	0.197322	8.34049	3.8728	0.000117062	0.288097	0.729127
acute_bcell	OLINK_CPVL	EIF2AK2	OLINK_CPVL	0.260972	0.12641	0.395535	5.62947	3.80737	0.000152017	0.288097	0.522258
acute_bcell	OLINK_CPVL	EPSTI1	OLINK_CPVL	0.279327	0.133586	0.425067	4.74028	3.76259	0.000181387	0.288097	0.382602
acute_bcell	OLINK_CPVL	MX1	OLINK_CPVL	0.273862	0.127328	0.420395	6.07894	3.669	0.000260875	0.288097	0.0958318
acute_bcell	OLINK_CPVL	RSAD2	OLINK_CPVL	0.327364	0.151908	0.50282	1.97027	3.66283	0.000267122	0.288097	0.0771835
acute_bcell	OLINK_CPVL	MIR22HG	OLINK_CPVL	0.216067	0.0996463	0.332488	1.54147	3.64345	0.000287686	0.288097	0.0187622
acute_bcell	OLINK_CPVL	RPL9	OLINK_CPVL	-0.066816	-0.103333	-0.0302988	10.6976	-3.59202	0.000349704	0.288097	-0.134851
acute_bcell	OLINK_CPVL	PARP9	OLINK_CPVL	0.242712	0.109209	0.376215	4.25251	3.56908	0.000381228	0.288097	-0.202691
acute_bcell	OLINK_CPVL	OASL	OLINK_CPVL	0.297883	0.133885	0.461881	1.85509	3.56585	0.000385874	0.288097	-0.212208
acute_bcell	OLINK_CPVL	CDKN1A	OLINK_CPVL	0.236012	0.106063	0.36596	3.774	3.56547	0.00038642	0.288097	-0.213318
acute_bcell	OLINK_CPVL	PLA2G4C	OLINK_CPVL	0.2044	0.0916911	0.317109	1.09028	3.56023	0.000394085	0.288097	-0.228749
acute_bcell	OLINK_CPVL	ADGRE5	OLINK_CPVL	0.17979	0.080246	0.279335	4.90181	3.54573	0.000416033	0.288097	-0.271312
acute_bcell	OLINK_CPVL	HELZ2	OLINK_CPVL	0.231013	0.102924	0.359102	2.90591	3.54061	0.00042404	0.288097	-0.286278
acute_bcell	OLINK_CPVL	IFIT1	OLINK_CPVL	0.40355	0.17712	0.629981	2.37944	3.49879	0.00049517	0.288097	-0.40793
acute_bcell	OLINK_CPVL	STAT1	OLINK_CPVL	0.259717	0.11311	0.406323	5.06316	3.47777	0.000534985	0.288097	-0.46854
acute_bcell	OLINK_CPVL	HERC5	OLINK_CPVL	0.272058	0.118371	0.425746	3.79372	3.47519	0.000540077	0.288097	-0.475961
acute_bcell	OLINK_CPVL	PLEKHB2	OLINK_CPVL	0.158587	0.0688641	0.248311	3.45428	3.46991	0.000550627	0.288097	-0.491113
acute_bcell	OLINK_CPVL	LGALS3BP	OLINK_CPVL	0.247039	0.106956	0.387121	1.92804	3.46207	0.000566657	0.288097	-0.513585
acute_bcell	OLINK_CPVL	ODF3B	OLINK_CPVL	0.203387	0.0879494	0.318824	4.04474	3.45885	0.000573373	0.288097	-0.522811
acute_bcell	OLINK_CPVL	DDX60L	OLINK_CPVL	0.227646	0.0979927	0.357299	3.39827	3.44693	0.000598855	0.288097	-0.556847
acute_bcell	OLINK_CPVL	MOV10	OLINK_CPVL	0.195297	0.083933	0.30666	1.71696	3.44276	0.00060801	0.288097	-0.568719
acute_bcell	OLINK_CPVL	DRAP1	OLINK_CPVL	0.131467	0.0563418	0.206593	6.73121	3.43547	0.000624349	0.288097	-0.589467
acute_bcell	OLINK_CPVL	BCL6	OLINK_CPVL	0.199831	0.0856329	0.31403	2.01086	3.43525	0.000624831	0.288097	-0.590071
acute_bcell	OLINK_CPXM1	NR4A2	OLINK_CPXM1	0.929412	0.73281	1.12601	4.21675	9.28058	1.80283e-19	2.07812e-15	33.3369
acute_bcell	OLINK_CPXM1	CD83	OLINK_CPXM1	0.819801	0.642476	0.997127	6.96134	9.07595	9.93419e-19	5.72557e-15	31.6902
acute_bcell	OLINK_CPXM1	XAF1	OLINK_CPXM1	-0.933464	-1.14138	-0.725546	5.91612	-8.81374	8.47267e-18	3.25548e-14	29.6231
acute_bcell	OLINK_CPXM1	IFIT1	OLINK_CPXM1	-1.221	-1.4943	-0.947697	2.37944	-8.77051	1.20071e-17	3.46014e-14	29.287
acute_bcell	OLINK_CPXM1	IFITM1	OLINK_CPXM1	-0.776413	-0.953835	-0.59899	8.37371	-8.59091	5.03727e-17	1.08537e-13	27.9049
acute_bcell	OLINK_CPXM1	RSAD2	OLINK_CPXM1	-0.930085	-1.14302	-0.717148	1.97027	-8.57487	5.71913e-17	1.08537e-13	27.7825
acute_bcell	OLINK_CPXM1	NR4A1	OLINK_CPXM1	0.88635	0.683	1.0897	2.69104	8.55691	6.59111e-17	1.08537e-13	27.6458
acute_bcell	OLINK_CPXM1	PLSCR1	OLINK_CPXM1	-0.780397	-0.96187	-0.598925	4.79004	-8.44228	1.6212e-16	2.33594e-13	26.7787
acute_bcell	OLINK_CPXM1	LY6E	OLINK_CPXM1	-0.476288	-0.589586	-0.36299	8.09018	-8.25283	7.02366e-16	8.99575e-13	25.3668
acute_bcell	OLINK_CPXM1	TNFAIP3	OLINK_CPXM1	0.679964	0.515995	0.843933	4.53216	8.14103	1.64766e-15	1.79955e-12	24.546
acute_bcell	OLINK_CPXM1	IRF7	OLINK_CPXM1	-0.712942	-0.884979	-0.540905	6.06673	-8.13557	1.71728e-15	1.79955e-12	24.5061
acute_bcell	OLINK_CPXM1	MX2	OLINK_CPXM1	-0.803416	-0.997994	-0.608838	4.36131	-8.10593	2.14929e-15	2.06457e-12	24.2902
acute_bcell	OLINK_CPXM1	TRIM22	OLINK_CPXM1	-0.520473	-0.647772	-0.393173	6.38859	-8.02652	3.90761e-15	3.46484e-12	23.715
acute_bcell	OLINK_CPXM1	IFI44L	OLINK_CPXM1	-1.1614	-1.44689	-0.875904	5.38809	-7.98624	5.28217e-15	4.34911e-12	23.425
acute_bcell	OLINK_CPXM1	ISG15	OLINK_CPXM1	-0.866666	-1.08068	-0.652654	6.17077	-7.95004	6.91796e-15	5.31623e-12	23.1655
acute_bcell	OLINK_CPXM1	NFKBIA	OLINK_CPXM1	0.59921	0.450947	0.747473	8.58407	7.93417	7.78435e-15	5.60814e-12	23.052
acute_bcell	OLINK_CPXM1	IFI16	OLINK_CPXM1	-0.384223	-0.480014	-0.288432	6.04962	-7.87431	1.21265e-14	8.22251e-12	22.6256
acute_bcell	OLINK_CPXM1	HERC5	OLINK_CPXM1	-0.743559	-0.931643	-0.555476	3.79372	-7.76103	2.78452e-14	1.78317e-11	21.8264
acute_bcell	OLINK_CPXM1	CMPK2	OLINK_CPXM1	-0.921885	-1.15876	-0.685008	2.23323	-7.64028	6.68169e-14	4.05367e-11	20.9851
acute_bcell	OLINK_CPXM1	PPP1R15A	OLINK_CPXM1	0.576269	0.427334	0.725203	6.87866	7.59599	9.18466e-14	4.97794e-11	20.6794
acute_bcell	OLINK_CPXM1	ZFP36	OLINK_CPXM1	0.275772	0.204463	0.347081	7.79681	7.59205	9.44805e-14	4.97794e-11	20.6523
acute_bcell	OLINK_CPXM1	IFI44	OLINK_CPXM1	-0.821603	-1.03408	-0.609131	3.28768	-7.59127	9.5007e-14	4.97794e-11	20.6469
acute_bcell	OLINK_CPXM1	IFI6	OLINK_CPXM1	-0.805538	-1.01626	-0.594816	5.74745	-7.50467	1.76167e-13	8.82904e-11	20.0538
acute_bcell	OLINK_CPXM1	PHF11	OLINK_CPXM1	-0.445418	-0.56206	-0.328776	5.44148	-7.49666	1.86461e-13	8.95554e-11	19.9993
acute_bcell	OLINK_CPXM1	DUSP4	OLINK_CPXM1	0.686506	0.50551	0.867501	1.24701	7.44615	2.66482e-13	1.22869e-10	19.6564
acute_bcell	OLINK_CR2	DGLUCY	OLINK_CR2	0.284084	0.189719	0.378448	3.83126	5.91008	5.20524e-09	3.26752e-05	10.1163
acute_bcell	OLINK_CR2	SECISBP2L	OLINK_CR2	0.262907	0.175358	0.350455	5.19859	5.89534	5.66933e-09	3.26752e-05	10.0375
acute_bcell	OLINK_CR2	SSH2	OLINK_CR2	0.222149	0.143547	0.30075	5.72108	5.54838	4.0101e-08	0.000154081	8.23452
acute_bcell	OLINK_CR2	AP3B1	OLINK_CR2	0.245464	0.156002	0.334926	4.93977	5.38646	9.64719e-08	0.000184556	7.42738
acute_bcell	OLINK_CR2	VPS13C	OLINK_CR2	0.21889	0.139097	0.298683	5.59243	5.38539	9.70254e-08	0.000184556	7.42212
acute_bcell	OLINK_CR2	ITPR1	OLINK_CR2	0.272046	0.172491	0.3716	4.55407	5.36458	1.08437e-07	0.000184556	7.31997
acute_bcell	OLINK_CR2	SMIM14	OLINK_CR2	0.235371	0.149138	0.321604	6.43547	5.35839	1.12075e-07	0.000184556	7.28966
acute_bcell	OLINK_CR2	PIKFYVE	OLINK_CR2	0.225873	0.142342	0.309404	4.67354	5.30851	1.46037e-07	0.000210421	7.04663
acute_bcell	OLINK_CR2	ARHGAP24	OLINK_CR2	0.249981	0.156671	0.343291	5.82439	5.25937	1.8914e-07	0.000220752	6.80928
acute_bcell	OLINK_CR2	MAP4K1	OLINK_CR2	0.212812	0.13334	0.292284	5.23679	5.257	1.91509e-07	0.000220752	6.79786
acute_bcell	OLINK_CR2	MARF1	OLINK_CR2	0.239648	0.149593	0.329702	4.30208	5.22423	2.27278e-07	0.000238167	6.64078
acute_bcell	OLINK_CR2	DAPP1	OLINK_CR2	0.235181	0.145195	0.325168	5.11457	5.13073	3.68597e-07	0.000343746	6.19757
acute_bcell	OLINK_CR2	COBLL1	OLINK_CR2	0.243184	0.149956	0.336411	5.07922	5.12089	3.87672e-07	0.000343746	6.15135
acute_bcell	OLINK_CR2	LNPEP	OLINK_CR2	0.250345	0.152828	0.347862	4.68561	5.03981	5.856e-07	0.000452647	5.7737
acute_bcell	OLINK_CR2	RIN3	OLINK_CR2	0.263341	0.160508	0.366175	4.3154	5.02735	6.23609e-07	0.000452647	5.71616
acute_bcell	OLINK_CR2	USP15	OLINK_CR2	0.223331	0.136096	0.310567	5.90947	5.02587	6.28295e-07	0.000452647	5.70931
acute_bcell	OLINK_CR2	UTRN	OLINK_CR2	0.234901	0.142838	0.326963	5.33248	5.00905	6.83784e-07	0.000463646	5.63188
acute_bcell	OLINK_CR2	FCHSD2	OLINK_CR2	0.212286	0.1284	0.296173	5.13999	4.96805	8.39644e-07	0.000537699	5.4441
acute_bcell	OLINK_CR2	MS4A1	OLINK_CR2	0.185545	0.111421	0.259669	9.45919	4.91412	1.09752e-06	0.000620772	5.19932
acute_bcell	OLINK_CR2	MAD1L1	OLINK_CR2	0.22293	0.133845	0.312014	4.87991	4.91272	1.10512e-06	0.000620772	5.19301
acute_bcell	OLINK_CR2	DUS2	OLINK_CR2	0.266528	0.15992	0.373136	3.76011	4.90804	1.13093e-06	0.000620772	5.17193
acute_bcell	OLINK_CR2	TRAPPC6B	OLINK_CR2	0.276919	0.16593	0.387908	2.78003	4.8981	1.18781e-06	0.00062236	5.1271
acute_bcell	OLINK_CR2	ATG5	OLINK_CR2	0.189767	0.113366	0.266168	4.66467	4.87616	1.32318e-06	0.000663141	5.02853
acute_bcell	OLINK_CR2	ST13	OLINK_CR2	0.156943	0.0932824	0.220603	6.90748	4.83981	1.58078e-06	0.000757741	4.86614
acute_bcell	OLINK_CR2	FCRL3	OLINK_CR2	0.335454	0.198972	0.471935	4.78223	4.82517	1.69762e-06	0.000757741	4.80107
acute_bcell	OLINK_CRACR2A	H3F3B	OLINK_CRACR2A	0.123222	0.0905258	0.155918	10.0276	7.39856	3.72394e-13	4.29259e-09	18.7762
acute_bcell	OLINK_CRACR2A	KLF6	OLINK_CRACR2A	0.200148	0.132327	0.26797	8.32317	5.79347	1.01762e-08	5.86505e-05	9.41624
acute_bcell	OLINK_CRACR2A	PPP1R15A	OLINK_CRACR2A	0.23643	0.152557	0.320303	6.87866	5.53394	4.34058e-08	0.000166779	8.09535
acute_bcell	OLINK_CRACR2A	TNFSF10	OLINK_CRACR2A	-0.261155	-0.358946	-0.163365	3.564	-5.24273	2.06359e-07	0.00051493	6.67932
acute_bcell	OLINK_CRACR2A	SDHAF1	OLINK_CRACR2A	-0.220086	-0.302737	-0.137435	3.20467	-5.22757	2.23358e-07	0.00051493	6.60754
acute_bcell	OLINK_CRACR2A	IGSF6	OLINK_CRACR2A	-0.19165	-0.265403	-0.117897	1.01581	-5.10136	4.28392e-07	0.000823012	6.01744
acute_bcell	OLINK_CRACR2A	HERC5	OLINK_CRACR2A	-0.27307	-0.379276	-0.166865	3.79372	-5.04757	5.63076e-07	0.000927225	5.77
acute_bcell	OLINK_CRACR2A	RSAD2	OLINK_CRACR2A	-0.303314	-0.424279	-0.182349	1.97027	-4.92251	1.05288e-06	0.00151707	5.20413
acute_bcell	OLINK_CRACR2A	IFIT1	OLINK_CRACR2A	-0.382036	-0.538646	-0.225426	2.37944	-4.78895	2.02355e-06	0.00259172	4.61446
acute_bcell	OLINK_CRACR2A	TAGLN2	OLINK_CRACR2A	0.0842142	0.0494374	0.118991	8.79765	4.75391	2.39567e-06	0.00276149	4.46228
acute_bcell	OLINK_CRACR2A	ZNF235	OLINK_CRACR2A	-0.181995	-0.259601	-0.10439	2.09055	-4.60386	4.87637e-06	0.00510999	3.82243
acute_bcell	OLINK_CRACR2A	MT2A	OLINK_CRACR2A	-0.219374	-0.313609	-0.12514	4.95786	-4.57015	5.7049e-06	0.00548003	3.68136
acute_bcell	OLINK_CRACR2A	IFIT2	OLINK_CRACR2A	-0.263028	-0.376649	-0.149407	2.90057	-4.54462	6.42091e-06	0.00551972	3.57512
acute_bcell	OLINK_CRACR2A	IFI6	OLINK_CRACR2A	-0.274102	-0.392823	-0.155382	5.74745	-4.53254	6.78877e-06	0.00551972	3.52508
acute_bcell	OLINK_CRACR2A	IRF7	OLINK_CRACR2A	-0.225387	-0.323272	-0.127501	6.06673	-4.52028	7.18277e-06	0.00551972	3.47442
acute_bcell	OLINK_CRACR2A	PRRG2	OLINK_CRACR2A	-0.156557	-0.224786	-0.0883284	0.99819	-4.50463	7.71769e-06	0.00556011	3.40993
acute_bcell	OLINK_CRACR2A	BAG1	OLINK_CRACR2A	-0.164569	-0.23699	-0.0921488	4.91044	-4.46111	9.4139e-06	0.0063234	3.23164
acute_bcell	OLINK_CRACR2A	TNFSF13B	OLINK_CRACR2A	-0.199381	-0.28778	-0.110981	2.09083	-4.42782	1.09461e-05	0.0063234	3.09641
acute_bcell	OLINK_CRACR2A	DTX3L	OLINK_CRACR2A	-0.18487	-0.266855	-0.102884	3.76456	-4.42673	1.10001e-05	0.0063234	3.092
acute_bcell	OLINK_CRACR2A	INPP1	OLINK_CRACR2A	-0.192275	-0.277776	-0.106774	1.60014	-4.41477	1.16097e-05	0.0063234	3.04365
acute_bcell	OLINK_CRACR2A	ADI1	OLINK_CRACR2A	-0.138568	-0.200352	-0.0767829	4.6032	-4.40287	1.22478e-05	0.0063234	2.9957
acute_bcell	OLINK_CRACR2A	STARD3NL	OLINK_CRACR2A	-0.140425	-0.203126	-0.0777242	4.2443	-4.39669	1.2593e-05	0.0063234	2.97079
acute_bcell	OLINK_CRACR2A	ISG15	OLINK_CRACR2A	-0.272569	-0.394285	-0.150853	6.17077	-4.39626	1.26172e-05	0.0063234	2.96907
acute_bcell	OLINK_CRACR2A	IFIT3	OLINK_CRACR2A	-0.362483	-0.526375	-0.198591	3.61219	-4.34194	1.60787e-05	0.00762689	2.75196
acute_bcell	OLINK_CRACR2A	AC116366.3	OLINK_CRACR2A	-0.159745	-0.232078	-0.0874118	4.15348	-4.33555	1.65414e-05	0.00762689	2.72657
acute_bcell	OLINK_CRADD	NR4A2	OLINK_CRADD	0.287124	0.173194	0.401054	4.21675	4.9475	9.30129e-07	0.0107216	5.17071
acute_bcell	OLINK_CRADD	NR4A1	OLINK_CRADD	0.283487	0.167155	0.399819	2.69104	4.78399	2.07263e-06	0.0119456	4.46855
acute_bcell	OLINK_CRADD	ZBTB16	OLINK_CRADD	-0.247073	-0.355595	-0.13855	2.69141	-4.46951	9.06062e-06	0.0348139	3.1803
acute_bcell	OLINK_CRADD	DENND6A	OLINK_CRADD	-0.169843	-0.247007	-0.0926787	2.93724	-4.32103	1.76398e-05	0.0470324	2.60072
acute_bcell	OLINK_CRADD	CITED2	OLINK_CRADD	-0.172091	-0.251626	-0.0925558	4.5621	-4.24771	2.43357e-05	0.0470324	2.32136
acute_bcell	OLINK_CRADD	KAT8	OLINK_CRADD	-0.139861	-0.204555	-0.0751678	4.31642	-4.24416	2.47149e-05	0.0470324	2.30794
acute_bcell	OLINK_CRADD	ABHD18	OLINK_CRADD	-0.154764	-0.226918	-0.0826102	2.9756	-4.21081	2.85613e-05	0.0470324	2.1825
acute_bcell	OLINK_CRADD	NUBP1	OLINK_CRADD	-0.137836	-0.202704	-0.0729684	3.67724	-4.17147	3.38343e-05	0.0487509	2.03569
acute_bcell	OLINK_CRADD	GPR183	OLINK_CRADD	0.133213	0.0687394	0.197687	5.77834	4.0562	5.51423e-05	0.0706251	1.61312
acute_bcell	OLINK_CRADD	MAMSTR	OLINK_CRADD	-0.127634	-0.190389	-0.0648793	0.814215	-3.99277	7.17843e-05	0.07516	1.3854
acute_bcell	OLINK_CRADD	ZDHHC3	OLINK_CRADD	-0.13333	-0.199146	-0.067514	3.70424	-3.97697	7.66154e-05	0.07516	1.32922
acute_bcell	OLINK_CRADD	IGKV1-27	OLINK_CRADD	-0.451246	-0.674282	-0.22821	5.18727	-3.97185	7.82441e-05	0.07516	1.31108
acute_bcell	OLINK_CRADD	PLCXD1	OLINK_CRADD	-0.147903	-0.221526	-0.0742802	1.30231	-3.94384	8.77627e-05	0.0778185	1.21211
acute_bcell	OLINK_CRADD	HERPUD1	OLINK_CRADD	0.105028	0.0522476	0.157808	7.46594	3.9065	0.000102165	0.0797216	1.08122
acute_bcell	OLINK_CRADD	SLC38A11	OLINK_CRADD	-0.198315	-0.298072	-0.0985583	2.11259	-3.90273	0.000103741	0.0797216	1.06804
acute_bcell	OLINK_CRADD	MYLIP	OLINK_CRADD	-0.144663	-0.218015	-0.0713118	4.50153	-3.87172	0.000117569	0.0810003	0.960361
acute_bcell	OLINK_CRADD	TUBD1	OLINK_CRADD	-0.155684	-0.234704	-0.0766633	2.02194	-3.86775	0.000119459	0.0810003	0.946645
acute_bcell	OLINK_CRADD	UBA6-AS1	OLINK_CRADD	-0.153349	-0.231635	-0.0750625	1.98127	-3.84547	0.000130619	0.0830671	0.869846
acute_bcell	OLINK_CRADD	SLC2A3	OLINK_CRADD	0.1263	0.0616243	0.190977	5.04344	3.83368	0.00013692	0.0830671	0.829356
acute_bcell	OLINK_CRADD	CD83	OLINK_CRADD	0.202764	0.0984879	0.30704	6.96134	3.81734	0.000146119	0.0835254	0.77349
acute_bcell	OLINK_CRADD	TIMM22	OLINK_CRADD	-0.118996	-0.180357	-0.0576354	3.79597	-3.80712	0.000152167	0.0835254	0.738652
acute_bcell	OLINK_CRADD	ZCCHC18	OLINK_CRADD	-0.164386	-0.249459	-0.0793126	2.18965	-3.79338	0.000160672	0.0841846	0.69196
acute_bcell	OLINK_CRADD	CYB561D2-1	OLINK_CRADD	-0.148776	-0.226513	-0.0710389	2.7753	-3.75716	0.000185296	0.0928657	0.569611
acute_bcell	OLINK_CRADD	TBXA2R	OLINK_CRADD	-0.146712	-0.224897	-0.0685274	1.29103	-3.68382	0.000246414	0.117121	0.3254
acute_bcell	OLINK_CRADD	ZCWPW1	OLINK_CRADD	-0.144695	-0.22197	-0.0674195	2.60444	-3.67593	0.000254014	0.117121	0.299407
acute_bcell	OLINK_CREG1	IFITM1	OLINK_CREG1	0.68405	0.506578	0.861523	8.37371	7.56679	1.13192e-13	1.30476e-09	20.309
acute_bcell	OLINK_CREG1	IRF7	OLINK_CREG1	0.621818	0.449656	0.793981	6.06673	7.09055	3.11047e-12	1.746e-08	17.1798
acute_bcell	OLINK_CREG1	CMPK2	OLINK_CREG1	0.839107	0.603681	1.07453	2.23323	6.99711	5.83431e-12	1.746e-08	16.5865
acute_bcell	OLINK_CREG1	IFI6	OLINK_CREG1	0.741949	0.533614	0.950283	5.74745	6.99147	6.05882e-12	1.746e-08	16.5509
acute_bcell	OLINK_CREG1	ISG20	OLINK_CREG1	0.338675	0.240681	0.436669	8.30797	6.78483	2.37265e-11	5.4699e-08	15.2642
acute_bcell	OLINK_CREG1	IFI44L	OLINK_CREG1	0.984954	0.698578	1.27133	5.38809	6.75203	2.9374e-11	5.64324e-08	15.0631
acute_bcell	OLINK_CREG1	IFI44	OLINK_CREG1	0.724326	0.511563	0.93709	3.28768	6.68332	4.58104e-11	6.80216e-08	14.6446
acute_bcell	OLINK_CREG1	USP18	OLINK_CREG1	0.749792	0.529394	0.97019	2.45849	6.67865	4.72085e-11	6.80216e-08	14.6163
acute_bcell	OLINK_CREG1	ISG15	OLINK_CREG1	0.711901	0.497579	0.926224	6.17077	6.52089	1.28993e-10	1.65212e-07	13.6702
acute_bcell	OLINK_CREG1	XAF1	OLINK_CREG1	0.694317	0.483195	0.90544	5.91612	6.45622	1.93626e-10	2.23193e-07	13.2882
acute_bcell	OLINK_CREG1	HERC5	OLINK_CREG1	0.610765	0.422764	0.798766	3.79372	6.37777	3.15437e-10	3.3055e-07	12.8294
acute_bcell	OLINK_CREG1	IFIT3	OLINK_CREG1	0.938936	0.64887	1.229	3.61219	6.3547	3.63769e-10	3.4943e-07	12.6954
acute_bcell	OLINK_CREG1	IFIT1	OLINK_CREG1	0.888299	0.610288	1.16631	2.37944	6.27267	6.01776e-10	4.69775e-07	12.2225
acute_bcell	OLINK_CREG1	OASL	OLINK_CREG1	0.646322	0.443824	0.84882	1.85509	6.26589	6.27158e-10	4.69775e-07	12.1837
acute_bcell	OLINK_CREG1	LGALS3BP	OLINK_CREG1	0.549267	0.377118	0.721417	1.92804	6.26372	6.35496e-10	4.69775e-07	12.1712
acute_bcell	OLINK_CREG1	EIF2AK2	OLINK_CREG1	0.527213	0.361864	0.692562	5.62947	6.2595	6.52069e-10	4.69775e-07	12.1471
acute_bcell	OLINK_CREG1	MX1	OLINK_CREG1	0.571116	0.391238	0.750993	6.07894	6.23308	7.65693e-10	5.19185e-07	11.9962
acute_bcell	OLINK_CREG1	ADAR	OLINK_CREG1	0.320489	0.217416	0.423561	5.85706	6.10415	1.66285e-09	1.06487e-06	11.2683
acute_bcell	OLINK_CREG1	OAS3	OLINK_CREG1	0.633214	0.428689	0.837739	2.87892	6.07797	1.94315e-09	1.17888e-06	11.1222
acute_bcell	OLINK_CREG1	EPSTI1	OLINK_CREG1	0.553731	0.374058	0.733405	4.74028	6.0502	2.29084e-09	1.32033e-06	10.9678
acute_bcell	OLINK_CREG1	RSAD2	OLINK_CREG1	0.65969	0.443353	0.876026	1.97027	5.98638	3.336e-09	1.83115e-06	10.6154
acute_bcell	OLINK_CREG1	LY6E	OLINK_CREG1	0.344533	0.230786	0.45828	8.09018	5.94628	4.2173e-09	2.20967e-06	10.3956
acute_bcell	OLINK_CREG1	CHMP5	OLINK_CREG1	0.413356	0.275802	0.55091	4.80221	5.89937	5.53828e-09	2.77564e-06	10.1403
acute_bcell	OLINK_CREG1	OAS1	OLINK_CREG1	0.580156	0.384309	0.776004	4.99345	5.81543	8.9768e-09	4.31148e-06	9.68808
acute_bcell	OLINK_CREG1	ZBP1	OLINK_CREG1	0.359298	0.237149	0.481447	4.93306	5.77458	1.13313e-08	5.0565e-06	9.47007
acute_bcell	OLINK_CRELD2	RSAD2	OLINK_CRELD2	-0.474538	-0.651244	-0.297832	1.97027	-5.27199	1.77015e-07	0.00114097	6.81462
acute_bcell	OLINK_CRELD2	TENT5A	OLINK_CRELD2	-0.34156	-0.470301	-0.212818	3.24296	-5.2084	2.46797e-07	0.00114097	6.51346
acute_bcell	OLINK_CRELD2	IFI6	OLINK_CRELD2	-0.453821	-0.626221	-0.28142	5.74745	-5.16773	3.04675e-07	0.00114097	6.32265
acute_bcell	OLINK_CRELD2	MT2A	OLINK_CRELD2	-0.35635	-0.493071	-0.219629	4.95786	-5.11677	3.95929e-07	0.00114097	6.0855
acute_bcell	OLINK_CRELD2	XAF1	OLINK_CRELD2	-0.445501	-0.619134	-0.271868	5.91612	-5.037	5.93961e-07	0.00136932	5.71866
acute_bcell	OLINK_CRELD2	H3F3B	OLINK_CRELD2	0.123698	0.0750749	0.172321	10.0276	4.99432	7.36252e-07	0.00141446	5.52455
acute_bcell	OLINK_CRELD2	ISG15	OLINK_CRELD2	-0.445102	-0.622195	-0.268009	6.17077	-4.93416	9.9379e-07	0.00156367	5.25363
acute_bcell	OLINK_CRELD2	KLF6	OLINK_CRELD2	0.249476	0.149858	0.349094	8.32317	4.91639	1.08522e-06	0.00156367	5.17417
acute_bcell	OLINK_CRELD2	LAP3	OLINK_CRELD2	-0.284438	-0.399997	-0.168879	4.84799	-4.83213	1.64104e-06	0.00201108	4.80109
acute_bcell	OLINK_CRELD2	IFIT2	OLINK_CRELD2	-0.407624	-0.573663	-0.241585	2.90057	-4.81954	1.74467e-06	0.00201108	4.74588
acute_bcell	OLINK_CRELD2	IFI16	OLINK_CRELD2	-0.190675	-0.270075	-0.111274	6.04962	-4.71437	2.89468e-06	0.00246788	4.28981
acute_bcell	OLINK_CRELD2	IFIT3	OLINK_CRELD2	-0.574343	-0.813634	-0.335052	3.61219	-4.71194	2.92831e-06	0.00246788	4.27941
acute_bcell	OLINK_CRELD2	IFIT1	OLINK_CRELD2	-0.548837	-0.778031	-0.319643	2.37944	-4.70106	3.08404e-06	0.00246788	4.23278
acute_bcell	OLINK_CRELD2	USP18	OLINK_CRELD2	-0.434605	-0.616727	-0.252483	2.45849	-4.68477	3.33218e-06	0.00246788	4.16314
acute_bcell	OLINK_CRELD2	SAMD9L	OLINK_CRELD2	-0.336378	-0.477684	-0.195072	4.65595	-4.67329	3.51828e-06	0.00246788	4.11425
acute_bcell	OLINK_CRELD2	MX2	OLINK_CRELD2	-0.383403	-0.54485	-0.221957	4.36131	-4.66211	3.70928e-06	0.00246788	4.0667
acute_bcell	OLINK_CRELD2	ERP29	OLINK_CRELD2	-0.0804589	-0.114347	-0.0465711	7.87193	-4.66107	3.72743e-06	0.00246788	4.06231
acute_bcell	OLINK_CRELD2	DUSP10	OLINK_CRELD2	0.338127	0.195206	0.481049	1.97394	4.64449	4.03052e-06	0.00246788	3.99201
acute_bcell	OLINK_CRELD2	APOL6	OLINK_CRELD2	-0.310954	-0.442446	-0.179463	2.80862	-4.64253	4.06781e-06	0.00246788	3.98373
acute_bcell	OLINK_CRELD2	CLEC2D	OLINK_CRELD2	-0.22669	-0.322788	-0.130593	5.87232	-4.63102	4.294e-06	0.00247485	3.93508
acute_bcell	OLINK_CRELD2	IRF7	OLINK_CRELD2	-0.3351	-0.47822	-0.19198	6.06673	-4.59652	5.0463e-06	0.00276994	3.79
acute_bcell	OLINK_CRELD2	TNFSF10	OLINK_CRELD2	-0.334004	-0.47817	-0.189838	3.564	-4.54825	6.31414e-06	0.00316622	3.58871
acute_bcell	OLINK_CRELD2	DTX3L	OLINK_CRELD2	-0.276201	-0.39542	-0.156981	3.76456	-4.54813	6.3176e-06	0.00316622	3.58822
acute_bcell	OLINK_CRELD2	DDX60	OLINK_CRELD2	-0.348278	-0.500101	-0.196456	2.94055	-4.50345	7.75978e-06	0.00349243	3.4037
acute_bcell	OLINK_CRELD2	IFI35	OLINK_CRELD2	-0.288779	-0.414665	-0.162893	4.89111	-4.50342	7.76061e-06	0.00349243	3.4036
acute_bcell	OLINK_CRHBP	IFIT1	OLINK_CRHBP	-1.36256	-1.66042	-1.0647	2.37944	-8.98041	2.18169e-18	2.51484e-14	30.8483
acute_bcell	OLINK_CRHBP	IFIT3	OLINK_CRHBP	-1.38756	-1.70035	-1.07477	3.61219	-8.70875	1.97134e-17	7.69899e-14	28.7358
acute_bcell	OLINK_CRHBP	IFI6	OLINK_CRHBP	-1.00993	-1.23764	-0.782212	5.74745	-8.70671	2.00373e-17	7.69899e-14	28.7201
acute_bcell	OLINK_CRHBP	ISG20	OLINK_CRHBP	-0.463072	-0.569769	-0.356375	8.30797	-8.52022	8.80046e-17	2.19188e-13	27.3007
acute_bcell	OLINK_CRHBP	ISG15	OLINK_CRHBP	-1.01497	-1.2491	-0.780839	6.17077	-8.51039	9.50761e-17	2.19188e-13	27.2266
acute_bcell	OLINK_CRHBP	RSAD2	OLINK_CRHBP	-0.990344	-1.22316	-0.757532	1.97027	-8.35095	3.29775e-16	6.33554e-13	26.0341
acute_bcell	OLINK_CRHBP	IFITM1	OLINK_CRHBP	-0.821174	-1.01647	-0.62588	8.37371	-8.25471	6.92318e-16	1.00355e-12	25.3233
acute_bcell	OLINK_CRHBP	CMPK2	OLINK_CRHBP	-1.08549	-1.34367	-0.827315	2.23323	-8.25393	6.96486e-16	1.00355e-12	25.3175
acute_bcell	OLINK_CRHBP	USP18	OLINK_CRHBP	-1.00195	-1.24255	-0.76135	2.45849	-8.17529	1.27009e-15	1.60194e-12	24.7418
acute_bcell	OLINK_CRHBP	IFIT2	OLINK_CRHBP	-0.919537	-1.14067	-0.698406	2.90057	-8.16345	1.38973e-15	1.60194e-12	24.6556
acute_bcell	OLINK_CRHBP	IRF7	OLINK_CRHBP	-0.784083	-0.973163	-0.595003	6.06673	-8.14088	1.64947e-15	1.7285e-12	24.4914
acute_bcell	OLINK_CRHBP	OAS3	OLINK_CRHBP	-0.915048	-1.13603	-0.694063	2.87892	-8.129	1.80495e-15	1.73381e-12	24.4051
acute_bcell	OLINK_CRHBP	OASL	OLINK_CRHBP	-0.912851	-1.1339	-0.691803	1.85509	-8.10716	2.12932e-15	1.88805e-12	24.2468
acute_bcell	OLINK_CRHBP	MX2	OLINK_CRHBP	-0.857624	-1.07204	-0.643213	4.36131	-7.85243	1.42498e-14	1.17326e-11	22.4265
acute_bcell	OLINK_CRHBP	PLSCR1	OLINK_CRHBP	-0.786158	-0.986889	-0.585427	4.79004	-7.68865	4.71179e-14	3.62086e-11	21.282
acute_bcell	OLINK_CRHBP	EIF2AK2	OLINK_CRHBP	-0.694757	-0.876149	-0.513365	5.62947	-7.51916	1.58937e-13	1.14504e-10	20.1192
acute_bcell	OLINK_CRHBP	LY6E	OLINK_CRHBP	-0.477143	-0.60209	-0.352196	8.09018	-7.49682	1.86248e-13	1.26287e-10	19.9676
acute_bcell	OLINK_CRHBP	LAP3	OLINK_CRHBP	-0.574485	-0.729058	-0.419913	4.84799	-7.29628	7.59876e-13	4.66801e-10	18.6239
acute_bcell	OLINK_CRHBP	LAMP3	OLINK_CRHBP	-0.534071	-0.677805	-0.390337	0.585533	-7.29448	7.6943e-13	4.66801e-10	18.612
acute_bcell	OLINK_CRHBP	MX1	OLINK_CRHBP	-0.727858	-0.925015	-0.530702	6.07894	-7.24755	1.06426e-12	6.13388e-10	18.3022
acute_bcell	OLINK_CRHBP	STAT1	OLINK_CRHBP	-0.724275	-0.921533	-0.527017	5.06316	-7.20815	1.3955e-12	7.65996e-10	18.0434
acute_bcell	OLINK_CRHBP	IFI44L	OLINK_CRHBP	-1.15303	-1.46757	-0.838491	5.38809	-7.19646	1.51203e-12	7.92233e-10	17.9668
acute_bcell	OLINK_CRHBP	OAS2	OLINK_CRHBP	-0.707099	-0.901726	-0.512472	3.90573	-7.13233	2.34268e-12	1.17409e-09	17.5488
acute_bcell	OLINK_CRHBP	XAF1	OLINK_CRHBP	-0.839601	-1.07126	-0.607944	5.91612	-7.11512	2.63326e-12	1.26473e-09	17.4372
acute_bcell	OLINK_CRHBP	HERC5	OLINK_CRHBP	-0.744811	-0.952987	-0.536635	3.79372	-7.02376	4.8797e-12	2.24993e-09	16.8486
acute_bcell	OLINK_CRH	ISG15	OLINK_CRH	0.43403	0.319788	0.548271	6.17077	7.4585	2.44256e-13	2.09706e-09	19.6512
acute_bcell	OLINK_CRH	MX1	OLINK_CRH	0.359917	0.264458	0.455376	6.07894	7.40187	3.63852e-13	2.09706e-09	19.2725
acute_bcell	OLINK_CRH	IFIT3	OLINK_CRH	0.57338	0.419259	0.727501	3.61219	7.30358	7.22348e-13	2.7755e-09	18.6211
acute_bcell	OLINK_CRH	IFITM1	OLINK_CRH	0.348982	0.253469	0.444495	8.37371	7.17293	1.77616e-12	4.66384e-09	17.7669
acute_bcell	OLINK_CRH	EEF1B2	OLINK_CRH	-0.0893349	-0.113989	-0.0646807	10.1188	-7.11355	2.66153e-12	4.66384e-09	17.383
acute_bcell	OLINK_CRH	IRF7	OLINK_CRH	0.334328	0.241966	0.42669	6.06673	7.10616	2.79833e-12	4.66384e-09	17.3355
acute_bcell	OLINK_CRH	IFIT1	OLINK_CRH	0.534764	0.386752	0.682776	2.37944	7.09284	3.06258e-12	4.66384e-09	17.2498
acute_bcell	OLINK_CRH	EIF2AK2	OLINK_CRH	0.317734	0.22969	0.405778	5.62947	7.08467	3.23681e-12	4.66384e-09	17.1973
acute_bcell	OLINK_CRH	CMPK2	OLINK_CRH	0.451378	0.325028	0.577728	2.23323	7.01327	5.23562e-12	6.70566e-09	16.7411
acute_bcell	OLINK_CRH	IFI6	OLINK_CRH	0.394828	0.282983	0.506673	5.74745	6.93021	9.11358e-12	1.05052e-08	16.2155
acute_bcell	OLINK_CRH	IFI44	OLINK_CRH	0.399683	0.2859	0.513466	3.28768	6.89596	1.1436e-11	1.19839e-08	16.0003
acute_bcell	OLINK_CRH	STAT1	OLINK_CRH	0.334063	0.238077	0.43005	5.06316	6.83241	1.73807e-11	1.66956e-08	15.6035
acute_bcell	OLINK_CRH	USP18	OLINK_CRH	0.40564	0.287615	0.523666	2.45849	6.74716	3.03179e-11	2.68826e-08	15.0764
acute_bcell	OLINK_CRH	OASL	OLINK_CRH	0.370471	0.262423	0.478519	1.85509	6.73121	3.3621e-11	2.76821e-08	14.9784
acute_bcell	OLINK_CRH	U62317.5	OLINK_CRH	0.352015	0.248897	0.455133	1.87407	6.70166	4.07023e-11	2.94589e-08	14.7974
acute_bcell	OLINK_CRH	IFI44L	OLINK_CRH	0.524467	0.370815	0.678118	5.38809	6.70094	4.08903e-11	2.94589e-08	14.793
acute_bcell	OLINK_CRH	SAMD9L	OLINK_CRH	0.307843	0.216277	0.399408	4.65595	6.60013	7.80566e-11	5.2927e-08	14.1809
acute_bcell	OLINK_CRH	SAMD9	OLINK_CRH	0.266787	0.186919	0.346656	4.57334	6.55757	1.02293e-10	6.55072e-08	13.925
acute_bcell	OLINK_CRH	LAP3	OLINK_CRH	0.248316	0.173078	0.323555	4.84799	6.47918	1.67687e-10	1.01733e-07	13.4574
acute_bcell	OLINK_CRH	IFI35	OLINK_CRH	0.267423	0.185729	0.349117	4.89111	6.42636	2.33285e-10	1.34454e-07	13.1452
acute_bcell	OLINK_CRH	XAF1	OLINK_CRH	0.368763	0.255826	0.4817	5.91612	6.41013	2.58089e-10	1.41666e-07	13.0496
acute_bcell	OLINK_CRH	DRAP1	OLINK_CRH	0.161127	0.111692	0.210562	6.73121	6.39864	2.77171e-10	1.45225e-07	12.9822
acute_bcell	OLINK_CRH	RSAD2	OLINK_CRH	0.374627	0.259053	0.490201	1.97027	6.36346	3.44632e-10	1.72721e-07	12.7763
acute_bcell	OLINK_CRH	OAS2	OLINK_CRH	0.30617	0.211193	0.401146	3.90573	6.3285	4.27468e-10	2.05309e-07	12.5727
acute_bcell	OLINK_CRH	OAS1	OLINK_CRH	0.335727	0.231428	0.440027	4.99345	6.31916	4.52736e-10	2.08747e-07	12.5185
acute_bcell	OLINK_CRHR1	SMN2	OLINK_CRHR1	0.270872	0.118417	0.423327	0.942677	3.488	0.000515241	0.999979	-1.23756
acute_bcell	OLINK_CRHR1	PGAM5	OLINK_CRHR1	-0.241888	-0.389163	-0.0946123	0.979548	-3.22432	0.00131784	0.999979	-1.7956
acute_bcell	OLINK_CRHR1	TRAF1	OLINK_CRHR1	0.260254	0.101483	0.419025	1.10786	3.21797	0.00134697	0.999979	-1.80852
acute_bcell	OLINK_CRHR1	ZNF619	OLINK_CRHR1	-0.242309	-0.391494	-0.0931238	1.0327	-3.18859	0.00148953	0.999979	-1.86797
acute_bcell	OLINK_CRHR1	IGHV1-3	OLINK_CRHR1	-0.698857	-1.13778	-0.259928	4.49546	-3.12572	0.00184267	0.999979	-1.99344
acute_bcell	OLINK_CRHR1	PSD3	OLINK_CRHR1	0.215443	0.079308	0.351578	0.715411	3.10683	0.00196291	0.999979	-2.03066
acute_bcell	OLINK_CRHR1	BRPF1	OLINK_CRHR1	0.27319	0.0994749	0.446906	1.90839	3.08732	0.00209466	0.999979	-2.06887
acute_bcell	OLINK_CRHR1	SPSB2	OLINK_CRHR1	0.286856	0.0981569	0.475555	1.58281	2.98435	0.00293489	0.999979	-2.26674
acute_bcell	OLINK_CRHR1	EFCAB7	OLINK_CRHR1	0.255429	0.0864494	0.424409	1.83087	2.9675	0.0030986	0.999979	-2.2985
acute_bcell	OLINK_CRHR1	TESK2	OLINK_CRHR1	-0.255559	-0.427462	-0.0836571	2.84506	-2.91854	0.00362285	0.999979	-2.38979
acute_bcell	OLINK_CRHR1	AC135507.1	OLINK_CRHR1	-0.186752	-0.312503	-0.0610005	0.572077	-2.91546	0.00365833	0.999979	-2.39548
acute_bcell	OLINK_CRHR1	HIST2H2BE	OLINK_CRHR1	0.259832	0.0823393	0.437325	1.3309	2.87387	0.00417034	0.999979	-2.4718
acute_bcell	OLINK_CRHR1	MTFMT	OLINK_CRHR1	-0.24912	-0.422065	-0.0761747	2.89448	-2.82784	0.00481225	0.999979	-2.55502
acute_bcell	OLINK_CRHR1	LINC02352	OLINK_CRHR1	0.185323	0.0564731	0.314173	0.610277	2.82358	0.00487595	0.999979	-2.56265
acute_bcell	OLINK_CRHR1	SNHG7	OLINK_CRHR1	0.314015	0.0932111	0.53482	6.44199	2.79189	0.0053745	0.999979	-2.6191
acute_bcell	OLINK_CRHR1	MAP2K4	OLINK_CRHR1	0.241886	0.0716588	0.412113	1.67552	2.78957	0.00541282	0.999979	-2.62322
acute_bcell	OLINK_CRHR1	ELMO2	OLINK_CRHR1	0.234292	0.0689262	0.399659	1.55833	2.78142	0.0055491	0.999979	-2.63762
acute_bcell	OLINK_CRHR1	KRT10	OLINK_CRHR1	0.226834	0.0657584	0.38791	6.43875	2.76461	0.00584018	0.999979	-2.66721
acute_bcell	OLINK_CRHR1	CYB561D1	OLINK_CRHR1	0.234309	0.0675787	0.401039	1.49774	2.75886	0.00594283	0.999979	-2.67729
acute_bcell	OLINK_CRHR1	B3GALT6	OLINK_CRHR1	-0.188125	-0.32262	-0.0536293	0.677222	-2.74595	0.00617923	0.999979	-2.69984
acute_bcell	OLINK_CRHR1	THAP12	OLINK_CRHR1	0.235009	0.0659394	0.404079	2.47071	2.72881	0.00650631	0.999979	-2.72963
acute_bcell	OLINK_CRHR1	HNRNPH1	OLINK_CRHR1	-0.141072	-0.242938	-0.0392062	5.77392	-2.71874	0.0067058	0.999979	-2.74705
acute_bcell	OLINK_CRHR1	C3orf14	OLINK_CRHR1	-0.217907	-0.375874	-0.0599393	0.943194	-2.70806	0.00692319	0.999979	-2.76545
acute_bcell	OLINK_CRHR1	CABP4	OLINK_CRHR1	0.165085	0.0447174	0.285453	0.528303	2.69248	0.00725171	0.999979	-2.79217
acute_bcell	OLINK_CRHR1	SNHG25	OLINK_CRHR1	0.174832	0.0462873	0.303376	0.561086	2.67007	0.00774911	0.999979	-2.83035
acute_bcell	OLINK_CRIM1	DDIT4	OLINK_CRIM1	0.379625	0.251465	0.507785	5.77213	5.81512	8.99298e-09	0.000103662	6.64327
acute_bcell	OLINK_CRIM1	CDHR3	OLINK_CRIM1	-0.267455	-0.384739	-0.150171	0.728872	-4.47678	8.76547e-06	0.0505198	1.88641
acute_bcell	OLINK_CRIM1	SAT1	OLINK_CRIM1	0.147706	0.0803872	0.215024	7.86398	4.30742	1.87318e-05	0.0541174	1.36605
acute_bcell	OLINK_CRIM1	SRGAP2	OLINK_CRIM1	0.315195	0.171522	0.458868	2.20007	4.30685	1.87794e-05	0.0541174	1.36431
acute_bcell	OLINK_CRIM1	UBC	OLINK_CRIM1	0.111884	0.0550979	0.168671	9.49177	3.86794	0.00011937	0.267187	0.103925
acute_bcell	OLINK_CRIM1	ZNF331	OLINK_CRIM1	0.351454	0.171297	0.531612	4.28099	3.82976	0.000139076	0.267187	0.00033958
acute_bcell	OLINK_CRIM1	U62317.5	OLINK_CRIM1	0.399752	0.190083	0.609421	1.87407	3.74292	0.000195911	0.2715	-0.231602
acute_bcell	OLINK_CRIM1	RNF31	OLINK_CRIM1	0.281747	0.132763	0.43073	1.90245	3.71258	0.000220479	0.2715	-0.311451
acute_bcell	OLINK_CRIM1	RNF141	OLINK_CRIM1	-0.222394	-0.340073	-0.104715	4.864	-3.71004	0.000222658	0.2715	-0.318095
acute_bcell	OLINK_CRIM1	IFITM1	OLINK_CRIM1	0.366489	0.171801	0.561178	8.37371	3.69552	0.000235534	0.2715	-0.356068
acute_bcell	OLINK_CRIM1	IFI44L	OLINK_CRIM1	0.575835	0.264924	0.886746	5.38809	3.63595	0.000296046	0.31023	-0.51036
acute_bcell	OLINK_CRIM1	NR4A1	OLINK_CRIM1	0.408338	0.185173	0.631504	2.69104	3.5921	0.000349592	0.335812	-0.622374
acute_bcell	OLINK_CRIM1	AC246787.2	OLINK_CRIM1	-0.302409	-0.468731	-0.136087	2.38181	-3.56945	0.000380696	0.33756	-0.679747
acute_bcell	OLINK_CRIM1	CNTNAP2	OLINK_CRIM1	-0.376264	-0.585418	-0.167109	2.98532	-3.53167	0.000438389	0.36095	-0.774641
acute_bcell	OLINK_CRIM1	KLF2	OLINK_CRIM1	0.208261	0.0872442	0.329279	7.72892	3.37844	0.000766923	0.589355	-1.14962
acute_bcell	OLINK_CRIM1	THEMIS2	OLINK_CRIM1	0.244188	0.101092	0.387285	4.40258	3.35005	0.000848694	0.611431	-1.21734
acute_bcell	OLINK_CRIM1	TAP1	OLINK_CRIM1	0.177918	0.0711976	0.284638	5.75105	3.27287	0.00111379	0.755218	-1.39869
acute_bcell	OLINK_CRIM1	SOCS1	OLINK_CRIM1	0.30316	0.119961	0.486359	1.70328	3.24866	0.00121156	0.775871	-1.45471
acute_bcell	OLINK_CRIM1	RPS14	OLINK_CRIM1	-0.0746523	-0.120664	-0.0286409	11.3436	-3.18517	0.00150702	0.914283	-1.59977
acute_bcell	OLINK_CRIM1	MX1	OLINK_CRIM1	0.313765	0.11793	0.5096	6.07894	3.14535	0.00172488	0.928655	-1.68933
acute_bcell	OLINK_CRIM1	DRAM1	OLINK_CRIM1	0.25404	0.0954299	0.41265	2.40282	3.14432	0.00173092	0.928655	-1.69165
acute_bcell	OLINK_CRIM1	LMO7	OLINK_CRIM1	-0.230398	-0.375625	-0.0851706	1.54371	-3.11448	0.00191337	0.928655	-1.75802
acute_bcell	OLINK_CRIM1	RHOB	OLINK_CRIM1	0.287371	0.105536	0.469205	6.13732	3.10257	0.00199101	0.928655	-1.78434
acute_bcell	OLINK_CRIM1	SNHG21	OLINK_CRIM1	-0.222105	-0.362764	-0.0814448	3.11922	-3.09986	0.00200907	0.928655	-1.79031
acute_bcell	OLINK_CRIM1	IGHV1-3	OLINK_CRIM1	-0.577382	-0.944161	-0.210603	4.49546	-3.09039	0.0020734	0.928655	-1.81116
acute_bcell	OLINK_CRIP2	RHOB	OLINK_CRIP2	0.455501	0.272666	0.638336	6.13732	4.89086	1.23093e-06	0.00904664	3.17078
acute_bcell	OLINK_CRIP2	MGST1	OLINK_CRIP2	-0.284194	-0.399437	-0.168952	0.569235	-4.84125	1.56964e-06	0.00904664	3.00474
acute_bcell	OLINK_CRIP2	NR4A1	OLINK_CRIP2	0.526203	0.299513	0.752894	2.69104	4.55697	6.06442e-06	0.0192103	2.08324
acute_bcell	OLINK_CRIP2	TAGLN2	OLINK_CRIP2	0.15741	0.0892909	0.225528	8.79765	4.53649	6.66619e-06	0.0192103	2.01886
acute_bcell	OLINK_CRIP2	COX16	OLINK_CRIP2	-0.179798	-0.265501	-0.0940953	5.40012	-4.11856	4.24001e-05	0.0885981	0.764222
acute_bcell	OLINK_CRIP2	IGSF6	OLINK_CRIP2	-0.302514	-0.447409	-0.157619	1.01581	-4.0987	4.61168e-05	0.0885981	0.707461
acute_bcell	OLINK_CRIP2	CSF3R	OLINK_CRIP2	-0.308655	-0.459166	-0.158144	1.18037	-4.02588	6.25794e-05	0.10305	0.501449
acute_bcell	OLINK_CRIP2	KLF6	OLINK_CRIP2	0.259515	0.123732	0.395298	8.32317	3.75209	0.000189013	0.243031	-0.241729
acute_bcell	OLINK_CRIP2	GVQW3	OLINK_CRIP2	-0.203776	-0.310423	-0.0971284	0.585842	-3.75109	0.000189753	0.243031	-0.244347
acute_bcell	OLINK_CRIP2	GDPD5	OLINK_CRIP2	0.266301	0.118583	0.414018	1.24753	3.53912	0.000426408	0.491521	-0.78533
acute_bcell	OLINK_CRIP2	CCDC69	OLINK_CRIP2	-0.182836	-0.287554	-0.0781179	5.11184	-3.42764	0.000642335	0.607461	-1.05775
acute_bcell	OLINK_CRIP2	DPEP3	OLINK_CRIP2	-0.194321	-0.305909	-0.0827337	0.566234	-3.41869	0.000663506	0.607461	-1.07927
acute_bcell	OLINK_CRIP2	IGLV3-25	OLINK_CRIP2	-0.81689	-1.2872	-0.346578	6.12561	-3.40983	0.000685087	0.607461	-1.10051
acute_bcell	OLINK_CRIP2	RPS6KA3	OLINK_CRIP2	-0.244294	-0.388646	-0.0999415	3.02023	-3.32234	0.000936288	0.703394	-1.3074
acute_bcell	OLINK_CRIP2	H3F3B	OLINK_CRIP2	0.110858	0.0447596	0.176956	10.0276	3.29254	0.00103976	0.703394	-1.37667
acute_bcell	OLINK_CRIP2	S100A8	OLINK_CRIP2	-0.328969	-0.526226	-0.131712	6.63466	-3.27399	0.00110942	0.703394	-1.41949
acute_bcell	OLINK_CRIP2	GGACT	OLINK_CRIP2	0.246457	0.0976068	0.395307	1.50243	3.25047	0.00120397	0.703394	-1.47346
acute_bcell	OLINK_CRIP2	BET1L	OLINK_CRIP2	-0.214237	-0.344538	-0.0839355	4.07064	-3.22776	0.00130234	0.703394	-1.52523
acute_bcell	OLINK_CRIP2	ZBTB45	OLINK_CRIP2	-0.249456	-0.402044	-0.0968683	1.84296	-3.20944	0.00138701	0.703394	-1.56671
acute_bcell	OLINK_CRIP2	BAIAP3	OLINK_CRIP2	0.280077	0.108471	0.451683	1.86999	3.20405	0.00141285	0.703394	-1.57887
acute_bcell	OLINK_CRIP2	ZNF684	OLINK_CRIP2	-0.221914	-0.358884	-0.0849434	1.37724	-3.18062	0.00153054	0.703394	-1.63151
acute_bcell	OLINK_CRIP2	JUN	OLINK_CRIP2	0.226094	0.086429	0.365758	8.73425	3.17802	0.00154416	0.703394	-1.63734
acute_bcell	OLINK_CRIP2	PLA2G4C	OLINK_CRIP2	0.24969	0.0953026	0.404077	1.09028	3.17501	0.00156008	0.703394	-1.64408
acute_bcell	OLINK_CRIP2	CRIP1	OLINK_CRIP2	0.2181	0.0829451	0.353256	6.20158	3.16795	0.00159792	0.703394	-1.65983
acute_bcell	OLINK_CRIP2	MCM3AP-AS1	OLINK_CRIP2	0.187303	0.0710095	0.303596	0.67484	3.16187	0.00163119	0.703394	-1.67338
acute_bcell	OLINK_CRISP2	CNTNAP2	OLINK_CRISP2	-0.345227	-0.515792	-0.174663	2.98532	-3.97348	7.77221e-05	0.895903	0.808014
acute_bcell	OLINK_CRISP2	IGHV3-41	OLINK_CRISP2	-0.219118	-0.338696	-0.0995404	0.502577	-3.59735	0.000342731	0.938719	-0.297061
acute_bcell	OLINK_CRISP2	TEX2	OLINK_CRISP2	-0.172613	-0.269651	-0.0755759	0.800851	-3.49213	0.000507478	0.938719	-0.587395
acute_bcell	OLINK_CRISP2	LSM14B	OLINK_CRISP2	0.174476	0.0750382	0.273913	0.974583	3.44461	0.000603934	0.938719	-0.715794
acute_bcell	OLINK_CRISP2	HDLBP	OLINK_CRISP2	-0.226276	-0.35724	-0.0953115	3.90089	-3.39188	0.000730832	0.938719	-0.856283
acute_bcell	OLINK_CRISP2	ADAM15	OLINK_CRISP2	0.215333	0.0879219	0.342745	2.5608	3.31786	0.000951199	0.938719	-1.04998
acute_bcell	OLINK_CRISP2	CEP128	OLINK_CRISP2	-0.230494	-0.367591	-0.0933968	1.32593	-3.30055	0.00101095	0.938719	-1.09468
acute_bcell	OLINK_CRISP2	CERNA1	OLINK_CRISP2	0.205075	0.0808602	0.32929	2.65059	3.24111	0.00124364	0.938719	-1.24646
acute_bcell	OLINK_CRISP2	TUFM	OLINK_CRISP2	-0.132621	-0.213308	-0.0519345	6.3038	-3.22675	0.00130686	0.938719	-1.28273
acute_bcell	OLINK_CRISP2	SLC17A5	OLINK_CRISP2	-0.183978	-0.296888	-0.071067	2.09358	-3.19879	0.00143855	0.938719	-1.35291
acute_bcell	OLINK_CRISP2	MIR222HG	OLINK_CRISP2	0.187982	0.0725027	0.303461	1.21587	3.19571	0.00145376	0.938719	-1.3606
acute_bcell	OLINK_CRISP2	ZNF783	OLINK_CRISP2	0.190925	0.0731893	0.30866	1.67097	3.18354	0.00151542	0.938719	-1.39093
acute_bcell	OLINK_CRISP2	ALS2	OLINK_CRISP2	0.159719	0.0610338	0.258405	0.857339	3.17731	0.00154792	0.938719	-1.40642
acute_bcell	OLINK_CRISP2	AP005019.1	OLINK_CRISP2	0.191289	0.0704164	0.312161	1.49263	3.10683	0.00196293	0.938719	-1.57953
acute_bcell	OLINK_CRISP2	BICRA	OLINK_CRISP2	-0.181099	-0.295989	-0.0662083	1.44206	-3.09447	0.00204546	0.938719	-1.6095
acute_bcell	OLINK_CRISP2	ATP8B1	OLINK_CRISP2	-0.161091	-0.263325	-0.0588567	0.8187	-3.09335	0.00205309	0.938719	-1.6122
acute_bcell	OLINK_CRISP2	DOK2	OLINK_CRISP2	0.203069	0.0736785	0.33246	2.32467	3.08103	0.00213885	0.938719	-1.64196
acute_bcell	OLINK_CRISP2	ECHDC2	OLINK_CRISP2	0.184694	0.0663626	0.303025	3.00717	3.06414	0.0022618	0.938719	-1.68257
acute_bcell	OLINK_CRISP2	CIP2A	OLINK_CRISP2	-0.186147	-0.305464	-0.0668299	1.50145	-3.06273	0.00227235	0.938719	-1.68595
acute_bcell	OLINK_CRISP2	AFDN	OLINK_CRISP2	-0.171515	-0.282568	-0.0604622	1.24396	-3.03199	0.00251385	0.938719	-1.75925
acute_bcell	OLINK_CRISP2	AC115618.1	OLINK_CRISP2	-0.13457	-0.221801	-0.0473379	0.617767	-3.0285	0.00254267	0.938719	-1.76751
acute_bcell	OLINK_CRISP2	KBTBD7	OLINK_CRISP2	-0.169671	-0.280398	-0.0589448	1.09907	-3.00824	0.00271629	0.938719	-1.81538
acute_bcell	OLINK_CRISP2	LSM3	OLINK_CRISP2	-0.118419	-0.195955	-0.0408842	5.90738	-2.99833	0.00280511	0.938719	-1.83869
acute_bcell	OLINK_CRISP2	NDC1	OLINK_CRISP2	-0.181958	-0.301382	-0.0625331	1.6135	-2.99111	0.00287148	0.938719	-1.85562
acute_bcell	OLINK_CRISP2	PCYT2	OLINK_CRISP2	0.183712	0.0627475	0.304676	1.94746	2.9815	0.00296199	0.938719	-1.87807
acute_bcell	OLINK_CRKL	H3F3B	OLINK_CRKL	0.0882662	0.0633609	0.113172	10.0276	6.95757	7.5971e-12	8.75717e-08	16.0834
acute_bcell	OLINK_CRKL	KLF6	OLINK_CRKL	0.146618	0.094926	0.19831	8.32317	5.56827	3.59456e-08	0.000207173	8.30163
acute_bcell	OLINK_CRKL	PPP1R15A	OLINK_CRKL	0.173176	0.109355	0.236997	6.87866	5.32696	1.32445e-07	0.000508898	7.10988
acute_bcell	OLINK_CRKL	TNFSF10	OLINK_CRKL	-0.185552	-0.260514	-0.11059	3.564	-4.85937	1.43668e-06	0.00414015	4.93989
acute_bcell	OLINK_CRKL	IGSF6	OLINK_CRKL	-0.132887	-0.189104	-0.0766704	1.01581	-4.64058	4.10527e-06	0.00946429	3.98852
acute_bcell	OLINK_CRKL	HERC5	OLINK_CRKL	-0.188849	-0.270078	-0.10762	3.79372	-4.56412	5.86687e-06	0.0112712	3.66572
acute_bcell	OLINK_CRKL	NUBP1	OLINK_CRKL	-0.110346	-0.159316	-0.061376	3.67724	-4.42367	1.11532e-05	0.0162257	3.086
acute_bcell	OLINK_CRKL	ZNF235	OLINK_CRKL	-0.132827	-0.191803	-0.0738522	2.09055	-4.42153	1.1261e-05	0.0162257	3.07733
acute_bcell	OLINK_CRKL	TNFSF13B	OLINK_CRKL	-0.150779	-0.218187	-0.0833703	2.09083	-4.39118	1.29076e-05	0.0165318	2.95437
acute_bcell	OLINK_CRKL	RSAD2	OLINK_CRKL	-0.204592	-0.297423	-0.111762	1.97027	-4.32667	1.72053e-05	0.0181279	2.69564
acute_bcell	OLINK_CRKL	TAGLN2	OLINK_CRKL	0.0584839	0.0319402	0.0850275	8.79765	4.32544	1.72991e-05	0.0181279	2.69075
acute_bcell	OLINK_CRKL	NR4A1	OLINK_CRKL	0.187093	0.0990733	0.275112	2.69104	4.17285	3.3634e-05	0.0255281	2.09347
acute_bcell	OLINK_CRKL	RGS1	OLINK_CRKL	0.159076	0.084224	0.233928	2.18776	4.17212	3.37396e-05	0.0255281	2.09066
acute_bcell	OLINK_CRKL	SLC25A44	OLINK_CRKL	-0.106007	-0.155888	-0.0561265	0.981878	-4.17212	3.37403e-05	0.0255281	2.09064
acute_bcell	OLINK_CRKL	MT2A	OLINK_CRKL	-0.152488	-0.2244	-0.0805755	4.95786	-4.16282	3.5112e-05	0.0255281	2.0549
acute_bcell	OLINK_CRKL	IFIT1	OLINK_CRKL	-0.254274	-0.37425	-0.134299	2.37944	-4.16068	3.54342e-05	0.0255281	2.04671
acute_bcell	OLINK_CRKL	IRF7	OLINK_CRKL	-0.158041	-0.232871	-0.0832104	6.06673	-4.14616	3.77031e-05	0.0255649	1.99107
acute_bcell	OLINK_CRKL	WDR86	OLINK_CRKL	0.128068	0.0663907	0.189745	1.05254	4.07634	5.06739e-05	0.032451	1.72624
acute_bcell	OLINK_CRKL	INPP1	OLINK_CRKL	-0.133591	-0.198942	-0.0682392	1.60014	-4.01307	6.59996e-05	0.0377455	1.48991
acute_bcell	OLINK_CRKL	AP001059.3	OLINK_CRKL	0.137427	0.0701885	0.204666	2.29221	4.01244	6.61707e-05	0.0377455	1.4876
acute_bcell	OLINK_CRKL	IGHV3-66	OLINK_CRKL	-0.241785	-0.360357	-0.123213	3.35415	-4.00316	6.87651e-05	0.0377455	1.45323
acute_bcell	OLINK_CRKL	BAG1	OLINK_CRKL	-0.111262	-0.166419	-0.0561051	4.91044	-3.96006	8.21253e-05	0.0406813	1.29467
acute_bcell	OLINK_CRKL	DNTTIP1	OLINK_CRKL	-0.115831	-0.173515	-0.0581465	3.01345	-3.94205	8.84084e-05	0.0406813	1.22889
acute_bcell	OLINK_CRKL	HERC6	OLINK_CRKL	-0.160946	-0.241132	-0.0807595	2.27442	-3.94035	8.90226e-05	0.0406813	1.22271
acute_bcell	OLINK_CRKL	GOSR2	OLINK_CRKL	-0.116171	-0.17412	-0.0582215	2.30753	-3.93553	9.0793e-05	0.0406813	1.20514
acute_bcell	OLINK_CRLF1	IFITM1	OLINK_CRLF1	0.86724	0.653428	1.08105	8.37371	7.96276	6.29298e-15	6.04193e-11	23.0611
acute_bcell	OLINK_CRLF1	IFI44L	OLINK_CRLF1	1.36634	1.02654	1.70613	5.38809	7.89401	1.04831e-14	6.04193e-11	22.5776
acute_bcell	OLINK_CRLF1	XAF1	OLINK_CRLF1	0.989233	0.73658	1.24189	5.91612	7.68652	4.7852e-14	1.82314e-10	21.1397
acute_bcell	OLINK_CRLF1	IRF7	OLINK_CRLF1	0.808287	0.600804	1.01577	6.06673	7.64786	6.32651e-14	1.82314e-10	20.8753
acute_bcell	OLINK_CRLF1	ISG15	OLINK_CRLF1	0.989391	0.732658	1.24612	6.17077	7.56558	1.14171e-13	2.63209e-10	20.3166
acute_bcell	OLINK_CRLF1	MX1	OLINK_CRLF1	0.810327	0.594365	1.02629	6.07894	7.36611	4.67358e-13	8.97874e-10	18.9833
acute_bcell	OLINK_CRLF1	ISG20	OLINK_CRLF1	0.443149	0.324453	0.561845	8.30797	7.32941	6.03666e-13	9.08381e-10	18.7413
acute_bcell	OLINK_CRLF1	LY6E	OLINK_CRLF1	0.50739	0.371371	0.643408	8.09018	7.32317	6.30437e-13	9.08381e-10	18.7003
acute_bcell	OLINK_CRLF1	TRIM22	OLINK_CRLF1	0.577252	0.42195	0.732553	6.38859	7.297	7.56051e-13	9.68334e-10	18.5285
acute_bcell	OLINK_CRLF1	EIF2AK2	OLINK_CRLF1	0.718385	0.519267	0.917503	5.62947	7.08274	3.27921e-12	3.59281e-09	17.142
acute_bcell	OLINK_CRLF1	CMPK2	OLINK_CRLF1	1.0218	0.73832	1.30528	2.23323	7.07615	3.42855e-12	3.59281e-09	17.0999
acute_bcell	OLINK_CRLF1	PARP9	OLINK_CRLF1	0.704034	0.506133	0.901936	4.25251	6.98393	6.37187e-12	6.12071e-09	16.5147
acute_bcell	OLINK_CRLF1	IFIT1	OLINK_CRLF1	1.18394	0.848531	1.51934	2.37944	6.92967	9.14653e-12	8.11016e-09	16.1735
acute_bcell	OLINK_CRLF1	IFIT3	OLINK_CRLF1	1.22892	0.879121	1.57872	3.61219	6.897	1.13567e-11	9.35063e-09	15.9692
acute_bcell	OLINK_CRLF1	USP18	OLINK_CRLF1	0.92084	0.654665	1.18702	2.45849	6.7916	2.27011e-11	1.7445e-08	15.3158
acute_bcell	OLINK_CRLF1	HERC5	OLINK_CRLF1	0.781281	0.552327	1.01024	3.79372	6.69906	4.13893e-11	2.98184e-08	14.7494
acute_bcell	OLINK_CRLF1	B2M	OLINK_CRLF1	0.167806	0.118166	0.217446	12.5717	6.63641	6.19096e-11	4.19784e-08	14.3699
acute_bcell	OLINK_CRLF1	STAT1	OLINK_CRLF1	0.725427	0.508637	0.942217	5.06316	6.56916	9.50449e-11	6.00585e-08	13.9659
acute_bcell	OLINK_CRLF1	BST2	OLINK_CRLF1	0.555591	0.389282	0.7219	6.66851	6.55834	1.01795e-10	6.00585e-08	13.9013
acute_bcell	OLINK_CRLF1	LAMP3	OLINK_CRLF1	0.527645	0.369612	0.685678	0.585533	6.55465	1.04205e-10	6.00585e-08	13.8793
acute_bcell	OLINK_CRLF1	RSAD2	OLINK_CRLF1	0.855798	0.593904	1.11769	1.97027	6.41507	2.50277e-10	1.37378e-07	13.0542
acute_bcell	OLINK_CRLF1	EPSTI1	OLINK_CRLF1	0.703855	0.486351	0.921358	4.74028	6.3529	3.67835e-10	1.8952e-07	12.6918
acute_bcell	OLINK_CRLF1	OASL	OLINK_CRLF1	0.792968	0.547754	1.03818	1.85509	6.34841	3.78153e-10	1.8952e-07	12.6658
acute_bcell	OLINK_CRLF1	IFI44	OLINK_CRLF1	0.820294	0.560489	1.0801	3.28768	6.19836	9.44808e-10	4.53783e-07	11.8047
acute_bcell	OLINK_CRLF1	PLSCR1	OLINK_CRLF1	0.700298	0.476028	0.924569	4.79004	6.13008	1.42433e-09	6.56729e-07	11.419
acute_bcell	OLINK_CRNN	KLF2	OLINK_CRNN	0.1522	0.0862435	0.218156	7.72892	4.53015	6.86391e-06	0.0791203	3.33673
acute_bcell	OLINK_CRNN	FBXO38	OLINK_CRNN	0.146622	0.0732296	0.220015	2.8743	3.92194	9.59579e-05	0.398652	1.09302
acute_bcell	OLINK_CRNN	HERC5	OLINK_CRNN	0.221172	0.108955	0.33339	3.79372	3.86924	0.000118747	0.398652	0.913083
acute_bcell	OLINK_CRNN	RHOB	OLINK_CRNN	0.194241	0.0947065	0.293775	6.13732	3.83109	0.000138337	0.398652	0.784284
acute_bcell	OLINK_CRNN	TNFAIP3	OLINK_CRNN	-0.1864	-0.284984	-0.0878166	4.53216	-3.7119	0.000221057	0.451636	0.389744
acute_bcell	OLINK_CRNN	HIP1	OLINK_CRNN	-0.169188	-0.259269	-0.0791064	2.10276	-3.68713	0.000243285	0.451636	0.309256
acute_bcell	OLINK_CRNN	THEMIS2	OLINK_CRNN	0.145555	0.0671552	0.223955	4.40258	3.64475	0.000286268	0.451636	0.172721
acute_bcell	OLINK_CRNN	ACAP1	OLINK_CRNN	0.0916962	0.041866	0.141526	6.09147	3.61255	0.000323582	0.451636	0.0700104
acute_bcell	OLINK_CRNN	ISG15	OLINK_CRNN	0.233813	0.105948	0.361678	6.17077	3.58981	0.000352627	0.451636	-0.00198452
acute_bcell	OLINK_CRNN	LY6E	OLINK_CRNN	0.121216	0.0536681	0.188764	8.09018	3.52292	0.000452875	0.522029	-0.211256
acute_bcell	OLINK_CRNN	DRAP1	OLINK_CRNN	0.0953575	0.0403892	0.150326	6.73121	3.40563	0.000695544	0.661929	-0.569045
acute_bcell	OLINK_CRNN	TRIM22	OLINK_CRNN	0.132918	0.05595	0.209887	6.38859	3.39022	0.000735203	0.661929	-0.615177
acute_bcell	OLINK_CRNN	SEC22A	OLINK_CRNN	-0.120405	-0.190214	-0.0505949	0.928758	-3.38597	0.000746515	0.661929	-0.627875
acute_bcell	OLINK_CRNN	ISG20	OLINK_CRNN	0.100075	0.0415576	0.158593	8.30797	3.35733	0.000826988	0.66707	-0.712961
acute_bcell	OLINK_CRNN	IFI44L	OLINK_CRNN	0.290186	0.119812	0.46056	5.38809	3.34371	0.000868053	0.66707	-0.753208
acute_bcell	OLINK_CRNN	NFKBIA	OLINK_CRNN	-0.149594	-0.238972	-0.0602164	8.58407	-3.2858	0.00106461	0.680818	-0.922487
acute_bcell	OLINK_CRNN	IGHV2-70	OLINK_CRNN	-0.345358	-0.552284	-0.138432	2.85503	-3.27649	0.00109979	0.680818	-0.94942
acute_bcell	OLINK_CRNN	EMP3	OLINK_CRNN	0.0813812	0.0325614	0.130201	8.34049	3.27253	0.0011151	0.680818	-0.960866
acute_bcell	OLINK_CRNN	FXYD5	OLINK_CRNN	0.044897	0.0179241	0.0718699	8.40931	3.26772	0.00113396	0.680818	-0.974748
acute_bcell	OLINK_CRNN	GTF3C4	OLINK_CRNN	-0.129079	-0.206906	-0.0512519	1.55315	-3.25596	0.00118126	0.680818	-1.00857
acute_bcell	OLINK_CRNN	LAMP3	OLINK_CRNN	0.127666	0.050204	0.205128	0.585533	3.23551	0.00126798	0.696002	-1.06717
acute_bcell	OLINK_CRNN	CALCOCO1	OLINK_CRNN	0.115425	0.0449602	0.18589	3.70789	3.21575	0.00135728	0.711152	-1.12341
acute_bcell	OLINK_CRNN	CMPK2	OLINK_CRNN	0.230642	0.089032	0.372251	2.23323	3.19742	0.00144529	0.724342	-1.17529
acute_bcell	OLINK_CRNN	USP44	OLINK_CRNN	0.118755	0.0450545	0.192456	1.06588	3.16327	0.00162348	0.768051	-1.27119
acute_bcell	OLINK_CRNN	MX1	OLINK_CRNN	0.171543	0.0644351	0.278652	6.07894	3.14417	0.00173177	0.768051	-1.3244
acute_bcell	OLINK_CRTAC1	ISG15	OLINK_CRTAC1	0.524322	0.335486	0.713157	6.17077	5.45092	6.82027e-08	0.000592515	7.6346
acute_bcell	OLINK_CRTAC1	TRIM22	OLINK_CRTAC1	0.306357	0.192942	0.419773	6.38859	5.30287	1.50446e-07	0.000592515	6.92168
acute_bcell	OLINK_CRTAC1	B2M	OLINK_CRTAC1	0.0980523	0.0617207	0.134384	12.5717	5.29819	1.54207e-07	0.000592515	6.89944
acute_bcell	OLINK_CRTAC1	IFIT1	OLINK_CRTAC1	0.625707	0.38053	0.870885	2.37944	5.01009	6.80225e-07	0.00196024	5.56522
acute_bcell	OLINK_CRTAC1	DDX60	OLINK_CRTAC1	0.394117	0.231091	0.557143	2.94055	4.74595	2.48895e-06	0.00465631	4.40306
acute_bcell	OLINK_CRTAC1	MX2	OLINK_CRTAC1	0.418063	0.245074	0.591052	4.36131	4.74437	2.50784e-06	0.00465631	4.39629
acute_bcell	OLINK_CRTAC1	NFKBIA	OLINK_CRTAC1	-0.320383	-0.453659	-0.187108	8.58407	-4.71928	2.82764e-06	0.00465631	4.28899
acute_bcell	OLINK_CRTAC1	PIM1	OLINK_CRTAC1	-0.324481	-0.462542	-0.186421	3.91015	-4.61398	4.65105e-06	0.00577065	3.84449
acute_bcell	OLINK_CRTAC1	AC026471.2	OLINK_CRTAC1	-0.252891	-0.360533	-0.145248	1.14323	-4.61214	4.6911e-06	0.00577065	3.83684
acute_bcell	OLINK_CRTAC1	SAMD9L	OLINK_CRTAC1	0.355379	0.203004	0.507754	4.65595	4.5786	5.48537e-06	0.00577065	3.69729
acute_bcell	OLINK_CRTAC1	EPSTI1	OLINK_CRTAC1	0.369058	0.210594	0.527521	4.74028	4.57214	5.6525e-06	0.00577065	3.67052
acute_bcell	OLINK_CRTAC1	AL355338.1	OLINK_CRTAC1	-0.241544	-0.345623	-0.137464	0.983596	-4.55601	6.09133e-06	0.00577065	3.60384
acute_bcell	OLINK_CRTAC1	LINC01480	OLINK_CRTAC1	-0.299064	-0.428415	-0.169714	3.87062	-4.53891	6.59242e-06	0.00577065	3.53336
acute_bcell	OLINK_CRTAC1	IRF7	OLINK_CRTAC1	0.353677	0.200257	0.507098	6.06673	4.52562	7.00869e-06	0.00577065	3.47879
acute_bcell	OLINK_CRTAC1	TTC7A	OLINK_CRTAC1	-0.27913	-0.400675	-0.157585	3.64801	-4.50842	7.5848e-06	0.00582866	3.4084
acute_bcell	OLINK_CRTAC1	IFIT3	OLINK_CRTAC1	0.584928	0.328992	0.840864	3.61219	4.48669	8.37822e-06	0.00601606	3.31978
acute_bcell	OLINK_CRTAC1	SNHG9	OLINK_CRTAC1	-0.244106	-0.351215	-0.136997	4.42357	-4.47412	8.87247e-06	0.00601606	3.26874
acute_bcell	OLINK_CRTAC1	AL353708.3	OLINK_CRTAC1	-0.260446	-0.375653	-0.145239	1.27266	-4.43808	1.04502e-05	0.00669221	3.12306
acute_bcell	OLINK_CRTAC1	MRPL53	OLINK_CRTAC1	-0.270493	-0.392492	-0.148494	2.3128	-4.35266	1.53309e-05	0.00930101	2.7823
acute_bcell	OLINK_CRTAC1	PPDPF	OLINK_CRTAC1	0.134406	0.0734113	0.1954	8.61605	4.32596	1.72593e-05	0.00994738	2.67706
acute_bcell	OLINK_CRTAC1	SPRY1	OLINK_CRTAC1	-0.320482	-0.466547	-0.174416	2.03564	-4.30736	1.87371e-05	0.0101313	2.60412
acute_bcell	OLINK_CRTAC1	CD320	OLINK_CRTAC1	-0.298496	-0.434767	-0.162225	3.85578	-4.30022	1.93362e-05	0.0101313	2.57619
acute_bcell	OLINK_CRTAC1	DDX60L	OLINK_CRTAC1	0.311336	0.168592	0.454081	3.39827	4.2818	2.09665e-05	0.0105079	2.50435
acute_bcell	OLINK_CRTAC1	MALAT1	OLINK_CRTAC1	0.11332	0.0609752	0.165666	12.7425	4.24997	2.40967e-05	0.0115735	2.38093
acute_bcell	OLINK_CRTAC1	IL6ST	OLINK_CRTAC1	-0.266548	-0.390343	-0.142753	2.82184	-4.22696	2.66328e-05	0.0118707	2.29222
acute_bcell	OLINK_CRTAM	PSMD7	OLINK_CRTAM	-0.149806	-0.214757	-0.0848551	5.84778	-4.52792	6.93495e-06	0.0452106	3.04426
acute_bcell	OLINK_CRTAM	VAMP3	OLINK_CRTAM	0.255418	0.144017	0.36682	3.52831	4.50108	7.8443e-06	0.0452106	2.94435
acute_bcell	OLINK_CRTAM	C6orf48	OLINK_CRTAM	-0.225583	-0.327238	-0.123927	5.26101	-4.35641	1.50769e-05	0.0579306	2.41525
acute_bcell	OLINK_CRTAM	TSPAN33	OLINK_CRTAM	-0.284422	-0.418651	-0.150193	2.25578	-4.1598	3.55679e-05	0.0833894	1.72235
acute_bcell	OLINK_CRTAM	AP001059.3	OLINK_CRTAM	0.320769	0.168023	0.473515	2.29221	4.12267	4.16663e-05	0.0833894	1.59488
acute_bcell	OLINK_CRTAM	RBM25	OLINK_CRTAM	-0.171727	-0.253693	-0.0897615	5.9811	-4.11303	4.34056e-05	0.0833894	1.56196
acute_bcell	OLINK_CRTAM	LINC01089	OLINK_CRTAM	0.239669	0.119289	0.360048	3.45351	3.90854	0.000101324	0.163378	0.881064
acute_bcell	OLINK_CRTAM	MDH2	OLINK_CRTAM	-0.124901	-0.188085	-0.0617166	6.37012	-3.88072	0.000113388	0.163378	0.790961
acute_bcell	OLINK_CRTAM	ROCK1	OLINK_CRTAM	-0.147303	-0.223126	-0.0714804	5.60003	-3.81389	0.000148136	0.189729	0.577093
acute_bcell	OLINK_CRTAM	ZNF655	OLINK_CRTAM	-0.172677	-0.263654	-0.0816995	4.52468	-3.72611	0.000209182	0.220074	0.301569
acute_bcell	OLINK_CRTAM	MED4	OLINK_CRTAM	-0.167087	-0.256081	-0.0780942	4.7366	-3.68589	0.000244459	0.220074	0.177357
acute_bcell	OLINK_CRTAM	PCGF3	OLINK_CRTAM	-0.242203	-0.37153	-0.112876	2.27942	-3.67658	0.000253383	0.220074	0.1488
acute_bcell	OLINK_CRTAM	FXYD7	OLINK_CRTAM	0.31157	0.144177	0.478963	2.13705	3.65404	0.000276277	0.220074	0.0799335
acute_bcell	OLINK_CRTAM	BCL2A1	OLINK_CRTAM	0.22262	0.102076	0.343164	5.15727	3.62554	0.000308011	0.220074	-0.00656297
acute_bcell	OLINK_CRTAM	RNASEK	OLINK_CRTAM	-0.173692	-0.268164	-0.0792203	4.44903	-3.60938	0.000327487	0.220074	-0.0553065
acute_bcell	OLINK_CRTAM	NRBF2	OLINK_CRTAM	-0.214877	-0.331852	-0.0979021	3.85343	-3.60622	0.000331431	0.220074	-0.0648222
acute_bcell	OLINK_CRTAM	SIK3	OLINK_CRTAM	-0.240313	-0.372485	-0.10814	2.37059	-3.56936	0.000380816	0.220074	-0.175143
acute_bcell	OLINK_CRTAM	LRRC61	OLINK_CRTAM	0.250934	0.112802	0.389067	2.33641	3.56632	0.000385183	0.220074	-0.184195
acute_bcell	OLINK_CRTAM	MRPL30	OLINK_CRTAM	0.21789	0.0978319	0.337948	1.26523	3.56288	0.000390192	0.220074	-0.194449
acute_bcell	OLINK_CRTAM	FPGS	OLINK_CRTAM	-0.208886	-0.32419	-0.0935824	4.15516	-3.55648	0.000399641	0.220074	-0.213439
acute_bcell	OLINK_CRTAM	TRPM2	OLINK_CRTAM	-0.184813	-0.287182	-0.082444	0.673351	-3.54421	0.000418391	0.220074	-0.249814
acute_bcell	OLINK_CRTAM	PVRIG	OLINK_CRTAM	0.21997	0.0980915	0.341849	0.9604	3.54316	0.000420024	0.220074	-0.252904
acute_bcell	OLINK_CRTAM	LONP2	OLINK_CRTAM	-0.184644	-0.287356	-0.0819327	4.5497	-3.52916	0.000442498	0.221768	-0.294236
acute_bcell	OLINK_CRTAM	NAPSA	OLINK_CRTAM	0.213326	0.0936731	0.332979	5.64494	3.50006	0.000492845	0.236709	-0.379629
acute_bcell	OLINK_CRTAM	RWDD1	OLINK_CRTAM	-0.140599	-0.219717	-0.0614809	6.12952	-3.48869	0.000513948	0.236971	-0.412833
acute_bcell	OLINK_CRX	CDK5R1	OLINK_CRX	0.246855	0.131314	0.362396	1.57117	4.19432	3.06689e-05	0.35352	1.70367
acute_bcell	OLINK_CRX	TSNARE1	OLINK_CRX	0.187614	0.0869771	0.288251	1.31103	3.65984	0.000270203	0.99951	0.0101888
acute_bcell	OLINK_CRX	UTS2	OLINK_CRX	0.226941	0.103163	0.350719	0.827828	3.59936	0.000340138	0.99951	-0.16756
acute_bcell	OLINK_CRX	EZR	OLINK_CRX	0.114517	0.0509023	0.178133	8.00217	3.534	0.000434613	0.99951	-0.356475
acute_bcell	OLINK_CRX	EAF2	OLINK_CRX	-0.169756	-0.266948	-0.0725636	6.16514	-3.42885	0.000639522	0.99951	-0.653379
acute_bcell	OLINK_CRX	HTR3A	OLINK_CRX	0.159789	0.0676663	0.251911	0.821756	3.40515	0.000696749	0.99951	-0.719112
acute_bcell	OLINK_CRX	RABL3	OLINK_CRX	0.174498	0.0695275	0.279468	1.68243	3.26346	0.00115088	0.99951	-1.10287
acute_bcell	OLINK_CRX	IGHV7-4-1	OLINK_CRX	0.462164	0.177076	0.747252	2.58269	3.18253	0.00152066	0.99951	-1.31501
acute_bcell	OLINK_CRX	DDX24	OLINK_CRX	0.0682653	0.0258854	0.110645	7.01347	3.16224	0.00162916	0.99951	-1.36738
acute_bcell	OLINK_CRX	CSDE1	OLINK_CRX	0.0794584	0.0292349	0.129682	6.59776	3.10591	0.00196899	0.99951	-1.51109
acute_bcell	OLINK_CRX	AC011446.2	OLINK_CRX	0.205791	0.0752842	0.336298	1.22342	3.09562	0.00203764	0.99951	-1.53705
acute_bcell	OLINK_CRX	JADE3	OLINK_CRX	0.175684	0.0636196	0.287749	1.24711	3.07765	0.00216295	0.99951	-1.58223
acute_bcell	OLINK_CRX	SAXO2	OLINK_CRX	0.156275	0.0564374	0.256112	0.932388	3.07292	0.00219713	0.99951	-1.59409
acute_bcell	OLINK_CRX	NEURL4	OLINK_CRX	0.132346	0.0475473	0.217144	0.780889	3.06392	0.00226343	0.99951	-1.61658
acute_bcell	OLINK_CRX	RHPN2	OLINK_CRX	0.132124	0.0469895	0.217259	0.645951	3.04671	0.0023954	0.99951	-1.65941
acute_bcell	OLINK_CRX	MFSD3	OLINK_CRX	-0.173892	-0.287594	-0.0601906	1.83438	-3.0024	0.00276826	0.99951	-1.7686
acute_bcell	OLINK_CRX	COMMD8	OLINK_CRX	-0.13254	-0.220559	-0.0445207	4.41995	-2.95614	0.00321368	0.99951	-1.88096
acute_bcell	OLINK_CRX	RAB5IF	OLINK_CRX	-0.145743	-0.242532	-0.0489532	4.99221	-2.95606	0.00321445	0.99951	-1.88114
acute_bcell	OLINK_CRX	AC006064.4	OLINK_CRX	0.152022	0.05097	0.253075	0.770266	2.95336	0.00324243	0.99951	-1.88766
acute_bcell	OLINK_CRX	ARID5A	OLINK_CRX	0.168937	0.0558316	0.282042	4.20079	2.93222	0.00346873	0.99951	-1.93838
acute_bcell	OLINK_CRX	HIST1H4B	OLINK_CRX	0.171557	0.0561535	0.286961	1.52045	2.91839	0.00362449	0.99951	-1.97137
acute_bcell	OLINK_CRX	SARAF	OLINK_CRX	0.0623607	0.0203855	0.104336	8.30493	2.91658	0.00364543	0.99951	-1.97569
acute_bcell	OLINK_CRX	C5orf34	OLINK_CRX	0.118586	0.0368278	0.200344	0.694052	2.84746	0.00452849	0.99951	-2.13823
acute_bcell	OLINK_CRX	MAP10	OLINK_CRX	0.111826	0.0332369	0.190415	0.649951	2.79342	0.00534951	0.99951	-2.26266
acute_bcell	OLINK_CRX	TAF5L	OLINK_CRX	0.137511	0.0405372	0.234484	1.17624	2.78381	0.00550888	0.99951	-2.28454
acute_bcell	OLINK_CSF1	H3F3B	OLINK_CSF1	0.22954	0.171696	0.287384	10.0276	7.79034	2.24769e-14	2.59092e-10	21.1735
acute_bcell	OLINK_CSF1	KLF6	OLINK_CSF1	0.380253	0.260527	0.499978	8.32317	6.23505	7.56576e-10	4.36053e-06	11.6928
acute_bcell	OLINK_CSF1	HIST1H1C	OLINK_CSF1	0.283733	0.185347	0.38212	5.74786	5.66148	2.14331e-08	8.2353e-05	8.66885
acute_bcell	OLINK_CSF1	IFITM1	OLINK_CSF1	0.498384	0.318421	0.678347	8.37371	5.4367	7.36465e-08	0.000212231	7.5562
acute_bcell	OLINK_CSF1	TSC22D3	OLINK_CSF1	0.323701	0.204312	0.443091	10.0753	5.32271	1.35464e-07	0.000312299	7.00774
acute_bcell	OLINK_CSF1	PTP4A1	OLINK_CSF1	0.223558	0.1372	0.309915	5.25772	5.08213	4.72511e-07	0.00071393	5.88548
acute_bcell	OLINK_CSF1	VAV3-AS1	OLINK_CSF1	-0.377873	-0.523895	-0.231851	1.49955	-5.08023	4.77103e-07	0.00071393	5.8768
acute_bcell	OLINK_CSF1	RHOB	OLINK_CSF1	0.432188	0.264933	0.599444	6.13732	5.07279	4.95484e-07	0.00071393	5.8429
acute_bcell	OLINK_CSF1	SLC25A3	OLINK_CSF1	-0.1255	-0.17622	-0.0747808	7.19497	-4.85764	1.44888e-06	0.00185569	4.88177
acute_bcell	OLINK_CSF1	HSPB1	OLINK_CSF1	0.333303	0.195885	0.470722	5.83965	4.76157	2.3091e-06	0.0026617	4.46516
acute_bcell	OLINK_CSF1	IFI44L	OLINK_CSF1	0.69226	0.402487	0.982032	5.38809	4.68993	3.25148e-06	0.00339771	4.15961
acute_bcell	OLINK_CSF1	CDHR3	OLINK_CSF1	-0.259435	-0.36846	-0.150409	0.728872	-4.67147	3.54872e-06	0.00339771	4.08156
acute_bcell	OLINK_CSF1	DDIT4	OLINK_CSF1	0.284633	0.164355	0.404911	5.77213	4.64573	4.00699e-06	0.00339771	3.97324
acute_bcell	OLINK_CSF1	HNRNPC	OLINK_CSF1	0.134209	0.0774196	0.190998	7.48731	4.63948	4.12665e-06	0.00339771	3.947
acute_bcell	OLINK_CSF1	HIST1H2BK	OLINK_CSF1	0.268227	0.152368	0.384086	4.6047	4.54494	6.41143e-06	0.00464648	3.55443
acute_bcell	OLINK_CSF1	BST2	OLINK_CSF1	0.318344	0.180799	0.45589	6.66851	4.54365	6.44952e-06	0.00464648	3.54916
acute_bcell	OLINK_CSF1	KLF2	OLINK_CSF1	0.256411	0.144591	0.368231	7.72892	4.50166	7.82364e-06	0.00530489	3.37728
acute_bcell	OLINK_CSF1	UBC	OLINK_CSF1	0.117019	0.0650812	0.168958	9.49177	4.42309	1.11823e-05	0.00716101	3.05974
acute_bcell	OLINK_CSF1	HEATR5B	OLINK_CSF1	-0.285375	-0.413889	-0.15686	3.12699	-4.35932	1.48833e-05	0.00867667	2.80588
acute_bcell	OLINK_CSF1	FBXO6	OLINK_CSF1	0.325366	0.178756	0.471977	3.28238	4.35675	1.50545e-05	0.00867667	2.79573
acute_bcell	OLINK_CSF1	SAT1	OLINK_CSF1	0.137246	0.0750217	0.19947	7.86398	4.33007	1.69481e-05	0.00888949	2.69063
acute_bcell	OLINK_CSF1	LINC01089	OLINK_CSF1	0.272691	0.149052	0.39633	3.45351	4.32983	1.69661e-05	0.00888949	2.68969
acute_bcell	OLINK_CSF1	HIST1H2AC	OLINK_CSF1	0.348415	0.188951	0.50788	4.93439	4.28933	2.02848e-05	0.00976097	2.53131
acute_bcell	OLINK_CSF1	IRF7	OLINK_CSF1	0.382767	0.207563	0.557971	6.06673	4.2889	2.0323e-05	0.00976097	2.52964
acute_bcell	OLINK_CSF1	ODF3B	OLINK_CSF1	0.311139	0.168167	0.454111	4.04474	4.27227	2.18608e-05	0.00995559	2.46501
acute_bcell	OLINK_CSF2RA	IL23A	OLINK_CSF2RA	-0.218411	-0.322849	-0.113973	1.14255	-4.10556	4.48003e-05	0.274622	1.35978
acute_bcell	OLINK_CSF2RA	C14orf93	OLINK_CSF2RA	-0.226667	-0.335438	-0.117895	1.89794	-4.09096	4.76484e-05	0.274622	1.31213
acute_bcell	OLINK_CSF2RA	LAX1	OLINK_CSF2RA	-0.224479	-0.344254	-0.104704	1.89768	-3.6793	0.000250745	0.755691	0.0344559
acute_bcell	OLINK_CSF2RA	MPI	OLINK_CSF2RA	-0.198444	-0.304664	-0.0922241	3.38044	-3.66765	0.000262234	0.755691	0.000176301
acute_bcell	OLINK_CSF2RA	ZBTB45	OLINK_CSF2RA	-0.201697	-0.314311	-0.089083	1.84296	-3.5161	0.000464465	0.88707	-0.436177
acute_bcell	OLINK_CSF2RA	CAPN12	OLINK_CSF2RA	-0.202371	-0.319446	-0.0852952	2.95385	-3.39341	0.000726813	0.88707	-0.776486
acute_bcell	OLINK_CSF2RA	GALNS	OLINK_CSF2RA	-0.187703	-0.296672	-0.0787343	2.41674	-3.38161	0.000758263	0.88707	-0.808604
acute_bcell	OLINK_CSF2RA	CDHR3	OLINK_CSF2RA	-0.152428	-0.241722	-0.0631344	0.728872	-3.35119	0.00084528	0.88707	-0.890913
acute_bcell	OLINK_CSF2RA	ZRSR2	OLINK_CSF2RA	-0.162125	-0.258442	-0.0658082	4.31896	-3.30448	0.000997097	0.88707	-1.01588
acute_bcell	OLINK_CSF2RA	AL035413.1	OLINK_CSF2RA	-0.12585	-0.202344	-0.049355	0.50957	-3.2298	0.00129319	0.88707	-1.21215
acute_bcell	OLINK_CSF2RA	CHAD	OLINK_CSF2RA	-0.233845	-0.376914	-0.0907753	1.71644	-3.20875	0.00139029	0.88707	-1.2667
acute_bcell	OLINK_CSF2RA	USP12	OLINK_CSF2RA	0.190796	0.0739398	0.307653	2.28653	3.20532	0.00140672	0.88707	-1.27554
acute_bcell	OLINK_CSF2RA	NTPCR	OLINK_CSF2RA	-0.169355	-0.273315	-0.0653959	3.2141	-3.19808	0.00144202	0.88707	-1.2942
acute_bcell	OLINK_CSF2RA	SLC25A29	OLINK_CSF2RA	0.166768	0.0642449	0.269292	1.02281	3.19334	0.00146558	0.88707	-1.3064
acute_bcell	OLINK_CSF2RA	NT5DC1	OLINK_CSF2RA	-0.153855	-0.248685	-0.059025	4.43634	-3.18508	0.00150748	0.88707	-1.32761
acute_bcell	OLINK_CSF2RA	AC012368.1	OLINK_CSF2RA	-0.18421	-0.297832	-0.0705885	2.66996	-3.18279	0.00151931	0.88707	-1.33349
acute_bcell	OLINK_CSF2RA	MBP	OLINK_CSF2RA	-0.13907	-0.225569	-0.0525709	4.86969	-3.15629	0.00166231	0.88707	-1.40112
acute_bcell	OLINK_CSF2RA	PARM1	OLINK_CSF2RA	-0.192613	-0.312446	-0.0727791	2.49946	-3.15545	0.00166704	0.88707	-1.40325
acute_bcell	OLINK_CSF2RA	TIFA	OLINK_CSF2RA	-0.163485	-0.26534	-0.0616306	4.2475	-3.15103	0.00169211	0.88707	-1.41447
acute_bcell	OLINK_CSF2RA	ELMSAN1	OLINK_CSF2RA	-0.16378	-0.265847	-0.0617129	3.5783	-3.15014	0.00169721	0.88707	-1.41673
acute_bcell	OLINK_CSF2RA	CREBZF	OLINK_CSF2RA	-0.145955	-0.236938	-0.0549733	3.70392	-3.14934	0.00170185	0.88707	-1.41878
acute_bcell	OLINK_CSF2RA	NRBF2	OLINK_CSF2RA	-0.157276	-0.255515	-0.059038	3.85343	-3.14295	0.00173891	0.88707	-1.43496
acute_bcell	OLINK_CSF2RA	PCGF6	OLINK_CSF2RA	-0.181331	-0.295265	-0.0673969	2.19515	-3.12445	0.00185053	0.88707	-1.48166
acute_bcell	OLINK_CSF2RA	COCH	OLINK_CSF2RA	-0.230742	-0.376017	-0.0854662	3.31757	-3.11809	0.00189038	0.88707	-1.49765
acute_bcell	OLINK_CSF2RA	SLC2A3	OLINK_CSF2RA	0.147517	0.0539228	0.241111	5.04344	3.0942	0.0020473	0.88707	-1.55744
acute_bcell	OLINK_CSF3	IRF7	OLINK_CSF3	0.546701	0.413855	0.679547	6.06673	8.07899	2.6339e-15	3.0361e-11	23.9081
acute_bcell	OLINK_CSF3	HIST1H2AC	OLINK_CSF3	0.468421	0.345584	0.591257	4.93439	7.48624	2.00751e-13	1.15703e-09	19.7988
acute_bcell	OLINK_CSF3	XAF1	OLINK_CSF3	0.599373	0.435414	0.763332	5.91612	7.17658	1.73243e-12	6.65657e-09	17.7584
acute_bcell	OLINK_CSF3	ISG20	OLINK_CSF3	0.276565	0.200295	0.352834	8.30797	7.1187	2.57015e-12	7.40652e-09	17.3853
acute_bcell	OLINK_CSF3	IFITM1	OLINK_CSF3	0.497818	0.358183	0.637453	8.37371	6.99893	5.76378e-12	1.22355e-08	16.6216
acute_bcell	OLINK_CSF3	BST2	OLINK_CSF3	0.377483	0.271375	0.483591	6.66851	6.98401	6.36879e-12	1.22355e-08	16.5272
acute_bcell	OLINK_CSF3	CMPK2	OLINK_CSF3	0.648164	0.463255	0.833073	2.23323	6.88149	1.25829e-11	2.00358e-08	15.8837
acute_bcell	OLINK_CSF3	RPS14	OLINK_CSF3	-0.115068	-0.147967	-0.0821685	11.3436	-6.86634	1.39053e-11	2.00358e-08	15.7893
acute_bcell	OLINK_CSF3	HSPH1	OLINK_CSF3	0.351945	0.250269	0.45362	4.25486	6.79537	2.21486e-11	2.83674e-08	15.3495
acute_bcell	OLINK_CSF3	ISG15	OLINK_CSF3	0.576037	0.408963	0.74311	6.17077	6.76859	2.63746e-11	3.0402e-08	15.1846
acute_bcell	OLINK_CSF3	IFI44L	OLINK_CSF3	0.763068	0.539412	0.986724	5.38809	6.6979	4.17017e-11	4.36996e-08	14.7521
acute_bcell	OLINK_CSF3	IFIT3	OLINK_CSF3	0.760298	0.533645	0.986952	3.61219	6.58533	8.57689e-11	8.23882e-08	14.0716
acute_bcell	OLINK_CSF3	PLSCR1	OLINK_CSF3	0.479959	0.336195	0.623723	4.79004	6.55405	1.04605e-10	8.61055e-08	13.8843
acute_bcell	OLINK_CSF3	USP18	OLINK_CSF3	0.576155	0.403311	0.748998	2.45849	6.54396	1.11501e-10	8.61055e-08	13.8241
acute_bcell	OLINK_CSF3	HSP90AA1	OLINK_CSF3	0.193035	0.135109	0.250961	8.20903	6.54208	1.12838e-10	8.61055e-08	13.8129
acute_bcell	OLINK_CSF3	MX1	OLINK_CSF3	0.466561	0.32636	0.606763	6.07894	6.53298	1.19518e-10	8.61055e-08	13.7586
acute_bcell	OLINK_CSF3	IFI44	OLINK_CSF3	0.532171	0.365082	0.699259	3.28768	6.2526	6.80065e-10	4.61124e-07	12.1203
acute_bcell	OLINK_CSF3	TRIM22	OLINK_CSF3	0.321431	0.219986	0.422876	6.38859	6.22033	8.27254e-10	5.29764e-07	11.9358
acute_bcell	OLINK_CSF3	HERC5	OLINK_CSF3	0.466508	0.318762	0.614253	3.79372	6.1987	9.42878e-10	5.72029e-07	11.8127
acute_bcell	OLINK_CSF3	OAS3	OLINK_CSF3	0.500718	0.340698	0.660737	2.87892	6.14293	1.31885e-09	7.60117e-07	11.497
acute_bcell	OLINK_CSF3	RSAD2	OLINK_CSF3	0.528054	0.358924	0.697184	1.97027	6.12933	1.43071e-09	7.85324e-07	11.4204
acute_bcell	OLINK_CSF3	LY6E	OLINK_CSF3	0.273573	0.184752	0.362394	8.09018	6.04663	2.33986e-09	1.22598e-06	10.9578
acute_bcell	OLINK_CSF3	HIST1H2BD	OLINK_CSF3	0.357877	0.241468	0.474286	1.53518	6.03537	2.50083e-09	1.25335e-06	10.8953
acute_bcell	OLINK_CSF3	PARP9	OLINK_CSF3	0.390173	0.261577	0.518769	4.25251	5.9564	3.97553e-09	1.8481e-06	10.4597
acute_bcell	OLINK_CSF3	RPS8	OLINK_CSF3	-0.0928769	-0.123506	-0.0622483	11.9844	-5.95299	4.05553e-09	1.8481e-06	10.4409
acute_bcell	OLINK_CST3	SLC2A5	OLINK_CST3	-0.291361	-0.402489	-0.180233	1.93992	-5.14712	3.3883e-07	0.0039057	6.21133
acute_bcell	OLINK_CST3	TXNRD2	OLINK_CST3	-0.261438	-0.363923	-0.158954	2.47935	-5.00802	6.8732e-07	0.00396137	5.57357
acute_bcell	OLINK_CST3	TBXA2R	OLINK_CST3	-0.245146	-0.344038	-0.146254	1.29103	-4.86652	1.38717e-06	0.00413859	4.94149
acute_bcell	OLINK_CST3	MICU1	OLINK_CST3	-0.22836	-0.320874	-0.135845	3.28026	-4.84579	1.53525e-06	0.00413859	4.85029
acute_bcell	OLINK_CST3	PMM2	OLINK_CST3	-0.218674	-0.307856	-0.129492	3.2169	-4.81367	1.79517e-06	0.00413859	4.70972
acute_bcell	OLINK_CST3	CDHR3	OLINK_CST3	-0.189959	-0.268454	-0.111465	0.728872	-4.75093	2.43019e-06	0.0046688	4.43768
acute_bcell	OLINK_CST3	PXN	OLINK_CST3	-0.233624	-0.331385	-0.135863	1.26954	-4.69145	3.22819e-06	0.00531591	4.18286
acute_bcell	OLINK_CST3	AASDH	OLINK_CST3	-0.227056	-0.322948	-0.131165	2.76555	-4.64846	3.95585e-06	0.00536927	4.00059
acute_bcell	OLINK_CST3	HMGCL	OLINK_CST3	-0.238877	-0.340029	-0.137725	2.45569	-4.63612	4.1922e-06	0.00536927	3.94857
acute_bcell	OLINK_CST3	B4GALT3	OLINK_CST3	-0.186744	-0.266467	-0.10702	4.07607	-4.59848	5.00039e-06	0.00559044	3.79062
acute_bcell	OLINK_CST3	ZBTB45	OLINK_CST3	-0.231299	-0.330695	-0.131902	1.84296	-4.56832	5.75369e-06	0.00559044	3.66497
acute_bcell	OLINK_CST3	IGKV3-11	OLINK_CST3	-0.549022	-0.785489	-0.312555	8.44376	-4.558	6.03538e-06	0.00559044	3.62218
acute_bcell	OLINK_CST3	FBXO5	OLINK_CST3	-0.258497	-0.37044	-0.146555	1.70511	-4.53332	6.76425e-06	0.00559044	3.52015
acute_bcell	OLINK_CST3	PIGF	OLINK_CST3	-0.232885	-0.333754	-0.132016	3.24474	-4.5325	6.78981e-06	0.00559044	3.51677
acute_bcell	OLINK_CST3	TUBD1	OLINK_CST3	-0.229438	-0.329688	-0.129188	2.02194	-4.49299	8.14005e-06	0.00625536	3.35455
acute_bcell	OLINK_CST3	DCTN5	OLINK_CST3	-0.210304	-0.303061	-0.117547	2.7398	-4.45099	9.85626e-06	0.00671545	3.18355
acute_bcell	OLINK_CST3	DFFA	OLINK_CST3	-0.18676	-0.269152	-0.104368	3.49763	-4.44993	9.90394e-06	0.00671545	3.17924
acute_bcell	OLINK_CST3	NUDT16	OLINK_CST3	-0.219513	-0.317244	-0.121782	2.66666	-4.40943	1.18919e-05	0.00761545	3.01586
acute_bcell	OLINK_CST3	ATG3	OLINK_CST3	-0.162648	-0.235596	-0.0896999	4.91596	-4.37713	1.37456e-05	0.0079178	2.88657
acute_bcell	OLINK_CST3	SDHAF1	OLINK_CST3	-0.236783	-0.343215	-0.130351	3.20467	-4.36751	1.43491e-05	0.0079178	2.84823
acute_bcell	OLINK_CST3	RPL7L1	OLINK_CST3	-0.167508	-0.242822	-0.0921944	4.51753	-4.36633	1.44247e-05	0.0079178	2.84354
acute_bcell	OLINK_CST3	INIP	OLINK_CST3	-0.21946	-0.319049	-0.119872	2.47625	-4.32615	1.72444e-05	0.00852318	2.68432
acute_bcell	OLINK_CST3	GLG1	OLINK_CST3	-0.152898	-0.222352	-0.083443	4.56219	-4.3217	1.75873e-05	0.00852318	2.66677
acute_bcell	OLINK_CST3	MSH6	OLINK_CST3	-0.218851	-0.318312	-0.11939	2.41296	-4.31967	1.77458e-05	0.00852318	2.65877
acute_bcell	OLINK_CST3	PLAUR	OLINK_CST3	-0.175444	-0.255865	-0.0950228	0.788637	-4.28275	2.08785e-05	0.00936024	2.51392
acute_bcell	OLINK_CST5	EMP3	OLINK_CST5	0.146172	0.0904895	0.201855	8.34049	5.15347	3.27922e-07	0.00278269	6.25002
acute_bcell	OLINK_CST5	KLF6	OLINK_CST5	0.212213	0.128953	0.295473	8.32317	5.00367	7.02502e-07	0.00278269	5.56176
acute_bcell	OLINK_CST5	CRIP1	OLINK_CST5	0.211238	0.12826	0.294217	6.20158	4.9976	7.24218e-07	0.00278269	5.53429
acute_bcell	OLINK_CST5	AC026202.2	OLINK_CST5	-0.187124	-0.264184	-0.110065	0.829156	-4.76715	2.24792e-06	0.00612416	4.51363
acute_bcell	OLINK_CST5	CRIP2	OLINK_CST5	0.32686	0.19044	0.46328	2.84573	4.70368	3.04581e-06	0.00612416	4.24048
acute_bcell	OLINK_CST5	MAN1A2	OLINK_CST5	-0.171426	-0.243606	-0.0992452	4.27369	-4.66242	3.70388e-06	0.00612416	4.06471
acute_bcell	OLINK_CST5	DHODH	OLINK_CST5	-0.213187	-0.303409	-0.122965	1.80138	-4.6388	4.13987e-06	0.00612416	3.96477
acute_bcell	OLINK_CST5	CPVL	OLINK_CST5	-0.192335	-0.274433	-0.110237	0.833719	-4.5992	4.98359e-06	0.00612416	3.79827
acute_bcell	OLINK_CST5	STT3B	OLINK_CST5	-0.189691	-0.270736	-0.108646	3.7224	-4.59489	5.08469e-06	0.00612416	3.78025
acute_bcell	OLINK_CST5	IGKV3-11	OLINK_CST5	-0.520438	-0.743251	-0.297625	8.44376	-4.58547	5.31289e-06	0.00612416	3.74086
acute_bcell	OLINK_CST5	FXYD1	OLINK_CST5	0.233287	0.132335	0.334239	3.49631	4.53659	6.66315e-06	0.00644368	3.53777
acute_bcell	OLINK_CST5	SLC2A5	OLINK_CST5	-0.244253	-0.349998	-0.138508	1.93992	-4.53456	6.72581e-06	0.00644368	3.52938
acute_bcell	OLINK_CST5	HMGN5	OLINK_CST5	-0.217098	-0.312117	-0.122078	1.37669	-4.48537	8.42856e-06	0.00644368	3.32717
acute_bcell	OLINK_CST5	TRIM28	OLINK_CST5	-0.205029	-0.295027	-0.11503	3.18746	-4.47232	8.94553e-06	0.00644368	3.27386
acute_bcell	OLINK_CST5	NRBF2	OLINK_CST5	-0.184852	-0.266039	-0.103664	3.85343	-4.46982	9.04795e-06	0.00644368	3.26367
acute_bcell	OLINK_CST5	CD320	OLINK_CST5	-0.235292	-0.338647	-0.131937	3.85578	-4.4692	9.07355e-06	0.00644368	3.26114
acute_bcell	OLINK_CST5	DNAJC3	OLINK_CST5	-0.197703	-0.284916	-0.11049	4.29668	-4.45028	9.88797e-06	0.00644368	3.18419
acute_bcell	OLINK_CST5	MAP3K5	OLINK_CST5	-0.203969	-0.294024	-0.113914	2.07988	-4.44643	1.00621e-05	0.00644368	3.16856
acute_bcell	OLINK_CST5	ZNF771	OLINK_CST5	-0.183082	-0.264685	-0.101479	1.11915	-4.40447	1.21603e-05	0.00680595	2.9991
acute_bcell	OLINK_CST5	PXN	OLINK_CST5	-0.206784	-0.298978	-0.11459	1.26954	-4.40319	1.22301e-05	0.00680595	2.99398
acute_bcell	OLINK_CST5	KDELR2	OLINK_CST5	-0.196988	-0.284875	-0.1091	5.33715	-4.40014	1.23992e-05	0.00680595	2.98171
acute_bcell	OLINK_CST5	CLU	OLINK_CST5	-0.193959	-0.281998	-0.10592	0.909297	-4.32505	1.73286e-05	0.00855761	2.68257
acute_bcell	OLINK_CST5	FBXO5	OLINK_CST5	-0.232332	-0.338236	-0.126429	1.70511	-4.30679	1.87842e-05	0.00855761	2.61055
acute_bcell	OLINK_CST5	BOP1	OLINK_CST5	-0.224267	-0.326694	-0.12184	2.82703	-4.2984	1.94913e-05	0.00855761	2.57756
acute_bcell	OLINK_CST5	SRPRB	OLINK_CST5	-0.231666	-0.337618	-0.125713	3.88657	-4.29246	2.00076e-05	0.00855761	2.55423
acute_bcell	OLINK_CST6	B4GALT3	OLINK_CST6	-0.167627	-0.240018	-0.0952352	4.07607	-4.54581	6.38571e-06	0.0407256	3.47074
acute_bcell	OLINK_CST6	NRBF2	OLINK_CST6	-0.179805	-0.258181	-0.10143	3.85343	-4.50378	7.7478e-06	0.0407256	3.30274
acute_bcell	OLINK_CST6	SLC2A5	OLINK_CST6	-0.22685	-0.328791	-0.124909	1.93992	-4.36863	1.42778e-05	0.0407256	2.77239
acute_bcell	OLINK_CST6	TBXA2R	OLINK_CST6	-0.196423	-0.286468	-0.106378	1.29103	-4.28242	2.09095e-05	0.0407256	2.44207
acute_bcell	OLINK_CST6	PLAUR	OLINK_CST6	-0.158865	-0.231915	-0.0858148	0.788637	-4.26935	2.21411e-05	0.0407256	2.39256
acute_bcell	OLINK_CST6	MRPL21	OLINK_CST6	-0.136378	-0.19916	-0.0735965	4.78484	-4.26448	2.26179e-05	0.0407256	2.37413
acute_bcell	OLINK_CST6	EXOC2	OLINK_CST6	-0.177349	-0.259386	-0.0953125	3.28428	-4.244	2.47314e-05	0.0407256	2.29689
acute_bcell	OLINK_CST6	GTF3C4	OLINK_CST6	-0.184552	-0.271174	-0.0979309	1.55315	-4.18263	3.22512e-05	0.04647	2.06752
acute_bcell	OLINK_CST6	FBRS	OLINK_CST6	-0.168396	-0.250154	-0.0866378	3.54067	-4.04348	5.81526e-05	0.0744805	1.55927
acute_bcell	OLINK_CST6	PPIL2	OLINK_CST6	-0.163238	-0.243972	-0.0825039	3.10065	-3.96936	7.90512e-05	0.0902605	1.29521
acute_bcell	OLINK_CST6	SLC39A1	OLINK_CST6	-0.167493	-0.251619	-0.0833662	3.52271	-3.90858	0.00010131	0.0902605	1.08217
acute_bcell	OLINK_CST6	HMGCL	OLINK_CST6	-0.182434	-0.274508	-0.0903595	2.45569	-3.88976	0.000109327	0.0902605	1.01684
acute_bcell	OLINK_CST6	UBE3D	OLINK_CST6	-0.166141	-0.250753	-0.0815282	1.55478	-3.85475	0.000125856	0.0902605	0.896133
acute_bcell	OLINK_CST6	WDSUB1	OLINK_CST6	-0.177014	-0.2674	-0.0866272	3.45073	-3.84466	0.000131043	0.0902605	0.861533
acute_bcell	OLINK_CST6	MICU1	OLINK_CST6	-0.165233	-0.250012	-0.0804539	3.28026	-3.82616	0.000141082	0.0902605	0.798311
acute_bcell	OLINK_CST6	SCAMP3	OLINK_CST6	-0.125653	-0.190133	-0.0611721	4.68581	-3.82559	0.000141405	0.0902605	0.796351
acute_bcell	OLINK_CST6	ERCC6L2	OLINK_CST6	-0.165159	-0.250084	-0.0802346	2.86813	-3.8179	0.000145795	0.0902605	0.770179
acute_bcell	OLINK_CST6	THTPA	OLINK_CST6	-0.176454	-0.267321	-0.0855872	2.49482	-3.81225	0.000149103	0.0902605	0.75097
acute_bcell	OLINK_CST6	RPL7L1	OLINK_CST6	-0.133063	-0.201596	-0.0645303	4.51753	-3.81166	0.000149454	0.0902605	0.74896
acute_bcell	OLINK_CST6	AC011447.3	OLINK_CST6	-0.151419	-0.229648	-0.07319	1.01768	-3.79986	0.000156607	0.0902605	0.70895
acute_bcell	OLINK_CST6	TTC9C	OLINK_CST6	-0.184284	-0.280549	-0.0880197	2.53509	-3.75818	0.000184555	0.0916755	0.568524
acute_bcell	OLINK_CST6	IGHV3-13	OLINK_CST6	-0.348319	-0.530756	-0.165883	3.05854	-3.74818	0.000191922	0.0916755	0.535075
acute_bcell	OLINK_CST6	LUZP1	OLINK_CST6	-0.172348	-0.262661	-0.0820339	1.91324	-3.74634	0.000193314	0.0916755	0.528902
acute_bcell	OLINK_CST6	WNT10A	OLINK_CST6	-0.182473	-0.278504	-0.086443	1.757	-3.73032	0.000205783	0.0916755	0.475507
acute_bcell	OLINK_CST6	TXNRD2	OLINK_CST6	-0.177982	-0.271673	-0.0842908	2.47935	-3.72935	0.000206565	0.0916755	0.472266
acute_bcell	OLINK_CST7	NFKBIA	OLINK_CST7	0.222533	0.149979	0.295087	8.58407	6.02125	2.71788e-09	1.37636e-05	10.7416
acute_bcell	OLINK_CST7	RSAD2	OLINK_CST7	-0.316231	-0.420125	-0.212336	1.97027	-5.9754	3.5578e-09	1.37636e-05	10.492
acute_bcell	OLINK_CST7	DDX60	OLINK_CST7	-0.269674	-0.358465	-0.180882	2.94055	-5.96242	3.83835e-09	1.37636e-05	10.4217
acute_bcell	OLINK_CST7	IFIT1	OLINK_CST7	-0.40474	-0.539109	-0.270372	2.37944	-5.91337	5.10683e-09	1.37636e-05	10.1572
acute_bcell	OLINK_CST7	NR4A2	OLINK_CST7	0.290658	0.193721	0.387595	4.21675	5.88639	5.97017e-09	1.37636e-05	10.0125
acute_bcell	OLINK_CST7	IFIT2	OLINK_CST7	-0.288184	-0.386307	-0.190062	2.90057	-5.76576	1.19132e-08	2.28873e-05	9.37304
acute_bcell	OLINK_CST7	NR4A1	OLINK_CST7	0.288067	0.189057	0.387077	2.69104	5.71176	1.61661e-08	2.47484e-05	9.09068
acute_bcell	OLINK_CST7	PLSCR1	OLINK_CST7	-0.258666	-0.347738	-0.169593	4.79004	-5.70099	1.7176e-08	2.47484e-05	9.03465
acute_bcell	OLINK_CST7	TRIM22	OLINK_CST7	-0.179757	-0.242002	-0.117512	6.38859	-5.66941	2.05034e-08	2.62604e-05	8.87093
acute_bcell	OLINK_CST7	ICAM1	OLINK_CST7	0.220237	0.143688	0.296786	1.94732	5.64814	2.30891e-08	2.66148e-05	8.76116
acute_bcell	OLINK_CST7	IFIT3	OLINK_CST7	-0.398191	-0.538736	-0.257646	3.61219	-5.562	3.72082e-08	3.89908e-05	8.32032
acute_bcell	OLINK_CST7	MX2	OLINK_CST7	-0.264311	-0.359269	-0.169352	4.36131	-5.46432	6.34296e-08	6.09294e-05	7.82796
acute_bcell	OLINK_CST7	SAMD9L	OLINK_CST7	-0.230107	-0.313252	-0.146963	4.65595	-5.43318	7.50583e-08	6.65536e-05	7.67268
acute_bcell	OLINK_CST7	EIF2AK2	OLINK_CST7	-0.221705	-0.302151	-0.141259	5.62947	-5.41038	8.48599e-08	6.72262e-05	7.55949
acute_bcell	OLINK_CST7	CD80	OLINK_CST7	0.216744	0.138016	0.295472	2.25009	5.40471	8.7481e-08	6.72262e-05	7.53144
acute_bcell	OLINK_CST7	CD83	OLINK_CST7	0.240289	0.15177	0.328807	6.96134	5.32911	1.30945e-07	9.43375e-05	7.15966
acute_bcell	OLINK_CST7	EPSTI1	OLINK_CST7	-0.235524	-0.322491	-0.148556	4.74028	-5.31658	1.39927e-07	9.48791e-05	7.09854
acute_bcell	OLINK_CST7	HES1	OLINK_CST7	0.193601	0.120655	0.266546	1.17773	5.2103	2.44373e-07	0.000156493	6.58519
acute_bcell	OLINK_CST7	KLF6	OLINK_CST7	0.155986	0.0970491	0.214923	8.32317	5.1958	2.63489e-07	0.000159855	6.5159
acute_bcell	OLINK_CST7	CD69	OLINK_CST7	0.204072	0.125745	0.282399	8.0049	5.1148	3.99959e-07	0.000229526	6.13212
acute_bcell	OLINK_CST7	PIM3	OLINK_CST7	0.219462	0.135071	0.303853	2.99036	5.10525	4.19975e-07	0.000229526	6.08724
acute_bcell	OLINK_CST7	CMPK2	OLINK_CST7	-0.299251	-0.41451	-0.183991	2.23323	-5.09699	4.38066e-07	0.000229526	6.04848
acute_bcell	OLINK_CST7	IRF7	OLINK_CST7	-0.216677	-0.301229	-0.132125	6.06673	-5.03087	6.1265e-07	0.000307044	5.74038
acute_bcell	OLINK_CST7	HERC5	OLINK_CST7	-0.234943	-0.327107	-0.142779	3.79372	-5.00444	6.9979e-07	0.000336103	5.6183
acute_bcell	OLINK_CST7	PPP1R15A	OLINK_CST7	0.181854	0.109216	0.254493	6.87866	4.91487	1.0934e-06	0.000504147	5.20893
acute_bcell	OLINK_CSTB	KCNG1	OLINK_CSTB	-0.30053	-0.415328	-0.185732	1.69615	-5.13935	3.52641e-07	0.00292749	6.15736
acute_bcell	OLINK_CSTB	MYLIP	OLINK_CSTB	-0.229046	-0.317771	-0.14032	4.50153	-5.06791	5.07937e-07	0.00292749	5.82937
acute_bcell	OLINK_CSTB	TENT5A	OLINK_CSTB	-0.267817	-0.376586	-0.159047	3.24296	-4.83376	1.62803e-06	0.00551945	4.78443
acute_bcell	OLINK_CSTB	TOMM70	OLINK_CSTB	-0.216377	-0.304868	-0.127886	3.51262	-4.80031	1.91531e-06	0.00551945	4.6389
acute_bcell	OLINK_CSTB	TBXA2R	OLINK_CSTB	-0.228705	-0.323456	-0.133955	1.29103	-4.73859	2.57827e-06	0.00594393	4.3729
acute_bcell	OLINK_CSTB	ANK1	OLINK_CSTB	-0.235316	-0.33628	-0.134353	1.94004	-4.57554	5.56391e-06	0.0105745	3.68571
acute_bcell	OLINK_CSTB	TUBD1	OLINK_CSTB	-0.221096	-0.316944	-0.125247	2.02194	-4.52846	6.91742e-06	0.0105745	3.4915
acute_bcell	OLINK_CSTB	C8orf82	OLINK_CSTB	-0.241173	-0.346151	-0.136195	2.63307	-4.51009	7.52686e-06	0.0105745	3.41624
acute_bcell	OLINK_CSTB	Z95115.1	OLINK_CSTB	-0.165233	-0.238057	-0.0924088	0.742158	-4.45426	9.71121e-06	0.0105745	3.18924
acute_bcell	OLINK_CSTB	IGKV3-11	OLINK_CSTB	-0.513633	-0.740488	-0.286779	8.44376	-4.44488	1.01331e-05	0.0105745	3.15138
acute_bcell	OLINK_CSTB	CDIPT	OLINK_CSTB	-0.218293	-0.31476	-0.121826	3.80898	-4.44239	1.0248e-05	0.0105745	3.14134
acute_bcell	OLINK_CSTB	ABHD18	OLINK_CSTB	-0.197231	-0.285133	-0.109328	2.9756	-4.40483	1.21405e-05	0.0105745	2.99052
acute_bcell	OLINK_CSTB	AC004865.2	OLINK_CSTB	-0.212762	-0.307641	-0.117884	2.53148	-4.40233	1.22778e-05	0.0105745	2.98053
acute_bcell	OLINK_CSTB	HMGCL	OLINK_CSTB	-0.217177	-0.314245	-0.120109	2.45569	-4.3923	1.28432e-05	0.0105745	2.94048
acute_bcell	OLINK_CSTB	DAGLB	OLINK_CSTB	-0.197151	-0.286307	-0.107995	1.81372	-4.34113	1.61372e-05	0.0113882	2.7375
acute_bcell	OLINK_CSTB	NEDD9	OLINK_CSTB	-0.194255	-0.282222	-0.106288	3.63551	-4.33518	1.65686e-05	0.0113882	2.71406
acute_bcell	OLINK_CSTB	CCDC152	OLINK_CSTB	-0.219805	-0.319413	-0.120198	1.84568	-4.33211	1.67954e-05	0.0113882	2.70198
acute_bcell	OLINK_CSTB	BTN2A1	OLINK_CSTB	-0.195039	-0.284227	-0.105851	3.01684	-4.29307	1.99535e-05	0.0119057	2.54896
acute_bcell	OLINK_CSTB	TXNRD2	OLINK_CSTB	-0.214647	-0.313044	-0.116251	2.47935	-4.28253	2.08993e-05	0.0119057	2.50785
acute_bcell	OLINK_CSTB	SLC2A3	OLINK_CSTB	0.171031	0.0925062	0.249556	5.04344	4.27585	2.15203e-05	0.0119057	2.48186
acute_bcell	OLINK_CSTB	MACROD2	OLINK_CSTB	-0.239398	-0.34967	-0.129125	4.01835	-4.26193	2.28717e-05	0.0119057	2.42782
acute_bcell	OLINK_CSTB	TNFSF13B	OLINK_CSTB	-0.235983	-0.344802	-0.127165	2.09083	-4.25729	2.33398e-05	0.0119057	2.40984
acute_bcell	OLINK_CSTB	MICU1	OLINK_CSTB	-0.192879	-0.281905	-0.103852	3.28026	-4.25324	2.37557e-05	0.0119057	2.39417
acute_bcell	OLINK_CSTB	ZNF235	OLINK_CSTB	-0.204979	-0.300208	-0.10975	2.09055	-4.22567	2.67817e-05	0.0122727	2.28784
acute_bcell	OLINK_CSTB	ADARB1	OLINK_CSTB	-0.224451	-0.328882	-0.12002	2.40794	-4.21936	2.7524e-05	0.0122727	2.26361
acute_bcell	OLINK_CTF1	NCKIPSD	OLINK_CTF1	-0.197677	-0.292117	-0.103237	1.63731	-4.10918	4.41177e-05	0.476071	1.54857
acute_bcell	OLINK_CTF1	SULF2	OLINK_CTF1	-0.220104	-0.329257	-0.110951	1.88333	-3.95865	8.26011e-05	0.476071	1.04461
acute_bcell	OLINK_CTF1	ZNF235	OLINK_CTF1	-0.189947	-0.289977	-0.0899175	2.09055	-3.72785	0.000207769	0.798319	0.306766
acute_bcell	OLINK_CTF1	H3F3B	OLINK_CTF1	0.0748966	0.0314547	0.118338	10.0276	3.38461	0.000750155	0.999842	-0.711854
acute_bcell	OLINK_CTF1	PIM3	OLINK_CTF1	0.209301	0.0831392	0.335462	2.99036	3.25686	0.0011776	0.999842	-1.06676
acute_bcell	OLINK_CTF1	ACTR5	OLINK_CTF1	-0.157588	-0.252993	-0.0621839	1.86077	-3.24273	0.00123672	0.999842	-1.10521
acute_bcell	OLINK_CTF1	ZNF526	OLINK_CTF1	0.143934	0.0542858	0.233582	1.07022	3.15193	0.00168699	0.999842	-1.34837
acute_bcell	OLINK_CTF1	AL355075.4	OLINK_CTF1	-0.163299	-0.266305	-0.060292	1.21416	-3.11224	0.00192778	0.999842	-1.45257
acute_bcell	OLINK_CTF1	AC078795.1	OLINK_CTF1	0.118678	0.0432275	0.194128	0.679319	3.0879	0.00209066	0.999842	-1.51583
acute_bcell	OLINK_CTF1	AC020916.1	OLINK_CTF1	0.168999	0.0601199	0.277878	1.18251	3.04716	0.00239187	0.999842	-1.62064
acute_bcell	OLINK_CTF1	GZMH	OLINK_CTF1	-0.203638	-0.335179	-0.0720974	1.9069	-3.03916	0.00245545	0.999842	-1.64105
acute_bcell	OLINK_CTF1	BCL6	OLINK_CTF1	0.158221	0.0550856	0.261356	2.01086	3.0117	0.00268587	0.999842	-1.71076
acute_bcell	OLINK_CTF1	FKBP14	OLINK_CTF1	-0.144018	-0.237919	-0.0501171	1.02208	-3.01094	0.00269251	0.999842	-1.71267
acute_bcell	OLINK_CTF1	HELB	OLINK_CTF1	-0.154995	-0.256138	-0.0538521	2.12844	-3.00841	0.00271474	0.999842	-1.71906
acute_bcell	OLINK_CTF1	AP001059.3	OLINK_CTF1	0.173691	0.0596151	0.287768	2.29221	2.98908	0.00289032	0.999842	-1.7677
acute_bcell	OLINK_CTF1	PPP1R15A	OLINK_CTF1	0.166291	0.0566573	0.275925	6.87866	2.97769	0.00299862	0.999842	-1.79623
acute_bcell	OLINK_CTF1	IGKV1-27	OLINK_CTF1	-0.432802	-0.718938	-0.146665	5.18727	-2.96942	0.00307957	0.999842	-1.81688
acute_bcell	OLINK_CTF1	CARD6	OLINK_CTF1	-0.123343	-0.20525	-0.041436	0.814865	-2.9563	0.00321203	0.999842	-1.84951
acute_bcell	OLINK_CTF1	B9D2	OLINK_CTF1	0.154873	0.051833	0.257913	2.54969	2.9507	0.00327013	0.999842	-1.86339
acute_bcell	OLINK_CTF1	AC116407.2	OLINK_CTF1	-0.1718	-0.286502	-0.0570982	2.35389	-2.94041	0.00337941	0.999842	-1.88884
acute_bcell	OLINK_CTF1	ZNF236	OLINK_CTF1	0.131834	0.0430581	0.22061	2.95967	2.91533	0.00365992	0.999842	-1.95051
acute_bcell	OLINK_CTF1	ZNF354C	OLINK_CTF1	0.120349	0.0390379	0.20166	0.873952	2.90568	0.00377333	0.999842	-1.97409
acute_bcell	OLINK_CTF1	ZNF83	OLINK_CTF1	-0.149778	-0.251047	-0.0485089	2.93003	-2.90353	0.00379903	0.999842	-1.97934
acute_bcell	OLINK_CTF1	TNFSF13B	OLINK_CTF1	-0.168921	-0.283454	-0.054388	2.09083	-2.8954	0.00389774	0.999842	-1.99915
acute_bcell	OLINK_CTF1	CEP131	OLINK_CTF1	-0.137417	-0.230955	-0.0438799	1.49875	-2.88411	0.00403864	0.999842	-2.02655
acute_bcell	OLINK_CTRB1	INF2	OLINK_CTRB1	0.184433	0.0972052	0.271661	2.68048	4.15087	3.69525e-05	0.425952	1.79099
acute_bcell	OLINK_CTRB1	NME3	OLINK_CTRB1	0.108771	0.050519	0.167022	5.15221	3.66571	0.000264187	0.592691	0.177651
acute_bcell	OLINK_CTRB1	TM2D3	OLINK_CTRB1	0.1182	0.0527864	0.183614	4.13425	3.54735	0.000413514	0.592691	-0.186823
acute_bcell	OLINK_CTRB1	MCRIP1	OLINK_CTRB1	0.110368	0.0492658	0.171471	4.78931	3.54602	0.000415577	0.592691	-0.190863
acute_bcell	OLINK_CTRB1	ARHGDIA	OLINK_CTRB1	0.071505	0.0316868	0.111323	6.59317	3.52541	0.000448714	0.592691	-0.253134
acute_bcell	OLINK_CTRB1	TRAPPC6A	OLINK_CTRB1	0.093523	0.0414294	0.145617	5.3211	3.52443	0.000450347	0.592691	-0.256083
acute_bcell	OLINK_CTRB1	MLLT10	OLINK_CTRB1	0.131133	0.0579224	0.204343	4.00764	3.51636	0.000464023	0.592691	-0.280352
acute_bcell	OLINK_CTRB1	ELMO2	OLINK_CTRB1	0.152983	0.0675272	0.238439	1.55833	3.51445	0.000467327	0.592691	-0.286108
acute_bcell	OLINK_CTRB1	RIPK1	OLINK_CTRB1	0.153905	0.0661798	0.24163	2.23269	3.44417	0.000604902	0.592691	-0.495166
acute_bcell	OLINK_CTRB1	BASP1	OLINK_CTRB1	0.129359	0.0556085	0.20311	4.66781	3.44339	0.000606617	0.592691	-0.497457
acute_bcell	OLINK_CTRB1	EMP3	OLINK_CTRB1	0.0959054	0.0408238	0.150987	8.34049	3.41815	0.000664789	0.592691	-0.571525
acute_bcell	OLINK_CTRB1	CCDC92	OLINK_CTRB1	0.152748	0.0647092	0.240787	1.56059	3.40609	0.000694383	0.592691	-0.60673
acute_bcell	OLINK_CTRB1	MYC	OLINK_CTRB1	0.138637	0.0584593	0.218815	6.02652	3.39454	0.000723881	0.592691	-0.640344
acute_bcell	OLINK_CTRB1	WSB1	OLINK_CTRB1	0.0900559	0.0379461	0.142166	6.26152	3.39272	0.000728634	0.592691	-0.645631
acute_bcell	OLINK_CTRB1	IAH1	OLINK_CTRB1	0.114558	0.0478502	0.181266	4.63301	3.37134	0.000786652	0.592691	-0.707493
acute_bcell	OLINK_CTRB1	IER2	OLINK_CTRB1	0.141806	0.0587729	0.224839	7.33325	3.35273	0.000840669	0.592691	-0.761079
acute_bcell	OLINK_CTRB1	CREM	OLINK_CTRB1	0.149342	0.0615057	0.237179	3.17997	3.33781	0.000886399	0.592691	-0.803791
acute_bcell	OLINK_CTRB1	KLHDC4	OLINK_CTRB1	0.141903	0.057719	0.226087	2.9004	3.30916	0.000980815	0.592691	-0.885341
acute_bcell	OLINK_CTRB1	PSPH	OLINK_CTRB1	0.220488	0.08943	0.351546	2.81197	3.30276	0.00100315	0.592691	-0.903466
acute_bcell	OLINK_CTRB1	EFTUD2	OLINK_CTRB1	0.133745	0.0540764	0.213413	3.57628	3.29569	0.00102835	0.592691	-0.923444
acute_bcell	OLINK_CTRB1	C19orf53	OLINK_CTRB1	0.06875	0.0275596	0.10994	6.77572	3.27666	0.00109914	0.603323	-0.977002
acute_bcell	OLINK_CTRB1	PIP4K2B	OLINK_CTRB1	0.145527	0.0579101	0.233144	2.06706	3.2607	0.00116199	0.608831	-1.02171
acute_bcell	OLINK_CTRB1	CEP290	OLINK_CTRB1	0.145555	0.0575063	0.233604	3.14642	3.24533	0.00122563	0.613989	-1.06455
acute_bcell	OLINK_CTRB1	ZNF331	OLINK_CTRB1	0.183805	0.0721992	0.295412	4.28099	3.23314	0.00127837	0.613989	-1.09838
acute_bcell	OLINK_CTRB1	SBF2	OLINK_CTRB1	-0.148078	-0.238659	-0.0574972	1.8945	-3.20929	0.00138771	0.630242	-1.16424
acute_bcell	OLINK_CTRC	PNOC	OLINK_CTRC	0.179281	0.114665	0.243896	5.38725	5.44696	6.96775e-08	0.000803173	7.40809
acute_bcell	OLINK_CTRC	ORMDL1	OLINK_CTRC	0.14292	0.0867827	0.199058	5.17946	4.99799	7.22842e-07	0.0041661	5.36005
acute_bcell	OLINK_CTRC	IAH1	OLINK_CTRC	0.148688	0.0866667	0.210709	4.63301	4.70641	3.00649e-06	0.0115519	4.1177
acute_bcell	OLINK_CTRC	PRKCD	OLINK_CTRC	0.19674	0.109772	0.283708	2.54579	4.44106	1.03099e-05	0.0272359	3.04794
acute_bcell	OLINK_CTRC	MCRIP1	OLINK_CTRC	0.12803	0.0710476	0.185012	4.78931	4.4109	1.1814e-05	0.0272359	2.93003
acute_bcell	OLINK_CTRC	RIPK1	OLINK_CTRC	0.180024	0.0980358	0.262013	2.23269	4.31055	1.84751e-05	0.0305657	2.54328
acute_bcell	OLINK_CTRC	GCNT2	OLINK_CTRC	0.182231	0.0987151	0.265747	1.66354	4.2836	2.08017e-05	0.0305657	2.44082
acute_bcell	OLINK_CTRC	ING5	OLINK_CTRC	0.165625	0.0896406	0.24161	3.95824	4.27913	2.12133e-05	0.0305657	2.4239
acute_bcell	OLINK_CTRC	TMEM230	OLINK_CTRC	0.0882867	0.0469769	0.129596	5.88735	4.19564	3.04955e-05	0.0361064	2.11071
acute_bcell	OLINK_CTRC	GNL2	OLINK_CTRC	0.157827	0.0833851	0.232269	3.4013	4.16216	3.5211e-05	0.0361064	1.98679
acute_bcell	OLINK_CTRC	HLA-DOA	OLINK_CTRC	0.158175	0.0832685	0.233082	4.88479	4.14546	3.7816e-05	0.0361064	1.92531
acute_bcell	OLINK_CTRC	RAD9A	OLINK_CTRC	0.16389	0.0860431	0.241737	3.16785	4.13301	3.98746e-05	0.0361064	1.87966
acute_bcell	OLINK_CTRC	INF2	OLINK_CTRC	0.171769	0.090082	0.253456	2.68048	4.12808	4.07204e-05	0.0361064	1.86159
acute_bcell	OLINK_CTRC	C19orf24	OLINK_CTRC	0.156108	0.0789749	0.233242	4.54052	3.97318	7.78183e-05	0.0640723	1.30496
acute_bcell	OLINK_CTRC	ANKRD13A	OLINK_CTRC	0.147719	0.0743163	0.221121	3.64066	3.95075	8.53181e-05	0.0655641	1.22604
acute_bcell	OLINK_CTRC	ABRAXAS1	OLINK_CTRC	0.164427	0.0819422	0.246911	3.38435	3.91341	9.9343e-05	0.0715704	1.0956
acute_bcell	OLINK_CTRC	DECR1	OLINK_CTRC	0.127063	0.0620574	0.192068	5.09187	3.83728	0.000134963	0.0915132	0.833337
acute_bcell	OLINK_CTRC	CRIP2	OLINK_CTRC	0.244177	0.118722	0.369632	2.84573	3.82095	0.000144037	0.0922394	0.777718
acute_bcell	OLINK_CTRC	TLR10	OLINK_CTRC	0.186038	0.0886875	0.283389	3.98211	3.75161	0.000189367	0.114886	0.544083
acute_bcell	OLINK_CTRC	SGSM2	OLINK_CTRC	0.151693	0.071916	0.23147	1.37395	3.73287	0.000203749	0.117431	0.481652
acute_bcell	OLINK_CTRC	CLECL1	OLINK_CTRC	0.157525	0.0741407	0.24091	4.64638	3.70869	0.000223832	0.121127	0.401527
acute_bcell	OLINK_CTRC	LSM10	OLINK_CTRC	0.115524	0.0539885	0.177059	5.79188	3.68556	0.000244771	0.121127	0.325361
acute_bcell	OLINK_CTRC	SLC35B2	OLINK_CTRC	0.147582	0.068797	0.226367	3.58011	3.67744	0.00025255	0.121127	0.298725
acute_bcell	OLINK_CTRC	SCRN2	OLINK_CTRC	0.144677	0.0673062	0.222047	3.70031	3.67095	0.000258933	0.121127	0.27748
acute_bcell	OLINK_CTRC	ATG16L2	OLINK_CTRC	0.125174	0.0580763	0.192271	4.64492	3.66237	0.000267602	0.121127	0.249455
acute_bcell	OLINK_CTSB	LYZ	OLINK_CTSB	-0.412108	-0.552003	-0.272213	4.89015	-5.78314	1.07925e-08	0.000124405	9.15745
acute_bcell	OLINK_CTSB	KLF6	OLINK_CTSB	0.259564	0.162135	0.356994	8.32317	5.2301	2.20429e-07	0.00127045	6.4785
acute_bcell	OLINK_CTSB	SERPINA1	OLINK_CTSB	-0.33621	-0.469871	-0.202548	2.21262	-4.93809	9.74607e-07	0.00374476	5.16424
acute_bcell	OLINK_CTSB	AIF1	OLINK_CTSB	-0.316215	-0.445483	-0.186947	3.30176	-4.80227	1.89722e-06	0.00546732	4.57686
acute_bcell	OLINK_CTSB	DDX18	OLINK_CTSB	-0.154884	-0.22056	-0.0892068	6.09885	-4.62966	4.32155e-06	0.0099629	3.85252
acute_bcell	OLINK_CTSB	CRIP1	OLINK_CTSB	0.226956	0.128589	0.325322	6.20158	4.5295	6.88449e-06	0.0104366	3.44365
acute_bcell	OLINK_CTSB	H3F3B	OLINK_CTSB	0.109923	0.0619993	0.157847	10.0276	4.5029	7.7794e-06	0.0104366	3.33645
acute_bcell	OLINK_CTSB	S100A9	OLINK_CTSB	-0.321356	-0.461708	-0.181003	6.39732	-4.49492	8.06879e-06	0.0104366	3.30443
acute_bcell	OLINK_CTSB	LILRA2	OLINK_CTSB	-0.197687	-0.284068	-0.111306	0.716356	-4.49277	8.14861e-06	0.0104366	3.29579
acute_bcell	OLINK_CTSB	TUBB2A	OLINK_CTSB	0.30072	0.167952	0.433487	2.35043	4.44656	1.00564e-05	0.011592	3.11142
acute_bcell	OLINK_CTSB	KCNG1	OLINK_CTSB	-0.298038	-0.432232	-0.163845	1.69615	-4.36009	1.4832e-05	0.0155425	2.77126
acute_bcell	OLINK_CTSB	UBC	OLINK_CTSB	0.0928127	0.0506278	0.134998	9.49177	4.31922	1.77815e-05	0.0170806	2.61266
acute_bcell	OLINK_CTSB	S100A8	OLINK_CTSB	-0.31108	-0.454246	-0.167913	6.63466	-4.26565	2.25032e-05	0.0193199	2.40692
acute_bcell	OLINK_CTSB	CD80	OLINK_CTSB	0.286957	0.15456	0.419353	2.25009	4.25495	2.35792e-05	0.0193199	2.36614
acute_bcell	OLINK_CTSB	TNFRSF1A	OLINK_CTSB	-0.168372	-0.246666	-0.0900774	0.577285	-4.22176	2.72396e-05	0.0193199	2.24021
acute_bcell	OLINK_CTSB	IMP3	OLINK_CTSB	-0.150214	-0.220091	-0.0803359	5.73017	-4.22013	2.74328e-05	0.0193199	2.23404
acute_bcell	OLINK_CTSB	SDHAF1	OLINK_CTSB	-0.254075	-0.372513	-0.135636	3.20467	-4.21137	2.8493e-05	0.0193199	2.20097
acute_bcell	OLINK_CTSB	IFI6	OLINK_CTSB	-0.360361	-0.529667	-0.191056	5.74745	-4.17852	3.28258e-05	0.0210213	2.07754
acute_bcell	OLINK_CTSB	MRPS18B	OLINK_CTSB	-0.16864	-0.249133	-0.0881463	5.23315	-4.11296	4.34178e-05	0.0242519	1.83395
acute_bcell	OLINK_CTSB	NBPF9	OLINK_CTSB	-0.224213	-0.33132	-0.117106	2.37172	-4.10959	4.40427e-05	0.0242519	1.82152
acute_bcell	OLINK_CTSB	PLBD1	OLINK_CTSB	-0.261418	-0.386321	-0.136515	1.4945	-4.10884	4.41824e-05	0.0242519	1.81876
acute_bcell	OLINK_CTSB	S100A12	OLINK_CTSB	-0.315807	-0.467806	-0.163808	3.15398	-4.07883	5.01459e-05	0.0262742	1.7086
acute_bcell	OLINK_CTSB	TAGLN2	OLINK_CTSB	0.103111	0.0531966	0.153025	8.79765	4.05541	5.53238e-05	0.0277268	1.62316
acute_bcell	OLINK_CTSB	EEF2	OLINK_CTSB	0.0861768	0.0441931	0.128161	9.46414	4.02962	6.16125e-05	0.0293337	1.52959
acute_bcell	OLINK_CTSB	MIR22HG	OLINK_CTSB	0.236398	0.121008	0.351787	1.54147	4.02191	6.36196e-05	0.0293337	1.50174
acute_bcell	OLINK_CTSC	H3F3B	OLINK_CTSC	0.192717	0.125533	0.259902	10.0276	5.63128	2.53621e-08	0.000149605	8.50533
acute_bcell	OLINK_CTSC	IFITM1	OLINK_CTSC	0.583935	0.380215	0.787656	8.37371	5.62711	2.59573e-08	0.000149605	8.48443
acute_bcell	OLINK_CTSC	ISG20	OLINK_CTSC	0.300457	0.188811	0.412103	8.30797	5.28317	1.66916e-07	0.000641348	6.81085
acute_bcell	OLINK_CTSC	ODF3B	OLINK_CTSC	0.416948	0.255386	0.578511	4.04474	5.06637	5.11907e-07	0.0011073	5.80601
acute_bcell	OLINK_CTSC	OAS3	OLINK_CTSC	0.600688	0.367859	0.833516	2.87892	5.06486	5.15842e-07	0.0011073	5.79915
acute_bcell	OLINK_CTSC	AC136475.1	OLINK_CTSC	0.479798	0.292735	0.666861	2.24127	5.0353	5.99085e-07	0.0011073	5.66521
acute_bcell	OLINK_CTSC	ZBP1	OLINK_CTSC	0.354182	0.215371	0.492993	4.93306	5.00908	6.83671e-07	0.0011073	5.54699
acute_bcell	OLINK_CTSC	STAT1	OLINK_CTSC	0.521294	0.316033	0.726555	5.06316	4.98576	7.68494e-07	0.0011073	5.44235
acute_bcell	OLINK_CTSC	EIF2AK2	OLINK_CTSC	0.472434	0.283578	0.66129	5.62947	4.91094	1.11485e-06	0.00142788	5.10966
acute_bcell	OLINK_CTSC	LGALS3BP	OLINK_CTSC	0.481348	0.285052	0.677645	1.92804	4.81396	1.79267e-06	0.00200759	4.6854
acute_bcell	OLINK_CTSC	BST2	OLINK_CTSC	0.38111	0.225248	0.536972	6.66851	4.80026	1.91581e-06	0.00200759	4.62611
acute_bcell	OLINK_CTSC	UBB	OLINK_CTSC	0.100216	0.0588652	0.141567	8.36308	4.75782	2.3511e-06	0.00225843	4.44345
acute_bcell	OLINK_CTSC	LAMP3	OLINK_CTSC	0.353797	0.205687	0.501907	0.585533	4.68948	3.25856e-06	0.00288934	4.15248
acute_bcell	OLINK_CTSC	LY6E	OLINK_CTSC	0.301056	0.171321	0.430791	8.09018	4.5556	6.10299e-06	0.00502494	3.59398
acute_bcell	OLINK_CTSC	B2M	OLINK_CTSC	0.108452	0.0615559	0.155348	12.5717	4.53999	6.55941e-06	0.00504069	3.52986
acute_bcell	OLINK_CTSC	USP18	OLINK_CTSC	0.575023	0.322605	0.82744	2.45849	4.4722	8.95072e-06	0.00644843	3.25372
acute_bcell	OLINK_CTSC	HIST1H1C	OLINK_CTSC	0.250861	0.138339	0.363383	5.74786	4.37673	1.37705e-05	0.00884362	2.87156
acute_bcell	OLINK_CTSC	TAP1	OLINK_CTSC	0.249675	0.137669	0.361682	5.75105	4.37609	1.38098e-05	0.00884362	2.86904
acute_bcell	OLINK_CTSC	IFI44	OLINK_CTSC	0.542651	0.298389	0.786913	3.28768	4.36133	1.47502e-05	0.00894872	2.81065
acute_bcell	OLINK_CTSC	DHX58	OLINK_CTSC	0.406061	0.222203	0.589919	2.25988	4.33574	1.65274e-05	0.00952555	2.70988
acute_bcell	OLINK_CTSC	OASL	OLINK_CTSC	0.508968	0.277872	0.740065	1.85509	4.32367	1.74351e-05	0.00957023	2.66252
acute_bcell	OLINK_CTSC	UBE2L6	OLINK_CTSC	0.342679	0.185659	0.499699	6.18032	4.28438	2.07299e-05	0.00985327	2.50932
acute_bcell	OLINK_CTSC	CHMP5	OLINK_CTSC	0.341659	0.18476	0.498558	4.80221	4.27492	2.16079e-05	0.00985327	2.47262
acute_bcell	OLINK_CTSC	IRF7	OLINK_CTSC	0.432714	0.233978	0.63145	6.06673	4.27445	2.16526e-05	0.00985327	2.47079
acute_bcell	OLINK_CTSC	USP30-AS1	OLINK_CTSC	0.343282	0.185537	0.501026	2.72405	4.2722	2.18671e-05	0.00985327	2.46207
acute_bcell	OLINK_CTSD	UTP20	OLINK_CTSD	-0.280991	-0.437431	-0.12455	2.3937	-3.52612	0.00044752	0.999649	-0.880028
acute_bcell	OLINK_CTSD	FAM192A	OLINK_CTSD	-0.227411	-0.356022	-0.0988005	4.30275	-3.47128	0.000547868	0.999649	-1.01196
acute_bcell	OLINK_CTSD	C6orf136	OLINK_CTSD	-0.254744	-0.399296	-0.110193	3.11953	-3.4597	0.000571586	0.999649	-1.03957
acute_bcell	OLINK_CTSD	ZNF346	OLINK_CTSD	-0.237424	-0.381159	-0.0936882	2.06922	-3.24276	0.00123656	0.999649	-1.5403
acute_bcell	OLINK_CTSD	AC007032.1	OLINK_CTSD	0.180856	0.0709287	0.290783	0.518432	3.22985	0.00129297	0.999649	-1.56912
acute_bcell	OLINK_CTSD	UQCRH	OLINK_CTSD	0.103739	0.0395443	0.167935	8.02065	3.17247	0.00157361	0.999649	-1.69587
acute_bcell	OLINK_CTSD	AC017083.2	OLINK_CTSD	0.219466	0.0825745	0.356358	0.910161	3.14735	0.00171327	0.999649	-1.75064
acute_bcell	OLINK_CTSD	YBX3	OLINK_CTSD	0.255532	0.093423	0.417641	4.84164	3.09452	0.00204514	0.999649	-1.86451
acute_bcell	OLINK_CTSD	IKZF2	OLINK_CTSD	0.244043	0.087211	0.400875	1.37924	3.05483	0.00233228	0.999649	-1.94882
acute_bcell	OLINK_CTSD	SULF2	OLINK_CTSD	0.264813	0.0945387	0.435087	1.88333	3.05313	0.00234536	0.999649	-1.95241
acute_bcell	OLINK_CTSD	AC136475.1	OLINK_CTSD	0.290001	0.103223	0.476778	2.24127	3.0481	0.00238445	0.999649	-1.963
acute_bcell	OLINK_CTSD	UQCRC2	OLINK_CTSD	-0.158016	-0.260466	-0.0555661	5.39124	-3.02792	0.00254751	0.999649	-2.00539
acute_bcell	OLINK_CTSD	RPS20	OLINK_CTSD	-0.121172	-0.199852	-0.042491	7.28675	-3.02335	0.00258583	0.999649	-2.01495
acute_bcell	OLINK_CTSD	PSPH	OLINK_CTSD	0.339635	0.118775	0.560495	2.81197	3.01891	0.00262352	0.999649	-2.02421
acute_bcell	OLINK_CTSD	RNF170	OLINK_CTSD	-0.220755	-0.364557	-0.0769542	2.77558	-3.01373	0.00266822	0.999649	-2.03502
acute_bcell	OLINK_CTSD	OXT	OLINK_CTSD	0.214726	0.0729433	0.356508	1.06011	2.97315	0.00304278	0.999649	-2.11901
acute_bcell	OLINK_CTSD	MBD4	OLINK_CTSD	-0.146291	-0.243779	-0.0488034	5.82301	-2.94593	0.00332034	0.999649	-2.17473
acute_bcell	OLINK_CTSD	SERAC1	OLINK_CTSD	0.177105	0.0586982	0.295513	0.670059	2.93636	0.00342338	0.999649	-2.19422
acute_bcell	OLINK_CTSD	WDR25	OLINK_CTSD	-0.199578	-0.335002	-0.0641545	1.10598	-2.89317	0.00392521	0.999649	-2.28134
acute_bcell	OLINK_CTSD	CTCF	OLINK_CTSD	-0.209955	-0.352467	-0.0674429	3.02008	-2.89221	0.00393705	0.999649	-2.28325
acute_bcell	OLINK_CTSD	BRMS1L	OLINK_CTSD	-0.206475	-0.346661	-0.0662877	1.10489	-2.89144	0.00394657	0.999649	-2.28479
acute_bcell	OLINK_CTSD	AC073195.1	OLINK_CTSD	0.188253	0.0601817	0.316324	0.849583	2.88566	0.00401898	0.999649	-2.29635
acute_bcell	OLINK_CTSD	SYNGR1	OLINK_CTSD	0.253223	0.079592	0.426853	1.98896	2.86307	0.00431361	0.999649	-2.34131
acute_bcell	OLINK_CTSD	CCDC9	OLINK_CTSD	0.213956	0.0671221	0.36079	1.45765	2.86057	0.00434727	0.999649	-2.34625
acute_bcell	OLINK_CTSD	TBXAS1	OLINK_CTSD	-0.240157	-0.406032	-0.0742817	2.30786	-2.84229	0.00460168	0.999649	-2.38235
acute_bcell	OLINK_CTSF	HIST1H2AC	OLINK_CTSF	-0.725879	-0.873036	-0.578722	4.93439	-9.68363	5.74258e-21	6.61947e-17	35.9284
acute_bcell	OLINK_CTSF	RBM3	OLINK_CTSF	0.325574	0.244257	0.406891	7.77838	7.85999	1.34775e-14	7.76776e-11	22.1583
acute_bcell	OLINK_CTSF	BST2	OLINK_CTSF	-0.465423	-0.595674	-0.335171	6.66851	-7.01487	5.17994e-12	1.9903e-08	16.5899
acute_bcell	OLINK_CTSF	HSPH1	OLINK_CTSF	-0.433642	-0.55821	-0.309074	4.25486	-6.8341	1.7189e-11	4.95345e-08	15.4699
acute_bcell	OLINK_CTSF	HIST1H2BK	OLINK_CTSF	-0.37765	-0.487682	-0.267618	4.6047	-6.73793	3.21877e-11	7.16587e-08	14.8846
acute_bcell	OLINK_CTSF	HIST1H1C	OLINK_CTSF	-0.320677	-0.414426	-0.226928	5.74786	-6.71517	3.72996e-11	7.16587e-08	14.7471
acute_bcell	OLINK_CTSF	HIST1H2BD	OLINK_CTSF	-0.483968	-0.626173	-0.341764	1.53518	-6.68127	4.64186e-11	7.64381e-08	14.5431
acute_bcell	OLINK_CTSF	FKBP4	OLINK_CTSF	-0.47376	-0.618071	-0.329449	3.87697	-6.44487	2.07861e-10	2.99502e-07	13.1458
acute_bcell	OLINK_CTSF	SUGT1	OLINK_CTSF	-0.31877	-0.417582	-0.219958	4.83665	-6.33321	4.15264e-10	5.3186e-07	12.5015
acute_bcell	OLINK_CTSF	CCT3	OLINK_CTSF	-0.256587	-0.337347	-0.175828	6.0256	-6.2373	7.46318e-10	8.60281e-07	11.956
acute_bcell	OLINK_CTSF	CACYBP	OLINK_CTSF	-0.313094	-0.414453	-0.211735	5.5651	-6.06412	2.10968e-09	2.21075e-06	10.99
acute_bcell	OLINK_CTSF	CRELD1	OLINK_CTSF	-0.402018	-0.53539	-0.268647	3.17167	-5.91749	4.98635e-09	4.78981e-06	10.1912
acute_bcell	OLINK_CTSF	XAF1	OLINK_CTSF	-0.598798	-0.801788	-0.395809	5.91612	-5.79111	1.0314e-08	9.1453e-06	9.51707
acute_bcell	OLINK_CTSF	DCXR	OLINK_CTSF	-0.291929	-0.394215	-0.189643	5.81346	-5.60294	2.96828e-08	2.36587e-05	8.53782
acute_bcell	OLINK_CTSF	RPS14	OLINK_CTSF	0.115912	0.0752507	0.156573	11.3436	5.59634	3.07869e-08	2.36587e-05	8.50402
acute_bcell	OLINK_CTSF	ISG20	OLINK_CTSF	-0.262831	-0.357476	-0.168187	8.30797	-5.45176	6.78952e-08	4.89142e-05	7.77253
acute_bcell	OLINK_CTSF	TMEM79	OLINK_CTSF	-0.374248	-0.509562	-0.238935	1.90327	-5.42969	7.6486e-08	5.1862e-05	7.66242
acute_bcell	OLINK_CTSF	CIRBP	OLINK_CTSF	0.149459	0.095101	0.203817	8.46525	5.39775	9.08093e-08	5.81533e-05	7.50383
acute_bcell	OLINK_CTSF	SOD1	OLINK_CTSF	-0.197505	-0.269786	-0.125223	7.03178	-5.36423	1.08641e-07	6.59106e-05	7.33824
acute_bcell	OLINK_CTSF	STIP1	OLINK_CTSF	-0.36146	-0.496804	-0.226116	3.87468	-5.24296	2.06108e-07	0.000115584	6.7473
acute_bcell	OLINK_CTSF	AUP1	OLINK_CTSF	-0.163118	-0.22427	-0.101966	6.38801	-5.23656	2.13121e-07	0.000115584	6.71644
acute_bcell	OLINK_CTSF	BANF1	OLINK_CTSF	-0.256963	-0.353419	-0.160507	5.90121	-5.22995	2.20599e-07	0.000115584	6.68464
acute_bcell	OLINK_CTSF	PHF11	OLINK_CTSF	-0.299189	-0.411715	-0.186662	5.44148	-5.2197	2.32709e-07	0.000116628	6.63537
acute_bcell	OLINK_CTSF	SLC2A3	OLINK_CTSF	0.290759	0.180846	0.400672	5.04344	5.19326	2.66984e-07	0.00012823	6.5087
acute_bcell	OLINK_CTSF	AHSA1	OLINK_CTSF	-0.343065	-0.473041	-0.213088	4.09927	-5.18163	2.83564e-07	0.000130746	6.45318
acute_bcell	OLINK_CTSH	H3F3B	OLINK_CTSH	0.125559	0.0835134	0.167605	10.0276	5.86247	6.8536e-09	7.90014e-05	9.40585
acute_bcell	OLINK_CTSH	KLF6	OLINK_CTSH	0.22077	0.133882	0.307658	8.32317	4.98812	7.59497e-07	0.00437736	5.29229
acute_bcell	OLINK_CTSH	TUBA1A	OLINK_CTSH	0.161293	0.0936008	0.228985	6.76123	4.6777	3.44567e-06	0.0132394	3.97971
acute_bcell	OLINK_CTSH	TAGLN2	OLINK_CTSH	0.102835	0.0588416	0.146828	8.79765	4.58892	5.22821e-06	0.0150664	3.61884
acute_bcell	OLINK_CTSH	SLC15A2	OLINK_CTSH	-0.237411	-0.340488	-0.134334	1.74923	-4.52164	7.13815e-06	0.0164563	3.34966
acute_bcell	OLINK_CTSH	RINT1	OLINK_CTSH	-0.21609	-0.311167	-0.121013	2.20602	-4.46185	9.38194e-06	0.0180243	3.11363
acute_bcell	OLINK_CTSH	MT-ND3	OLINK_CTSH	-0.114738	-0.166827	-0.062649	10.375	-4.3243	1.73868e-05	0.0271533	2.58181
acute_bcell	OLINK_CTSH	ARID5B	OLINK_CTSH	0.11369	0.0618583	0.165523	6.32786	4.30606	1.8845e-05	0.0271533	2.51248
acute_bcell	OLINK_CTSH	TSC22D3	OLINK_CTSH	0.179853	0.0939754	0.26573	10.0753	4.11143	4.36999e-05	0.0559699	1.78995
acute_bcell	OLINK_CTSH	AC136475.1	OLINK_CTSH	0.239852	0.12219	0.357515	2.24127	4.00186	6.91357e-05	0.0602969	1.39716
acute_bcell	OLINK_CTSH	DBI	OLINK_CTSH	0.066579	0.0339093	0.0992488	7.11303	4.0008	6.94391e-05	0.0602969	1.39342
acute_bcell	OLINK_CTSH	HSPB11	OLINK_CTSH	-0.158876	-0.237096	-0.0806566	4.70335	-3.98747	7.33695e-05	0.0602969	1.34634
acute_bcell	OLINK_CTSH	RANBP1	OLINK_CTSH	-0.142342	-0.212517	-0.0721681	5.71182	-3.98209	7.50158e-05	0.0602969	1.32737
acute_bcell	OLINK_CTSH	IGHM	OLINK_CTSH	-0.188412	-0.281623	-0.0952016	8.77597	-3.96825	7.94128e-05	0.0602969	1.27869
acute_bcell	OLINK_CTSH	EMP3	OLINK_CTSH	0.117993	0.059488	0.176499	8.34049	3.95929	8.23867e-05	0.0602969	1.24728
acute_bcell	OLINK_CTSH	RRM1	OLINK_CTSH	-0.205501	-0.307753	-0.103249	2.77824	-3.94546	8.71857e-05	0.0602969	1.19892
acute_bcell	OLINK_CTSH	YWHAZ	OLINK_CTSH	0.0665031	0.0333723	0.0996339	8.56149	3.94062	8.89257e-05	0.0602969	1.18204
acute_bcell	OLINK_CTSH	NR4A1	OLINK_CTSH	0.29284	0.146053	0.439627	2.69104	3.91649	9.811e-05	0.0628286	1.09813
acute_bcell	OLINK_CTSH	CLLU1OS	OLINK_CTSH	-0.203534	-0.306234	-0.100835	0.634795	-3.89066	0.000108929	0.064639	1.00889
acute_bcell	OLINK_CTSH	NDC1	OLINK_CTSH	-0.190162	-0.286293	-0.094031	1.6135	-3.88343	0.000112152	0.064639	0.984017
acute_bcell	OLINK_CTSH	AL035413.1	OLINK_CTSH	-0.13103	-0.197846	-0.0642136	0.50957	-3.84985	0.000128354	0.0704543	0.869003
acute_bcell	OLINK_CTSH	UQCR11	OLINK_CTSH	-0.080652	-0.122499	-0.0388052	7.34389	-3.78362	0.000166984	0.0874919	0.645034
acute_bcell	OLINK_CTSH	EXOSC8	OLINK_CTSH	-0.14127	-0.215374	-0.0671649	4.42918	-3.74247	0.000196258	0.091146	0.507726
acute_bcell	OLINK_CTSH	PDXDC1	OLINK_CTSH	-0.156639	-0.238943	-0.0743339	3.94306	-3.7362	0.000201123	0.091146	0.486925
acute_bcell	OLINK_CTSH	STRN	OLINK_CTSH	-0.181801	-0.27756	-0.0860416	2.00169	-3.72709	0.000208387	0.091146	0.456794
acute_bcell	OLINK_CTSL	MT-CO1	OLINK_CTSL	-0.120898	-0.17886	-0.0629352	11.4686	-4.09475	4.68942e-05	0.219923	1.48851
acute_bcell	OLINK_CTSL	TENT5A	OLINK_CTSL	-0.274469	-0.409066	-0.139872	3.24296	-4.00325	6.87395e-05	0.219923	1.1819
acute_bcell	OLINK_CTSL	PCDH9	OLINK_CTSL	-0.265429	-0.395653	-0.135205	4.18013	-4.0014	6.92686e-05	0.219923	1.17576
acute_bcell	OLINK_CTSL	SOX4	OLINK_CTSL	-0.263494	-0.395808	-0.13118	3.51857	-3.9095	0.000100933	0.219923	0.874572
acute_bcell	OLINK_CTSL	TUBB2A	OLINK_CTSL	0.277152	0.13642	0.417884	2.35043	3.86615	0.00012023	0.219923	0.73483
acute_bcell	OLINK_CTSL	CATSPER2	OLINK_CTSL	-0.168997	-0.255382	-0.0826118	0.659438	-3.84056	0.000133209	0.219923	0.653024
acute_bcell	OLINK_CTSL	MT-ND3	OLINK_CTSL	-0.119627	-0.181944	-0.057311	10.375	-3.76863	0.000177134	0.219923	0.425871
acute_bcell	OLINK_CTSL	UTP14C	OLINK_CTSL	-0.200166	-0.304685	-0.0956473	1.08587	-3.75969	0.000183466	0.219923	0.397903
acute_bcell	OLINK_CTSL	DUSP5	OLINK_CTSL	0.248788	0.118832	0.378745	2.17643	3.75826	0.000184496	0.219923	0.393446
acute_bcell	OLINK_CTSL	IGHV3-64D	OLINK_CTSL	-0.493317	-0.751593	-0.23504	1.95228	-3.7497	0.000190789	0.219923	0.36675
acute_bcell	OLINK_CTSL	MT-CYB	OLINK_CTSL	-0.115865	-0.177153	-0.054577	10.3669	-3.71135	0.000221532	0.232146	0.247907
acute_bcell	OLINK_CTSL	YWHAH	OLINK_CTSL	0.223397	0.103896	0.342898	3.40413	3.66994	0.000259931	0.249685	0.120894
acute_bcell	OLINK_CTSL	MT-ND4	OLINK_CTSL	-0.0966255	-0.148989	-0.0442625	9.45058	-3.62261	0.000311454	0.270152	-0.0226109
acute_bcell	OLINK_CTSL	MACROD2	OLINK_CTSL	-0.248995	-0.385255	-0.112735	4.01835	-3.58737	0.000355884	0.270152	-0.128304
acute_bcell	OLINK_CTSL	FAM229B	OLINK_CTSL	0.188814	0.084978	0.29265	1.10981	3.56978	0.000380221	0.270152	-0.18069
acute_bcell	OLINK_CTSL	VAMP3	OLINK_CTSL	0.175153	0.0772513	0.273054	3.52831	3.51223	0.000471177	0.270152	-0.350348
acute_bcell	OLINK_CTSL	BBC3	OLINK_CTSL	0.264945	0.116676	0.413213	2.35727	3.50801	0.000478583	0.270152	-0.36267
acute_bcell	OLINK_CTSL	CRACR2A	OLINK_CTSL	0.202003	0.0888415	0.315164	2.10214	3.5044	0.00048501	0.270152	-0.373211
acute_bcell	OLINK_CTSL	PELI1	OLINK_CTSL	0.223316	0.097688	0.348943	6.02127	3.48971	0.000512018	0.270152	-0.416016
acute_bcell	OLINK_CTSL	NME3	OLINK_CTSL	0.131681	0.0573244	0.206039	5.15221	3.47662	0.000537244	0.270152	-0.453987
acute_bcell	OLINK_CTSL	NR4A1	OLINK_CTSL	0.311312	0.135483	0.48714	2.69104	3.47586	0.000538756	0.270152	-0.456204
acute_bcell	OLINK_CTSL	MRM3	OLINK_CTSL	0.190937	0.0828189	0.299055	3.44301	3.46694	0.000556644	0.270152	-0.481982
acute_bcell	OLINK_CTSL	CD80	OLINK_CTSL	0.247116	0.10718	0.387053	2.25009	3.46678	0.000556971	0.270152	-0.482447
acute_bcell	OLINK_CTSL	IFI6	OLINK_CTSL	-0.317788	-0.498344	-0.137232	5.74745	-3.45526	0.000580927	0.270152	-0.51567
acute_bcell	OLINK_CTSL	KIFC2	OLINK_CTSL	0.204228	0.0877513	0.320704	1.58392	3.44217	0.00060932	0.270152	-0.553301
acute_bcell	OLINK_CTSO	IFITM1	OLINK_CTSO	0.90691	0.776583	1.03724	8.37371	13.6611	4.50002e-38	5.18717e-34	75.3693
acute_bcell	OLINK_CTSO	IRF7	OLINK_CTSO	0.815856	0.687989	0.943722	6.06673	12.526	8.4693e-33	4.88128e-29	63.4765
acute_bcell	OLINK_CTSO	CMPK2	OLINK_CTSO	1.08335	0.907218	1.25947	2.23323	12.0753	8.74556e-31	3.36034e-27	58.9374
acute_bcell	OLINK_CTSO	ISG15	OLINK_CTSO	0.979359	0.819697	1.13902	6.17077	12.0419	1.227e-30	3.5359e-27	58.606
acute_bcell	OLINK_CTSO	ISG20	OLINK_CTSO	0.444211	0.370735	0.517688	8.30797	11.8685	7.07105e-30	1.63016e-26	56.892
acute_bcell	OLINK_CTSO	IFI6	OLINK_CTSO	0.941	0.784577	1.09742	5.74745	11.8099	1.27283e-29	2.44531e-26	56.3168
acute_bcell	OLINK_CTSO	IFIT3	OLINK_CTSO	1.29901	1.08269	1.51532	3.61219	11.789	1.5686e-29	2.58303e-26	56.1123
acute_bcell	OLINK_CTSO	EIF2AK2	OLINK_CTSO	0.729139	0.605827	0.852452	5.62947	11.608	9.49997e-29	1.36883e-25	54.35
acute_bcell	OLINK_CTSO	USP18	OLINK_CTSO	0.959773	0.79394	1.12561	2.45849	11.3619	1.06712e-27	1.36674e-24	51.9838
acute_bcell	OLINK_CTSO	HERC5	OLINK_CTSO	0.80964	0.66811	0.951169	3.79372	11.2305	3.82517e-27	4.40927e-24	50.7351
acute_bcell	OLINK_CTSO	IFIT1	OLINK_CTSO	1.18684	0.977012	1.39666	2.37944	11.1043	1.29138e-26	1.34022e-23	49.5452
acute_bcell	OLINK_CTSO	XAF1	OLINK_CTSO	0.901165	0.74173	1.0606	5.91612	11.0963	1.39521e-26	1.34022e-23	49.4695
acute_bcell	OLINK_CTSO	IFI44L	OLINK_CTSO	1.20707	0.990735	1.42341	5.38809	10.9537	5.4488e-26	4.82488e-23	48.1374
acute_bcell	OLINK_CTSO	OASL	OLINK_CTSO	0.851357	0.698656	1.00406	1.85509	10.9452	5.90471e-26	4.82488e-23	48.0588
acute_bcell	OLINK_CTSO	BST2	OLINK_CTSO	0.572818	0.470015	0.675621	6.66851	10.9387	6.27858e-26	4.82488e-23	47.9988
acute_bcell	OLINK_CTSO	LY6E	OLINK_CTSO	0.475867	0.390346	0.561388	8.09018	10.9237	7.24507e-26	5.21962e-23	47.8588
acute_bcell	OLINK_CTSO	OAS3	OLINK_CTSO	0.856079	0.70181	1.01035	2.87892	10.8941	9.59032e-26	6.5028e-23	47.5846
acute_bcell	OLINK_CTSO	MX1	OLINK_CTSO	0.753178	0.617262	0.889094	6.07894	10.8788	1.10816e-25	7.09656e-23	47.4433
acute_bcell	OLINK_CTSO	LAMP3	OLINK_CTSO	0.542539	0.444384	0.640693	0.585533	10.8511	1.43967e-25	8.73426e-23	47.1874
acute_bcell	OLINK_CTSO	RSAD2	OLINK_CTSO	0.888272	0.724318	1.05223	1.97027	10.636	1.08314e-24	6.2427e-22	45.2147
acute_bcell	OLINK_CTSO	IFI44	OLINK_CTSO	0.864941	0.702667	1.02722	3.28768	10.4639	5.32931e-24	2.92528e-21	43.6575
acute_bcell	OLINK_CTSO	PLSCR1	OLINK_CTSO	0.734306	0.594071	0.874542	4.79004	10.2796	2.87546e-23	1.50661e-20	42.0105
acute_bcell	OLINK_CTSO	TRIM22	OLINK_CTSO	0.516756	0.41793	0.615583	6.38859	10.2652	3.27592e-23	1.64181e-20	41.8832
acute_bcell	OLINK_CTSO	PARP9	OLINK_CTSO	0.650995	0.52588	0.77611	4.25251	10.2147	5.17825e-23	2.48707e-20	41.4359
acute_bcell	OLINK_CTSO	STAT1	OLINK_CTSO	0.710527	0.573285	0.847769	5.06316	10.1636	8.20821e-23	3.78464e-20	40.9859
acute_bcell	OLINK_CTSS	KLF6	OLINK_CTSS	0.529978	0.373707	0.686248	8.32317	6.65786	5.39565e-11	6.21957e-07	14.1424
acute_bcell	OLINK_CTSS	UBC	OLINK_CTSS	0.209399	0.141989	0.276809	9.49177	6.09827	1.72214e-09	9.92554e-06	10.9888
acute_bcell	OLINK_CTSS	H3F3B	OLINK_CTSS	0.221341	0.144109	0.298573	10.0276	5.62625	2.60817e-08	0.000100215	8.52262
acute_bcell	OLINK_CTSS	DHRS13	OLINK_CTSS	-0.511816	-0.6997	-0.323931	2.16193	-5.34784	1.18544e-07	0.000341615	7.15305
acute_bcell	OLINK_CTSS	SBDS	OLINK_CTSS	0.402303	0.252144	0.552461	5.95901	5.25967	1.88838e-07	0.000435348	6.73264
acute_bcell	OLINK_CTSS	IMP3	OLINK_CTSS	-0.300641	-0.413794	-0.187488	5.73017	-5.21598	2.37255e-07	0.000455807	6.5267
acute_bcell	OLINK_CTSS	PELI1	OLINK_CTSS	0.502929	0.311312	0.694545	6.02127	5.15262	3.29375e-07	0.000542386	6.23087
acute_bcell	OLINK_CTSS	TSC22D3	OLINK_CTSS	0.406846	0.249911	0.563781	10.0753	5.08938	4.55376e-07	0.00065614	5.93898
acute_bcell	OLINK_CTSS	LCLAT1	OLINK_CTSS	-0.439116	-0.611327	-0.266905	2.39841	-5.00579	6.95056e-07	0.000890212	5.55827
acute_bcell	OLINK_CTSS	PPP1R15A	OLINK_CTSS	0.489279	0.294294	0.684263	6.87866	4.9262	1.03383e-06	0.00119169	5.20119
acute_bcell	OLINK_CTSS	PAICS	OLINK_CTSS	-0.437007	-0.620373	-0.253642	3.54257	-4.67871	3.42924e-06	0.00330871	4.12515
acute_bcell	OLINK_CTSS	TRMT10B	OLINK_CTSS	-0.435756	-0.618634	-0.252879	3.02628	-4.67777	3.44448e-06	0.00330871	4.12118
acute_bcell	OLINK_CTSS	TUBB2A	OLINK_CTSS	0.509927	0.294128	0.725726	2.35043	4.63888	4.13835e-06	0.00350604	3.95684
acute_bcell	OLINK_CTSS	EZR	OLINK_CTSS	0.245733	0.141603	0.349863	8.00217	4.6328	4.25822e-06	0.00350604	3.93128
acute_bcell	OLINK_CTSS	C2CD5	OLINK_CTSS	-0.404992	-0.578585	-0.2314	2.49845	-4.58005	5.44856e-06	0.00418704	3.71072
acute_bcell	OLINK_CTSS	ADI1	OLINK_CTSS	-0.330777	-0.474062	-0.187491	4.6032	-4.53198	6.80621e-06	0.00483835	3.51181
acute_bcell	OLINK_CTSS	NDC1	OLINK_CTSS	-0.403747	-0.579038	-0.228455	1.6135	-4.52172	7.1356e-06	0.00483835	3.46958
acute_bcell	OLINK_CTSS	SUSD3	OLINK_CTSS	-0.433602	-0.623554	-0.243649	3.35186	-4.48127	8.5881e-06	0.00549972	3.30409
acute_bcell	OLINK_CTSS	MTIF3	OLINK_CTSS	-0.371279	-0.5361	-0.206458	4.26568	-4.42225	1.12246e-05	0.0068098	3.06515
acute_bcell	OLINK_CTSS	SLC35A1	OLINK_CTSS	-0.335214	-0.485997	-0.184431	0.920563	-4.36441	1.45491e-05	0.0081272	2.83388
acute_bcell	OLINK_CTSS	GLRX	OLINK_CTSS	-0.409128	-0.593324	-0.224932	4.79676	-4.36048	1.48062e-05	0.0081272	2.81827
acute_bcell	OLINK_CTSS	ATAD5	OLINK_CTSS	-0.404513	-0.588305	-0.220722	1.95892	-4.32078	1.76594e-05	0.00900842	2.66132
acute_bcell	OLINK_CTSS	SLC2A3	OLINK_CTSS	0.328141	0.178911	0.477371	5.04344	4.31677	1.79746e-05	0.00900842	2.64557
acute_bcell	OLINK_CTSS	NHEJ1	OLINK_CTSS	-0.360178	-0.525238	-0.195119	1.37106	-4.28384	2.07793e-05	0.00998014	2.51653
acute_bcell	OLINK_CTSS	CD80	OLINK_CTSS	0.466676	0.251253	0.682099	2.25009	4.25283	2.37982e-05	0.0105231	2.39588
acute_bcell	OLINK_CTSV	HIST1H2AC	OLINK_CTSV	-0.395722	-0.526899	-0.264544	4.93439	-5.92223	4.85085e-09	5.59158e-05	9.79104
acute_bcell	OLINK_CTSV	HIST1H1C	OLINK_CTSV	-0.235816	-0.317291	-0.154342	5.74786	-5.68206	1.91015e-08	0.000110092	8.58018
acute_bcell	OLINK_CTSV	RBM3	OLINK_CTSV	0.19501	0.123448	0.266572	7.77838	5.34968	1.17394e-07	0.000448841	6.97983
acute_bcell	OLINK_CTSV	CACYBP	OLINK_CTSV	-0.236624	-0.324332	-0.148915	5.5651	-5.29631	1.55753e-07	0.000448841	6.7311
acute_bcell	OLINK_CTSV	SUGT1	OLINK_CTSV	-0.217099	-0.302703	-0.131495	4.83665	-4.97874	7.9598e-07	0.00183505	5.29882
acute_bcell	OLINK_CTSV	SDK2	OLINK_CTSV	0.246381	0.146068	0.346695	0.92681	4.82174	1.72613e-06	0.00310716	4.62114
acute_bcell	OLINK_CTSV	CRELD1	OLINK_CTSV	-0.282606	-0.398107	-0.167104	3.17167	-4.8034	1.88689e-06	0.00310716	4.54328
acute_bcell	OLINK_CTSV	AUP1	OLINK_CTSV	-0.125869	-0.178727	-0.07301	6.38801	-4.67474	3.4943e-06	0.0047104	4.00499
acute_bcell	OLINK_CTSV	CIRBP	OLINK_CTSV	0.111874	0.0647833	0.158964	8.46525	4.66392	3.67777e-06	0.0047104	3.96034
acute_bcell	OLINK_CTSV	NUDT9	OLINK_CTSV	-0.269068	-0.383151	-0.154986	2.68131	-4.63017	4.31107e-06	0.00496937	3.82174
acute_bcell	OLINK_CTSV	HSPH1	OLINK_CTSV	-0.25467	-0.363824	-0.145516	4.25486	-4.5803	5.44234e-06	0.00570308	3.61859
acute_bcell	OLINK_CTSV	BST2	OLINK_CTSV	-0.259252	-0.37322	-0.145285	6.66851	-4.46576	9.21668e-06	0.00885339	3.15993
acute_bcell	OLINK_CTSV	HLA-DQB1	OLINK_CTSV	0.145578	0.0807896	0.210367	9.32116	4.41116	1.17997e-05	0.0104627	2.94515
acute_bcell	OLINK_CTSV	RPS12	OLINK_CTSV	0.0691186	0.0380428	0.100194	12.4155	4.36644	1.44179e-05	0.0118711	2.77108
acute_bcell	OLINK_CTSV	CCT3	OLINK_CTSV	-0.155287	-0.225782	-0.0847911	6.0256	-4.32442	1.73776e-05	0.0133541	2.60902
acute_bcell	OLINK_CTSV	HLA-DRA	OLINK_CTSV	0.112234	0.0604008	0.164067	11.5145	4.25081	2.40085e-05	0.0172966	2.32879
acute_bcell	OLINK_CTSV	ARMH1	OLINK_CTSV	0.274865	0.146745	0.402984	3.32712	4.21172	2.84496e-05	0.0192905	2.18181
acute_bcell	OLINK_CTSV	RPS18	OLINK_CTSV	0.0718726	0.0370052	0.10674	11.9852	4.04667	5.7383e-05	0.0359789	1.57548
acute_bcell	OLINK_CTSV	RPL28	OLINK_CTSV	0.0571676	0.0293774	0.0849578	12.2626	4.03843	5.9391e-05	0.0359789	1.54582
acute_bcell	OLINK_CTSV	MCEMP1	OLINK_CTSV	0.165254	0.0846825	0.245826	0.535222	4.02647	6.24254e-05	0.0359789	1.50285
acute_bcell	OLINK_CTSV	RPL19	OLINK_CTSV	0.0616241	0.0314699	0.0917784	11.8917	4.01197	6.63017e-05	0.0363933	1.45091
acute_bcell	OLINK_CTSV	RPL34	OLINK_CTSV	0.0752534	0.0382835	0.112223	11.8482	3.99608	7.081e-05	0.0365961	1.39422
acute_bcell	OLINK_CTSV	FADS3	OLINK_CTSV	0.250817	0.127368	0.374267	3.3239	3.98863	7.30207e-05	0.0365961	1.36773
acute_bcell	OLINK_CTSV	RGL4	OLINK_CTSV	0.166012	0.0840806	0.247943	0.569823	3.97782	7.63488e-05	0.0366697	1.32934
acute_bcell	OLINK_CTSV	RPS23	OLINK_CTSV	0.0688297	0.0347264	0.102933	12.1099	3.96218	8.14143e-05	0.0375385	1.27403
acute_bcell	OLINK_CTSZ	KLF6	OLINK_CTSZ	0.339175	0.187181	0.491169	8.32317	4.3808	1.3522e-05	0.155868	1.09942
acute_bcell	OLINK_CTSZ	H3F3B	OLINK_CTSZ	0.1579	0.083467	0.232332	10.0276	4.16459	3.48463e-05	0.180439	0.508475
acute_bcell	OLINK_CTSZ	UBC	OLINK_CTSZ	0.135344	0.0698398	0.200847	9.49177	4.05627	5.51267e-05	0.180439	0.222954
acute_bcell	OLINK_CTSZ	DPH6	OLINK_CTSZ	-0.342087	-0.508907	-0.175268	2.29679	-4.02574	6.26142e-05	0.180439	0.143783
acute_bcell	OLINK_CTSZ	KLF2	OLINK_CTSZ	0.273733	0.13454	0.412925	7.72892	3.8607	0.000122893	0.254461	-0.274539
acute_bcell	OLINK_CTSZ	RHOB	OLINK_CTSZ	0.410925	0.200953	0.620898	6.13732	3.84199	0.000132451	0.254461	-0.320911
acute_bcell	OLINK_CTSZ	PAICS	OLINK_CTSZ	-0.323841	-0.500625	-0.147057	3.54257	-3.59621	0.000344218	0.415029	-0.910236
acute_bcell	OLINK_CTSZ	PTP4A1	OLINK_CTSZ	0.19822	0.0892908	0.30715	5.25772	3.57238	0.000376529	0.415029	-0.965395
acute_bcell	OLINK_CTSZ	SAT1	OLINK_CTSZ	0.141255	0.0631313	0.219378	7.86398	3.54958	0.000410094	0.415029	-1.01786
acute_bcell	OLINK_CTSZ	ZNF234	OLINK_CTSZ	-0.286581	-0.445437	-0.127725	1.24243	-3.54159	0.000422501	0.415029	-1.03616
acute_bcell	OLINK_CTSZ	TSC22D3	OLINK_CTSZ	0.271238	0.120484	0.421992	10.0753	3.53213	0.000437645	0.415029	-1.05778
acute_bcell	OLINK_CTSZ	SLC2A5	OLINK_CTSZ	-0.352599	-0.54887	-0.156327	1.93992	-3.52678	0.000446434	0.415029	-1.06998
acute_bcell	OLINK_CTSZ	XRCC3	OLINK_CTSZ	-0.265393	-0.413659	-0.117128	1.05166	-3.51402	0.000468064	0.415029	-1.09902
acute_bcell	OLINK_CTSZ	ATF3	OLINK_CTSZ	0.3388	0.141163	0.536437	1.27992	3.36536	0.000803661	0.6617	-1.42987
acute_bcell	OLINK_CTSZ	SERAC1	OLINK_CTSZ	0.220438	0.0889188	0.351957	0.670059	3.29043	0.00104748	0.746538	-1.59143
acute_bcell	OLINK_CTSZ	CDHR3	OLINK_CTSZ	-0.223262	-0.359824	-0.0867001	0.728872	-3.20952	0.00138661	0.746538	-1.76194
acute_bcell	OLINK_CTSZ	LIMA1	OLINK_CTSZ	-0.211845	-0.341501	-0.08219	0.579037	-3.20763	0.00139566	0.746538	-1.76589
acute_bcell	OLINK_CTSZ	TTC22	OLINK_CTSZ	-0.187802	-0.302885	-0.0727195	0.579156	-3.20365	0.00141478	0.746538	-1.77415
acute_bcell	OLINK_CTSZ	AASDH	OLINK_CTSZ	-0.269281	-0.436066	-0.102497	2.76555	-3.1696	0.00158897	0.746538	-1.84457
acute_bcell	OLINK_CTSZ	AC058791.1	OLINK_CTSZ	0.261059	0.0993323	0.422786	1.45432	3.16893	0.00159263	0.746538	-1.84596
acute_bcell	OLINK_CTSZ	TUBA1A	OLINK_CTSZ	0.190432	0.0710324	0.309832	6.76123	3.13106	0.00180989	0.746538	-1.9234
acute_bcell	OLINK_CTSZ	CA11	OLINK_CTSZ	-0.277432	-0.451636	-0.103228	2.01026	-3.12647	0.00183804	0.746538	-1.93273
acute_bcell	OLINK_CTSZ	PIGF	OLINK_CTSZ	-0.278161	-0.453237	-0.103084	3.24474	-3.11906	0.00188428	0.746538	-1.94776
acute_bcell	OLINK_CTSZ	KCNG1	OLINK_CTSZ	-0.33331	-0.543247	-0.123372	1.69615	-3.11683	0.00189838	0.746538	-1.95227
acute_bcell	OLINK_CTSZ	S1PR1	OLINK_CTSZ	-0.252391	-0.411798	-0.0929836	4.44391	-3.10828	0.00195342	0.746538	-1.96955
acute_bcell	OLINK_CX3CL1	IFITM1	OLINK_CX3CL1	0.380183	0.229685	0.530682	8.37371	4.95926	8.77224e-07	0.00566808	5.26037
acute_bcell	OLINK_CX3CL1	CDHR3	OLINK_CX3CL1	-0.228273	-0.319906	-0.136639	0.728872	-4.89051	1.233e-06	0.00566808	4.95978
acute_bcell	OLINK_CX3CL1	KLF2	OLINK_CX3CL1	0.232954	0.138737	0.327171	7.72892	4.85396	1.47517e-06	0.00566808	4.80156
acute_bcell	OLINK_CX3CL1	ISG20	OLINK_CX3CL1	0.201547	0.118698	0.284396	8.30797	4.77578	2.15637e-06	0.00576179	4.46684
acute_bcell	OLINK_CX3CL1	RHOB	OLINK_CX3CL1	0.342045	0.200533	0.483557	6.13732	4.74509	2.49926e-06	0.00576179	4.33683
acute_bcell	OLINK_CX3CL1	IFI44L	OLINK_CX3CL1	0.57012	0.330438	0.809802	5.38809	4.66967	3.57916e-06	0.00687617	4.02069
acute_bcell	OLINK_CX3CL1	IRF7	OLINK_CX3CL1	0.33808	0.191791	0.484369	6.06673	4.53693	6.65282e-06	0.0109553	3.47586
acute_bcell	OLINK_CX3CL1	ATE1	OLINK_CX3CL1	-0.228143	-0.32825	-0.128036	3.10659	-4.47401	8.87713e-06	0.0124262	3.22276
acute_bcell	OLINK_CX3CL1	LY6E	OLINK_CX3CL1	0.216937	0.121329	0.312545	8.09018	4.45447	9.70211e-06	0.0124262	3.14483
acute_bcell	OLINK_CX3CL1	TSPAN33	OLINK_CX3CL1	-0.261937	-0.378254	-0.145619	2.25578	-4.42085	1.12959e-05	0.0129569	3.01152
acute_bcell	OLINK_CX3CL1	IFIT1	OLINK_CX3CL1	0.524749	0.289952	0.759546	2.37944	4.38747	1.31243e-05	0.0129569	2.88011
acute_bcell	OLINK_CX3CL1	IFIT3	OLINK_CX3CL1	0.546818	0.301805	0.791831	3.61219	4.38135	1.34886e-05	0.0129569	2.85614
acute_bcell	OLINK_CX3CL1	TRIM22	OLINK_CX3CL1	0.2415	0.131973	0.351027	6.38859	4.32864	1.7056e-05	0.0144754	2.65078
acute_bcell	OLINK_CX3CL1	AL121787.1	OLINK_CX3CL1	-0.264715	-0.385892	-0.143539	1.9719	-4.2886	2.03497e-05	0.0144754	2.49639
acute_bcell	OLINK_CX3CL1	B2M	OLINK_CX3CL1	0.0759056	0.0411294	0.110682	12.5717	4.28496	2.06771e-05	0.0144754	2.48244
acute_bcell	OLINK_CX3CL1	HERC5	OLINK_CX3CL1	0.347781	0.188206	0.507356	3.79372	4.27856	2.12666e-05	0.0144754	2.45787
acute_bcell	OLINK_CX3CL1	RLF	OLINK_CX3CL1	-0.21265	-0.310461	-0.114839	4.0801	-4.2681	2.22627e-05	0.0144754	2.41787
acute_bcell	OLINK_CX3CL1	DDIT4	OLINK_CX3CL1	0.219988	0.118487	0.321489	5.77213	4.25485	2.35893e-05	0.0144754	2.36731
acute_bcell	OLINK_CX3CL1	ISG15	OLINK_CX3CL1	0.392783	0.211444	0.574121	6.17077	4.25224	2.38599e-05	0.0144754	2.35735
acute_bcell	OLINK_CX3CL1	CMPK2	OLINK_CX3CL1	0.430925	0.231187	0.630663	2.23323	4.23541	2.56726e-05	0.0147964	2.2934
acute_bcell	OLINK_CX3CL1	PARP9	OLINK_CX3CL1	0.298763	0.159865	0.437661	4.25251	4.22265	2.71344e-05	0.0148942	2.24505
acute_bcell	OLINK_CX3CL1	U62317.5	OLINK_CX3CL1	0.348238	0.185127	0.511349	1.87407	4.1913	3.10707e-05	0.0162796	2.12684
acute_bcell	OLINK_CX3CL1	HSPB1	OLINK_CX3CL1	0.247224	0.130707	0.363742	5.83965	4.16538	3.47287e-05	0.0174051	2.02977
acute_bcell	OLINK_CX3CL1	PRDM2	OLINK_CX3CL1	-0.172126	-0.254008	-0.0902441	5.14099	-4.1268	4.09425e-05	0.0196604	1.88632
acute_bcell	OLINK_CX3CL1	BST2	OLINK_CX3CL1	0.242658	0.126955	0.358362	6.66851	4.11723	4.26399e-05	0.0196604	1.85093
acute_bcell	OLINK_CXADR	MSH6	OLINK_CXADR	-0.210849	-0.305687	-0.116012	2.41296	-4.36462	1.45356e-05	0.0560226	2.73684
acute_bcell	OLINK_CXADR	KLF2	OLINK_CXADR	0.17038	0.0936435	0.247117	7.72892	4.35883	1.49151e-05	0.0560226	2.71463
acute_bcell	OLINK_CXADR	MESD	OLINK_CXADR	-0.169917	-0.246557	-0.0932771	4.6487	-4.35249	1.53425e-05	0.0560226	2.69028
acute_bcell	OLINK_CXADR	YIPF5	OLINK_CXADR	-0.171384	-0.249647	-0.0931205	3.59513	-4.29899	1.94405e-05	0.0560226	2.48642
acute_bcell	OLINK_CXADR	B4GALT3	OLINK_CXADR	-0.160764	-0.236983	-0.0845457	4.07607	-4.14079	3.8575e-05	0.0767358	1.89752
acute_bcell	OLINK_CXADR	PRDX3	OLINK_CXADR	-0.209244	-0.310515	-0.107973	4.3079	-4.05623	5.51357e-05	0.0767358	1.59132
acute_bcell	OLINK_CXADR	DCTN5	OLINK_CXADR	-0.182594	-0.271078	-0.0941101	2.7398	-4.05114	5.63211e-05	0.0767358	1.57311
acute_bcell	OLINK_CXADR	KLF6	OLINK_CXADR	0.174707	0.0900005	0.259413	8.32317	4.04901	5.68246e-05	0.0767358	1.56549
acute_bcell	OLINK_CXADR	CD320	OLINK_CXADR	-0.213977	-0.318049	-0.109905	3.85578	-4.03633	5.99134e-05	0.0767358	1.52017
acute_bcell	OLINK_CXADR	ADSL	OLINK_CXADR	-0.162291	-0.243089	-0.0814935	4.18863	-3.94321	8.79888e-05	0.0793981	1.19154
acute_bcell	OLINK_CXADR	PMM2	OLINK_CXADR	-0.169984	-0.255072	-0.0848958	3.2169	-3.92188	9.59838e-05	0.0793981	1.11727
acute_bcell	OLINK_CXADR	XRCC3	OLINK_CXADR	-0.163083	-0.244851	-0.0813159	1.05166	-3.91547	9.85154e-05	0.0793981	1.09505
acute_bcell	OLINK_CXADR	CTNNAL1	OLINK_CXADR	-0.180845	-0.272279	-0.0894107	0.701296	-3.88287	0.000112406	0.0793981	0.982506
acute_bcell	OLINK_CXADR	NR4A2	OLINK_CXADR	0.275861	0.136321	0.415401	4.21675	3.88102	0.000113247	0.0793981	0.976147
acute_bcell	OLINK_CXADR	DNAJB11	OLINK_CXADR	-0.192204	-0.289459	-0.0949499	4.44638	-3.8798	0.000113809	0.0793981	0.971924
acute_bcell	OLINK_CXADR	AIFM2	OLINK_CXADR	-0.188801	-0.284617	-0.0929839	1.3646	-3.86827	0.00011921	0.0793981	0.932389
acute_bcell	OLINK_CXADR	RPS6KA3	OLINK_CXADR	-0.175327	-0.264759	-0.0858956	3.02023	-3.84869	0.000128948	0.0793981	0.86546
acute_bcell	OLINK_CXADR	CCNA2	OLINK_CXADR	-0.240945	-0.364221	-0.11767	0.889606	-3.83704	0.000135095	0.0793981	0.825784
acute_bcell	OLINK_CXADR	ERLEC1	OLINK_CXADR	-0.179201	-0.270969	-0.0874325	4.71659	-3.83356	0.000136981	0.0793981	0.813972
acute_bcell	OLINK_CXADR	SPN	OLINK_CXADR	-0.256205	-0.387455	-0.124954	1.98344	-3.83214	0.00013776	0.0793981	0.80914
acute_bcell	OLINK_CXADR	EXOSC2	OLINK_CXADR	-0.178955	-0.271176	-0.0867341	2.32113	-3.80951	0.000150734	0.0798276	0.732503
acute_bcell	OLINK_CXADR	TXNDC15	OLINK_CXADR	-0.208595	-0.316167	-0.101023	3.41027	-3.80681	0.000152356	0.0798276	0.723391
acute_bcell	OLINK_CXADR	S1PR1	OLINK_CXADR	-0.168949	-0.256841	-0.0810579	4.44391	-3.77368	0.000173654	0.0818253	0.612066
acute_bcell	OLINK_CXADR	AASDH	OLINK_CXADR	-0.175683	-0.267499	-0.0838675	2.76555	-3.75637	0.00018587	0.0818253	0.554263
acute_bcell	OLINK_CXADR	SNAPC5	OLINK_CXADR	-0.153194	-0.233309	-0.0730797	3.83675	-3.75393	0.000187655	0.0818253	0.546139
acute_bcell	OLINK_CXCL10	IFITM1	OLINK_CXCL10	0.549976	0.470714	0.629239	8.37371	13.6217	6.93346e-38	7.9922e-34	74.943
acute_bcell	OLINK_CXCL10	IFI44L	OLINK_CXCL10	0.868891	0.742207	0.995575	5.38809	13.4647	3.85105e-37	2.21955e-33	73.2639
acute_bcell	OLINK_CXCL10	STAT1	OLINK_CXCL10	0.51651	0.436242	0.596779	5.06316	12.6325	2.78748e-33	1.07104e-29	64.5622
acute_bcell	OLINK_CXCL10	IRF7	OLINK_CXCL10	0.493336	0.415555	0.571117	6.06673	12.4516	1.83569e-32	5.28999e-29	62.7171
acute_bcell	OLINK_CXCL10	XAF1	OLINK_CXCL10	0.58554	0.49026	0.68082	5.91612	12.0645	9.75847e-31	2.24972e-27	58.8282
acute_bcell	OLINK_CXCL10	USP18	OLINK_CXCL10	0.599486	0.499284	0.699687	2.45849	11.7452	2.43145e-29	4.67122e-26	55.6817
acute_bcell	OLINK_CXCL10	PARP9	OLINK_CXCL10	0.442412	0.368032	0.516792	4.25251	11.6768	4.80156e-29	7.9068e-26	55.016
acute_bcell	OLINK_CXCL10	IFI44	OLINK_CXCL10	0.573146	0.476501	0.669791	3.28768	11.6423	6.76354e-29	9.74542e-26	54.6808
acute_bcell	OLINK_CXCL10	ISG20	OLINK_CXCL10	0.254149	0.208992	0.299307	8.30797	11.0488	2.19862e-26	2.81595e-23	49.0235
acute_bcell	OLINK_CXCL10	IFI6	OLINK_CXCL10	0.537205	0.441144	0.633266	5.74745	10.9786	4.29757e-26	4.95381e-23	48.3682
acute_bcell	OLINK_CXCL10	EIF2AK2	OLINK_CXCL10	0.422566	0.346877	0.498254	5.62947	10.9602	5.11969e-26	5.36497e-23	48.1971
acute_bcell	OLINK_CXCL10	MX1	OLINK_CXCL10	0.449389	0.366835	0.531943	6.07894	10.6866	6.75553e-25	6.48925e-22	45.6751
acute_bcell	OLINK_CXCL10	EPSTI1	OLINK_CXCL10	0.441839	0.35914	0.524538	4.74028	10.4887	4.24227e-24	3.76159e-21	43.8795
acute_bcell	OLINK_CXCL10	ISG15	OLINK_CXCL10	0.52847	0.429311	0.627629	6.17077	10.4627	5.38976e-24	4.4377e-21	43.6455
acute_bcell	OLINK_CXCL10	CMPK2	OLINK_CXCL10	0.582647	0.473236	0.692057	2.23323	10.4545	5.81216e-24	4.46645e-21	43.5718
acute_bcell	OLINK_CXCL10	LY6E	OLINK_CXCL10	0.278396	0.226036	0.330757	8.09018	10.4379	6.76759e-24	4.87563e-21	43.4231
acute_bcell	OLINK_CXCL10	IFIT3	OLINK_CXCL10	0.708785	0.574574	0.842996	3.61219	10.3677	1.28801e-23	8.73348e-21	42.7943
acute_bcell	OLINK_CXCL10	BST2	OLINK_CXCL10	0.332437	0.269437	0.395437	6.66851	10.3591	1.39274e-23	8.91896e-21	42.7179
acute_bcell	OLINK_CXCL10	OAS3	OLINK_CXCL10	0.494973	0.400433	0.589512	2.87892	10.2783	2.90815e-23	1.76433e-20	41.9987
acute_bcell	OLINK_CXCL10	FBXO6	OLINK_CXCL10	0.348073	0.280764	0.415382	3.28238	10.1521	9.10888e-23	5.2499e-20	40.8834
acute_bcell	OLINK_CXCL10	U62317.5	OLINK_CXCL10	0.458855	0.369801	0.547909	1.87407	10.1153	1.26809e-22	6.96059e-20	40.5603
acute_bcell	OLINK_CXCL10	HERC5	OLINK_CXCL10	0.446647	0.359572	0.533721	3.79372	10.07	1.90323e-22	9.97204e-20	40.1637
acute_bcell	OLINK_CXCL10	TRIM22	OLINK_CXCL10	0.308732	0.248477	0.368988	6.38859	10.0587	2.10549e-22	1.05522e-19	40.0651
acute_bcell	OLINK_CXCL10	IFIT1	OLINK_CXCL10	0.659313	0.530136	0.78849	2.37944	10.0199	2.97665e-22	1.42966e-19	39.7269
acute_bcell	OLINK_CXCL10	B2M	OLINK_CXCL10	0.0962879	0.0773664	0.115209	12.5717	9.99012	3.87985e-22	1.74949e-19	39.4681
acute_bcell	OLINK_CXCL11	STAT1	OLINK_CXCL11	0.342535	0.248572	0.436498	5.06316	7.15655	1.9863e-12	2.28961e-08	17.4835
acute_bcell	OLINK_CXCL11	IFITM1	OLINK_CXCL11	0.33001	0.235769	0.42425	8.37371	6.87454	1.31735e-11	5.11728e-08	15.7165
acute_bcell	OLINK_CXCL11	H3F3B	OLINK_CXCL11	0.108998	0.0778643	0.140133	10.0276	6.87288	1.33182e-11	5.11728e-08	15.7063
acute_bcell	OLINK_CXCL11	USP18	OLINK_CXCL11	0.369754	0.253277	0.486231	2.45849	6.23201	7.70675e-10	1.60248e-06	11.925
acute_bcell	OLINK_CXCL11	TRIM22	OLINK_CXCL11	0.216997	0.148587	0.285406	6.38859	6.2272	7.93517e-10	1.60248e-06	11.8978
acute_bcell	OLINK_CXCL11	OAS3	OLINK_CXCL11	0.340421	0.232621	0.448222	2.87892	6.19943	9.38757e-10	1.60248e-06	11.7415
acute_bcell	OLINK_CXCL11	IRF1	OLINK_CXCL11	0.200361	0.136852	0.26387	7.169	6.19347	9.73135e-10	1.60248e-06	11.708
acute_bcell	OLINK_CXCL11	IRF7	OLINK_CXCL11	0.286477	0.194928	0.378025	6.06673	6.14318	1.31689e-09	1.89748e-06	11.4268
acute_bcell	OLINK_CXCL11	B2M	OLINK_CXCL11	0.0665083	0.044925	0.0880916	12.5717	6.04941	2.30169e-09	2.94796e-06	10.908
acute_bcell	OLINK_CXCL11	MT-CYB	OLINK_CXCL11	-0.115544	-0.153271	-0.0778168	10.3669	-6.0124	2.86336e-09	3.3006e-06	10.7052
acute_bcell	OLINK_CXCL11	IFI44L	OLINK_CXCL11	0.453051	0.300786	0.605316	5.38809	5.84119	7.74548e-09	8.11656e-06	9.78179
acute_bcell	OLINK_CXCL11	PARP9	OLINK_CXCL11	0.256907	0.170198	0.343616	4.25251	5.81657	8.9189e-09	8.56735e-06	9.65098
acute_bcell	OLINK_CXCL11	CMPK2	OLINK_CXCL11	0.367884	0.242442	0.493326	2.23323	5.75734	1.24957e-08	1.0753e-05	9.33841
acute_bcell	OLINK_CXCL11	DDX60L	OLINK_CXCL11	0.247463	0.162968	0.331958	3.39827	5.74955	1.306e-08	1.0753e-05	9.29748
acute_bcell	OLINK_CXCL11	DHX58	OLINK_CXCL11	0.248062	0.162326	0.333797	2.25988	5.68008	1.93146e-08	1.48427e-05	8.93497
acute_bcell	OLINK_CXCL11	ISG20	OLINK_CXCL11	0.148775	0.0965605	0.200989	8.30797	5.59364	3.12503e-08	2.25139e-05	8.48953
acute_bcell	OLINK_CXCL11	LY6E	OLINK_CXCL11	0.169988	0.109883	0.230093	8.09018	5.55217	3.92746e-08	2.66305e-05	8.27808
acute_bcell	OLINK_CXCL11	XAF1	OLINK_CXCL11	0.314342	0.202224	0.426461	5.91612	5.50403	5.11168e-08	3.27346e-05	8.03436
acute_bcell	OLINK_CXCL11	EPSTI1	OLINK_CXCL11	0.26551	0.17051	0.36051	4.74028	5.48672	5.61679e-08	3.40762e-05	7.94724
acute_bcell	OLINK_CXCL11	U62317.5	OLINK_CXCL11	0.282014	0.179915	0.384112	1.87407	5.42257	7.94747e-08	4.58052e-05	7.62647
acute_bcell	OLINK_CXCL11	UBE2L6	OLINK_CXCL11	0.19997	0.127144	0.272797	6.18032	5.39053	9.43914e-08	5.18119e-05	7.46759
acute_bcell	OLINK_CXCL11	OAS2	OLINK_CXCL11	0.25852	0.164151	0.35289	3.90573	5.37798	1.00949e-07	5.28928e-05	7.40556
acute_bcell	OLINK_CXCL11	ODF3B	OLINK_CXCL11	0.205651	0.130334	0.280968	4.04474	5.36035	1.10909e-07	5.55848e-05	7.31868
acute_bcell	OLINK_CXCL11	KLF6	OLINK_CXCL11	0.173264	0.108306	0.238222	8.32317	5.23635	2.13347e-07	0.000101027	6.71507
acute_bcell	OLINK_CXCL11	CHMP5	OLINK_CXCL11	0.193472	0.120858	0.266085	4.80221	5.23064	2.19804e-07	0.000101027	6.68758
acute_bcell	OLINK_CXCL12	RSAD2	OLINK_CXCL12	-0.607283	-0.829209	-0.385356	1.97027	-5.37201	1.04218e-07	0.00120132	6.8452
acute_bcell	OLINK_CXCL12	OAS3	OLINK_CXCL12	-0.541875	-0.752154	-0.331597	2.87892	-5.05893	5.31595e-07	0.00306385	5.45442
acute_bcell	OLINK_CXCL12	IFI16	OLINK_CXCL12	-0.228496	-0.328293	-0.128699	6.04962	-4.49487	8.07047e-06	0.0310094	3.14497
acute_bcell	OLINK_CXCL12	CMPK2	OLINK_CXCL12	-0.542236	-0.787882	-0.29659	2.23323	-4.33346	1.66957e-05	0.0400562	2.53122
acute_bcell	OLINK_CXCL12	ZBTB3	OLINK_CXCL12	-0.228458	-0.33217	-0.124746	0.647398	-4.32445	1.73749e-05	0.0400562	2.4976
acute_bcell	OLINK_CXCL12	NR4A1	OLINK_CXCL12	0.458681	0.245181	0.672181	2.69104	4.21763	2.77316e-05	0.0529631	2.10388
acute_bcell	OLINK_CXCL12	OASL	OLINK_CXCL12	-0.446372	-0.655849	-0.236895	1.85509	-4.18327	3.21629e-05	0.0529631	1.97922
acute_bcell	OLINK_CXCL12	TRIM22	OLINK_CXCL12	-0.283017	-0.416836	-0.149198	6.38859	-4.15193	3.67853e-05	0.053003	1.86637
acute_bcell	OLINK_CXCL12	MX2	OLINK_CXCL12	-0.420482	-0.624486	-0.216479	4.36131	-4.04637	5.7456e-05	0.0735602	1.49218
acute_bcell	OLINK_CXCL12	IFIT3	OLINK_CXCL12	-0.617613	-0.919134	-0.316091	3.61219	-4.02117	6.38155e-05	0.0735602	1.40421
acute_bcell	OLINK_CXCL12	XAF1	OLINK_CXCL12	-0.443021	-0.662564	-0.223478	5.91612	-3.96151	8.16398e-05	0.0855511	1.19801
acute_bcell	OLINK_CXCL12	IFIT2	OLINK_CXCL12	-0.415798	-0.626031	-0.205566	2.90057	-3.88274	0.000112467	0.0971897	0.930287
acute_bcell	OLINK_CXCL12	IFIT1	OLINK_CXCL12	-0.567463	-0.856612	-0.278314	2.37944	-3.85275	0.000126872	0.0971897	0.829696
acute_bcell	OLINK_CXCL12	IFITM1	OLINK_CXCL12	-0.364307	-0.55157	-0.177044	8.37371	-3.81918	0.000145054	0.0971897	0.718007
acute_bcell	OLINK_CXCL12	LGALS9	OLINK_CXCL12	-0.259071	-0.39279	-0.125353	4.71177	-3.80349	0.000154374	0.0971897	0.666112
acute_bcell	OLINK_CXCL12	CD80	OLINK_CXCL12	0.331324	0.160212	0.502435	2.25009	3.80127	0.00015574	0.0971897	0.658773
acute_bcell	OLINK_CXCL12	CPVL	OLINK_CXCL12	-0.242639	-0.368423	-0.116854	0.833719	-3.78694	0.000164815	0.0971897	0.611595
acute_bcell	OLINK_CXCL12	DDX58	OLINK_CXCL12	-0.328021	-0.498438	-0.157604	3.03272	-3.77872	0.000170243	0.0971897	0.584607
acute_bcell	OLINK_CXCL12	PLSCR1	OLINK_CXCL12	-0.368101	-0.559348	-0.176853	4.79004	-3.77856	0.000170348	0.0971897	0.584094
acute_bcell	OLINK_CXCL12	TYMP	OLINK_CXCL12	-0.263094	-0.400135	-0.126053	5.27926	-3.7689	0.000176948	0.0971897	0.552446
acute_bcell	OLINK_CXCL12	AZI2	OLINK_CXCL12	-0.255537	-0.388676	-0.122397	3.24787	-3.76792	0.000177634	0.0971897	0.549227
acute_bcell	OLINK_CXCL12	CTSS	OLINK_CXCL12	-0.143264	-0.218127	-0.0684016	6.91318	-3.75689	0.000185493	0.0971897	0.513197
acute_bcell	OLINK_CXCL12	HELZ2	OLINK_CXCL12	-0.311852	-0.47589	-0.147814	2.90591	-3.73215	0.00020432	0.1024	0.432774
acute_bcell	OLINK_CXCL12	USP18	OLINK_CXCL12	-0.434189	-0.663442	-0.204936	2.45849	-3.71809	0.000215814	0.103654	0.387272
acute_bcell	OLINK_CXCL12	S100A8	OLINK_CXCL12	-0.349467	-0.534807	-0.164126	6.63466	-3.70161	0.000230048	0.10607	0.334189
acute_bcell	OLINK_CXCL13	ZNF331	OLINK_CXCL13	0.261439	0.166589	0.356289	4.28099	5.41112	8.45218e-08	0.000974282	7.3587
acute_bcell	OLINK_CXCL13	NR4A2	OLINK_CXCL13	0.285971	0.170662	0.40128	4.21675	4.86872	1.37231e-06	0.00747848	4.88276
acute_bcell	OLINK_CXCL13	CDHR3	OLINK_CXCL13	-0.151916	-0.214196	-0.0896361	0.728872	-4.78862	2.02673e-06	0.00747848	4.53772
acute_bcell	OLINK_CXCL13	NR4A1	OLINK_CXCL13	0.284519	0.166612	0.402427	2.69104	4.73723	2.59512e-06	0.00747848	4.31917
acute_bcell	OLINK_CXCL13	GCNT1	OLINK_CXCL13	-0.217834	-0.311008	-0.124661	2.9964	-4.58974	5.20833e-06	0.0120073	3.70422
acute_bcell	OLINK_CXCL13	HERPUD1	OLINK_CXCL13	0.120166	0.066975	0.173356	7.46594	4.43506	1.05936e-05	0.0203521	3.07898
acute_bcell	OLINK_CXCL13	GRASP	OLINK_CXCL13	0.230751	0.127332	0.33417	2.85173	4.38023	1.35564e-05	0.0205916	2.86221
acute_bcell	OLINK_CXCL13	LCLAT1	OLINK_CXCL13	-0.169094	-0.245085	-0.0931038	2.39841	-4.36842	1.42911e-05	0.0205916	2.81584
acute_bcell	OLINK_CXCL13	DUSP4	OLINK_CXCL13	0.227965	0.12405	0.33188	1.24701	4.30669	1.87927e-05	0.020943	2.57544
acute_bcell	OLINK_CXCL13	SWAP70	OLINK_CXCL13	-0.0884674	-0.128858	-0.0480772	6.57813	-4.29994	1.93597e-05	0.020943	2.54936
acute_bcell	OLINK_CXCL13	EMP3	OLINK_CXCL13	0.103144	0.0559737	0.150314	8.34049	4.29271	1.99855e-05	0.020943	2.52146
acute_bcell	OLINK_CXCL13	TESPA1	OLINK_CXCL13	-0.166771	-0.244012	-0.0895295	2.1935	-4.23863	2.53163e-05	0.0243184	2.31417
acute_bcell	OLINK_CXCL13	AASDH	OLINK_CXCL13	-0.162195	-0.238677	-0.0857129	2.76555	-4.16326	3.50461e-05	0.0310751	2.02943
acute_bcell	OLINK_CXCL13	RALB	OLINK_CXCL13	-0.151609	-0.22394	-0.0792792	3.70124	-4.11492	4.30587e-05	0.0349438	1.84939
acute_bcell	OLINK_CXCL13	EAF2	OLINK_CXCL13	-0.146529	-0.216655	-0.0764029	6.16514	-4.10204	4.54722e-05	0.0349438	1.80173
acute_bcell	OLINK_CXCL13	KIAA0040	OLINK_CXCL13	-0.154449	-0.22904	-0.0798581	5.10806	-4.06495	5.31579e-05	0.0375397	1.66535
acute_bcell	OLINK_CXCL13	SELENOK	OLINK_CXCL13	0.0915153	0.0471202	0.13591	6.21942	4.04682	5.73477e-05	0.0375397	1.59913
acute_bcell	OLINK_CXCL13	MACROD2	OLINK_CXCL13	-0.188065	-0.279416	-0.0967141	4.01835	-4.04157	5.86202e-05	0.0375397	1.57998
acute_bcell	OLINK_CXCL13	GAPT	OLINK_CXCL13	-0.152394	-0.226668	-0.0781206	5.05717	-4.02799	6.2031e-05	0.0376333	1.53064
acute_bcell	OLINK_CXCL13	THEMIS2	OLINK_CXCL13	0.154973	0.0789644	0.230981	4.40258	4.00266	6.89069e-05	0.0397145	1.43897
acute_bcell	OLINK_CXCL13	MSL3	OLINK_CXCL13	-0.125022	-0.186734	-0.0633093	4.35415	-3.97712	7.65683e-05	0.0420287	1.3471
acute_bcell	OLINK_CXCL13	PELI1	OLINK_CXCL13	0.170239	0.0857663	0.254712	6.02127	3.95637	8.33776e-05	0.0426201	1.27289
acute_bcell	OLINK_CXCL13	TRMT10B	OLINK_CXCL13	-0.163212	-0.244583	-0.0818406	3.02628	-3.93764	9.0015e-05	0.0426201	1.20621
acute_bcell	OLINK_CXCL13	CRIP1	OLINK_CXCL13	0.140702	0.0704894	0.210915	6.20158	3.93405	9.13411e-05	0.0426201	1.19348
acute_bcell	OLINK_CXCL13	BBC3	OLINK_CXCL13	0.199635	0.0999397	0.29933	2.35727	3.93113	9.24354e-05	0.0426201	1.18311
acute_bcell	OLINK_CXCL14	MPND	OLINK_CXCL14	0.127154	0.0503823	0.203926	0.654892	3.2515	0.00119971	0.999951	-1.13359
acute_bcell	OLINK_CXCL14	AC004556.1	OLINK_CXCL14	0.246742	0.097608	0.395877	1.08216	3.24804	0.00121418	0.999951	-1.14273
acute_bcell	OLINK_CXCL14	PKD2	OLINK_CXCL14	0.130131	0.048501	0.211762	0.566754	3.12958	0.00181894	0.999951	-1.4502
acute_bcell	OLINK_CXCL14	GATD3B	OLINK_CXCL14	0.192776	0.0701944	0.315358	1.54552	3.08733	0.00209464	0.999951	-1.55718
acute_bcell	OLINK_CXCL14	RORA	OLINK_CXCL14	-0.170182	-0.280626	-0.0597378	1.5134	-3.025	0.00257188	0.999951	-1.71241
acute_bcell	OLINK_CXCL14	WASF2	OLINK_CXCL14	-0.0833835	-0.13868	-0.0280872	6.25676	-2.96032	0.00317085	0.999951	-1.87026
acute_bcell	OLINK_CXCL14	DUSP22	OLINK_CXCL14	-0.109095	-0.182127	-0.0360635	5.01678	-2.93258	0.00346481	0.999951	-1.93695
acute_bcell	OLINK_CXCL14	SPIN4	OLINK_CXCL14	0.113416	0.0369566	0.189876	0.584358	2.91205	0.00369814	0.999951	-1.98592
acute_bcell	OLINK_CXCL14	IGHV2-70D	OLINK_CXCL14	0.305107	0.0975215	0.512693	1.08323	2.88543	0.00402192	0.999951	-2.0489
acute_bcell	OLINK_CXCL14	HSP90AB1	OLINK_CXCL14	-0.0876489	-0.148766	-0.0265321	8.703	-2.8154	0.00500042	0.999951	-2.21187
acute_bcell	OLINK_CXCL14	TIMM10	OLINK_CXCL14	-0.1144	-0.194726	-0.0340742	4.63922	-2.79593	0.00530857	0.999951	-2.25651
acute_bcell	OLINK_CXCL14	AC098818.2	OLINK_CXCL14	0.10678	0.0312092	0.182352	0.554199	2.7739	0.00567772	0.999951	-2.30664
acute_bcell	OLINK_CXCL14	TOMM20	OLINK_CXCL14	-0.0730311	-0.125189	-0.0208732	6.82103	-2.7488	0.00612646	0.999951	-2.36327
acute_bcell	OLINK_CXCL14	PWAR6	OLINK_CXCL14	0.126622	0.0349143	0.218331	0.857063	2.71055	0.00687189	0.999951	-2.4486
acute_bcell	OLINK_CXCL14	METAP2	OLINK_CXCL14	-0.0840542	-0.145565	-0.0225433	5.15835	-2.68264	0.0074665	0.999951	-2.51015
acute_bcell	OLINK_CXCL14	OSGEPL1-AS1	OLINK_CXCL14	0.106897	0.0279258	0.185868	0.623321	2.65737	0.00804429	0.999951	-2.56533
acute_bcell	OLINK_CXCL14	SF3B5	OLINK_CXCL14	-0.0572753	-0.099961	-0.0145896	6.64433	-2.63415	0.00861026	0.999951	-2.61559
acute_bcell	OLINK_CXCL14	CCZ1B	OLINK_CXCL14	0.128349	0.0326121	0.224086	1.07351	2.63189	0.00866702	0.999951	-2.62044
acute_bcell	OLINK_CXCL14	MRPL30	OLINK_CXCL14	0.128044	0.0299471	0.22614	1.26523	2.56247	0.0105887	0.999951	-2.76797
acute_bcell	OLINK_CXCL14	SIAE	OLINK_CXCL14	0.112671	0.0256618	0.199681	0.737156	2.54215	0.0112188	0.999951	-2.81043
acute_bcell	OLINK_CXCL14	ZNF200	OLINK_CXCL14	0.129556	0.0291232	0.229989	1.15965	2.53243	0.0115321	0.999951	-2.83063
acute_bcell	OLINK_CXCL14	SREBF2	OLINK_CXCL14	-0.107251	-0.190694	-0.0238075	4.36905	-2.52327	0.011834	0.999951	-2.84958
acute_bcell	OLINK_CXCL14	PTPRCAP	OLINK_CXCL14	0.124552	0.0268632	0.222241	6.45488	2.503	0.0125279	0.999951	-2.8913
acute_bcell	OLINK_CXCL14	ENSA	OLINK_CXCL14	-0.067572	-0.120721	-0.0144233	6.27385	-2.49591	0.0127787	0.999951	-2.9058
acute_bcell	OLINK_CXCL14	RHOG	OLINK_CXCL14	-0.0748411	-0.133874	-0.0158081	6.46404	-2.48886	0.0130329	0.999951	-2.9202
acute_bcell	OLINK_CXCL16	KLF6	OLINK_CXCL16	0.442245	0.310055	0.574435	8.32317	6.56781	9.58609e-11	1.10499e-06	13.663
acute_bcell	OLINK_CXCL16	H3F3B	OLINK_CXCL16	0.178954	0.113341	0.244568	10.0276	5.35433	1.1452e-07	0.000601633	7.2055
acute_bcell	OLINK_CXCL16	AASDH	OLINK_CXCL16	-0.391434	-0.536553	-0.246315	2.76555	-5.2953	1.5658e-07	0.000601633	6.92197
acute_bcell	OLINK_CXCL16	TUBD1	OLINK_CXCL16	-0.404461	-0.557117	-0.251804	2.02194	-5.20136	2.55989e-07	0.000737698	6.47679
acute_bcell	OLINK_CXCL16	XRCC3	OLINK_CXCL16	-0.339639	-0.469675	-0.209604	1.05166	-5.12757	3.74622e-07	0.000863655	6.13226
acute_bcell	OLINK_CXCL16	MRPL46	OLINK_CXCL16	-0.379092	-0.525349	-0.232836	3.536	-5.08844	4.57558e-07	0.000879046	5.95144
acute_bcell	OLINK_CXCL16	C6orf136	OLINK_CXCL16	-0.361816	-0.502561	-0.221071	3.11953	-5.04672	5.65496e-07	0.000931211	5.76002
acute_bcell	OLINK_CXCL16	BBC3	OLINK_CXCL16	0.475883	0.28498	0.666785	2.35727	4.89377	1.21341e-06	0.00174837	5.07086
acute_bcell	OLINK_CXCL16	PRICKLE3	OLINK_CXCL16	-0.354297	-0.497201	-0.211393	1.54022	-4.8672	1.38262e-06	0.00177083	4.95316
acute_bcell	OLINK_CXCL16	PSMD11	OLINK_CXCL16	-0.259042	-0.365269	-0.152815	4.91115	-4.7873	2.03968e-06	0.00235114	4.60287
acute_bcell	OLINK_CXCL16	EMP3	OLINK_CXCL16	0.217251	0.126741	0.307761	8.34049	4.71215	2.92547e-06	0.00301142	4.2783
acute_bcell	OLINK_CXCL16	TENT5A	OLINK_CXCL16	-0.416696	-0.590835	-0.242556	3.24296	-4.69761	3.13499e-06	0.00301142	4.21609
acute_bcell	OLINK_CXCL16	FAM3C	OLINK_CXCL16	-0.298558	-0.424773	-0.172343	5.17736	-4.64378	4.04393e-06	0.00333635	3.98725
acute_bcell	OLINK_CXCL16	PSMD13	OLINK_CXCL16	-0.213067	-0.303149	-0.122985	5.27554	-4.64335	4.05213e-06	0.00333635	3.98543
acute_bcell	OLINK_CXCL16	TSC22D3	OLINK_CXCL16	0.306772	0.174205	0.439339	10.0753	4.54292	6.47132e-06	0.004973	3.56515
acute_bcell	OLINK_CXCL16	PRPF38A	OLINK_CXCL16	-0.284907	-0.408642	-0.161172	3.75576	-4.52027	7.18312e-06	0.00517499	3.47156
acute_bcell	OLINK_CXCL16	DFFA	OLINK_CXCL16	-0.288577	-0.414614	-0.162539	3.49763	-4.49487	8.07051e-06	0.00547228	3.36714
acute_bcell	OLINK_CXCL16	CLEC2D	OLINK_CXCL16	-0.292475	-0.421648	-0.163302	5.87232	-4.44501	1.01271e-05	0.00626405	3.16377
acute_bcell	OLINK_CXCL16	HMGCL	OLINK_CXCL16	-0.349549	-0.504078	-0.195021	2.45569	-4.44074	1.03251e-05	0.00626405	3.14643
acute_bcell	OLINK_CXCL16	LAP3	OLINK_CXCL16	-0.350071	-0.505954	-0.194189	4.84799	-4.40873	1.19295e-05	0.00635534	3.01714
acute_bcell	OLINK_CXCL16	TOR1A	OLINK_CXCL16	-0.326275	-0.471624	-0.180926	3.39854	-4.40683	1.20319e-05	0.00635534	3.00948
acute_bcell	OLINK_CXCL16	KCNG1	OLINK_CXCL16	-0.414476	-0.599192	-0.22976	1.69615	-4.40503	1.21296e-05	0.00635534	3.00225
acute_bcell	OLINK_CXCL16	PELO	OLINK_CXCL16	-0.335387	-0.485252	-0.185523	1.65295	-4.39342	1.2779e-05	0.0064045	2.95558
acute_bcell	OLINK_CXCL16	CDHR3	OLINK_CXCL16	-0.268566	-0.388952	-0.14818	0.728872	-4.37955	1.35981e-05	0.00653103	2.90001
acute_bcell	OLINK_CXCL16	PIGF	OLINK_CXCL16	-0.340764	-0.494825	-0.186703	3.24474	-4.34227	1.60553e-05	0.0069972	2.75148
acute_bcell	OLINK_CXCL17	IFIT1	OLINK_CXCL17	-0.884238	-1.10864	-0.65984	2.37944	-7.73581	3.34608e-14	3.21204e-10	21.5436
acute_bcell	OLINK_CXCL17	XAF1	OLINK_CXCL17	-0.666421	-0.837129	-0.495712	5.91612	-7.66388	5.63566e-14	3.21204e-10	21.0476
acute_bcell	OLINK_CXCL17	OASL	OLINK_CXCL17	-0.630427	-0.793668	-0.467185	1.85509	-7.58157	1.0184e-13	3.21204e-10	20.4849
acute_bcell	OLINK_CXCL17	IRF7	OLINK_CXCL17	-0.541966	-0.682712	-0.40122	6.06673	-7.55948	1.19252e-13	3.21204e-10	20.3348
acute_bcell	OLINK_CXCL17	IFIT3	OLINK_CXCL17	-0.902343	-1.13735	-0.667331	3.61219	-7.53766	1.39327e-13	3.21204e-10	20.1869
acute_bcell	OLINK_CXCL17	CMPK2	OLINK_CXCL17	-0.730105	-0.921669	-0.538541	2.23323	-7.48216	2.06625e-13	3.9696e-10	19.8123
acute_bcell	OLINK_CXCL17	USP18	OLINK_CXCL17	-0.676386	-0.855499	-0.497273	2.45849	-7.41348	3.35374e-13	5.52266e-10	19.3519
acute_bcell	OLINK_CXCL17	MX2	OLINK_CXCL17	-0.596399	-0.754946	-0.437852	4.36131	-7.38472	4.10319e-13	5.91218e-10	19.1603
acute_bcell	OLINK_CXCL17	RSAD2	OLINK_CXCL17	-0.648036	-0.822227	-0.473845	1.97027	-7.30347	7.22894e-13	9.25866e-10	18.6222
acute_bcell	OLINK_CXCL17	ISG15	OLINK_CXCL17	-0.641721	-0.816963	-0.46648	6.17077	-7.18894	1.5919e-12	1.83499e-09	17.8725
acute_bcell	OLINK_CXCL17	SAMD9L	OLINK_CXCL17	-0.503322	-0.642184	-0.36446	4.65595	-7.11568	2.62324e-12	2.74892e-09	17.3984
acute_bcell	OLINK_CXCL17	ISG20	OLINK_CXCL17	-0.283222	-0.363351	-0.203094	8.30797	-6.93898	8.5974e-12	8.25852e-09	16.2722
acute_bcell	OLINK_CXCL17	OAS3	OLINK_CXCL17	-0.583204	-0.748802	-0.417606	2.87892	-6.91387	1.01571e-11	9.00624e-09	16.1141
acute_bcell	OLINK_CXCL17	IFITM1	OLINK_CXCL17	-0.509187	-0.655775	-0.3626	8.37371	-6.81923	1.89479e-11	1.5158e-08	15.523
acute_bcell	OLINK_CXCL17	PLSCR1	OLINK_CXCL17	-0.519883	-0.669684	-0.370081	4.79004	-6.81309	1.9725e-11	1.5158e-08	15.4849
acute_bcell	OLINK_CXCL17	TRIM22	OLINK_CXCL17	-0.363057	-0.468036	-0.258079	6.38859	-6.78937	2.30338e-11	1.65944e-08	15.3379
acute_bcell	OLINK_CXCL17	IFI44L	OLINK_CXCL17	-0.799541	-1.03458	-0.564505	5.38809	-6.67823	4.73333e-11	3.20948e-08	14.6556
acute_bcell	OLINK_CXCL17	IFI44	OLINK_CXCL17	-0.592121	-0.766488	-0.417755	3.28768	-6.66657	5.10196e-11	3.26724e-08	14.5846
acute_bcell	OLINK_CXCL17	IFI6	OLINK_CXCL17	-0.573945	-0.745879	-0.402011	5.74745	-6.55336	1.05061e-10	6.3739e-08	13.9007
acute_bcell	OLINK_CXCL17	LAMP3	OLINK_CXCL17	-0.352296	-0.458619	-0.245973	0.585533	-6.50483	1.42728e-10	8.22611e-08	13.6108
acute_bcell	OLINK_CXCL17	OAS2	OLINK_CXCL17	-0.476566	-0.621423	-0.331709	3.90573	-6.4586	1.9076e-10	1.04709e-07	13.3364
acute_bcell	OLINK_CXCL17	IFIT2	OLINK_CXCL17	-0.539028	-0.704563	-0.373493	2.90057	-6.3926	2.87745e-10	1.50765e-07	12.9476
acute_bcell	OLINK_CXCL17	NEXN	OLINK_CXCL17	-0.436056	-0.570337	-0.301774	1.5148	-6.37501	3.20863e-10	1.60808e-07	12.8446
acute_bcell	OLINK_CXCL17	DDX60	OLINK_CXCL17	-0.489165	-0.640066	-0.338263	2.94055	-6.36381	3.43874e-10	1.6516e-07	12.7791
acute_bcell	OLINK_CXCL17	HERC6	OLINK_CXCL17	-0.486373	-0.636867	-0.335879	2.27442	-6.34463	3.87063e-10	1.78467e-07	12.6673
acute_bcell	OLINK_CXCL1	IFITM1	OLINK_CXCL1	0.3392	0.228392	0.450008	8.37371	6.00954	2.91196e-09	3.35661e-05	10.5172
acute_bcell	OLINK_CXCL1	IFI44L	OLINK_CXCL1	0.514567	0.337035	0.6921	5.38809	5.69009	1.82604e-08	0.000100599	8.8503
acute_bcell	OLINK_CXCL1	STAT1	OLINK_CXCL1	0.319578	0.208055	0.431101	5.06316	5.62556	2.61818e-08	0.000100599	8.52365
acute_bcell	OLINK_CXCL1	ZNF749	OLINK_CXCL1	-0.253941	-0.344887	-0.162995	2.16896	-5.48155	5.77698e-08	0.000166478	7.80688
acute_bcell	OLINK_CXCL1	ISG15	OLINK_CXCL1	0.367271	0.233793	0.500749	6.17077	5.40172	8.88973e-08	0.000204944	7.41693
acute_bcell	OLINK_CXCL1	MX1	OLINK_CXCL1	0.301396	0.1897	0.413092	6.07894	5.29731	1.54932e-07	0.000270464	6.9148
acute_bcell	OLINK_CXCL1	EPSTI1	OLINK_CXCL1	0.299166	0.187957	0.410374	4.74028	5.28116	1.68689e-07	0.000270464	6.83796
acute_bcell	OLINK_CXCL1	BST2	OLINK_CXCL1	0.227385	0.142533	0.312238	6.66851	5.26082	1.87708e-07	0.000270464	6.74147
acute_bcell	OLINK_CXCL1	OAS3	OLINK_CXCL1	0.338627	0.211636	0.465618	2.87892	5.23483	2.15052e-07	0.000275434	6.61868
acute_bcell	OLINK_CXCL1	TRIM22	OLINK_CXCL1	0.209826	0.12926	0.290392	6.38859	5.11284	4.03993e-07	0.000465683	6.04983
acute_bcell	OLINK_CXCL1	ISG20	OLINK_CXCL1	0.157984	0.0967464	0.219222	8.30797	5.06465	5.16402e-07	0.000541142	5.82857
acute_bcell	OLINK_CXCL1	CMPK2	OLINK_CXCL1	0.377104	0.229665	0.524543	2.23323	5.02116	6.43374e-07	0.000618015	5.63054
acute_bcell	OLINK_CXCL1	USP18	OLINK_CXCL1	0.347124	0.209574	0.484673	2.45849	4.95427	8.99319e-07	0.000758749	5.32906
acute_bcell	OLINK_CXCL1	B2M	OLINK_CXCL1	0.0641866	0.0387271	0.0896461	12.5717	4.94936	9.21531e-07	0.000758749	5.30711
acute_bcell	OLINK_CXCL1	PARP9	OLINK_CXCL1	0.254811	0.152529	0.357092	4.25251	4.89075	1.23155e-06	0.000946409	5.04629
acute_bcell	OLINK_CXCL1	DRAP1	OLINK_CXCL1	0.142675	0.0852089	0.200141	6.73121	4.87407	1.33679e-06	0.000963073	4.97258
acute_bcell	OLINK_CXCL1	EIF2AK2	OLINK_CXCL1	0.252315	0.149268	0.355362	5.62947	4.80689	1.85517e-06	0.00125791	4.67816
acute_bcell	OLINK_CXCL1	U62317.5	OLINK_CXCL1	0.293758	0.173479	0.414038	1.87407	4.79461	1.96888e-06	0.00126085	4.62475
acute_bcell	OLINK_CXCL1	IFIT3	OLINK_CXCL1	0.440071	0.259103	0.621039	3.61219	4.77394	2.17562e-06	0.00131991	4.53511
acute_bcell	OLINK_CXCL1	IFIT1	OLINK_CXCL1	0.420022	0.246799	0.593245	2.37944	4.76017	2.3247e-06	0.00133984	4.47563
acute_bcell	OLINK_CXCL1	IFI44	OLINK_CXCL1	0.31872	0.185773	0.451667	3.28768	4.70637	3.00715e-06	0.00165064	4.24473
acute_bcell	OLINK_CXCL1	AP001610.1	OLINK_CXCL1	0.2531	0.144933	0.361267	1.65333	4.59358	5.11589e-06	0.00268049	3.76868
acute_bcell	OLINK_CXCL1	TAP1	OLINK_CXCL1	0.142756	0.0816059	0.203906	5.75105	4.58303	5.37351e-06	0.00269306	3.72471
acute_bcell	OLINK_CXCL1	PLSCR1	OLINK_CXCL1	0.263408	0.148586	0.378231	4.79004	4.50357	7.75542e-06	0.00370639	3.39655
acute_bcell	OLINK_CXCL1	IRF7	OLINK_CXCL1	0.247573	0.139363	0.355784	6.06673	4.49148	8.1968e-06	0.00370639	3.34708
acute_bcell	OLINK_CXCL3	H3F3B	OLINK_CXCL3	0.0890079	0.0653334	0.112682	10.0276	7.38079	4.21777e-13	4.86183e-09	18.8893
acute_bcell	OLINK_CXCL3	KLF6	OLINK_CXCL3	0.144135	0.0947476	0.193523	8.32317	5.72938	1.46376e-08	8.43636e-05	9.17668
acute_bcell	OLINK_CXCL3	PPP1R15A	OLINK_CXCL3	0.173887	0.112957	0.234818	6.87866	5.60259	2.97402e-08	0.000114272	8.52208
acute_bcell	OLINK_CXCL3	RSAD2	OLINK_CXCL3	-0.245302	-0.333357	-0.157247	1.97027	-5.46891	6.18726e-08	0.000145353	7.84644
acute_bcell	OLINK_CXCL3	IFIT1	OLINK_CXCL3	-0.3167	-0.430457	-0.202943	2.37944	-5.46543	6.30487e-08	0.000145353	7.82909
acute_bcell	OLINK_CXCL3	TAGLN2	OLINK_CXCL3	0.0682729	0.0430677	0.0934781	8.79765	5.31757	1.39199e-07	0.000267424	7.09969
acute_bcell	OLINK_CXCL3	HERC5	OLINK_CXCL3	-0.204868	-0.282194	-0.127543	3.79372	-5.20125	2.56135e-07	0.000421781	6.53887
acute_bcell	OLINK_CXCL3	IFIT3	OLINK_CXCL3	-0.310543	-0.429728	-0.191359	3.61219	-5.11514	3.99257e-07	0.000575279	6.1311
acute_bcell	OLINK_CXCL3	IRF7	OLINK_CXCL3	-0.181915	-0.253109	-0.110721	6.06673	-5.01625	6.59475e-07	0.000844641	5.67061
acute_bcell	OLINK_CXCL3	TNFSF10	OLINK_CXCL3	-0.176683	-0.248268	-0.105098	3.564	-4.84539	1.53831e-06	0.00167192	4.89476
acute_bcell	OLINK_CXCL3	TAGAP	OLINK_CXCL3	0.107591	0.0639319	0.15125	6.74011	4.83791	1.59549e-06	0.00167192	4.86137
acute_bcell	OLINK_CXCL3	IFI44L	OLINK_CXCL3	-0.288441	-0.406458	-0.170424	5.38809	-4.79809	1.93601e-06	0.0017727	4.68444
acute_bcell	OLINK_CXCL3	ISG15	OLINK_CXCL3	-0.2157	-0.304077	-0.127323	6.17077	-4.79145	1.99923e-06	0.0017727	4.65507
acute_bcell	OLINK_CXCL3	USP18	OLINK_CXCL3	-0.220096	-0.311053	-0.129139	2.45849	-4.75039	2.43648e-06	0.00200609	4.47429
acute_bcell	OLINK_CXCL3	IFI6	OLINK_CXCL3	-0.207527	-0.293825	-0.121229	5.74745	-4.72094	2.80536e-06	0.00203013	4.34551
acute_bcell	OLINK_CXCL3	IFITM1	OLINK_CXCL3	-0.177494	-0.251318	-0.10367	8.37371	-4.72	2.81792e-06	0.00203013	4.34143
acute_bcell	OLINK_CXCL3	OASL	OLINK_CXCL3	-0.198329	-0.281545	-0.115113	1.85509	-4.67879	3.42788e-06	0.0023243	4.16254
acute_bcell	OLINK_CXCL3	CMPK2	OLINK_CXCL3	-0.231215	-0.328819	-0.133612	2.23323	-4.65056	3.91688e-06	0.00243048	4.04086
acute_bcell	OLINK_CXCL3	IGSF6	OLINK_CXCL3	-0.127299	-0.181092	-0.0735067	1.01581	-4.64578	4.00616e-06	0.00243048	4.0203
acute_bcell	OLINK_CXCL3	XAF1	OLINK_CXCL3	-0.204842	-0.291627	-0.118057	5.91612	-4.63373	4.23968e-06	0.00244354	3.96862
acute_bcell	OLINK_CXCL3	DUSP10	OLINK_CXCL3	0.163371	0.0923514	0.234391	1.97394	4.51598	7.32625e-06	0.00391261	3.47023
acute_bcell	OLINK_CXCL3	MX1	OLINK_CXCL3	-0.169923	-0.243987	-0.0958592	6.07894	-4.50403	7.7392e-06	0.00391261	3.42032
acute_bcell	OLINK_CXCL3	LY6E	OLINK_CXCL3	-0.107335	-0.154138	-0.0605313	8.09018	-4.50213	7.8069e-06	0.00391261	3.41239
acute_bcell	OLINK_CXCL3	IFI44	OLINK_CXCL3	-0.199555	-0.287186	-0.111923	3.28768	-4.47051	9.01975e-06	0.00417058	3.28101
acute_bcell	OLINK_CXCL3	INPP1	OLINK_CXCL3	-0.142111	-0.204525	-0.0796963	1.60014	-4.46989	9.04525e-06	0.00417058	3.27844
acute_bcell	OLINK_CXCL5	H3F3B	OLINK_CXCL5	0.0726988	0.0479793	0.0974183	10.0276	5.77355	1.13975e-08	7.86313e-05	9.35542
acute_bcell	OLINK_CXCL5	NR4A1	OLINK_CXCL5	0.251303	0.165381	0.337224	2.69104	5.74183	1.3643e-08	7.86313e-05	9.19058
acute_bcell	OLINK_CXCL5	CD69	OLINK_CXCL5	0.186937	0.119767	0.254108	8.0049	5.46353	6.3704e-08	0.000244772	7.77993
acute_bcell	OLINK_CXCL5	IL6	OLINK_CXCL5	0.214778	0.135587	0.293969	2.21444	5.32439	1.34262e-07	0.00038691	7.09881
acute_bcell	OLINK_CXCL5	BCL2A1	OLINK_CXCL5	0.136987	0.0854834	0.188491	5.15727	5.22151	2.30527e-07	0.000531388	6.60558
acute_bcell	OLINK_CXCL5	HLA-DRA	OLINK_CXCL5	0.0685584	0.0426078	0.0945089	11.5145	5.18643	2.76596e-07	0.000531388	6.43948
acute_bcell	OLINK_CXCL5	ZFP36L1	OLINK_CXCL5	0.0842637	0.0519827	0.116545	7.77973	5.12447	3.80633e-07	0.000626794	6.14855
acute_bcell	OLINK_CXCL5	NFKBIA	OLINK_CXCL5	0.162669	0.0997317	0.225606	8.58407	5.07402	4.92404e-07	0.000709493	5.9141
acute_bcell	OLINK_CXCL5	TAGLN2	OLINK_CXCL5	0.065742	0.0399514	0.0915326	8.79765	5.00422	7.00564e-07	0.000775585	5.59327
acute_bcell	OLINK_CXCL5	ZFP36	OLINK_CXCL5	0.0760501	0.0461617	0.105939	7.79681	4.9952	7.33024e-07	0.000775585	5.55207
acute_bcell	OLINK_CXCL5	HLA-DMA	OLINK_CXCL5	0.0627344	0.0380504	0.0874185	8.30922	4.98936	7.5477e-07	0.000775585	5.52549
acute_bcell	OLINK_CXCL5	PPP1R15A	OLINK_CXCL5	0.159515	0.0964497	0.222581	6.87866	4.96552	8.5028e-07	0.000775585	5.41715
acute_bcell	OLINK_CXCL5	PLEK	OLINK_CXCL5	0.11816	0.0713911	0.164929	5.77918	4.95984	8.74695e-07	0.000775585	5.39142
acute_bcell	OLINK_CXCL5	CD83	OLINK_CXCL5	0.188717	0.112231	0.265203	6.96134	4.84377	1.55049e-06	0.00127661	4.87144
acute_bcell	OLINK_CXCL5	TAGAP	OLINK_CXCL5	0.108242	0.0635201	0.152965	6.74011	4.75148	2.42381e-06	0.00177896	4.46622
acute_bcell	OLINK_CXCL5	KLF6	OLINK_CXCL5	0.124315	0.07291	0.17572	8.32317	4.7476	2.46928e-06	0.00177896	4.44937
acute_bcell	OLINK_CXCL5	JUN	OLINK_CXCL5	0.127196	0.0744144	0.179977	8.73425	4.73093	2.67451e-06	0.00181348	4.37702
acute_bcell	OLINK_CXCL5	NFKBID	OLINK_CXCL5	0.162199	0.093949	0.230449	4.9132	4.66552	3.65008e-06	0.00233747	4.09537
acute_bcell	OLINK_CXCL5	TNFAIP3	OLINK_CXCL5	0.163589	0.093723	0.233456	4.53216	4.59666	5.04308e-06	0.00305956	3.8029
acute_bcell	OLINK_CXCL5	TXNIP	OLINK_CXCL5	-0.0887607	-0.127116	-0.0504052	9.71907	-4.54305	6.46743e-06	0.0037275	3.57806
acute_bcell	OLINK_CXCL5	RGS1	OLINK_CXCL5	0.158451	0.084933	0.231968	2.18776	4.23114	2.61535e-05	0.0143558	2.31925
acute_bcell	OLINK_CXCL5	IL23A	OLINK_CXCL5	0.114918	0.0610954	0.168741	1.14255	4.19157	3.10341e-05	0.0162604	2.16562
acute_bcell	OLINK_CXCL5	IER5	OLINK_CXCL5	0.112702	0.059128	0.166275	3.88238	4.12985	4.04139e-05	0.0202544	1.92875
acute_bcell	OLINK_CXCL5	IGSF6	OLINK_CXCL5	-0.11568	-0.171013	-0.0603479	1.01581	-4.10426	4.5047e-05	0.0216357	1.8315
acute_bcell	OLINK_CXCL5	AP001059.3	OLINK_CXCL5	0.137331	0.0713157	0.203346	2.29221	4.08394	4.90794e-05	0.0226295	1.75471
acute_bcell	OLINK_CXCL6	MS4A6A	OLINK_CXCL6	-0.330254	-0.451302	-0.209207	1.67702	-5.35608	1.13462e-07	0.00130788	6.49522
acute_bcell	OLINK_CXCL6	SERPINA1	OLINK_CXCL6	-0.294119	-0.42334	-0.164899	2.21262	-4.46835	9.10888e-06	0.0442618	2.88113
acute_bcell	OLINK_CXCL6	IGKV1-27	OLINK_CXCL6	-0.683402	-0.987178	-0.379626	5.18727	-4.4165	1.15195e-05	0.0442618	2.68893
acute_bcell	OLINK_CXCL6	IGKV2-26	OLINK_CXCL6	-0.372327	-0.541741	-0.202914	2.27949	-4.31452	1.81543e-05	0.0523162	2.31705
acute_bcell	OLINK_CXCL6	TACO1	OLINK_CXCL6	-0.186207	-0.280719	-0.0916957	3.4446	-3.86782	0.000119428	0.23881	0.78525
acute_bcell	OLINK_CXCL6	LYZ	OLINK_CXCL6	-0.265163	-0.401574	-0.128752	4.89015	-3.81608	0.000146852	0.23881	0.618129
acute_bcell	OLINK_CXCL6	GPR183	OLINK_CXCL6	0.170457	0.0823248	0.258588	5.77834	3.79696	0.000158414	0.23881	0.556917
acute_bcell	OLINK_CXCL6	CST3	OLINK_CXCL6	-0.261591	-0.398122	-0.12506	3.76317	-3.76138	0.000182254	0.23881	0.443766
acute_bcell	OLINK_CXCL6	LTV1	OLINK_CXCL6	-0.155112	-0.236643	-0.0735807	4.02883	-3.73487	0.000202164	0.23881	0.360159
acute_bcell	OLINK_CXCL6	VCAN	OLINK_CXCL6	-0.289483	-0.441901	-0.137066	3.15907	-3.72859	0.000207175	0.23881	0.340422
acute_bcell	OLINK_CXCL6	DDX28	OLINK_CXCL6	-0.182912	-0.279893	-0.0859319	3.01362	-3.70266	0.000229122	0.240099	0.259294
acute_bcell	OLINK_CXCL6	CD4	OLINK_CXCL6	-0.147685	-0.226843	-0.0685267	0.571427	-3.66265	0.000267313	0.256777	0.135194
acute_bcell	OLINK_CXCL6	URB1-AS1	OLINK_CXCL6	-0.196984	-0.303292	-0.0906752	1.83915	-3.63762	0.000294163	0.260832	0.0582206
acute_bcell	OLINK_CXCL6	PORCN	OLINK_CXCL6	-0.188317	-0.291634	-0.0850007	1.97409	-3.57828	0.000368269	0.263457	-0.122239
acute_bcell	OLINK_CXCL6	AP001059.3	OLINK_CXCL6	0.220512	0.0987113	0.342312	2.29221	3.55417	0.000403119	0.263457	-0.194769
acute_bcell	OLINK_CXCL6	SGF29	OLINK_CXCL6	-0.16232	-0.252549	-0.0720901	3.83366	-3.53165	0.000438424	0.263457	-0.262063
acute_bcell	OLINK_CXCL6	ELOA	OLINK_CXCL6	-0.179019	-0.278627	-0.0794115	3.73686	-3.52827	0.000443973	0.263457	-0.272141
acute_bcell	OLINK_CXCL6	FEM1B	OLINK_CXCL6	-0.173883	-0.270633	-0.0771322	3.07974	-3.52824	0.000444018	0.263457	-0.272222
acute_bcell	OLINK_CXCL6	MICU1	OLINK_CXCL6	-0.180521	-0.281114	-0.0799278	3.28026	-3.52301	0.000452722	0.263457	-0.287775
acute_bcell	OLINK_CXCL6	QSOX2	OLINK_CXCL6	-0.183949	-0.287087	-0.0808096	2.2674	-3.5013	0.000490607	0.263457	-0.352129
acute_bcell	OLINK_CXCL6	TSTD3	OLINK_CXCL6	-0.193163	-0.301524	-0.0848027	1.61815	-3.49952	0.000493833	0.263457	-0.357374
acute_bcell	OLINK_CXCL6	FBXO25	OLINK_CXCL6	-0.170087	-0.265935	-0.0742392	3.14416	-3.48372	0.000523412	0.263457	-0.403926
acute_bcell	OLINK_CXCL6	IGSF6	OLINK_CXCL6	-0.179353	-0.281296	-0.0774096	1.01581	-3.45387	0.000583895	0.263457	-0.491366
acute_bcell	OLINK_CXCL6	PLBD1	OLINK_CXCL6	-0.211822	-0.332761	-0.0908824	1.4945	-3.43841	0.000617696	0.263457	-0.53633
