## Supplemental Tables for "A multimodal atlas of COVID-19 severity identifies hallmarks of dysregulated immunity" (part 109 of 131)

### Sheet: S20-olink-genes (continued)
celltype	protein	gene	coef	log_fc	ci_l	ci_r	ave_expr	t	p_value	adj_p_val	b
acute_bcell	OLINK_CXCL6	ZBTB16	OLINK_CXCL6	-0.260546	-0.409383	-0.11171	2.69141	-3.43661	0.000621762	0.263457	-0.54157
acute_bcell	OLINK_CXCL8	TAP1	OLINK_CXCL8	0.150719	0.0962211	0.205216	5.75105	5.42931	7.6643e-08	0.000883463	7.60744
acute_bcell	OLINK_CXCL8	IFITM1	OLINK_CXCL8	0.259187	0.159004	0.359369	8.37371	5.07896	4.802e-07	0.00138213	5.93457
acute_bcell	OLINK_CXCL8	BST2	OLINK_CXCL8	0.196795	0.120553	0.273037	6.66851	5.06728	5.09562e-07	0.00138213	5.88057
acute_bcell	OLINK_CXCL8	IRF7	OLINK_CXCL8	0.249783	0.152929	0.346636	6.06673	5.06293	5.2092e-07	0.00138213	5.86052
acute_bcell	OLINK_CXCL8	MX1	OLINK_CXCL8	0.257688	0.157218	0.358158	6.07894	5.03516	5.9952e-07	0.00138213	5.73271
acute_bcell	OLINK_CXCL8	TRMT112	OLINK_CXCL8	0.109978	0.0657957	0.15416	6.85553	4.88668	1.25648e-06	0.00229674	5.06052
acute_bcell	OLINK_CXCL8	OAS1	OLINK_CXCL8	0.269009	0.159942	0.378075	4.99345	4.84206	1.56348e-06	0.00229674	4.86219
acute_bcell	OLINK_CXCL8	MYL12A	OLINK_CXCL8	0.10379	0.0614728	0.146106	8.46545	4.815	1.78364e-06	0.00229674	4.74272
acute_bcell	OLINK_CXCL8	IFI44L	OLINK_CXCL8	0.390411	0.230126	0.550697	5.38809	4.7817	2.09562e-06	0.00229674	4.59661
acute_bcell	OLINK_CXCL8	SBDS	OLINK_CXCL8	-0.155033	-0.218683	-0.0913829	5.95901	-4.78167	2.09594e-06	0.00229674	4.59647
acute_bcell	OLINK_CXCL8	USP18	OLINK_CXCL8	0.300627	0.176939	0.424315	2.45849	4.77149	2.20138e-06	0.00229674	4.55199
acute_bcell	OLINK_CXCL8	RPL4	OLINK_CXCL8	-0.0696526	-0.0985213	-0.0407839	9.20532	-4.73658	2.60323e-06	0.00229674	4.40011
acute_bcell	OLINK_CXCL8	MRPS26	OLINK_CXCL8	0.164616	0.0963724	0.23286	4.72085	4.73548	2.61701e-06	0.00229674	4.39533
acute_bcell	OLINK_CXCL8	RPS27A	OLINK_CXCL8	-0.0555362	-0.0786339	-0.0324385	11.716	-4.72022	2.815e-06	0.00229674	4.32929
acute_bcell	OLINK_CXCL8	U62317.5	OLINK_CXCL8	0.258878	0.150922	0.366834	1.87407	4.70766	2.98873e-06	0.00229674	4.27507
acute_bcell	OLINK_CXCL8	PSMB9	OLINK_CXCL8	0.128357	0.0743858	0.182328	7.52607	4.66888	3.59258e-06	0.0024558	4.10854
acute_bcell	OLINK_CXCL8	STAT1	OLINK_CXCL8	0.238717	0.138052	0.339383	5.06316	4.65541	3.82848e-06	0.0024558	4.05101
acute_bcell	OLINK_CXCL8	RBM3	OLINK_CXCL8	-0.113977	-0.162044	-0.06591	7.77838	-4.65505	3.83485e-06	0.0024558	4.04951
acute_bcell	OLINK_CXCL8	SNRPD3	OLINK_CXCL8	0.0970908	0.0560318	0.13815	6.38132	4.64221	4.07393e-06	0.00246297	3.99481
acute_bcell	OLINK_CXCL8	GBP1	OLINK_CXCL8	0.223888	0.128983	0.318793	2.59584	4.63124	4.28948e-06	0.00246297	3.94819
acute_bcell	OLINK_CXCL8	LRRC61	OLINK_CXCL8	0.186136	0.10707	0.265202	2.33641	4.62164	4.48707e-06	0.00246297	3.90748
acute_bcell	OLINK_CXCL8	PRDM2	OLINK_CXCL8	-0.125684	-0.17959	-0.0717774	5.14099	-4.57715	5.5226e-06	0.0028881	3.71983
acute_bcell	OLINK_CXCL8	CIRBP	OLINK_CXCL8	-0.0733192	-0.104829	-0.0418092	8.46525	-4.56798	5.76267e-06	0.0028881	3.68139
acute_bcell	OLINK_CXCL8	ZNF232	OLINK_CXCL8	0.181954	0.103422	0.260486	1.66765	4.54854	6.30559e-06	0.00293753	3.60008
acute_bcell	OLINK_CXCL8	NMI	OLINK_CXCL8	0.183661	0.10428	0.263042	4.6524	4.54209	6.49637e-06	0.00293753	3.57317
acute_bcell	OLINK_CXCL9	IFI6	OLINK_CXCL9	-0.317439	-0.440218	-0.194659	5.74745	-5.07562	4.88417e-07	0.00526528	5.78985
acute_bcell	OLINK_CXCL9	MX2	OLINK_CXCL9	-0.286951	-0.401494	-0.172408	4.36131	-4.91806	1.07631e-06	0.00526528	5.09019
acute_bcell	OLINK_CXCL9	ISG15	OLINK_CXCL9	-0.311879	-0.437942	-0.185816	6.17077	-4.85684	1.45459e-06	0.00526528	4.82387
acute_bcell	OLINK_CXCL9	IFIT3	OLINK_CXCL9	-0.415625	-0.585258	-0.245993	3.61219	-4.81004	1.82711e-06	0.00526528	4.62239
acute_bcell	OLINK_CXCL9	RSAD2	OLINK_CXCL9	-0.304486	-0.430164	-0.178808	1.97027	-4.75624	2.36895e-06	0.00546138	4.39307
acute_bcell	OLINK_CXCL9	MX1	OLINK_CXCL9	-0.248545	-0.354108	-0.142983	6.07894	-4.62222	4.47495e-06	0.00859712	3.83221
acute_bcell	OLINK_CXCL9	SAMD9	OLINK_CXCL9	-0.202685	-0.289997	-0.115372	4.57334	-4.55723	6.05722e-06	0.00871255	3.56565
acute_bcell	OLINK_CXCL9	IRF1	OLINK_CXCL9	0.164643	0.0936751	0.235611	7.169	4.55446	6.13538e-06	0.00871255	3.55437
acute_bcell	OLINK_CXCL9	IFIT1	OLINK_CXCL9	-0.375878	-0.538858	-0.212898	2.37944	-4.52759	6.94524e-06	0.00871255	3.4453
acute_bcell	OLINK_CXCL9	CMPK2	OLINK_CXCL9	-0.319273	-0.458275	-0.180272	2.23323	-4.50918	7.55839e-06	0.00871255	3.3709
acute_bcell	OLINK_CXCL9	PLSCR1	OLINK_CXCL9	-0.245298	-0.352818	-0.137778	4.79004	-4.47877	8.68658e-06	0.00910274	3.2486
acute_bcell	OLINK_CXCL9	EIF2AK2	OLINK_CXCL9	-0.218067	-0.31517	-0.120965	5.62947	-4.40874	1.19289e-05	0.0114587	2.97002
acute_bcell	OLINK_CXCL9	OASL	OLINK_CXCL9	-0.264813	-0.383491	-0.146135	1.85509	-4.3805	1.35404e-05	0.0115963	2.85883
acute_bcell	OLINK_CXCL9	SLFN5	OLINK_CXCL9	-0.260832	-0.377962	-0.143703	2.10153	-4.37169	1.40842e-05	0.0115963	2.82429
acute_bcell	OLINK_CXCL9	USP18	OLINK_CXCL9	-0.287187	-0.416918	-0.157457	2.45849	-4.34589	1.57991e-05	0.0121411	2.72353
acute_bcell	OLINK_CXCL9	EEF1B2	OLINK_CXCL9	0.059574	0.0323351	0.0868129	10.1188	4.29361	1.99064e-05	0.0136305	2.52102
acute_bcell	OLINK_CXCL9	TPT1	OLINK_CXCL9	0.0533037	0.0289191	0.0776883	10.776	4.29139	2.01022e-05	0.0136305	2.51245
acute_bcell	OLINK_CXCL9	RPL3	OLINK_CXCL9	0.0704445	0.0377288	0.10316	10.9022	4.22714	2.66119e-05	0.017042	2.26691
acute_bcell	OLINK_CXCL9	OAS3	OLINK_CXCL9	-0.254744	-0.374601	-0.134887	2.87892	-4.17249	3.36868e-05	0.0190158	2.06081
acute_bcell	OLINK_CXCL9	DRAP1	OLINK_CXCL9	-0.115383	-0.169703	-0.0610643	6.73121	-4.17009	3.40345e-05	0.0190158	2.05184
acute_bcell	OLINK_CXCL9	ADAR	OLINK_CXCL9	-0.128001	-0.188466	-0.0675352	5.85706	-4.15586	3.61728e-05	0.0190158	1.99861
acute_bcell	OLINK_CXCL9	LAMP3	OLINK_CXCL9	-0.161655	-0.238032	-0.0852776	0.585533	-4.15508	3.62929e-05	0.0190158	1.99572
acute_bcell	OLINK_CXCL9	SNHG4	OLINK_CXCL9	0.14712	0.0773923	0.216848	1.11247	4.1421	3.83604e-05	0.0192252	1.94733
acute_bcell	OLINK_CXCL9	IFI35	OLINK_CXCL9	-0.186	-0.275738	-0.0962611	4.89111	-4.06901	5.226e-05	0.0249146	1.67756
acute_bcell	OLINK_CXCL9	PNPT1	OLINK_CXCL9	-0.164472	-0.24398	-0.0849642	3.54872	-4.06104	5.40354e-05	0.0249146	1.64844
acute_bcell	OLINK_DAB2	H3F3B	OLINK_DAB2	0.148835	0.112887	0.184783	10.0276	8.12796	1.81921e-15	2.097e-11	22.952
acute_bcell	OLINK_DAB2	KLF6	OLINK_DAB2	0.217403	0.142269	0.292537	8.32317	5.68046	1.92736e-08	0.000111083	8.57502
acute_bcell	OLINK_DAB2	PPP1R15A	OLINK_DAB2	0.247209	0.153954	0.340463	6.87866	5.20414	2.52322e-07	0.000969507	6.30908
acute_bcell	OLINK_DAB2	IGSF6	OLINK_DAB2	-0.202929	-0.285206	-0.120652	1.01581	-4.84195	1.56429e-06	0.00450788	4.70886
acute_bcell	OLINK_DAB2	AP001059.3	OLINK_DAB2	0.228669	0.130211	0.327128	2.29221	4.55944	5.99554e-06	0.0138221	3.5355
acute_bcell	OLINK_DAB2	ZNF844	OLINK_DAB2	0.205668	0.115917	0.29542	2.75697	4.49862	7.93325e-06	0.0152411	3.29158
acute_bcell	OLINK_DAB2	RSAD2	OLINK_DAB2	-0.300304	-0.435671	-0.164938	1.97027	-4.35517	1.51605e-05	0.0159794	2.72849
acute_bcell	OLINK_DAB2	HERC5	OLINK_DAB2	-0.263439	-0.382446	-0.144432	3.79372	-4.34572	1.58116e-05	0.0159794	2.69198
acute_bcell	OLINK_DAB2	AC020916.1	OLINK_DAB2	0.206593	0.11326	0.299926	1.18251	4.34544	1.58307e-05	0.0159794	2.69093
acute_bcell	OLINK_DAB2	SDHAF1	OLINK_DAB2	-0.204957	-0.297582	-0.112332	3.20467	-4.344	1.59326e-05	0.0159794	2.68536
acute_bcell	OLINK_DAB2	PRKAR1A	OLINK_DAB2	0.118177	0.0647323	0.171622	5.49384	4.34092	1.61518e-05	0.0159794	2.6735
acute_bcell	OLINK_DAB2	ZNF235	OLINK_DAB2	-0.191384	-0.278069	-0.104699	2.09055	-4.33428	1.66351e-05	0.0159794	2.64791
acute_bcell	OLINK_DAB2	TNFSF10	OLINK_DAB2	-0.234944	-0.344663	-0.125225	3.564	-4.20375	2.94463e-05	0.0246255	2.15285
acute_bcell	OLINK_DAB2	WDR86	OLINK_DAB2	0.193288	0.102945	0.283632	1.05254	4.20014	2.99087e-05	0.0246255	2.13936
acute_bcell	OLINK_DAB2	MT2A	OLINK_DAB2	-0.221596	-0.326908	-0.116284	4.95786	-4.13085	4.02423e-05	0.0287135	1.88262
acute_bcell	OLINK_DAB2	IRF7	OLINK_DAB2	-0.229977	-0.339521	-0.120433	6.06673	-4.12146	4.18812e-05	0.0287135	1.84812
acute_bcell	OLINK_DAB2	TAGLN2	OLINK_DAB2	0.0814881	0.0426487	0.120328	8.79765	4.11885	4.23466e-05	0.0287135	1.83857
acute_bcell	OLINK_DAB2	BAG1	OLINK_DAB2	-0.167922	-0.248835	-0.0870082	4.91044	-4.07419	5.11351e-05	0.0327464	1.67566
acute_bcell	OLINK_DAB2	TAGAP	OLINK_DAB2	0.136693	0.0696456	0.203741	6.74011	4.00238	6.8988e-05	0.0418539	1.41731
acute_bcell	OLINK_DAB2	IFIT1	OLINK_DAB2	-0.355103	-0.530561	-0.179644	2.37944	-3.97314	7.78316e-05	0.0420298	1.31338
acute_bcell	OLINK_DAB2	USP18	OLINK_DAB2	-0.281846	-0.421339	-0.142354	2.45849	-3.96659	7.99551e-05	0.0420298	1.29019
acute_bcell	OLINK_DAB2	IFI6	OLINK_DAB2	-0.268135	-0.400988	-0.135281	5.74745	-3.96219	8.14114e-05	0.0420298	1.27465
acute_bcell	OLINK_DAB2	ADI1	OLINK_DAB2	-0.138956	-0.208032	-0.069881	4.6032	-3.94921	8.58596e-05	0.0420298	1.22884
acute_bcell	OLINK_DAB2	CFAP20	OLINK_DAB2	0.209361	0.104963	0.31376	3.53686	3.93692	9.02783e-05	0.0420298	1.18565
acute_bcell	OLINK_DAB2	S100A9	OLINK_DAB2	-0.220349	-0.330293	-0.110405	6.39732	-3.93455	9.11552e-05	0.0420298	1.17733
acute_bcell	OLINK_DAG1	MT2A	OLINK_DAG1	-0.592309	-0.758516	-0.426102	4.95786	-6.99607	5.87494e-12	6.77204e-08	16.5622
acute_bcell	OLINK_DAG1	IRF7	OLINK_DAG1	-0.604281	-0.776556	-0.432005	6.06673	-6.88605	1.22099e-11	7.03716e-08	15.8737
acute_bcell	OLINK_DAG1	ISG15	OLINK_DAG1	-0.734196	-0.94951	-0.518882	6.17077	-6.69413	4.27267e-11	1.43147e-07	14.6957
acute_bcell	OLINK_DAG1	XAF1	OLINK_DAG1	-0.712263	-0.921878	-0.502649	5.91612	-6.67074	4.96736e-11	1.43147e-07	14.5541
acute_bcell	OLINK_DAG1	IFI6	OLINK_DAG1	-0.699557	-0.909704	-0.48941	5.74745	-6.53514	1.17894e-10	2.71792e-07	13.742
acute_bcell	OLINK_DAG1	KLF6	OLINK_DAG1	0.397544	0.276497	0.518591	8.32317	6.44743	2.04561e-10	3.92997e-07	13.2245
acute_bcell	OLINK_DAG1	PLSCR1	OLINK_DAG1	-0.595121	-0.778415	-0.411827	4.79004	-6.37401	3.22865e-10	5.31667e-07	12.7962
acute_bcell	OLINK_DAG1	IFIT3	OLINK_DAG1	-0.93365	-1.22335	-0.643947	3.61219	-6.32683	4.319e-10	5.68066e-07	12.5233
acute_bcell	OLINK_DAG1	IFIT1	OLINK_DAG1	-0.89386	-1.17166	-0.616058	2.37944	-6.31668	4.59682e-10	5.68066e-07	12.4648
acute_bcell	OLINK_DAG1	SAMD9L	OLINK_DAG1	-0.549725	-0.720881	-0.378569	4.65595	-6.30533	4.92813e-10	5.68066e-07	12.3995
acute_bcell	OLINK_DAG1	LAP3	OLINK_DAG1	-0.447926	-0.588356	-0.307496	4.84799	-6.26184	6.42843e-10	6.73641e-07	12.1503
acute_bcell	OLINK_DAG1	RSAD2	OLINK_DAG1	-0.675524	-0.890241	-0.460806	1.97027	-6.1763	1.07929e-09	1.03675e-06	11.6646
acute_bcell	OLINK_DAG1	NR4A1	OLINK_DAG1	0.64435	0.438104	0.850596	2.69104	6.13327	1.3974e-09	1.23906e-06	11.4226
acute_bcell	OLINK_DAG1	USP18	OLINK_DAG1	-0.672917	-0.893898	-0.451935	2.45849	-5.97807	3.50264e-09	2.88392e-06	10.5622
acute_bcell	OLINK_DAG1	DDX60	OLINK_DAG1	-0.555697	-0.740227	-0.371168	2.94055	-5.9119	5.15041e-09	3.95792e-06	10.2015
acute_bcell	OLINK_DAG1	CMPK2	OLINK_DAG1	-0.714693	-0.954118	-0.475269	2.23323	-5.86012	6.94685e-09	5.00477e-06	9.92175
acute_bcell	OLINK_DAG1	SAMD9	OLINK_DAG1	-0.445498	-0.595351	-0.295644	4.57334	-5.83625	7.96789e-09	5.4027e-06	9.79356
acute_bcell	OLINK_DAG1	IFI44	OLINK_DAG1	-0.636949	-0.851794	-0.422104	3.28768	-5.82015	8.73784e-09	5.59562e-06	9.70735
acute_bcell	OLINK_DAG1	IFI44L	OLINK_DAG1	-0.854549	-1.14392	-0.565181	5.38809	-5.79752	9.94359e-09	5.9938e-06	9.58656
acute_bcell	OLINK_DAG1	TNFSF10	OLINK_DAG1	-0.520566	-0.697079	-0.344052	3.564	-5.78966	1.03996e-08	5.9938e-06	9.54466
acute_bcell	OLINK_DAG1	IFI35	OLINK_DAG1	-0.448586	-0.602058	-0.295113	4.89111	-5.73811	1.39327e-08	7.64774e-06	9.27146
acute_bcell	OLINK_DAG1	MX1	OLINK_DAG1	-0.525361	-0.705893	-0.344829	6.07894	-5.71294	1.60595e-08	8.41443e-06	9.1388
acute_bcell	OLINK_DAG1	DTX3L	OLINK_DAG1	-0.421844	-0.567691	-0.275998	3.76456	-5.67821	1.95183e-08	9.78206e-06	8.9567
acute_bcell	OLINK_DAG1	MX2	OLINK_DAG1	-0.567172	-0.764237	-0.370107	4.36131	-5.65016	2.28314e-08	1.09658e-05	8.81037
acute_bcell	OLINK_DAG1	TRIM22	OLINK_DAG1	-0.367986	-0.497451	-0.23852	6.38859	-5.57998	3.36989e-08	1.48444e-05	8.44718
acute_bcell	OLINK_DAPP1	H3F3B	OLINK_DAPP1	0.0878991	0.0653174	0.110481	10.0276	7.64157	6.61962e-14	7.63044e-10	20.6066
acute_bcell	OLINK_DAPP1	PPP1R15A	OLINK_DAPP1	0.158773	0.100411	0.217136	6.87866	5.34072	1.23119e-07	0.000709597	7.2104
acute_bcell	OLINK_DAPP1	KLF6	OLINK_DAPP1	0.123936	0.0766705	0.171201	8.32317	5.14764	3.37918e-07	0.00129839	6.28258
acute_bcell	OLINK_DAPP1	IGSF6	OLINK_DAPP1	-0.124954	-0.176329	-0.0735782	1.01581	-4.77472	2.16738e-06	0.00624585	4.58058
acute_bcell	OLINK_DAPP1	ZNF844	OLINK_DAPP1	0.127563	0.071561	0.183565	2.75697	4.47173	8.96965e-06	0.0206786	3.28618
acute_bcell	OLINK_DAPP1	IFIT1	OLINK_DAPP1	-0.235792	-0.345042	-0.126541	2.37944	-4.23701	2.54956e-05	0.0441242	2.3386
acute_bcell	OLINK_DAPP1	AP001059.3	OLINK_DAPP1	0.132385	0.0708803	0.193891	2.29221	4.22555	2.67953e-05	0.0441242	2.2936
acute_bcell	OLINK_DAPP1	HERC5	OLINK_DAPP1	-0.158392	-0.2326	-0.0841835	3.79372	-4.19021	3.12168e-05	0.0444465	2.15547
acute_bcell	OLINK_DAPP1	ZNF235	OLINK_DAPP1	-0.114784	-0.168911	-0.0606567	2.09055	-4.16313	3.50649e-05	0.0444465	2.0504
acute_bcell	OLINK_DAPP1	BAG1	OLINK_DAPP1	-0.106437	-0.156898	-0.0559765	4.91044	-4.14089	3.85586e-05	0.0444465	1.96459
acute_bcell	OLINK_DAPP1	RSAD2	OLINK_DAPP1	-0.176934	-0.261695	-0.0921737	1.97027	-4.09801	4.62524e-05	0.0484683	1.80036
acute_bcell	OLINK_DAPP1	TNFSF10	OLINK_DAPP1	-0.141186	-0.209697	-0.0726743	3.564	-4.0456	5.76421e-05	0.0530644	1.60184
acute_bcell	OLINK_DAPP1	TAGLN2	OLINK_DAPP1	0.0500291	0.025698	0.0743602	8.79765	4.03661	5.98453e-05	0.0530644	1.56803
acute_bcell	OLINK_DAPP1	IGHV3-66	OLINK_DAPP1	-0.220865	-0.329405	-0.112325	3.35415	-3.99476	7.11953e-05	0.0539481	1.41163
acute_bcell	OLINK_DAPP1	IFIT3	OLINK_DAPP1	-0.231836	-0.346048	-0.117625	3.61219	-3.98499	7.4126e-05	0.0539481	1.37532
acute_bcell	OLINK_DAPP1	IRF7	OLINK_DAPP1	-0.138281	-0.206446	-0.0701165	6.06673	-3.98252	7.48824e-05	0.0539481	1.36618
acute_bcell	OLINK_DAPP1	TAGAP	OLINK_DAPP1	0.08401	0.0422319	0.125788	6.74011	3.94764	8.6412e-05	0.0585924	1.23737
acute_bcell	OLINK_DAPP1	SYVN1	OLINK_DAPP1	-0.0893249	-0.134105	-0.0445452	4.7243	-3.91603	9.82934e-05	0.0605106	1.12158
acute_bcell	OLINK_DAPP1	MT2A	OLINK_DAPP1	-0.131029	-0.196776	-0.0652821	4.95786	-3.91243	9.97399e-05	0.0605106	1.10845
acute_bcell	OLINK_DAPP1	SDHAF1	OLINK_DAPP1	-0.114419	-0.172347	-0.0564916	3.20467	-3.87764	0.000114801	0.0661655	0.98217
acute_bcell	OLINK_DAPP1	NEK4	OLINK_DAPP1	-0.10432	-0.157578	-0.0510626	1.79333	-3.8454	0.000130659	0.0717191	0.866086
acute_bcell	OLINK_DAPP1	INPP1	OLINK_DAPP1	-0.116696	-0.176583	-0.0568094	1.60014	-3.82543	0.000141492	0.0741352	0.794672
acute_bcell	OLINK_DAPP1	KAT14	OLINK_DAPP1	-0.0993879	-0.150583	-0.0481929	1.48726	-3.8112	0.000149728	0.0750399	0.743967
acute_bcell	OLINK_DAPP1	IFI6	OLINK_DAPP1	-0.160139	-0.243012	-0.0772665	5.74745	-3.79351	0.000160592	0.0760046	0.681226
acute_bcell	OLINK_DAPP1	HMBS	OLINK_DAPP1	-0.107261	-0.162865	-0.0516559	2.69464	-3.7869	0.00016484	0.0760046	0.657843
acute_bcell	OLINK_DARS	H3F3B	OLINK_DARS	0.0847912	0.0565989	0.112983	10.0276	5.90439	5.37966e-09	6.20114e-05	9.92906
acute_bcell	OLINK_DARS	KLF6	OLINK_DARS	0.148553	0.0902631	0.206843	8.32317	5.00315	7.04334e-07	0.00402529	5.53362
acute_bcell	OLINK_DARS	PPP1R15A	OLINK_DARS	0.179786	0.1081	0.251473	6.87866	4.92352	1.04762e-06	0.00402529	5.17755
acute_bcell	OLINK_DARS	NUBP1	OLINK_DARS	-0.133593	-0.188195	-0.0789902	3.67724	-4.80315	1.88915e-06	0.00505687	4.64945
acute_bcell	OLINK_DARS	IGHV3-66	OLINK_DARS	-0.32072	-0.452654	-0.188785	3.35415	-4.77224	2.19349e-06	0.00505687	4.51581
acute_bcell	OLINK_DARS	CITED2	OLINK_DARS	-0.155646	-0.222612	-0.08868	4.5621	-4.56288	5.90055e-06	0.0113359	3.63201
acute_bcell	OLINK_DARS	SLC25A44	OLINK_DARS	-0.125022	-0.180744	-0.0692991	0.981878	-4.40463	1.21514e-05	0.0182541	2.98874
acute_bcell	OLINK_DARS	NR4A1	OLINK_DARS	0.219617	0.121526	0.317707	2.69104	4.39535	1.26688e-05	0.0182541	2.95166
acute_bcell	OLINK_DARS	STK32C	OLINK_DARS	-0.145444	-0.210936	-0.0799525	2.21883	-4.35979	1.48518e-05	0.0183984	2.81036
acute_bcell	OLINK_DARS	RGS1	OLINK_DARS	0.184434	0.101076	0.267791	2.18776	4.3436	1.59611e-05	0.0183984	2.74637
acute_bcell	OLINK_DARS	ZBTB16	OLINK_DARS	-0.197606	-0.289116	-0.106095	2.69141	-4.23918	2.52557e-05	0.0264657	2.33917
acute_bcell	OLINK_DARS	IGHV3-53	OLINK_DARS	-0.295563	-0.433712	-0.157415	4.4273	-4.2001	2.99145e-05	0.0287353	2.18917
acute_bcell	OLINK_DARS	CD83	OLINK_DARS	0.184769	0.0974726	0.272065	6.96134	4.15517	3.62797e-05	0.0321689	2.01838
acute_bcell	OLINK_DARS	IGSF6	OLINK_DARS	-0.131618	-0.194638	-0.0685982	1.01581	-4.10008	4.585e-05	0.0361448	1.81134
acute_bcell	OLINK_DARS	MYLIP	OLINK_DARS	-0.128973	-0.190818	-0.0671283	4.50153	-4.09404	4.70349e-05	0.0361448	1.78879
acute_bcell	OLINK_DARS	ZCWPW1	OLINK_DARS	-0.133904	-0.199051	-0.0687572	2.60444	-4.03511	6.02201e-05	0.0423476	1.57055
acute_bcell	OLINK_DARS	TNFSF10	OLINK_DARS	-0.173108	-0.257511	-0.0887046	3.564	-4.02636	6.24542e-05	0.0423476	1.53841
acute_bcell	OLINK_DARS	TDG	OLINK_DARS	-0.1082	-0.161402	-0.0549984	4.09251	-3.99261	7.18309e-05	0.0441598	1.41503
acute_bcell	OLINK_DARS	TAGAP	OLINK_DARS	0.104087	0.0527469	0.155426	6.74011	3.98012	7.5627e-05	0.0441598	1.36964
acute_bcell	OLINK_DARS	NR4A2	OLINK_DARS	0.194327	0.0979939	0.29066	4.21675	3.96016	8.2092e-05	0.0441598	1.29735
acute_bcell	OLINK_DARS	BAG1	OLINK_DARS	-0.124293	-0.185943	-0.062644	4.91044	-3.95798	8.28286e-05	0.0441598	1.28948
acute_bcell	OLINK_DARS	TAGLN2	OLINK_DARS	0.059935	0.0301754	0.0896946	8.79765	3.95374	8.42817e-05	0.0441598	1.27417
acute_bcell	OLINK_DARS	GATA3	OLINK_DARS	-0.103107	-0.155204	-0.051011	0.649796	-3.88542	0.000111257	0.0557592	1.02978
acute_bcell	OLINK_DARS	ABHD18	OLINK_DARS	-0.120389	-0.181441	-0.059337	2.9756	-3.87117	0.000117832	0.0565939	0.979302
acute_bcell	OLINK_DARS	PRRG2	OLINK_DARS	-0.113667	-0.171905	-0.0554291	0.99819	-3.83163	0.000138043	0.0636489	0.840225
acute_bcell	OLINK_DBI	TENT5A	OLINK_DBI	-0.264866	-0.36421	-0.165522	3.24296	-5.23406	2.15917e-07	0.00248888	6.51068
acute_bcell	OLINK_DBI	KCNG1	OLINK_DBI	-0.251235	-0.356683	-0.145787	1.69615	-4.67731	3.45195e-06	0.00834207	4.05883
acute_bcell	OLINK_DBI	TUBD1	OLINK_DBI	-0.208454	-0.29616	-0.120748	2.02194	-4.66593	3.643e-06	0.00834207	4.01137
acute_bcell	OLINK_DBI	TNFSF13B	OLINK_DBI	-0.235579	-0.335037	-0.136122	2.09083	-4.65002	3.92696e-06	0.00834207	3.94525
acute_bcell	OLINK_DBI	LAP3	OLINK_DBI	-0.210823	-0.300221	-0.121425	4.84799	-4.62963	4.32214e-06	0.00834207	3.8608
acute_bcell	OLINK_DBI	COX16	OLINK_DBI	-0.115699	-0.16477	-0.0666272	5.40012	-4.62864	4.34219e-06	0.00834207	3.85673
acute_bcell	OLINK_DBI	IFIT2	OLINK_DBI	-0.286677	-0.41498	-0.158373	2.90057	-4.38642	1.31861e-05	0.0217138	2.88057
acute_bcell	OLINK_DBI	UNC93B1	OLINK_DBI	-0.189361	-0.275371	-0.10335	4.02211	-4.3221	1.75562e-05	0.0222184	2.62969
acute_bcell	OLINK_DBI	TNFSF10	OLINK_DBI	-0.244919	-0.356673	-0.133165	3.564	-4.30243	1.9149e-05	0.0222184	2.55364
acute_bcell	OLINK_DBI	RSAD2	OLINK_DBI	-0.300824	-0.438298	-0.163351	1.97027	-4.29585	1.97111e-05	0.0222184	2.52831
acute_bcell	OLINK_DBI	ZBTB45	OLINK_DBI	-0.188734	-0.275975	-0.101494	1.84296	-4.24705	2.44053e-05	0.0222184	2.34138
acute_bcell	OLINK_DBI	KLF6	OLINK_DBI	0.168119	0.0903047	0.245932	8.32317	4.24144	2.50083e-05	0.0222184	2.32004
acute_bcell	OLINK_DBI	TXNRD2	OLINK_DBI	-0.194739	-0.284883	-0.104594	2.47935	-4.24099	2.50576e-05	0.0222184	2.31832
acute_bcell	OLINK_DBI	IFI6	OLINK_DBI	-0.286783	-0.420126	-0.153439	5.74745	-4.22217	2.71911e-05	0.022388	2.24687
acute_bcell	OLINK_DBI	SDHAF1	OLINK_DBI	-0.199609	-0.292882	-0.106336	3.20467	-4.20125	2.97654e-05	0.0228737	2.16781
acute_bcell	OLINK_DBI	AC004865.2	OLINK_DBI	-0.184814	-0.271784	-0.0978436	2.53148	-4.17176	3.37922e-05	0.0241879	2.05697
acute_bcell	OLINK_DBI	SLC2A3	OLINK_DBI	0.151816	0.0801489	0.223482	5.04344	4.15866	3.57414e-05	0.0241879	2.00801
acute_bcell	OLINK_DBI	NR4A2	OLINK_DBI	0.269057	0.141319	0.396794	4.21675	4.13505	3.95304e-05	0.0241879	1.92006
acute_bcell	OLINK_DBI	AL034397.3	OLINK_DBI	-0.201222	-0.2968	-0.105643	1.73004	-4.13305	3.98689e-05	0.0241879	1.91262
acute_bcell	OLINK_DBI	TOMM70	OLINK_DBI	-0.166885	-0.248187	-0.085584	3.51262	-4.02973	6.15852e-05	0.0349518	1.53363
acute_bcell	OLINK_DBI	CDIPT	OLINK_DBI	-0.181032	-0.269588	-0.0924765	3.80898	-4.01323	6.59554e-05	0.0349518	1.47396
acute_bcell	OLINK_DBI	DNASE2	OLINK_DBI	-0.168078	-0.250506	-0.0856492	3.379	-4.00302	6.88053e-05	0.0349518	1.43715
acute_bcell	OLINK_DBI	MGST1	OLINK_DBI	-0.135455	-0.201939	-0.068971	0.569235	-3.99976	6.97399e-05	0.0349518	1.42541
acute_bcell	OLINK_DBI	DFFA	OLINK_DBI	-0.146582	-0.21886	-0.0743036	3.49763	-3.98133	7.5251e-05	0.0361424	1.35926
acute_bcell	OLINK_DBI	AC105020.6	OLINK_DBI	-0.152886	-0.228555	-0.0772179	1.06288	-3.96651	7.99809e-05	0.0368776	1.30626
acute_bcell	OLINK_DBNL	H3F3B	OLINK_DBNL	0.09585	0.0694756	0.122224	10.0276	7.13452	2.30798e-12	2.66041e-08	17.1459
acute_bcell	OLINK_DBNL	KLF6	OLINK_DBNL	0.154034	0.0993515	0.208716	8.32317	5.52999	4.43557e-08	0.000255644	8.09448
acute_bcell	OLINK_DBNL	PPP1R15A	OLINK_DBNL	0.183671	0.116072	0.251271	6.87866	5.33402	1.27581e-07	0.000490207	7.13158
acute_bcell	OLINK_DBNL	TNFSF10	OLINK_DBNL	-0.200866	-0.279997	-0.121735	3.564	-4.98325	7.78199e-07	0.00224257	5.48839
acute_bcell	OLINK_DBNL	IGSF6	OLINK_DBNL	-0.142548	-0.202212	-0.0828837	1.01581	-4.69032	3.2455e-06	0.00748218	4.19599
acute_bcell	OLINK_DBNL	HERC5	OLINK_DBNL	-0.198086	-0.284221	-0.111952	3.79372	-4.51474	7.36791e-06	0.014155	3.4566
acute_bcell	OLINK_DBNL	IGHV3-66	OLINK_DBNL	-0.286198	-0.411718	-0.160678	3.35415	-4.47618	8.78967e-06	0.0144741	3.29776
acute_bcell	OLINK_DBNL	IRF7	OLINK_DBNL	-0.174614	-0.253836	-0.0953923	6.06673	-4.32703	1.71774e-05	0.0227895	2.69559
acute_bcell	OLINK_DBNL	SLC25A44	OLINK_DBNL	-0.116155	-0.169126	-0.0631836	0.981878	-4.3048	1.89494e-05	0.0227895	2.6075
acute_bcell	OLINK_DBNL	ZNF235	OLINK_DBNL	-0.137378	-0.200168	-0.0745878	2.09055	-4.29517	1.97706e-05	0.0227895	2.56944
acute_bcell	OLINK_DBNL	RSAD2	OLINK_DBNL	-0.213542	-0.31191	-0.115174	1.97027	-4.26173	2.28914e-05	0.0230445	2.43802
acute_bcell	OLINK_DBNL	NUBP1	OLINK_DBNL	-0.112878	-0.165006	-0.0607496	3.67724	-4.25099	2.39901e-05	0.0230445	2.396
acute_bcell	OLINK_DBNL	TAGLN2	OLINK_DBNL	0.0601854	0.0319833	0.0883875	8.79765	4.18953	3.13082e-05	0.0277607	2.15756
acute_bcell	OLINK_DBNL	IFIT1	OLINK_DBNL	-0.270255	-0.397424	-0.143085	2.37944	-4.17201	3.37563e-05	0.0277935	2.09019
acute_bcell	OLINK_DBNL	SGF29	OLINK_DBNL	-0.110726	-0.163679	-0.0577732	3.83366	-4.10503	4.49001e-05	0.0306916	1.83514
acute_bcell	OLINK_DBNL	TNFSF13B	OLINK_DBNL	-0.149776	-0.221452	-0.0781002	2.09083	-4.10228	4.5426e-05	0.0306916	1.82474
acute_bcell	OLINK_DBNL	GOSR2	OLINK_DBNL	-0.128371	-0.18991	-0.0668312	2.30753	-4.09512	4.68206e-05	0.0306916	1.79773
acute_bcell	OLINK_DBNL	ZBTB16	OLINK_DBNL	-0.181325	-0.268609	-0.0940405	2.69141	-4.07827	5.02649e-05	0.0306916	1.73434
acute_bcell	OLINK_DBNL	STK32C	OLINK_DBNL	-0.129437	-0.191838	-0.0670371	2.21883	-4.07219	5.15653e-05	0.0306916	1.71153
acute_bcell	OLINK_DBNL	SYVN1	OLINK_DBNL	-0.107477	-0.159388	-0.0555657	4.7243	-4.06453	5.32516e-05	0.0306916	1.68281
acute_bcell	OLINK_DBNL	HERC6	OLINK_DBNL	-0.173861	-0.258834	-0.088888	2.27442	-4.01676	6.49959e-05	0.0339045	1.50501
acute_bcell	OLINK_DBNL	INPP1	OLINK_DBNL	-0.141297	-0.210663	-0.0719306	1.60014	-3.9989	6.9989e-05	0.0339045	1.43904
acute_bcell	OLINK_DBNL	CREB3	OLINK_DBNL	-0.120391	-0.179617	-0.0611645	3.29849	-3.99056	7.24406e-05	0.0339045	1.40836
acute_bcell	OLINK_DBNL	PRRG2	OLINK_DBNL	-0.112181	-0.167499	-0.0568637	0.99819	-3.98118	7.5299e-05	0.0339045	1.37388
acute_bcell	OLINK_DBNL	SDHAF1	OLINK_DBNL	-0.135998	-0.203191	-0.0688051	3.20467	-3.97342	7.77429e-05	0.0339045	1.34542
acute_bcell	OLINK_DCBLD2	XAF1	OLINK_DCBLD2	-0.533366	-0.748699	-0.318032	5.91612	-4.8626	1.41415e-06	0.0146257	4.81307
acute_bcell	OLINK_DCBLD2	SLC2A3	OLINK_DCBLD2	0.279088	0.163545	0.394631	5.04344	4.74191	2.53765e-06	0.0146257	4.30019
acute_bcell	OLINK_DCBLD2	HIST1H2AC	OLINK_DCBLD2	-0.374902	-0.536053	-0.213751	4.93439	-4.5671	5.78639e-06	0.018414	3.57873
acute_bcell	OLINK_DCBLD2	ZNF613	OLINK_DCBLD2	-0.237801	-0.340502	-0.135101	0.640987	-4.54567	6.38987e-06	0.018414	3.49203
acute_bcell	OLINK_DCBLD2	CD200	OLINK_DCBLD2	-0.373789	-0.543629	-0.203949	3.56256	-4.32057	1.76755e-05	0.0305992	2.6047
acute_bcell	OLINK_DCBLD2	IRF7	OLINK_DCBLD2	-0.38972	-0.567161	-0.212278	6.06673	-4.31172	1.83799e-05	0.0305992	2.57069
acute_bcell	OLINK_DCBLD2	RBM3	OLINK_DCBLD2	0.191055	0.103895	0.278215	7.77838	4.30324	1.90806e-05	0.0305992	2.53814
acute_bcell	OLINK_DCBLD2	RPLP1	OLINK_DCBLD2	0.06749	0.0365255	0.0984546	12.6357	4.27888	2.12366e-05	0.0305992	2.44502
acute_bcell	OLINK_DCBLD2	ERP29	OLINK_DCBLD2	-0.0911205	-0.133208	-0.0490328	7.87193	-4.25027	2.40655e-05	0.0308226	2.3363
acute_bcell	OLINK_DCBLD2	RPL7L1	OLINK_DCBLD2	-0.226225	-0.332273	-0.120177	4.51753	-4.18787	3.15322e-05	0.0363472	2.10158
acute_bcell	OLINK_DCBLD2	RPS18	OLINK_DCBLD2	0.0882239	0.0459105	0.130537	11.9852	4.09321	4.71993e-05	0.0379149	1.75179
acute_bcell	OLINK_DCBLD2	MAT2B	OLINK_DCBLD2	-0.265717	-0.393743	-0.137691	5.78439	-4.07452	5.10631e-05	0.0379149	1.68364
acute_bcell	OLINK_DCBLD2	DDX58	OLINK_DCBLD2	-0.347578	-0.515818	-0.179338	3.03272	-4.05582	5.52306e-05	0.0379149	1.61572
acute_bcell	OLINK_DCBLD2	RPUSD3	OLINK_DCBLD2	-0.262708	-0.390026	-0.135391	4.03899	-4.0508	5.64025e-05	0.0379149	1.59755
acute_bcell	OLINK_DCBLD2	IFI16	OLINK_DCBLD2	-0.203252	-0.30222	-0.104284	6.04962	-4.03177	6.10627e-05	0.0379149	1.52885
acute_bcell	OLINK_DCBLD2	AC099063.4	OLINK_DCBLD2	-0.256968	-0.382574	-0.131361	0.972336	-4.01624	6.51367e-05	0.0379149	1.47299
acute_bcell	OLINK_DCBLD2	FXYD7	OLINK_DCBLD2	0.355275	0.181017	0.529533	2.13705	4.00246	6.89647e-05	0.0379149	1.42361
acute_bcell	OLINK_DCBLD2	ARMCX2	OLINK_DCBLD2	-0.291321	-0.434527	-0.148116	1.74475	-3.99363	7.15299e-05	0.0379149	1.39204
acute_bcell	OLINK_DCBLD2	NR4A2	OLINK_DCBLD2	0.417201	0.212097	0.622306	4.21675	3.99325	7.16424e-05	0.0379149	1.39068
acute_bcell	OLINK_DCBLD2	PLSCR1	OLINK_DCBLD2	-0.382582	-0.571157	-0.194007	4.79004	-3.98287	7.47773e-05	0.0379149	1.35367
acute_bcell	OLINK_DCBLD2	PIK3AP1	OLINK_DCBLD2	-0.223044	-0.333584	-0.112505	4.52935	-3.96121	8.174e-05	0.0379149	1.27676
acute_bcell	OLINK_DCBLD2	AC246787.2	OLINK_DCBLD2	-0.315563	-0.472153	-0.158973	2.38181	-3.9562	8.34362e-05	0.0379149	1.25902
acute_bcell	OLINK_DCBLD2	BRD8	OLINK_DCBLD2	-0.299177	-0.447727	-0.150627	2.58506	-3.95376	8.42736e-05	0.0379149	1.2504
acute_bcell	OLINK_DCBLD2	FOPNL	OLINK_DCBLD2	-0.242624	-0.363122	-0.122125	3.87947	-3.95281	8.46024e-05	0.0379149	1.24704
acute_bcell	OLINK_DCBLD2	XAB2	OLINK_DCBLD2	-0.248978	-0.372729	-0.125228	3.96122	-3.94975	8.56694e-05	0.0379149	1.23621
acute_bcell	OLINK_DCN	AASDH	OLINK_DCN	-0.313789	-0.421427	-0.206152	2.76555	-5.72309	1.51661e-08	0.00017482	9.04339
acute_bcell	OLINK_DCN	DCTN5	OLINK_DCN	-0.282924	-0.386697	-0.179152	2.7398	-5.35236	1.1573e-07	0.000453128	7.19721
acute_bcell	OLINK_DCN	GABPB2	OLINK_DCN	-0.292595	-0.399986	-0.185205	1.84991	-5.34882	1.1793e-07	0.000453128	7.18013
acute_bcell	OLINK_DCN	H3F3B	OLINK_DCN	0.128089	0.0797226	0.176455	10.0276	5.19905	2.59072e-07	0.00074658	6.46703
acute_bcell	OLINK_DCN	KLF6	OLINK_DCN	0.257342	0.157938	0.356746	8.32317	5.08233	4.72019e-07	0.00108819	5.92427
acute_bcell	OLINK_DCN	MRI1	OLINK_DCN	-0.284627	-0.396204	-0.173049	2.67366	-5.00786	6.87868e-07	0.00115124	5.58395
acute_bcell	OLINK_DCN	TRIM28	OLINK_DCN	-0.272551	-0.379465	-0.165638	3.18746	-5.00463	6.99114e-07	0.00115124	5.5693
acute_bcell	OLINK_DCN	UBC	OLINK_DCN	0.107435	0.065051	0.149819	9.49177	4.97621	8.06092e-07	0.00116148	5.44072
acute_bcell	OLINK_DCN	P3H1	OLINK_DCN	-0.27107	-0.380097	-0.162044	2.15613	-4.88097	1.29222e-06	0.00165505	5.01488
acute_bcell	OLINK_DCN	MAPK14	OLINK_DCN	-0.269692	-0.381297	-0.158087	2.25777	-4.74394	2.51302e-06	0.00265928	4.41565
acute_bcell	OLINK_DCN	DDX18	OLINK_DCN	-0.161052	-0.227728	-0.0943761	6.09885	-4.7419	2.5377e-06	0.00265928	4.40685
acute_bcell	OLINK_DCN	NARS	OLINK_DCN	-0.233111	-0.330341	-0.135882	3.70736	-4.70674	3.00179e-06	0.00288347	4.25573
acute_bcell	OLINK_DCN	RPS6KA3	OLINK_DCN	-0.250107	-0.356299	-0.143914	3.02023	-4.62368	4.44443e-06	0.00377459	3.90294
acute_bcell	OLINK_DCN	AGBL2	OLINK_DCN	-0.247455	-0.352672	-0.142238	1.38292	-4.61706	4.58439e-06	0.00377459	3.87508
acute_bcell	OLINK_DCN	LINC01800	OLINK_DCN	-0.260356	-0.372782	-0.14793	1.46213	-4.54628	6.37178e-06	0.0048965	3.57951
acute_bcell	OLINK_DCN	IGHD	OLINK_DCN	-0.245946	-0.353111	-0.138782	6.47786	-4.50553	7.68587e-06	0.0054597	3.41133
acute_bcell	OLINK_DCN	RP9	OLINK_DCN	-0.230211	-0.33097	-0.129452	4.68471	-4.48537	8.4285e-06	0.0054597	3.32864
acute_bcell	OLINK_DCN	FAM126A	OLINK_DCN	-0.234299	-0.337163	-0.131436	3.38012	-4.47162	8.97392e-06	0.0054597	3.27245
acute_bcell	OLINK_DCN	MDM1	OLINK_DCN	-0.24255	-0.349334	-0.135765	2.27943	-4.45911	9.49948e-06	0.0054597	3.22145
acute_bcell	OLINK_DCN	NEDD9	OLINK_DCN	-0.234346	-0.338071	-0.130621	3.63551	-4.43536	1.05791e-05	0.0054597	3.12503
acute_bcell	OLINK_DCN	INTS9	OLINK_DCN	-0.239719	-0.345961	-0.133477	2.66117	-4.42955	1.08608e-05	0.0054597	3.10149
acute_bcell	OLINK_DCN	ADI1	OLINK_DCN	-0.201086	-0.290275	-0.111898	4.6032	-4.42616	1.10282e-05	0.0054597	3.0878
acute_bcell	OLINK_DCN	IGHV4-4	OLINK_DCN	-0.645389	-0.932215	-0.358563	3.19518	-4.41731	1.14773e-05	0.0054597	3.05206
acute_bcell	OLINK_DCN	CD200	OLINK_DCN	-0.305754	-0.441642	-0.169866	3.56256	-4.41718	1.14839e-05	0.0054597	3.05155
acute_bcell	OLINK_DCN	ALKBH4	OLINK_DCN	-0.242681	-0.350726	-0.134635	2.11088	-4.40944	1.18914e-05	0.0054597	3.02033
acute_bcell	OLINK_DCTN1	H3F3B	OLINK_DCTN1	0.0832961	0.0514595	0.115133	10.0276	5.13633	3.58151e-07	0.00412841	6.06118
acute_bcell	OLINK_DCTN1	IGHV3-66	OLINK_DCTN1	-0.346368	-0.494576	-0.19816	3.35415	-4.58798	5.25125e-06	0.0231834	3.68902
acute_bcell	OLINK_DCTN1	ZBTB16	OLINK_DCTN1	-0.236553	-0.339106	-0.134	2.69141	-4.52831	6.9224e-06	0.0231834	3.44603
acute_bcell	OLINK_DCTN1	SLC25A44	OLINK_DCTN1	-0.142142	-0.204555	-0.0797302	0.981878	-4.47104	8.99772e-06	0.0231834	3.21565
acute_bcell	OLINK_DCTN1	NUBP1	OLINK_DCTN1	-0.137962	-0.199401	-0.0765218	3.67724	-4.40822	1.19568e-05	0.0231834	2.9661
acute_bcell	OLINK_DCTN1	TNFSF10	OLINK_DCTN1	-0.212254	-0.306823	-0.117685	3.564	-4.40618	1.20673e-05	0.0231834	2.95802
acute_bcell	OLINK_DCTN1	PPP1R15A	OLINK_DCTN1	0.170524	0.0895712	0.251476	6.87866	4.13533	3.94831e-05	0.0617754	1.92089
acute_bcell	OLINK_DCTN1	KLF6	OLINK_DCTN1	0.137645	0.0717858	0.203505	8.32317	4.10297	4.52933e-05	0.0617754	1.80115
acute_bcell	OLINK_DCTN1	DNTTIP1	OLINK_DCTN1	-0.150631	-0.222966	-0.0782954	3.01345	-4.08807	4.82327e-05	0.0617754	1.74633
acute_bcell	OLINK_DCTN1	SGF29	OLINK_DCTN1	-0.127638	-0.190107	-0.0651683	3.83366	-4.01113	6.65321e-05	0.0766916	1.46622
acute_bcell	OLINK_DCTN1	IGHV3-53	OLINK_DCTN1	-0.312322	-0.467551	-0.157092	4.4273	-3.94988	8.56238e-05	0.0864992	1.24687
acute_bcell	OLINK_DCTN1	ATG3	OLINK_DCTN1	-0.108813	-0.163204	-0.0544231	4.91596	-3.9275	9.38129e-05	0.0864992	1.16753
acute_bcell	OLINK_DCTN1	CITED2	OLINK_DCTN1	-0.149809	-0.225152	-0.0744663	4.5621	-3.90347	0.000103428	0.0864992	1.08283
acute_bcell	OLINK_DCTN1	HERC5	OLINK_DCTN1	-0.203146	-0.305414	-0.100877	3.79372	-3.89961	0.000105057	0.0864992	1.06927
acute_bcell	OLINK_DCTN1	BAG1	OLINK_DCTN1	-0.136038	-0.205263	-0.0668138	4.91044	-3.85794	0.000124259	0.088608	0.923674
acute_bcell	OLINK_DCTN1	NR4A2	OLINK_DCTN1	0.211348	0.103068	0.319628	4.21675	3.83183	0.000137932	0.088608	0.833215
acute_bcell	OLINK_DCTN1	STK32C	OLINK_DCTN1	-0.143271	-0.216986	-0.0695558	2.21883	-3.81554	0.000147168	0.088608	0.777083
acute_bcell	OLINK_DCTN1	ZNF235	OLINK_DCTN1	-0.144087	-0.218301	-0.0698719	2.09055	-3.81143	0.000149587	0.088608	0.762963
acute_bcell	OLINK_DCTN1	CREB3	OLINK_DCTN1	-0.135768	-0.205705	-0.0658312	3.29849	-3.81106	0.000149811	0.088608	0.761672
acute_bcell	OLINK_DCTN1	UBFD1	OLINK_DCTN1	-0.138238	-0.20957	-0.0669065	1.41962	-3.80453	0.00015374	0.088608	0.739258
acute_bcell	OLINK_DCTN1	IGSF6	OLINK_DCTN1	-0.135306	-0.206159	-0.0644532	1.01581	-3.749	0.00019131	0.101358	0.550147
acute_bcell	OLINK_DCTN1	FASTK	OLINK_DCTN1	-0.112463	-0.171398	-0.0535272	4.17589	-3.74616	0.000193447	0.101358	0.540548
acute_bcell	OLINK_DCTN1	RGS1	OLINK_DCTN1	0.178892	0.0848201	0.272965	2.18776	3.73324	0.000203459	0.101968	0.496948
acute_bcell	OLINK_DCTN1	WDR86	OLINK_DCTN1	0.146755	0.0691787	0.224332	1.05254	3.7138	0.000219436	0.102663	0.431657
acute_bcell	OLINK_DCTN1	GOSR2	OLINK_DCTN1	-0.137273	-0.210035	-0.0645108	2.30753	-3.70369	0.000228211	0.102663	0.397804
acute_bcell	OLINK_DCTN2	TMEM241	OLINK_DCTN2	-0.353354	-0.528238	-0.178471	1.97355	-3.96658	7.99579e-05	0.349589	-0.231888
acute_bcell	OLINK_DCTN2	NR4A1	OLINK_DCTN2	0.555188	0.279697	0.830678	2.69104	3.9563	8.34029e-05	0.349589	-0.256666
acute_bcell	OLINK_DCTN2	CITED2	OLINK_DCTN2	-0.368234	-0.555773	-0.180695	4.5621	-3.85467	0.000125901	0.349589	-0.498267
acute_bcell	OLINK_DCTN2	CYFIP1	OLINK_DCTN2	0.32093	0.156623	0.485238	1.049	3.8345	0.000136472	0.349589	-0.545506
acute_bcell	OLINK_DCTN2	CD70	OLINK_DCTN2	0.444905	0.215541	0.674269	3.39619	3.808	0.000151639	0.349589	-0.607214
acute_bcell	OLINK_DCTN2	H3F3B	OLINK_DCTN2	0.142722	0.062642	0.222802	10.0276	3.49882	0.000495108	0.852281	-1.29713
acute_bcell	OLINK_DCTN2	TENT5A	OLINK_DCTN2	-0.375774	-0.587345	-0.164202	3.24296	-3.48678	0.000517565	0.852281	-1.32287
acute_bcell	OLINK_DCTN2	CPM	OLINK_DCTN2	-0.301367	-0.475614	-0.12712	0.950323	-3.39536	0.000721756	0.999349	-1.51556
acute_bcell	OLINK_DCTN2	DHX37	OLINK_DCTN2	-0.29193	-0.467194	-0.116666	2.29458	-3.26995	0.00112516	0.999349	-1.77188
acute_bcell	OLINK_DCTN2	CCDC151	OLINK_DCTN2	-0.285968	-0.458238	-0.113699	1.06521	-3.25885	0.00116948	0.999349	-1.79413
acute_bcell	OLINK_DCTN2	KLF5	OLINK_DCTN2	-0.212088	-0.339985	-0.084192	0.55385	-3.25547	0.0011833	0.999349	-1.80089
acute_bcell	OLINK_DCTN2	KLF6	OLINK_DCTN2	0.271621	0.106648	0.436594	8.32317	3.23225	0.00128232	0.999349	-1.84713
acute_bcell	OLINK_DCTN2	ZKSCAN8	OLINK_DCTN2	-0.282245	-0.456131	-0.108359	1.87703	-3.18652	0.00150011	0.999349	-1.93728
acute_bcell	OLINK_DCTN2	ZNF442	OLINK_DCTN2	0.210341	0.0806923	0.33999	0.542803	3.18501	0.00150785	0.999349	-1.94023
acute_bcell	OLINK_DCTN2	ZNF862	OLINK_DCTN2	-0.278228	-0.449902	-0.106553	1.63677	-3.18163	0.00152533	0.999349	-1.94685
acute_bcell	OLINK_DCTN2	IGHD	OLINK_DCTN2	-0.285541	-0.462326	-0.108756	6.47786	-3.17087	0.00158217	0.999349	-1.96784
acute_bcell	OLINK_DCTN2	SMG6	OLINK_DCTN2	0.281828	0.106212	0.457443	2.32436	3.15047	0.00169532	0.999349	-2.00746
acute_bcell	OLINK_DCTN2	AC107959.1	OLINK_DCTN2	-0.214632	-0.352239	-0.077024	0.689979	-3.06201	0.00227776	0.999349	-2.17645
acute_bcell	OLINK_DCTN2	P3H1	OLINK_DCTN2	-0.279004	-0.458725	-0.0992825	2.15613	-3.04766	0.00238795	0.999349	-2.20342
acute_bcell	OLINK_DCTN2	AL592183.1	OLINK_DCTN2	-0.245899	-0.40447	-0.0873267	0.883983	-3.04428	0.00241456	0.999349	-2.20974
acute_bcell	OLINK_DCTN2	MYLIP	OLINK_DCTN2	-0.267488	-0.44069	-0.0942857	4.50153	-3.03184	0.00251508	0.999349	-2.23301
acute_bcell	OLINK_DCTN2	WDR86	OLINK_DCTN2	0.29764	0.104296	0.490984	1.05254	3.02215	0.00259596	0.999349	-2.25106
acute_bcell	OLINK_DCTN2	AL031733.2	OLINK_DCTN2	0.220532	0.0770942	0.36397	0.714956	3.0183	0.00262875	0.999349	-2.25822
acute_bcell	OLINK_DCTN2	ABHD10	OLINK_DCTN2	-0.278211	-0.46075	-0.0956717	2.81295	-2.99208	0.00286245	0.999349	-2.30673
acute_bcell	OLINK_DCTN2	PLEKHF1	OLINK_DCTN2	0.279414	0.0955897	0.463239	1.42754	2.98401	0.00293812	0.999349	-2.32158
acute_bcell	OLINK_DCTN6	RSAD2	OLINK_DCTN6	-0.642991	-0.879147	-0.406835	1.97027	-5.34517	1.20245e-07	0.00138606	6.51119
acute_bcell	OLINK_DCTN6	TNFSF13B	OLINK_DCTN6	-0.390262	-0.562066	-0.218458	2.09083	-4.45943	9.48601e-06	0.0524196	2.88595
acute_bcell	OLINK_DCTN6	IFIT1	OLINK_DCTN6	-0.6837	-0.990223	-0.377176	2.37944	-4.37882	1.36426e-05	0.0524196	2.58646
acute_bcell	OLINK_DCTN6	RPL3	OLINK_DCTN6	0.132416	0.0708391	0.193992	10.9022	4.22162	2.72559e-05	0.0785448	2.01728
acute_bcell	OLINK_DCTN6	NR4A1	OLINK_DCTN6	0.477452	0.251389	0.703515	2.69104	4.14625	3.76886e-05	0.0868873	1.75133
acute_bcell	OLINK_DCTN6	IFIT2	OLINK_DCTN6	-0.46288	-0.685083	-0.240677	2.90057	-4.08953	4.79378e-05	0.089554	1.55421
acute_bcell	OLINK_DCTN6	IRF7	OLINK_DCTN6	-0.395844	-0.587272	-0.204416	6.06673	-4.05951	5.43834e-05	0.089554	1.45093
acute_bcell	OLINK_DCTN6	HERC5	OLINK_DCTN6	-0.425946	-0.634419	-0.217472	3.79372	-4.01106	6.65522e-05	0.0925681	1.28575
acute_bcell	OLINK_DCTN6	CMPK2	OLINK_DCTN6	-0.527584	-0.789628	-0.265539	2.23323	-3.9525	8.47107e-05	0.0925681	1.08864
acute_bcell	OLINK_DCTN6	RPS3A	OLINK_DCTN6	0.110019	0.0551294	0.164908	11.3998	3.9349	9.10261e-05	0.0925681	1.02995
acute_bcell	OLINK_DCTN6	PLSCR1	OLINK_DCTN6	-0.406595	-0.609628	-0.203561	4.79004	-3.93142	9.23259e-05	0.0925681	1.01838
acute_bcell	OLINK_DCTN6	RPS8	OLINK_DCTN6	0.0860037	0.0429425	0.129065	11.9844	3.9209	9.63665e-05	0.0925681	0.983428
acute_bcell	OLINK_DCTN6	IGHV3-66	OLINK_DCTN6	-0.593503	-0.896767	-0.290239	3.35415	-3.842	0.000132446	0.117439	0.724234
acute_bcell	OLINK_DCTN6	SIGLEC14	OLINK_DCTN6	-0.247438	-0.376318	-0.118557	0.873285	-3.76907	0.000176829	0.136182	0.489136
acute_bcell	OLINK_DCTN6	NR4A2	OLINK_DCTN6	0.423505	0.202129	0.644882	4.21675	3.75562	0.000186412	0.136182	0.446257
acute_bcell	OLINK_DCTN6	TNFSF10	OLINK_DCTN6	-0.369504	-0.562836	-0.176172	3.564	-3.75207	0.000189027	0.136182	0.434939
acute_bcell	OLINK_DCTN6	PHF11	OLINK_DCTN6	-0.244663	-0.373312	-0.116014	5.44148	-3.7335	0.000203252	0.137277	0.376019
acute_bcell	OLINK_DCTN6	PPP1R15A	OLINK_DCTN6	0.312787	0.147469	0.478106	6.87866	3.71435	0.000218966	0.137277	0.315572
acute_bcell	OLINK_DCTN6	INPP1	OLINK_DCTN6	-0.315996	-0.483392	-0.1486	1.60014	-3.70589	0.000226274	0.137277	0.288937
acute_bcell	OLINK_DCTN6	MX2	OLINK_DCTN6	-0.406776	-0.623354	-0.190198	4.36131	-3.68719	0.00024323	0.140186	0.23033
acute_bcell	OLINK_DCTN6	SAAL1	OLINK_DCTN6	-0.255301	-0.392026	-0.118575	2.94452	-3.66571	0.000264191	0.145016	0.163324
acute_bcell	OLINK_DCTN6	OASL	OLINK_DCTN6	-0.415097	-0.638906	-0.191288	1.85509	-3.64105	0.000290341	0.152125	0.0868722
acute_bcell	OLINK_DCTN6	RPL4	OLINK_DCTN6	0.105127	0.0479874	0.162267	9.20532	3.61187	0.000324418	0.159239	-0.00294878
acute_bcell	OLINK_DCTN6	KLF6	OLINK_DCTN6	0.247677	0.112641	0.382713	8.32317	3.60074	0.00033837	0.159239	-0.0370083
acute_bcell	OLINK_DCTN6	ISG15	OLINK_DCTN6	-0.435711	-0.673622	-0.1978	6.17077	-3.59533	0.000345361	0.159239	-0.0535461
acute_bcell	OLINK_DCTPP1	MT-ND3	OLINK_DCTPP1	-0.180535	-0.242682	-0.118389	10.375	-5.70297	1.69855e-08	0.000195792	8.37695
acute_bcell	OLINK_DCTPP1	VKORC1	OLINK_DCTPP1	0.263988	0.144298	0.383678	1.39286	4.32993	1.69584e-05	0.0565745	2.50899
acute_bcell	OLINK_DCTPP1	RACGAP1	OLINK_DCTPP1	0.255511	0.138173	0.372848	1.25026	4.27492	2.16086e-05	0.0565745	2.30523
acute_bcell	OLINK_DCTPP1	RPL34	OLINK_DCTPP1	-0.0822162	-0.120312	-0.0441202	11.8482	-4.23675	2.55237e-05	0.0565745	2.16534
acute_bcell	OLINK_DCTPP1	ANXA2R	OLINK_DCTPP1	-0.237082	-0.347243	-0.126921	4.00218	-4.225	2.68598e-05	0.0565745	2.12249
acute_bcell	OLINK_DCTPP1	MT-ND2	OLINK_DCTPP1	-0.100524	-0.147469	-0.0535791	9.11477	-4.20374	2.9448e-05	0.0565745	2.04527
acute_bcell	OLINK_DCTPP1	YIPF1	OLINK_DCTPP1	0.239217	0.126436	0.351998	2.79938	4.16401	3.49338e-05	0.057526	1.90196
acute_bcell	OLINK_DCTPP1	PARP2	OLINK_DCTPP1	0.249735	0.129561	0.369909	2.1489	4.07967	4.99706e-05	0.0720014	1.60204
acute_bcell	OLINK_DCTPP1	TMEM191C	OLINK_DCTPP1	-0.245463	-0.365667	-0.125259	2.15981	-4.00888	6.71562e-05	0.0780506	1.35481
acute_bcell	OLINK_DCTPP1	MT-ND4	OLINK_DCTPP1	-0.107702	-0.16047	-0.0549338	9.45058	-4.00689	6.77112e-05	0.0780506	1.34793
acute_bcell	OLINK_DCTPP1	IFIT2	OLINK_DCTPP1	-0.348312	-0.523419	-0.173205	2.90057	-3.905	0.000102791	0.0983347	0.999496
acute_bcell	OLINK_DCTPP1	TNFSF13B	OLINK_DCTPP1	-0.269606	-0.405259	-0.133952	2.09083	-3.9017	0.000104172	0.0983347	0.988365
acute_bcell	OLINK_DCTPP1	RPL39	OLINK_DCTPP1	-0.0798004	-0.120128	-0.0394733	12.1756	-3.88475	0.000111559	0.0983347	0.931273
acute_bcell	OLINK_DCTPP1	MYO7B	OLINK_DCTPP1	0.313518	0.154388	0.472648	2.58858	3.86781	0.000119431	0.0983347	0.874465
acute_bcell	OLINK_DCTPP1	COX6A1	OLINK_DCTPP1	0.0721066	0.0352951	0.108918	7.84551	3.84545	0.000130633	0.100387	0.79982
acute_bcell	OLINK_DCTPP1	PINX1-1	OLINK_DCTPP1	0.205073	0.0997565	0.31039	1.1669	3.82267	0.000143057	0.101535	0.724216
acute_bcell	OLINK_DCTPP1	MDS2	OLINK_DCTPP1	-0.239999	-0.363623	-0.116374	1.84108	-3.81117	0.000149743	0.101535	0.686217
acute_bcell	OLINK_DCTPP1	SERPINI1	OLINK_DCTPP1	0.235983	0.113213	0.358753	2.54332	3.77348	0.00017379	0.111293	0.562423
acute_bcell	OLINK_DCTPP1	ADA	OLINK_DCTPP1	0.262887	0.125457	0.400317	1.95973	3.75528	0.000186662	0.113245	0.503074
acute_bcell	OLINK_DCTPP1	EMC7	OLINK_DCTPP1	0.131814	0.0621577	0.20147	5.18901	3.71499	0.000218427	0.123651	0.372643
acute_bcell	OLINK_DCTPP1	FUZ	OLINK_DCTPP1	0.218227	0.102204	0.334249	2.29126	3.69251	0.000238292	0.123651	0.300464
acute_bcell	OLINK_DCTPP1	MFN1	OLINK_DCTPP1	-0.192019	-0.294143	-0.0898936	3.54869	-3.69119	0.000239509	0.123651	0.296242
acute_bcell	OLINK_DCTPP1	MMP11	OLINK_DCTPP1	0.215192	0.100291	0.330093	1.21552	3.6767	0.000253265	0.123651	0.249959
acute_bcell	OLINK_DCTPP1	DOLPP1	OLINK_DCTPP1	0.198834	0.0925441	0.305123	1.0215	3.67244	0.000257449	0.123651	0.236383
acute_bcell	OLINK_DCTPP1	CENPJ	OLINK_DCTPP1	0.223164	0.102035	0.344293	2.06105	3.61685	0.000318351	0.146142	0.0606166
acute_bcell	OLINK_DCXR	KCNH8	OLINK_DCXR	0.199113	0.102585	0.29564	1.82972	4.0495	5.67085e-05	0.435638	1.39415
acute_bcell	OLINK_DCXR	METTL16	OLINK_DCXR	0.191037	0.0968129	0.285261	2.92706	3.98026	7.55856e-05	0.435638	1.16058
acute_bcell	OLINK_DCXR	PRCD	OLINK_DCXR	0.20381	0.0984364	0.309184	3.38617	3.79706	0.000158351	0.436691	0.561225
acute_bcell	OLINK_DCXR	MED7	OLINK_DCXR	0.171902	0.0828069	0.260998	2.74718	3.78775	0.000164284	0.436691	0.531485
acute_bcell	OLINK_DCXR	TXNIP	OLINK_DCXR	0.121172	0.0572715	0.185072	9.71907	3.72266	0.000212008	0.436691	0.325517
acute_bcell	OLINK_DCXR	SNHG12	OLINK_DCXR	0.14546	0.0666799	0.22424	4.55736	3.62479	0.000308887	0.436691	0.0222527
acute_bcell	OLINK_DCXR	CCNL2	OLINK_DCXR	0.159	0.0720422	0.245958	4.09076	3.58958	0.000352933	0.436691	-0.0849493
acute_bcell	OLINK_DCXR	PLXDC2	OLINK_DCXR	0.140433	0.0632985	0.217567	0.715456	3.57418	0.000374	0.436691	-0.131539
acute_bcell	OLINK_DCXR	CCND3	OLINK_DCXR	0.141165	0.0633153	0.219015	6.56704	3.5598	0.000394718	0.436691	-0.174845
acute_bcell	OLINK_DCXR	CPLANE2	OLINK_DCXR	0.122364	0.0540582	0.19067	0.612089	3.51683	0.000463217	0.436691	-0.303263
acute_bcell	OLINK_DCXR	CLLU1OS	OLINK_DCXR	0.18051	0.0795589	0.281462	0.634795	3.5103	0.000474545	0.436691	-0.322635
acute_bcell	OLINK_DCXR	WDR20	OLINK_DCXR	0.164348	0.07146	0.257236	2.79607	3.47344	0.000543547	0.436691	-0.431415
acute_bcell	OLINK_DCXR	TMEM204	OLINK_DCXR	0.173528	0.0753292	0.271727	0.856179	3.46911	0.000552241	0.436691	-0.444121
acute_bcell	OLINK_DCXR	PAPOLG	OLINK_DCXR	0.169921	0.073248	0.266594	2.29826	3.45062	0.000590848	0.436691	-0.498209
acute_bcell	OLINK_DCXR	STAG3	OLINK_DCXR	0.202104	0.0869778	0.317231	5.49636	3.44632	0.000600183	0.436691	-0.510751
acute_bcell	OLINK_DCXR	VPREB3	OLINK_DCXR	0.137758	0.0589343	0.216582	6.65864	3.43096	0.000634655	0.436691	-0.555419
acute_bcell	OLINK_DCXR	TMBIM1	OLINK_DCXR	0.146738	0.062677	0.230799	4.39625	3.42691	0.000644031	0.436691	-0.567144
acute_bcell	OLINK_DCXR	NRL	OLINK_DCXR	0.165143	0.0689158	0.261371	1.89546	3.36912	0.000792928	0.464188	-0.73326
acute_bcell	OLINK_DCXR	UNG	OLINK_DCXR	0.166528	0.068804	0.264252	2.32116	3.34535	0.000863018	0.464188	-0.800811
acute_bcell	OLINK_DCXR	SCAMP1	OLINK_DCXR	0.156566	0.0643411	0.248791	2.87558	3.33276	0.000902412	0.464188	-0.836384
acute_bcell	OLINK_DCXR	MOSPD1	OLINK_DCXR	0.159263	0.064326	0.254201	1.82271	3.29332	0.00103693	0.464188	-0.94701
acute_bcell	OLINK_DCXR	TRPM2	OLINK_DCXR	0.122578	0.0492734	0.195882	0.673351	3.28275	0.00107602	0.464188	-0.976451
acute_bcell	OLINK_DCXR	SP100	OLINK_DCXR	0.0932067	0.0371256	0.149288	7.2609	3.26276	0.00115368	0.464188	-1.03185
acute_bcell	OLINK_DCXR	SGCE	OLINK_DCXR	0.172276	0.0685031	0.276048	1.83487	3.25909	0.00116849	0.464188	-1.04198
acute_bcell	OLINK_DCXR	PWWP2A	OLINK_DCXR	0.160953	0.0633297	0.258576	2.84356	3.23669	0.00126279	0.464188	-1.10362
acute_bcell	OLINK_DDAH1	DDIT4	OLINK_DDAH1	0.245844	0.137994	0.353695	5.77213	4.47499	8.83745e-06	0.101869	2.38843
acute_bcell	OLINK_DDAH1	AL118558.3	OLINK_DDAH1	0.207504	0.103759	0.311249	0.982248	3.92659	9.4163e-05	0.435945	0.626352
acute_bcell	OLINK_DDAH1	HDAC4	OLINK_DDAH1	0.210002	0.101739	0.318266	1.06762	3.808	0.000151641	0.435945	0.274011
acute_bcell	OLINK_DDAH1	STAG3	OLINK_DDAH1	0.281838	0.133183	0.430492	5.49636	3.722	0.000212557	0.435945	0.0249482
acute_bcell	OLINK_DDAH1	PRCD	OLINK_DDAH1	0.255735	0.119461	0.392008	3.38617	3.68411	0.00024614	0.435945	-0.0830624
acute_bcell	OLINK_DDAH1	MMP11	OLINK_DDAH1	0.224977	0.105041	0.344913	1.21552	3.68251	0.00024766	0.435945	-0.0875913
acute_bcell	OLINK_DDAH1	RBMX2	OLINK_DDAH1	0.182218	0.0838177	0.280618	3.61871	3.63538	0.000296684	0.435945	-0.220413
acute_bcell	OLINK_DDAH1	MT-CYB	OLINK_DDAH1	-0.117885	-0.182172	-0.0535968	10.3669	-3.59985	0.00033952	0.435945	-0.319475
acute_bcell	OLINK_DDAH1	HNRNPK	OLINK_DDAH1	0.0899696	0.0407962	0.139143	7.73299	3.59187	0.000349896	0.435945	-0.341573
acute_bcell	OLINK_DDAH1	HCFC2	OLINK_DDAH1	0.213058	0.0959363	0.330181	1.42001	3.57121	0.000378195	0.435945	-0.398637
acute_bcell	OLINK_DDAH1	MT-ND3	OLINK_DDAH1	-0.11601	-0.181955	-0.0500647	10.375	-3.45356	0.000584546	0.596757	-0.717434
acute_bcell	OLINK_DDAH1	YBX3	OLINK_DDAH1	0.224929	0.0953577	0.354501	4.84164	3.40794	0.000689779	0.596757	-0.838305
acute_bcell	OLINK_DDAH1	SNHG12	OLINK_DDAH1	0.17677	0.0747961	0.278744	4.55736	3.4031	0.000701919	0.596757	-0.851034
acute_bcell	OLINK_DDAH1	AC093330.1	OLINK_DDAH1	0.19735	0.0820399	0.312661	1.05153	3.35988	0.000819506	0.596757	-0.963934
acute_bcell	OLINK_DDAH1	TOB2	OLINK_DDAH1	0.209209	0.0863036	0.332115	2.88566	3.34168	0.000874337	0.596757	-1.01109
acute_bcell	OLINK_DDAH1	CCND3	OLINK_DDAH1	0.170341	0.0692893	0.271393	6.56704	3.30925	0.000980484	0.596757	-1.09444
acute_bcell	OLINK_DDAH1	TAP1	OLINK_DDAH1	0.149644	0.060751	0.238537	5.75105	3.30481	0.000995927	0.596757	-1.1058
acute_bcell	OLINK_DDAH1	RBM42	OLINK_DDAH1	0.148416	0.0600716	0.236761	4.78095	3.29804	0.00101989	0.596757	-1.12309
acute_bcell	OLINK_DDAH1	ZSCAN29	OLINK_DDAH1	0.195623	0.0787469	0.312499	1.52382	3.28586	0.00106437	0.596757	-1.1541
acute_bcell	OLINK_DDAH1	ZNF574	OLINK_DDAH1	0.203414	0.0814972	0.325332	1.81655	3.27546	0.00110377	0.596757	-1.1805
acute_bcell	OLINK_DDAH1	POLI	OLINK_DDAH1	0.191189	0.0762405	0.306138	1.4973	3.26524	0.00114379	0.596757	-1.20635
acute_bcell	OLINK_DDAH1	AL451085.2	OLINK_DDAH1	0.157797	0.0628209	0.252773	0.780888	3.26166	0.00115809	0.596757	-1.21537
acute_bcell	OLINK_DDAH1	ZNF354A	OLINK_DDAH1	0.199557	0.0786877	0.320427	2.00583	3.2412	0.00124327	0.596757	-1.26685
acute_bcell	OLINK_DDAH1	MYC	OLINK_DDAH1	0.177916	0.0697942	0.286038	6.02652	3.2304	0.00129051	0.596757	-1.29389
acute_bcell	OLINK_DDAH1	IRF8	OLINK_DDAH1	0.134619	0.0526629	0.216576	7.02118	3.22463	0.00131646	0.596757	-1.30831
acute_bcell	OLINK_DDC	AL928742.1	OLINK_DDC	0.24727	0.133575	0.360965	2.20087	4.26958	2.21192e-05	0.254968	2.27044
acute_bcell	OLINK_DDC	HIST1H3C	OLINK_DDC	-0.218404	-0.3273	-0.109507	0.920129	-3.93731	9.01364e-05	0.519501	1.09814
acute_bcell	OLINK_DDC	ASF1B	OLINK_DDC	-0.178839	-0.275751	-0.0819272	1.15882	-3.62277	0.000311275	0.785463	0.0719819
acute_bcell	OLINK_DDC	PCLAF	OLINK_DDC	-0.173927	-0.270045	-0.0778089	0.867201	-3.55236	0.000405852	0.785463	-0.146476
acute_bcell	OLINK_DDC	SLC43A3	OLINK_DDC	-0.169363	-0.263249	-0.0754772	1.507	-3.54139	0.000422815	0.785463	-0.180147
acute_bcell	OLINK_DDC	IGHV3-41	OLINK_DDC	-0.154026	-0.240346	-0.067707	0.502577	-3.50302	0.000487502	0.785463	-0.297122
acute_bcell	OLINK_DDC	MAPKAPK2	OLINK_DDC	-0.143336	-0.226223	-0.060449	2.79268	-3.39488	0.000722988	0.785463	-0.620153
acute_bcell	OLINK_DDC	TST	OLINK_DDC	-0.160626	-0.253865	-0.0673865	1.36693	-3.38198	0.000757266	0.785463	-0.65804
acute_bcell	OLINK_DDC	BUB1	OLINK_DDC	-0.179835	-0.284675	-0.0749956	0.926048	-3.36747	0.00079761	0.785463	-0.700474
acute_bcell	OLINK_DDC	DDX11	OLINK_DDC	-0.15837	-0.250712	-0.066028	2.56871	-3.36689	0.000799287	0.785463	-0.70219
acute_bcell	OLINK_DDC	HIST1H2AB	OLINK_DDC	-0.153069	-0.243206	-0.0629326	1.03426	-3.33382	0.000899038	0.785463	-0.798248
acute_bcell	OLINK_DDC	ANKRD28	OLINK_DDC	-0.16841	-0.26769	-0.0691311	2.51223	-3.33016	0.000910745	0.785463	-0.808808
acute_bcell	OLINK_DDC	TGM2	OLINK_DDC	0.112799	0.0461747	0.179424	0.572329	3.32374	0.000931673	0.785463	-0.827349
acute_bcell	OLINK_DDC	ZNF598	OLINK_DDC	-0.144396	-0.230047	-0.0587454	1.57793	-3.30963	0.000979178	0.785463	-0.867917
acute_bcell	OLINK_DDC	LRR1	OLINK_DDC	-0.156232	-0.249951	-0.0625125	2.4287	-3.27262	0.00111474	0.785463	-0.973589
acute_bcell	OLINK_DDC	HIST1H2AL	OLINK_DDC	-0.167122	-0.267936	-0.0663082	1.83577	-3.25439	0.00118775	0.785463	-1.02523
acute_bcell	OLINK_DDC	ISOC2	OLINK_DDC	-0.150281	-0.24133	-0.0592311	3.6286	-3.24026	0.00124731	0.785463	-1.06503
acute_bcell	OLINK_DDC	IFI27L1	OLINK_DDC	-0.183289	-0.294804	-0.071774	2.15355	-3.2267	0.00130711	0.785463	-1.10311
acute_bcell	OLINK_DDC	HIST1H2AE	OLINK_DDC	-0.163819	-0.263853	-0.0637847	1.86614	-3.21492	0.00136113	0.785463	-1.13602
acute_bcell	OLINK_DDC	CCDC163	OLINK_DDC	-0.132121	-0.212808	-0.0514337	0.86161	-3.21456	0.00136282	0.785463	-1.13703
acute_bcell	OLINK_DDC	AIFM2	OLINK_DDC	-0.144721	-0.233703	-0.0557382	1.3646	-3.19287	0.00146795	0.798673	-1.19737
acute_bcell	OLINK_DDC	WDR5	OLINK_DDC	-0.147817	-0.239018	-0.056615	1.83719	-3.18182	0.00152432	0.798673	-1.22795
acute_bcell	OLINK_DDC	PSMC3IP	OLINK_DDC	-0.115255	-0.186797	-0.043713	0.764837	-3.16267	0.0016268	0.803837	-1.28072
acute_bcell	OLINK_DDC	HACD3	OLINK_DDC	-0.124089	-0.201848	-0.04633	3.44119	-3.13283	0.00179914	0.803837	-1.3623
acute_bcell	OLINK_DDC	NBPF9	OLINK_DDC	-0.135501	-0.220456	-0.0505446	2.37172	-3.13114	0.00180942	0.803837	-1.36691
acute_bcell	OLINK_DDR1	SLC2A3	OLINK_DDR1	0.303043	0.185635	0.420451	5.04344	5.06715	5.09901e-07	0.00587763	5.41743
acute_bcell	OLINK_DDR1	LRRCC1	OLINK_DDR1	-0.329282	-0.468944	-0.189621	1.52069	-4.62856	4.34376e-06	0.0226079	3.61461
acute_bcell	OLINK_DDR1	NR4A1	OLINK_DDR1	0.493521	0.281214	0.705827	2.69104	4.56349	5.88389e-06	0.0226079	3.36013
acute_bcell	OLINK_DDR1	SEC22B	OLINK_DDR1	-0.254984	-0.368921	-0.141047	3.97749	-4.39343	1.27782e-05	0.0320505	2.71102
acute_bcell	OLINK_DDR1	MAP3K8	OLINK_DDR1	0.316631	0.174539	0.458723	6.35648	4.3746	1.39024e-05	0.0320505	2.64057
acute_bcell	OLINK_DDR1	NR4A2	OLINK_DDR1	0.44265	0.234269	0.651032	4.21675	4.1702	3.40183e-05	0.0653547	1.89434
acute_bcell	OLINK_DDR1	TUBB2A	OLINK_DDR1	0.355141	0.18418	0.526101	2.35043	4.07811	5.02978e-05	0.0828261	1.5692
acute_bcell	OLINK_DDR1	RPS18	OLINK_DDR1	0.0878233	0.0447532	0.130893	11.9852	4.00303	6.88025e-05	0.0991358	1.3092
acute_bcell	OLINK_DDR1	CRIP1	OLINK_DDR1	0.250767	0.123872	0.377663	6.20158	3.87954	0.000113928	0.127069	0.891605
acute_bcell	OLINK_DDR1	LRIF1	OLINK_DDR1	-0.273141	-0.411744	-0.134538	3.36867	-3.86874	0.000118986	0.127069	0.855695
acute_bcell	OLINK_DDR1	NR4A3	OLINK_DDR1	0.309898	0.151929	0.467868	1.09878	3.85125	0.000127634	0.127069	0.797719
acute_bcell	OLINK_DDR1	RP9	OLINK_DDR1	-0.251479	-0.379967	-0.12299	4.68471	-3.84231	0.000132284	0.127069	0.768158
acute_bcell	OLINK_DDR1	RPLP1	OLINK_DDR1	0.0609269	0.0293731	0.0924807	12.6357	3.79065	0.00016242	0.144016	0.598749
acute_bcell	OLINK_DDR1	SFSWAP	OLINK_DDR1	-0.2026	-0.30966	-0.0955404	4.56594	-3.71509	0.000218344	0.179775	0.354931
acute_bcell	OLINK_DDR1	DUSP4	OLINK_DDR1	0.352249	0.164382	0.540116	1.24701	3.6809	0.000249202	0.181074	0.246169
acute_bcell	OLINK_DDR1	ODC1	OLINK_DDR1	0.252785	0.117838	0.387732	3.80139	3.67742	0.000252559	0.181074	0.235163
acute_bcell	OLINK_DDR1	FRA10AC1	OLINK_DDR1	-0.245962	-0.378196	-0.113729	3.34504	-3.65159	0.000278881	0.181074	0.153676
acute_bcell	OLINK_DDR1	BBC3	OLINK_DDR1	0.333766	0.153918	0.513613	2.35727	3.64328	0.000287874	0.181074	0.127602
acute_bcell	OLINK_DDR1	SLC35A1	OLINK_DDR1	-0.221399	-0.341038	-0.101761	0.920563	-3.63295	0.00029944	0.181074	0.0952482
acute_bcell	OLINK_DDR1	MIR22HG	OLINK_DDR1	0.275236	0.125987	0.424486	1.54147	3.62033	0.000314173	0.181074	0.0558143
acute_bcell	OLINK_DDR1	EIF2S1	OLINK_DDR1	-0.23524	-0.364264	-0.106217	4.20515	-3.5793	0.00036687	0.18768	-0.0713957
acute_bcell	OLINK_DDR1	COPS5	OLINK_DDR1	-0.189141	-0.293849	-0.0844326	4.97316	-3.54617	0.000415346	0.18768	-0.17309
acute_bcell	OLINK_DDR1	SERINC3	OLINK_DDR1	-0.214038	-0.332637	-0.095438	4.09445	-3.54293	0.000420398	0.18768	-0.18299
acute_bcell	OLINK_DDR1	COPS3	OLINK_DDR1	-0.201419	-0.313033	-0.0898055	4.4531	-3.54273	0.0004207	0.18768	-0.183579
acute_bcell	OLINK_DDR1	FANCF	OLINK_DDR1	-0.263264	-0.410892	-0.115637	2.68739	-3.50091	0.000491306	0.18768	-0.310543
acute_bcell	OLINK_DDX58	H3F3B	OLINK_DDX58	0.072932	0.0471773	0.0986867	10.0276	5.55926	3.77738e-08	0.000435418	8.22696
acute_bcell	OLINK_DDX58	NR4A1	OLINK_DDX58	0.194162	0.104281	0.284043	2.69104	4.24084	2.5074e-05	0.11128	2.35519
acute_bcell	OLINK_DDX58	MT-ND3	OLINK_DDX58	-0.0679094	-0.0998229	-0.0359958	10.375	-4.17743	3.29794e-05	0.11128	2.11034
acute_bcell	OLINK_DDX58	KLF6	OLINK_DDX58	0.113098	0.0594746	0.16672	8.32317	4.14055	3.86154e-05	0.11128	1.96953
acute_bcell	OLINK_DDX58	PPP1R15A	OLINK_DDX58	0.13517	0.0691625	0.201179	6.87866	4.02013	6.4092e-05	0.132103	1.5181
acute_bcell	OLINK_DDX58	ZC3H12A	OLINK_DDX58	0.128913	0.0656942	0.192133	3.1952	4.00317	6.87621e-05	0.132103	1.45553
acute_bcell	OLINK_DDX58	CYCS	OLINK_DDX58	0.066523	0.0330369	0.100009	6.66846	3.89998	0.000104903	0.155704	1.08033
acute_bcell	OLINK_DDX58	HMGCS1	OLINK_DDX58	0.1137	0.0560934	0.171306	3.33208	3.87476	0.000116143	0.155704	0.990068
acute_bcell	OLINK_DDX58	CD69	OLINK_DDX58	0.139454	0.0685916	0.210317	8.0049	3.86339	0.00012157	0.155704	0.949585
acute_bcell	OLINK_DDX58	MT-ND4	OLINK_DDX58	-0.05052	-0.0771754	-0.0238646	9.45058	-3.72077	0.000213572	0.215312	0.451109
acute_bcell	OLINK_DDX58	RGS1	OLINK_DDX58	0.145395	0.0686676	0.222123	2.18776	3.72009	0.00021414	0.215312	0.448765
acute_bcell	OLINK_DDX58	NR1H2	OLINK_DDX58	0.0868185	0.040606	0.133031	5.41425	3.68814	0.000242343	0.215312	0.339586
acute_bcell	OLINK_DDX58	TRAF4	OLINK_DDX58	0.128985	0.060318	0.197652	3.00134	3.68763	0.000242826	0.215312	0.337832
acute_bcell	OLINK_DDX58	MT-CO2	OLINK_DDX58	-0.0408078	-0.0627451	-0.0188705	12.0206	-3.65187	0.000278582	0.229373	0.216734
acute_bcell	OLINK_DDX58	REC8	OLINK_DDX58	0.110353	0.0504039	0.170301	2.7408	3.61375	0.000322113	0.247533	0.0888867
acute_bcell	OLINK_DDX58	TMEM191C	OLINK_DDX58	-0.111888	-0.173182	-0.0505937	2.15981	-3.5836	0.000360976	0.255048	-0.0113116
acute_bcell	OLINK_DDX58	CFAP20	OLINK_DDX58	0.133195	0.0600048	0.206385	3.53686	3.57265	0.000376144	0.255048	-0.0474956
acute_bcell	OLINK_DDX58	GPR132	OLINK_DDX58	0.116685	0.0520809	0.181289	2.34262	3.54577	0.000415965	0.266379	-0.135901
acute_bcell	OLINK_DDX58	DDX24	OLINK_DDX58	0.04178	0.0184653	0.0650946	7.01347	3.51799	0.00046124	0.279827	-0.226586
acute_bcell	OLINK_DDX58	PREP	OLINK_DDX58	0.103849	0.0449221	0.162775	1.19572	3.45975	0.000571482	0.297099	-0.41443
acute_bcell	OLINK_DDX58	TAGAP	OLINK_DDX58	0.0826869	0.0355123	0.129861	6.74011	3.44099	0.000611933	0.297099	-0.474294
acute_bcell	OLINK_DDX58	KDM6B	OLINK_DDX58	0.110209	0.0472656	0.173153	3.63244	3.43733	0.000620132	0.297099	-0.48594
acute_bcell	OLINK_DDX58	BASP1	OLINK_DDX58	0.0841724	0.0357035	0.132641	4.66781	3.40927	0.000686464	0.297099	-0.574806
acute_bcell	OLINK_DDX58	CD70	OLINK_DDX58	0.130459	0.0551403	0.205778	3.39619	3.40037	0.00070886	0.297099	-0.602862
acute_bcell	OLINK_DDX58	ATP2B1-AS1	OLINK_DDX58	0.0887599	0.0374703	0.140049	5.59083	3.39737	0.000716543	0.297099	-0.612282
acute_bcell	OLINK_DECR1	H3F3B	OLINK_DECR1	0.086431	0.0657869	0.107075	10.0276	8.21919	9.08697e-16	1.04746e-11	24.7784
acute_bcell	OLINK_DECR1	KLF6	OLINK_DECR1	0.133523	0.0904073	0.176639	8.32317	6.07961	1.92438e-09	1.10911e-05	11.1047
acute_bcell	OLINK_DECR1	PPP1R15A	OLINK_DECR1	0.147775	0.0941293	0.201421	6.87866	5.40779	8.60495e-08	0.000330631	7.56695
acute_bcell	OLINK_DECR1	MT2A	OLINK_DECR1	-0.149162	-0.208969	-0.0893539	4.95786	-4.89616	1.1992e-06	0.00268614	5.12909
acute_bcell	OLINK_DECR1	IGSF6	OLINK_DECR1	-0.116981	-0.164095	-0.0698663	1.01581	-4.87434	1.335e-06	0.00268614	5.03016
acute_bcell	OLINK_DECR1	ZNF844	OLINK_DECR1	0.127107	0.0758148	0.178399	2.75697	4.86491	1.39818e-06	0.00268614	4.98753
acute_bcell	OLINK_DECR1	TAGLN2	OLINK_DECR1	0.0536606	0.0314175	0.0759038	8.79765	4.73602	2.61016e-06	0.00429819	4.41252
acute_bcell	OLINK_DECR1	HERC5	OLINK_DECR1	-0.160633	-0.228481	-0.0927851	3.79372	-4.64786	3.96715e-06	0.00571616	4.02753
acute_bcell	OLINK_DECR1	IFI6	OLINK_DECR1	-0.176954	-0.252584	-0.101323	5.74745	-4.59322	5.12443e-06	0.00656325	3.79239
acute_bcell	OLINK_DECR1	TNFSF10	OLINK_DECR1	-0.145047	-0.207628	-0.0824655	3.564	-4.55007	6.261e-06	0.00721706	3.60852
acute_bcell	OLINK_DECR1	PRKAR1A	OLINK_DECR1	0.0695002	0.0388331	0.100167	5.49384	4.44905	9.94325e-06	0.0104196	3.18448
acute_bcell	OLINK_DECR1	IRF7	OLINK_DECR1	-0.138847	-0.201349	-0.0763454	6.06673	-4.36114	1.47628e-05	0.0141809	2.82278
acute_bcell	OLINK_DECR1	IFIT3	OLINK_DECR1	-0.230147	-0.334666	-0.125629	3.61219	-4.32284	1.74994e-05	0.0155166	2.66733
acute_bcell	OLINK_DECR1	TAGAP	OLINK_DECR1	0.083314	0.0448977	0.12173	6.74011	4.25752	2.33159e-05	0.0191973	2.40527
acute_bcell	OLINK_DECR1	IFIT1	OLINK_DECR1	-0.213254	-0.31345	-0.113058	2.37944	-4.17832	3.28541e-05	0.0252473	2.09256
acute_bcell	OLINK_DECR1	IKBIP	OLINK_DECR1	-0.103319	-0.152586	-0.054052	3.31018	-4.11698	4.26843e-05	0.0289966	1.85423
acute_bcell	OLINK_DECR1	IFI44L	OLINK_DECR1	-0.217341	-0.32099	-0.113692	5.38809	-4.11654	4.27641e-05	0.0289966	1.85253
acute_bcell	OLINK_DECR1	RSAD2	OLINK_DECR1	-0.162135	-0.239771	-0.0844993	1.97027	-4.09986	4.58915e-05	0.0293884	1.78833
acute_bcell	OLINK_DECR1	USP18	OLINK_DECR1	-0.165881	-0.245582	-0.08618	2.45849	-4.0859	4.86758e-05	0.0295308	1.73476
acute_bcell	OLINK_DECR1	CD80	OLINK_DECR1	0.122113	0.0627878	0.181439	2.25009	4.04088	5.87874e-05	0.0336283	1.56323
acute_bcell	OLINK_DECR1	TUBA1A	OLINK_DECR1	0.0702203	0.0360218	0.104419	6.76123	4.03098	6.12643e-05	0.0336283	1.52575
acute_bcell	OLINK_DECR1	EEF2	OLINK_DECR1	0.0383185	0.0195733	0.0570637	9.46414	4.01304	6.60063e-05	0.0339705	1.45806
acute_bcell	OLINK_DECR1	CHRNB1	OLINK_DECR1	-0.10657	-0.158787	-0.0543534	1.96968	-4.00664	6.77819e-05	0.0339705	1.43397
acute_bcell	OLINK_DECR1	PRRG2	OLINK_DECR1	-0.0890221	-0.132787	-0.0452574	0.99819	-3.99328	7.16333e-05	0.0344049	1.38382
acute_bcell	OLINK_DECR1	HIF1A	OLINK_DECR1	0.0656342	0.0331526	0.0981158	5.85421	3.96687	7.98644e-05	0.0368239	1.28517
acute_bcell	OLINK_DEFA1_DEFA1B	DDX18	OLINK_DEFA1_DEFA1B	-0.147384	-0.205064	-0.0897043	6.09885	-5.01628	6.59365e-07	0.00615542	5.59701
acute_bcell	OLINK_DEFA1_DEFA1B	FAM3C	OLINK_DEFA1_DEFA1B	-0.201595	-0.282041	-0.12115	5.17736	-4.91963	1.068e-06	0.00615542	5.16408
acute_bcell	OLINK_DEFA1_DEFA1B	CBX1	OLINK_DEFA1_DEFA1B	-0.217613	-0.306445	-0.128782	3.64201	-4.80919	1.83461e-06	0.00704919	4.67904
acute_bcell	OLINK_DEFA1_DEFA1B	LAP3	OLINK_DEFA1_DEFA1B	-0.234954	-0.334566	-0.135341	4.84799	-4.63046	4.30526e-06	0.00876891	3.91592
acute_bcell	OLINK_DEFA1_DEFA1B	AASDH	OLINK_DEFA1_DEFA1B	-0.218371	-0.311416	-0.125327	2.76555	-4.60747	4.79487e-06	0.00876891	3.81971
acute_bcell	OLINK_DEFA1_DEFA1B	IGKV3-11	OLINK_DEFA1_DEFA1B	-0.542805	-0.774192	-0.311418	8.44376	-4.60532	4.84319e-06	0.00876891	3.81075
acute_bcell	OLINK_DEFA1_DEFA1B	MAN1A2	OLINK_DEFA1_DEFA1B	-0.174677	-0.249469	-0.0998852	4.27369	-4.58498	5.32509e-06	0.00876891	3.72605
acute_bcell	OLINK_DEFA1_DEFA1B	CLEC2D	OLINK_DEFA1_DEFA1B	-0.190279	-0.273126	-0.107432	5.87232	-4.50888	7.56887e-06	0.00966041	3.41234
acute_bcell	OLINK_DEFA1_DEFA1B	DFFA	OLINK_DEFA1_DEFA1B	-0.184343	-0.264694	-0.103992	3.49763	-4.50391	7.74343e-06	0.00966041	3.39201
acute_bcell	OLINK_DEFA1_DEFA1B	KCNG1	OLINK_DEFA1_DEFA1B	-0.267733	-0.385491	-0.149976	1.69615	-4.46342	9.31513e-06	0.00966041	3.22731
acute_bcell	OLINK_DEFA1_DEFA1B	PRICKLE3	OLINK_DEFA1_DEFA1B	-0.207445	-0.298791	-0.116099	1.54022	-4.45828	9.53568e-06	0.00966041	3.20646
acute_bcell	OLINK_DEFA1_DEFA1B	PMM2	OLINK_DEFA1_DEFA1B	-0.1982	-0.285706	-0.110695	3.2169	-4.44655	1.00568e-05	0.00966041	3.15907
acute_bcell	OLINK_DEFA1_DEFA1B	FBRS	OLINK_DEFA1_DEFA1B	-0.196061	-0.28389	-0.108233	3.54067	-4.38239	1.34263e-05	0.011905	2.90184
acute_bcell	OLINK_DEFA1_DEFA1B	NUDT16	OLINK_DEFA1_DEFA1B	-0.211708	-0.307082	-0.116334	2.66666	-4.35775	1.49877e-05	0.0120267	2.80399
acute_bcell	OLINK_DEFA1_DEFA1B	GTF2H3	OLINK_DEFA1_DEFA1B	-0.196693	-0.285501	-0.107885	3.30014	-4.34802	1.56503e-05	0.0120267	2.76552
acute_bcell	OLINK_DEFA1_DEFA1B	SPAG7	OLINK_DEFA1_DEFA1B	-0.160858	-0.233797	-0.0879192	4.85146	-4.32951	1.699e-05	0.0120981	2.69251
acute_bcell	OLINK_DEFA1_DEFA1B	COMMD9	OLINK_DEFA1_DEFA1B	-0.165361	-0.240871	-0.089851	4.09939	-4.29916	1.94264e-05	0.0120981	2.57344
acute_bcell	OLINK_DEFA1_DEFA1B	POLR2A	OLINK_DEFA1_DEFA1B	-0.174507	-0.254238	-0.094775	4.43005	-4.29671	1.96368e-05	0.0120981	2.56387
acute_bcell	OLINK_DEFA1_DEFA1B	TNFSF13B	OLINK_DEFA1_DEFA1B	-0.241513	-0.352305	-0.130721	2.09083	-4.27944	2.11845e-05	0.0120981	2.4965
acute_bcell	OLINK_DEFA1_DEFA1B	TDG	OLINK_DEFA1_DEFA1B	-0.170335	-0.248729	-0.0919406	4.09251	-4.26555	2.25125e-05	0.0120981	2.44252
acute_bcell	OLINK_DEFA1_DEFA1B	MICU1	OLINK_DEFA1_DEFA1B	-0.196477	-0.287096	-0.105858	3.28026	-4.25644	2.34265e-05	0.0120981	2.4072
acute_bcell	OLINK_DEFA1_DEFA1B	TENT5A	OLINK_DEFA1_DEFA1B	-0.241462	-0.352907	-0.130017	3.24296	-4.25348	2.37311e-05	0.0120981	2.39573
acute_bcell	OLINK_DEFA1_DEFA1B	DOCK8	OLINK_DEFA1_DEFA1B	-0.15172	-0.221943	-0.0814973	5.48477	-4.24151	2.50015e-05	0.0120981	2.34946
acute_bcell	OLINK_DEFA1_DEFA1B	TRIM56	OLINK_DEFA1_DEFA1B	-0.212974	-0.311588	-0.11436	3.40514	-4.23979	2.5189e-05	0.0120981	2.34283
acute_bcell	OLINK_DEFA1_DEFA1B	PSMD13	OLINK_DEFA1_DEFA1B	-0.124446	-0.182265	-0.066628	5.27554	-4.22543	2.681e-05	0.0123615	2.2875
acute_bcell	OLINK_DEFB4A_DEFB4B	CCR7	OLINK_DEFB4A_DEFB4B	-0.124502	-0.174376	-0.0746281	5.56105	-4.90071	1.17261e-06	0.0135167	5.14763
acute_bcell	OLINK_DEFB4A_DEFB4B	TICAM1	OLINK_DEFB4A_DEFB4B	-0.11104	-0.158039	-0.0640406	3.20715	-4.63814	4.15278e-06	0.0176084	3.9783
acute_bcell	OLINK_DEFB4A_DEFB4B	TBXA2R	OLINK_DEFB4A_DEFB4B	-0.11065	-0.157764	-0.0635351	1.29103	-4.61052	4.72693e-06	0.0176084	3.85882
acute_bcell	OLINK_DEFB4A_DEFB4B	AGBL2	OLINK_DEFB4A_DEFB4B	-0.102318	-0.146763	-0.0578733	1.38292	-4.51944	7.21055e-06	0.0176084	3.4696
acute_bcell	OLINK_DEFB4A_DEFB4B	STK17A	OLINK_DEFB4A_DEFB4B	-0.107329	-0.15408	-0.0605775	6.46146	-4.5069	7.6379e-06	0.0176084	3.41658
acute_bcell	OLINK_DEFB4A_DEFB4B	IFIH1	OLINK_DEFB4A_DEFB4B	-0.111755	-0.16094	-0.0625693	3.33958	-4.46051	9.43944e-06	0.0181347	3.22165
acute_bcell	OLINK_DEFB4A_DEFB4B	FAM220A	OLINK_DEFB4A_DEFB4B	-0.11063	-0.160479	-0.0607818	2.21069	-4.35689	1.5045e-05	0.0210067	2.79316
acute_bcell	OLINK_DEFB4A_DEFB4B	MUTYH	OLINK_DEFB4A_DEFB4B	-0.0951219	-0.138297	-0.0519468	3.00146	-4.32516	1.73208e-05	0.0210067	2.66385
acute_bcell	OLINK_DEFB4A_DEFB4B	CXCR5	OLINK_DEFB4A_DEFB4B	-0.104193	-0.151594	-0.0567926	4.49057	-4.3153	1.80921e-05	0.0210067	2.62387
acute_bcell	OLINK_DEFB4A_DEFB4B	HLA-DQA2	OLINK_DEFB4A_DEFB4B	0.308677	0.168197	0.449157	6.20804	4.31365	1.82239e-05	0.0210067	2.61721
acute_bcell	OLINK_DEFB4A_DEFB4B	BAZ1A	OLINK_DEFB4A_DEFB4B	-0.0718698	-0.104951	-0.0387883	5.52858	-4.26498	2.25691e-05	0.0223199	2.42109
acute_bcell	OLINK_DEFB4A_DEFB4B	CAMK2D	OLINK_DEFB4A_DEFB4B	-0.0944332	-0.138027	-0.0508397	4.82283	-4.25264	2.38184e-05	0.0223199	2.37171
acute_bcell	OLINK_DEFB4A_DEFB4B	SNURF	OLINK_DEFB4A_DEFB4B	-0.094689	-0.138552	-0.0508257	1.60118	-4.23792	2.5394e-05	0.0223199	2.31301
acute_bcell	OLINK_DEFB4A_DEFB4B	NBPF1	OLINK_DEFB4A_DEFB4B	-0.113703	-0.166636	-0.0607707	2.53423	-4.21702	2.78046e-05	0.0223199	2.22994
acute_bcell	OLINK_DEFB4A_DEFB4B	DMAC2	OLINK_DEFB4A_DEFB4B	-0.0923606	-0.135461	-0.0492607	2.81552	-4.20693	2.90447e-05	0.0223199	2.18999
acute_bcell	OLINK_DEFB4A_DEFB4B	NDUFAF4	OLINK_DEFB4A_DEFB4B	-0.076692	-0.112614	-0.0407696	4.48115	-4.19122	3.10813e-05	0.0223921	2.12795
acute_bcell	OLINK_DEFB4A_DEFB4B	MID1IP1	OLINK_DEFB4A_DEFB4B	-0.11078	-0.16328	-0.0582802	3.42471	-4.14247	3.83002e-05	0.0244403	1.9369
acute_bcell	OLINK_DEFB4A_DEFB4B	TAF4B	OLINK_DEFB4A_DEFB4B	-0.100644	-0.148474	-0.0528149	2.92998	-4.13093	4.02289e-05	0.0244403	1.89199
acute_bcell	OLINK_DEFB4A_DEFB4B	MSL3	OLINK_DEFB4A_DEFB4B	-0.0773143	-0.11415	-0.040479	4.35415	-4.12051	4.20498e-05	0.0244403	1.85153
acute_bcell	OLINK_DEFB4A_DEFB4B	DDX27	OLINK_DEFB4A_DEFB4B	-0.0663204	-0.0980292	-0.0346115	4.96835	-4.10602	4.47117e-05	0.0244403	1.79544
acute_bcell	OLINK_DEFB4A_DEFB4B	FRS2	OLINK_DEFB4A_DEFB4B	-0.0944968	-0.139991	-0.0490027	2.71028	-4.07771	5.03826e-05	0.0244403	1.68638
acute_bcell	OLINK_DEFB4A_DEFB4B	C2orf69	OLINK_DEFB4A_DEFB4B	-0.089879	-0.133152	-0.0466057	2.80678	-4.07749	5.04289e-05	0.0244403	1.68554
acute_bcell	OLINK_DEFB4A_DEFB4B	PRKCE	OLINK_DEFB4A_DEFB4B	-0.0986347	-0.14638	-0.0508895	3.03978	-4.0556	5.52807e-05	0.0244403	1.6017
acute_bcell	OLINK_DEFB4A_DEFB4B	AASDH	OLINK_DEFB4A_DEFB4B	-0.0944373	-0.14026	-0.0486144	2.76555	-4.0459	5.75675e-05	0.0244403	1.56471
acute_bcell	OLINK_DEFB4A_DEFB4B	TMEM123	OLINK_DEFB4A_DEFB4B	-0.0817494	-0.121426	-0.0420726	5.96059	-4.04486	5.78198e-05	0.0244403	1.56072
acute_bcell	OLINK_DFFA	NR4A1	OLINK_DFFA	0.372591	0.237432	0.50775	2.69104	5.41181	8.42087e-08	0.000970674	7.21144
acute_bcell	OLINK_DFFA	MYLIP	OLINK_DFFA	-0.213201	-0.29861	-0.127792	4.50153	-4.90051	1.17373e-06	0.00676481	4.91512
acute_bcell	OLINK_DFFA	TNFSF13B	OLINK_DFFA	-0.253551	-0.357829	-0.149274	2.09083	-4.77344	2.18082e-06	0.00837944	4.37725
acute_bcell	OLINK_DFFA	RSAD2	OLINK_DFFA	-0.316892	-0.461117	-0.172668	1.97027	-4.31348	1.82379e-05	0.0312561	2.54139
acute_bcell	OLINK_DFFA	CITED2	OLINK_DFFA	-0.204269	-0.297438	-0.111101	4.5621	-4.30417	1.90024e-05	0.0312561	2.50604
acute_bcell	OLINK_DFFA	TENT5A	OLINK_DFFA	-0.229252	-0.334015	-0.124489	3.24296	-4.29597	1.97006e-05	0.0312561	2.47498
acute_bcell	OLINK_DFFA	KCNG1	OLINK_DFFA	-0.241091	-0.351916	-0.130266	1.69615	-4.27068	2.20129e-05	0.0312561	2.37949
acute_bcell	OLINK_DFFA	NR4A2	OLINK_DFFA	0.290312	0.156747	0.423876	4.21675	4.26706	2.23647e-05	0.0312561	2.36585
acute_bcell	OLINK_DFFA	HERPUD1	OLINK_DFFA	0.133128	0.0715416	0.194715	7.46594	4.24365	2.47697e-05	0.0312561	2.27801
acute_bcell	OLINK_DFFA	ZCWPW1	OLINK_DFFA	-0.19418	-0.284452	-0.103907	2.60444	-4.22281	2.71156e-05	0.0312561	2.20022
acute_bcell	OLINK_DFFA	ANK1	OLINK_DFFA	-0.207385	-0.30486	-0.10991	1.94004	-4.17674	3.30772e-05	0.0331249	2.0295
acute_bcell	OLINK_DFFA	IFIT2	OLINK_DFFA	-0.285749	-0.420847	-0.150652	2.90057	-4.15233	3.67219e-05	0.0331249	1.93976
acute_bcell	OLINK_DFFA	TNFSF10	OLINK_DFFA	-0.247949	-0.365295	-0.130603	3.564	-4.1481	3.73917e-05	0.0331249	1.92425
acute_bcell	OLINK_DFFA	CD70	OLINK_DFFA	0.239715	0.125705	0.353725	3.39619	4.12771	4.07846e-05	0.0331249	1.84973
acute_bcell	OLINK_DFFA	PPP1R15A	OLINK_DFFA	0.209453	0.109334	0.309572	6.87866	4.10701	4.45258e-05	0.0331249	1.77447
acute_bcell	OLINK_DFFA	HERC5	OLINK_DFFA	-0.263135	-0.389572	-0.136698	3.79372	-4.08562	4.87335e-05	0.0331249	1.69707
acute_bcell	OLINK_DFFA	KLF6	OLINK_DFFA	0.169561	0.0880107	0.251111	8.32317	4.08184	4.95151e-05	0.0331249	1.68343
acute_bcell	OLINK_DFFA	ABHD18	OLINK_DFFA	-0.175415	-0.259995	-0.0908338	2.9756	-4.07145	5.17262e-05	0.0331249	1.646
acute_bcell	OLINK_DFFA	ZNF235	OLINK_DFFA	-0.18894	-0.280629	-0.0972497	2.09055	-4.04536	5.76997e-05	0.0350055	1.5524
acute_bcell	OLINK_DFFA	TAGLN2	OLINK_DFFA	0.0844446	0.0431664	0.125723	8.79765	4.01612	6.51683e-05	0.0375597	1.44822
acute_bcell	OLINK_DFFA	SOX4	OLINK_DFFA	-0.210291	-0.313466	-0.107116	3.51857	-4.00131	6.92923e-05	0.0380349	1.39572
acute_bcell	OLINK_DFFA	IFI6	OLINK_DFFA	-0.284261	-0.424877	-0.143645	5.74745	-3.96861	7.92953e-05	0.0415471	1.28043
acute_bcell	OLINK_DFFA	CD80	OLINK_DFFA	0.217907	0.108582	0.327233	2.25009	3.91298	9.95183e-05	0.049876	1.08641
acute_bcell	OLINK_DFFA	RBMS1	OLINK_DFFA	-0.168323	-0.255193	-0.0814528	3.48156	-3.80389	0.000154131	0.0740277	0.713534
acute_bcell	OLINK_DFFA	IRF7	OLINK_DFFA	-0.224445	-0.340946	-0.107944	6.06673	-3.78212	0.000167976	0.0774505	0.640339
acute_bcell	OLINK_DGKZ	IGHV3-20	OLINK_DGKZ	-0.838075	-1.31852	-0.357631	3.9977	-3.42449	0.000649718	0.999899	-1.83167
acute_bcell	OLINK_DGKZ	Z93241.1	OLINK_DGKZ	-0.408565	-0.655518	-0.161613	4.10241	-3.2479	0.00121475	0.999899	-2.14549
acute_bcell	OLINK_DGKZ	AC233755.2	OLINK_DGKZ	-0.835734	-1.36142	-0.310044	4.1662	-3.121	0.00187207	0.999899	-2.36117
acute_bcell	OLINK_DGKZ	AC116407.2	OLINK_DGKZ	-0.376734	-0.62662	-0.126848	2.35389	-2.95971	0.00317712	0.999899	-2.62335
acute_bcell	OLINK_DGKZ	SFXN3	OLINK_DGKZ	0.299783	0.0930096	0.506557	1.27812	2.84621	0.00454601	0.999899	-2.79978
acute_bcell	OLINK_DGKZ	GATA3	OLINK_DGKZ	-0.245189	-0.417506	-0.0728713	0.649796	-2.79336	0.00535048	0.999899	-2.87967
acute_bcell	OLINK_DGKZ	MTERF3	OLINK_DGKZ	-0.295829	-0.50387	-0.0877884	2.42253	-2.79156	0.00537988	0.999899	-2.88235
acute_bcell	OLINK_DGKZ	DCLK2	OLINK_DGKZ	0.225189	0.0603055	0.390072	0.538502	2.68118	0.0074989	0.999899	-3.04439
acute_bcell	OLINK_DGKZ	ADHFE1	OLINK_DGKZ	0.210325	0.0526119	0.368038	0.632483	2.61805	0.00902312	0.999899	-3.1342
acute_bcell	OLINK_DGKZ	DBR1	OLINK_DGKZ	-0.26819	-0.473414	-0.062967	1.43427	-2.5655	0.0104976	0.999899	-3.20739
acute_bcell	OLINK_DGKZ	TMEM170A	OLINK_DGKZ	-0.223595	-0.396122	-0.0510684	3.9212	-2.54426	0.0111521	0.999899	-3.23655
acute_bcell	OLINK_DGKZ	IRF7	OLINK_DGKZ	-0.360098	-0.637952	-0.0822431	6.06673	-2.54424	0.0111526	0.999899	-3.23658
acute_bcell	OLINK_DGKZ	YWHAH	OLINK_DGKZ	0.284756	0.0643804	0.505131	3.40413	2.53667	0.0113944	0.999899	-3.24691
acute_bcell	OLINK_DGKZ	GSTM1	OLINK_DGKZ	0.521966	0.117993	0.925938	2.24696	2.53656	0.0113981	0.999899	-3.24706
acute_bcell	OLINK_DGKZ	SMC2	OLINK_DGKZ	-0.305843	-0.544171	-0.067514	2.64608	-2.51928	0.0119678	0.999899	-3.27054
acute_bcell	OLINK_DGKZ	A1BG-AS1	OLINK_DGKZ	-0.27328	-0.486275	-0.0602853	2.05392	-2.5188	0.011984	0.999899	-3.27119
acute_bcell	OLINK_DGKZ	BTBD3	OLINK_DGKZ	-0.211724	-0.376809	-0.0466394	0.571371	-2.51778	0.0120184	0.999899	-3.27257
acute_bcell	OLINK_DGKZ	HERC5	OLINK_DGKZ	-0.386662	-0.68884	-0.0844836	3.79372	-2.51202	0.0122148	0.999899	-3.28037
acute_bcell	OLINK_DGKZ	AKT3	OLINK_DGKZ	0.271265	0.0586776	0.483853	1.7887	2.50502	0.0124571	0.999899	-3.28981
acute_bcell	OLINK_DGKZ	IGHV3-43	OLINK_DGKZ	-0.559543	-0.999139	-0.119947	2.76111	-2.49882	0.0126754	0.999899	-3.29815
acute_bcell	OLINK_DGKZ	MIS18A	OLINK_DGKZ	-0.288943	-0.516157	-0.0617283	2.19935	-2.4965	0.0127579	0.999899	-3.30127
acute_bcell	OLINK_DGKZ	CSPP1	OLINK_DGKZ	-0.271679	-0.485927	-0.0574321	2.64298	-2.48941	0.0130129	0.999899	-3.31077
acute_bcell	OLINK_DGKZ	ACTA2	OLINK_DGKZ	-0.268806	-0.481116	-0.0564963	1.12842	-2.48556	0.0131533	0.999899	-3.31592
acute_bcell	OLINK_DGKZ	FASN	OLINK_DGKZ	-0.262502	-0.471637	-0.0533657	1.42762	-2.4641	0.0139608	0.999899	-3.34449
acute_bcell	OLINK_DGKZ	AC099524.1	OLINK_DGKZ	-0.2707	-0.489109	-0.0522905	2.21955	-2.43317	0.0152019	0.999899	-3.38524
acute_bcell	OLINK_DIABLO	H3F3B	OLINK_DIABLO	0.126307	0.0954971	0.157117	10.0276	8.04806	3.32415e-15	3.83174e-11	22.6599
acute_bcell	OLINK_DIABLO	PPP1R15A	OLINK_DIABLO	0.209431	0.129366	0.289495	6.87866	5.13515	3.60341e-07	0.00207682	6.06361
acute_bcell	OLINK_DIABLO	KLF6	OLINK_DIABLO	0.162198	0.0972406	0.227156	8.32317	4.90197	1.16534e-06	0.00447762	5.02332
acute_bcell	OLINK_DIABLO	ZNF844	OLINK_DIABLO	0.185211	0.108596	0.261827	2.75697	4.74576	2.49116e-06	0.00615895	4.35164
acute_bcell	OLINK_DIABLO	IGSF6	OLINK_DIABLO	-0.169664	-0.240064	-0.0992633	1.01581	-4.73117	2.67153e-06	0.00615895	4.28992
acute_bcell	OLINK_DIABLO	BAG1	OLINK_DIABLO	-0.163759	-0.232711	-0.0948059	4.91044	-4.66239	3.70439e-06	0.00711675	4.00146
acute_bcell	OLINK_DIABLO	TAGAP	OLINK_DIABLO	0.124087	0.0667395	0.181434	6.74011	4.24783	2.43222e-05	0.0400517	2.34727
acute_bcell	OLINK_DIABLO	TYROBP	OLINK_DIABLO	-0.19986	-0.293123	-0.106598	3.95105	-4.20702	2.90334e-05	0.0418335	2.19229
acute_bcell	OLINK_DIABLO	SDHAF1	OLINK_DIABLO	-0.167622	-0.246875	-0.0883695	3.20467	-4.15214	3.67517e-05	0.0470708	1.98615
acute_bcell	OLINK_DIABLO	DNASE1L3	OLINK_DIABLO	-0.180328	-0.26751	-0.0931454	1.69627	-4.06059	5.41383e-05	0.0588389	1.64796
acute_bcell	OLINK_DIABLO	OGFR	OLINK_DIABLO	-0.138433	-0.205505	-0.0713616	4.66156	-4.05188	5.61489e-05	0.0588389	1.61616
acute_bcell	OLINK_DIABLO	TAGLN2	OLINK_DIABLO	0.0679342	0.0346101	0.101258	8.79765	4.00207	6.90752e-05	0.0663525	1.43559
acute_bcell	OLINK_DIABLO	IKBIP	OLINK_DIABLO	-0.14761	-0.221475	-0.0737454	3.31018	-3.92315	9.5489e-05	0.0846694	1.15381
acute_bcell	OLINK_DIABLO	FAM78A	OLINK_DIABLO	-0.152868	-0.229941	-0.0757955	2.93281	-3.89378	0.000107563	0.0885631	1.05033
acute_bcell	OLINK_DIABLO	HERC5	OLINK_DIABLO	-0.200681	-0.302692	-0.0986701	3.79372	-3.86202	0.00012224	0.0935905	0.939259
acute_bcell	OLINK_DIABLO	AC011446.2	OLINK_DIABLO	0.17309	0.0847568	0.261423	1.22342	3.84684	0.000129908	0.0935905	0.88646
acute_bcell	OLINK_DIABLO	MTCH1	OLINK_DIABLO	-0.116384	-0.176152	-0.0566163	5.22632	-3.8228	0.000142982	0.0969503	0.803282
acute_bcell	OLINK_DIABLO	ZNF235	OLINK_DIABLO	-0.143399	-0.21771	-0.0690875	2.09055	-3.78832	0.00016392	0.0992326	0.684838
acute_bcell	OLINK_DIABLO	IFI27	OLINK_DIABLO	-0.285752	-0.433902	-0.137602	4.13625	-3.78655	0.000165066	0.0992326	0.678803
acute_bcell	OLINK_DIABLO	AP001059.3	OLINK_DIABLO	0.162614	0.078067	0.247161	2.29221	3.77585	0.000172174	0.0992326	0.642283
acute_bcell	OLINK_DIABLO	IGHV3-66	OLINK_DIABLO	-0.282601	-0.431357	-0.133845	3.35415	-3.72953	0.00020642	0.105369	0.485281
acute_bcell	OLINK_DIABLO	GATAD1	OLINK_DIABLO	-0.142458	-0.217644	-0.0672714	2.5282	-3.71965	0.000214506	0.105369	0.452053
acute_bcell	OLINK_DIABLO	AC020916.1	OLINK_DIABLO	0.151746	0.0714782	0.232015	1.18251	3.71133	0.000221546	0.105369	0.424131
acute_bcell	OLINK_DIABLO	CLTA	OLINK_DIABLO	-0.105526	-0.161393	-0.04966	5.3446	-3.70822	0.000224236	0.105369	0.413702
acute_bcell	OLINK_DIABLO	ADI1	OLINK_DIABLO	-0.111582	-0.170732	-0.0524315	4.6032	-3.70333	0.000228528	0.105369	0.397315
acute_bcell	OLINK_DKK1	IFIT1	OLINK_DKK1	-0.865862	-1.02782	-0.703898	2.37944	-10.4951	3.99614e-24	4.60635e-20	43.8432
acute_bcell	OLINK_DKK1	RSAD2	OLINK_DKK1	-0.636569	-0.7627	-0.510439	1.97027	-9.90786	8.04455e-22	4.52234e-18	38.6864
acute_bcell	OLINK_DKK1	ISG15	OLINK_DKK1	-0.635605	-0.762095	-0.509115	6.17077	-9.86475	1.17698e-21	4.52234e-18	38.3166
acute_bcell	OLINK_DKK1	CD83	OLINK_DKK1	0.520583	0.413672	0.627494	6.96134	9.55923	1.68371e-20	4.85204e-17	35.7321
acute_bcell	OLINK_DKK1	IFITM1	OLINK_DKK1	-0.508718	-0.614754	-0.402681	8.37371	-9.41837	5.61937e-20	1.29549e-16	34.5617
acute_bcell	OLINK_DKK1	IFI6	OLINK_DKK1	-0.59362	-0.717716	-0.469525	5.74745	-9.39093	7.09503e-20	1.36307e-16	34.3354
acute_bcell	OLINK_DKK1	IRF7	OLINK_DKK1	-0.48838	-0.590895	-0.385865	6.06673	-9.35243	9.83275e-20	1.61917e-16	34.0185
acute_bcell	OLINK_DKK1	NFKBIA	OLINK_DKK1	0.416408	0.327766	0.505051	8.58407	9.22218	2.94301e-19	3.80667e-16	32.9544
acute_bcell	OLINK_DKK1	IFIT3	OLINK_DKK1	-0.80389	-0.97526	-0.63252	3.61219	-9.2091	3.28329e-19	3.80667e-16	32.8482
acute_bcell	OLINK_DKK1	NR4A1	OLINK_DKK1	0.569715	0.448256	0.691173	2.69104	9.2084	3.30239e-19	3.80667e-16	32.8426
acute_bcell	OLINK_DKK1	CD69	OLINK_DKK1	0.444786	0.349728	0.539843	8.0049	9.18586	3.98659e-19	4.17758e-16	32.6598
acute_bcell	OLINK_DKK1	IFI16	OLINK_DKK1	-0.265591	-0.322567	-0.208615	6.04962	-9.15119	5.32231e-19	4.81569e-16	32.3794
acute_bcell	OLINK_DKK1	PLSCR1	OLINK_DKK1	-0.506929	-0.615707	-0.398152	4.79004	-9.14876	5.43107e-19	4.81569e-16	32.3598
acute_bcell	OLINK_DKK1	NR4A2	OLINK_DKK1	0.550633	0.43215	0.669116	4.21675	9.12352	6.69844e-19	5.51521e-16	32.1562
acute_bcell	OLINK_DKK1	XAF1	OLINK_DKK1	-0.578217	-0.703203	-0.453231	5.91612	-9.08205	9.44539e-19	7.25847e-16	31.8228
acute_bcell	OLINK_DKK1	TNFSF10	OLINK_DKK1	-0.475562	-0.57947	-0.371654	3.564	-8.98491	2.10267e-18	1.51484e-15	31.0464
acute_bcell	OLINK_DKK1	HERC5	OLINK_DKK1	-0.510788	-0.622797	-0.39878	3.79372	-8.95252	2.74148e-18	1.85888e-15	30.789
acute_bcell	OLINK_DKK1	LAP3	OLINK_DKK1	-0.377234	-0.460605	-0.293863	4.84799	-8.88284	4.83914e-18	3.09893e-15	30.2379
acute_bcell	OLINK_DKK1	IFIT2	OLINK_DKK1	-0.536957	-0.657354	-0.41656	2.90057	-8.75546	1.35528e-17	8.22229e-15	29.2392
acute_bcell	OLINK_DKK1	IFI44L	OLINK_DKK1	-0.761505	-0.932449	-0.590561	5.38809	-8.7453	1.47055e-17	8.47551e-15	29.16
acute_bcell	OLINK_DKK1	CMPK2	OLINK_DKK1	-0.625901	-0.766733	-0.485069	2.23323	-8.72487	1.73243e-17	9.50938e-15	29.0011
acute_bcell	OLINK_DKK1	USP18	OLINK_DKK1	-0.581132	-0.71231	-0.449954	2.45849	-8.697	2.16558e-17	1.13466e-14	28.7848
acute_bcell	OLINK_DKK1	SAMD9L	OLINK_DKK1	-0.445241	-0.547018	-0.343464	4.65595	-8.58818	5.14729e-17	2.57969e-14	27.9456
acute_bcell	OLINK_DKK1	IFI44	OLINK_DKK1	-0.554255	-0.681369	-0.42714	3.28768	-8.55991	6.43637e-17	3.09134e-14	27.729
acute_bcell	OLINK_DKK1	PPP1R15A	OLINK_DKK1	0.386472	0.297728	0.475217	6.87866	8.54931	6.99798e-17	3.22663e-14	27.6479
acute_bcell	OLINK_DKK3	IFI44L	OLINK_DKK3	1.0248	0.756114	1.29348	5.38809	7.48774	1.98621e-13	2.2895e-09	19.6006
acute_bcell	OLINK_DKK3	IFITM1	OLINK_DKK3	0.592536	0.422666	0.762405	8.37371	6.84785	1.57042e-11	9.05111e-08	15.5259
acute_bcell	OLINK_DKK3	MX1	OLINK_DKK3	0.581417	0.410666	0.752167	6.07894	6.68468	4.54104e-11	1.74482e-07	14.5376
acute_bcell	OLINK_DKK3	U62317.5	OLINK_DKK3	0.611171	0.427667	0.794676	1.87407	6.53839	1.15498e-10	3.32837e-07	13.6695
acute_bcell	OLINK_DKK3	ISG15	OLINK_DKK3	0.670345	0.465814	0.874876	6.17077	6.43421	2.2215e-10	5.07227e-07	13.0616
acute_bcell	OLINK_DKK3	LY6E	OLINK_DKK3	0.350998	0.24344	0.458556	8.09018	6.40646	2.6402e-10	5.07227e-07	12.9012
acute_bcell	OLINK_DKK3	IRF7	OLINK_DKK3	0.536306	0.370941	0.701671	6.06673	6.36684	3.375e-10	5.55766e-07	12.6731
acute_bcell	OLINK_DKK3	EIF2AK2	OLINK_DKK3	0.499087	0.341742	0.656432	5.62947	6.22699	7.94505e-10	1.14478e-06	11.8784
acute_bcell	OLINK_DKK3	CMPK2	OLINK_DKK3	0.711579	0.486329	0.936829	2.23323	6.20174	9.25704e-10	1.18562e-06	11.7366
acute_bcell	OLINK_DKK3	B2M	OLINK_DKK3	0.123568	0.0842813	0.162855	12.5717	6.1747	1.08966e-09	1.25605e-06	11.5853
acute_bcell	OLINK_DKK3	IFI44	OLINK_DKK3	0.635225	0.432108	0.838342	3.28768	6.13955	1.34579e-09	1.41027e-06	11.3896
acute_bcell	OLINK_DKK3	TRIM22	OLINK_DKK3	0.382538	0.258747	0.506329	6.38859	6.06653	2.07965e-09	1.99768e-06	10.9861
acute_bcell	OLINK_DKK3	XAF1	OLINK_DKK3	0.608965	0.407266	0.810663	5.91612	5.92713	4.71455e-09	4.00022e-06	10.2279
acute_bcell	OLINK_DKK3	IFIT3	OLINK_DKK3	0.838077	0.56025	1.1159	3.61219	5.92196	4.85842e-09	4.00022e-06	10.2001
acute_bcell	OLINK_DKK3	ISG20	OLINK_DKK3	0.279887	0.185766	0.374007	8.30797	5.83787	7.8942e-09	6.06643e-06	9.75078
acute_bcell	OLINK_DKK3	HERC5	OLINK_DKK3	0.523162	0.342324	0.703999	3.79372	5.67939	1.93891e-08	1.39686e-05	8.91993
acute_bcell	OLINK_DKK3	USP18	OLINK_DKK3	0.594886	0.382442	0.80733	2.45849	5.49723	5.30447e-08	3.59674e-05	7.99076
acute_bcell	OLINK_DKK3	RPL21	OLINK_DKK3	-0.127183	-0.17284	-0.0815264	10.5281	-5.46863	6.19669e-08	3.96829e-05	7.84737
acute_bcell	OLINK_DKK3	UBE2L6	OLINK_DKK3	0.365005	0.23289	0.497121	6.18032	5.42376	7.89646e-08	4.79066e-05	7.62389
acute_bcell	OLINK_DKK3	PLSCR1	OLINK_DKK3	0.484271	0.307805	0.660737	4.79004	5.38744	9.59673e-08	5.53108e-05	7.44416
acute_bcell	OLINK_DKK3	IFIT1	OLINK_DKK3	0.723588	0.456161	0.991015	2.37944	5.31179	1.43522e-07	7.878e-05	7.07345
acute_bcell	OLINK_DKK3	H3F3B	OLINK_DKK3	0.154589	0.0971784	0.212	10.0276	5.28616	1.64303e-07	8.60872e-05	6.94897
acute_bcell	OLINK_DKK3	BST2	OLINK_DKK3	0.351489	0.219958	0.483021	6.66851	5.24612	2.02729e-07	0.000101602	6.75557
acute_bcell	OLINK_DKK3	DRAP1	OLINK_DKK3	0.23599	0.147202	0.324779	6.73121	5.21786	2.34948e-07	0.000112844	6.61989
acute_bcell	OLINK_DKK3	PARP9	OLINK_DKK3	0.413253	0.255475	0.571031	4.25251	5.14192	3.4802e-07	0.000160465	6.25868
acute_bcell	OLINK_DKK4	TENT5A	OLINK_DKK4	-0.286462	-0.401827	-0.171096	3.24296	-4.87467	1.33288e-06	0.00680061	4.8999
acute_bcell	OLINK_DKK4	IFI6	OLINK_DKK4	-0.378977	-0.533093	-0.224861	5.74745	-4.82747	1.67871e-06	0.00680061	4.69606
acute_bcell	OLINK_DKK4	RSAD2	OLINK_DKK4	-0.388169	-0.5469	-0.229438	1.97027	-4.80081	1.91063e-06	0.00680061	4.58177
acute_bcell	OLINK_DKK4	PPP1R3E	OLINK_DKK4	-0.250638	-0.354934	-0.146341	2.79043	-4.71772	2.84873e-06	0.00680061	4.22927
acute_bcell	OLINK_DKK4	USP18	OLINK_DKK4	-0.390754	-0.553609	-0.2279	2.45849	-4.71041	2.94986e-06	0.00680061	4.19851
acute_bcell	OLINK_DKK4	LAP3	OLINK_DKK4	-0.245488	-0.349038	-0.141938	4.84799	-4.65407	3.85259e-06	0.00723067	3.96316
acute_bcell	OLINK_DKK4	IRF7	OLINK_DKK4	-0.301375	-0.429264	-0.173486	6.06673	-4.62626	4.39097e-06	0.00723067	3.84794
acute_bcell	OLINK_DKK4	PLSCR1	OLINK_DKK4	-0.312295	-0.447884	-0.176706	4.79004	-4.52165	7.13771e-06	0.00958524	3.4204
acute_bcell	OLINK_DKK4	XAF1	OLINK_DKK4	-0.357978	-0.513757	-0.2022	5.91612	-4.51134	7.48392e-06	0.00958524	3.37875
acute_bcell	OLINK_DKK4	LY6E-DT	OLINK_DKK4	-0.258875	-0.375273	-0.142477	2.22197	-4.36616	1.44359e-05	0.0144658	2.80194
acute_bcell	OLINK_DKK4	PRICKLE3	OLINK_DKK4	-0.209597	-0.304535	-0.114659	1.54022	-4.33412	1.66462e-05	0.0144658	2.67706
acute_bcell	OLINK_DKK4	MX2	OLINK_DKK4	-0.318483	-0.462992	-0.173974	4.36131	-4.32659	1.72111e-05	0.0144658	2.64782
acute_bcell	OLINK_DKK4	TBXA2R	OLINK_DKK4	-0.221456	-0.322226	-0.120685	1.29103	-4.31427	1.81742e-05	0.0144658	2.60012
acute_bcell	OLINK_DKK4	ABCA1	OLINK_DKK4	-0.257304	-0.374608	-0.139999	3.00249	-4.30613	1.88391e-05	0.0144658	2.56864
acute_bcell	OLINK_DKK4	DTX3L	OLINK_DKK4	-0.233682	-0.340255	-0.127108	3.76456	-4.30459	1.89675e-05	0.0144658	2.56269
acute_bcell	OLINK_DKK4	OAS1	OLINK_DKK4	-0.31468	-0.458627	-0.170734	4.99345	-4.29165	2.00791e-05	0.0144658	2.51282
acute_bcell	OLINK_DKK4	IFIT2	OLINK_DKK4	-0.323923	-0.472784	-0.175062	2.90057	-4.27185	2.19007e-05	0.01485	2.43679
acute_bcell	OLINK_DKK4	IFIT3	OLINK_DKK4	-0.458979	-0.673504	-0.244454	3.61219	-4.20019	2.99016e-05	0.0191486	2.16443
acute_bcell	OLINK_DKK4	SLFN5	OLINK_DKK4	-0.310764	-0.457931	-0.163596	2.10153	-4.14547	3.78137e-05	0.022941	1.95936
acute_bcell	OLINK_DKK4	OAS2	OLINK_DKK4	-0.270045	-0.401338	-0.138753	3.90573	-4.03786	5.9533e-05	0.0343119	1.56359
acute_bcell	OLINK_DKK4	SLC2A5	OLINK_DKK4	-0.233693	-0.348144	-0.119242	1.93992	-4.0085	6.7261e-05	0.0344325	1.45733
acute_bcell	OLINK_DKK4	CRIP1	OLINK_DKK4	0.183743	0.0937352	0.273751	6.20158	4.00761	6.75092e-05	0.0344325	1.45412
acute_bcell	OLINK_DKK4	SHISA5	OLINK_DKK4	-0.160408	-0.239323	-0.0814942	6.22334	-3.9905	7.24598e-05	0.0344325	1.39254
acute_bcell	OLINK_DKK4	IGFBP4	OLINK_DKK4	-0.265822	-0.396697	-0.134946	2.40095	-3.98737	7.34007e-05	0.0344325	1.38132
acute_bcell	OLINK_DKK4	IFITM1	OLINK_DKK4	-0.268517	-0.400859	-0.136176	8.37371	-3.98319	7.46779e-05	0.0344325	1.36631
acute_bcell	OLINK_DKKL1	RPSA	OLINK_DKKL1	-0.0688172	-0.0985609	-0.0390736	10.4187	-4.54212	6.49553e-06	0.074874	3.29916
acute_bcell	OLINK_DKKL1	RPS3A	OLINK_DKKL1	-0.0720675	-0.104603	-0.0395323	11.3998	-4.34852	1.56161e-05	0.0846067	2.56234
acute_bcell	OLINK_DKKL1	RPLP2	OLINK_DKKL1	-0.0526672	-0.0772206	-0.0281138	10.7269	-4.21099	2.85401e-05	0.0846067	2.05733
acute_bcell	OLINK_DKKL1	H1F0	OLINK_DKKL1	-0.134611	-0.197464	-0.0717578	0.509842	-4.20444	2.93595e-05	0.0846067	2.03365
acute_bcell	OLINK_DKKL1	RPS27A	OLINK_DKKL1	-0.0547245	-0.0817604	-0.0276886	11.716	-3.97371	7.765e-05	0.179014	1.22227
acute_bcell	OLINK_DKKL1	RPL4	OLINK_DKKL1	-0.0671622	-0.101053	-0.0332712	9.20532	-3.89041	0.000109039	0.199375	0.940067
acute_bcell	OLINK_DKKL1	RPL21	OLINK_DKKL1	-0.0610784	-0.0921068	-0.03005	10.5281	-3.86441	0.000121075	0.199375	0.853154
acute_bcell	OLINK_DKKL1	RPS4X	OLINK_DKKL1	-0.0507707	-0.076856	-0.0246854	11.3073	-3.82096	0.000144035	0.207537	0.709127
acute_bcell	OLINK_DKKL1	RPS14	OLINK_DKKL1	-0.051815	-0.0794362	-0.0241938	11.3436	-3.68271	0.000247472	0.312929	0.261311
acute_bcell	OLINK_DKKL1	RPS8	OLINK_DKKL1	-0.0472247	-0.0728905	-0.0215588	11.9844	-3.61217	0.000324045	0.312929	0.0389227
acute_bcell	OLINK_DKKL1	DNAJA1	OLINK_DKKL1	0.118302	0.0539325	0.182672	5.61545	3.608	0.000329201	0.312929	0.0259158
acute_bcell	OLINK_DKKL1	TEAD2	OLINK_DKKL1	0.170114	0.0769312	0.263297	1.28646	3.58393	0.000360534	0.312929	-0.0489676
acute_bcell	OLINK_DKKL1	RPL34	OLINK_DKKL1	-0.051878	-0.0807864	-0.0229697	11.8482	-3.52303	0.0004527	0.312929	-0.236214
acute_bcell	OLINK_DKKL1	RPL18	OLINK_DKKL1	-0.0413743	-0.0644495	-0.0182991	11.2839	-3.51997	0.000457851	0.312929	-0.245512
acute_bcell	OLINK_DKKL1	NME7	OLINK_DKKL1	0.155928	0.0687462	0.243111	1.90977	3.51118	0.000473019	0.312929	-0.272286
acute_bcell	OLINK_DKKL1	HSPD1	OLINK_DKKL1	0.125972	0.0554422	0.196501	5.93984	3.50637	0.000481499	0.312929	-0.286881
acute_bcell	OLINK_DKKL1	LMO7	OLINK_DKKL1	-0.156689	-0.244619	-0.0687587	1.54371	-3.49829	0.000496088	0.312929	-0.311394
acute_bcell	OLINK_DKKL1	PDXDC1	OLINK_DKKL1	-0.133538	-0.209266	-0.0578107	3.94306	-3.46184	0.000567138	0.312929	-0.421227
acute_bcell	OLINK_DKKL1	RPL22	OLINK_DKKL1	-0.0412016	-0.064606	-0.0177971	10.1967	-3.45597	0.000579432	0.312929	-0.438811
acute_bcell	OLINK_DKKL1	RPL5	OLINK_DKKL1	-0.0469313	-0.0736963	-0.0201664	10.6062	-3.44232	0.000608985	0.312929	-0.479588
acute_bcell	OLINK_DKKL1	GOLGA6L9	OLINK_DKKL1	-0.110254	-0.173136	-0.0473728	0.523571	-3.44213	0.000609402	0.312929	-0.480148
acute_bcell	OLINK_DKKL1	BST2	OLINK_DKKL1	0.156464	0.067085	0.245842	6.66851	3.43665	0.000621679	0.312929	-0.496493
acute_bcell	OLINK_DKKL1	RPL9	OLINK_DKKL1	-0.0516208	-0.0811514	-0.0220901	10.6976	-3.43168	0.000632989	0.312929	-0.511264
acute_bcell	OLINK_DKKL1	HERC5	OLINK_DKKL1	0.215121	0.0915763	0.338665	3.79372	3.41833	0.000664359	0.312929	-0.55088
acute_bcell	OLINK_DKKL1	RPL11	OLINK_DKKL1	-0.0401029	-0.0633707	-0.0168351	11.9492	-3.38358	0.000752948	0.312929	-0.653312
acute_bcell	OLINK_DLK1	TMEM204	OLINK_DLK1	-0.185991	-0.27438	-0.0976021	0.856179	-4.13094	4.02279e-05	0.202626	1.82101
acute_bcell	OLINK_DLK1	B4GALT3	OLINK_DLK1	-0.144503	-0.214163	-0.0748423	4.07607	-4.07235	5.15303e-05	0.202626	1.61144
acute_bcell	OLINK_DLK1	KLF2	OLINK_DLK1	0.142684	0.0722036	0.213163	7.72892	3.97433	7.74523e-05	0.202626	1.26715
acute_bcell	OLINK_DLK1	IGHV3-43	OLINK_DLK1	-0.349645	-0.5235	-0.17579	2.76111	-3.94816	8.62271e-05	0.202626	1.1766
acute_bcell	OLINK_DLK1	AC026471.2	OLINK_DLK1	-0.150441	-0.226536	-0.074346	1.14323	-3.8812	0.000113168	0.202626	0.947473
acute_bcell	OLINK_DLK1	MESD	OLINK_DLK1	-0.138016	-0.208794	-0.0672389	4.6487	-3.82816	0.000139962	0.202626	0.768663
acute_bcell	OLINK_DLK1	NRBF2	OLINK_DLK1	-0.145854	-0.221143	-0.0705656	3.85343	-3.80316	0.000154577	0.202626	0.685173
acute_bcell	OLINK_DLK1	RPLP1	OLINK_DLK1	0.0371725	0.0178516	0.0564934	12.6357	3.77702	0.000171385	0.202626	0.598464
acute_bcell	OLINK_DLK1	ZBTB45	OLINK_DLK1	-0.163492	-0.25037	-0.0766141	1.84296	-3.69439	0.000236566	0.202626	0.328116
acute_bcell	OLINK_DLK1	MPI	OLINK_DLK1	-0.151257	-0.232544	-0.0699703	3.38044	-3.65301	0.000277371	0.202626	0.194877
acute_bcell	OLINK_DLK1	GLG1	OLINK_DLK1	-0.112224	-0.172852	-0.0515968	4.56219	-3.6339	0.000298366	0.202626	0.133837
acute_bcell	OLINK_DLK1	IFT46	OLINK_DLK1	-0.143059	-0.220515	-0.0656029	1.17026	-3.62589	0.000307595	0.202626	0.108364
acute_bcell	OLINK_DLK1	MAP2	OLINK_DLK1	-0.126313	-0.195234	-0.0573927	0.769523	-3.59795	0.000341963	0.202626	0.0198436
acute_bcell	OLINK_DLK1	IL23A	OLINK_DLK1	-0.14722	-0.227789	-0.0666498	1.14255	-3.58714	0.000356194	0.202626	-0.0142115
acute_bcell	OLINK_DLK1	RPL18A	OLINK_DLK1	0.0452841	0.0204709	0.0700973	12.0105	3.58276	0.000362116	0.202626	-0.0279809
acute_bcell	OLINK_DLK1	AC233755.2	OLINK_DLK1	-0.381618	-0.590804	-0.172432	4.1662	-3.58139	0.000363991	0.202626	-0.0322949
acute_bcell	OLINK_DLK1	FKBP2	OLINK_DLK1	-0.141918	-0.219737	-0.0640989	5.29388	-3.5802	0.000365627	0.202626	-0.0360377
acute_bcell	OLINK_DLK1	IGHE	OLINK_DLK1	-0.254549	-0.394129	-0.114969	2.8634	-3.58016	0.000365684	0.202626	-0.0361686
acute_bcell	OLINK_DLK1	GPR183	OLINK_DLK1	0.130209	0.0584539	0.201963	5.77834	3.56242	0.000390864	0.202626	-0.0917506
acute_bcell	OLINK_DLK1	DNAJB11	OLINK_DLK1	-0.160795	-0.249813	-0.0717769	4.44638	-3.54608	0.000415477	0.202626	-0.142696
acute_bcell	OLINK_DLK1	AC026202.2	OLINK_DLK1	-0.129514	-0.201269	-0.0577593	0.829156	-3.54341	0.000419644	0.202626	-0.151018
acute_bcell	OLINK_DLK1	C1orf112	OLINK_DLK1	-0.148482	-0.231053	-0.0659115	1.49029	-3.53023	0.00044074	0.202626	-0.191915
acute_bcell	OLINK_DLK1	CD4	OLINK_DLK1	-0.115283	-0.179453	-0.0511132	0.571427	-3.52687	0.000446286	0.202626	-0.202337
acute_bcell	OLINK_DLK1	SLC2A5	OLINK_DLK1	-0.176891	-0.275402	-0.07838	1.93992	-3.52514	0.000449163	0.202626	-0.207693
acute_bcell	OLINK_DLK1	UBA6-AS1	OLINK_DLK1	-0.155613	-0.242343	-0.068882	1.98127	-3.52231	0.000453902	0.202626	-0.216441
acute_bcell	OLINK_DLL1	CDHR3	OLINK_DLL1	-0.299246	-0.411075	-0.187417	0.728872	-5.25325	1.95297e-07	0.00225119	6.20781
acute_bcell	OLINK_DLL1	UBC	OLINK_DLL1	0.127674	0.0735973	0.181751	9.49177	4.63496	4.21522e-06	0.0163998	3.62589
acute_bcell	OLINK_DLL1	H3F3B	OLINK_DLL1	0.145479	0.0838251	0.207132	10.0276	4.6323	4.26819e-06	0.0163998	3.61544
acute_bcell	OLINK_DLL1	KLF2	OLINK_DLL1	0.26792	0.152789	0.383051	7.72892	4.56843	5.75064e-06	0.0165719	3.36603
acute_bcell	OLINK_DLL1	PIGF	OLINK_DLL1	-0.324391	-0.468684	-0.180098	3.24474	-4.41346	1.16783e-05	0.0241385	2.77442
acute_bcell	OLINK_DLL1	SLC2A5	OLINK_DLL1	-0.361063	-0.522263	-0.199864	1.93992	-4.39719	1.25645e-05	0.0241385	2.71342
acute_bcell	OLINK_DLL1	SAT1	OLINK_DLL1	0.140791	0.076493	0.20509	7.86398	4.29864	1.94711e-05	0.0320634	2.34849
acute_bcell	OLINK_DLL1	PRICKLE3	OLINK_DLL1	-0.286923	-0.421135	-0.152712	1.54022	-4.19692	3.03272e-05	0.0436978	1.98004
acute_bcell	OLINK_DLL1	KLF6	OLINK_DLL1	0.267005	0.139771	0.39424	8.32317	4.11975	4.2186e-05	0.0526444	1.70609
acute_bcell	OLINK_DLL1	PTP4A1	OLINK_DLL1	0.186394	0.096434	0.276354	5.25772	4.06759	5.25712e-05	0.0526444	1.52367
acute_bcell	OLINK_DLL1	PAICS	OLINK_DLL1	-0.300124	-0.446546	-0.153702	3.54257	-4.02393	6.30881e-05	0.0526444	1.37267
acute_bcell	OLINK_DLL1	TSC22D3	OLINK_DLL1	0.255907	0.131001	0.380813	10.0753	4.0221	6.35705e-05	0.0526444	1.36637
acute_bcell	OLINK_DLL1	RHOB	OLINK_DLL1	0.355012	0.181127	0.528898	6.13732	4.00807	6.73803e-05	0.0526444	1.31821
acute_bcell	OLINK_DLL1	MICU1	OLINK_DLL1	-0.272577	-0.406145	-0.139009	3.28026	-4.00629	6.78797e-05	0.0526444	1.3121
acute_bcell	OLINK_DLL1	SLC2A3	OLINK_DLL1	0.239922	0.122291	0.357554	5.04344	4.00407	6.85058e-05	0.0526444	1.3045
acute_bcell	OLINK_DLL1	GSTM2	OLINK_DLL1	-0.322735	-0.484198	-0.161273	2.21664	-3.92402	9.51521e-05	0.0685511	1.03296
acute_bcell	OLINK_DLL1	NR4A2	OLINK_DLL1	0.412846	0.203756	0.621937	4.21675	3.87622	0.000115459	0.0782878	0.873336
acute_bcell	OLINK_DLL1	FBXO5	OLINK_DLL1	-0.305528	-0.466599	-0.144458	1.70511	-3.72383	0.000211046	0.122772	0.376887
acute_bcell	OLINK_DLL1	CENPF	OLINK_DLL1	-0.348552	-0.532383	-0.16472	1.20916	-3.72222	0.000212372	0.122772	0.37174
acute_bcell	OLINK_DLL1	IL23A	OLINK_DLL1	-0.250656	-0.383311	-0.118	1.14255	-3.70943	0.000223187	0.122772	0.330952
acute_bcell	OLINK_DLL1	PXN	OLINK_DLL1	-0.266793	-0.408011	-0.125576	1.26954	-3.70887	0.000223668	0.122772	0.329185
acute_bcell	OLINK_DLL1	AASDH	OLINK_DLL1	-0.255749	-0.393818	-0.117681	2.76555	-3.63642	0.000295509	0.15187	0.100737
acute_bcell	OLINK_DLL1	ZBTB45	OLINK_DLL1	-0.264508	-0.407564	-0.121451	1.84296	-3.62982	0.000303028	0.15187	0.0801512
acute_bcell	OLINK_DLL1	GTF2H1	OLINK_DLL1	-0.235621	-0.363981	-0.107261	3.46634	-3.60362	0.000334714	0.156547	-0.0012799
acute_bcell	OLINK_DLL1	PPP2R5D	OLINK_DLL1	-0.254139	-0.392732	-0.115545	2.36858	-3.59984	0.000339521	0.156547	-0.0129509
acute_bcell	OLINK_DNAJA2	H3F3B	OLINK_DNAJA2	0.0993777	0.0755721	0.123183	10.0276	8.19529	1.09055e-15	1.25707e-11	24.4126
acute_bcell	OLINK_DNAJA2	KLF6	OLINK_DNAJA2	0.15043	0.100699	0.200161	8.32317	5.9383	4.41795e-09	2.54629e-05	10.2714
acute_bcell	OLINK_DNAJA2	TNFSF10	OLINK_DNAJA2	-0.200747	-0.272693	-0.128801	3.564	-5.47771	5.89863e-08	0.000226645	7.88202
acute_bcell	OLINK_DNAJA2	PPP1R15A	OLINK_DNAJA2	0.17029	0.108644	0.231936	6.87866	5.42302	7.9284e-08	0.000228477	7.61001
acute_bcell	OLINK_DNAJA2	IGSF6	OLINK_DNAJA2	-0.142143	-0.196334	-0.0879508	1.01581	-5.14927	3.35103e-07	0.000772546	6.2865
acute_bcell	OLINK_DNAJA2	HERC5	OLINK_DNAJA2	-0.195648	-0.273889	-0.117406	3.79372	-4.90899	1.12565e-06	0.00200939	5.17726
acute_bcell	OLINK_DNAJA2	MT2A	OLINK_DNAJA2	-0.17204	-0.241071	-0.103009	4.95786	-4.89263	1.22024e-06	0.00200939	5.10351
acute_bcell	OLINK_DNAJA2	SLC25A44	OLINK_DNAJA2	-0.116961	-0.165014	-0.0689093	0.981878	-4.77843	2.12898e-06	0.0030676	4.59528
acute_bcell	OLINK_DNAJA2	RSAD2	OLINK_DNAJA2	-0.216106	-0.305426	-0.126786	1.97027	-4.74978	2.44359e-06	0.00309749	4.46957
acute_bcell	OLINK_DNAJA2	IRF7	OLINK_DNAJA2	-0.173414	-0.245389	-0.101439	6.06673	-4.72995	2.68716e-06	0.00309749	4.38292
acute_bcell	OLINK_DNAJA2	IFI6	OLINK_DNAJA2	-0.206556	-0.293758	-0.119353	5.74745	-4.65012	3.92512e-06	0.00393258	4.03768
acute_bcell	OLINK_DNAJA2	IFIT1	OLINK_DNAJA2	-0.273009	-0.388488	-0.157529	2.37944	-4.64117	4.09395e-06	0.00393258	3.99933
acute_bcell	OLINK_DNAJA2	TAGLN2	OLINK_DNAJA2	0.0588912	0.0332649	0.0845174	8.79765	4.51149	7.47895e-06	0.00663153	3.45128
acute_bcell	OLINK_DNAJA2	HERC6	OLINK_DNAJA2	-0.175569	-0.252843	-0.0982937	2.27442	-4.4603	9.44863e-06	0.00777959	3.23898
acute_bcell	OLINK_DNAJA2	USP18	OLINK_DNAJA2	-0.206243	-0.29811	-0.114376	2.45849	-4.40733	1.20048e-05	0.00922527	3.02175
acute_bcell	OLINK_DNAJA2	IFI44L	OLINK_DNAJA2	-0.264314	-0.383746	-0.144882	5.38809	-4.34465	1.58868e-05	0.0109806	2.76781
acute_bcell	OLINK_DNAJA2	APOL6	OLINK_DNAJA2	-0.147675	-0.21447	-0.080881	2.80862	-4.34033	1.61941e-05	0.0109806	2.75046
acute_bcell	OLINK_DNAJA2	CHRNB1	OLINK_DNAJA2	-0.131396	-0.191471	-0.0713209	1.96968	-4.29381	1.98893e-05	0.0127369	2.56439
acute_bcell	OLINK_DNAJA2	TNFSF13B	OLINK_DNAJA2	-0.141205	-0.206416	-0.0759935	2.09083	-4.25091	2.39985e-05	0.0145595	2.39451
acute_bcell	OLINK_DNAJA2	INPP1	OLINK_DNAJA2	-0.135432	-0.198472	-0.0723928	1.60014	-4.21759	2.77365e-05	0.0152814	2.26368
acute_bcell	OLINK_DNAJA2	IFIT3	OLINK_DNAJA2	-0.258709	-0.37945	-0.137967	3.61219	-4.20637	2.91146e-05	0.0152814	2.21987
acute_bcell	OLINK_DNAJA2	ISG15	OLINK_DNAJA2	-0.192023	-0.28165	-0.102395	6.17077	-4.20597	2.91655e-05	0.0152814	2.2183
acute_bcell	OLINK_DNAJA2	CMPK2	OLINK_DNAJA2	-0.210947	-0.309939	-0.111956	2.23323	-4.18341	3.21436e-05	0.0158197	2.13049
acute_bcell	OLINK_DNAJA2	S100A8	OLINK_DNAJA2	-0.157234	-0.231157	-0.0833116	6.63466	-4.17565	3.32322e-05	0.0158197	2.10042
acute_bcell	OLINK_DNAJA2	SPDL1	OLINK_DNAJA2	-0.11018	-0.162176	-0.0581837	1.14971	-4.15994	3.5547e-05	0.0158197	2.03965
acute_bcell	OLINK_DNAJB1	NR4A1	OLINK_DNAJB1	0.280883	0.184429	0.377337	2.69104	5.71691	1.57039e-08	0.000181019	8.94199
acute_bcell	OLINK_DNAJB1	NR4A2	OLINK_DNAJB1	0.251811	0.157013	0.346609	4.21675	5.21472	2.38812e-07	0.00137639	6.49276
acute_bcell	OLINK_DNAJB1	HERPUD1	OLINK_DNAJB1	0.102226	0.0583563	0.146095	7.46594	4.5746	5.58844e-06	0.0214726	3.67403
acute_bcell	OLINK_DNAJB1	CD83	OLINK_DNAJB1	0.192308	0.105572	0.279045	6.96134	4.35263	1.53328e-05	0.0441854	2.77756
acute_bcell	OLINK_DNAJB1	CITED2	OLINK_DNAJB1	-0.142691	-0.209174	-0.0762069	4.5621	-4.21343	2.82404e-05	0.0626984	2.23688
acute_bcell	OLINK_DNAJB1	ABHD18	OLINK_DNAJB1	-0.128282	-0.188532	-0.068032	2.9756	-4.17987	3.26356e-05	0.0626984	2.10905
acute_bcell	OLINK_DNAJB1	NR4A3	OLINK_DNAJB1	0.150896	0.0790595	0.222732	1.09878	4.12371	4.14832e-05	0.068311	1.89725
acute_bcell	OLINK_DNAJB1	CD70	OLINK_DNAJB1	0.16576	0.0844986	0.247021	3.39619	4.00453	6.83764e-05	0.0944736	1.45688
acute_bcell	OLINK_DNAJB1	SLC38A11	OLINK_DNAJB1	-0.168346	-0.251631	-0.0850608	2.11259	-3.96817	7.94376e-05	0.0944736	1.32499
acute_bcell	OLINK_DNAJB1	MYLIP	OLINK_DNAJB1	-0.123574	-0.184827	-0.0623214	4.50153	-3.96056	8.19586e-05	0.0944736	1.29752
acute_bcell	OLINK_DNAJB1	ZDHHC3	OLINK_DNAJB1	-0.107794	-0.162812	-0.0527754	3.70424	-3.84629	0.000130195	0.136432	0.891249
acute_bcell	OLINK_DNAJB1	NUBP1	OLINK_DNAJB1	-0.104434	-0.158643	-0.0502256	3.67724	-3.78207	0.000168009	0.159413	0.667932
acute_bcell	OLINK_DNAJB1	ZFP36	OLINK_DNAJB1	0.0647092	0.0309396	0.0984788	7.79681	3.76179	0.000181955	0.159413	0.598175
acute_bcell	OLINK_DNAJB1	MAPK1IP1L	OLINK_DNAJB1	0.0755189	0.0359413	0.115097	6.19134	3.74594	0.000193613	0.159413	0.543878
acute_bcell	OLINK_DNAJB1	GATA3	OLINK_DNAJB1	-0.0977075	-0.149295	-0.0461204	0.649796	-3.71828	0.000215655	0.165724	0.449664
acute_bcell	OLINK_DNAJB1	RGS1	OLINK_DNAJB1	0.156298	0.0733516	0.239245	2.18776	3.69923	0.000232185	0.167275	0.385173
acute_bcell	OLINK_DNAJB1	SLC2A3	OLINK_DNAJB1	0.100955	0.0468511	0.155059	5.04344	3.66314	0.000266811	0.175602	0.263888
acute_bcell	OLINK_DNAJB1	KAT8	OLINK_DNAJB1	-0.100538	-0.154695	-0.0463817	4.31642	-3.64448	0.000286557	0.175602	0.201642
acute_bcell	OLINK_DNAJB1	ZCWPW1	OLINK_DNAJB1	-0.119725	-0.184322	-0.0551288	2.60444	-3.63858	0.000293091	0.175602	0.181994
acute_bcell	OLINK_DNAJB1	CSRNP1	OLINK_DNAJB1	0.136958	0.0627398	0.211177	4.20889	3.62269	0.000311365	0.175602	0.129301
acute_bcell	OLINK_DNAJB1	ZBTB16	OLINK_DNAJB1	-0.167662	-0.258698	-0.0766255	2.69141	-3.61556	0.000319913	0.175602	0.105713
acute_bcell	OLINK_DNAJB1	CYB561D2-1	OLINK_DNAJB1	-0.118564	-0.183522	-0.0536055	2.7753	-3.58321	0.000361504	0.189412	-0.000665838
acute_bcell	OLINK_DNAJB1	TIMM22	OLINK_DNAJB1	-0.093278	-0.144588	-0.0419684	3.79597	-3.56891	0.000381461	0.191178	-0.047401
acute_bcell	OLINK_DNAJB1	ELOA	OLINK_DNAJB1	-0.11059	-0.171707	-0.0494737	3.73686	-3.55233	0.000405901	0.194951	-0.101384
acute_bcell	OLINK_DNAJB1	MAP2K1	OLINK_DNAJB1	-0.107754	-0.167493	-0.048015	3.88942	-3.54104	0.000423362	0.195204	-0.13798
acute_bcell	OLINK_DNAJB8	TMEM245	OLINK_DNAJB8	-0.456972	-0.670997	-0.242946	2.09664	-4.19159	3.10319e-05	0.189709	1.74085
acute_bcell	OLINK_DNAJB8	SGK3	OLINK_DNAJB8	-0.461296	-0.678055	-0.244536	2.23536	-4.17788	3.29155e-05	0.189709	1.69427
acute_bcell	OLINK_DNAJB8	DUSP10	OLINK_DNAJB8	0.548407	0.281005	0.81581	1.97394	4.02617	6.25025e-05	0.240155	1.18829
acute_bcell	OLINK_DNAJB8	RHOG	OLINK_DNAJB8	0.22428	0.110847	0.337714	6.46404	3.88154	0.000113011	0.276461	0.722476
acute_bcell	OLINK_DNAJB8	IL6	OLINK_DNAJB8	0.560807	0.268606	0.853008	2.21444	3.7678	0.000177718	0.276461	0.367557
acute_bcell	OLINK_DNAJB8	TMEM143	OLINK_DNAJB8	-0.390783	-0.597366	-0.184201	1.90504	-3.71362	0.000219586	0.276461	0.202078
acute_bcell	OLINK_DNAJB8	TRBV19	OLINK_DNAJB8	-0.355565	-0.543631	-0.1675	0.719653	-3.71164	0.000221287	0.276461	0.196045
acute_bcell	OLINK_DNAJB8	EBI3	OLINK_DNAJB8	0.486445	0.224425	0.748466	2.96823	3.64463	0.000286396	0.276461	-0.00535468
acute_bcell	OLINK_DNAJB8	PPP1R15A	OLINK_DNAJB8	0.427898	0.196136	0.659661	6.87866	3.62454	0.000309186	0.276461	-0.0650698
acute_bcell	OLINK_DNAJB8	TXNIP	OLINK_DNAJB8	-0.258409	-0.399186	-0.117632	9.71907	-3.60354	0.000334808	0.276461	-0.127123
acute_bcell	OLINK_DNAJB8	H3F3B	OLINK_DNAJB8	0.168156	0.0763912	0.25992	10.0276	3.59743	0.000342637	0.276461	-0.145133
acute_bcell	OLINK_DNAJB8	NDST1	OLINK_DNAJB8	0.304416	0.137924	0.470909	0.771281	3.58946	0.000353099	0.276461	-0.168559
acute_bcell	OLINK_DNAJB8	EZR	OLINK_DNAJB8	0.224065	0.10112	0.34701	8.00217	3.57782	0.000368909	0.276461	-0.202669
acute_bcell	OLINK_DNAJB8	TMEM106A	OLINK_DNAJB8	-0.380527	-0.590159	-0.170896	2.21559	-3.56356	0.000389199	0.276461	-0.244343
acute_bcell	OLINK_DNAJB8	BBC3	OLINK_DNAJB8	0.483175	0.216675	0.749674	2.35727	3.55928	0.000395484	0.276461	-0.256809
acute_bcell	OLINK_DNAJB8	AKAP7	OLINK_DNAJB8	-0.395729	-0.614838	-0.17662	1.72059	-3.54562	0.000416195	0.276461	-0.296519
acute_bcell	OLINK_DNAJB8	EAF2	OLINK_DNAJB8	-0.337654	-0.525342	-0.149966	6.16514	-3.53176	0.000438249	0.276461	-0.336669
acute_bcell	OLINK_DNAJB8	KDM6B	OLINK_DNAJB8	0.395814	0.175156	0.616473	3.63244	3.52149	0.000455285	0.276461	-0.366313
acute_bcell	OLINK_DNAJB8	CD83	OLINK_DNAJB8	0.504028	0.222445	0.785611	6.96134	3.51401	0.000468083	0.276461	-0.387855
acute_bcell	OLINK_DNAJB8	CD80	OLINK_DNAJB8	0.453111	0.199496	0.706726	2.25009	3.5074	0.000479675	0.276461	-0.406861
acute_bcell	OLINK_DNAJB8	ICAM2	OLINK_DNAJB8	-0.318288	-0.497781	-0.138794	4.9729	-3.48117	0.00052835	0.287057	-0.481909
acute_bcell	OLINK_DNAJB8	S100A4	OLINK_DNAJB8	0.24874	0.107397	0.390083	7.60517	3.45482	0.000581854	0.287057	-0.556746
acute_bcell	OLINK_DNAJB8	FAM111A-DT	OLINK_DNAJB8	-0.38018	-0.596864	-0.163495	1.90859	-3.44442	0.000604339	0.287057	-0.586142
acute_bcell	OLINK_DNAJB8	EXOSC8	OLINK_DNAJB8	-0.279386	-0.439125	-0.119648	4.42918	-3.4336	0.000628586	0.287057	-0.616632
acute_bcell	OLINK_DNAJB8	CD69	OLINK_DNAJB8	0.433971	0.185625	0.682316	8.0049	3.43052	0.00063567	0.287057	-0.625316
acute_bcell	OLINK_DNER	FCMR	OLINK_DNER	0.42396	0.258338	0.589582	7.57018	5.0253	6.30077e-07	0.00574753	5.63813
acute_bcell	OLINK_DNER	MYL12A	OLINK_DNER	0.292946	0.172679	0.413213	8.46545	4.78184	2.09425e-06	0.00574753	4.56073
acute_bcell	OLINK_DNER	DDX60	OLINK_DNER	0.710626	0.417678	1.00357	2.94055	4.76218	2.30236e-06	0.00574753	4.47591
acute_bcell	OLINK_DNER	U62317.5	OLINK_DNER	0.745555	0.437618	1.05349	1.87407	4.75306	2.40551e-06	0.00574753	4.43667
acute_bcell	OLINK_DNER	RNASET2	OLINK_DNER	0.288427	0.169111	0.407744	7.56747	4.74561	2.49307e-06	0.00574753	4.40467
acute_bcell	OLINK_DNER	IRF7	OLINK_DNER	0.658701	0.381762	0.935639	6.06673	4.66939	3.5839e-06	0.00592535	4.08001
acute_bcell	OLINK_DNER	SCIMP	OLINK_DNER	0.549345	0.318341	0.780349	4.932	4.66854	3.59829e-06	0.00592535	4.07643
acute_bcell	OLINK_DNER	MX1	OLINK_DNER	0.676357	0.389119	0.963595	6.07894	4.62263	4.46629e-06	0.00643536	3.88331
acute_bcell	OLINK_DNER	TRIM22	OLINK_DNER	0.479764	0.274045	0.685484	6.38859	4.57834	5.49211e-06	0.00703417	3.69867
acute_bcell	OLINK_DNER	CD24	OLINK_DNER	0.438923	0.247835	0.630012	6.07821	4.50929	7.5546e-06	0.00831775	3.41419
acute_bcell	OLINK_DNER	LY6E	OLINK_DNER	0.413652	0.232473	0.59483	8.09018	4.48212	8.5548e-06	0.00831775	3.30334
acute_bcell	OLINK_DNER	MYL12B	OLINK_DNER	0.21488	0.120503	0.309257	7.34416	4.46976	9.05036e-06	0.00831775	3.25316
acute_bcell	OLINK_DNER	SAMD9	OLINK_DNER	0.541601	0.302372	0.780829	4.57334	4.44448	1.01516e-05	0.00831775	3.15085
acute_bcell	OLINK_DNER	MX2	OLINK_DNER	0.700623	0.388561	1.01268	4.36131	4.40756	1.19925e-05	0.00831775	3.00247
acute_bcell	OLINK_DNER	PPM1K	OLINK_DNER	0.387117	0.214281	0.559953	6.17	4.39706	1.25716e-05	0.00831775	2.9605
acute_bcell	OLINK_DNER	HLA-DRA	OLINK_DNER	0.221164	0.122364	0.319964	11.5145	4.39452	1.27158e-05	0.00831775	2.95034
acute_bcell	OLINK_DNER	HELZ2	OLINK_DNER	0.56187	0.310153	0.813587	2.90591	4.38206	1.34462e-05	0.00831775	2.90065
acute_bcell	OLINK_DNER	MS4A1	OLINK_DNER	0.314102	0.173337	0.454868	9.45919	4.38056	1.35367e-05	0.00831775	2.89469
acute_bcell	OLINK_DNER	HLA-A	OLINK_DNER	0.215571	0.1189	0.312243	9.94541	4.37771	1.37102e-05	0.00831775	2.88335
acute_bcell	OLINK_DNER	PTPN6	OLINK_DNER	0.346881	0.190483	0.50328	7.11194	4.35415	1.52298e-05	0.00853514	2.78986
acute_bcell	OLINK_DNER	HLA-DMA	OLINK_DNER	0.207384	0.113534	0.301234	8.30922	4.33806	1.63583e-05	0.00853514	2.72631
acute_bcell	OLINK_DNER	XAF1	OLINK_DNER	0.743998	0.406816	1.08118	5.91612	4.33174	1.68233e-05	0.00853514	2.70139
acute_bcell	OLINK_DNER	IFIT1	OLINK_DNER	0.979015	0.53504	1.42299	2.37944	4.32898	1.70303e-05	0.00853514	2.69052
acute_bcell	OLINK_DNER	MNDA	OLINK_DNER	0.52074	0.283529	0.757951	4.12768	4.30964	1.85494e-05	0.00890912	2.61459
acute_bcell	OLINK_DNER	DAPP1	OLINK_DNER	0.37673	0.204622	0.548837	5.11457	4.29719	1.95955e-05	0.00903508	2.56585
acute_bcell	OLINK_DNMBP	H3F3B	OLINK_DNMBP	0.126982	0.0927478	0.161216	10.0276	7.28178	8.40133e-13	9.68421e-09	18.2138
acute_bcell	OLINK_DNMBP	KLF6	OLINK_DNMBP	0.225977	0.155359	0.296595	8.32317	6.28206	5.68206e-10	3.27486e-06	12.1654
acute_bcell	OLINK_DNMBP	TNFSF10	OLINK_DNMBP	-0.317567	-0.419765	-0.21537	3.564	-6.10031	1.70136e-09	6.53719e-06	11.1509
acute_bcell	OLINK_DNMBP	IFI6	OLINK_DNMBP	-0.364377	-0.488047	-0.240706	5.74745	-5.78413	1.0732e-08	2.48253e-05	9.45009
acute_bcell	OLINK_DNMBP	MT2A	OLINK_DNMBP	-0.287417	-0.38535	-0.189485	4.95786	-5.76157	1.22e-08	2.48253e-05	9.33186
acute_bcell	OLINK_DNMBP	RSAD2	OLINK_DNMBP	-0.369843	-0.496083	-0.243603	1.97027	-5.75142	1.2922e-08	2.48253e-05	9.27885
acute_bcell	OLINK_DNMBP	HERC5	OLINK_DNMBP	-0.319855	-0.430881	-0.208829	3.79372	-5.65565	2.21414e-08	3.64605e-05	8.78252
acute_bcell	OLINK_DNMBP	IFIT1	OLINK_DNMBP	-0.45801	-0.621714	-0.294306	2.37944	-5.49252	5.44225e-08	6.78369e-05	7.95461
acute_bcell	OLINK_DNMBP	ISG15	OLINK_DNMBP	-0.354582	-0.481594	-0.22757	6.17077	-5.48059	5.80708e-08	6.78369e-05	7.89493
acute_bcell	OLINK_DNMBP	IRF7	OLINK_DNMBP	-0.284851	-0.387184	-0.182519	6.06673	-5.46462	6.33286e-08	6.78369e-05	7.81522
acute_bcell	OLINK_DNMBP	IFIT3	OLINK_DNMBP	-0.473871	-0.64489	-0.302853	3.61219	-5.43966	7.24784e-08	6.78369e-05	7.69113
acute_bcell	OLINK_DNMBP	USP18	OLINK_DNMBP	-0.360515	-0.49067	-0.230361	2.45849	-5.43775	7.32304e-08	6.78369e-05	7.68164
acute_bcell	OLINK_DNMBP	IFIT2	OLINK_DNMBP	-0.328396	-0.447132	-0.20966	2.90057	-5.42964	7.65055e-08	6.78369e-05	7.64141
acute_bcell	OLINK_DNMBP	PPP1R15A	OLINK_DNMBP	0.237209	0.149317	0.3251	6.87866	5.29834	1.54086e-07	0.000126868	6.9982
acute_bcell	OLINK_DNMBP	SDHAF1	OLINK_DNMBP	-0.231709	-0.318348	-0.14507	3.20467	-5.25031	1.98328e-07	0.000152408	6.76653
acute_bcell	OLINK_DNMBP	DTX3L	OLINK_DNMBP	-0.225125	-0.310781	-0.139469	3.76456	-5.15968	3.17609e-07	0.000228818	6.33466
acute_bcell	OLINK_DNMBP	XAF1	OLINK_DNMBP	-0.325739	-0.450207	-0.201271	5.91612	-5.13767	3.55703e-07	0.000241187	6.23085
acute_bcell	OLINK_DNMBP	LAP3	OLINK_DNMBP	-0.215582	-0.298506	-0.132657	4.84799	-5.10369	4.23325e-07	0.000271092	6.07139
acute_bcell	OLINK_DNMBP	TNFSF13B	OLINK_DNMBP	-0.237623	-0.330008	-0.145237	2.09083	-5.04939	5.57901e-07	0.000336506	5.81861
acute_bcell	OLINK_DNMBP	TENT5A	OLINK_DNMBP	-0.237581	-0.330115	-0.145047	3.24296	-5.0404	5.83858e-07	0.000336506	5.77699
acute_bcell	OLINK_DNMBP	PLSCR1	OLINK_DNMBP	-0.269879	-0.378124	-0.161634	4.79004	-4.8946	1.20845e-06	0.000639601	5.11178
acute_bcell	OLINK_DNMBP	IGSF6	OLINK_DNMBP	-0.192879	-0.270273	-0.115486	1.01581	-4.89255	1.22072e-06	0.000639601	5.10255
acute_bcell	OLINK_DNMBP	CMPK2	OLINK_DNMBP	-0.347798	-0.488271	-0.207324	2.23323	-4.86055	1.42835e-06	0.000715854	4.95908
acute_bcell	OLINK_DNMBP	IFI44	OLINK_DNMBP	-0.310492	-0.436341	-0.184643	3.28768	-4.84344	1.55295e-06	0.00074587	4.88272
acute_bcell	OLINK_DNMBP	IFI35	OLINK_DNMBP	-0.221739	-0.311955	-0.131522	4.89111	-4.82515	1.69777e-06	0.000782806	4.80134
acute_bcell	OLINK_DNPH1	NR4A2	OLINK_DNPH1	0.310206	0.194564	0.425848	4.21675	5.26609	1.82586e-07	0.00210467	6.49381
acute_bcell	OLINK_DNPH1	RGS2	OLINK_DNPH1	0.243206	0.14211	0.344301	4.51399	4.72277	2.78089e-06	0.0160277	4.13758
acute_bcell	OLINK_DNPH1	ZNF844	OLINK_DNPH1	-0.187541	-0.269747	-0.105334	2.75697	-4.47861	8.69265e-06	0.0279868	3.15682
acute_bcell	OLINK_DNPH1	NR4A1	OLINK_DNPH1	0.266833	0.148287	0.38538	2.69104	4.41883	1.13993e-05	0.0279868	2.92412
acute_bcell	OLINK_DNPH1	NR4A3	OLINK_DNPH1	0.19662	0.10899	0.28425	1.09878	4.40485	1.21397e-05	0.0279868	2.87014
acute_bcell	OLINK_DNPH1	CLLU1OS	OLINK_DNPH1	0.183878	0.100626	0.267131	0.634795	4.336	1.65086e-05	0.0317158	2.60663
acute_bcell	OLINK_DNPH1	HERPUD1	OLINK_DNPH1	0.112718	0.0591611	0.166275	7.46594	4.13174	4.00911e-05	0.0660186	1.84801
acute_bcell	OLINK_DNPH1	ARRDC3	OLINK_DNPH1	-0.159606	-0.236221	-0.0829923	3.29019	-4.08975	4.78938e-05	0.069009	1.69636
acute_bcell	OLINK_DNPH1	ROR1	OLINK_DNPH1	0.118821	0.0572774	0.180365	0.53327	3.79022	0.000162693	0.208374	0.657539
acute_bcell	OLINK_DNPH1	ZDHHC3	OLINK_DNPH1	-0.127909	-0.1948	-0.0610174	3.70424	-3.75393	0.000187655	0.21631	0.536803
acute_bcell	OLINK_DNPH1	SLC2A3	OLINK_DNPH1	0.124043	0.0580892	0.189998	5.04344	3.69221	0.000238567	0.249997	0.334042
acute_bcell	OLINK_DNPH1	H3F3B	OLINK_DNPH1	-0.0641197	-0.0986741	-0.0295654	10.0276	-3.64288	0.000288323	0.276958	0.17429
acute_bcell	OLINK_DNPH1	MAMSTR	OLINK_DNPH1	-0.117633	-0.181403	-0.0538626	0.814215	-3.62132	0.000312994	0.27753	0.105122
acute_bcell	OLINK_DNPH1	JUNB	OLINK_DNPH1	0.118085	0.053197	0.182974	8.75785	3.5726	0.000376224	0.297467	-0.0497203
acute_bcell	OLINK_DNPH1	SNRPG	OLINK_DNPH1	0.0705485	0.031599	0.109498	6.7243	3.55583	0.000400626	0.297467	-0.10255
acute_bcell	OLINK_DNPH1	CD83	OLINK_DNPH1	0.191867	0.0856969	0.298037	6.96134	3.54775	0.000412898	0.297467	-0.127905
acute_bcell	OLINK_DNPH1	ICAM1	OLINK_DNPH1	0.161238	0.0691031	0.253374	1.94732	3.43556	0.000624131	0.423197	-0.474413
acute_bcell	OLINK_DNPH1	GRAMD4	OLINK_DNPH1	0.124746	0.0527708	0.196722	1.16279	3.4025	0.000703435	0.450472	-0.574481
acute_bcell	OLINK_DNPH1	DUSP2	OLINK_DNPH1	0.182755	0.0752153	0.290294	4.22811	3.33623	0.000891384	0.499221	-0.772229
acute_bcell	OLINK_DNPH1	ZNF331	OLINK_DNPH1	0.162687	0.0662995	0.259075	4.28099	3.3135	0.000965934	0.499221	-0.839192
acute_bcell	OLINK_DNPH1	ZSWIM3	OLINK_DNPH1	-0.0953374	-0.152103	-0.0385721	0.644788	-3.29712	0.00102319	0.499221	-0.887163
acute_bcell	OLINK_DNPH1	CSRNP1	OLINK_DNPH1	0.151819	0.0613873	0.242251	4.20889	3.2958	0.00102796	0.499221	-0.891038
acute_bcell	OLINK_DNPH1	PDE4B	OLINK_DNPH1	0.103193	0.041303	0.165084	5.82969	3.27328	0.00111217	0.499221	-0.956578
acute_bcell	OLINK_DNPH1	KLHL18	OLINK_DNPH1	0.123626	0.049478	0.197774	3.31763	3.27315	0.00111269	0.499221	-0.956968
acute_bcell	OLINK_DNPH1	SH2B3	OLINK_DNPH1	0.139283	0.0556568	0.222908	1.94646	3.26973	0.00112605	0.499221	-0.966896
acute_bcell	OLINK_DOK2	H3F3B	OLINK_DOK2	0.0995159	0.0742683	0.124763	10.0276	7.738	3.2932e-14	3.79607e-10	21.0881
acute_bcell	OLINK_DOK2	KLF6	OLINK_DOK2	0.144808	0.0920862	0.19753	8.32317	5.39208	9.36103e-08	0.000539523	7.41977
acute_bcell	OLINK_DOK2	PPP1R15A	OLINK_DOK2	0.176203	0.111074	0.241333	6.87866	5.3112	1.43972e-07	0.000553188	7.0273
acute_bcell	OLINK_DOK2	IGSF6	OLINK_DOK2	-0.1442	-0.201664	-0.0867355	1.01581	-4.92632	1.03318e-06	0.00297738	5.23518
acute_bcell	OLINK_DOK2	HERC5	OLINK_DOK2	-0.198205	-0.280905	-0.115506	3.79372	-4.7051	3.0254e-06	0.00697477	4.262
acute_bcell	OLINK_DOK2	IRF7	OLINK_DOK2	-0.178841	-0.254869	-0.102814	6.06673	-4.61797	4.56503e-06	0.00784877	3.89023
acute_bcell	OLINK_DOK2	ZNF235	OLINK_DOK2	-0.141418	-0.201894	-0.0809411	2.09055	-4.59062	5.18693e-06	0.00784877	3.77491
acute_bcell	OLINK_DOK2	MT2A	OLINK_DOK2	-0.170702	-0.24387	-0.0975346	4.95786	-4.5801	5.44723e-06	0.00784877	3.73072
acute_bcell	OLINK_DOK2	RSAD2	OLINK_DOK2	-0.218565	-0.312886	-0.124244	1.97027	-4.54913	6.28851e-06	0.00805418	3.60113
acute_bcell	OLINK_DOK2	TNFSF10	OLINK_DOK2	-0.175352	-0.251552	-0.0991518	3.564	-4.51763	7.27103e-06	0.00838132	3.4702
acute_bcell	OLINK_DOK2	FAM78A	OLINK_DOK2	-0.141078	-0.203805	-0.0783516	2.93281	-4.41533	1.15804e-05	0.0107565	3.05095
acute_bcell	OLINK_DOK2	IFIT1	OLINK_DOK2	-0.272577	-0.394527	-0.150627	2.37944	-4.38797	1.30951e-05	0.0107565	2.94035
acute_bcell	OLINK_DOK2	SDHAF1	OLINK_DOK2	-0.144369	-0.208971	-0.0797673	3.20467	-4.38717	1.31418e-05	0.0107565	2.93714
acute_bcell	OLINK_DOK2	USP18	OLINK_DOK2	-0.216534	-0.313528	-0.11954	2.45849	-4.38264	1.34111e-05	0.0107565	2.91889
acute_bcell	OLINK_DOK2	IFI44L	OLINK_DOK2	-0.280539	-0.406479	-0.1546	5.38809	-4.37307	1.39973e-05	0.0107565	2.88042
acute_bcell	OLINK_DOK2	TAGLN2	OLINK_DOK2	0.0600604	0.0329409	0.0871798	8.79765	4.34773	1.56709e-05	0.0112899	2.77887
acute_bcell	OLINK_DOK2	IFI6	OLINK_DOK2	-0.201177	-0.293601	-0.108754	5.74745	-4.27317	2.1774e-05	0.0147641	2.48344
acute_bcell	OLINK_DOK2	CMPK2	OLINK_DOK2	-0.22492	-0.329314	-0.120526	2.23323	-4.22969	2.63186e-05	0.0168541	2.31337
acute_bcell	OLINK_DOK2	IFIT3	OLINK_DOK2	-0.271333	-0.398771	-0.143896	3.61219	-4.17986	3.26378e-05	0.0198008	2.12048
acute_bcell	OLINK_DOK2	BAG1	OLINK_DOK2	-0.118487	-0.175004	-0.0619706	4.91044	-4.11577	4.29048e-05	0.0247282	1.87562
acute_bcell	OLINK_DOK2	ZNF844	OLINK_DOK2	0.131358	0.0685044	0.194212	2.75697	4.10281	4.53235e-05	0.0248783	1.82656
acute_bcell	OLINK_DOK2	ISG15	OLINK_DOK2	-0.196246	-0.291028	-0.101463	6.17077	-4.06469	5.32157e-05	0.0255176	1.68305
acute_bcell	OLINK_DOK2	XAF1	OLINK_DOK2	-0.191794	-0.28452	-0.0990683	5.91612	-4.0606	5.41356e-05	0.0255176	1.66774
acute_bcell	OLINK_DOK2	INPP1	OLINK_DOK2	-0.137749	-0.204551	-0.070946	1.60014	-4.04808	5.70477e-05	0.0255176	1.62093
acute_bcell	OLINK_DOK2	IFI27	OLINK_DOK2	-0.249063	-0.369901	-0.128226	4.13625	-4.04636	5.74579e-05	0.0255176	1.61453
acute_bcell	OLINK_DPEP1	SGK1	OLINK_DPEP1	-0.306874	-0.463637	-0.150111	3.30266	-3.84302	0.000131906	0.891916	0.342877
acute_bcell	OLINK_DPEP1	HAUS2	OLINK_DPEP1	-0.220506	-0.334867	-0.106145	3.50407	-3.78528	0.000165899	0.891916	0.175024
acute_bcell	OLINK_DPEP1	ASCC3	OLINK_DPEP1	-0.189973	-0.293434	-0.0865125	3.85427	-3.60472	0.000333318	0.891916	-0.334126
acute_bcell	OLINK_DPEP1	ABCE1	OLINK_DPEP1	-0.179207	-0.277476	-0.0809374	4.07132	-3.58007	0.000365802	0.891916	-0.401788
acute_bcell	OLINK_DPEP1	THAP2	OLINK_DPEP1	-0.192477	-0.299075	-0.0858792	3.24199	-3.54475	0.000417551	0.891916	-0.497971
acute_bcell	OLINK_DPEP1	ZFP36L2	OLINK_DPEP1	0.203925	0.0893872	0.318464	8.12607	3.49523	0.000501703	0.891916	-0.63126
acute_bcell	OLINK_DPEP1	RNF141	OLINK_DPEP1	-0.172838	-0.272244	-0.073432	4.864	-3.41336	0.000676414	0.891916	-0.847713
acute_bcell	OLINK_DPEP1	NFATC2IP	OLINK_DPEP1	0.178816	0.0750739	0.282557	3.98097	3.38382	0.000752284	0.891916	-0.924579
acute_bcell	OLINK_DPEP1	CD80	OLINK_DPEP1	-0.260474	-0.411639	-0.109309	2.25009	-3.38274	0.000755216	0.891916	-0.92739
acute_bcell	OLINK_DPEP1	TRIB3	OLINK_DPEP1	0.23166	0.0963422	0.366978	2.3352	3.36087	0.000816643	0.891916	-0.983877
acute_bcell	OLINK_DPEP1	CYBA	OLINK_DPEP1	0.113908	0.0471411	0.180676	9.23195	3.34925	0.000851139	0.891916	-1.01375
acute_bcell	OLINK_DPEP1	HMGCS1	OLINK_DPEP1	-0.203807	-0.324564	-0.0830493	3.33208	-3.31329	0.00096664	0.892113	-1.10553
acute_bcell	OLINK_DPEP1	RPS26	OLINK_DPEP1	0.263967	0.106945	0.420989	10.3508	3.30023	0.00101207	0.892113	-1.13863
acute_bcell	OLINK_DPEP1	GSTM1	OLINK_DPEP1	-0.390013	-0.623988	-0.156037	2.24696	-3.27237	0.0011157	0.892113	-1.20883
acute_bcell	OLINK_DPEP1	MPC2	OLINK_DPEP1	-0.110976	-0.177822	-0.0441304	5.38739	-3.25919	0.00116808	0.892113	-1.24184
acute_bcell	OLINK_DPEP1	MAPK1IP1L	OLINK_DPEP1	-0.125973	-0.202576	-0.0493705	6.19134	-3.22841	0.00129941	0.892113	-1.31843
acute_bcell	OLINK_DPEP1	DDX21	OLINK_DPEP1	-0.151183	-0.243286	-0.05908	6.47123	-3.22244	0.00132642	0.892113	-1.33321
acute_bcell	OLINK_DPEP1	SH3GLB2	OLINK_DPEP1	0.201469	0.0767948	0.326144	1.78733	3.17239	0.00157402	0.892113	-1.45602
acute_bcell	OLINK_DPEP1	CCDC85B	OLINK_DPEP1	0.186292	0.0705728	0.302011	6.18639	3.16041	0.00163928	0.892113	-1.48513
acute_bcell	OLINK_DPEP1	IREB2	OLINK_DPEP1	-0.143874	-0.233641	-0.0541075	4.12879	-3.14646	0.00171843	0.892113	-1.51891
acute_bcell	OLINK_DPEP1	GSK3A	OLINK_DPEP1	-0.19052	-0.311434	-0.0696058	1.55679	-3.09328	0.00205362	0.892113	-1.64635
acute_bcell	OLINK_DPEP1	RHEX	OLINK_DPEP1	0.211525	0.0770043	0.346045	3.15558	3.08694	0.00209733	0.892113	-1.66139
acute_bcell	OLINK_DPEP1	TKT	OLINK_DPEP1	-0.119605	-0.196092	-0.0431179	6.21514	-3.06984	0.00221956	0.892113	-1.70183
acute_bcell	OLINK_DPEP1	EP400	OLINK_DPEP1	-0.152041	-0.250312	-0.0537707	3.83748	-3.03734	0.0024702	0.892113	-1.77812
acute_bcell	OLINK_DPEP1	AL138963.3	OLINK_DPEP1	-0.210411	-0.347516	-0.0733056	5.54294	-3.01279	0.00267634	0.892113	-1.8352
acute_bcell	OLINK_DPEP2	SBDS	OLINK_DPEP2	0.531628	0.404379	0.658877	5.95901	8.20179	1.03781e-15	1.19629e-11	24.7349
acute_bcell	OLINK_DPEP2	UBC	OLINK_DPEP2	0.217103	0.158817	0.27539	9.49177	7.31225	6.80173e-13	3.92017e-09	18.6057
acute_bcell	OLINK_DPEP2	SAT1	OLINK_DPEP2	0.249366	0.179843	0.318889	7.86398	7.04149	4.3313e-12	1.18061e-08	16.8598
acute_bcell	OLINK_DPEP2	SNX9	OLINK_DPEP2	0.721839	0.520399	0.923279	5.34301	7.03477	4.53171e-12	1.18061e-08	16.8171
acute_bcell	OLINK_DPEP2	ZNF331	OLINK_DPEP2	0.65746	0.47351	0.84141	4.28099	7.01657	5.12105e-12	1.18061e-08	16.7019
acute_bcell	OLINK_DPEP2	MAPK1IP1L	OLINK_DPEP2	0.326639	0.233883	0.419396	6.19134	6.9132	1.02023e-11	1.69366e-08	16.0525
acute_bcell	OLINK_DPEP2	NR4A2	OLINK_DPEP2	0.791532	0.566719	1.01635	4.21675	6.91198	1.02851e-11	1.69366e-08	16.0449
acute_bcell	OLINK_DPEP2	CD83	OLINK_DPEP2	0.71426	0.509461	0.919058	6.96134	6.84676	1.5817e-11	2.27904e-08	15.6395
acute_bcell	OLINK_DPEP2	PER1	OLINK_DPEP2	0.639671	0.455324	0.824018	3.32019	6.812	1.98669e-11	2.54451e-08	15.4248
acute_bcell	OLINK_DPEP2	GRASP	OLINK_DPEP2	0.6881	0.487273	0.888928	2.85173	6.72641	3.46835e-11	3.81098e-08	14.9003
acute_bcell	OLINK_DPEP2	MAP3K8	OLINK_DPEP2	0.52468	0.371381	0.677979	6.35648	6.71908	3.63674e-11	3.81098e-08	14.8557
acute_bcell	OLINK_DPEP2	NR4A3	OLINK_DPEP2	0.575017	0.404793	0.745242	1.09878	6.63154	6.38717e-11	6.12846e-08	14.3258
acute_bcell	OLINK_DPEP2	PELI1	OLINK_DPEP2	0.554525	0.390061	0.718989	6.02127	6.6192	6.9116e-11	6.12846e-08	14.2516
acute_bcell	OLINK_DPEP2	CNOT1	OLINK_DPEP2	0.366343	0.255084	0.477603	5.1851	6.46406	1.84356e-10	1.5179e-07	13.3292
acute_bcell	OLINK_DPEP2	EZR	OLINK_DPEP2	0.289208	0.199865	0.378551	8.00217	6.35485	3.6343e-10	2.79284e-07	12.6916
acute_bcell	OLINK_DPEP2	FTH1	OLINK_DPEP2	0.223745	0.154392	0.293098	10.5004	6.33348	4.14587e-10	2.98684e-07	12.568
acute_bcell	OLINK_DPEP2	DDX21	OLINK_DPEP2	0.361167	0.248837	0.473497	6.47123	6.31199	4.73093e-10	3.20785e-07	12.444
acute_bcell	OLINK_DPEP2	CSRNP1	OLINK_DPEP2	0.552104	0.377529	0.726679	4.20889	6.2086	8.88115e-10	5.68739e-07	11.8529
acute_bcell	OLINK_DPEP2	SLC2A3	OLINK_DPEP2	0.403484	0.275507	0.531461	5.04344	6.18941	9.97264e-10	6.05025e-07	11.7442
acute_bcell	OLINK_DPEP2	ARF1	OLINK_DPEP2	0.130437	0.087776	0.173098	7.23736	6.00242	3.03633e-09	1.74999e-06	10.7004
acute_bcell	OLINK_DPEP2	PPP1R15B	OLINK_DPEP2	0.468915	0.314872	0.622957	3.24525	5.97597	3.54579e-09	1.9463e-06	10.5551
acute_bcell	OLINK_DPEP2	DDX47	OLINK_DPEP2	0.540855	0.359557	0.722154	2.77155	5.85657	7.09033e-09	3.71501e-06	9.90635
acute_bcell	OLINK_DPEP2	TNFAIP3	OLINK_DPEP2	0.556664	0.368828	0.7445	4.53216	5.81794	8.84899e-09	4.43488e-06	9.69905
acute_bcell	OLINK_DPEP2	WHAMM	OLINK_DPEP2	0.543845	0.360043	0.727646	4.78997	5.80872	9.32807e-09	4.48019e-06	9.64973
acute_bcell	OLINK_DPEP2	ARHGDIA	OLINK_DPEP2	0.194539	0.127689	0.261389	6.59317	5.71296	1.60575e-08	7.40379e-06	9.14189
acute_bcell	OLINK_DPP10	TUBB2A	OLINK_DPP10	0.398051	0.189993	0.606109	2.35043	3.75587	0.000186235	0.98705	-0.571163
acute_bcell	OLINK_DPP10	FAM45A	OLINK_DPP10	-0.307198	-0.471592	-0.142803	2.84989	-3.66847	0.000261407	0.98705	-0.778073
acute_bcell	OLINK_DPP10	CD80	OLINK_DPP10	0.366717	0.158881	0.574554	2.25009	3.4639	0.000562886	0.98705	-1.24422
acute_bcell	OLINK_DPP10	ZNF487	OLINK_DPP10	0.306757	0.127031	0.486483	2.62668	3.35072	0.000846686	0.98705	-1.49111
acute_bcell	OLINK_DPP10	DYNLL2	OLINK_DPP10	-0.282317	-0.449037	-0.115597	2.37417	-3.32433	0.000929725	0.98705	-1.54756
acute_bcell	OLINK_DPP10	SMC2	OLINK_DPP10	-0.311337	-0.498728	-0.123946	2.64608	-3.26165	0.00115816	0.98705	-1.67988
acute_bcell	OLINK_DPP10	HLA-DMA	OLINK_DPP10	0.123494	0.0489659	0.198022	8.30922	3.25298	0.00119355	0.98705	-1.69799
acute_bcell	OLINK_DPP10	IGLV2-8	OLINK_DPP10	0.854424	0.329381	1.37947	5.79453	3.19473	0.00145866	0.98705	-1.81849
acute_bcell	OLINK_DPP10	CENPX	OLINK_DPP10	-0.186498	-0.30147	-0.0715267	4.65372	-3.18449	0.00151053	0.98705	-1.83945
acute_bcell	OLINK_DPP10	XBP1	OLINK_DPP10	-0.334234	-0.540853	-0.127615	5.55511	-3.17567	0.00155655	0.98705	-1.85745
acute_bcell	OLINK_DPP10	ALG5	OLINK_DPP10	-0.243985	-0.396526	-0.0914426	4.14353	-3.13999	0.00175634	0.98705	-1.92981
acute_bcell	OLINK_DPP10	SFMBT2	OLINK_DPP10	-0.255306	-0.420025	-0.0905864	1.17894	-3.04278	0.00242646	0.98705	-2.1229
acute_bcell	OLINK_DPP10	TYROBP	OLINK_DPP10	-0.338095	-0.557627	-0.118563	3.95105	-3.02341	0.00258532	0.98705	-2.16069
acute_bcell	OLINK_DPP10	FAM229B	OLINK_DPP10	0.234639	0.0811763	0.388102	1.10981	3.0016	0.00277551	0.98705	-2.20295
acute_bcell	OLINK_DPP10	HLA-DRA	OLINK_DPP10	0.119803	0.0412742	0.198331	11.5145	2.99498	0.00283564	0.98705	-2.21571
acute_bcell	OLINK_DPP10	KIF16B	OLINK_DPP10	-0.271887	-0.450436	-0.0933382	1.83517	-2.98942	0.00288719	0.98705	-2.22642
acute_bcell	OLINK_DPP10	MTRNR2L8	OLINK_DPP10	-0.609134	-1.01392	-0.204352	4.82795	-2.95425	0.0032332	0.98705	-2.29367
acute_bcell	OLINK_DPP10	ATP5MPL	OLINK_DPP10	-0.154463	-0.258073	-0.0508528	6.67232	-2.92669	0.00353027	0.98705	-2.34582
acute_bcell	OLINK_DPP10	TMEM214	OLINK_DPP10	-0.271614	-0.454597	-0.0886311	3.01653	-2.91405	0.00367476	0.98705	-2.3696
acute_bcell	OLINK_DPP10	KLF6	OLINK_DPP10	0.22972	0.0748397	0.3846	8.32317	2.91177	0.00370131	0.98705	-2.37386
acute_bcell	OLINK_DPP10	SPTLC1	OLINK_DPP10	-0.211523	-0.354175	-0.0688704	3.55564	-2.91094	0.00371108	0.98705	-2.37542
acute_bcell	OLINK_DPP10	SEC14L1	OLINK_DPP10	-0.177166	-0.296965	-0.0573662	4.67172	-2.90322	0.00380274	0.98705	-2.38987
acute_bcell	OLINK_DPP10	SNRNP200	OLINK_DPP10	-0.181321	-0.305127	-0.0575153	4.89749	-2.87516	0.00415349	0.98705	-2.44208
acute_bcell	OLINK_DPP10	CCDC43	OLINK_DPP10	-0.245074	-0.413267	-0.0768804	2.79676	-2.86051	0.00434817	0.98705	-2.46915
acute_bcell	OLINK_DPP10	TCF25	OLINK_DPP10	-0.0941834	-0.158871	-0.0294956	6.78212	-2.85829	0.00437829	0.98705	-2.47323
acute_bcell	OLINK_DPP4	TRIM22	OLINK_DPP4	0.436547	0.254431	0.618662	6.38859	4.70586	3.01438e-06	0.0150133	4.14624
acute_bcell	OLINK_DPP4	PPP1R13L	OLINK_DPP4	0.36967	0.213929	0.525412	0.793462	4.65977	3.75039e-06	0.0150133	3.95507
acute_bcell	OLINK_DPP4	XAF1	OLINK_DPP4	0.705778	0.407497	1.00406	5.91612	4.64512	4.01852e-06	0.0150133	3.89467
acute_bcell	OLINK_DPP4	EPSTI1	OLINK_DPP4	0.583634	0.330095	0.837172	4.74028	4.51909	7.22212e-06	0.0150133	3.38247
acute_bcell	OLINK_DPP4	PPM1K	OLINK_DPP4	0.352188	0.199105	0.505271	6.17	4.5165	7.30876e-06	0.0150133	3.37206
acute_bcell	OLINK_DPP4	TMEM204	OLINK_DPP4	0.453155	0.255547	0.650763	0.856179	4.50191	7.81467e-06	0.0150133	3.31365
acute_bcell	OLINK_DPP4	UBAC2	OLINK_DPP4	0.286068	0.158878	0.413258	5.07208	4.41541	1.15761e-05	0.0175255	2.97104
acute_bcell	OLINK_DPP4	DDX60	OLINK_DPP4	0.585356	0.324449	0.846264	2.94055	4.40442	1.21631e-05	0.0175255	2.92795
acute_bcell	OLINK_DPP4	HLA-DRB5	OLINK_DPP4	0.399402	0.218868	0.579936	9.67593	4.34317	1.59916e-05	0.0204817	2.6897
acute_bcell	OLINK_DPP4	HLA-A	OLINK_DPP4	0.185439	0.0998697	0.271009	9.94541	4.25439	2.36373e-05	0.0226625	2.34998
acute_bcell	OLINK_DPP4	CDC42SE1	OLINK_DPP4	0.237553	0.127643	0.347464	5.99441	4.24305	2.48343e-05	0.0226625	2.30708
acute_bcell	OLINK_DPP4	SLX4	OLINK_DPP4	0.36753	0.197335	0.537726	1.06998	4.23936	2.52365e-05	0.0226625	2.29312
acute_bcell	OLINK_DPP4	CAMKMT	OLINK_DPP4	0.373558	0.200452	0.546664	2.85882	4.23644	2.55585e-05	0.0226625	2.28211
acute_bcell	OLINK_DPP4	SAMD9	OLINK_DPP4	0.451685	0.239781	0.663589	4.57334	4.18458	3.19824e-05	0.0238063	2.08752
acute_bcell	OLINK_DPP4	IRF7	OLINK_DPP4	0.523237	0.277546	0.768929	6.06673	4.18084	3.25008e-05	0.0238063	2.07358
acute_bcell	OLINK_DPP4	TRIM69	OLINK_DPP4	0.47759	0.253125	0.702055	3.71567	4.17698	3.30442e-05	0.0238063	2.0592
acute_bcell	OLINK_DPP4	SHISA5	OLINK_DPP4	0.31571	0.164777	0.466642	6.22334	4.1064	4.46411e-05	0.0302693	1.79851
acute_bcell	OLINK_DPP4	XBP1	OLINK_DPP4	-0.47726	-0.706644	-0.247876	5.55511	-4.08457	4.89492e-05	0.0313465	1.71874
acute_bcell	OLINK_DPP4	NAPB	OLINK_DPP4	0.372031	0.19175	0.552311	1.33364	4.05122	5.63031e-05	0.0341582	1.59764
acute_bcell	OLINK_DPP4	MX2	OLINK_DPP4	0.568005	0.290392	0.845617	4.36131	4.01669	6.50161e-05	0.0371294	1.47324
acute_bcell	OLINK_DPP4	Z95115.1	OLINK_DPP4	0.303383	0.154751	0.452015	0.742158	4.00713	6.76426e-05	0.0371294	1.43902
acute_bcell	OLINK_DPP4	HERC6	OLINK_DPP4	0.528976	0.26567	0.792282	2.27442	3.94394	8.77301e-05	0.0439551	1.21451
acute_bcell	OLINK_DPP4	CYBB	OLINK_DPP4	0.280662	0.140741	0.420582	5.40078	3.93783	8.99433e-05	0.0439551	1.19302
acute_bcell	OLINK_DPP4	EVL	OLINK_DPP4	0.230865	0.115646	0.346085	6.98932	3.93358	9.15175e-05	0.0439551	1.17805
acute_bcell	OLINK_DPP4	LPAR5	OLINK_DPP4	0.462828	0.230596	0.695059	2.31476	3.91249	9.9714e-05	0.045294	1.10409
acute_bcell	OLINK_DPP6	RPS19BP1	OLINK_DPP6	-0.211333	-0.307833	-0.114834	5.74367	-4.2993	1.94144e-05	0.219751	2.15809
acute_bcell	OLINK_DPP6	RPL13A	OLINK_DPP6	-0.155001	-0.230174	-0.0798284	9.21625	-4.0479	5.70905e-05	0.219751	1.29794
acute_bcell	OLINK_DPP6	ALG5	OLINK_DPP6	-0.311895	-0.463174	-0.160616	4.14353	-4.04747	5.71921e-05	0.219751	1.29653
acute_bcell	OLINK_DPP6	ST6GALNAC4	OLINK_DPP6	-0.289349	-0.434311	-0.144387	3.99689	-3.91852	9.7302e-05	0.239878	0.874481
acute_bcell	OLINK_DPP6	IFNLR1	OLINK_DPP6	0.363021	0.178725	0.547316	2.09522	3.86697	0.000119834	0.239878	0.709407
acute_bcell	OLINK_DPP6	HNRNPD	OLINK_DPP6	-0.226729	-0.342138	-0.111319	5.2277	-3.85674	0.00012486	0.239878	0.676871
acute_bcell	OLINK_DPP6	SRSF5	OLINK_DPP6	0.116474	0.0552077	0.17774	7.82525	3.73218	0.0002043	0.275109	0.287613
acute_bcell	OLINK_DPP6	TRAIP	OLINK_DPP6	-0.231309	-0.354876	-0.107743	0.63787	-3.67492	0.000255003	0.275109	0.112795
acute_bcell	OLINK_DPP6	RPLP2	OLINK_DPP6	-0.0880977	-0.135488	-0.0407071	10.7269	-3.64945	0.000281166	0.275109	0.0358646
acute_bcell	OLINK_DPP6	RPL7	OLINK_DPP6	-0.0908904	-0.140899	-0.0408817	9.06575	-3.56803	0.000382733	0.275109	-0.206661
acute_bcell	OLINK_DPP6	MRI1	OLINK_DPP6	-0.313801	-0.487317	-0.140284	2.67366	-3.55033	0.000408949	0.275109	-0.258683
acute_bcell	OLINK_DPP6	RPS16	OLINK_DPP6	-0.0991795	-0.154038	-0.0443212	10.098	-3.54923	0.000410626	0.275109	-0.261895
acute_bcell	OLINK_DPP6	SRM	OLINK_DPP6	-0.359037	-0.55844	-0.159634	2.35533	-3.53478	0.00043335	0.275109	-0.304167
acute_bcell	OLINK_DPP6	SRP19	OLINK_DPP6	-0.210324	-0.327361	-0.0932866	5.10122	-3.52793	0.00044453	0.275109	-0.324149
acute_bcell	OLINK_DPP6	CDCA5	OLINK_DPP6	-0.306654	-0.47759	-0.135718	0.673865	-3.52185	0.000454679	0.275109	-0.341856
acute_bcell	OLINK_DPP6	SPC25	OLINK_DPP6	-0.296731	-0.463131	-0.130332	0.522108	-3.50079	0.000491525	0.275109	-0.402947
acute_bcell	OLINK_DPP6	NDRG2	OLINK_DPP6	-0.223853	-0.349493	-0.0982123	0.611552	-3.49775	0.000497077	0.275109	-0.411751
acute_bcell	OLINK_DPP6	IFIT1	OLINK_DPP6	0.626447	0.274561	0.978333	2.37944	3.49492	0.000502283	0.275109	-0.419915
acute_bcell	OLINK_DPP6	ARL8B	OLINK_DPP6	-0.224385	-0.350772	-0.0979978	4.05498	-3.48535	0.000520302	0.275109	-0.447529
acute_bcell	OLINK_DPP6	AMD1	OLINK_DPP6	-0.24189	-0.378645	-0.105135	4.65507	-3.4724	0.000545633	0.275109	-0.484759
acute_bcell	OLINK_DPP6	MALAT1	OLINK_DPP6	0.13065	0.0565719	0.204727	12.7425	3.46238	0.000566006	0.275109	-0.513459
acute_bcell	OLINK_DPP6	CTNNAL1	OLINK_DPP6	-0.291995	-0.459079	-0.124912	0.701296	-3.43082	0.000634961	0.275109	-0.603394
acute_bcell	OLINK_DPP6	CCDC163	OLINK_DPP6	-0.277587	-0.43648	-0.118694	0.86161	-3.42965	0.000637676	0.275109	-0.606731
acute_bcell	OLINK_DPP6	HERC5	OLINK_DPP6	0.416678	0.177877	0.655478	3.79372	3.42547	0.000647403	0.275109	-0.618566
acute_bcell	OLINK_DPP6	HSPB1	OLINK_DPP6	0.30192	0.128872	0.474968	5.83965	3.42516	0.000648135	0.275109	-0.61945
acute_bcell	OLINK_DPP7	DUSP10	OLINK_DPP7	0.316597	0.173315	0.459878	1.97394	4.33782	1.63757e-05	0.123827	2.48178
acute_bcell	OLINK_DPP7	MTCH1	OLINK_DPP7	-0.197874	-0.289083	-0.106665	5.22632	-4.25899	2.31668e-05	0.123827	2.19371
acute_bcell	OLINK_DPP7	NCOR1	OLINK_DPP7	-0.132794	-0.196978	-0.0686104	6.1906	-4.0617	5.38856e-05	0.123827	1.49466
acute_bcell	OLINK_DPP7	SELENOK	OLINK_DPP7	0.130982	0.067301	0.194662	6.21942	4.03792	5.95178e-05	0.123827	1.41253
acute_bcell	OLINK_DPP7	SNX3	OLINK_DPP7	-0.144565	-0.214869	-0.0742621	7.78606	-4.03686	5.9781e-05	0.123827	1.40889
acute_bcell	OLINK_DPP7	CACNA1A	OLINK_DPP7	-0.24768	-0.368671	-0.126689	1.46349	-4.01878	6.4454e-05	0.123827	1.34674
acute_bcell	OLINK_DPP7	SYTL1	OLINK_DPP7	-0.159059	-0.237559	-0.0805598	5.78636	-3.97784	7.63411e-05	0.125712	1.20707
acute_bcell	OLINK_DPP7	SSBP4	OLINK_DPP7	-0.16297	-0.246647	-0.0792928	5.21198	-3.82346	0.000142609	0.17496	0.692603
acute_bcell	OLINK_DPP7	PIGA	OLINK_DPP7	0.219988	0.106731	0.333245	1.54061	3.81318	0.000148555	0.17496	0.659045
acute_bcell	OLINK_DPP7	SEPHS2	OLINK_DPP7	-0.202741	-0.30781	-0.0976725	4.20308	-3.78812	0.000164046	0.17496	0.577587
acute_bcell	OLINK_DPP7	NT5C	OLINK_DPP7	-0.152777	-0.23262	-0.0729352	6.13274	-3.75649	0.000185783	0.17496	0.475483
acute_bcell	OLINK_DPP7	PGLS	OLINK_DPP7	-0.158937	-0.242195	-0.0756783	6.07539	-3.74759	0.000192372	0.17496	0.446903
acute_bcell	OLINK_DPP7	ZNF574	OLINK_DPP7	0.210625	0.0993755	0.321875	1.81655	3.71678	0.000216914	0.17496	0.348485
acute_bcell	OLINK_DPP7	TMEM128	OLINK_DPP7	-0.208047	-0.318031	-0.0980639	2.68597	-3.71356	0.000219644	0.17496	0.338239
acute_bcell	OLINK_DPP7	IMP3	OLINK_DPP7	-0.135135	-0.206825	-0.0634456	5.73017	-3.70056	0.000230992	0.17496	0.296979
acute_bcell	OLINK_DPP7	CSDE1	OLINK_DPP7	0.097811	0.0457396	0.149882	6.59776	3.6876	0.000242853	0.17496	0.255981
acute_bcell	OLINK_DPP7	HMGN1	OLINK_DPP7	-0.104228	-0.160172	-0.0482831	7.73704	-3.65747	0.00027267	0.184079	0.16122
acute_bcell	OLINK_DPP7	PLP2	OLINK_DPP7	-0.118516	-0.182717	-0.0543149	6.77261	-3.62402	0.0003098	0.184079	0.0568537
acute_bcell	OLINK_DPP7	YWHAB	OLINK_DPP7	-0.0813622	-0.125601	-0.0371239	7.81464	-3.6106	0.000325986	0.184079	0.0152495
acute_bcell	OLINK_DPP7	SYT17	OLINK_DPP7	-0.237911	-0.367522	-0.108301	2.15453	-3.60354	0.00033481	0.184079	-0.00656174
acute_bcell	OLINK_DPP7	HMGCS1	OLINK_DPP7	0.198877	0.0905189	0.307236	3.33208	3.60311	0.000335356	0.184079	-0.0078943
acute_bcell	OLINK_DPP7	HLA-E	OLINK_DPP7	-0.106129	-0.164261	-0.0479967	9.38631	-3.58404	0.000360382	0.188824	-0.0666471
acute_bcell	OLINK_DPP7	NR4A1	OLINK_DPP7	0.307565	0.137683	0.477447	2.69104	3.55423	0.000403027	0.198858	-0.157874
acute_bcell	OLINK_DPP7	ZNF235	OLINK_DPP7	-0.204682	-0.318354	-0.0910109	2.09055	-3.53496	0.000433064	0.198858	-0.216464
acute_bcell	OLINK_DPP7	GNG2	OLINK_DPP7	0.137779	0.0611104	0.214448	4.54727	3.52793	0.000444523	0.198858	-0.237742
acute_bcell	OLINK_DPT	ETV6	OLINK_DPT	-0.308433	-0.418109	-0.198758	2.22277	-5.52085	4.66301e-08	0.000537505	7.93979
acute_bcell	OLINK_DPT	MAL	OLINK_DPT	-0.240899	-0.340802	-0.140997	0.74528	-4.73384	2.63763e-06	0.00968671	4.33203
acute_bcell	OLINK_DPT	CD320	OLINK_DPT	-0.286192	-0.405486	-0.166899	3.85578	-4.70972	2.95947e-06	0.00968671	4.22964
acute_bcell	OLINK_DPT	MAN1A2	OLINK_DPT	-0.198063	-0.281094	-0.115032	4.27369	-4.68292	3.3614e-06	0.00968671	4.11642
acute_bcell	OLINK_DPT	PMM2	OLINK_DPT	-0.225581	-0.322346	-0.128816	3.2169	-4.57655	5.53789e-06	0.012767	3.67303
acute_bcell	OLINK_DPT	FPGS	OLINK_DPT	-0.212224	-0.304378	-0.12007	4.15516	-4.52103	7.15816e-06	0.013752	3.4454
acute_bcell	OLINK_DPT	SCAMP3	OLINK_DPT	-0.173481	-0.250131	-0.0968318	4.68581	-4.44322	1.02097e-05	0.0154474	3.13081
acute_bcell	OLINK_DPT	HSCB	OLINK_DPT	-0.227979	-0.329246	-0.126711	3.35324	-4.41956	1.13615e-05	0.0154474	3.03619
acute_bcell	OLINK_DPT	PCAT1	OLINK_DPT	-0.184599	-0.267067	-0.102131	0.738424	-4.39441	1.27222e-05	0.0154474	2.93611
acute_bcell	OLINK_DPT	RRBP1	OLINK_DPT	-0.327217	-0.474026	-0.180409	3.39679	-4.37562	1.38388e-05	0.0154474	2.8617
acute_bcell	OLINK_DPT	CDIPT	OLINK_DPT	-0.241038	-0.35005	-0.132026	3.80898	-4.34076	1.61632e-05	0.0154474	2.72445
acute_bcell	OLINK_DPT	ZNF37A	OLINK_DPT	-0.229519	-0.333906	-0.125131	2.56487	-4.31642	1.80024e-05	0.0154474	2.62924
acute_bcell	OLINK_DPT	MRPL21	OLINK_DPT	-0.164098	-0.239012	-0.0891854	4.78484	-4.30033	1.93263e-05	0.0154474	2.56656
acute_bcell	OLINK_DPT	CLU	OLINK_DPT	-0.22031	-0.321072	-0.119549	0.909297	-4.29234	2.00175e-05	0.0154474	2.53554
acute_bcell	OLINK_DPT	TIPIN	OLINK_DPT	-0.234191	-0.341704	-0.126677	2.01921	-4.27623	2.14848e-05	0.0154474	2.47309
acute_bcell	OLINK_DPT	RANBP1	OLINK_DPT	-0.167588	-0.244715	-0.090461	5.71182	-4.26572	2.24962e-05	0.0154474	2.4325
acute_bcell	OLINK_DPT	HMGCL	OLINK_DPT	-0.23807	-0.348161	-0.12798	2.45569	-4.24531	2.45908e-05	0.0154474	2.35395
acute_bcell	OLINK_DPT	EIF3B	OLINK_DPT	-0.225036	-0.329123	-0.120948	3.01888	-4.24432	2.46969e-05	0.0154474	2.35016
acute_bcell	OLINK_DPT	SLC36A1	OLINK_DPT	-0.221071	-0.323493	-0.118648	1.46626	-4.23731	2.5462e-05	0.0154474	2.32325
acute_bcell	OLINK_DPT	PIM1	OLINK_DPT	-0.259423	-0.380645	-0.138201	3.91015	-4.2013	2.97597e-05	0.017152	2.18574
acute_bcell	OLINK_DPT	RMND1	OLINK_DPT	-0.227641	-0.335219	-0.120064	2.06428	-4.15417	3.64341e-05	0.0199989	2.0075
acute_bcell	OLINK_DPT	SLC2A5	OLINK_DPT	-0.25779	-0.38021	-0.13537	1.93992	-4.13397	3.97123e-05	0.0208075	1.93166
acute_bcell	OLINK_DPT	LYAR	OLINK_DPT	-0.235025	-0.347567	-0.122483	3.04936	-4.09972	4.592e-05	0.0219643	1.80389
acute_bcell	OLINK_DPT	BCL2L12	OLINK_DPT	-0.225926	-0.334537	-0.117315	3.15888	-4.08364	4.91412e-05	0.0219643	1.74429
acute_bcell	OLINK_DPT	TSPAN31	OLINK_DPT	-0.228206	-0.338153	-0.118259	3.10371	-4.07472	5.102e-05	0.0219643	1.71131
acute_bcell	OLINK_DPY30	MT-ND3	OLINK_DPY30	-0.156734	-0.214101	-0.0993659	10.375	-5.36352	1.0905e-07	0.00125702	6.39888
acute_bcell	OLINK_DPY30	IFIT2	OLINK_DPY30	-0.39668	-0.557364	-0.235996	2.90057	-4.84644	1.53044e-06	0.00882072	4.24795
acute_bcell	OLINK_DPY30	COMMD7	OLINK_DPY30	-0.251143	-0.359025	-0.143261	2.15881	-4.57011	5.70618e-06	0.0219251	3.18151
acute_bcell	OLINK_DPY30	KCNG1	OLINK_DPY30	-0.293023	-0.425475	-0.16057	1.69615	-4.34305	1.59997e-05	0.046107	2.34919
acute_bcell	OLINK_DPY30	SSBP4	OLINK_DPY30	-0.1723	-0.252832	-0.0917674	5.21198	-4.2002	2.99014e-05	0.0689347	1.846
acute_bcell	OLINK_DPY30	TENT5A	OLINK_DPY30	-0.264792	-0.390102	-0.139482	3.24296	-4.14834	3.73541e-05	0.0717635	1.66727
acute_bcell	OLINK_DPY30	TSPAN33	OLINK_DPY30	-0.223288	-0.332843	-0.113733	2.25578	-4.00117	6.93325e-05	0.1049	1.17158
acute_bcell	OLINK_DPY30	PARP12	OLINK_DPY30	-0.23844	-0.355777	-0.121104	3.53875	-3.98935	7.28027e-05	0.1049	1.1325
acute_bcell	OLINK_DPY30	ZNF442	OLINK_DPY30	0.153468	0.0766861	0.23025	0.542803	3.92387	9.52095e-05	0.107631	0.918011
acute_bcell	OLINK_DPY30	CCDC137	OLINK_DPY30	-0.187378	-0.281515	-0.0932403	3.86453	-3.90761	0.00010171	0.107631	0.865267
acute_bcell	OLINK_DPY30	BET1L	OLINK_DPY30	-0.186092	-0.279641	-0.0925427	4.07064	-3.90519	0.00010271	0.107631	0.857452
acute_bcell	OLINK_DPY30	TAGLN2	OLINK_DPY30	0.0975937	0.0482292	0.146958	8.79765	3.88116	0.000113184	0.108723	0.779948
acute_bcell	OLINK_DPY30	VNN2	OLINK_DPY30	-0.198741	-0.301041	-0.0964414	3.32351	-3.81389	0.000148135	0.13135	0.565409
acute_bcell	OLINK_DPY30	AC004865.2	OLINK_DPY30	-0.209575	-0.318911	-0.10024	2.53148	-3.76299	0.000181101	0.148174	0.405463
acute_bcell	OLINK_DPY30	TNFSF13B	OLINK_DPY30	-0.238715	-0.363785	-0.113645	2.09083	-3.74699	0.000192818	0.148174	0.355603
acute_bcell	OLINK_DPY30	MYLIP	OLINK_DPY30	-0.189473	-0.29222	-0.0867255	4.50153	-3.62019	0.000314338	0.224201	-0.0323084
acute_bcell	OLINK_DPY30	GNB1L	OLINK_DPY30	0.196192	0.0893567	0.303027	2.34221	3.60514	0.000332792	0.224201	-0.0774967
acute_bcell	OLINK_DPY30	PRKAB2	OLINK_DPY30	-0.187552	-0.290064	-0.0850402	1.73553	-3.59172	0.000350101	0.224201	-0.117641
acute_bcell	OLINK_DPY30	MT-ND2	OLINK_DPY30	-0.0786786	-0.122149	-0.0352084	9.11477	-3.55321	0.000404573	0.233612	-0.232042
acute_bcell	OLINK_DPY30	TUBD1	OLINK_DPY30	-0.200457	-0.311226	-0.0896882	2.02194	-3.5527	0.00040533	0.233612	-0.233521
acute_bcell	OLINK_DPY30	ZNF395	OLINK_DPY30	-0.197493	-0.307159	-0.0878272	2.67219	-3.53537	0.000432398	0.237345	-0.284615
acute_bcell	OLINK_DPY30	SDHAF1	OLINK_DPY30	-0.208996	-0.326378	-0.0916148	3.20467	-3.49538	0.000501436	0.239383	-0.401588
acute_bcell	OLINK_DPY30	MT2A	OLINK_DPY30	-0.238231	-0.372058	-0.104405	4.95786	-3.49471	0.00050268	0.239383	-0.403544
acute_bcell	OLINK_DPY30	IFI6	OLINK_DPY30	-0.299187	-0.467583	-0.130791	5.74745	-3.48792	0.000515406	0.239383	-0.423272
acute_bcell	OLINK_DPY30	AL034397.3	OLINK_DPY30	-0.213275	-0.333901	-0.0926486	1.73004	-3.47098	0.000548467	0.239383	-0.472309
acute_bcell	OLINK_DRAXIN	PRICKLE3	OLINK_DRAXIN	-0.263994	-0.374422	-0.153566	1.54022	-4.6932	3.20137e-06	0.0222552	4.12363
acute_bcell	OLINK_DRAXIN	CRIP1	OLINK_DRAXIN	0.247852	0.143281	0.352423	6.20158	4.65304	3.87133e-06	0.0222552	3.95626
acute_bcell	OLINK_DRAXIN	KLF6	OLINK_DRAXIN	0.242661	0.138349	0.346974	8.32317	4.56688	5.7921e-06	0.0222552	3.60174
acute_bcell	OLINK_DRAXIN	SNAPC5	OLINK_DRAXIN	-0.226553	-0.325439	-0.127667	3.83675	-4.4977	7.96675e-06	0.0229582	3.32158
acute_bcell	OLINK_DRAXIN	MRI1	OLINK_DRAXIN	-0.265341	-0.383302	-0.14738	2.67366	-4.41593	1.15492e-05	0.0235751	2.99564
acute_bcell	OLINK_DRAXIN	CX3CR1	OLINK_DRAXIN	-0.22	-0.318103	-0.121897	0.651965	-4.40245	1.22712e-05	0.0235751	2.94246
acute_bcell	OLINK_DRAXIN	SON	OLINK_DRAXIN	-0.0841904	-0.122418	-0.045963	7.86988	-4.32357	1.74423e-05	0.0259883	2.63434
acute_bcell	OLINK_DRAXIN	TUBB2A	OLINK_DRAXIN	0.310796	0.169429	0.452163	2.35043	4.316	1.80365e-05	0.0259883	2.60501
acute_bcell	OLINK_DRAXIN	AASDH	OLINK_DRAXIN	-0.245025	-0.35906	-0.13099	2.76555	-4.21822	2.7661e-05	0.0320012	2.23099
acute_bcell	OLINK_DRAXIN	PTP4A1	OLINK_DRAXIN	0.15896	0.0845283	0.233393	5.25772	4.1926	3.08967e-05	0.0320012	2.13435
acute_bcell	OLINK_DRAXIN	MAPK14	OLINK_DRAXIN	-0.249589	-0.366882	-0.132295	2.25777	-4.17741	3.29827e-05	0.0320012	2.0773
acute_bcell	OLINK_DRAXIN	NR4A1	OLINK_DRAXIN	0.374894	0.198615	0.551172	2.69104	4.17508	3.33143e-05	0.0320012	2.06856
acute_bcell	OLINK_DRAXIN	HMGCL	OLINK_DRAXIN	-0.252815	-0.373148	-0.132481	2.45569	-4.12449	4.13463e-05	0.03222	1.88009
acute_bcell	OLINK_DRAXIN	MDM1	OLINK_DRAXIN	-0.23513	-0.347235	-0.123024	2.27943	-4.11752	4.25875e-05	0.03222	1.8543
acute_bcell	OLINK_DRAXIN	TBXA2R	OLINK_DRAXIN	-0.245874	-0.363385	-0.128363	1.29103	-4.10761	4.44131e-05	0.03222	1.81771
acute_bcell	OLINK_DRAXIN	H3F3B	OLINK_DRAXIN	0.106895	0.0557043	0.158086	10.0276	4.09941	4.59797e-05	0.03222	1.78749
acute_bcell	OLINK_DRAXIN	MIR22HG	OLINK_DRAXIN	0.257363	0.13388	0.380846	1.54147	4.09161	4.7518e-05	0.03222	1.75881
acute_bcell	OLINK_DRAXIN	TUBD1	OLINK_DRAXIN	-0.24639	-0.36544	-0.12734	2.02194	-4.06302	5.35892e-05	0.0342165	1.65406
acute_bcell	OLINK_DRAXIN	ERP29	OLINK_DRAXIN	-0.0730743	-0.108489	-0.0376601	7.87193	-4.05081	5.63992e-05	0.0342165	1.60955
acute_bcell	OLINK_DRAXIN	PLCG1	OLINK_DRAXIN	-0.239315	-0.355926	-0.122704	1.58096	-4.02889	6.17993e-05	0.0343531	1.52996
acute_bcell	OLINK_DRAXIN	EMP3	OLINK_DRAXIN	0.143962	0.0737608	0.214163	8.34049	4.02586	6.25849e-05	0.0343531	1.51897
acute_bcell	OLINK_DRAXIN	NDRG2	OLINK_DRAXIN	-0.174993	-0.260825	-0.0891612	0.611552	-4.00246	6.89641e-05	0.0356973	1.43453
acute_bcell	OLINK_DRAXIN	RHOB	OLINK_DRAXIN	0.292788	0.148898	0.436677	6.13732	3.99465	7.12274e-05	0.0356973	1.40645
acute_bcell	OLINK_DRAXIN	PPP2R5D	OLINK_DRAXIN	-0.229405	-0.343244	-0.115566	2.36858	-3.95609	8.34724e-05	0.0386536	1.26857
acute_bcell	OLINK_DRAXIN	TXNRD2	OLINK_DRAXIN	-0.246073	-0.368216	-0.12393	2.47935	-3.95504	8.38327e-05	0.0386536	1.26483
acute_bcell	OLINK_DRG2	IGHV3-66	OLINK_DRG2	-0.940049	-1.28855	-0.591548	3.35415	-5.29543	1.56472e-07	0.00180366	6.7806
acute_bcell	OLINK_DRG2	PPP1R15A	OLINK_DRG2	0.49285	0.303359	0.68234	6.87866	5.10602	4.18314e-07	0.00241095	5.91019
acute_bcell	OLINK_DRG2	HERC5	OLINK_DRG2	-0.587212	-0.82755	-0.346874	3.79372	-4.79653	1.95065e-06	0.00602477	4.55136
acute_bcell	OLINK_DRG2	KLF6	OLINK_DRG2	0.373823	0.219557	0.528089	8.32317	4.75721	2.35802e-06	0.00602477	4.38437
acute_bcell	OLINK_DRG2	H3F3B	OLINK_DRG2	0.181752	0.106409	0.257095	10.0276	4.73577	2.61333e-06	0.00602477	4.29389
acute_bcell	OLINK_DRG2	NR4A1	OLINK_DRG2	0.610807	0.350476	0.871138	2.69104	4.6061	4.82567e-06	0.00868796	3.75471
acute_bcell	OLINK_DRG2	TNFSF13B	OLINK_DRG2	-0.466619	-0.666325	-0.266913	2.09083	-4.58697	5.27593e-06	0.00868796	3.67638
acute_bcell	OLINK_DRG2	TDG	OLINK_DRG2	-0.323185	-0.46407	-0.1823	4.09251	-4.5034	7.7615e-06	0.0111833	3.3377
acute_bcell	OLINK_DRG2	ZBTB16	OLINK_DRG2	-0.554275	-0.797328	-0.311222	2.69141	-4.47693	8.75977e-06	0.0112193	3.23164
acute_bcell	OLINK_DRG2	RSAD2	OLINK_DRG2	-0.62028	-0.895453	-0.345108	1.97027	-4.42525	1.10737e-05	0.0127233	3.0263
acute_bcell	OLINK_DRG2	IGSF6	OLINK_DRG2	-0.374346	-0.541186	-0.207506	1.01581	-4.40481	1.21417e-05	0.0127233	2.94571
acute_bcell	OLINK_DRG2	TAGLN2	OLINK_DRG2	0.174727	0.0960105	0.253444	8.79765	4.35762	1.49962e-05	0.0138312	2.76097
acute_bcell	OLINK_DRG2	IGHV3-53	OLINK_DRG2	-0.810711	-1.17669	-0.444733	4.4273	-4.34877	1.55986e-05	0.0138312	2.72653
acute_bcell	OLINK_DRG2	ZNF235	OLINK_DRG2	-0.382739	-0.557846	-0.207632	2.09055	-4.29095	2.01404e-05	0.0159579	2.50321
acute_bcell	OLINK_DRG2	KAT8	OLINK_DRG2	-0.316172	-0.46106	-0.171285	4.31642	-4.28399	2.07658e-05	0.0159579	2.4765
acute_bcell	OLINK_DRG2	SDHAF1	OLINK_DRG2	-0.403375	-0.590717	-0.216034	3.20467	-4.22698	2.66297e-05	0.019185	2.25942
acute_bcell	OLINK_DRG2	BAG1	OLINK_DRG2	-0.34185	-0.505258	-0.178443	4.91044	-4.10694	4.45389e-05	0.0288146	1.81131
acute_bcell	OLINK_DRG2	STK32C	OLINK_DRG2	-0.363824	-0.537838	-0.189811	2.21883	-4.10453	4.49955e-05	0.0288146	1.80244
acute_bcell	OLINK_DRG2	IFI6	OLINK_DRG2	-0.55649	-0.824616	-0.288365	5.74745	-4.0745	5.10678e-05	0.030982	1.69233
acute_bcell	OLINK_DRG2	NUBP1	OLINK_DRG2	-0.29584	-0.441346	-0.150334	3.67724	-3.99146	7.21724e-05	0.0358795	1.39185
acute_bcell	OLINK_DRG2	FAM177B	OLINK_DRG2	-0.469092	-0.700066	-0.238118	3.1974	-3.98703	7.35035e-05	0.0358795	1.37599
acute_bcell	OLINK_DRG2	ABHD18	OLINK_DRG2	-0.327471	-0.489044	-0.165898	2.9756	-3.97886	7.602e-05	0.0358795	1.34678
acute_bcell	OLINK_DRG2	IRF7	OLINK_DRG2	-0.447737	-0.66937	-0.226104	6.06673	-3.96592	8.01744e-05	0.0358795	1.30063
acute_bcell	OLINK_DRG2	TNFSF10	OLINK_DRG2	-0.451186	-0.674659	-0.227713	3.564	-3.96356	8.09565e-05	0.0358795	1.29221
acute_bcell	OLINK_DRG2	ZC3H3	OLINK_DRG2	-0.338889	-0.506904	-0.170874	2.58225	-3.95973	8.2239e-05	0.0358795	1.27858
acute_bcell	OLINK_DSC2	XAF1	OLINK_DSC2	-0.88994	-1.07571	-0.704168	5.91612	-9.40449	6.32321e-20	7.28876e-16	34.3472
acute_bcell	OLINK_DSC2	IFI6	OLINK_DSC2	-0.848907	-1.0349	-0.662916	5.74745	-8.96031	2.57221e-18	1.19437e-14	30.7719
acute_bcell	OLINK_DSC2	USP18	OLINK_DSC2	-0.889593	-1.085	-0.694183	2.45849	-8.93716	3.10845e-18	1.19437e-14	30.5893
acute_bcell	OLINK_DSC2	IRF7	OLINK_DSC2	-0.662941	-0.817279	-0.508604	6.06673	-8.43254	1.74916e-16	5.04064e-13	26.705
acute_bcell	OLINK_DSC2	PLSCR1	OLINK_DSC2	-0.698811	-0.862156	-0.535466	4.79004	-8.39865	2.27762e-16	5.25082e-13	26.4507
acute_bcell	OLINK_DSC2	IFI44L	OLINK_DSC2	-1.08737	-1.34406	-0.830678	5.38809	-8.31608	4.31794e-16	8.29548e-13	25.8348
acute_bcell	OLINK_DSC2	IFITM1	OLINK_DSC2	-0.672316	-0.832811	-0.511821	8.37371	-8.22369	8.77926e-16	1.44569e-12	25.1515
acute_bcell	OLINK_DSC2	MX2	OLINK_DSC2	-0.727259	-0.902157	-0.552361	4.36131	-8.16319	1.39253e-15	2.00646e-12	24.7075
acute_bcell	OLINK_DSC2	IFI44	OLINK_DSC2	-0.78403	-0.974596	-0.593465	3.28768	-8.07688	2.67602e-15	3.42739e-12	24.0789
acute_bcell	OLINK_DSC2	RSAD2	OLINK_DSC2	-0.78925	-0.981419	-0.597082	1.97027	-8.06283	2.97477e-15	3.42901e-12	23.977
acute_bcell	OLINK_DSC2	SAMD9	OLINK_DSC2	-0.545135	-0.679149	-0.41112	4.57334	-7.98557	5.30855e-15	5.56288e-12	23.4198
acute_bcell	OLINK_DSC2	MX1	OLINK_DSC2	-0.651017	-0.811848	-0.490186	6.07894	-7.94653	7.10089e-15	6.821e-12	23.14
acute_bcell	OLINK_DSC2	OAS3	OLINK_DSC2	-0.733384	-0.915478	-0.55129	2.87892	-7.90663	9.54859e-15	7.87363e-12	22.8551
acute_bcell	OLINK_DSC2	EPSTI1	OLINK_DSC2	-0.645948	-0.806336	-0.48556	4.74028	-7.90643	9.56284e-15	7.87363e-12	22.8537
acute_bcell	OLINK_DSC2	OAS1	OLINK_DSC2	-0.693831	-0.868158	-0.519505	4.99345	-7.81349	1.89712e-14	1.45787e-11	22.195
acute_bcell	OLINK_DSC2	IFIT3	OLINK_DSC2	-1.03091	-1.29099	-0.770834	3.61219	-7.7817	2.39439e-14	1.63923e-11	21.9712
acute_bcell	OLINK_DSC2	DDX58	OLINK_DSC2	-0.584651	-0.73217	-0.437131	3.03272	-7.78039	2.41753e-14	1.63923e-11	21.9619
acute_bcell	OLINK_DSC2	EIF2AK2	OLINK_DSC2	-0.585396	-0.734183	-0.436609	5.62947	-7.72397	3.64705e-14	2.33553e-11	21.5667
acute_bcell	OLINK_DSC2	SHISA5	OLINK_DSC2	-0.373895	-0.469732	-0.278058	6.22334	-7.65898	5.83871e-14	3.54225e-11	21.1145
acute_bcell	OLINK_DSC2	SAMD9L	OLINK_DSC2	-0.596612	-0.750805	-0.442418	4.65595	-7.59593	9.18902e-14	5.29609e-11	20.6787
acute_bcell	OLINK_DSC2	ISG20	OLINK_DSC2	-0.340993	-0.42926	-0.252725	8.30797	-7.58401	1.00076e-13	5.49321e-11	20.5968
acute_bcell	OLINK_DSC2	HERC6	OLINK_DSC2	-0.636934	-0.802148	-0.47172	2.27442	-7.56839	1.11909e-13	5.86354e-11	20.4894
acute_bcell	OLINK_DSC2	DTX3L	OLINK_DSC2	-0.501584	-0.631975	-0.371193	3.76456	-7.55182	1.25961e-13	6.31285e-11	20.3758
acute_bcell	OLINK_DSC2	IFIT1	OLINK_DSC2	-0.958083	-1.20776	-0.708403	2.37944	-7.53313	1.43901e-13	6.91146e-11	20.2479
acute_bcell	OLINK_DSC2	CMPK2	OLINK_DSC2	-0.810755	-1.02401	-0.597498	2.23323	-7.46347	2.3583e-13	1.08737e-10	19.7735
acute_bcell	OLINK_DSG2	BTN2A1	OLINK_DSG2	-0.432582	-0.614773	-0.25039	3.01684	-4.66117	3.72573e-06	0.0166694	3.93628
acute_bcell	OLINK_DSG2	INO80	OLINK_DSG2	-0.423078	-0.603919	-0.242238	3.49393	-4.59283	5.13396e-06	0.0166694	3.65743
acute_bcell	OLINK_DSG2	LSM12	OLINK_DSG2	-0.341362	-0.487419	-0.195305	4.19075	-4.58826	5.2443e-06	0.0166694	3.63895
acute_bcell	OLINK_DSG2	NRBF2	OLINK_DSG2	-0.393553	-0.562718	-0.224387	3.85343	-4.56717	5.78447e-06	0.0166694	3.55375
acute_bcell	OLINK_DSG2	TMEM184C	OLINK_DSG2	-0.425746	-0.612722	-0.238771	1.80946	-4.47014	9.03473e-06	0.0208287	3.16661
acute_bcell	OLINK_DSG2	AC246787.2	OLINK_DSG2	-0.483077	-0.701007	-0.265146	2.38181	-4.35165	1.54002e-05	0.0278564	2.70443
acute_bcell	OLINK_DSG2	RP9	OLINK_DSG2	-0.388264	-0.564277	-0.212251	4.68471	-4.33049	1.69164e-05	0.0278564	2.62316
acute_bcell	OLINK_DSG2	CBLN3	OLINK_DSG2	-0.427693	-0.624017	-0.231368	1.80052	-4.27674	2.14368e-05	0.0308878	2.41833
acute_bcell	OLINK_DSG2	PEPD	OLINK_DSG2	-0.337727	-0.495641	-0.179813	4.22158	-4.19855	3.01142e-05	0.0385695	2.12473
acute_bcell	OLINK_DSG2	FANCF	OLINK_DSG2	-0.425667	-0.626916	-0.224418	2.68739	-4.15232	3.67235e-05	0.039214	1.95355
acute_bcell	OLINK_DSG2	CDHR3	OLINK_DSG2	-0.327024	-0.4818	-0.172247	0.728872	-4.14791	3.74212e-05	0.039214	1.93732
acute_bcell	OLINK_DSG2	ERP44	OLINK_DSG2	-0.291612	-0.430814	-0.152409	5.32358	-4.11257	4.34905e-05	0.0417762	1.80778
acute_bcell	OLINK_DSG2	TTC3	OLINK_DSG2	-0.256204	-0.379525	-0.132883	5.64944	-4.07854	5.02086e-05	0.0428624	1.68407
acute_bcell	OLINK_DSG2	ZNF37A	OLINK_DSG2	-0.391996	-0.581077	-0.202914	2.56487	-4.06993	5.2058e-05	0.0428624	1.65293
acute_bcell	OLINK_DSG2	TSPAN4	OLINK_DSG2	-0.371997	-0.554136	-0.189859	1.3178	-4.00953	6.6973e-05	0.0443013	1.43622
acute_bcell	OLINK_DSG2	AC007388.1	OLINK_DSG2	-0.401025	-0.597827	-0.204222	2.48144	-4.00033	6.95761e-05	0.0443013	1.40345
acute_bcell	OLINK_DSG2	GLE1	OLINK_DSG2	-0.409375	-0.610652	-0.208098	2.45879	-3.99283	7.17642e-05	0.0443013	1.37684
acute_bcell	OLINK_DSG2	CEP164	OLINK_DSG2	-0.35498	-0.529628	-0.180332	3.44264	-3.99021	7.25453e-05	0.0443013	1.36754
acute_bcell	OLINK_DSG2	NAGA	OLINK_DSG2	-0.412173	-0.615371	-0.208974	1.77365	-3.98211	7.50109e-05	0.0443013	1.33883
acute_bcell	OLINK_DSG2	ATG12	OLINK_DSG2	-0.283332	-0.423221	-0.143442	5.11225	-3.97618	7.68652e-05	0.0443013	1.31785
acute_bcell	OLINK_DSG2	CBLL1	OLINK_DSG2	-0.299092	-0.447614	-0.150571	4.33601	-3.9534	8.43994e-05	0.0454412	1.23756
acute_bcell	OLINK_DSG2	NIPSNAP2	OLINK_DSG2	-0.302044	-0.452283	-0.151804	4.22231	-3.94675	8.67274e-05	0.0454412	1.2142
acute_bcell	OLINK_DSG2	ANKRD26	OLINK_DSG2	-0.398324	-0.600912	-0.195736	2.63621	-3.85991	0.000123281	0.0617853	0.912667
acute_bcell	OLINK_DSG2	CNOT10	OLINK_DSG2	-0.33212	-0.502293	-0.161946	3.33772	-3.83141	0.000138165	0.0663597	0.815083
acute_bcell	OLINK_DSG2	C8orf76	OLINK_DSG2	-0.330952	-0.501596	-0.160308	3.19557	-3.8074	0.000152	0.068069	0.733439
acute_bcell	OLINK_DSG3	NRBF2	OLINK_DSG3	-0.363098	-0.469476	-0.256721	3.85343	-6.70083	4.09176e-11	4.71657e-07	14.5263
acute_bcell	OLINK_DSG3	RAB2A	OLINK_DSG3	-0.2157	-0.28787	-0.14353	5.73236	-5.86745	6.65949e-09	3.23389e-05	9.84383
acute_bcell	OLINK_DSG3	RLF	OLINK_DSG3	-0.309091	-0.413231	-0.204951	4.0801	-5.82669	8.41648e-09	3.23389e-05	9.62917
acute_bcell	OLINK_DSG3	NDUFAF4	OLINK_DSG3	-0.255425	-0.350075	-0.160774	4.48115	-5.2978	1.54527e-07	0.000445307	6.96778
acute_bcell	OLINK_DSG3	PNO1	OLINK_DSG3	-0.290586	-0.399201	-0.18197	3.50685	-5.25214	1.96443e-07	0.00045288	6.74891
acute_bcell	OLINK_DSG3	SCAMP3	OLINK_DSG3	-0.233432	-0.321803	-0.145062	4.68581	-5.18571	2.77637e-07	0.000498891	6.43364
acute_bcell	OLINK_DSG3	AL121787.1	OLINK_DSG3	-0.340557	-0.469903	-0.211211	1.9719	-5.16883	3.02961e-07	0.000498891	6.35413
acute_bcell	OLINK_DSG3	TTC3	OLINK_DSG3	-0.203567	-0.28195	-0.125183	5.64944	-5.09846	4.3479e-07	0.000626478	6.02522
acute_bcell	OLINK_DSG3	DNPH1	OLINK_DSG3	-0.210624	-0.292494	-0.128754	5.15765	-5.05055	5.54646e-07	0.000710378	5.80371
acute_bcell	OLINK_DSG3	PIM1	OLINK_DSG3	-0.358975	-0.499423	-0.218527	3.91015	-5.01768	6.54751e-07	0.000754732	5.65282
acute_bcell	OLINK_DSG3	IL6ST	OLINK_DSG3	-0.318671	-0.444448	-0.192894	2.82184	-4.97389	8.1547e-07	0.000854538	5.45331
acute_bcell	OLINK_DSG3	C1D	OLINK_DSG3	-0.19279	-0.270553	-0.115028	5.24258	-4.8671	1.3833e-06	0.00125596	4.97345
acute_bcell	OLINK_DSG3	NFKBIA	OLINK_DSG3	-0.334954	-0.470192	-0.199715	8.58407	-4.86226	1.41646e-06	0.00125596	4.95195
acute_bcell	OLINK_DSG3	PHLDB2	OLINK_DSG3	-0.219388	-0.308502	-0.130275	0.595395	-4.83308	1.63344e-06	0.00134491	4.82266
acute_bcell	OLINK_DSG3	NFKBIB	OLINK_DSG3	-0.254271	-0.358125	-0.150417	4.21726	-4.80649	1.85881e-06	0.00135833	4.70547
acute_bcell	OLINK_DSG3	NDUFAF6	OLINK_DSG3	-0.282796	-0.398372	-0.167221	3.43763	-4.80356	1.88542e-06	0.00135833	4.69258
acute_bcell	OLINK_DSG3	RP9	OLINK_DSG3	-0.270942	-0.382819	-0.159066	4.68471	-4.75437	2.39031e-06	0.00154725	4.47755
acute_bcell	OLINK_DSG3	PLAUR	OLINK_DSG3	-0.244436	-0.345502	-0.143369	0.788637	-4.74802	2.4644e-06	0.00154725	4.4499
acute_bcell	OLINK_DSG3	CAPZA2	OLINK_DSG3	-0.221335	-0.312988	-0.129682	5.30297	-4.74087	2.55033e-06	0.00154725	4.41885
acute_bcell	OLINK_DSG3	CWC15	OLINK_DSG3	-0.166481	-0.236003	-0.0969593	5.51298	-4.7011	3.08352e-06	0.00169603	4.24695
acute_bcell	OLINK_DSG3	SLC39A1	OLINK_DSG3	-0.278374	-0.394633	-0.162116	3.52271	-4.70067	3.08984e-06	0.00169603	4.2451
acute_bcell	OLINK_DSG3	YAF2	OLINK_DSG3	-0.237642	-0.337432	-0.137852	3.84692	-4.67509	3.48849e-06	0.00182781	4.13527
acute_bcell	OLINK_DSG3	KIF5B	OLINK_DSG3	-0.20631	-0.293336	-0.119284	5.68474	-4.65399	3.85409e-06	0.00186812	4.04511
acute_bcell	OLINK_DSG3	LINC00476	OLINK_DSG3	-0.291086	-0.41395	-0.168223	2.96664	-4.65107	3.90747e-06	0.00186812	4.03267
acute_bcell	OLINK_DSG3	WNT10A	OLINK_DSG3	-0.312544	-0.444683	-0.180405	1.757	-4.64338	4.05162e-06	0.00186812	3.9999
acute_bcell	OLINK_DSG4	RANBP2	OLINK_DSG4	-0.351171	-0.495849	-0.206492	4.41956	-4.76506	2.27062e-06	0.0261734	4.20932
acute_bcell	OLINK_DSG4	TMEM205	OLINK_DSG4	-0.31076	-0.449971	-0.171548	4.51142	-4.38233	1.34296e-05	0.0774017	2.70723
acute_bcell	OLINK_DSG4	HSP90AB1	OLINK_DSG4	-0.235951	-0.349195	-0.122707	8.703	-4.09037	4.77689e-05	0.126768	1.6412
acute_bcell	OLINK_DSG4	ELF1	OLINK_DSG4	-0.311082	-0.461675	-0.160488	6.64692	-4.0553	5.53508e-05	0.126768	1.51786
acute_bcell	OLINK_DSG4	ANP32E	OLINK_DSG4	-0.250994	-0.373692	-0.128297	5.45803	-4.0159	6.5229e-05	0.126768	1.38048
acute_bcell	OLINK_DSG4	TAX1BP1	OLINK_DSG4	-0.222964	-0.333247	-0.112681	5.79678	-3.96901	7.91638e-05	0.126768	1.21867
acute_bcell	OLINK_DSG4	SF3B1	OLINK_DSG4	-0.261152	-0.390547	-0.131757	6.60622	-3.96216	8.14231e-05	0.126768	1.19516
acute_bcell	OLINK_DSG4	POLR2D	OLINK_DSG4	-0.325256	-0.487273	-0.163239	3.75175	-3.94112	8.87451e-05	0.126768	1.12327
acute_bcell	OLINK_DSG4	FNDC3A	OLINK_DSG4	-0.358069	-0.539885	-0.176253	3.29491	-3.86624	0.000120187	0.126768	0.870337
acute_bcell	OLINK_DSG4	RMDN3	OLINK_DSG4	-0.372499	-0.561793	-0.183205	2.9012	-3.86317	0.00012168	0.126768	0.860047
acute_bcell	OLINK_DSG4	ADAM10	OLINK_DSG4	-0.362949	-0.54834	-0.177558	4.06843	-3.84338	0.000131719	0.126768	0.794018
acute_bcell	OLINK_DSG4	HIST1H1C	OLINK_DSG4	-0.286452	-0.432787	-0.140117	5.74786	-3.8429	0.000131969	0.126768	0.792437
acute_bcell	OLINK_DSG4	NUP214	OLINK_DSG4	-0.311889	-0.472864	-0.150913	3.73156	-3.8036	0.000154305	0.131157	0.662302
acute_bcell	OLINK_DSG4	NAMPT	OLINK_DSG4	-0.323761	-0.491219	-0.156304	3.87556	-3.79556	0.000159295	0.131157	0.635827
acute_bcell	OLINK_DSG4	POMP	OLINK_DSG4	-0.182637	-0.277686	-0.0875885	6.74993	-3.77223	0.00017465	0.134213	0.559318
acute_bcell	OLINK_DSG4	ZFY	OLINK_DSG4	-0.353802	-0.539572	-0.168031	1.84179	-3.73886	0.000199045	0.143399	0.450699
acute_bcell	OLINK_DSG4	EMC7	OLINK_DSG4	-0.226096	-0.345425	-0.106767	5.18901	-3.71965	0.000214505	0.145447	0.388602
acute_bcell	OLINK_DSG4	EXOC2	OLINK_DSG4	-0.351749	-0.538476	-0.165023	3.28428	-3.69813	0.000233169	0.149319	0.319381
acute_bcell	OLINK_DSG4	GTF2B	OLINK_DSG4	-0.237749	-0.365385	-0.110112	5.04769	-3.65678	0.000273392	0.1581	0.187462
acute_bcell	OLINK_DSG4	SMNDC1	OLINK_DSG4	-0.250949	-0.386521	-0.115378	4.971	-3.6339	0.000298369	0.1581	0.115061
acute_bcell	OLINK_DSG4	CALR	OLINK_DSG4	-0.271405	-0.418606	-0.124204	7.60481	-3.61961	0.00031503	0.1581	0.0700854
acute_bcell	OLINK_DSG4	BZW1	OLINK_DSG4	-0.256412	-0.395571	-0.117253	6.22341	-3.61728	0.000317823	0.1581	0.0627812
acute_bcell	OLINK_DSG4	PRRC2C	OLINK_DSG4	-0.175001	-0.270437	-0.0795653	7.01462	-3.59985	0.000339509	0.1581	0.00817966
acute_bcell	OLINK_DSG4	CD69	OLINK_DSG4	-0.436151	-0.675244	-0.197059	8.0049	-3.58118	0.000364279	0.1581	-0.0500411
acute_bcell	OLINK_DSG4	CENPU	OLINK_DSG4	-0.456028	-0.706106	-0.205951	1.44138	-3.57991	0.000366024	0.1581	-0.0539905
acute_bcell	OLINK_DTX3	ZBTB45	OLINK_DTX3	-0.421772	-0.568463	-0.275082	1.84296	-5.64457	2.35541e-08	0.000271508	8.64652
acute_bcell	OLINK_DTX3	HMGCL	OLINK_DTX3	-0.409244	-0.559437	-0.259051	2.45569	-5.34919	1.177e-07	0.000678362	7.18476
acute_bcell	OLINK_DTX3	SNAPC5	OLINK_DTX3	-0.33116	-0.454593	-0.207727	3.83675	-5.26697	1.81744e-07	0.00069832	6.79076
acute_bcell	OLINK_DTX3	CDIPT	OLINK_DTX3	-0.385081	-0.534365	-0.235796	3.80898	-5.06398	5.18164e-07	0.00112215	5.84213
acute_bcell	OLINK_DTX3	WNT10A	OLINK_DTX3	-0.398655	-0.554481	-0.242828	1.757	-5.0224	6.39358e-07	0.00112215	5.65211
acute_bcell	OLINK_DTX3	TSPAN31	OLINK_DTX3	-0.385828	-0.536844	-0.234812	3.10371	-5.01565	6.6146e-07	0.00112215	5.62139
acute_bcell	OLINK_DTX3	COPS3	OLINK_DTX3	-0.294296	-0.409622	-0.178971	4.4531	-5.00973	6.81449e-07	0.00112215	5.59448
acute_bcell	OLINK_DTX3	NRBF2	OLINK_DTX3	-0.324082	-0.451951	-0.196214	3.85343	-4.97562	8.08481e-07	0.00114653	5.44003
acute_bcell	OLINK_DTX3	TUBD1	OLINK_DTX3	-0.375077	-0.523893	-0.22626	2.02194	-4.94793	9.28093e-07	0.00114653	5.31541
acute_bcell	OLINK_DTX3	SPPL2A	OLINK_DTX3	-0.268288	-0.37506	-0.161515	4.51899	-4.93284	1.00031e-06	0.00114653	5.24775
acute_bcell	OLINK_DTX3	CST3	OLINK_DTX3	-0.469185	-0.657361	-0.281009	3.76317	-4.89479	1.20728e-06	0.00114653	5.078
acute_bcell	OLINK_DTX3	BET1L	OLINK_DTX3	-0.313252	-0.439134	-0.187369	4.07064	-4.88522	1.26553e-06	0.00114653	5.03548
acute_bcell	OLINK_DTX3	WDSUB1	OLINK_DTX3	-0.366209	-0.513504	-0.218914	3.45073	-4.88084	1.29305e-06	0.00114653	5.01607
acute_bcell	OLINK_DTX3	RP9	OLINK_DTX3	-0.322137	-0.455002	-0.189272	4.68471	-4.75976	2.32929e-06	0.00179826	4.48549
acute_bcell	OLINK_DTX3	MTERF3	OLINK_DTX3	-0.336292	-0.475024	-0.197561	2.42253	-4.7588	2.34006e-06	0.00179826	4.48134
acute_bcell	OLINK_DTX3	BTN2A1	OLINK_DTX3	-0.333495	-0.471635	-0.195354	3.01684	-4.7394	2.56829e-06	0.00185029	4.39753
acute_bcell	OLINK_DTX3	CCDC69	OLINK_DTX3	-0.243982	-0.345487	-0.142477	5.11184	-4.71873	2.83501e-06	0.0019223	4.30857
acute_bcell	OLINK_DTX3	SNAP29	OLINK_DTX3	-0.29972	-0.425153	-0.174286	3.58811	-4.69091	3.23649e-06	0.00207261	4.18938
acute_bcell	OLINK_DTX3	CDC5L	OLINK_DTX3	-0.279649	-0.397663	-0.161635	4.36336	-4.65196	3.89121e-06	0.00236074	4.02366
acute_bcell	OLINK_DTX3	TTC27	OLINK_DTX3	-0.327229	-0.468214	-0.186243	2.8197	-4.5565	6.07745e-06	0.00350274	3.62302
acute_bcell	OLINK_DTX3	TENT5A	OLINK_DTX3	-0.388754	-0.558079	-0.219428	3.24296	-4.50721	7.62701e-06	0.0041865	3.41919
acute_bcell	OLINK_DTX3	SDHAF1	OLINK_DTX3	-0.362113	-0.520204	-0.204023	3.20467	-4.4967	8.00328e-06	0.00419336	3.376
acute_bcell	OLINK_DTX3	ISCA2	OLINK_DTX3	-0.259868	-0.375154	-0.144583	4.49791	-4.42521	1.10756e-05	0.00541241	3.08476
acute_bcell	OLINK_DTX3	TOMM70	OLINK_DTX3	-0.309315	-0.44688	-0.171749	3.51262	-4.41413	1.16429e-05	0.00541241	3.04002
acute_bcell	OLINK_DTX3	COX16	OLINK_DTX3	-0.187608	-0.27108	-0.104136	5.40012	-4.41232	1.17385e-05	0.00541241	3.03269
acute_bcell	OLINK_DUOX2	MTRNR2L8	OLINK_DUOX2	0.776619	0.386162	1.16708	4.82795	3.90472	0.000102907	0.827617	-0.127164
acute_bcell	OLINK_DUOX2	SSH1	OLINK_DUOX2	0.290388	0.130291	0.450484	1.48102	3.56084	0.000393186	0.827617	-0.962368
acute_bcell	OLINK_DUOX2	KCTD17	OLINK_DUOX2	0.274374	0.120528	0.42822	1.28484	3.50115	0.000490864	0.827617	-1.09985
acute_bcell	OLINK_DUOX2	PI4KA	OLINK_DUOX2	0.258789	0.107219	0.410358	2.98312	3.35187	0.000843227	0.827617	-1.43397
acute_bcell	OLINK_DUOX2	ARMH1	OLINK_DUOX2	0.319156	0.130288	0.508024	3.32712	3.31741	0.000952697	0.827617	-1.50911
acute_bcell	OLINK_DUOX2	LCN8	OLINK_DUOX2	0.54746	0.216282	0.878639	1.7977	3.24524	0.00122603	0.827617	-1.66408
acute_bcell	OLINK_DUOX2	CD19	OLINK_DUOX2	0.18303	0.0715821	0.294477	6.88295	3.22408	0.00131893	0.827617	-1.70888
acute_bcell	OLINK_DUOX2	CEP126	OLINK_DUOX2	0.266108	0.103104	0.429111	1.47767	3.20491	0.0014087	0.827617	-1.74923
acute_bcell	OLINK_DUOX2	DCAF15	OLINK_DUOX2	0.267617	0.100849	0.434386	2.36216	3.15032	0.00169618	0.827617	-1.86287
acute_bcell	OLINK_DUOX2	SELENON	OLINK_DUOX2	0.202122	0.0761006	0.328144	0.716601	3.14865	0.00170581	0.827617	-1.86633
acute_bcell	OLINK_DUOX2	AL391069.3	OLINK_DUOX2	0.268742	0.101049	0.436436	2.36704	3.14612	0.0017204	0.827617	-1.87154
acute_bcell	OLINK_DUOX2	PLD5	OLINK_DUOX2	0.197213	0.0740507	0.320376	0.519381	3.14349	0.00173575	0.827617	-1.87696
acute_bcell	OLINK_DUOX2	ANO9	OLINK_DUOX2	0.263976	0.0945085	0.433443	1.93891	3.05797	0.00230826	0.827617	-2.05083
acute_bcell	OLINK_DUOX2	IGKV1D-17	OLINK_DUOX2	0.635302	0.226659	1.04394	1.76963	3.05205	0.00235369	0.827617	-2.06269
acute_bcell	OLINK_DUOX2	CDS2	OLINK_DUOX2	0.202907	0.0713458	0.334469	4.38693	3.02778	0.00254868	0.827617	-2.11111
acute_bcell	OLINK_DUOX2	PDE1B	OLINK_DUOX2	0.193202	0.0678648	0.31854	0.598643	3.02612	0.00256252	0.827617	-2.1144
acute_bcell	OLINK_DUOX2	ERMAP	OLINK_DUOX2	0.209991	0.0724727	0.347508	0.881349	2.99775	0.00281032	0.827617	-2.17047
acute_bcell	OLINK_DUOX2	NSFL1C	OLINK_DUOX2	0.163751	0.056151	0.27135	4.9366	2.98763	0.00290391	0.827617	-2.19036
acute_bcell	OLINK_DUOX2	C5orf51	OLINK_DUOX2	0.228203	0.0773661	0.37904	3.30442	2.97008	0.00307297	0.827617	-2.22468
acute_bcell	OLINK_DUOX2	XPNPEP3	OLINK_DUOX2	0.230129	0.0776842	0.382574	2.89401	2.96356	0.00313807	0.827617	-2.23738
acute_bcell	OLINK_DUOX2	LINC02391	OLINK_DUOX2	0.215381	0.0724553	0.358307	0.938819	2.95837	0.0031908	0.827617	-2.24748
acute_bcell	OLINK_DUOX2	LINC00665	OLINK_DUOX2	0.250644	0.0839867	0.417302	2.97955	2.95248	0.00325149	0.827617	-2.2589
acute_bcell	OLINK_DUOX2	XRRA1	OLINK_DUOX2	0.292006	0.0966586	0.487353	2.20155	2.93453	0.0034433	0.827617	-2.2936
acute_bcell	OLINK_DUOX2	NAA40	OLINK_DUOX2	0.24134	0.0797262	0.402953	2.25927	2.93161	0.00347551	0.827617	-2.29924
acute_bcell	OLINK_DUOX2	HLCS	OLINK_DUOX2	0.209071	0.0687931	0.34935	0.948014	2.9259	0.0035392	0.827617	-2.31022
acute_bcell	OLINK_DUSP3	AC114271.1	OLINK_DUSP3	0.169559	0.095879	0.243239	0.701814	4.5178	7.26524e-06	0.0489479	3.29417
acute_bcell	OLINK_DUSP3	ZFP36L2	OLINK_DUSP3	-0.18481	-0.266784	-0.102836	8.12607	-4.42595	1.10387e-05	0.0489479	2.93624
acute_bcell	OLINK_DUSP3	XPO6	OLINK_DUSP3	-0.182357	-0.263828	-0.100885	3.08433	-4.39411	1.27391e-05	0.0489479	2.81378
acute_bcell	OLINK_DUSP3	KLHL36	OLINK_DUSP3	-0.172692	-0.253577	-0.0918059	3.5171	-4.19136	3.10628e-05	0.0895153	2.05356
acute_bcell	OLINK_DUSP3	CRTAP	OLINK_DUSP3	-0.191563	-0.285167	-0.0979592	4.18238	-4.01766	6.47535e-05	0.149283	1.42943
acute_bcell	OLINK_DUSP3	TXNIP	OLINK_DUSP3	-0.121486	-0.181896	-0.0610769	9.71907	-3.94801	8.62808e-05	0.149354	1.18623
acute_bcell	OLINK_DUSP3	ZFYVE27	OLINK_DUSP3	-0.150442	-0.225694	-0.0751898	3.42403	-3.92469	9.48921e-05	0.149354	1.10571
acute_bcell	OLINK_DUSP3	NUGGC	OLINK_DUSP3	0.181964	0.0904367	0.27349	1.078	3.90293	0.000103655	0.149354	1.03099
acute_bcell	OLINK_DUSP3	CLOCK	OLINK_DUSP3	-0.16298	-0.247655	-0.0783044	2.33948	-3.77861	0.000170319	0.172458	0.611684
acute_bcell	OLINK_DUSP3	ZBTB20	OLINK_DUSP3	-0.124118	-0.189183	-0.0590535	5.15926	-3.74495	0.000194366	0.172458	0.500404
acute_bcell	OLINK_DUSP3	RC3H1	OLINK_DUSP3	-0.14175	-0.216753	-0.0667467	4.52165	-3.71021	0.000222516	0.172458	0.386551
acute_bcell	OLINK_DUSP3	BTG1	OLINK_DUSP3	-0.130801	-0.200063	-0.0615383	10.1631	-3.70738	0.000224966	0.172458	0.377338
acute_bcell	OLINK_DUSP3	HLA-B	OLINK_DUSP3	-0.0713518	-0.109206	-0.0334976	11.1641	-3.70037	0.000231155	0.172458	0.354509
acute_bcell	OLINK_DUSP3	ZNF318	OLINK_DUSP3	-0.190427	-0.29147	-0.0893846	4.04875	-3.69981	0.000231662	0.172458	0.352666
acute_bcell	OLINK_DUSP3	ZNF235	OLINK_DUSP3	-0.171341	-0.262315	-0.0803668	2.09055	-3.69742	0.000233814	0.172458	0.344887
acute_bcell	OLINK_DUSP3	MMP24OS	OLINK_DUSP3	-0.165492	-0.254365	-0.0766192	4.22617	-3.65563	0.000274599	0.172458	0.209741
acute_bcell	OLINK_DUSP3	SCML1	OLINK_DUSP3	-0.174765	-0.269221	-0.0803099	1.98225	-3.63231	0.000300171	0.172458	0.134971
acute_bcell	OLINK_DUSP3	JUNB	OLINK_DUSP3	-0.137128	-0.211351	-0.0629057	8.75785	-3.62699	0.00030632	0.172458	0.117952
acute_bcell	OLINK_DUSP3	NDFIP1	OLINK_DUSP3	-0.115234	-0.177624	-0.0528438	5.0105	-3.62593	0.000307552	0.172458	0.114581
acute_bcell	OLINK_DUSP3	TRIM4	OLINK_DUSP3	-0.157314	-0.243101	-0.0715265	3.60358	-3.59997	0.000339364	0.172458	0.0320069
acute_bcell	OLINK_DUSP3	CNOT8	OLINK_DUSP3	-0.115821	-0.179122	-0.0525204	4.8861	-3.59198	0.000349758	0.172458	0.00671041
acute_bcell	OLINK_DUSP3	CENPJ	OLINK_DUSP3	-0.168884	-0.261607	-0.0761612	2.06105	-3.57566	0.000371913	0.172458	-0.0447715
acute_bcell	OLINK_DUSP3	ZCCHC2	OLINK_DUSP3	-0.175028	-0.271388	-0.0786694	2.39655	-3.56592	0.000385773	0.172458	-0.075426
acute_bcell	OLINK_DUSP3	RNF126	OLINK_DUSP3	-0.133102	-0.206508	-0.0596961	4.97362	-3.55966	0.000394915	0.172458	-0.0950454
acute_bcell	OLINK_DUSP3	NR2C2AP	OLINK_DUSP3	-0.150801	-0.234011	-0.0675918	3.13731	-3.55785	0.000397613	0.172458	-0.100747
acute_bcell	OLINK_EBAG9	H3F3B	OLINK_EBAG9	0.0995853	0.0762969	0.122874	10.0276	8.39479	2.34697e-16	2.70535e-12	25.7952
acute_bcell	OLINK_EBAG9	KLF6	OLINK_EBAG9	0.151028	0.1023	0.199755	8.32317	6.0847	1.86699e-09	1.07604e-05	11.0499
acute_bcell	OLINK_EBAG9	PPP1R15A	OLINK_EBAG9	0.16229	0.101669	0.222912	6.87866	5.25558	1.92934e-07	0.000741318	6.78477
acute_bcell	OLINK_EBAG9	IGSF6	OLINK_EBAG9	-0.13644	-0.189642	-0.0832389	1.01581	-5.03471	6.00893e-07	0.00173162	5.74555
acute_bcell	OLINK_EBAG9	TAGLN2	OLINK_EBAG9	0.0625698	0.0374373	0.0877024	8.79765	4.88746	1.25167e-06	0.0028856	5.07581
acute_bcell	OLINK_EBAG9	TNFSF10	OLINK_EBAG9	-0.166215	-0.237163	-0.0952667	3.564	-4.59921	4.98335e-06	0.00957385	3.81867
acute_bcell	OLINK_EBAG9	HERC5	OLINK_EBAG9	-0.175107	-0.252067	-0.0981477	3.79372	-4.4668	9.17306e-06	0.0151054	3.26532
acute_bcell	OLINK_EBAG9	MT2A	OLINK_EBAG9	-0.15062	-0.21872	-0.0825207	4.95786	-4.34205	1.60713e-05	0.0231568	2.75793
acute_bcell	OLINK_EBAG9	IFI6	OLINK_EBAG9	-0.183157	-0.268994	-0.0973202	5.74745	-4.18895	3.13866e-05	0.0388371	2.15389
acute_bcell	OLINK_EBAG9	RSAD2	OLINK_EBAG9	-0.187195	-0.27527	-0.0991186	1.97027	-4.17245	3.36923e-05	0.0388371	2.09003
acute_bcell	OLINK_EBAG9	ZNF235	OLINK_EBAG9	-0.118264	-0.174476	-0.0620521	2.09055	-4.13027	4.0342e-05	0.0422747	1.92787
acute_bcell	OLINK_EBAG9	WDR86	OLINK_EBAG9	0.121416	0.0628178	0.180014	1.05254	4.06768	5.25524e-05	0.0464098	1.69008
acute_bcell	OLINK_EBAG9	S100A8	OLINK_EBAG9	-0.14989	-0.222561	-0.0772187	6.63466	-4.04917	5.6788e-05	0.0464098	1.62044
acute_bcell	OLINK_EBAG9	SDHAF1	OLINK_EBAG9	-0.123012	-0.183056	-0.062968	3.20467	-4.02193	6.36162e-05	0.0464098	1.51848
acute_bcell	OLINK_EBAG9	CFAP20	OLINK_EBAG9	0.13867	0.0708298	0.206511	3.53686	4.01282	6.6067e-05	0.0464098	1.48455
acute_bcell	OLINK_EBAG9	IFIT1	OLINK_EBAG9	-0.232095	-0.34578	-0.11841	2.37944	-4.00792	6.74215e-05	0.0464098	1.46634
acute_bcell	OLINK_EBAG9	IGHV3-66	OLINK_EBAG9	-0.22862	-0.341291	-0.115949	3.35415	-3.98344	7.46004e-05	0.0464098	1.37557
acute_bcell	OLINK_EBAG9	IRF7	OLINK_EBAG9	-0.143753	-0.214711	-0.0727957	6.06673	-3.97717	7.65518e-05	0.0464098	1.35241
acute_bcell	OLINK_EBAG9	CD80	OLINK_EBAG9	0.134788	0.0679362	0.201641	2.25009	3.95815	8.27729e-05	0.0464098	1.28236
acute_bcell	OLINK_EBAG9	S100A9	OLINK_EBAG9	-0.143541	-0.214803	-0.0722792	6.39732	-3.95433	8.4077e-05	0.0464098	1.26835
acute_bcell	OLINK_EBAG9	C5AR1	OLINK_EBAG9	-0.0971058	-0.14567	-0.0485413	0.834516	-3.92538	9.46251e-05	0.0464098	1.16246
acute_bcell	OLINK_EBAG9	SLC25A44	OLINK_EBAG9	-0.0948356	-0.142309	-0.0473624	0.981878	-3.92173	9.60417e-05	0.0464098	1.14915
acute_bcell	OLINK_EBAG9	AP001059.3	OLINK_EBAG9	0.127597	0.0636285	0.191566	2.29221	3.91587	9.83557e-05	0.0464098	1.12784
acute_bcell	OLINK_EBAG9	PRKAR1A	OLINK_EBAG9	0.0692937	0.034549	0.104038	5.49384	3.91525	9.86024e-05	0.0464098	1.12559
acute_bcell	OLINK_EBAG9	AC020916.1	OLINK_EBAG9	0.121047	0.060274	0.181821	1.18251	3.91018	0.000100655	0.0464098	1.10715
acute_bcell	OLINK_EBI3_IL27	CDHR3	OLINK_EBI3_IL27	-0.190764	-0.276679	-0.10485	0.728872	-4.35897	1.4906e-05	0.171822	2.27801
acute_bcell	OLINK_EBI3_IL27	DUSP4	OLINK_EBI3_IL27	0.283086	0.140019	0.426153	1.24701	3.88449	0.000111674	0.643635	0.701346
acute_bcell	OLINK_EBI3_IL27	CDK5R1	OLINK_EBI3_IL27	0.222603	0.107034	0.338172	1.57117	3.78133	0.000168501	0.647437	0.381396
acute_bcell	OLINK_EBI3_IL27	MAP3K8	OLINK_EBI3_IL27	0.198667	0.0897154	0.307618	6.35648	3.57971	0.0003663	0.873885	-0.220095
acute_bcell	OLINK_EBI3_IL27	DDIT4	OLINK_EBI3_IL27	0.1729	0.0778376	0.267963	5.77213	3.5706	0.00037906	0.873885	-0.246536
acute_bcell	OLINK_EBI3_IL27	NR4A2	OLINK_EBI3_IL27	0.285822	0.126193	0.445451	4.21675	3.51511	0.000466174	0.895598	-0.406116
acute_bcell	OLINK_EBI3_IL27	IGHV7-4-1	OLINK_EBI3_IL27	-0.486356	-0.769637	-0.203076	2.58269	-3.37049	0.000789063	0.993091	-0.810772
acute_bcell	OLINK_EBI3_IL27	ZNF439	OLINK_EBI3_IL27	-0.196839	-0.312694	-0.0809839	2.57713	-3.33543	0.000893925	0.993091	-0.906406
acute_bcell	OLINK_EBI3_IL27	LST1	OLINK_EBI3_IL27	-0.171765	-0.273854	-0.0696755	4.21141	-3.303	0.00100228	0.993091	-0.993988
acute_bcell	OLINK_EBI3_IL27	S1PR1	OLINK_EBI3_IL27	-0.168825	-0.269611	-0.0680397	4.44391	-3.28847	0.00105469	0.993091	-1.03297
acute_bcell	OLINK_EBI3_IL27	L3MBTL1	OLINK_EBI3_IL27	-0.155151	-0.249777	-0.060526	0.977989	-3.21887	0.00134282	0.993091	-1.21739
acute_bcell	OLINK_EBI3_IL27	SELL	OLINK_EBI3_IL27	-0.148355	-0.239597	-0.0571135	7.58173	-3.19201	0.00147227	0.993091	-1.28752
acute_bcell	OLINK_EBI3_IL27	LRIF1	OLINK_EBI3_IL27	-0.172797	-0.279155	-0.0664378	3.36867	-3.18946	0.00148514	0.993091	-1.29415
acute_bcell	OLINK_EBI3_IL27	ZNF331	OLINK_EBI3_IL27	0.213234	0.0811087	0.345359	4.28099	3.1683	0.00159604	0.993091	-1.34898
acute_bcell	OLINK_EBI3_IL27	FANCF	OLINK_EBI3_IL27	-0.180336	-0.293025	-0.067646	2.68739	-3.14161	0.00174676	0.993091	-1.4176
acute_bcell	OLINK_EBI3_IL27	NR4A3	OLINK_EBI3_IL27	0.193158	0.0721398	0.314175	1.09878	3.13341	0.00179565	0.993091	-1.43857
acute_bcell	OLINK_EBI3_IL27	SAP30BP	OLINK_EBI3_IL27	-0.12758	-0.209959	-0.0452015	4.87677	-3.04035	0.00244591	0.993091	-1.67289
acute_bcell	OLINK_EBI3_IL27	GCNT1	OLINK_EBI3_IL27	-0.200434	-0.331055	-0.0698134	2.9964	-3.01241	0.00267964	0.993091	-1.74189
acute_bcell	OLINK_EBI3_IL27	PLK2	OLINK_EBI3_IL27	0.173244	0.0602225	0.286265	1.49229	3.00921	0.00270773	0.993091	-1.74977
acute_bcell	OLINK_EBI3_IL27	PTGES3	OLINK_EBI3_IL27	-0.100691	-0.166533	-0.034848	7.05119	-3.00218	0.00277022	0.993091	-1.767
acute_bcell	OLINK_EBI3_IL27	DDX51	OLINK_EBI3_IL27	0.153761	0.0530203	0.254501	1.44717	2.99638	0.00282287	0.993091	-1.78121
acute_bcell	OLINK_EBI3_IL27	ZNF611	OLINK_EBI3_IL27	-0.165819	-0.274667	-0.0569707	2.00967	-2.99067	0.00287556	0.993091	-1.79517
acute_bcell	OLINK_EBI3_IL27	IGLV1-36	OLINK_EBI3_IL27	-0.379101	-0.62854	-0.129661	1.70163	-2.98363	0.00294172	0.993091	-1.81234
acute_bcell	OLINK_EBI3_IL27	TCP11L2	OLINK_EBI3_IL27	-0.147358	-0.244411	-0.0503041	3.95404	-2.98069	0.00296976	0.993091	-1.8195
acute_bcell	OLINK_EBI3_IL27	TMEM97	OLINK_EBI3_IL27	0.168891	0.0564152	0.281366	1.85097	2.94783	0.00330024	0.993091	-1.89903
acute_bcell	OLINK_ECE1	SCO2-1	OLINK_ECE1	0.307998	0.157761	0.458234	1.80498	4.02464	6.29032e-05	0.372456	0.406177
acute_bcell	OLINK_ECE1	TUBB2A	OLINK_ECE1	0.381093	0.194901	0.567284	2.35043	4.01814	6.46233e-05	0.372456	0.38836
acute_bcell	OLINK_ECE1	RHOB	OLINK_ECE1	0.350306	0.160342	0.540269	6.13732	3.62019	0.000314336	0.661781	-0.651623
acute_bcell	OLINK_ECE1	BAIAP3	OLINK_ECE1	0.321347	0.146256	0.496439	1.86999	3.603	0.000335493	0.661781	-0.694214
acute_bcell	OLINK_ECE1	NR4A1	OLINK_ECE1	0.426844	0.194081	0.659606	2.69104	3.60007	0.000339237	0.661781	-0.701469
acute_bcell	OLINK_ECE1	PDXDC1	OLINK_ECE1	-0.238105	-0.368752	-0.107459	3.94306	-3.57788	0.000368824	0.661781	-0.756108
acute_bcell	OLINK_ECE1	DUSP1	OLINK_ECE1	0.303548	0.135056	0.47204	8.6252	3.53674	0.000430196	0.661781	-0.85659
acute_bcell	OLINK_ECE1	MORN2	OLINK_ECE1	0.259256	0.112663	0.40585	1.34338	3.47192	0.000546592	0.661781	-1.01266
acute_bcell	OLINK_ECE1	TIPIN	OLINK_ECE1	-0.275596	-0.432172	-0.11902	2.01921	-3.45543	0.00058057	0.661781	-1.05191
acute_bcell	OLINK_ECE1	MACROD1	OLINK_ECE1	0.248618	0.105863	0.391374	1.17006	3.41897	0.000662816	0.661781	-1.13808
acute_bcell	OLINK_ECE1	DNAJC5B	OLINK_ECE1	0.328154	0.138852	0.517456	1.97159	3.40312	0.000701873	0.661781	-1.17528
acute_bcell	OLINK_ECE1	BRICD5	OLINK_ECE1	0.198389	0.0838712	0.312907	0.640509	3.40094	0.000707388	0.661781	-1.18036
acute_bcell	OLINK_ECE1	DDX1	OLINK_ECE1	-0.247512	-0.391015	-0.104009	3.23097	-3.38603	0.000746348	0.661781	-1.21518
acute_bcell	OLINK_ECE1	PCYOX1L	OLINK_ECE1	0.241255	0.0961123	0.386397	1.36285	3.26315	0.00115213	0.81097	-1.49644
acute_bcell	OLINK_ECE1	DUSP2	OLINK_ECE1	0.349481	0.139221	0.559741	4.22811	3.26303	0.0011526	0.81097	-1.4967
acute_bcell	OLINK_ECE1	CLNK	OLINK_ECE1	0.242784	0.0959646	0.389603	0.909485	3.24632	0.00122142	0.81097	-1.53417
acute_bcell	OLINK_ECE1	RABL2A	OLINK_ECE1	0.243409	0.0952648	0.391552	1.44818	3.22558	0.00131215	0.81097	-1.58044
acute_bcell	OLINK_ECE1	IL6	OLINK_ECE1	0.354236	0.138639	0.569833	2.21444	3.22556	0.00131223	0.81097	-1.58048
acute_bcell	OLINK_ECE1	MTERF2	OLINK_ECE1	-0.19782	-0.318863	-0.0767766	0.800671	-3.20837	0.0013921	0.81097	-1.6186
acute_bcell	OLINK_ECE1	NR4A2	OLINK_ECE1	0.372897	0.144504	0.60129	4.21675	3.20525	0.00140708	0.81097	-1.6255
acute_bcell	OLINK_ECE1	LINC01011	OLINK_ECE1	-0.182919	-0.295828	-0.0700098	0.605828	-3.18042	0.0015316	0.823319	-1.68015
acute_bcell	OLINK_ECE1	MYC	OLINK_ECE1	0.216534	0.0810563	0.352011	6.02652	3.13772	0.00176984	0.823319	-1.77321
acute_bcell	OLINK_ECE1	PSD3	OLINK_ECE1	-0.190439	-0.309652	-0.0712258	0.715411	-3.13608	0.00177963	0.823319	-1.77675
acute_bcell	OLINK_ECE1	KLF2	OLINK_ECE1	0.202298	0.0754322	0.329165	7.72892	3.13041	0.00181385	0.823319	-1.789
acute_bcell	OLINK_ECE1	TNFRSF14-AS1	OLINK_ECE1	0.238991	0.0878328	0.390149	1.94188	3.10388	0.00198234	0.823319	-1.84607
acute_bcell	OLINK_EDA2R	TENT5A	OLINK_EDA2R	-0.272899	-0.356624	-0.189173	3.24296	-6.39879	2.769e-10	3.19182e-06	12.9501
acute_bcell	OLINK_EDA2R	RPS6KA3	OLINK_EDA2R	-0.218064	-0.286937	-0.149191	3.02023	-6.21572	8.50612e-10	4.21923e-06	11.896
acute_bcell	OLINK_EDA2R	HMGCL	OLINK_EDA2R	-0.233885	-0.308486	-0.159283	2.45569	-6.15475	1.2285e-09	4.21923e-06	11.551
acute_bcell	OLINK_EDA2R	MICU1	OLINK_EDA2R	-0.212107	-0.280086	-0.144129	3.28026	-6.12546	1.46412e-09	4.21923e-06	11.3864
acute_bcell	OLINK_EDA2R	SLC2A5	OLINK_EDA2R	-0.256169	-0.338903	-0.173434	1.93992	-6.07847	1.93739e-09	4.46645e-06	11.1237
acute_bcell	OLINK_EDA2R	TUBD1	OLINK_EDA2R	-0.225792	-0.299572	-0.152012	2.02194	-6.00794	2.93935e-09	5.18084e-06	10.7328
acute_bcell	OLINK_EDA2R	SNAPC5	OLINK_EDA2R	-0.187837	-0.249333	-0.126341	3.83675	-5.99636	3.14617e-09	5.18084e-06	10.6691
acute_bcell	OLINK_EDA2R	RP9	OLINK_EDA2R	-0.196776	-0.262726	-0.130826	4.68471	-5.85748	7.05276e-09	9.36869e-06	9.91298
acute_bcell	OLINK_EDA2R	PMM2	OLINK_EDA2R	-0.196351	-0.26223	-0.130472	3.2169	-5.85114	7.31484e-09	9.36869e-06	9.87882
acute_bcell	OLINK_EDA2R	PXN	OLINK_EDA2R	-0.214187	-0.286414	-0.14196	1.26954	-5.82171	8.65996e-09	9.98234e-06	9.72082
acute_bcell	OLINK_EDA2R	BAZ1B	OLINK_EDA2R	-0.17977	-0.241019	-0.11852	4.21447	-5.76195	1.21733e-08	1.07103e-05	9.40219
acute_bcell	OLINK_EDA2R	GLG1	OLINK_EDA2R	-0.150143	-0.201332	-0.0989543	4.56219	-5.75816	1.24374e-08	1.07103e-05	9.38211
acute_bcell	OLINK_EDA2R	TNFSF10	OLINK_EDA2R	-0.275587	-0.369611	-0.181564	3.564	-5.7541	1.27269e-08	1.07103e-05	9.36059
acute_bcell	OLINK_EDA2R	PRMT5	OLINK_EDA2R	-0.209942	-0.281871	-0.138013	2.80389	-5.72993	1.45917e-08	1.07103e-05	9.2327
acute_bcell	OLINK_EDA2R	NMI	OLINK_EDA2R	-0.221558	-0.297475	-0.14564	4.6524	-5.72926	1.46466e-08	1.07103e-05	9.22919
acute_bcell	OLINK_EDA2R	TBXA2R	OLINK_EDA2R	-0.213516	-0.286712	-0.14032	1.29103	-5.72662	1.48664e-08	1.07103e-05	9.21526
acute_bcell	OLINK_EDA2R	CD200	OLINK_EDA2R	-0.258671	-0.347789	-0.169552	3.56256	-5.69816	1.74508e-08	1.18326e-05	9.06539
acute_bcell	OLINK_EDA2R	ZNF287	OLINK_EDA2R	-0.191871	-0.258676	-0.125067	1.33766	-5.63845	2.43703e-08	1.50833e-05	8.75323
acute_bcell	OLINK_EDA2R	NRBF2	OLINK_EDA2R	-0.183142	-0.246948	-0.119336	3.85343	-5.63486	2.48618e-08	1.50833e-05	8.73457
acute_bcell	OLINK_EDA2R	CD320	OLINK_EDA2R	-0.232861	-0.314199	-0.151523	3.85578	-5.62027	2.69623e-08	1.54031e-05	8.65879
acute_bcell	OLINK_EDA2R	GPATCH4	OLINK_EDA2R	-0.190055	-0.256526	-0.123584	3.69437	-5.61307	2.80616e-08	1.54031e-05	8.62146
acute_bcell	OLINK_EDA2R	DDX58	OLINK_EDA2R	-0.251108	-0.33928	-0.162935	3.03272	-5.59091	3.17246e-08	1.66222e-05	8.50685
acute_bcell	OLINK_EDA2R	LYZ	OLINK_EDA2R	-0.266122	-0.359791	-0.172453	4.89015	-5.57751	3.41609e-08	1.71206e-05	8.43775
acute_bcell	OLINK_EDA2R	CDC5L	OLINK_EDA2R	-0.165866	-0.224545	-0.107188	4.36336	-5.54929	3.99002e-08	1.83369e-05	8.29273
acute_bcell	OLINK_EDA2R	TSPAN31	OLINK_EDA2R	-0.212456	-0.287704	-0.137208	3.10371	-5.54279	4.13492e-08	1.83369e-05	8.25943
acute_bcell	OLINK_EDAR	CD320	OLINK_EDAR	-0.351743	-0.485695	-0.21779	3.85578	-5.15501	3.2533e-07	0.00375008	6.17864
acute_bcell	OLINK_EDAR	SLC2A5	OLINK_EDAR	-0.330891	-0.469117	-0.192665	1.93992	-4.6995	3.10703e-06	0.0136302	4.17298
acute_bcell	OLINK_EDAR	GGH	OLINK_EDAR	-0.40255	-0.572474	-0.232626	2.31541	-4.65072	3.91392e-06	0.0136302	3.9685
acute_bcell	OLINK_EDAR	FBXO5	OLINK_EDAR	-0.322592	-0.459955	-0.185228	1.70511	-4.61039	4.72983e-06	0.0136302	3.80091
acute_bcell	OLINK_EDAR	PMM2	OLINK_EDAR	-0.244334	-0.353804	-0.134865	3.2169	-4.38174	1.3465e-05	0.0203771	2.87697
acute_bcell	OLINK_EDAR	RTCA	OLINK_EDAR	-0.234652	-0.340506	-0.128797	3.82595	-4.35181	1.5389e-05	0.0203771	2.75929
acute_bcell	OLINK_EDAR	GPR183	OLINK_EDAR	0.221108	0.120477	0.32174	5.77834	4.31345	1.82401e-05	0.0203771	2.60962
acute_bcell	OLINK_EDAR	VCAN	OLINK_EDAR	-0.381993	-0.555988	-0.207997	3.15907	-4.30995	1.85239e-05	0.0203771	2.59604
acute_bcell	OLINK_EDAR	LILRA5	OLINK_EDAR	-0.266125	-0.387363	-0.144887	1.16451	-4.30924	1.85824e-05	0.0203771	2.59326
acute_bcell	OLINK_EDAR	POP7	OLINK_EDAR	-0.269863	-0.393674	-0.146053	3.38535	-4.27899	2.12261e-05	0.0203771	2.47622
acute_bcell	OLINK_EDAR	MKI67	OLINK_EDAR	-0.445935	-0.650836	-0.241034	1.4864	-4.27251	2.18377e-05	0.0203771	2.45123
acute_bcell	OLINK_EDAR	NRBF2	OLINK_EDAR	-0.230433	-0.336406	-0.124461	3.85343	-4.26883	2.21921e-05	0.0203771	2.43707
acute_bcell	OLINK_EDAR	CHCHD4	OLINK_EDAR	-0.265325	-0.387573	-0.143078	1.99102	-4.26084	2.2981e-05	0.0203771	2.40635
acute_bcell	OLINK_EDAR	MRTO4	OLINK_EDAR	-0.221557	-0.324831	-0.118284	3.8379	-4.21165	2.84587e-05	0.0223644	2.21846
acute_bcell	OLINK_EDAR	MTERF3	OLINK_EDAR	-0.245833	-0.360783	-0.130882	2.42253	-4.19841	3.01329e-05	0.0223644	2.16825
acute_bcell	OLINK_EDAR	ACOT13	OLINK_EDAR	-0.263024	-0.386714	-0.139333	2.7337	-4.17459	3.33836e-05	0.0223644	2.0783
acute_bcell	OLINK_EDAR	BOP1	OLINK_EDAR	-0.284907	-0.419038	-0.150777	2.82703	-4.16994	3.40559e-05	0.0223644	2.0608
acute_bcell	OLINK_EDAR	POC1A	OLINK_EDAR	-0.233851	-0.344285	-0.123416	0.896087	-4.15707	3.59857e-05	0.0223644	2.01242
acute_bcell	OLINK_EDAR	CCDC117	OLINK_EDAR	-0.255995	-0.377051	-0.134938	2.00124	-4.15143	3.68632e-05	0.0223644	1.99128
acute_bcell	OLINK_EDAR	SCAMP3	OLINK_EDAR	-0.182667	-0.269629	-0.0957049	4.68581	-4.12368	4.14886e-05	0.023912	1.88761
acute_bcell	OLINK_EDAR	GLG1	OLINK_EDAR	-0.177752	-0.263235	-0.0922695	4.56219	-4.08218	4.94454e-05	0.0268443	1.73383
acute_bcell	OLINK_EDAR	CPT1A	OLINK_EDAR	-0.253457	-0.375611	-0.131304	3.03658	-4.07339	5.13074e-05	0.0268443	1.70145
acute_bcell	OLINK_EDAR	IL6R	OLINK_EDAR	-0.287816	-0.426878	-0.148754	1.33569	-4.06313	5.35629e-05	0.0268443	1.66378
acute_bcell	OLINK_EDAR	SLC39A1	OLINK_EDAR	-0.234791	-0.348699	-0.120882	3.52271	-4.0465	5.74239e-05	0.0275802	1.60284
acute_bcell	OLINK_EDAR	COPS3	OLINK_EDAR	-0.194108	-0.289077	-0.0991388	4.4531	-4.01251	6.61531e-05	0.0278082	1.47902
acute_bcell	OLINK_EDIL3	TAGLN2	OLINK_EDIL3	0.282525	0.21031	0.354741	8.79765	7.68038	5.00278e-14	5.76671e-10	21.008
acute_bcell	OLINK_EDIL3	CRIP2	OLINK_EDIL3	0.866695	0.632497	1.10089	2.84573	7.26503	9.43321e-13	5.43683e-09	18.2464
acute_bcell	OLINK_EDIL3	IFI44L	OLINK_EDIL3	-1.15825	-1.49628	-0.820209	5.38809	-6.72654	3.4654e-11	1.33152e-07	14.8642
acute_bcell	OLINK_EDIL3	XAF1	OLINK_EDIL3	-0.834696	-1.0819	-0.587487	5.91612	-6.62856	6.51022e-11	1.87608e-07	14.2733
acute_bcell	OLINK_EDIL3	IFITM1	OLINK_EDIL3	-0.707473	-0.918555	-0.496391	8.37371	-6.57981	8.8829e-11	2.04786e-07	13.9822
acute_bcell	OLINK_EDIL3	IFI6	OLINK_EDIL3	-0.817935	-1.06533	-0.570537	5.74745	-6.49051	1.56181e-10	3.00049e-07	13.4539
acute_bcell	OLINK_EDIL3	APOL6	OLINK_EDIL3	-0.607756	-0.796462	-0.41905	2.80862	-6.32264	4.43155e-10	7.29749e-07	12.4781
acute_bcell	OLINK_EDIL3	RPL3	OLINK_EDIL3	0.210558	0.144413	0.276702	10.9022	6.24932	6.93748e-10	9.99604e-07	12.0591
acute_bcell	OLINK_EDIL3	EIF2AK2	OLINK_EDIL3	-0.613697	-0.808796	-0.418597	5.62947	-6.17521	1.08637e-09	1.3914e-06	11.64
acute_bcell	OLINK_EDIL3	ISG20	OLINK_EDIL3	-0.362541	-0.479158	-0.245924	8.30797	-6.10311	1.67327e-09	1.92878e-06	11.2365
acute_bcell	OLINK_EDIL3	IFI44	OLINK_EDIL3	-0.775941	-1.02819	-0.523687	3.28768	-6.03874	2.45145e-09	2.5689e-06	10.88
acute_bcell	OLINK_EDIL3	RSAD2	OLINK_EDIL3	-0.775534	-1.0298	-0.521266	1.97027	-5.98776	3.30932e-09	3.17888e-06	10.6
acute_bcell	OLINK_EDIL3	IRF7	OLINK_EDIL3	-0.615543	-0.82111	-0.409977	6.06673	-5.87843	6.25093e-09	5.54265e-06	10.0069
acute_bcell	OLINK_EDIL3	NR4A1	OLINK_EDIL3	0.712764	0.468257	0.957271	2.69104	5.72281	1.51901e-08	1.25069e-05	9.17975
acute_bcell	OLINK_EDIL3	SEC22B	OLINK_EDIL3	-0.378219	-0.509216	-0.247221	3.97749	-5.66808	2.06563e-08	1.3225e-05	8.89366
acute_bcell	OLINK_EDIL3	RPS18	OLINK_EDIL3	0.141823	0.0926696	0.190976	11.9852	5.66433	2.10939e-08	1.3225e-05	8.87415
acute_bcell	OLINK_EDIL3	SAMD9L	OLINK_EDIL3	-0.581486	-0.783024	-0.379947	4.65595	-5.66418	2.11126e-08	1.3225e-05	8.87333
acute_bcell	OLINK_EDIL3	IFI35	OLINK_EDIL3	-0.521617	-0.702484	-0.340751	4.89111	-5.66173	2.14028e-08	1.3225e-05	8.86062
acute_bcell	OLINK_EDIL3	RPS8	OLINK_EDIL3	0.133858	0.0873617	0.180355	11.9844	5.65171	2.26343e-08	1.3225e-05	8.80857
acute_bcell	OLINK_EDIL3	CLEC2D	OLINK_EDIL3	-0.39737	-0.535458	-0.259281	5.87232	-5.64926	2.29461e-08	1.3225e-05	8.79584
acute_bcell	OLINK_EDIL3	ZNF83	OLINK_EDIL3	-0.46862	-0.633808	-0.303432	2.93003	-5.56926	3.57507e-08	1.8905e-05	8.38345
acute_bcell	OLINK_EDIL3	IFIT3	OLINK_EDIL3	-0.980039	-1.32561	-0.634473	3.61219	-5.56759	3.60813e-08	1.8905e-05	8.37489
acute_bcell	OLINK_EDIL3	PLSCR1	OLINK_EDIL3	-0.612917	-0.831401	-0.394432	4.79004	-5.50727	5.02206e-08	2.42038e-05	8.06758
acute_bcell	OLINK_EDIL3	ISG15	OLINK_EDIL3	-0.718907	-0.975487	-0.462326	6.17077	-5.50053	5.21012e-08	2.42038e-05	8.03342
acute_bcell	OLINK_EDIL3	CMPK2	OLINK_EDIL3	-0.789004	-1.07067	-0.507335	2.23323	-5.49915	5.24937e-08	2.42038e-05	8.02645
acute_bcell	OLINK_EFEMP1	ATG12	OLINK_EFEMP1	-0.277273	-0.377067	-0.177479	5.11225	-5.45455	6.68756e-08	0.000390456	7.73834
acute_bcell	OLINK_EFEMP1	SON	OLINK_EFEMP1	-0.126235	-0.171688	-0.0807814	7.86988	-5.45216	6.77464e-08	0.000390456	7.72651
acute_bcell	OLINK_EFEMP1	NRBF2	OLINK_EFEMP1	-0.331133	-0.452351	-0.209914	3.85343	-5.36275	1.09496e-07	0.00042072	7.28759
acute_bcell	OLINK_EFEMP1	LYZ	OLINK_EFEMP1	-0.482496	-0.66133	-0.303662	4.89015	-5.29661	1.55496e-07	0.000448102	6.96721
acute_bcell	OLINK_EFEMP1	AL121787.1	OLINK_EFEMP1	-0.379696	-0.52576	-0.233632	1.9719	-5.10326	4.24252e-07	0.000866931	6.05168
acute_bcell	OLINK_EFEMP1	RP9	OLINK_EFEMP1	-0.323667	-0.449699	-0.197636	4.68471	-5.04169	5.80068e-07	0.000866931	5.76677
acute_bcell	OLINK_EFEMP1	ISCA2	OLINK_EFEMP1	-0.280196	-0.389454	-0.170938	4.49791	-5.0346	6.01227e-07	0.000866931	5.73415
acute_bcell	OLINK_EFEMP1	SERPINA1	OLINK_EFEMP1	-0.436132	-0.606282	-0.265982	2.21262	-5.032	6.0914e-07	0.000866931	5.72225
acute_bcell	OLINK_EFEMP1	TSPAN33	OLINK_EFEMP1	-0.35807	-0.498523	-0.217617	2.25578	-5.00486	6.98308e-07	0.000866931	5.59791
acute_bcell	OLINK_EFEMP1	IFI6	OLINK_EFEMP1	-0.544623	-0.759946	-0.329301	5.74745	-4.96549	8.50396e-07	0.000866931	5.41864
acute_bcell	OLINK_EFEMP1	SLC2A5	OLINK_EFEMP1	-0.401622	-0.560558	-0.242686	1.93992	-4.96079	8.7057e-07	0.000866931	5.39732
acute_bcell	OLINK_EFEMP1	AIF1	OLINK_EFEMP1	-0.414346	-0.578805	-0.249886	3.30176	-4.94604	9.36878e-07	0.000866931	5.33056
acute_bcell	OLINK_EFEMP1	FAM53B	OLINK_EFEMP1	-0.352778	-0.493044	-0.212511	3.10114	-4.93745	9.77713e-07	0.000866931	5.29177
acute_bcell	OLINK_EFEMP1	DCTN5	OLINK_EFEMP1	-0.327152	-0.458251	-0.196053	2.7398	-4.89897	1.18267e-06	0.000973756	5.11878
acute_bcell	OLINK_EFEMP1	BTN2A1	OLINK_EFEMP1	-0.324163	-0.455699	-0.192628	3.01684	-4.83812	1.59385e-06	0.00122482	4.84773
acute_bcell	OLINK_EFEMP1	MYLIP	OLINK_EFEMP1	-0.323315	-0.45496	-0.19167	4.50153	-4.82143	1.72876e-06	0.00124183	4.77396
acute_bcell	OLINK_EFEMP1	MSL1	OLINK_EFEMP1	-0.329213	-0.463591	-0.194835	2.66749	-4.80955	1.83145e-06	0.00124183	4.72158
acute_bcell	OLINK_EFEMP1	S100A12	OLINK_EFEMP1	-0.466057	-0.65881	-0.273303	3.15398	-4.74669	2.48008e-06	0.00148337	4.44653
acute_bcell	OLINK_EFEMP1	NEDD9	OLINK_EFEMP1	-0.314118	-0.444099	-0.184137	3.63551	-4.74427	2.50908e-06	0.00148337	4.43599
acute_bcell	OLINK_EFEMP1	MLLT3	OLINK_EFEMP1	-0.340438	-0.481467	-0.199408	1.90953	-4.73896	2.57373e-06	0.00148337	4.41292
acute_bcell	OLINK_EFEMP1	AC004865.2	OLINK_EFEMP1	-0.337088	-0.477429	-0.196747	2.53148	-4.71535	2.88112e-06	0.00158146	4.31064
acute_bcell	OLINK_EFEMP1	XAB2	OLINK_EFEMP1	-0.294959	-0.418651	-0.171267	3.96122	-4.68138	3.386e-06	0.00169988	4.16432
acute_bcell	OLINK_EFEMP1	TDG	OLINK_EFEMP1	-0.270082	-0.383351	-0.156813	4.09251	-4.68102	3.39179e-06	0.00169988	4.16277
acute_bcell	OLINK_EFEMP1	LSM12	OLINK_EFEMP1	-0.250297	-0.355585	-0.145008	4.19075	-4.66691	3.62613e-06	0.0017018	4.10226
acute_bcell	OLINK_EFEMP1	TXNRD2	OLINK_EFEMP1	-0.345503	-0.491023	-0.199982	2.47935	-4.66104	3.72803e-06	0.0017018	4.07716
acute_bcell	OLINK_EFNA1	KLF2	OLINK_EFNA1	0.205149	0.122556	0.287742	7.72892	4.87618	1.32297e-06	0.0152499	4.81995
acute_bcell	OLINK_EFNA1	INPP4A	OLINK_EFNA1	-0.224967	-0.323238	-0.126696	1.15651	-4.49415	8.09703e-06	0.035469	3.2481
acute_bcell	OLINK_EFNA1	KLF6	OLINK_EFNA1	0.207919	0.116511	0.299328	8.32317	4.46542	9.23111e-06	0.035469	3.13474
acute_bcell	OLINK_EFNA1	AASDH	OLINK_EFNA1	-0.214417	-0.313548	-0.115286	2.76555	-4.24623	2.44921e-05	0.07058	2.2927
acute_bcell	OLINK_EFNA1	ZNF287	OLINK_EFNA1	-0.195706	-0.289361	-0.102051	1.33766	-4.1023	4.54214e-05	0.0714119	1.76161
acute_bcell	OLINK_EFNA1	NR4A2	OLINK_EFNA1	0.311734	0.161247	0.46222	4.21675	4.06668	5.27716e-05	0.0714119	1.63288
acute_bcell	OLINK_EFNA1	FBXO5	OLINK_EFNA1	-0.239511	-0.355213	-0.123809	1.70511	-4.06388	5.33951e-05	0.0714119	1.6228
acute_bcell	OLINK_EFNA1	PLRG1	OLINK_EFNA1	-0.200603	-0.298107	-0.103099	3.69189	-4.03896	5.92604e-05	0.0714119	1.53342
acute_bcell	OLINK_EFNA1	SCAMP3	OLINK_EFNA1	-0.150046	-0.223194	-0.0768982	4.68581	-4.02696	6.22975e-05	0.0714119	1.49057
acute_bcell	OLINK_EFNA1	KCNG1	OLINK_EFNA1	-0.255558	-0.380152	-0.130963	1.69615	-4.02666	6.23754e-05	0.0714119	1.4895
acute_bcell	OLINK_EFNA1	NRBF2	OLINK_EFNA1	-0.181381	-0.270562	-0.0921999	3.85343	-3.99276	7.17852e-05	0.0714119	1.36911
acute_bcell	OLINK_EFNA1	CCS	OLINK_EFNA1	-0.129609	-0.19347	-0.0657472	5.34366	-3.98428	7.43423e-05	0.0714119	1.33914
acute_bcell	OLINK_EFNA1	PEPD	OLINK_EFNA1	-0.166244	-0.249044	-0.0834434	4.22158	-3.94156	8.8585e-05	0.0761952	1.18912
acute_bcell	OLINK_EFNA1	TSC22D3	OLINK_EFNA1	0.17945	0.0894364	0.269464	10.0753	3.91372	9.92186e-05	0.0761952	1.09218
acute_bcell	OLINK_EFNA1	AL034397.3	OLINK_EFNA1	-0.224613	-0.33754	-0.111685	1.73004	-3.90472	0.000102906	0.0761952	1.061
acute_bcell	OLINK_EFNA1	PXN	OLINK_EFNA1	-0.200364	-0.301337	-0.0993914	1.26954	-3.89557	0.000106788	0.0761952	1.02935
acute_bcell	OLINK_EFNA1	CDHR3	OLINK_EFNA1	-0.160204	-0.241279	-0.0791277	0.728872	-3.87914	0.000114109	0.0761952	0.972708
acute_bcell	OLINK_EFNA1	RHOB	OLINK_EFNA1	0.24674	0.121534	0.371946	6.13732	3.86875	0.000118983	0.0761952	0.936988
acute_bcell	OLINK_EFNA1	TUBD1	OLINK_EFNA1	-0.202385	-0.306052	-0.0987181	2.02194	-3.8326	0.000137509	0.0813072	0.813482
acute_bcell	OLINK_EFNA1	LINC01800	OLINK_EFNA1	-0.200684	-0.303652	-0.0977159	1.46213	-3.82618	0.000141073	0.0813072	0.791658
acute_bcell	OLINK_EFNA1	DCTN5	OLINK_EFNA1	-0.185867	-0.281919	-0.0898146	2.7398	-3.79882	0.000157251	0.0863159	0.69909
acute_bcell	OLINK_EFNA1	HMGCL	OLINK_EFNA1	-0.202175	-0.307145	-0.0972045	2.45569	-3.78108	0.000168667	0.088374	0.639372
acute_bcell	OLINK_EFNA1	PRICKLE3	OLINK_EFNA1	-0.18549	-0.282368	-0.0886124	1.54022	-3.75882	0.00018409	0.0906995	0.564858
acute_bcell	OLINK_EFNA1	LINC01089	OLINK_EFNA1	0.176158	0.0838937	0.268421	3.45351	3.74822	0.000191895	0.0906995	0.52951
acute_bcell	OLINK_EFNA1	UBC	OLINK_EFNA1	0.0742935	0.0352209	0.113366	9.49177	3.73279	0.000203808	0.0906995	0.478259
acute_bcell	OLINK_EFNA4	TENT5A	OLINK_EFNA4	-0.265511	-0.375088	-0.155935	3.24296	-4.75686	2.36195e-06	0.0122449	4.43068
acute_bcell	OLINK_EFNA4	PMM2	OLINK_EFNA4	-0.199579	-0.285496	-0.113661	3.2169	-4.56024	5.97334e-06	0.0122449	3.60622
acute_bcell	OLINK_EFNA4	DDX18	OLINK_EFNA4	-0.13129	-0.188356	-0.0742246	6.09885	-4.5166	7.30528e-06	0.0122449	3.4277
acute_bcell	OLINK_EFNA4	TUBD1	OLINK_EFNA4	-0.221029	-0.317251	-0.124807	2.02194	-4.50952	7.54658e-06	0.0122449	3.39889
acute_bcell	OLINK_EFNA4	KLF6	OLINK_EFNA4	0.194473	0.109319	0.279627	8.32317	4.48342	8.50395e-06	0.0122449	3.29303
acute_bcell	OLINK_EFNA4	FBXO5	OLINK_EFNA4	-0.244982	-0.352535	-0.137429	1.70511	-4.47163	8.97359e-06	0.0122449	3.24541
acute_bcell	OLINK_EFNA4	LAP3	OLINK_EFNA4	-0.223589	-0.321947	-0.12523	4.84799	-4.46264	9.34853e-06	0.0122449	3.20915
acute_bcell	OLINK_EFNA4	TMX1	OLINK_EFNA4	-0.182	-0.262095	-0.101904	4.46828	-4.46083	9.42555e-06	0.0122449	3.20188
acute_bcell	OLINK_EFNA4	HMGCL	OLINK_EFNA4	-0.221537	-0.319102	-0.123973	2.45569	-4.4577	9.56049e-06	0.0122449	3.18929
acute_bcell	OLINK_EFNA4	RPL7L1	OLINK_EFNA4	-0.160981	-0.233351	-0.0886114	4.51753	-4.3669	1.43881e-05	0.0155188	2.82754
acute_bcell	OLINK_EFNA4	AASDH	OLINK_EFNA4	-0.20524	-0.297643	-0.112837	2.76555	-4.36043	1.48093e-05	0.0155188	2.80203
acute_bcell	OLINK_EFNA4	NR4A2	OLINK_EFNA4	0.30927	0.169066	0.449474	4.21675	4.33044	1.69201e-05	0.0162531	2.68426
acute_bcell	OLINK_EFNA4	B4GALT3	OLINK_EFNA4	-0.168372	-0.245383	-0.0913611	4.07607	-4.29213	2.00367e-05	0.0176456	2.53492
acute_bcell	OLINK_EFNA4	GLG1	OLINK_EFNA4	-0.145297	-0.211993	-0.0786022	4.56219	-4.27679	2.14313e-05	0.0176456	2.47552
acute_bcell	OLINK_EFNA4	DFFA	OLINK_EFNA4	-0.171107	-0.250476	-0.0917381	3.49763	-4.23226	2.60264e-05	0.0180525	2.30412
acute_bcell	OLINK_EFNA4	RTCA	OLINK_EFNA4	-0.179129	-0.262258	-0.0960011	3.82595	-4.23032	2.62468e-05	0.0180525	2.29668
acute_bcell	OLINK_EFNA4	PRICKLE3	OLINK_EFNA4	-0.193765	-0.284022	-0.103508	1.54022	-4.21452	2.81066e-05	0.0180525	2.23632
acute_bcell	OLINK_EFNA4	MICU1	OLINK_EFNA4	-0.1907	-0.279948	-0.101452	3.28026	-4.19478	3.0608e-05	0.0180525	2.16116
acute_bcell	OLINK_EFNA4	TNFSF10	OLINK_EFNA4	-0.262347	-0.385139	-0.139556	3.564	-4.19434	3.06661e-05	0.0180525	2.15949
acute_bcell	OLINK_EFNA4	SCAMP3	OLINK_EFNA4	-0.145426	-0.213685	-0.0771678	4.68581	-4.18255	3.22622e-05	0.0180525	2.11479
acute_bcell	OLINK_EFNA4	NRBF2	OLINK_EFNA4	-0.176867	-0.260202	-0.0935316	3.85343	-4.16651	3.45607e-05	0.0180525	2.05416
acute_bcell	OLINK_EFNA4	IFI6	OLINK_EFNA4	-0.311933	-0.45908	-0.164786	5.74745	-4.16165	3.52872e-05	0.0180525	2.03584
acute_bcell	OLINK_EFNA4	DCTN5	OLINK_EFNA4	-0.188498	-0.278005	-0.0989911	2.7398	-4.13433	3.9652e-05	0.0180525	1.93317
acute_bcell	OLINK_EFNA4	DDX58	OLINK_EFNA4	-0.242441	-0.357563	-0.127319	3.03272	-4.13432	3.96538e-05	0.0180525	1.93313
acute_bcell	OLINK_EFNA4	RPS6KA3	OLINK_EFNA4	-0.190264	-0.280617	-0.0999111	3.02023	-4.134	3.9708e-05	0.0180525	1.93193
acute_bcell	OLINK_EGFL7	PLSCR1	OLINK_EGFL7	-0.67076	-0.858263	-0.483258	4.79004	-7.02288	4.90827e-12	3.9932e-08	16.7487
acute_bcell	OLINK_EGFL7	RSAD2	OLINK_EGFL7	-0.779513	-0.999025	-0.560001	1.97027	-6.97139	6.92843e-12	3.9932e-08	16.4236
acute_bcell	OLINK_EGFL7	IFIT1	OLINK_EGFL7	-0.988898	-1.27358	-0.704214	2.37944	-6.81935	1.89331e-11	6.56262e-08	15.4761
acute_bcell	OLINK_EGFL7	IFI6	OLINK_EGFL7	-0.744818	-0.960128	-0.529508	5.74745	-6.79111	2.2773e-11	6.56262e-08	15.3021
acute_bcell	OLINK_EGFL7	XAF1	OLINK_EGFL7	-0.708722	-0.925207	-0.492237	5.91612	-6.42692	2.32468e-10	5.35931e-07	13.1157
acute_bcell	OLINK_EGFL7	IFITM1	OLINK_EGFL7	-0.601026	-0.785834	-0.416217	8.37371	-6.38448	3.02604e-10	5.81352e-07	12.8679
acute_bcell	OLINK_EGFL7	ISG15	OLINK_EGFL7	-0.713817	-0.935285	-0.492349	6.17077	-6.32747	4.30176e-10	6.54426e-07	12.5373
acute_bcell	OLINK_EGFL7	KLF6	OLINK_EGFL7	0.401314	0.276628	0.526	8.32317	6.31863	4.54187e-10	6.54426e-07	12.4863
acute_bcell	OLINK_EGFL7	IRF7	OLINK_EGFL7	-0.571493	-0.75005	-0.392937	6.06673	-6.28334	5.63786e-10	6.82353e-07	12.2832
acute_bcell	OLINK_EGFL7	MT2A	OLINK_EGFL7	-0.546415	-0.717353	-0.375477	4.95786	-6.27536	5.91961e-10	6.82353e-07	12.2374
acute_bcell	OLINK_EGFL7	HERC5	OLINK_EGFL7	-0.617986	-0.812027	-0.423944	3.79372	-6.25229	6.81312e-10	7.13954e-07	12.1054
acute_bcell	OLINK_EGFL7	IFI16	OLINK_EGFL7	-0.309712	-0.408994	-0.210429	6.04962	-6.12408	1.47635e-09	1.35233e-06	11.3795
acute_bcell	OLINK_EGFL7	APOL6	OLINK_EGFL7	-0.511988	-0.676259	-0.347717	2.80862	-6.11864	1.52515e-09	1.35233e-06	11.349
acute_bcell	OLINK_EGFL7	LAP3	OLINK_EGFL7	-0.448375	-0.592852	-0.303899	4.84799	-6.09256	1.78174e-09	1.46701e-06	11.2031
acute_bcell	OLINK_EGFL7	ISG20	OLINK_EGFL7	-0.313215	-0.414478	-0.211951	8.30797	-6.07217	2.01126e-09	1.4924e-06	11.0894
acute_bcell	OLINK_EGFL7	USP18	OLINK_EGFL7	-0.702434	-0.92972	-0.475148	2.45849	-6.06719	2.07152e-09	1.4924e-06	11.0618
acute_bcell	OLINK_EGFL7	MX2	OLINK_EGFL7	-0.622487	-0.824269	-0.420704	4.36131	-6.05623	2.21059e-09	1.49891e-06	11.0008
acute_bcell	OLINK_EGFL7	TNFSF10	OLINK_EGFL7	-0.548572	-0.729259	-0.367886	3.564	-5.96022	3.88779e-09	2.4897e-06	10.4715
acute_bcell	OLINK_EGFL7	NMI	OLINK_EGFL7	-0.439279	-0.584782	-0.293776	4.6524	-5.92686	4.72189e-09	2.70274e-06	10.2894
acute_bcell	OLINK_EGFL7	IFIT3	OLINK_EGFL7	-0.902673	-1.20197	-0.603376	3.61219	-5.92084	4.89005e-09	2.70274e-06	10.2566
acute_bcell	OLINK_EGFL7	CMPK2	OLINK_EGFL7	-0.739216	-0.984366	-0.494067	2.23323	-5.91965	4.92388e-09	2.70274e-06	10.2502
acute_bcell	OLINK_EGFL7	IFI44	OLINK_EGFL7	-0.659145	-0.878856	-0.439433	3.28768	-5.88955	5.86193e-09	3.07139e-06	10.0868
acute_bcell	OLINK_EGFL7	GBP1	OLINK_EGFL7	-0.520312	-0.694622	-0.346002	2.59584	-5.85998	6.95223e-09	3.48428e-06	9.92708
acute_bcell	OLINK_EGFL7	IFIT2	OLINK_EGFL7	-0.620929	-0.829509	-0.412349	2.90057	-5.84419	7.6129e-09	3.65641e-06	9.84208
acute_bcell	OLINK_EGFL7	TNFSF13B	OLINK_EGFL7	-0.474829	-0.636599	-0.313058	2.09083	-5.76225	1.21526e-08	5.60331e-06	9.40435
acute_bcell	OLINK_EGF	IFIT1	OLINK_EGF	-0.485677	-0.5982	-0.373154	2.37944	-8.47346	1.2703e-16	1.46428e-12	26.9429
acute_bcell	OLINK_EGF	TNFSF10	OLINK_EGF	-0.294843	-0.365183	-0.224503	3.564	-8.22894	8.43421e-16	3.25704e-12	25.1289
acute_bcell	OLINK_EGF	H3F3B	OLINK_EGF	0.101147	0.0769987	0.125295	10.0276	8.22285	8.83615e-16	3.25704e-12	25.0843
acute_bcell	OLINK_EGF	PPP1R15A	OLINK_EGF	0.253053	0.1924	0.313705	6.87866	8.1906	1.13023e-15	3.25704e-12	24.8485
acute_bcell	OLINK_EGF	NFKBIA	OLINK_EGF	0.244443	0.184292	0.304594	8.58407	7.97793	5.62008e-15	1.1208e-11	23.3127
acute_bcell	OLINK_EGF	RSAD2	OLINK_EGF	-0.356246	-0.44408	-0.268412	1.97027	-7.96235	6.31229e-15	1.1208e-11	23.2015
acute_bcell	OLINK_EGF	CD83	OLINK_EGF	0.296261	0.223123	0.369399	6.96134	7.95223	6.80629e-15	1.1208e-11	23.1294
acute_bcell	OLINK_EGF	IRF7	OLINK_EGF	-0.284593	-0.355132	-0.214054	6.06673	-7.92047	8.61736e-15	1.24165e-11	22.9036
acute_bcell	OLINK_EGF	KLF6	OLINK_EGF	0.197202	0.148016	0.246387	8.32317	7.87099	1.24267e-14	1.59159e-11	22.5533
acute_bcell	OLINK_EGF	DUSP10	OLINK_EGF	0.274812	0.205011	0.344613	1.97394	7.72908	3.51408e-14	4.05068e-11	21.5588
acute_bcell	OLINK_EGF	NFKBID	OLINK_EGF	0.254924	0.190055	0.319794	4.9132	7.71479	3.89853e-14	4.0853e-11	21.4595
acute_bcell	OLINK_EGF	TAGAP	OLINK_EGF	0.166449	0.123256	0.209643	6.74011	7.56518	1.14502e-13	1.09989e-10	20.4293
acute_bcell	OLINK_EGF	ISG15	OLINK_EGF	-0.336912	-0.425037	-0.248786	6.17077	-7.50533	1.75342e-13	1.55475e-10	20.022
acute_bcell	OLINK_EGF	TAGLN2	OLINK_EGF	0.095787	0.0704702	0.121104	8.79765	7.42768	3.03517e-13	2.34624e-10	19.4977
acute_bcell	OLINK_EGF	HERC5	OLINK_EGF	-0.292676	-0.37004	-0.215312	3.79372	-7.42684	3.05314e-13	2.34624e-10	19.4921
acute_bcell	OLINK_EGF	IFIT3	OLINK_EGF	-0.44596	-0.564936	-0.326984	3.61219	-7.35853	4.92769e-13	3.55009e-10	19.0348
acute_bcell	OLINK_EGF	CMPK2	OLINK_EGF	-0.361658	-0.459251	-0.264065	2.23323	-7.27503	8.80275e-13	5.96879e-10	18.4808
acute_bcell	OLINK_EGF	IFITM1	OLINK_EGF	-0.27211	-0.345809	-0.198412	8.37371	-7.2484	1.058e-12	6.77529e-10	18.3052
acute_bcell	OLINK_EGF	IFI6	OLINK_EGF	-0.31627	-0.402669	-0.229871	5.74745	-7.18629	1.62101e-12	9.83443e-10	17.8979
acute_bcell	OLINK_EGF	USP18	OLINK_EGF	-0.328461	-0.419235	-0.237687	2.45849	-7.10359	2.84749e-12	1.64115e-09	17.3603
acute_bcell	OLINK_EGF	SAMD9L	OLINK_EGF	-0.25179	-0.322027	-0.181553	4.65595	-7.03765	4.44465e-12	2.43969e-09	16.9355
acute_bcell	OLINK_EGF	IFI44L	OLINK_EGF	-0.421435	-0.539221	-0.303648	5.38809	-7.02409	4.86876e-12	2.55101e-09	16.8486
acute_bcell	OLINK_EGF	XAF1	OLINK_EGF	-0.308433	-0.395102	-0.221764	5.91612	-6.98639	6.26804e-12	3.14138e-09	16.6077
acute_bcell	OLINK_EGF	MX1	OLINK_EGF	-0.260813	-0.33455	-0.187076	6.07894	-6.94382	8.32537e-12	3.9986e-09	16.3371
acute_bcell	OLINK_EGF	INPP1	OLINK_EGF	-0.218905	-0.281971	-0.15584	1.60014	-6.81424	1.95779e-11	9.02698e-09	15.5221
acute_bcell	OLINK_EGFR	CCND3	OLINK_EGFR	0.790753	0.54289	1.03862	6.56704	6.26303	6.38207e-10	7.35662e-06	12.0408
acute_bcell	OLINK_EGFR	IFITM2	OLINK_EGFR	0.7476	0.502557	0.992643	7.73972	5.98938	3.27801e-09	1.88928e-05	10.5306
acute_bcell	OLINK_EGFR	LY6E	OLINK_EGFR	0.739949	0.484788	0.995111	8.09018	5.69301	1.79634e-08	6.90215e-05	8.96398
acute_bcell	OLINK_EGFR	ISG20	OLINK_EGFR	0.594383	0.37256	0.816205	8.30797	5.26036	1.88166e-07	0.000376996	6.80765
acute_bcell	OLINK_EGFR	XAF1	OLINK_EGFR	1.26332	0.786624	1.74002	5.91612	5.20266	2.54271e-07	0.000376996	6.53196
acute_bcell	OLINK_EGFR	S100A11	OLINK_EGFR	0.80702	0.502092	1.11195	5.62164	5.19568	2.63653e-07	0.000376996	6.4988
acute_bcell	OLINK_EGFR	DRAP1	OLINK_EGFR	0.549844	0.341715	0.757973	6.73121	5.18635	2.76715e-07	0.000376996	6.45455
acute_bcell	OLINK_EGFR	PLAC8	OLINK_EGFR	0.617678	0.383718	0.851637	7.18676	5.18294	2.81647e-07	0.000376996	6.43838
acute_bcell	OLINK_EGFR	PARP9	OLINK_EGFR	0.975116	0.60516	1.34507	4.25251	5.17441	2.94349e-07	0.000376996	6.39801
acute_bcell	OLINK_EGFR	DCXR	OLINK_EGFR	0.626364	0.387215	0.865513	5.81346	5.14177	3.48284e-07	0.000395898	6.24408
acute_bcell	OLINK_EGFR	SHISA5	OLINK_EGFR	0.625524	0.384714	0.866334	6.22334	5.09947	4.32553e-07	0.000395898	6.04592
acute_bcell	OLINK_EGFR	IFI44L	OLINK_EGFR	1.68658	1.03671	2.33645	5.38809	5.09489	4.42776e-07	0.000395898	6.02457
acute_bcell	OLINK_EGFR	TRIM22	OLINK_EGFR	0.758217	0.465968	1.05047	6.38859	5.09325	4.46488e-07	0.000395898	6.01694
acute_bcell	OLINK_EGFR	IFITM1	OLINK_EGFR	1.04628	0.640714	1.45184	8.37371	5.06459	5.16558e-07	0.000425312	5.88369
acute_bcell	OLINK_EGFR	RHOB	OLINK_EGFR	0.966963	0.589615	1.34431	6.13732	5.03063	6.13373e-07	0.000463922	5.72674
acute_bcell	OLINK_EGFR	STAG3	OLINK_EGFR	0.941881	0.57343	1.31033	5.49636	5.01847	6.5214e-07	0.000463922	5.67076
acute_bcell	OLINK_EGFR	TSPAN3	OLINK_EGFR	0.624118	0.379186	0.869051	6.46148	5.00237	7.07129e-07	0.000463922	5.59683
acute_bcell	OLINK_EGFR	CNPY3	OLINK_EGFR	0.445033	0.270213	0.619852	6.79996	4.99755	7.24439e-07	0.000463922	5.57475
acute_bcell	OLINK_EGFR	MYC	OLINK_EGFR	0.68013	0.412036	0.948225	6.02652	4.98035	7.89611e-07	0.000479045	5.4961
acute_bcell	OLINK_EGFR	PTGES3	OLINK_EGFR	0.465421	0.279054	0.651789	7.05119	4.90266	1.1614e-06	0.000660921	5.14405
acute_bcell	OLINK_EGFR	MX1	OLINK_EGFR	1.01376	0.606579	1.42094	6.07894	4.88768	1.25031e-06	0.000660921	5.07678
acute_bcell	OLINK_EGFR	ATG3	OLINK_EGFR	0.564248	0.337532	0.790963	4.91596	4.88589	1.26141e-06	0.000660921	5.06872
acute_bcell	OLINK_EGFR	RBM42	OLINK_EGFR	0.541686	0.32225	0.761121	4.78095	4.84614	1.53264e-06	0.000768118	4.8912
acute_bcell	OLINK_EGFR	CDC42SE1	OLINK_EGFR	0.429174	0.253743	0.604606	5.99441	4.80266	1.89366e-06	0.00090951	4.69851
acute_bcell	OLINK_EGFR	MRPS26	OLINK_EGFR	0.670472	0.395317	0.945628	4.72085	4.78363	2.07619e-06	0.00095729	4.61472
acute_bcell	OLINK_EGLN1	IRF7	OLINK_EGLN1	-0.554111	-0.682167	-0.426055	6.06673	-8.49478	1.07472e-16	1.23883e-12	27.0685
acute_bcell	OLINK_EGLN1	IFI6	OLINK_EGLN1	-0.642399	-0.798239	-0.486558	5.74745	-8.09243	2.37992e-15	1.37167e-11	24.107
acute_bcell	OLINK_EGLN1	SAMD9	OLINK_EGLN1	-0.437301	-0.54766	-0.326943	4.57334	-7.77913	2.43982e-14	9.3746e-11	21.8841
acute_bcell	OLINK_EGLN1	TNFSF10	OLINK_EGLN1	-0.501497	-0.632438	-0.370556	3.564	-7.51878	1.59365e-13	4.5925e-10	20.0935
acute_bcell	OLINK_EGLN1	MT2A	OLINK_EGLN1	-0.469577	-0.593896	-0.345259	4.95786	-7.41525	3.31215e-13	6.48329e-10	19.3959
acute_bcell	OLINK_EGLN1	RSAD2	OLINK_EGLN1	-0.606765	-0.767462	-0.446069	1.97027	-7.41259	3.37466e-13	6.48329e-10	19.378
acute_bcell	OLINK_EGLN1	IFIT2	OLINK_EGLN1	-0.567456	-0.719109	-0.415802	2.90057	-7.34572	5.38855e-13	7.99364e-10	18.932
acute_bcell	OLINK_EGLN1	USP18	OLINK_EGLN1	-0.618038	-0.783304	-0.452772	2.45849	-7.34154	5.54777e-13	7.99364e-10	18.9042
acute_bcell	OLINK_EGLN1	ISG15	OLINK_EGLN1	-0.601635	-0.762994	-0.440277	6.17077	-7.31976	6.45584e-13	8.26849e-10	18.7597
acute_bcell	OLINK_EGLN1	PLSCR1	OLINK_EGLN1	-0.507629	-0.644683	-0.370576	4.79004	-7.27129	9.03366e-13	9.14223e-10	18.4396
acute_bcell	OLINK_EGLN1	IFI44L	OLINK_EGLN1	-0.797089	-1.0123	-0.58188	5.38809	-7.27113	9.04356e-13	9.14223e-10	18.4385
acute_bcell	OLINK_EGLN1	SAMD9L	OLINK_EGLN1	-0.472236	-0.599981	-0.34449	4.65595	-7.25718	9.95788e-13	9.14223e-10	18.3468
acute_bcell	OLINK_EGLN1	IFIT3	OLINK_EGLN1	-0.802856	-1.02019	-0.585522	3.61219	-7.25214	1.03105e-12	9.14223e-10	18.3136
acute_bcell	OLINK_EGLN1	XAF1	OLINK_EGLN1	-0.579163	-0.736878	-0.421448	5.91612	-7.20913	1.38609e-12	1.14125e-09	18.0317
acute_bcell	OLINK_EGLN1	IFITM1	OLINK_EGLN1	-0.493173	-0.628083	-0.358263	8.37371	-7.17645	1.7339e-12	1.33244e-09	17.8185
acute_bcell	OLINK_EGLN1	HERC5	OLINK_EGLN1	-0.512545	-0.65418	-0.37091	3.79372	-7.10423	2.8352e-12	2.04259e-09	17.3502
acute_bcell	OLINK_EGLN1	CMPK2	OLINK_EGLN1	-0.639534	-0.817908	-0.46116	2.23323	-7.0386	4.41627e-12	2.99449e-09	16.9283
acute_bcell	OLINK_EGLN1	IFI44	OLINK_EGLN1	-0.572453	-0.732534	-0.412371	3.28768	-7.02026	4.99553e-12	3.19908e-09	16.811
acute_bcell	OLINK_EGLN1	IRF9	OLINK_EGLN1	-0.377288	-0.483037	-0.271539	3.4397	-7.00411	5.56709e-12	3.37747e-09	16.7079
acute_bcell	OLINK_EGLN1	EIF2AK2	OLINK_EGLN1	-0.441139	-0.565286	-0.316991	5.62947	-6.97579	6.72801e-12	3.87769e-09	16.5277
acute_bcell	OLINK_EGLN1	IFIT1	OLINK_EGLN1	-0.731641	-0.940541	-0.522742	2.37944	-6.87568	1.30742e-11	7.12924e-09	15.8957
acute_bcell	OLINK_EGLN1	MX2	OLINK_EGLN1	-0.515218	-0.662454	-0.367982	4.36131	-6.86963	1.36066e-11	7.12924e-09	15.8577
acute_bcell	OLINK_EGLN1	PARP12	OLINK_EGLN1	-0.379103	-0.490108	-0.268097	3.53875	-6.70451	3.99582e-11	2.0026e-08	14.8336
acute_bcell	OLINK_EGLN1	DDX60	OLINK_EGLN1	-0.466945	-0.604746	-0.329145	2.94055	-6.65227	5.59281e-11	2.61631e-08	14.5142
acute_bcell	OLINK_EGLN1	DTX3L	OLINK_EGLN1	-0.369536	-0.478627	-0.260445	3.76456	-6.65001	5.67431e-11	2.61631e-08	14.5005
acute_bcell	OLINK_EIF4B	NR4A2	OLINK_EIF4B	0.261186	0.161985	0.360387	4.21675	5.16879	3.03027e-07	0.00197204	6.2782
acute_bcell	OLINK_EIF4B	NR4A1	OLINK_EIF4B	0.26546	0.164174	0.366746	2.69104	5.14522	3.4216e-07	0.00197204	6.16927
acute_bcell	OLINK_EIF4B	CD83	OLINK_EIF4B	0.209999	0.11958	0.300418	6.96134	4.55945	5.99519e-06	0.0219637	3.61107
acute_bcell	OLINK_EIF4B	CITED2	OLINK_EIF4B	-0.159377	-0.228793	-0.0899614	4.5621	-4.50737	7.62164e-06	0.0219637	3.39764
acute_bcell	OLINK_EIF4B	ZBTB16	OLINK_EIF4B	-0.212617	-0.30742	-0.117814	2.69141	-4.40282	1.2251e-05	0.0282435	2.9762
acute_bcell	OLINK_EIF4B	NUBP1	OLINK_EIF4B	-0.125832	-0.182486	-0.0691785	3.67724	-4.36032	1.48169e-05	0.0284657	2.80757
acute_bcell	OLINK_EIF4B	SLC2A3	OLINK_EIF4B	0.123302	0.0668429	0.179762	5.04344	4.28737	2.04602e-05	0.0293746	2.5217
acute_bcell	OLINK_EIF4B	PPP1R15A	OLINK_EIF4B	0.162596	0.0879136	0.237278	6.87866	4.27413	2.16827e-05	0.0293746	2.47034
acute_bcell	OLINK_EIF4B	MYLIP	OLINK_EIF4B	-0.138921	-0.202921	-0.0749208	4.50153	-4.2613	2.29349e-05	0.0293746	2.42065
acute_bcell	OLINK_EIF4B	IGHV3-66	OLINK_EIF4B	-0.28599	-0.423199	-0.148781	3.35415	-4.09188	4.74638e-05	0.0547116	1.77828
acute_bcell	OLINK_EIF4B	TNFSF10	OLINK_EIF4B	-0.179875	-0.267521	-0.0922297	3.564	-4.029	6.17726e-05	0.0588103	1.54614
acute_bcell	OLINK_EIF4B	KLF6	OLINK_EIF4B	0.124207	0.0632584	0.185156	8.32317	4.00071	6.9467e-05	0.0588103	1.44283
acute_bcell	OLINK_EIF4B	STK32C	OLINK_EIF4B	-0.138137	-0.206101	-0.0701734	2.21883	-3.99014	7.25675e-05	0.0588103	1.40442
acute_bcell	OLINK_EIF4B	ABHD18	OLINK_EIF4B	-0.128405	-0.191601	-0.065208	2.9756	-3.98879	7.29713e-05	0.0588103	1.39954
acute_bcell	OLINK_EIF4B	GRASP	OLINK_EIF4B	0.181012	0.0916651	0.27036	2.85173	3.97724	7.65294e-05	0.0588103	1.35767
acute_bcell	OLINK_EIF4B	ARHGAP18	OLINK_EIF4B	-0.13687	-0.205224	-0.0685161	2.23956	-3.93097	9.24964e-05	0.0666379	1.19114
acute_bcell	OLINK_EIF4B	RGS1	OLINK_EIF4B	0.172342	0.0856901	0.258994	2.18776	3.90452	0.00010299	0.069833	1.09679
acute_bcell	OLINK_EIF4B	HERPUD1	OLINK_EIF4B	0.0910989	0.0450361	0.137162	7.46594	3.88256	0.000112549	0.0712102	1.01891
acute_bcell	OLINK_EIF4B	MAP2K1	OLINK_EIF4B	-0.122916	-0.185414	-0.0604173	3.88942	-3.86095	0.00012277	0.0712102	0.942679
acute_bcell	OLINK_EIF4B	TNFSF13B	OLINK_EIF4B	-0.153934	-0.232236	-0.0756318	2.09083	-3.85936	0.000123554	0.0712102	0.937099
acute_bcell	OLINK_EIF4B	IGHV3-53	OLINK_EIF4B	-0.275313	-0.418754	-0.131873	4.4273	-3.76799	0.000177583	0.0958677	0.619448
acute_bcell	OLINK_EIF4B	KAT8	OLINK_EIF4B	-0.108433	-0.165136	-0.0517306	4.31642	-3.75417	0.000187478	0.0958677	0.572035
acute_bcell	OLINK_EIF4B	ZNF235	OLINK_EIF4B	-0.130664	-0.1992	-0.0621287	2.09055	-3.74279	0.00019601	0.0958677	0.533133
acute_bcell	OLINK_EIF4B	TAGLN2	OLINK_EIF4B	0.0587866	0.0279134	0.0896599	8.79765	3.73811	0.000199629	0.0958677	0.517148
acute_bcell	OLINK_EIF4B	TENT5A	OLINK_EIF4B	-0.148913	-0.227337	-0.0704888	3.24296	-3.72767	0.00020792	0.0958677	0.481594
acute_bcell	OLINK_EIF4EBP1	NR4A2	OLINK_EIF4EBP1	0.315324	0.210133	0.420515	4.21675	5.88483	6.02414e-09	6.94403e-05	9.64289
acute_bcell	OLINK_EIF4EBP1	RGS2	OLINK_EIF4EBP1	0.230196	0.137872	0.32252	4.51399	4.89484	1.20702e-06	0.00695667	4.95758
acute_bcell	OLINK_EIF4EBP1	HERPUD1	OLINK_EIF4EBP1	0.118164	0.0694093	0.166918	7.46594	4.75801	2.34889e-06	0.00764841	4.3728
acute_bcell	OLINK_EIF4EBP1	SLC2A3	OLINK_EIF4EBP1	0.144007	0.0842699	0.203744	5.04344	4.73254	2.65408e-06	0.00764841	4.26563
acute_bcell	OLINK_EIF4EBP1	NR4A1	OLINK_EIF4EBP1	0.256043	0.147703	0.364383	2.69104	4.63959	4.12451e-06	0.00950865	3.8792
acute_bcell	OLINK_EIF4EBP1	ZNF331	OLINK_EIF4EBP1	0.19256	0.104901	0.280219	4.28099	4.31247	1.83199e-05	0.0351956	2.57662
acute_bcell	OLINK_EIF4EBP1	NR4A3	OLINK_EIF4EBP1	0.172976	0.0928029	0.253148	1.09878	4.23558	2.56539e-05	0.0401167	2.28355
acute_bcell	OLINK_EIF4EBP1	GPR183	OLINK_EIF4EBP1	0.128482	0.0686653	0.188299	5.77834	4.21671	2.78419e-05	0.0401167	2.21238
acute_bcell	OLINK_EIF4EBP1	ZDHHC3	OLINK_EIF4EBP1	-0.128965	-0.189988	-0.0679418	3.70424	-4.1489	3.72644e-05	0.0477274	1.95912
acute_bcell	OLINK_EIF4EBP1	CLLU1OS	OLINK_EIF4EBP1	0.156564	0.0803321	0.232796	0.634795	4.0319	6.10308e-05	0.0703502	1.53135
acute_bcell	OLINK_EIF4EBP1	ZNF844	OLINK_EIF4EBP1	-0.152543	-0.227865	-0.0772211	2.75697	-3.97581	7.69824e-05	0.0741016	1.33041
acute_bcell	OLINK_EIF4EBP1	ABHD18	OLINK_EIF4EBP1	-0.13591	-0.203028	-0.0687926	2.9756	-3.9753	7.71423e-05	0.0741016	1.32861
acute_bcell	OLINK_EIF4EBP1	MAMSTR	OLINK_EIF4EBP1	-0.116196	-0.174442	-0.0579506	0.814215	-3.91637	9.81565e-05	0.0870346	1.12042
acute_bcell	OLINK_EIF4EBP1	CYB561D2-1	OLINK_EIF4EBP1	-0.141079	-0.21317	-0.0689887	2.7753	-3.84184	0.000132528	0.109118	0.861385
acute_bcell	OLINK_EIF4EBP1	KCNG1	OLINK_EIF4EBP1	-0.16595	-0.254104	-0.0777957	1.69615	-3.69564	0.000235428	0.177932	0.367084
acute_bcell	OLINK_EIF4EBP1	UBA6-AS1	OLINK_EIF4EBP1	-0.136171	-0.208958	-0.0633843	1.98127	-3.67272	0.000257176	0.177932	0.291259
acute_bcell	OLINK_EIF4EBP1	SELENOK	OLINK_EIF4EBP1	0.0763136	0.0354637	0.117163	6.21942	3.66747	0.000262414	0.177932	0.273964
acute_bcell	OLINK_EIF4EBP1	PDE4B	OLINK_EIF4EBP1	0.102273	0.0458115	0.158735	5.82969	3.55601	0.000400355	0.23528	-0.0877706
acute_bcell	OLINK_EIF4EBP1	DDX3X	OLINK_EIF4EBP1	0.0893773	0.0399864	0.138768	5.22164	3.55251	0.000405621	0.23528	-0.0989389
acute_bcell	OLINK_EIF4EBP1	DENND6A	OLINK_EIF4EBP1	-0.130052	-0.201955	-0.0581492	2.93724	-3.5508	0.000408224	0.23528	-0.104407
acute_bcell	OLINK_EIF4EBP1	GRASP	OLINK_EIF4EBP1	0.170909	0.0754476	0.266371	2.85173	3.51473	0.000466836	0.256248	-0.219005
acute_bcell	OLINK_EIF4EBP1	CD83	OLINK_EIF4EBP1	0.168658	0.0715709	0.265746	6.96134	3.41036	0.000683778	0.336506	-0.544238
acute_bcell	OLINK_EIF4EBP1	ANK1	OLINK_EIF4EBP1	-0.13475	-0.212365	-0.0571357	1.94004	-3.40833	0.000688808	0.336506	-0.550472
acute_bcell	OLINK_EIF4EBP1	AC091729.3	OLINK_EIF4EBP1	-0.123494	-0.194724	-0.0522644	1.4963	-3.40361	0.000700629	0.336506	-0.564943
acute_bcell	OLINK_EIF4EBP1	TUBD1	OLINK_EIF4EBP1	-0.126676	-0.200211	-0.0531419	2.02194	-3.3819	0.000757492	0.336798	-0.631278
acute_bcell	OLINK_EIF4G1	H3F3B	OLINK_EIF4G1	0.0781381	0.0545096	0.101767	10.0276	6.49205	1.54669e-10	1.78287e-06	13.3924
acute_bcell	OLINK_EIF4G1	KLF6	OLINK_EIF4G1	0.145929	0.097368	0.194489	8.32317	5.89944	5.53596e-09	3.19065e-05	10.0755
acute_bcell	OLINK_EIF4G1	TNFSF10	OLINK_EIF4G1	-0.197535	-0.267834	-0.127237	3.564	-5.51638	4.77839e-08	0.000183601	8.08454
acute_bcell	OLINK_EIF4G1	PPP1R15A	OLINK_EIF4G1	0.165987	0.105898	0.226076	6.87866	5.42291	7.93285e-08	0.000228605	7.61734
acute_bcell	OLINK_EIF4G1	MT2A	OLINK_EIF4G1	-0.175176	-0.242498	-0.107854	4.95786	-5.10824	4.1359e-07	0.00095349	6.09865
acute_bcell	OLINK_EIF4G1	TNFSF13B	OLINK_EIF4G1	-0.159839	-0.223197	-0.096482	2.09083	-4.95269	9.06382e-07	0.00156643	5.37905
acute_bcell	OLINK_EIF4G1	IGSF6	OLINK_EIF4G1	-0.133247	-0.18621	-0.0802845	1.01581	-4.93905	9.69978e-07	0.00156643	5.31693
acute_bcell	OLINK_EIF4G1	NR4A1	OLINK_EIF4G1	0.20691	0.124283	0.289536	2.69104	4.91604	1.08714e-06	0.00156643	5.21248
acute_bcell	OLINK_EIF4G1	HERC5	OLINK_EIF4G1	-0.188597	-0.265075	-0.11212	3.79372	-4.84126	1.56957e-06	0.00201027	4.87632
acute_bcell	OLINK_EIF4G1	RSAD2	OLINK_EIF4G1	-0.210782	-0.297961	-0.123604	1.97027	-4.74658	2.48143e-06	0.00273701	4.45757
acute_bcell	OLINK_EIF4G1	IRF7	OLINK_EIF4G1	-0.169594	-0.239896	-0.0992926	6.06673	-4.73589	2.61188e-06	0.00273701	4.41076
acute_bcell	OLINK_EIF4G1	IFI6	OLINK_EIF4G1	-0.202647	-0.287744	-0.117549	5.74745	-4.67495	3.49072e-06	0.00329825	4.14594
acute_bcell	OLINK_EIF4G1	IFIT2	OLINK_EIF4G1	-0.193839	-0.275574	-0.112105	2.90057	-4.65575	3.82221e-06	0.00329825	4.06316
acute_bcell	OLINK_EIF4G1	IFIT1	OLINK_EIF4G1	-0.266812	-0.379558	-0.154066	2.37944	-4.64579	4.00585e-06	0.00329825	4.02035
acute_bcell	OLINK_EIF4G1	HERC6	OLINK_EIF4G1	-0.177518	-0.252811	-0.102224	2.27442	-4.6285	4.34509e-06	0.00333905	3.94621
acute_bcell	OLINK_EIF4G1	NUBP1	OLINK_EIF4G1	-0.107922	-0.154109	-0.0617353	3.67724	-4.58721	5.27009e-06	0.00379677	3.77026
acute_bcell	OLINK_EIF4G1	TAGLN2	OLINK_EIF4G1	0.0582314	0.0332084	0.0832544	8.79765	4.56849	5.74911e-06	0.00389823	3.69099
acute_bcell	OLINK_EIF4G1	TENT5A	OLINK_EIF4G1	-0.145099	-0.208698	-0.0815	3.24296	-4.47887	8.68232e-06	0.00556006	3.3157
acute_bcell	OLINK_EIF4G1	CHRNB1	OLINK_EIF4G1	-0.132532	-0.191089	-0.0739755	1.96968	-4.44323	1.0209e-05	0.00619365	3.16839
acute_bcell	OLINK_EIF4G1	CMPK2	OLINK_EIF4G1	-0.216745	-0.313239	-0.120251	2.23323	-4.40966	1.18799e-05	0.00684697	3.03064
acute_bcell	OLINK_EIF4G1	TDG	OLINK_EIF4G1	-0.0976777	-0.142604	-0.0527518	4.09251	-4.26829	2.22443e-05	0.0120736	2.46152
acute_bcell	OLINK_EIF4G1	ZNF235	OLINK_EIF4G1	-0.120975	-0.176721	-0.0652283	2.09055	-4.26022	2.30432e-05	0.0120736	2.42955
acute_bcell	OLINK_EIF4G1	IFIT3	OLINK_EIF4G1	-0.255169	-0.373062	-0.137276	3.61219	-4.24908	2.41907e-05	0.0121237	2.38553
acute_bcell	OLINK_EIF4G1	INPP1	OLINK_EIF4G1	-0.132682	-0.194125	-0.0712385	1.60014	-4.23928	2.52443e-05	0.0121246	2.34692
acute_bcell	OLINK_EIF4G1	NR4A2	OLINK_EIF4G1	0.173937	0.0928894	0.254984	4.21675	4.21315	2.82737e-05	0.0130364	2.24432
acute_bcell	OLINK_EIF5A	NFIL3	OLINK_EIF5A	0.448627	0.221856	0.675399	0.718987	3.88376	0.000112006	0.999483	-1.89737
acute_bcell	OLINK_EIF5A	HOOK1	OLINK_EIF5A	0.53554	0.243116	0.827964	1.56293	3.59529	0.000345418	0.999483	-2.31364
acute_bcell	OLINK_EIF5A	IGKV2-18	OLINK_EIF5A	-0.571446	-0.913483	-0.229409	0.571424	-3.27988	0.00108687	0.999483	-2.73396
acute_bcell	OLINK_EIF5A	DEDD2	OLINK_EIF5A	-0.427051	-0.68677	-0.167331	3.88623	-3.22797	0.00130136	0.999483	-2.7996
acute_bcell	OLINK_EIF5A	PPP2R3B	OLINK_EIF5A	-0.380888	-0.616951	-0.144825	0.831259	-3.16756	0.00160003	0.999483	-2.87475
acute_bcell	OLINK_EIF5A	LINC01011	OLINK_EIF5A	-0.342882	-0.555765	-0.129998	0.605828	-3.16196	0.00163069	0.999483	-2.88164
acute_bcell	OLINK_EIF5A	HIST1H2BC	OLINK_EIF5A	-0.452212	-0.736327	-0.168098	3.21855	-3.12467	0.00184917	0.999483	-2.92728
acute_bcell	OLINK_EIF5A	ASGR1	OLINK_EIF5A	0.329888	0.118691	0.541085	0.547594	3.06644	0.00224467	0.999483	-2.99749
acute_bcell	OLINK_EIF5A	AL390728.6	OLINK_EIF5A	-0.434148	-0.715129	-0.153167	1.42642	-3.03331	0.00250302	0.999483	-3.03688
acute_bcell	OLINK_EIF5A	EML3	OLINK_EIF5A	-0.438288	-0.722525	-0.154052	3.23396	-3.02716	0.00255384	0.999483	-3.04414
acute_bcell	OLINK_EIF5A	CENPL	OLINK_EIF5A	-0.41634	-0.689224	-0.143456	1.56381	-2.99519	0.00283374	0.999483	-3.08167
acute_bcell	OLINK_EIF5A	DDX49	OLINK_EIF5A	-0.389869	-0.646504	-0.133234	3.37011	-2.98234	0.00295395	0.999483	-3.09665
acute_bcell	OLINK_EIF5A	AC096733.2	OLINK_EIF5A	-0.377697	-0.627777	-0.127617	0.998046	-2.96496	0.00312397	0.999483	-3.11682
acute_bcell	OLINK_EIF5A	AC025682.1	OLINK_EIF5A	-0.307806	-0.5136	-0.102011	0.599074	-2.93628	0.00342419	0.999483	-3.14984
acute_bcell	OLINK_EIF5A	AC124068.2	OLINK_EIF5A	0.360553	0.119295	0.601811	0.760646	2.93388	0.00345051	0.999483	-3.1526
acute_bcell	OLINK_EIF5A	POLRMT	OLINK_EIF5A	-0.440425	-0.736157	-0.144694	2.31056	-2.92368	0.00356425	0.999483	-3.16426
acute_bcell	OLINK_EIF5A	ABHD17B	OLINK_EIF5A	-0.47545	-0.794763	-0.156136	2.2643	-2.92309	0.00357088	0.999483	-3.16493
acute_bcell	OLINK_EIF5A	HIST1H2BJ	OLINK_EIF5A	-0.534358	-0.89325	-0.175466	1.88169	-2.92297	0.00357231	0.999483	-3.16507
acute_bcell	OLINK_EIF5A	DCLK2	OLINK_EIF5A	-0.329335	-0.550912	-0.107758	0.538502	-2.91789	0.00363031	0.999483	-3.17086
acute_bcell	OLINK_EIF5A	SFXN3	OLINK_EIF5A	0.413483	0.135168	0.691798	1.27812	2.91659	0.00364525	0.999483	-3.17234
acute_bcell	OLINK_EIF5A	TULP4	OLINK_EIF5A	-0.374809	-0.628987	-0.120632	3.4099	-2.89486	0.00390431	0.999483	-3.19699
acute_bcell	OLINK_EIF5A	TCL1A	OLINK_EIF5A	-0.597117	-1.00682	-0.187414	7.3768	-2.86118	0.00433909	0.999483	-3.23486
acute_bcell	OLINK_EIF5A	KPNA2	OLINK_EIF5A	-0.449621	-0.762381	-0.13686	3.85517	-2.82221	0.00489659	0.999483	-3.27813
acute_bcell	OLINK_EIF5A	ERCC3	OLINK_EIF5A	-0.371347	-0.630478	-0.112215	3.6148	-2.81329	0.00503306	0.999483	-3.28796
acute_bcell	OLINK_EIF5A	LRP2BP	OLINK_EIF5A	-0.290525	-0.493555	-0.0874942	0.511317	-2.80916	0.00509735	0.999483	-3.29249
acute_bcell	OLINK_ELOA	MT-ND3	OLINK_ELOA	-0.179647	-0.232962	-0.126332	10.375	-6.61496	7.10129e-11	8.18566e-07	13.68
acute_bcell	OLINK_ELOA	SSBP4	OLINK_ELOA	-0.212386	-0.286986	-0.137787	5.21198	-5.58914	3.20365e-08	0.000168351	8.21271
acute_bcell	OLINK_ELOA	MT-ND4	OLINK_ELOA	-0.127081	-0.17224	-0.0819231	9.45058	-5.52459	4.56865e-08	0.000168351	7.8965
acute_bcell	OLINK_ELOA	MT-CYB	OLINK_ELOA	-0.1456	-0.197765	-0.0934356	10.3669	-5.47949	5.84196e-08	0.000168351	7.67758
acute_bcell	OLINK_ELOA	RPL37	OLINK_ELOA	-0.0787366	-0.111867	-0.0456063	11.2118	-4.66559	3.64883e-06	0.00841202	4.01275
acute_bcell	OLINK_ELOA	MT-ND1	OLINK_ELOA	-0.0964249	-0.138412	-0.0544374	9.40035	-4.50842	7.58507e-06	0.0145722	3.3684
acute_bcell	OLINK_ELOA	ANK1	OLINK_ELOA	-0.24037	-0.349228	-0.131511	1.94004	-4.33485	1.65931e-05	0.0262161	2.68102
acute_bcell	OLINK_ELOA	COMMD7	OLINK_ELOA	-0.221129	-0.322089	-0.120169	2.15881	-4.29983	1.93693e-05	0.0262161	2.54544
acute_bcell	OLINK_ELOA	MT-ND2	OLINK_ELOA	-0.0880463	-0.128646	-0.0474469	9.11477	-4.25742	2.33268e-05	0.0262161	2.38262
acute_bcell	OLINK_ELOA	EMC7	OLINK_ELOA	0.129518	0.0696219	0.189414	5.18901	4.24509	2.46145e-05	0.0262161	2.33559
acute_bcell	OLINK_ELOA	AC004865.2	OLINK_ELOA	-0.219498	-0.321424	-0.117572	2.53148	-4.22768	2.65497e-05	0.0262161	2.26937
acute_bcell	OLINK_ELOA	MLXIP	OLINK_ELOA	-0.220552	-0.323122	-0.117983	2.96248	-4.22132	2.72918e-05	0.0262161	2.24525
acute_bcell	OLINK_ELOA	CMTM7	OLINK_ELOA	-0.192211	-0.282322	-0.102101	4.40033	-4.18755	3.15765e-05	0.0279986	2.11773
acute_bcell	OLINK_ELOA	CARNMT1	OLINK_ELOA	-0.203772	-0.299707	-0.107837	2.28398	-4.16986	3.40681e-05	0.0280502	2.05135
acute_bcell	OLINK_ELOA	MT-CO2	OLINK_ELOA	-0.0785295	-0.115836	-0.0412234	12.0206	-4.13245	3.99694e-05	0.0288542	1.91181
acute_bcell	OLINK_ELOA	MIAT	OLINK_ELOA	-0.218151	-0.321797	-0.114504	1.37938	-4.13198	4.00509e-05	0.0288542	1.91003
acute_bcell	OLINK_ELOA	HIST1H1E	OLINK_ELOA	0.204861	0.106659	0.303064	6.01837	4.09536	4.67737e-05	0.0301864	1.7746
acute_bcell	OLINK_ELOA	MT-ATP6	OLINK_ELOA	-0.100244	-0.148318	-0.0521691	10.6701	-4.09352	4.71375e-05	0.0301864	1.76784
acute_bcell	OLINK_ELOA	RPL34	OLINK_ELOA	-0.0680017	-0.100903	-0.0351001	11.8482	-4.0575	5.48436e-05	0.0322093	1.6358
acute_bcell	OLINK_ELOA	MTCH1	OLINK_ELOA	-0.168839	-0.251044	-0.0866343	5.22632	-4.0321	6.09799e-05	0.0322093	1.54338
acute_bcell	OLINK_ELOA	MT-CO3	OLINK_ELOA	-0.113554	-0.168852	-0.0582553	10.5181	-4.03129	6.11867e-05	0.0322093	1.54043
acute_bcell	OLINK_ELOA	SELENOK	OLINK_ELOA	0.118045	0.0605435	0.175547	6.21942	4.03016	6.14734e-05	0.0322093	1.53635
acute_bcell	OLINK_ELOA	CAPN12	OLINK_ELOA	-0.217034	-0.323687	-0.110382	2.95385	-3.99495	7.11404e-05	0.0332142	1.40917
acute_bcell	OLINK_ELOA	MT-ND4L	OLINK_ELOA	-0.0947893	-0.141396	-0.0481829	9.93318	-3.99272	7.17972e-05	0.0332142	1.40117
acute_bcell	OLINK_ELOA	PAFAH1B1	OLINK_ELOA	0.132077	0.0671236	0.19703	5.01513	3.99192	7.20356e-05	0.0332142	1.39829
acute_bcell	OLINK_ENAH	IFI6	OLINK_ENAH	-0.499299	-0.689102	-0.309496	5.74745	-5.1643	3.10118e-07	0.00357473	6.03087
acute_bcell	OLINK_ENAH	MDK	OLINK_ENAH	-0.243345	-0.349541	-0.137149	0.720834	-4.49851	7.9371e-06	0.0334943	3.2328
acute_bcell	OLINK_ENAH	APOL6	OLINK_ENAH	-0.331241	-0.476457	-0.186024	2.80862	-4.478	8.71717e-06	0.0334943	3.15231
acute_bcell	OLINK_ENAH	TENT5A	OLINK_ENAH	-0.316461	-0.458941	-0.17398	3.24296	-4.36033	1.48161e-05	0.0369603	2.69744
acute_bcell	OLINK_ENAH	USP18	OLINK_ENAH	-0.444996	-0.646166	-0.243827	2.45849	-4.3426	1.60321e-05	0.0369603	2.62988
acute_bcell	OLINK_ENAH	RPL3	OLINK_ENAH	0.110089	0.0592247	0.160952	10.9022	4.24901	2.41975e-05	0.0393379	2.27766
acute_bcell	OLINK_ENAH	TNFSF13B	OLINK_ENAH	-0.307545	-0.449813	-0.165277	2.09083	-4.24381	2.4752e-05	0.0393379	2.25829
acute_bcell	OLINK_ENAH	TAGLN2	OLINK_ENAH	0.119058	0.063279	0.174838	8.79765	4.19027	3.12089e-05	0.0393379	2.06026
acute_bcell	OLINK_ENAH	TKT	OLINK_ENAH	0.159615	0.0846624	0.234567	6.21514	4.18064	3.25283e-05	0.0393379	2.02491
acute_bcell	OLINK_ENAH	DDX60	OLINK_ENAH	-0.357149	-0.52531	-0.188989	2.94055	-4.16946	3.41268e-05	0.0393379	1.98396
acute_bcell	OLINK_ENAH	IFIT3	OLINK_ENAH	-0.555777	-0.820304	-0.29125	3.61219	-4.12464	4.13194e-05	0.0432989	1.82081
acute_bcell	OLINK_ENAH	OASL	OLINK_ENAH	-0.379136	-0.563445	-0.194828	1.85509	-4.03836	5.94091e-05	0.0570674	1.51148
acute_bcell	OLINK_ENAH	RSAD2	OLINK_ENAH	-0.400457	-0.597018	-0.203895	1.97027	-3.99956	6.9796e-05	0.0588761	1.3744
acute_bcell	OLINK_ENAH	KLF6	OLINK_ENAH	0.226217	0.115017	0.337417	8.32317	3.9937	7.15074e-05	0.0588761	1.35381
acute_bcell	OLINK_ENAH	BISPR	OLINK_ENAH	-0.270398	-0.404767	-0.13603	3.61899	-3.95059	8.53756e-05	0.0634138	1.20318
acute_bcell	OLINK_ENAH	IFI35	OLINK_ENAH	-0.277554	-0.416877	-0.13823	4.89111	-3.9109	0.000100362	0.0634138	1.06589
acute_bcell	OLINK_ENAH	EEF1B2	OLINK_ENAH	0.0841618	0.0418674	0.126456	10.1188	3.90649	0.000102171	0.0634138	1.05073
acute_bcell	OLINK_ENAH	STAT1	OLINK_ENAH	-0.326096	-0.490269	-0.161923	5.06316	-3.89941	0.000105142	0.0634138	1.02642
acute_bcell	OLINK_ENAH	HERC5	OLINK_ENAH	-0.341579	-0.513709	-0.169449	3.79372	-3.89574	0.000106717	0.0634138	1.01381
acute_bcell	OLINK_ENAH	LAP3	OLINK_ENAH	-0.253855	-0.382028	-0.125683	4.84799	-3.88818	0.000110026	0.0634138	0.987905
acute_bcell	OLINK_ENAH	EIF2AK2	OLINK_ENAH	-0.296284	-0.447232	-0.145337	5.62947	-3.85336	0.000126563	0.069471	0.869219
acute_bcell	OLINK_ENAH	AC116407.2	OLINK_ENAH	-0.277826	-0.420524	-0.135127	2.35389	-3.82216	0.000143348	0.0751079	0.763746
acute_bcell	OLINK_ENAH	RNF213	OLINK_ENAH	-0.198569	-0.302467	-0.0946708	6.2344	-3.75197	0.000189102	0.0926777	0.529455
acute_bcell	OLINK_ENAH	EEF2	OLINK_ENAH	0.0902877	0.042981	0.137594	9.46414	3.7468	0.000192961	0.0926777	0.512385
acute_bcell	OLINK_ENAH	CLEC2D	OLINK_ENAH	-0.2024	-0.308905	-0.0958952	5.87232	-3.73075	0.000205436	0.0947226	0.459469
acute_bcell	OLINK_ENG	AC246787.2	OLINK_ENG	-0.577112	-0.862672	-0.291552	2.38181	-3.96751	7.96542e-05	0.670269	-1.30808
acute_bcell	OLINK_ENG	FXYD5	OLINK_ENG	0.162454	0.0777565	0.247152	8.40931	3.76542	0.000179383	0.670269	-1.66022
acute_bcell	OLINK_ENG	ZNF300	OLINK_ENG	-0.430418	-0.663443	-0.197393	1.06633	-3.62613	0.000307323	0.670269	-1.89284
acute_bcell	OLINK_ENG	SETD9	OLINK_ENG	-0.468455	-0.72402	-0.21289	1.50501	-3.5985	0.000341251	0.670269	-1.93799
acute_bcell	OLINK_ENG	FXYD7	OLINK_ENG	0.581226	0.261845	0.900607	2.13705	3.57265	0.000376142	0.670269	-1.97993
acute_bcell	OLINK_ENG	TRBV9	OLINK_ENG	-0.361295	-0.560862	-0.161728	0.530837	-3.55409	0.000403234	0.670269	-2.00988
acute_bcell	OLINK_ENG	ACBD3	OLINK_ENG	-0.438101	-0.680263	-0.195938	3.15368	-3.55158	0.000407034	0.670269	-2.01392
acute_bcell	OLINK_ENG	MRPL53	OLINK_ENG	-0.443574	-0.699222	-0.187927	2.3128	-3.40628	0.000693913	0.875178	-2.24306
acute_bcell	OLINK_ENG	HNRNPUL2-BSCL2	OLINK_ENG	-0.347971	-0.549655	-0.146288	0.784749	-3.3871	0.000743493	0.875178	-2.27263
acute_bcell	OLINK_ENG	PSMC1	OLINK_ENG	-0.271307	-0.430282	-0.112332	4.68615	-3.35032	0.000847886	0.875178	-2.32887
acute_bcell	OLINK_ENG	AC025569.1	OLINK_ENG	-0.373176	-0.597763	-0.148589	0.782143	-3.26201	0.00115672	0.875178	-2.46154
acute_bcell	OLINK_ENG	IGHV3-41	OLINK_ENG	-0.419416	-0.672051	-0.166781	0.502577	-3.25917	0.00116818	0.875178	-2.46575
acute_bcell	OLINK_ENG	IGLV1-36	OLINK_ENG	-0.972936	-1.56005	-0.385825	1.70163	-3.25326	0.0011924	0.875178	-2.4745
acute_bcell	OLINK_ENG	LILRA2	OLINK_ENG	-0.332059	-0.532544	-0.131574	0.716356	-3.25154	0.00119955	0.875178	-2.47705
acute_bcell	OLINK_ENG	RRBP1	OLINK_ENG	-0.577129	-0.925605	-0.228654	3.39679	-3.25129	0.00120057	0.875178	-2.47741
acute_bcell	OLINK_ENG	PLPP3	OLINK_ENG	0.413352	0.162706	0.663999	1.14423	3.23753	0.00125915	0.875178	-2.49771
acute_bcell	OLINK_ENG	SLC2A3	OLINK_ENG	0.349627	0.136184	0.56307	5.04344	3.21572	0.00135741	0.875178	-2.52972
acute_bcell	OLINK_ENG	NAPB	OLINK_ENG	0.390961	0.152138	0.629784	1.33364	3.21375	0.00136663	0.875178	-2.5326
acute_bcell	OLINK_ENG	PRKAR1A	OLINK_ENG	0.257965	0.0988497	0.417081	5.49384	3.18276	0.00151946	0.921834	-2.57771
acute_bcell	OLINK_ENG	GPR183	OLINK_ENG	0.340981	0.128772	0.55319	5.77834	3.15444	0.00167277	0.926765	-2.61856
acute_bcell	OLINK_ENG	NR4A1	OLINK_ENG	0.616891	0.231618	1.00216	2.69104	3.14337	0.00173646	0.926765	-2.63443
acute_bcell	OLINK_ENG	TDG	OLINK_ENG	-0.330075	-0.53709	-0.123061	4.09251	-3.13017	0.00181532	0.926765	-2.65328
acute_bcell	OLINK_ENG	MS4A6A	OLINK_ENG	-0.467535	-0.761277	-0.173793	1.67702	-3.12466	0.00184919	0.926765	-2.66112
acute_bcell	OLINK_ENG	TMSB4X	OLINK_ENG	0.140775	0.0518385	0.229711	11.4671	3.10743	0.00195901	0.931253	-2.68559
acute_bcell	OLINK_ENG	CD8A	OLINK_ENG	-0.429346	-0.701422	-0.15727	1.0127	-3.09794	0.002022	0.931253	-2.699
acute_bcell	OLINK_ENO1	H3F3B	OLINK_ENO1	0.104246	0.0623833	0.146109	10.0276	4.88861	1.24464e-06	0.0143469	4.53951
acute_bcell	OLINK_ENO1	PPP1R15A	OLINK_ENO1	0.253147	0.146912	0.359381	6.87866	4.67803	3.44034e-06	0.0198284	3.70016
acute_bcell	OLINK_ENO1	KLF6	OLINK_ENO1	0.201154	0.114737	0.287572	8.32317	4.56963	5.7187e-06	0.0219731	3.28158
acute_bcell	OLINK_ENO1	MT-ND3	OLINK_ENO1	-0.111534	-0.163307	-0.0597598	10.375	-4.22913	2.6383e-05	0.0667835	2.02675
acute_bcell	OLINK_ENO1	NR4A1	OLINK_ENO1	0.308955	0.163641	0.45427	2.69104	4.1739	3.34833e-05	0.0667835	1.83187
acute_bcell	OLINK_ENO1	IGSF6	OLINK_ENO1	-0.197227	-0.290186	-0.104268	1.01581	-4.16516	3.4762e-05	0.0667835	1.80124
acute_bcell	OLINK_ENO1	IGHV3-66	OLINK_ENO1	-0.390892	-0.586534	-0.195251	3.35415	-3.92239	9.57838e-05	0.157729	0.97519
acute_bcell	OLINK_ENO1	ABHD18	OLINK_ENO1	-0.177278	-0.267372	-0.0871828	2.9756	-3.86286	0.00012183	0.16145	0.779849
acute_bcell	OLINK_ENO1	ZCWPW1	OLINK_ENO1	-0.187813	-0.284048	-0.0915791	2.60444	-3.83135	0.000138197	0.16145	0.677594
acute_bcell	OLINK_ENO1	CD80	OLINK_ENO1	0.227019	0.110594	0.343444	2.25009	3.82798	0.000140063	0.16145	0.666719
acute_bcell	OLINK_ENO1	TAGLN2	OLINK_ENO1	0.0841936	0.0402144	0.128173	8.79765	3.75826	0.000184493	0.193332	0.44353
acute_bcell	OLINK_ENO1	GATA3	OLINK_ENO1	-0.145923	-0.222845	-0.0690016	0.649796	-3.72418	0.000210764	0.198412	0.33584
acute_bcell	OLINK_ENO1	ZNF235	OLINK_ENO1	-0.184512	-0.28218	-0.0868445	2.09055	-3.70876	0.000223766	0.198412	0.287449
acute_bcell	OLINK_ENO1	GPR132	OLINK_ENO1	0.194847	0.0907647	0.298929	2.34262	3.67512	0.000254806	0.209796	0.182514
acute_bcell	OLINK_ENO1	TRAF4	OLINK_ENO1	0.20251	0.0915708	0.313448	3.00134	3.58358	0.000361003	0.271073	-0.0983996
acute_bcell	OLINK_ENO1	IGHV3-53	OLINK_ENO1	-0.372101	-0.576573	-0.167628	4.4273	-3.57257	0.000376262	0.271073	-0.131729
acute_bcell	OLINK_ENO1	IGKV1-27	OLINK_ENO1	-0.502957	-0.781168	-0.224745	5.18727	-3.54904	0.000410923	0.27863	-0.202634
acute_bcell	OLINK_ENO1	TAGAP	OLINK_ENO1	0.136076	0.0600002	0.212152	6.74011	3.51147	0.000472496	0.302581	-0.31487
acute_bcell	OLINK_ENO1	TDG	OLINK_ENO1	-0.139856	-0.218575	-0.0611375	4.09251	-3.48786	0.000515511	0.30493	-0.38484
acute_bcell	OLINK_ENO1	TMEM191C	OLINK_ENO1	-0.175615	-0.274661	-0.0765687	2.15981	-3.4808	0.000529071	0.30493	-0.40568
acute_bcell	OLINK_ENO1	STK32C	OLINK_ENO1	-0.170492	-0.267575	-0.0734091	2.21883	-3.44759	0.000597405	0.326108	-0.503114
acute_bcell	OLINK_ENO1	CFAP20	OLINK_ENO1	0.20624	0.0880239	0.324457	3.53686	3.42492	0.000648689	0.326108	-0.56911
acute_bcell	OLINK_ENO1	KDM6B	OLINK_ENO1	0.177279	0.0756381	0.278921	3.63244	3.42407	0.000650688	0.326108	-0.571575
acute_bcell	OLINK_ENO1	RGS1	OLINK_ENO1	0.214133	0.0902846	0.337982	2.18776	3.39428	0.000724554	0.339608	-0.657657
acute_bcell	OLINK_ENO1	AC135507.1	OLINK_ENO1	-0.119206	-0.188244	-0.0501674	0.572077	-3.38971	0.00073655	0.339608	-0.670795
acute_bcell	OLINK_ENO2	NR4A1	OLINK_ENO2	0.44456	0.287817	0.601304	2.69104	5.56797	3.60061e-08	0.000415042	7.38981
acute_bcell	OLINK_ENO2	HERPUD1	OLINK_ENO2	0.17178	0.100526	0.243034	7.46594	4.7328	2.65075e-06	0.00986638	3.85768
acute_bcell	OLINK_ENO2	NR4A2	OLINK_ENO2	0.370698	0.215707	0.52569	4.21675	4.69534	3.16905e-06	0.00986638	3.7117
acute_bcell	OLINK_ENO2	CITED2	OLINK_ENO2	-0.256562	-0.364207	-0.148918	4.5621	-4.67905	3.42375e-06	0.00986638	3.64854
acute_bcell	OLINK_ENO2	CD70	OLINK_ENO2	0.30882	0.177211	0.440429	3.39619	4.60654	4.81574e-06	0.0111022	3.36997
acute_bcell	OLINK_ENO2	NR4A3	OLINK_ENO2	0.259992	0.143151	0.376833	1.09878	4.36838	1.4294e-05	0.0274611	2.48373
acute_bcell	OLINK_ENO2	RGCC	OLINK_ENO2	0.282213	0.145943	0.418483	1.84569	4.06566	5.29987e-05	0.0872737	1.42141
acute_bcell	OLINK_ENO2	RGS1	OLINK_ENO2	0.274047	0.13941	0.408684	2.18776	3.99591	7.08583e-05	0.102098	1.18689
acute_bcell	OLINK_ENO2	CD83	OLINK_ENO2	0.279619	0.137972	0.421266	6.96134	3.87539	0.000115848	0.120695	0.790785
acute_bcell	OLINK_ENO2	ZFP36	OLINK_ENO2	0.107686	0.0527502	0.162622	7.79681	3.8482	0.000129202	0.120695	0.703036
acute_bcell	OLINK_ENO2	CYCS	OLINK_ENO2	0.115038	0.0560175	0.174058	6.66846	3.82643	0.000140931	0.120695	0.633189
acute_bcell	OLINK_ENO2	GATA3	OLINK_ENO2	-0.163148	-0.246903	-0.0793931	0.649796	-3.82408	0.000142257	0.120695	0.625665
acute_bcell	OLINK_ENO2	ANXA2R	OLINK_ENO2	-0.192403	-0.291309	-0.093498	4.00218	-3.81899	0.000145167	0.120695	0.609396
acute_bcell	OLINK_ENO2	IGHV3-66	OLINK_ENO2	-0.413221	-0.626251	-0.200191	3.35415	-3.808	0.000151641	0.120695	0.574343
acute_bcell	OLINK_ENO2	CLLU1OS	OLINK_ENO2	0.215931	0.104351	0.32751	0.634795	3.79913	0.000157059	0.120695	0.546149
acute_bcell	OLINK_ENO2	ZNF331	OLINK_ENO2	0.244813	0.116468	0.373158	4.28099	3.74464	0.0001946	0.140197	0.37417
acute_bcell	OLINK_ENO2	SLC38A11	OLINK_ENO2	-0.25743	-0.392998	-0.121861	2.11259	-3.72783	0.000207791	0.140894	0.321595
acute_bcell	OLINK_ENO2	MAMSTR	OLINK_ENO2	-0.160067	-0.245301	-0.0748341	0.814215	-3.68679	0.000243606	0.156003	0.19422
acute_bcell	OLINK_ENO2	CSDE1	OLINK_ENO2	0.0897609	0.0410913	0.13843	6.59776	3.62064	0.000313803	0.188957	-0.00829214
acute_bcell	OLINK_ENO2	ROR1	OLINK_ENO2	0.151231	0.0689691	0.233493	0.53327	3.60909	0.000327851	0.188957	-0.043278
acute_bcell	OLINK_ENO2	GPR183	OLINK_ENO2	0.160588	0.0728094	0.248367	5.77834	3.59152	0.000350358	0.192313	-0.0962949
acute_bcell	OLINK_ENO2	DUSP4	OLINK_ENO2	0.25432	0.114292	0.394348	1.24701	3.56549	0.000386386	0.202448	-0.174399
acute_bcell	OLINK_ENO2	LINC00957	OLINK_ENO2	-0.200998	-0.312168	-0.0898283	2.12004	-3.54944	0.000410297	0.20563	-0.222282
acute_bcell	OLINK_ENO2	TRAF4	OLINK_ENO2	0.21625	0.0952886	0.337211	3.00134	3.50966	0.000475686	0.212527	-0.340099
acute_bcell	OLINK_ENO2	HHEX	OLINK_ENO2	-0.164489	-0.256541	-0.0724355	5.04887	-3.50795	0.000478704	0.212527	-0.345134
acute_bcell	OLINK_ENPP2	NR4A2	OLINK_ENPP2	0.56663	0.34665	0.786609	4.21675	5.05677	5.37464e-07	0.00619535	5.64758
acute_bcell	OLINK_ENPP2	FTH1	OLINK_ENPP2	0.166006	0.0982037	0.233808	10.5004	4.80657	1.85805e-06	0.00709027	4.56041
acute_bcell	OLINK_ENPP2	SLC2A3	OLINK_ENPP2	0.300941	0.176081	0.4258	5.04344	4.73166	2.6653e-06	0.00709027	4.24489
acute_bcell	OLINK_ENPP2	RPL18A	OLINK_ENPP2	0.102513	0.0597262	0.145301	12.0105	4.70351	3.04833e-06	0.00709027	4.12755
acute_bcell	OLINK_ENPP2	ZNF331	OLINK_ENPP2	0.436213	0.254073	0.618352	4.28099	4.70164	3.07551e-06	0.00709027	4.1198
acute_bcell	OLINK_ENPP2	MAP3K8	OLINK_ENPP2	0.3536	0.203023	0.504177	6.35648	4.61009	4.73651e-06	0.00909963	3.74277
acute_bcell	OLINK_ENPP2	NR4A3	OLINK_ENPP2	0.387856	0.220803	0.55491	1.09878	4.55795	6.0369e-06	0.00994104	3.53121
acute_bcell	OLINK_ENPP2	IDI1	OLINK_ENPP2	0.261517	0.146154	0.37688	5.41008	4.45028	9.8881e-06	0.014057	3.10144
acute_bcell	OLINK_ENPP2	GRASP	OLINK_ENPP2	0.445364	0.247756	0.642973	2.85173	4.4245	1.11112e-05	0.014057	2.99998
acute_bcell	OLINK_ENPP2	YPEL5	OLINK_ENPP2	0.253566	0.140164	0.366967	6.35121	4.38962	1.29985e-05	0.014057	2.86357
acute_bcell	OLINK_ENPP2	RPL3	OLINK_ENPP2	0.136442	0.0752277	0.197656	10.9022	4.37574	1.38318e-05	0.014057	2.80957
acute_bcell	OLINK_ENPP2	DUSP4	OLINK_ENPP2	0.440239	0.241685	0.638792	1.24701	4.35276	1.5324e-05	0.014057	2.72055
acute_bcell	OLINK_ENPP2	PDE4B	OLINK_ENPP2	0.258016	0.141443	0.37459	5.82969	4.34512	1.58533e-05	0.014057	2.69106
acute_bcell	OLINK_ENPP2	RPS19	OLINK_ENPP2	0.0812808	0.0443439	0.118218	11.8647	4.31999	1.77211e-05	0.0144777	2.59435
acute_bcell	OLINK_ENPP2	RPLP1	OLINK_ENPP2	0.0732318	0.0397943	0.106669	12.6357	4.29953	1.93949e-05	0.0144777	2.51601
acute_bcell	OLINK_ENPP2	ARL4A	OLINK_ENPP2	0.319086	0.173118	0.465054	5.17513	4.29146	2.00957e-05	0.0144777	2.48521
acute_bcell	OLINK_ENPP2	AREG	OLINK_ENPP2	0.420017	0.225464	0.614569	3.60859	4.23824	2.53598e-05	0.0163873	2.28345
acute_bcell	OLINK_ENPP2	SOCS3	OLINK_ENPP2	0.359738	0.193025	0.526452	1.57808	4.23616	2.55897e-05	0.0163873	2.27563
acute_bcell	OLINK_ENPP2	RPS9	OLINK_ENPP2	0.100655	0.053866	0.147443	10.6318	4.22326	2.70632e-05	0.0164188	2.22711
acute_bcell	OLINK_ENPP2	RPS4X	OLINK_ENPP2	0.0915797	0.0477641	0.135395	11.3073	4.10323	4.52426e-05	0.0245073	1.7824
acute_bcell	OLINK_ENPP2	RPS18	OLINK_ENPP2	0.0954368	0.0497495	0.141124	11.9852	4.10086	4.56991e-05	0.0245073	1.77372
acute_bcell	OLINK_ENPP2	LDLRAD4	OLINK_ENPP2	0.361451	0.188185	0.534717	2.54478	4.09535	4.67738e-05	0.0245073	1.75364
acute_bcell	OLINK_ENPP2	STK17B	OLINK_ENPP2	0.154348	0.0800915	0.228605	6.84554	4.08056	4.97824e-05	0.0249497	1.69978
acute_bcell	OLINK_ENPP2	B4GALT1	OLINK_ENPP2	0.199719	0.102887	0.296551	5.26722	4.04908	5.6808e-05	0.0265006	1.58577
acute_bcell	OLINK_ENPP2	RPL13	OLINK_ENPP2	0.102297	0.052665	0.151929	12.2643	4.04629	5.7475e-05	0.0265006	1.57569
acute_bcell	OLINK_ENPP5	MX1	OLINK_ENPP5	0.716811	0.473396	0.960227	6.07894	5.78112	1.09174e-08	6.82056e-05	9.3676
acute_bcell	OLINK_ENPP5	TRIM22	OLINK_ENPP5	0.510224	0.336536	0.683913	6.38859	5.76693	1.18341e-08	6.82056e-05	9.29397
acute_bcell	OLINK_ENPP5	IFIT1	OLINK_ENPP5	1.05027	0.672942	1.42759	2.37944	5.46437	6.34128e-08	0.000243653	7.76286
acute_bcell	OLINK_ENPP5	MX2	OLINK_ENPP5	0.71876	0.453147	0.984372	4.36131	5.31239	1.43069e-07	0.000412289	7.02233
acute_bcell	OLINK_ENPP5	ISG20	OLINK_ENPP5	0.342734	0.20947	0.475999	8.30797	5.04892	5.59246e-07	0.000886133	5.78437
acute_bcell	OLINK_ENPP5	B2M	OLINK_ENPP5	0.143543	0.0877193	0.199368	12.5717	5.04797	5.6195e-07	0.000886133	5.78
acute_bcell	OLINK_ENPP5	ATP6V0E1	OLINK_ENPP5	0.305164	0.186429	0.423899	6.89509	5.04555	5.68851e-07	0.000886133	5.76893
acute_bcell	OLINK_ENPP5	DDX60	OLINK_ENPP5	0.639431	0.389873	0.888989	2.94055	5.03011	6.14996e-07	0.000886133	5.69822
acute_bcell	OLINK_ENPP5	LY6E	OLINK_ENPP5	0.388482	0.234054	0.54291	8.09018	4.93855	9.72396e-07	0.00106093	5.28317
acute_bcell	OLINK_ENPP5	U62317.5	OLINK_ENPP5	0.660118	0.39732	0.922917	1.87407	4.93122	1.00843e-06	0.00106093	5.25023
acute_bcell	OLINK_ENPP5	RSAD2	OLINK_ENPP5	0.736016	0.44254	1.02949	1.97027	4.92346	1.04796e-06	0.00106093	5.21542
acute_bcell	OLINK_ENPP5	CALM2	OLINK_ENPP5	0.242724	0.145732	0.339716	7.60451	4.91284	1.10447e-06	0.00106093	5.16788
acute_bcell	OLINK_ENPP5	PARP9	OLINK_ENPP5	0.551365	0.329488	0.773243	4.25251	4.87845	1.30838e-06	0.00116013	5.01457
acute_bcell	OLINK_ENPP5	MYL12A	OLINK_ENPP5	0.253899	0.151268	0.356531	8.46545	4.85665	1.45588e-06	0.001167	4.91794
acute_bcell	OLINK_ENPP5	ISG15	OLINK_ENPP5	0.724277	0.430989	1.01757	6.17077	4.84803	1.51861e-06	0.001167	4.87979
acute_bcell	OLINK_ENPP5	OAS2	OLINK_ENPP5	0.595138	0.353185	0.837091	3.90573	4.82882	1.66769e-06	0.00120147	4.79512
acute_bcell	OLINK_ENPP5	RPL9	OLINK_ENPP5	-0.149784	-0.21124	-0.088329	10.6976	-4.78477	2.06481e-06	0.00137694	4.60208
acute_bcell	OLINK_ENPP5	RPS14	OLINK_ENPP5	-0.14011	-0.197697	-0.0825228	11.3436	-4.77638	2.15016e-06	0.00137694	4.56548
acute_bcell	OLINK_ENPP5	IFI44L	OLINK_ENPP5	0.939542	0.548982	1.3301	5.38809	4.72263	2.78283e-06	0.00168678	4.33257
acute_bcell	OLINK_ENPP5	IFITM1	OLINK_ENPP5	0.586687	0.342259	0.831114	8.37371	4.71206	2.92666e-06	0.00168678	4.28709
acute_bcell	OLINK_ENPP5	IFIT3	OLINK_ENPP5	0.943919	0.54904	1.3388	3.61219	4.69274	3.20854e-06	0.00169403	4.20411
acute_bcell	OLINK_ENPP5	EIF2AK2	OLINK_ENPP5	0.538914	0.313037	0.764792	5.62947	4.68383	3.34694e-06	0.00169403	4.16601
acute_bcell	OLINK_ENPP5	IFIT2	OLINK_ENPP5	0.656264	0.380582	0.931946	2.90057	4.67332	3.51781e-06	0.00169403	4.12109
acute_bcell	OLINK_ENPP5	RPLP2	OLINK_ENPP5	-0.121858	-0.173054	-0.0706622	10.7269	-4.67277	3.52709e-06	0.00169403	4.11871
acute_bcell	OLINK_ENPP5	XAF1	OLINK_ENPP5	0.682303	0.394857	0.969749	5.91612	4.65989	3.74839e-06	0.00172831	4.06383
acute_bcell	OLINK_ENPP7	SLIRP	OLINK_ENPP7	-0.113607	-0.159325	-0.0678882	5.12407	-4.87829	1.30936e-06	0.0111121	5.03224
acute_bcell	OLINK_ENPP7	PSMA3	OLINK_ENPP7	-0.106775	-0.150455	-0.0630956	5.21122	-4.79895	1.92801e-06	0.0111121	4.68005
acute_bcell	OLINK_ENPP7	MT2A	OLINK_ENPP7	-0.166736	-0.237844	-0.0956275	4.95786	-4.60323	4.89062e-06	0.0170368	3.83455
acute_bcell	OLINK_ENPP7	DNAJB11	OLINK_ENPP7	-0.140437	-0.200935	-0.0799394	4.44638	-4.55719	6.05836e-06	0.0170368	3.64043
acute_bcell	OLINK_ENPP7	ATOX1	OLINK_ENPP7	-0.104544	-0.150067	-0.059022	5.06049	-4.50849	7.58248e-06	0.0170368	3.43715
acute_bcell	OLINK_ENPP7	REXO2	OLINK_ENPP7	-0.111695	-0.160704	-0.0626869	4.28172	-4.47424	8.86795e-06	0.0170368	3.29539
acute_bcell	OLINK_ENPP7	CTR9	OLINK_ENPP7	-0.0998131	-0.144148	-0.055478	4.45206	-4.41973	1.13533e-05	0.0186956	3.07191
acute_bcell	OLINK_ENPP7	ZNF706	OLINK_ENPP7	-0.0829812	-0.120221	-0.0457416	6.21078	-4.37451	1.39078e-05	0.0200394	2.88851
acute_bcell	OLINK_ENPP7	CNDP2	OLINK_ENPP7	-0.103042	-0.149658	-0.0564248	4.84386	-4.33936	1.62645e-05	0.0206406	2.74715
acute_bcell	OLINK_ENPP7	EMC6	OLINK_ENPP7	-0.0894668	-0.130146	-0.0487877	4.84023	-4.31764	1.79063e-05	0.0206406	2.66035
acute_bcell	OLINK_ENPP7	NDUFB3	OLINK_ENPP7	-0.120144	-0.175468	-0.0648208	5.31144	-4.26332	2.27332e-05	0.0238223	2.44509
acute_bcell	OLINK_ENPP7	YWHAE	OLINK_ENPP7	-0.0886934	-0.129965	-0.0474218	5.09573	-4.21886	2.75845e-05	0.0264283	2.27082
acute_bcell	OLINK_ENPP7	TDG	OLINK_ENPP7	-0.101048	-0.148269	-0.0538268	4.09251	-4.20094	2.98055e-05	0.0264283	2.20109
acute_bcell	OLINK_ENPP7	CACYBP	OLINK_ENPP7	-0.0937799	-0.138289	-0.0492711	5.5651	-4.13637	3.93094e-05	0.0265271	1.95209
acute_bcell	OLINK_ENPP7	PSMD13	OLINK_ENPP7	-0.0730671	-0.107769	-0.0383652	5.27554	-4.13355	3.97833e-05	0.0265271	1.94132
acute_bcell	OLINK_ENPP7	MRPL22	OLINK_ENPP7	-0.0866005	-0.127959	-0.0452416	4.55487	-4.11061	4.3852e-05	0.0265271	1.8538
acute_bcell	OLINK_ENPP7	NASP	OLINK_ENPP7	-0.0951078	-0.140675	-0.0495403	5.13158	-4.09747	4.63579e-05	0.0265271	1.80388
acute_bcell	OLINK_ENPP7	SCAMP2	OLINK_ENPP7	-0.0881961	-0.130504	-0.0458878	5.17412	-4.09241	4.73582e-05	0.0265271	1.7847
acute_bcell	OLINK_ENPP7	METTL5	OLINK_ENPP7	-0.0812864	-0.120314	-0.042259	5.01157	-4.08887	4.80709e-05	0.0265271	1.77129
acute_bcell	OLINK_ENPP7	CTNNAL1	OLINK_ENPP7	-0.118469	-0.175406	-0.0615327	0.701296	-4.08478	4.89056e-05	0.0265271	1.75583
acute_bcell	OLINK_ENPP7	PDHB	OLINK_ENPP7	-0.111766	-0.165509	-0.0580229	4.1118	-4.08265	4.93478e-05	0.0265271	1.74775
acute_bcell	OLINK_ENPP7	CXXC1	OLINK_ENPP7	-0.107389	-0.159151	-0.0556268	4.22338	-4.07288	5.14169e-05	0.0265271	1.71087
acute_bcell	OLINK_ENPP7	TPI1	OLINK_ENPP7	-0.0732329	-0.108601	-0.0378649	7.09341	-4.06491	5.31667e-05	0.0265271	1.68083
acute_bcell	OLINK_ENPP7	KLF13	OLINK_ENPP7	-0.104656	-0.155314	-0.053999	4.144	-4.05581	5.52313e-05	0.0265271	1.64664
acute_bcell	OLINK_ENPP7	SPCS2	OLINK_ENPP7	-0.083335	-0.123973	-0.0426966	6.4569	-4.02575	6.26133e-05	0.0280292	1.5341
acute_bcell	OLINK_ENTPD2	MALAT1	OLINK_ENTPD2	0.182562	0.104717	0.260408	12.7425	4.60398	4.87352e-06	0.049616	3.56788
acute_bcell	OLINK_ENTPD2	LINC01358	OLINK_ENTPD2	-0.387018	-0.559134	-0.214901	1.12393	-4.41432	1.1633e-05	0.049616	2.83266
acute_bcell	OLINK_ENTPD2	KDELR2	OLINK_ENTPD2	-0.37982	-0.550722	-0.208919	5.33715	-4.36303	1.46387e-05	0.049616	2.63885
acute_bcell	OLINK_ENTPD2	ALG5	OLINK_ENTPD2	-0.351858	-0.511513	-0.192202	4.14353	-4.32651	1.72173e-05	0.049616	2.50213
acute_bcell	OLINK_ENTPD2	IGHV2-70	OLINK_ENTPD2	-0.995688	-1.45799	-0.533389	2.85503	-4.2282	2.64892e-05	0.0610681	2.13956
acute_bcell	OLINK_ENTPD2	SRA1	OLINK_ENTPD2	-0.27456	-0.407018	-0.142103	4.59895	-4.06927	5.22019e-05	0.0891004	1.57011
acute_bcell	OLINK_ENTPD2	TUSC2	OLINK_ENTPD2	-0.306577	-0.454791	-0.158362	4.38993	-4.06072	5.4108e-05	0.0891004	1.54006
acute_bcell	OLINK_ENTPD2	XBP1	OLINK_ENTPD2	-0.441817	-0.658222	-0.225411	5.55511	-4.00801	6.7397e-05	0.0971107	1.35616
acute_bcell	OLINK_ENTPD2	GTSE1	OLINK_ENTPD2	-0.391363	-0.587781	-0.194946	0.639716	-3.91161	0.000100073	0.118477	1.02573
acute_bcell	OLINK_ENTPD2	HMGA1	OLINK_ENTPD2	-0.261588	-0.393096	-0.130081	5.69537	-3.90502	0.000102782	0.118477	1.00343
acute_bcell	OLINK_ENTPD2	TRAIP	OLINK_ENTPD2	-0.25631	-0.386836	-0.125785	0.63787	-3.85502	0.000125724	0.122479	0.835344
acute_bcell	OLINK_ENTPD2	Z93930.2	OLINK_ENTPD2	-0.344421	-0.519976	-0.168865	2.12668	-3.85151	0.000127505	0.122479	0.82362
acute_bcell	OLINK_ENTPD2	PCNA	OLINK_ENTPD2	-0.464315	-0.705515	-0.223116	2.74732	-3.77913	0.00016997	0.123005	0.584193
acute_bcell	OLINK_ENTPD2	FKBP7	OLINK_ENTPD2	-0.298366	-0.453985	-0.142746	0.971281	-3.76392	0.000180441	0.123005	0.534458
acute_bcell	OLINK_ENTPD2	MAD2L2	OLINK_ENTPD2	-0.248135	-0.377635	-0.118636	4.07251	-3.76163	0.000182076	0.123005	0.526957
acute_bcell	OLINK_ENTPD2	NAA38	OLINK_ENTPD2	-0.208222	-0.317486	-0.0989575	5.98003	-3.74113	0.000197285	0.123005	0.460254
acute_bcell	OLINK_ENTPD2	ITGB3BP	OLINK_ENTPD2	-0.32483	-0.49575	-0.153909	3.45184	-3.73092	0.000205301	0.123005	0.427153
acute_bcell	OLINK_ENTPD2	PPIH	OLINK_ENTPD2	-0.200995	-0.307023	-0.0949663	5.01965	-3.7215	0.000212974	0.123005	0.396667
acute_bcell	OLINK_ENTPD2	SLC39A4	OLINK_ENTPD2	-0.329413	-0.503811	-0.155015	2.88069	-3.70813	0.000224317	0.123005	0.353567
acute_bcell	OLINK_ENTPD2	PCLAF	OLINK_ENTPD2	-0.377853	-0.578127	-0.177579	0.867201	-3.70385	0.000228069	0.123005	0.339792
acute_bcell	OLINK_ENTPD2	ANAPC15	OLINK_ENTPD2	-0.254708	-0.390244	-0.119173	4.22582	-3.6893	0.000241257	0.123005	0.293122
acute_bcell	OLINK_ENTPD2	PSMA3	OLINK_ENTPD2	-0.25547	-0.3915	-0.119439	5.21122	-3.68688	0.000243528	0.123005	0.285349
acute_bcell	OLINK_ENTPD2	PPP6R1	OLINK_ENTPD2	-0.299681	-0.459932	-0.13943	3.46903	-3.67125	0.000258631	0.123005	0.235422
acute_bcell	OLINK_ENTPD2	RAB2A	OLINK_ENTPD2	-0.198739	-0.305205	-0.0922727	5.73236	-3.6646	0.000265319	0.123005	0.214243
acute_bcell	OLINK_ENTPD2	CHCHD2	OLINK_ENTPD2	-0.104488	-0.160485	-0.0484911	8.3127	-3.66317	0.000266775	0.123005	0.209705
acute_bcell	OLINK_ENTPD5	XAF1	OLINK_ENTPD5	1.23755	1.02146	1.45363	5.91612	11.2432	3.38376e-27	3.90046e-23	50.743
acute_bcell	OLINK_ENTPD5	IRF7	OLINK_ENTPD5	1.00425	0.826531	1.18197	6.06673	11.0934	1.43451e-26	8.2678e-23	49.3366
acute_bcell	OLINK_ENTPD5	IFITM1	OLINK_ENTPD5	0.979447	0.793801	1.16509	8.37371	10.3574	1.41499e-23	5.43686e-20	42.6267
acute_bcell	OLINK_ENTPD5	HERC5	OLINK_ENTPD5	1.01289	0.817741	1.20805	3.79372	10.1893	6.51094e-23	1.87629e-19	41.1418
acute_bcell	OLINK_ENTPD5	USP18	OLINK_ENTPD5	1.18418	0.954846	1.41352	2.45849	10.1368	1.04481e-22	2.4087e-19	40.6818
acute_bcell	OLINK_ENTPD5	IFIT3	OLINK_ENTPD5	1.54433	1.24283	1.84583	3.61219	10.0556	2.16375e-22	4.15692e-19	39.9738
acute_bcell	OLINK_ENTPD5	TRIM22	OLINK_ENTPD5	0.686164	0.551565	0.820763	6.38859	10.0078	3.31369e-22	5.41725e-19	39.5593
acute_bcell	OLINK_ENTPD5	BST2	OLINK_ENTPD5	0.721032	0.579392	0.862672	6.66851	9.99365	3.7597e-22	5.41725e-19	39.4365
acute_bcell	OLINK_ENTPD5	IFI44L	OLINK_ENTPD5	1.51419	1.21525	1.81314	5.38809	9.94358	5.86462e-22	7.51127e-19	39.0042
acute_bcell	OLINK_ENTPD5	CMPK2	OLINK_ENTPD5	1.23478	0.98812	1.48144	2.23323	9.82751	1.63351e-21	1.88295e-18	38.0083
acute_bcell	OLINK_ENTPD5	EIF2AK2	OLINK_ENTPD5	0.849289	0.676845	1.02173	5.62947	9.66861	6.5433e-21	6.85678e-18	36.6594
acute_bcell	OLINK_ENTPD5	IFIT1	OLINK_ENTPD5	1.42289	1.13277	1.713	2.37944	9.62843	9.26848e-21	8.90315e-18	36.321
acute_bcell	OLINK_ENTPD5	PLSCR1	OLINK_ENTPD5	0.928969	0.736628	1.12131	4.79004	9.48164	3.27606e-20	2.90486e-17	35.094
acute_bcell	OLINK_ENTPD5	ISG20	OLINK_ENTPD5	0.495752	0.392873	0.598631	8.30797	9.46004	3.94023e-20	3.24421e-17	34.9147
acute_bcell	OLINK_ENTPD5	MX1	OLINK_ENTPD5	0.904894	0.716705	1.09308	6.07894	9.43972	4.68576e-20	3.60085e-17	34.7463
acute_bcell	OLINK_ENTPD5	EPSTI1	OLINK_ENTPD5	0.896096	0.708616	1.08358	4.74028	9.3833	7.57027e-20	5.45391e-17	34.2803
acute_bcell	OLINK_ENTPD5	ISG15	OLINK_ENTPD5	1.04878	0.823202	1.27437	6.17077	9.12717	6.49899e-19	4.4067e-16	32.1922
acute_bcell	OLINK_ENTPD5	PARP9	OLINK_ENTPD5	0.796709	0.624658	0.96876	4.25251	9.0907	8.79379e-19	5.63145e-16	31.8986
acute_bcell	OLINK_ENTPD5	LY6E	OLINK_ENTPD5	0.548587	0.429432	0.667741	8.09018	9.03838	1.35474e-18	8.03618e-16	31.4791
acute_bcell	OLINK_ENTPD5	IFI44	OLINK_ENTPD5	1.03263	0.808253	1.25701	3.28768	9.03489	1.39432e-18	8.03618e-16	31.4511
acute_bcell	OLINK_ENTPD5	U62317.5	OLINK_ENTPD5	0.916759	0.713825	1.11969	1.87407	8.86863	5.43192e-18	2.98161e-15	30.1313
acute_bcell	OLINK_ENTPD5	IFI6	OLINK_ENTPD5	0.993358	0.772751	1.21396	5.74745	8.8398	6.86279e-18	3.59579e-15	29.9044
acute_bcell	OLINK_ENTPD5	HIST1H2AC	OLINK_ENTPD5	0.745338	0.578359	0.912318	4.93439	8.76285	1.27716e-17	6.4008e-15	29.3017
acute_bcell	OLINK_ENTPD5	OAS3	OLINK_ENTPD5	0.95875	0.743765	1.17374	2.87892	8.75491	1.36139e-17	6.53864e-15	29.2398
acute_bcell	OLINK_ENTPD5	OASL	OLINK_ENTPD5	0.94332	0.730509	1.15613	1.85509	8.70203	2.08033e-17	9.59198e-15	28.8284
acute_bcell	OLINK_ENTPD6	IFI44L	OLINK_ENTPD6	2.06042	1.55959	2.56125	5.38809	8.07644	2.68484e-15	3.09482e-11	23.7745
acute_bcell	OLINK_ENTPD6	IFITM1	OLINK_ENTPD6	1.18009	0.864185	1.49599	8.37371	7.33357	5.86439e-13	3.37994e-09	18.7021
acute_bcell	OLINK_ENTPD6	MX1	OLINK_ENTPD6	1.15721	0.838657	1.47576	6.07894	7.13163	2.35374e-12	9.04384e-09	17.3956
acute_bcell	OLINK_ENTPD6	XAF1	OLINK_ENTPD6	1.35103	0.976586	1.72547	5.91612	7.08327	3.26757e-12	9.41633e-09	17.0873
acute_bcell	OLINK_ENTPD6	EIF2AK2	OLINK_ENTPD6	1.03989	0.747923	1.33186	5.62947	6.99208	6.03403e-12	1.39109e-08	16.5112
acute_bcell	OLINK_ENTPD6	USP18	OLINK_ENTPD6	1.36683	0.973658	1.76001	2.45849	6.82471	1.82804e-11	3.51196e-08	15.4706
acute_bcell	OLINK_ENTPD6	IFIT3	OLINK_ENTPD6	1.78562	1.27014	2.3011	3.61219	6.80038	2.1436e-11	3.52989e-08	15.3212
acute_bcell	OLINK_ENTPD6	IFI44	OLINK_ENTPD6	1.29331	0.915259	1.67135	3.28768	6.71601	3.70965e-11	5.34515e-08	14.8067
acute_bcell	OLINK_ENTPD6	U62317.5	OLINK_ENTPD6	1.16649	0.82338	1.5096	1.87407	6.67426	4.85608e-11	6.21956e-08	14.5542
acute_bcell	OLINK_ENTPD6	TRIM22	OLINK_ENTPD6	0.771305	0.540925	1.00169	6.38859	6.57259	9.2999e-11	1.072e-07	13.945
acute_bcell	OLINK_ENTPD6	IRF7	OLINK_ENTPD6	1.01242	0.703156	1.32168	6.06673	6.42667	2.32838e-10	2.43993e-07	13.0853
acute_bcell	OLINK_ENTPD6	ISG15	OLINK_ENTPD6	1.23945	0.857151	1.62176	6.17077	6.36469	3.4202e-10	3.28538e-07	12.7253
acute_bcell	OLINK_ENTPD6	CMPK2	OLINK_ENTPD6	1.35092	0.930594	1.77125	2.23323	6.30952	4.80326e-10	4.10484e-07	12.4075
acute_bcell	OLINK_ENTPD6	IFIT1	OLINK_ENTPD6	1.59262	1.09661	2.08863	2.37944	6.30344	4.98549e-10	4.10484e-07	12.3727
acute_bcell	OLINK_ENTPD6	EPSTI1	OLINK_ENTPD6	1.01407	0.693833	1.3343	4.74028	6.21663	8.4598e-10	6.50108e-07	11.8781
acute_bcell	OLINK_ENTPD6	OASL	OLINK_ENTPD6	1.13442	0.772607	1.49623	1.85509	6.15523	1.22502e-09	8.82551e-07	11.5319
acute_bcell	OLINK_ENTPD6	STAT1	OLINK_ENTPD6	1.00459	0.683546	1.32563	5.06316	6.14297	1.31848e-09	8.94006e-07	11.4632
acute_bcell	OLINK_ENTPD6	LY6E	OLINK_ENTPD6	0.628574	0.426179	0.83097	8.09018	6.09694	1.73592e-09	1.11167e-06	11.2062
acute_bcell	OLINK_ENTPD6	ISG20	OLINK_ENTPD6	0.542854	0.366975	0.718733	8.30797	6.05931	2.17063e-09	1.31689e-06	10.9974
acute_bcell	OLINK_ENTPD6	CHMP5	OLINK_ENTPD6	0.750187	0.504471	0.995904	4.80221	5.99364	3.19692e-09	1.84254e-06	10.6358
acute_bcell	OLINK_ENTPD6	OAS3	OLINK_ENTPD6	1.09874	0.73294	1.46454	2.87892	5.89667	5.6255e-09	3.08786e-06	10.1084
acute_bcell	OLINK_ENTPD6	PARP9	OLINK_ENTPD6	0.867108	0.573389	1.16083	4.25251	5.79557	1.00551e-08	5.26839e-06	9.56682
acute_bcell	OLINK_ENTPD6	B2M	OLINK_ENTPD6	0.212542	0.13915	0.285934	12.5717	5.68526	1.8762e-08	9.40302e-06	8.98564
acute_bcell	OLINK_ENTPD6	IFI6	OLINK_ENTPD6	1.07421	0.698955	1.44947	5.74745	5.61973	2.70441e-08	1.2989e-05	8.64524
acute_bcell	OLINK_ENTPD6	HERC5	OLINK_ENTPD6	0.960796	0.623257	1.29834	3.79372	5.58807	3.2226e-08	1.48588e-05	8.4821
acute_bcell	OLINK_EPCAM	ISG15	OLINK_EPCAM	0.363012	0.237276	0.488748	6.17077	5.66782	2.06864e-08	0.000238453	8.64357
acute_bcell	OLINK_EPCAM	IFI44L	OLINK_EPCAM	0.465818	0.299002	0.632635	5.38809	5.48192	5.76523e-08	0.000332279	7.7259
acute_bcell	OLINK_EPCAM	MX1	OLINK_EPCAM	0.288215	0.182986	0.393444	6.07894	5.37697	1.01497e-07	0.000380968	7.22018
acute_bcell	OLINK_EPCAM	ISG20	OLINK_EPCAM	0.155752	0.0980036	0.2135	8.30797	5.29481	1.56981e-07	0.000380968	6.83062
acute_bcell	OLINK_EPCAM	IFIT1	OLINK_EPCAM	0.437203	0.2741	0.600305	2.37944	5.26233	1.86227e-07	0.000380968	6.6781
acute_bcell	OLINK_EPCAM	LY6E	OLINK_EPCAM	0.177436	0.111091	0.243781	8.09018	5.25034	1.983e-07	0.000380968	6.62203
acute_bcell	OLINK_EPCAM	CMPK2	OLINK_EPCAM	0.363351	0.224866	0.501837	2.23323	5.15084	3.32403e-07	0.000547372	6.16125
acute_bcell	OLINK_EPCAM	CACNA1A	OLINK_EPCAM	0.220906	0.134961	0.306852	1.46349	5.04593	5.67777e-07	0.000818096	5.68424
acute_bcell	OLINK_EPCAM	DRAP1	OLINK_EPCAM	0.138339	0.0840315	0.192647	6.73121	5.00079	7.12753e-07	0.000912878	5.48181
acute_bcell	OLINK_EPCAM	IRF7	OLINK_EPCAM	0.249587	0.14751	0.351664	6.06673	4.80008	1.91742e-06	0.00202068	4.60227
acute_bcell	OLINK_EPCAM	IFITM1	OLINK_EPCAM	0.25673	0.151706	0.361754	8.37371	4.79891	1.9283e-06	0.00202068	4.59725
acute_bcell	OLINK_EPCAM	USP18	OLINK_EPCAM	0.315534	0.18556	0.445507	2.45849	4.7659	2.26144e-06	0.00203444	4.45584
acute_bcell	OLINK_EPCAM	TYMP	OLINK_EPCAM	0.186603	0.109689	0.263516	5.27926	4.76289	2.29442e-06	0.00203444	4.443
acute_bcell	OLINK_EPCAM	HERC5	OLINK_EPCAM	0.268899	0.157499	0.380299	3.79372	4.7387	2.57691e-06	0.00212172	4.34001
acute_bcell	OLINK_EPCAM	IFI44	OLINK_EPCAM	0.300197	0.174719	0.425674	3.28768	4.69673	3.14828e-06	0.00241935	4.16248
acute_bcell	OLINK_EPCAM	IFIT3	OLINK_EPCAM	0.40735	0.236301	0.578399	3.61219	4.67522	3.48637e-06	0.00251171	4.07209
acute_bcell	OLINK_EPCAM	PARP9	OLINK_EPCAM	0.2273	0.131224	0.323375	4.25251	4.64454	4.02964e-06	0.00273233	3.94382
acute_bcell	OLINK_EPCAM	DDX60	OLINK_EPCAM	0.255466	0.146746	0.364186	2.94055	4.61294	4.67377e-06	0.00299303	3.81254
acute_bcell	OLINK_EPCAM	EIF2AK2	OLINK_EPCAM	0.22569	0.128146	0.323233	5.62947	4.54221	6.49276e-06	0.00393905	3.52175
acute_bcell	OLINK_EPCAM	COX5A	OLINK_EPCAM	0.132337	0.0747562	0.189917	7.01882	4.51191	7.46439e-06	0.0043021	3.39849
acute_bcell	OLINK_EPCAM	IFI6	OLINK_EPCAM	0.277665	0.153693	0.401637	5.74745	4.39696	1.25776e-05	0.00690389	2.93789
acute_bcell	OLINK_EPCAM	MX2	OLINK_EPCAM	0.257383	0.141926	0.37284	4.36131	4.37638	1.37923e-05	0.00722653	2.85661
acute_bcell	OLINK_EPCAM	SAMD9L	OLINK_EPCAM	0.22339	0.1222	0.32458	4.65595	4.33393	1.66606e-05	0.00834985	2.69012
acute_bcell	OLINK_EPCAM	LRRK1	OLINK_EPCAM	0.178711	0.0972618	0.26016	2.69058	4.30745	1.873e-05	0.00868641	2.58701
acute_bcell	OLINK_EPCAM	B2M	OLINK_EPCAM	0.0529622	0.0288168	0.0771076	12.5717	4.30613	1.88393e-05	0.00868641	2.58189
acute_bcell	OLINK_EPHA10	TYROBP	OLINK_EPHA10	0.322563	0.152172	0.492953	3.95105	3.7164	0.000217232	0.474214	-0.131178
acute_bcell	OLINK_EPHA10	GABPB2	OLINK_EPHA10	0.246596	0.115807	0.377386	1.84991	3.70143	0.000230216	0.474214	-0.172285
acute_bcell	OLINK_EPHA10	TLR4	OLINK_EPHA10	0.172528	0.0810041	0.264051	0.521789	3.70067	0.000230888	0.474214	-0.17435
acute_bcell	OLINK_EPHA10	GZMM	OLINK_EPHA10	0.297574	0.138761	0.456387	1.59567	3.67844	0.000251573	0.474214	-0.235071
acute_bcell	OLINK_EPHA10	HCST	OLINK_EPHA10	0.218689	0.100804	0.336575	5.44275	3.64186	0.000289445	0.474214	-0.334237
acute_bcell	OLINK_EPHA10	FAM129A	OLINK_EPHA10	0.281307	0.128781	0.433833	1.97308	3.6207	0.000313731	0.474214	-0.391166
acute_bcell	OLINK_EPHA10	ADGRE2	OLINK_EPHA10	0.234742	0.106209	0.363276	0.838332	3.58535	0.000358609	0.474214	-0.485554
acute_bcell	OLINK_EPHA10	CD2	OLINK_EPHA10	0.264215	0.119507	0.408923	1.1472	3.58443	0.000359844	0.474214	-0.487979
acute_bcell	OLINK_EPHA10	TRBV5-1	OLINK_EPHA10	0.229401	0.102621	0.356182	0.770555	3.55222	0.000406059	0.474214	-0.573194
acute_bcell	OLINK_EPHA10	FAM72A	OLINK_EPHA10	0.169881	0.075825	0.263936	0.590486	3.5458	0.000415921	0.474214	-0.590107
acute_bcell	OLINK_EPHA10	KANSL1L	OLINK_EPHA10	0.196067	0.086694	0.30544	0.8501	3.51925	0.000459087	0.474214	-0.65967
acute_bcell	OLINK_EPHA10	ID3	OLINK_EPHA10	0.27713	0.121093	0.433166	4.06588	3.48667	0.000517766	0.474214	-0.744328
acute_bcell	OLINK_EPHA10	CBX6	OLINK_EPHA10	0.246108	0.107187	0.385029	2.1429	3.47786	0.000534812	0.474214	-0.767112
acute_bcell	OLINK_EPHA10	SERPINA1	OLINK_EPHA10	0.285713	0.12166	0.449765	2.21262	3.41903	0.000662685	0.536153	-0.917731
acute_bcell	OLINK_EPHA10	KIAA0556	OLINK_EPHA10	0.207222	0.087551	0.326892	1.27964	3.3994	0.000711321	0.536153	-0.967424
acute_bcell	OLINK_EPHA10	PIF1	OLINK_EPHA10	0.228286	0.0953361	0.361237	1.06229	3.3709	0.000787906	0.536153	-1.03911
acute_bcell	OLINK_EPHA10	THAP11	OLINK_EPHA10	0.239414	0.099942	0.378886	2.02726	3.3699	0.000790718	0.536153	-1.04161
acute_bcell	OLINK_EPHA10	IMPA2	OLINK_EPHA10	0.19501	0.0783096	0.31171	0.946202	3.2805	0.00108451	0.679005	-1.26262
acute_bcell	OLINK_EPHA10	TLK2	OLINK_EPHA10	0.210833	0.0843156	0.33735	2.32321	3.27148	0.00111921	0.679005	-1.28461
acute_bcell	OLINK_EPHA10	KIF21A	OLINK_EPHA10	0.183703	0.071413	0.295994	0.700318	3.21166	0.00137648	0.757739	-1.42889
acute_bcell	OLINK_EPHA10	RUFY3	OLINK_EPHA10	0.207964	0.0794858	0.336442	2.49624	3.17771	0.00154581	0.757739	-1.50964
acute_bcell	OLINK_EPHA10	MTFMT	OLINK_EPHA10	0.210795	0.0793341	0.342256	2.89448	3.14789	0.0017102	0.757739	-1.57989
acute_bcell	OLINK_EPHA10	IGLV1-41	OLINK_EPHA10	0.432476	0.161978	0.702975	1.49274	3.13872	0.00176389	0.757739	-1.60135
acute_bcell	OLINK_EPHA10	THRA	OLINK_EPHA10	0.201329	0.075357	0.327301	1.39586	3.13753	0.00177097	0.757739	-1.60414
acute_bcell	OLINK_EPHA10	NKG7	OLINK_EPHA10	0.322007	0.120146	0.523867	4.09786	3.13161	0.00180654	0.757739	-1.61794
acute_bcell	OLINK_EPHA1	HIST1H2AC	OLINK_EPHA1	-0.45879	-0.571623	-0.345957	4.93439	-7.98239	5.43626e-15	6.26637e-11	23.1131
acute_bcell	OLINK_EPHA1	RBM3	OLINK_EPHA1	0.23197	0.170416	0.293524	7.77838	7.3983	3.73089e-13	2.1503e-09	19.1302
acute_bcell	OLINK_EPHA1	RPS18	OLINK_EPHA1	0.0998901	0.0698215	0.129959	11.9852	6.52175	1.28291e-10	4.92938e-07	13.6453
acute_bcell	OLINK_EPHA1	MT2A	OLINK_EPHA1	-0.375406	-0.496476	-0.254337	4.95786	-6.08725	1.83892e-09	3.60637e-06	11.1535
acute_bcell	OLINK_EPHA1	BST2	OLINK_EPHA1	-0.307221	-0.406314	-0.208128	6.66851	-6.08646	1.84756e-09	3.60637e-06	11.1491
acute_bcell	OLINK_EPHA1	CCT3	OLINK_EPHA1	-0.188855	-0.249796	-0.127914	6.0256	-6.08379	1.87718e-09	3.60637e-06	11.1342
acute_bcell	OLINK_EPHA1	HIST1H1C	OLINK_EPHA1	-0.215844	-0.286913	-0.144774	5.74786	-5.96228	3.84134e-09	6.32558e-06	10.4654
acute_bcell	OLINK_EPHA1	XAF1	OLINK_EPHA1	-0.465062	-0.619015	-0.311108	5.91612	-5.93028	4.62903e-09	6.66985e-06	10.2913
acute_bcell	OLINK_EPHA1	HIST1H2BK	OLINK_EPHA1	-0.250394	-0.333978	-0.16681	4.6047	-5.88106	6.15687e-09	7.88558e-06	10.0252
acute_bcell	OLINK_EPHA1	RPS6	OLINK_EPHA1	0.091042	0.0602717	0.121812	11.0301	5.80853	9.33832e-09	9.92963e-06	9.63662
acute_bcell	OLINK_EPHA1	DCXR	OLINK_EPHA1	-0.227336	-0.30422	-0.150452	5.81346	-5.80481	9.53853e-09	9.92963e-06	9.61684
acute_bcell	OLINK_EPHA1	RPL3	OLINK_EPHA1	0.119873	0.079234	0.160512	10.9022	5.79072	1.03371e-08	9.92963e-06	9.54188
acute_bcell	OLINK_EPHA1	RPS12	OLINK_EPHA1	0.0780744	0.0512374	0.104911	12.4155	5.71124	1.62133e-08	1.36256e-05	9.12239
acute_bcell	OLINK_EPHA1	SARS	OLINK_EPHA1	-0.228434	-0.307005	-0.149863	4.70855	-5.7076	1.65488e-08	1.36256e-05	9.10331
acute_bcell	OLINK_EPHA1	RPS14	OLINK_EPHA1	0.0888692	0.0580967	0.119642	11.3436	5.66949	2.04944e-08	1.57493e-05	8.90412
acute_bcell	OLINK_EPHA1	OAS2	OLINK_EPHA1	-0.372371	-0.502012	-0.24273	3.90573	-5.63881	2.43221e-08	1.69954e-05	8.74466
acute_bcell	OLINK_EPHA1	IFI6	OLINK_EPHA1	-0.439542	-0.592739	-0.286344	5.74745	-5.63254	2.51855e-08	1.69954e-05	8.71218
acute_bcell	OLINK_EPHA1	FKBP4	OLINK_EPHA1	-0.311484	-0.42023	-0.202738	3.87697	-5.62312	2.65392e-08	1.69954e-05	8.66344
acute_bcell	OLINK_EPHA1	CHMP5	OLINK_EPHA1	-0.280778	-0.38075	-0.180806	4.80221	-5.51364	4.85039e-08	2.85393e-05	8.10235
acute_bcell	OLINK_EPHA1	BTN3A2	OLINK_EPHA1	-0.2558	-0.346961	-0.164639	4.81347	-5.50867	4.98378e-08	2.85393e-05	8.07712
acute_bcell	OLINK_EPHA1	CLEC2D	OLINK_EPHA1	-0.238934	-0.324204	-0.153663	5.87232	-5.50091	5.19931e-08	2.85393e-05	8.03775
acute_bcell	OLINK_EPHA1	IRF7	OLINK_EPHA1	-0.352195	-0.47914	-0.22525	6.06673	-5.44656	6.98302e-08	3.55954e-05	7.76355
acute_bcell	OLINK_EPHA1	RPLP1	OLINK_EPHA1	0.0612994	0.0391919	0.0834069	12.6357	5.44342	7.1024e-08	3.55954e-05	7.7478
acute_bcell	OLINK_EPHA1	HMGCL	OLINK_EPHA1	-0.279556	-0.381681	-0.177431	2.45569	-5.37393	1.03159e-07	4.95464e-05	7.40104
acute_bcell	OLINK_EPHA1	SUGT1	OLINK_EPHA1	-0.204694	-0.279588	-0.1298	4.83665	-5.36555	1.07873e-07	4.97383e-05	7.35954
acute_bcell	OLINK_EPHA2	S1PR1	OLINK_EPHA2	-0.256313	-0.351637	-0.160989	4.44391	-5.27865	1.70926e-07	0.000895922	6.8643
acute_bcell	OLINK_EPHA2	NRBF2	OLINK_EPHA2	-0.238075	-0.327933	-0.148217	3.85343	-5.20132	2.56046e-07	0.000895922	6.49679
acute_bcell	OLINK_EPHA2	HMGCL	OLINK_EPHA2	-0.27871	-0.38407	-0.173351	2.45569	-5.19318	2.67082e-07	0.000895922	6.45844
acute_bcell	OLINK_EPHA2	ZNF37A	OLINK_EPHA2	-0.263314	-0.363536	-0.163093	2.56487	-5.15784	3.20635e-07	0.000895922	6.29237
acute_bcell	OLINK_EPHA2	RPL7L1	OLINK_EPHA2	-0.203395	-0.281702	-0.125088	4.51753	-5.09911	4.33331e-07	0.000895922	6.01882
acute_bcell	OLINK_EPHA2	SNAPC5	OLINK_EPHA2	-0.224414	-0.31137	-0.137458	3.83675	-5.06645	5.11689e-07	0.000895922	5.86794
acute_bcell	OLINK_EPHA2	SCAMP3	OLINK_EPHA2	-0.189105	-0.262818	-0.115392	4.68581	-5.03633	5.95995e-07	0.000895922	5.72955
acute_bcell	OLINK_EPHA2	DDX18	OLINK_EPHA2	-0.157926	-0.219683	-0.0961692	6.09885	-5.02023	6.46378e-07	0.000895922	5.65593
acute_bcell	OLINK_EPHA2	KLF2	OLINK_EPHA2	0.212704	0.128955	0.296453	7.72892	4.98598	7.67666e-07	0.000895922	5.49998
acute_bcell	OLINK_EPHA2	RPS6KA3	OLINK_EPHA2	-0.249028	-0.347128	-0.150928	3.02023	-4.9835	7.77237e-07	0.000895922	5.48875
acute_bcell	OLINK_EPHA2	KLF6	OLINK_EPHA2	0.23135	0.138905	0.323795	8.32317	4.91294	1.10391e-06	0.0011568	5.1708
acute_bcell	OLINK_EPHA2	PEPD	OLINK_EPHA2	-0.207443	-0.290856	-0.124029	4.22158	-4.88223	1.28427e-06	0.00123365	5.03375
acute_bcell	OLINK_EPHA2	AASDH	OLINK_EPHA2	-0.246961	-0.347162	-0.146761	2.76555	-4.83853	1.59064e-06	0.00141041	4.8401
acute_bcell	OLINK_EPHA2	DCTN5	OLINK_EPHA2	-0.2337	-0.330449	-0.136952	2.7398	-4.7421	2.53523e-06	0.0020874	4.4186
acute_bcell	OLINK_EPHA2	PLRG1	OLINK_EPHA2	-0.237157	-0.335641	-0.138674	3.69189	-4.72746	2.71923e-06	0.00208964	4.35529
acute_bcell	OLINK_EPHA2	NARS	OLINK_EPHA2	-0.217742	-0.309272	-0.126211	3.70736	-4.67016	3.57072e-06	0.00257248	4.10929
acute_bcell	OLINK_EPHA2	PRICKLE3	OLINK_EPHA2	-0.230674	-0.328397	-0.132951	1.54022	-4.63401	4.23406e-06	0.00285857	3.95554
acute_bcell	OLINK_EPHA2	IGKV3-11	OLINK_EPHA2	-0.58229	-0.829572	-0.335007	8.44376	-4.62275	4.4638e-06	0.00285857	3.90787
acute_bcell	OLINK_EPHA2	PPP2R5D	OLINK_EPHA2	-0.235512	-0.336052	-0.134971	2.36858	-4.59859	4.99764e-06	0.00303199	3.80601
acute_bcell	OLINK_EPHA2	TUBD1	OLINK_EPHA2	-0.244279	-0.349115	-0.139443	2.02194	-4.57435	5.59474e-06	0.00322453	3.70427
acute_bcell	OLINK_EPHA2	SLC2A5	OLINK_EPHA2	-0.271119	-0.388608	-0.153629	1.93992	-4.53017	6.86329e-06	0.00356186	3.52016
acute_bcell	OLINK_EPHA2	TENT5A	OLINK_EPHA2	-0.274551	-0.393673	-0.155428	3.24296	-4.52462	7.04088e-06	0.00356186	3.49715
acute_bcell	OLINK_EPHA2	GTF2H1	OLINK_EPHA2	-0.21414	-0.307217	-0.121063	3.46634	-4.5166	7.30526e-06	0.00356186	3.46396
acute_bcell	OLINK_EPHA2	TSPAN33	OLINK_EPHA2	-0.23856	-0.342523	-0.134598	2.25578	-4.50483	7.71076e-06	0.00356186	3.41533
acute_bcell	OLINK_EPHA2	RBM6	OLINK_EPHA2	-0.16291	-0.234041	-0.0917801	5.26479	-4.49624	8.02017e-06	0.00356186	3.37991
acute_bcell	OLINK_EPHB4	KLF2	OLINK_EPHB4	0.304318	0.198312	0.410323	7.72892	5.63579	2.47336e-08	0.000285104	8.42372
acute_bcell	OLINK_EPHB4	KLF6	OLINK_EPHB4	0.310604	0.193586	0.427621	8.32317	5.21088	2.43633e-07	0.00140418	6.39296
acute_bcell	OLINK_EPHB4	CDHR3	OLINK_EPHB4	-0.270595	-0.37473	-0.166461	0.728872	-5.1013	4.28528e-07	0.00164655	5.89303
acute_bcell	OLINK_EPHB4	H3F3B	OLINK_EPHB4	0.143317	0.0861527	0.200481	10.0276	4.92185	1.05631e-06	0.00304401	5.09568
acute_bcell	OLINK_EPHB4	TENT5A	OLINK_EPHB4	-0.363046	-0.514467	-0.211625	3.24296	-4.70685	3.00026e-06	0.00589001	4.17543
acute_bcell	OLINK_EPHB4	TSC22D3	OLINK_EPHB4	0.2764	0.161006	0.391794	10.0753	4.7023	3.06585e-06	0.00589001	4.1564
acute_bcell	OLINK_EPHB4	FBXO5	OLINK_EPHB4	-0.348844	-0.497821	-0.199866	1.70511	-4.59691	5.03718e-06	0.0082948	3.71975
acute_bcell	OLINK_EPHB4	MAPK14	OLINK_EPHB4	-0.302677	-0.434627	-0.170727	2.25777	-4.50324	7.7672e-06	0.0111916	3.3395
acute_bcell	OLINK_EPHB4	RHOB	OLINK_EPHB4	0.364566	0.203607	0.525525	6.13732	4.44649	1.00596e-05	0.0128842	3.11271
acute_bcell	OLINK_EPHB4	UBC	OLINK_EPHB4	0.11072	0.060456	0.160983	9.49177	4.3244	1.73786e-05	0.0200323	2.63404
acute_bcell	OLINK_EPHB4	MDM1	OLINK_EPHB4	-0.27514	-0.401182	-0.149099	2.27943	-4.28544	2.06341e-05	0.0207509	2.48393
acute_bcell	OLINK_EPHB4	TGS1	OLINK_EPHB4	-0.217671	-0.318268	-0.117074	4.41075	-4.24785	2.43207e-05	0.0207509	2.34033
acute_bcell	OLINK_EPHB4	NR4A2	OLINK_EPHB4	0.418308	0.224481	0.612136	4.21675	4.23678	2.55203e-05	0.0207509	2.29829
acute_bcell	OLINK_EPHB4	SLC2A5	OLINK_EPHB4	-0.319988	-0.468961	-0.171015	1.93992	-4.21677	2.78343e-05	0.0207509	2.22253
acute_bcell	OLINK_EPHB4	NRBF2	OLINK_EPHB4	-0.247159	-0.362398	-0.13192	3.85343	-4.21048	2.86028e-05	0.0207509	2.19876
acute_bcell	OLINK_EPHB4	PMM2	OLINK_EPHB4	-0.25541	-0.374543	-0.136278	3.2169	-4.20886	2.88032e-05	0.0207509	2.19267
acute_bcell	OLINK_EPHB4	PTP4A1	OLINK_EPHB4	0.176915	0.0932758	0.260555	5.25772	4.15249	3.66975e-05	0.0238313	1.98143
acute_bcell	OLINK_EPHB4	RPAP3	OLINK_EPHB4	-0.238135	-0.350806	-0.125464	3.93744	-4.14922	3.72138e-05	0.0238313	1.96926
acute_bcell	OLINK_EPHB4	AASDH	OLINK_EPHB4	-0.269146	-0.396906	-0.141385	2.76555	-4.13566	3.94274e-05	0.02392	1.91891
acute_bcell	OLINK_EPHB4	SLC11A2	OLINK_EPHB4	-0.239977	-0.355097	-0.124856	1.1931	-4.09234	4.73731e-05	0.0271644	1.75903
acute_bcell	OLINK_EPHB4	BBC3	OLINK_EPHB4	0.34725	0.180246	0.514254	2.35727	4.08197	4.94883e-05	0.0271644	1.72101
acute_bcell	OLINK_EPHB4	GRASP	OLINK_EPHB4	0.358831	0.185076	0.532585	2.85173	4.05423	5.55981e-05	0.0291309	1.61974
acute_bcell	OLINK_EPHB4	NME3	OLINK_EPHB4	0.172049	0.0883096	0.255788	5.15221	4.03346	6.06339e-05	0.0303882	1.54435
acute_bcell	OLINK_EPHB4	SLC2A3	OLINK_EPHB4	0.223279	0.113972	0.332585	5.04344	4.01011	6.68138e-05	0.0320901	1.46001
acute_bcell	OLINK_EPHB4	HMGCL	OLINK_EPHB4	-0.274417	-0.409602	-0.139233	2.45569	-3.98511	7.40884e-05	0.0341607	1.37024
acute_bcell	OLINK_EPHB6	NRBF2	OLINK_EPHB6	-0.30719	-0.428529	-0.185852	3.85343	-4.97007	8.31174e-07	0.00958094	5.27995
acute_bcell	OLINK_EPHB6	SLC35E2B	OLINK_EPHB6	-0.327155	-0.46149	-0.192821	2.75126	-4.78104	2.10236e-06	0.0121169	4.46516
acute_bcell	OLINK_EPHB6	CDHR3	OLINK_EPHB6	-0.255486	-0.366392	-0.14458	0.728872	-4.52237	7.11412e-06	0.0272698	3.39823
acute_bcell	OLINK_EPHB6	SCAMP3	OLINK_EPHB6	-0.22479	-0.324555	-0.125025	4.68581	-4.42339	1.11669e-05	0.0272698	3.00476
acute_bcell	OLINK_EPHB6	RP9	OLINK_EPHB6	-0.280342	-0.406468	-0.154216	4.68471	-4.36354	1.46054e-05	0.0272698	2.77082
acute_bcell	OLINK_EPHB6	TSPAN31	OLINK_EPHB6	-0.319431	-0.463576	-0.175285	3.10371	-4.35041	1.5485e-05	0.0272698	2.71988
acute_bcell	OLINK_EPHB6	IGKV3-11	OLINK_EPHB6	-0.737116	-1.07091	-0.403327	8.44376	-4.33529	1.65601e-05	0.0272698	2.66144
acute_bcell	OLINK_EPHB6	SLC2A5	OLINK_EPHB6	-0.344893	-0.503705	-0.186081	1.93992	-4.26341	2.27243e-05	0.0327428	2.38615
acute_bcell	OLINK_EPHB6	SNAPC5	OLINK_EPHB6	-0.25433	-0.372284	-0.136376	3.83675	-4.23292	2.59517e-05	0.0332383	2.27073
acute_bcell	OLINK_EPHB6	GLE1	OLINK_EPHB6	-0.308183	-0.452967	-0.163398	2.45879	-4.17871	3.27991e-05	0.0378076	2.06739
acute_bcell	OLINK_EPHB6	CDC5L	OLINK_EPHB6	-0.23746	-0.34971	-0.125209	4.36336	-4.15296	3.66237e-05	0.0381988	1.97169
acute_bcell	OLINK_EPHB6	AC007388.1	OLINK_EPHB6	-0.296844	-0.437821	-0.155867	2.48144	-4.13365	3.97662e-05	0.0381988	1.9003
acute_bcell	OLINK_EPHB6	MAP3K5	OLINK_EPHB6	-0.282141	-0.417272	-0.14701	2.07988	-4.09889	4.60803e-05	0.0408591	1.77257
acute_bcell	OLINK_EPHB6	AL121787.1	OLINK_EPHB6	-0.303862	-0.450231	-0.157493	1.9719	-4.0755	5.08529e-05	0.0418701	1.68721
acute_bcell	OLINK_EPHB6	GTF3C4	OLINK_EPHB6	-0.277519	-0.412056	-0.142981	1.55315	-4.04952	5.67047e-05	0.0429249	1.59292
acute_bcell	OLINK_EPHB6	SLC11A2	OLINK_EPHB6	-0.250261	-0.372542	-0.127979	1.1931	-4.01778	6.47206e-05	0.0429249	1.47853
acute_bcell	OLINK_EPHB6	B4GALT3	OLINK_EPHB6	-0.230752	-0.343751	-0.117753	4.07607	-4.00891	6.71475e-05	0.0429249	1.4467
acute_bcell	OLINK_EPHB6	GTF2H1	OLINK_EPHB6	-0.256941	-0.383124	-0.130758	3.46634	-3.9975	7.0395e-05	0.0429249	1.40586
acute_bcell	OLINK_EPHB6	GLG1	OLINK_EPHB6	-0.200591	-0.29913	-0.102051	4.56219	-3.99627	7.07533e-05	0.0429249	1.40147
acute_bcell	OLINK_EPHB6	TXNRD2	OLINK_EPHB6	-0.293729	-0.439093	-0.148365	2.47935	-3.96685	7.98692e-05	0.0452888	1.29676
acute_bcell	OLINK_EPHB6	RPL7L1	OLINK_EPHB6	-0.214682	-0.321138	-0.108225	4.51753	-3.95893	8.25076e-05	0.0452888	1.26868
acute_bcell	OLINK_EPHB6	DDX28	OLINK_EPHB6	-0.254717	-0.38169	-0.127745	3.01362	-3.93825	8.97888e-05	0.0453099	1.19567
acute_bcell	OLINK_EPHB6	ZBTB45	OLINK_EPHB6	-0.282033	-0.422728	-0.141339	1.84296	-3.93531	9.08756e-05	0.0453099	1.18528
acute_bcell	OLINK_EPHB6	TSPAN33	OLINK_EPHB6	-0.280975	-0.421706	-0.140243	2.25578	-3.9195	9.69158e-05	0.0453099	1.12975
acute_bcell	OLINK_EPHB6	RBM6	OLINK_EPHB6	-0.191907	-0.288112	-0.0957031	5.26479	-3.91609	9.8269e-05	0.0453099	1.11779
acute_bcell	OLINK_EPHX2	RFX3-AS1	OLINK_EPHX2	0.269314	0.135475	0.403153	0.843371	3.95031	8.54712e-05	0.985226	0.0892756
acute_bcell	OLINK_EPHX2	TMEM204	OLINK_EPHX2	0.298457	0.132691	0.464223	0.856179	3.53461	0.00043362	0.997776	-0.947597
acute_bcell	OLINK_EPHX2	SLC2A13	OLINK_EPHX2	0.250984	0.111422	0.390546	1.13485	3.53049	0.000440323	0.997776	-0.957333
acute_bcell	OLINK_EPHX2	HNRNPA1	OLINK_EPHX2	0.0902645	0.0356841	0.144845	9.12669	3.24665	0.00122004	0.997776	-1.60121
acute_bcell	OLINK_EPHX2	ZNF416	OLINK_EPHX2	0.213206	0.0741872	0.352226	1.05928	3.01079	0.00269384	0.997776	-2.09669
acute_bcell	OLINK_EPHX2	IGHV5-10-1	OLINK_EPHX2	-0.764006	-1.26555	-0.262458	3.05976	-2.99047	0.00287737	0.997776	-2.13769
acute_bcell	OLINK_EPHX2	DSP	OLINK_EPHX2	-0.331684	-0.550897	-0.112471	1.44432	-2.97039	0.00306993	0.997776	-2.17794
acute_bcell	OLINK_EPHX2	RPL8	OLINK_EPHX2	0.0740304	0.0240661	0.123995	11.3515	2.90875	0.00373694	0.997776	-2.29986
acute_bcell	OLINK_EPHX2	TRIM16L	OLINK_EPHX2	0.153548	0.0489455	0.25815	0.531957	2.88176	0.00406851	0.997776	-2.35245
acute_bcell	OLINK_EPHX2	STAG3	OLINK_EPHX2	0.285849	0.0910033	0.480694	5.49636	2.88006	0.00409028	0.997776	-2.35575
acute_bcell	OLINK_EPHX2	AC090152.1	OLINK_EPHX2	0.262543	0.0829392	0.442146	1.55579	2.86973	0.00422478	0.997776	-2.37575
acute_bcell	OLINK_EPHX2	PLAUR	OLINK_EPHX2	0.190948	0.0591163	0.32278	0.788637	2.84348	0.00458473	0.997776	-2.42623
acute_bcell	OLINK_EPHX2	AL391069.2	OLINK_EPHX2	0.201706	0.0622054	0.341206	1.06228	2.83856	0.00465523	0.997776	-2.43565
acute_bcell	OLINK_EPHX2	BTG2	OLINK_EPHX2	0.161542	0.0492409	0.273843	5.99731	2.82395	0.00487046	0.997776	-2.46351
acute_bcell	OLINK_EPHX2	HCFC2	OLINK_EPHX2	0.21943	0.0659173	0.372943	1.42001	2.80612	0.00514519	0.997776	-2.49732
acute_bcell	OLINK_EPHX2	SETD9	OLINK_EPHX2	0.231791	0.0693925	0.394189	1.50501	2.80201	0.00521049	0.997776	-2.50508
acute_bcell	OLINK_EPHX2	PCNX3	OLINK_EPHX2	-0.225734	-0.385615	-0.0658528	1.79057	-2.77176	0.00571479	0.997776	-2.5619
acute_bcell	OLINK_EPHX2	BNIP1	OLINK_EPHX2	0.226785	0.0656018	0.387968	3.09022	2.76217	0.00588359	0.997776	-2.57978
acute_bcell	OLINK_EPHX2	SDR16C5	OLINK_EPHX2	0.205465	0.0590376	0.351892	0.740986	2.75468	0.00601853	0.997776	-2.59371
acute_bcell	OLINK_EPHX2	TIMM21	OLINK_EPHX2	0.215356	0.061741	0.368971	2.54434	2.75219	0.00606393	0.997776	-2.59832
acute_bcell	OLINK_EPHX2	PHLDB2	OLINK_EPHX2	0.162021	0.0453761	0.278666	0.595395	2.72685	0.00654484	0.997776	-2.64513
acute_bcell	OLINK_EPHX2	SPACA9	OLINK_EPHX2	0.222217	0.061686	0.382748	2.17698	2.71752	0.00673022	0.997776	-2.66224
acute_bcell	OLINK_EPHX2	AC233755.2	OLINK_EPHX2	0.542126	0.1498	0.934453	4.1662	2.71274	0.0068272	0.997776	-2.671
acute_bcell	OLINK_EPHX2	FADS1	OLINK_EPHX2	0.220324	0.0608438	0.379804	0.992851	2.71213	0.00683962	0.997776	-2.67212
acute_bcell	OLINK_EPHX2	LYPLAL1	OLINK_EPHX2	0.193241	0.0532515	0.33323	4.14571	2.70994	0.00688455	0.997776	-2.67613
acute_bcell	OLINK_EPO	CUL1	OLINK_EPO	-0.24436	-0.343248	-0.145473	4.27616	-4.85113	1.49574e-06	0.0092274	4.83374
acute_bcell	OLINK_EPO	YTHDF3	OLINK_EPO	-0.249828	-0.351531	-0.148125	3.24215	-4.82241	1.72054e-06	0.0092274	4.7091
acute_bcell	OLINK_EPO	CEP295	OLINK_EPO	-0.242223	-0.344413	-0.140033	3.30027	-4.65332	3.86632e-06	0.0092274	3.98939
acute_bcell	OLINK_EPO	SEPSECS-AS1	OLINK_EPO	-0.280525	-0.398936	-0.162115	1.79601	-4.6509	3.91077e-06	0.0092274	3.97924
acute_bcell	OLINK_EPO	C18orf32	OLINK_EPO	-0.224815	-0.31981	-0.129819	4.85317	-4.64597	4.00251e-06	0.0092274	3.95866
acute_bcell	OLINK_EPO	CYB561D2-1	OLINK_EPO	-0.264893	-0.37845	-0.151337	2.7753	-4.57945	5.46373e-06	0.0104967	3.68255
acute_bcell	OLINK_EPO	SPOP	OLINK_EPO	-0.229372	-0.329795	-0.12895	4.42182	-4.48399	8.48195e-06	0.0139674	3.29286
acute_bcell	OLINK_EPO	NCOA7	OLINK_EPO	-0.217007	-0.313213	-0.120802	4.04298	-4.42823	1.0926e-05	0.015743	3.06879
acute_bcell	OLINK_EPO	MCL1	OLINK_EPO	-0.19161	-0.277933	-0.105287	5.63017	-4.3576	1.49974e-05	0.0173818	2.78883
acute_bcell	OLINK_EPO	ELOA	OLINK_EPO	-0.235323	-0.341983	-0.128664	3.73686	-4.33132	1.68544e-05	0.0173818	2.68574
acute_bcell	OLINK_EPO	ACP1	OLINK_EPO	-0.131657	-0.191951	-0.0713638	6.0145	-4.28677	2.05143e-05	0.0173818	2.51231
acute_bcell	OLINK_EPO	MAP3K7	OLINK_EPO	-0.223574	-0.326619	-0.120528	3.38984	-4.25939	2.31271e-05	0.0173818	2.40659
acute_bcell	OLINK_EPO	CCDC91	OLINK_EPO	-0.210614	-0.30775	-0.113479	4.54557	-4.25661	2.34087e-05	0.0173818	2.39592
acute_bcell	OLINK_EPO	RXRB	OLINK_EPO	-0.225982	-0.330347	-0.121616	3.13625	-4.2508	2.40104e-05	0.0173818	2.37354
acute_bcell	OLINK_EPO	CHORDC1	OLINK_EPO	-0.228275	-0.333881	-0.122669	3.85074	-4.24351	2.47843e-05	0.0173818	2.34558
acute_bcell	OLINK_EPO	DUSP11	OLINK_EPO	-0.209795	-0.306918	-0.112671	3.9259	-4.24057	2.51039e-05	0.0173818	2.33429
acute_bcell	OLINK_EPO	SESN3	OLINK_EPO	-0.233478	-0.341689	-0.125267	3.85306	-4.23576	2.56347e-05	0.0173818	2.31585
acute_bcell	OLINK_EPO	WDR36	OLINK_EPO	-0.205331	-0.300934	-0.109727	3.38821	-4.21635	2.78861e-05	0.0174605	2.24168
acute_bcell	OLINK_EPO	ZHX2	OLINK_EPO	-0.216645	-0.317691	-0.115599	3.26877	-4.20905	2.87803e-05	0.0174605	2.21388
acute_bcell	OLINK_EPO	NUP98	OLINK_EPO	-0.202959	-0.298501	-0.107417	3.95431	-4.17031	3.40028e-05	0.0180581	2.06706
acute_bcell	OLINK_EPO	APC	OLINK_EPO	-0.212544	-0.313094	-0.111994	3.27252	-4.14975	3.71286e-05	0.0180581	1.98968
acute_bcell	OLINK_EPO	MEI1	OLINK_EPO	-0.213819	-0.314978	-0.112661	3.65662	-4.14953	3.71643e-05	0.0180581	1.98884
acute_bcell	OLINK_EPO	PDK3	OLINK_EPO	-0.223654	-0.329582	-0.117726	2.91547	-4.14498	3.78929e-05	0.0180581	1.97176
acute_bcell	OLINK_EPO	RBM23	OLINK_EPO	-0.194691	-0.287025	-0.102356	4.24965	-4.13938	3.88075e-05	0.0180581	1.95078
acute_bcell	OLINK_EPO	RBBP7	OLINK_EPO	-0.142199	-0.209674	-0.0747244	5.33209	-4.13723	3.91649e-05	0.0180581	1.94272
acute_bcell	OLINK_EPS8L2	TENT5A	OLINK_EPS8L2	-0.305636	-0.428175	-0.183098	3.24296	-4.89653	1.197e-06	0.00777674	4.46897
acute_bcell	OLINK_EPS8L2	APOL6	OLINK_EPS8L2	-0.310121	-0.435079	-0.185163	2.80862	-4.87217	1.34931e-06	0.00777674	4.37139
acute_bcell	OLINK_EPS8L2	IFI6	OLINK_EPS8L2	-0.398723	-0.562964	-0.234482	5.74745	-4.7659	2.26146e-06	0.00868928	3.95101
acute_bcell	OLINK_EPS8L2	RPS18	OLINK_EPS8L2	0.0676674	0.0350554	0.100279	11.9852	4.07341	5.13033e-05	0.119273	1.42511
acute_bcell	OLINK_EPS8L2	LAP3	OLINK_EPS8L2	-0.229064	-0.339515	-0.118614	4.84799	-4.0714	5.17365e-05	0.119273	1.41835
acute_bcell	OLINK_EPS8L2	IFIT2	OLINK_EPS8L2	-0.315844	-0.474467	-0.157221	2.90057	-3.90897	0.00010115	0.194326	0.880415
acute_bcell	OLINK_EPS8L2	DDIT4	OLINK_EPS8L2	0.183283	0.0893927	0.277173	5.77213	3.83228	0.000137686	0.211481	0.633693
acute_bcell	OLINK_EPS8L2	RPL3	OLINK_EPS8L2	0.0854667	0.0415005	0.129433	10.9022	3.81622	0.000146773	0.211481	0.582622
acute_bcell	OLINK_EPS8L2	IFI35	OLINK_EPS8L2	-0.229338	-0.349569	-0.109107	4.89111	-3.74467	0.00019458	0.21329	0.35756
acute_bcell	OLINK_EPS8L2	ISG15	OLINK_EPS8L2	-0.32137	-0.490689	-0.152051	6.17077	-3.7261	0.00020919	0.21329	0.299837
acute_bcell	OLINK_EPS8L2	RAD51AP1	OLINK_EPS8L2	-0.217362	-0.332064	-0.10266	1.98648	-3.7202	0.000214051	0.21329	0.281532
acute_bcell	OLINK_EPS8L2	AC010883.1	OLINK_EPS8L2	0.153002	0.0720572	0.233947	0.688671	3.71076	0.000222042	0.21329	0.252325
acute_bcell	OLINK_EPS8L2	IFIT3	OLINK_EPS8L2	-0.429605	-0.658373	-0.200837	3.61219	-3.68663	0.000243761	0.216141	0.178002
acute_bcell	OLINK_EPS8L2	ADAMTS6	OLINK_EPS8L2	-0.183933	-0.282453	-0.0854135	3.03953	-3.66515	0.000264756	0.217989	0.112242
acute_bcell	OLINK_EPS8L2	RPS6	OLINK_EPS8L2	0.061621	0.0283237	0.0949184	11.0301	3.63307	0.000299307	0.230007	0.014693
acute_bcell	OLINK_EPS8L2	MDK	OLINK_EPS8L2	-0.168466	-0.260608	-0.0763236	0.720834	-3.58929	0.000353324	0.243249	-0.117111
acute_bcell	OLINK_EPS8L2	STAT1	OLINK_EPS8L2	-0.25798	-0.39981	-0.11615	5.06316	-3.57086	0.000378685	0.243249	-0.172124
acute_bcell	OLINK_EPS8L2	EIF4B	OLINK_EPS8L2	0.0890571	0.0400848	0.138029	6.73701	3.57004	0.000379845	0.243249	-0.174552
acute_bcell	OLINK_EPS8L2	EEF1B2	OLINK_EPS8L2	0.0658752	0.0293259	0.102425	10.1188	3.53832	0.000427673	0.259462	-0.268597
acute_bcell	OLINK_EPS8L2	KRBA1	OLINK_EPS8L2	0.176402	0.0777562	0.275048	1.19291	3.51059	0.000474044	0.259927	-0.350152
acute_bcell	OLINK_EPS8L2	EIF2AK2	OLINK_EPS8L2	-0.230979	-0.361434	-0.100523	5.62947	-3.47588	0.000538714	0.259927	-0.451365
acute_bcell	OLINK_EPS8L2	SLFN12L	OLINK_EPS8L2	-0.182547	-0.285732	-0.0793626	0.991825	-3.47309	0.000544258	0.259927	-0.459463
acute_bcell	OLINK_EPS8L2	LAMP3	OLINK_EPS8L2	-0.180708	-0.282992	-0.0784249	0.585533	-3.46839	0.000553704	0.259927	-0.473071
acute_bcell	OLINK_EPS8L2	RNF213	OLINK_EPS8L2	-0.158499	-0.248235	-0.0687634	6.2344	-3.4675	0.000555515	0.259927	-0.475654
acute_bcell	OLINK_EPS8L2	RPS6KA3	OLINK_EPS8L2	-0.179785	-0.281712	-0.0778576	3.02023	-3.46273	0.000565297	0.259927	-0.489455
acute_bcell	OLINK_ERBB2	TRIM22	OLINK_ERBB2	0.55377	0.364007	0.743533	6.38859	5.72892	1.46758e-08	0.000169168	9.04604
acute_bcell	OLINK_ERBB2	EPSTI1	OLINK_ERBB2	0.743006	0.478278	1.00773	4.74028	5.50996	4.94877e-08	0.000252546	7.94484
acute_bcell	OLINK_ERBB2	IFI44L	OLINK_ERBB2	1.18015	0.755523	1.60478	5.38809	5.4561	6.63187e-08	0.000252546	7.67996
acute_bcell	OLINK_ERBB2	DRAP1	OLINK_ERBB2	0.375431	0.239055	0.511808	6.73121	5.40438	8.76362e-08	0.000252546	7.42789
acute_bcell	OLINK_ERBB2	DDX60	OLINK_ERBB2	0.736794	0.464736	1.00885	2.94055	5.31668	1.39857e-07	0.000322427	7.00546
acute_bcell	OLINK_ERBB2	MX1	OLINK_ERBB2	0.717025	0.450417	0.983633	6.07894	5.27979	1.6991e-07	0.000326426	6.82967
acute_bcell	OLINK_ERBB2	PPM1K	OLINK_ERBB2	0.406383	0.245652	0.567114	6.17	4.96354	8.58718e-07	0.00125502	5.36932
acute_bcell	OLINK_ERBB2	HELZ2	OLINK_ERBB2	0.588847	0.355265	0.822429	2.90591	4.94901	9.23152e-07	0.00125502	5.30423
acute_bcell	OLINK_ERBB2	ISG15	OLINK_ERBB2	0.802429	0.48335	1.12151	6.17077	4.937	9.79892e-07	0.00125502	5.25058
acute_bcell	OLINK_ERBB2	SELENOM	OLINK_ERBB2	-0.406845	-0.569935	-0.243755	4.54078	-4.8973	1.19249e-06	0.00137458	5.07405
acute_bcell	OLINK_ERBB2	IFITM1	OLINK_ERBB2	0.66138	0.394917	0.927842	8.37371	4.87271	1.34577e-06	0.0013801	4.96537
acute_bcell	OLINK_ERBB2	PARP9	OLINK_ERBB2	0.602496	0.35909	0.845901	4.25251	4.85936	1.43673e-06	0.0013801	4.90661
acute_bcell	OLINK_ERBB2	TMSB4X	OLINK_ERBB2	0.172864	0.102658	0.243069	11.4671	4.83381	1.62768e-06	0.00144325	4.79453
acute_bcell	OLINK_ERBB2	OAS1	OLINK_ERBB2	0.70779	0.418336	0.997245	4.99345	4.80043	1.91425e-06	0.00157611	4.64892
acute_bcell	OLINK_ERBB2	CMPK2	OLINK_ERBB2	0.844144	0.494386	1.1939	2.23323	4.7381	2.58434e-06	0.00198598	4.37962
acute_bcell	OLINK_ERBB2	LY6E	OLINK_ERBB2	0.399649	0.231009	0.568289	8.09018	4.65235	3.884e-06	0.00275642	4.01449
acute_bcell	OLINK_ERBB2	OASL	OLINK_ERBB2	0.70989	0.409033	1.01075	1.85509	4.63218	4.27069e-06	0.00275642	3.9295
acute_bcell	OLINK_ERBB2	UBE2L6	OLINK_ERBB2	0.479844	0.276104	0.683585	6.18032	4.62357	4.44667e-06	0.00275642	3.89334
acute_bcell	OLINK_ERBB2	SHISA5	OLINK_ERBB2	0.372844	0.214378	0.53131	6.22334	4.61898	4.54341e-06	0.00275642	3.87407
acute_bcell	OLINK_ERBB2	EIF2AK2	OLINK_ERBB2	0.561081	0.314802	0.807359	5.62947	4.47253	8.93706e-06	0.00515087	3.26917
acute_bcell	OLINK_ERBB2	ADAR	OLINK_ERBB2	0.346243	0.193096	0.499391	5.85706	4.43841	1.04345e-05	0.00572754	3.13087
acute_bcell	OLINK_ERBB2	IFITM2	OLINK_ERBB2	0.36542	0.203255	0.527585	7.73972	4.42374	1.11493e-05	0.00584175	3.07174
acute_bcell	OLINK_ERBB2	RSAD2	OLINK_ERBB2	0.718674	0.398108	1.03924	1.97027	4.40118	1.23412e-05	0.00618508	2.98114
acute_bcell	OLINK_ERBB2	MX2	OLINK_ERBB2	0.651049	0.359651	0.942447	4.36131	4.38614	1.32027e-05	0.00634117	2.92096
acute_bcell	OLINK_ERBB2	LAP3	OLINK_ERBB2	0.463988	0.254588	0.673388	4.84799	4.34997	1.55157e-05	0.00715398	2.77707
acute_bcell	OLINK_ERBB3	IFI44L	OLINK_ERBB3	1.535	1.06726	2.00274	5.38809	6.44254	2.109e-10	1.84556e-06	13.0501
acute_bcell	OLINK_ERBB3	LY6E	OLINK_ERBB3	0.601091	0.415997	0.786185	8.09018	6.37534	3.20215e-10	1.84556e-06	12.6645
acute_bcell	OLINK_ERBB3	IFITM1	OLINK_ERBB3	0.906226	0.61219	1.20026	8.37371	6.0505	2.28691e-09	8.78708e-06	10.8516
acute_bcell	OLINK_ERBB3	DDIT4	OLINK_ERBB3	0.59248	0.397091	0.787868	5.77213	5.95291	4.05739e-09	1.05936e-05	10.3236
acute_bcell	OLINK_ERBB3	DRAP1	OLINK_ERBB3	0.457281	0.305935	0.608627	6.73121	5.93155	4.59513e-09	1.05936e-05	10.2091
acute_bcell	OLINK_ERBB3	CCND3	OLINK_ERBB3	0.538001	0.356011	0.719992	6.56704	5.8035	9.61021e-09	1.84628e-05	9.53036
acute_bcell	OLINK_ERBB3	MX1	OLINK_ERBB3	0.862959	0.567398	1.15852	6.07894	5.73189	1.44313e-08	2.37643e-05	9.15666
acute_bcell	OLINK_ERBB3	SECISBP2	OLINK_ERBB3	0.320655	0.208857	0.432454	5.57419	5.63066	2.54503e-08	3.66707e-05	8.63559
acute_bcell	OLINK_ERBB3	IFITM2	OLINK_ERBB3	0.505347	0.326203	0.684491	7.73972	5.53786	4.2484e-08	5.44125e-05	8.16537
acute_bcell	OLINK_ERBB3	CMPK2	OLINK_ERBB3	1.0506	0.662538	1.43866	2.23323	5.31488	1.41199e-07	0.00016276	7.06487
acute_bcell	OLINK_ERBB3	C11orf58	OLINK_ERBB3	0.275095	0.172585	0.377604	6.89408	5.26833	1.80459e-07	0.000189105	6.84039
acute_bcell	OLINK_ERBB3	SHISA5	OLINK_ERBB3	0.466363	0.290843	0.641884	6.22334	5.21616	2.37032e-07	0.000227689	6.59101
acute_bcell	OLINK_ERBB3	IFI27	OLINK_ERBB3	1.1781	0.729576	1.62662	4.13625	5.15649	3.22875e-07	0.00028629	6.30854
acute_bcell	OLINK_ERBB3	OAS1	OLINK_ERBB3	0.838316	0.516392	1.16024	4.99345	5.11222	4.05271e-07	0.000316505	6.10094
acute_bcell	OLINK_ERBB3	MYL12A	OLINK_ERBB3	0.323934	0.199303	0.448564	8.46545	5.10253	4.25835e-07	0.000316505	6.05574
acute_bcell	OLINK_ERBB3	TRIM22	OLINK_ERBB3	0.554026	0.340614	0.767439	6.38859	5.09642	4.39324e-07	0.000316505	6.02727
acute_bcell	OLINK_ERBB3	ZCCHC2	OLINK_ERBB3	0.609332	0.369819	0.848844	2.39655	4.99437	7.36066e-07	0.000486575	5.5564
acute_bcell	OLINK_ERBB3	PPM1K	OLINK_ERBB3	0.454289	0.275493	0.633085	6.17	4.98803	7.59811e-07	0.000486575	5.52745
acute_bcell	OLINK_ERBB3	PLSCR1	OLINK_ERBB3	0.769871	0.466099	1.07364	4.79004	4.97536	8.09546e-07	0.000491139	5.46964
acute_bcell	OLINK_ERBB3	USP18	OLINK_ERBB3	0.911438	0.546428	1.27645	2.45849	4.90205	1.16487e-06	0.000640554	5.13808
acute_bcell	OLINK_ERBB3	U62317.5	OLINK_ERBB3	0.795595	0.476954	1.11424	1.87407	4.90169	1.16697e-06	0.000640554	5.13644
acute_bcell	OLINK_ERBB3	EIF2AK2	OLINK_ERBB3	0.672995	0.399576	0.946415	5.62947	4.83212	1.6411e-06	0.000813603	4.82608
acute_bcell	OLINK_ERBB3	HERC5	OLINK_ERBB3	0.766666	0.454612	1.07872	3.79372	4.82316	1.71432e-06	0.000813603	4.78637
acute_bcell	OLINK_ERBB3	HLA-A	OLINK_ERBB3	0.245249	0.145311	0.345187	9.94541	4.81762	1.76109e-06	0.000813603	4.76188
acute_bcell	OLINK_ERBB3	EPSTI1	OLINK_ERBB3	0.72518	0.428872	1.02149	4.74028	4.8046	1.87591e-06	0.000813603	4.70443
acute_bcell	OLINK_ERBB4	ZNF585B	OLINK_ERBB4	0.384109	0.189962	0.578256	1.33448	3.88401	0.000111895	0.702919	-0.785496
acute_bcell	OLINK_ERBB4	ATG3	OLINK_ERBB4	0.290412	0.138373	0.442451	4.91596	3.74985	0.000190672	0.702919	-1.06879
acute_bcell	OLINK_ERBB4	VIM	OLINK_ERBB4	0.215169	0.102267	0.32807	8.68894	3.7414	0.000197078	0.702919	-1.08632
acute_bcell	OLINK_ERBB4	HSPB1	OLINK_ERBB4	0.388554	0.181636	0.595471	5.83965	3.68646	0.000243921	0.702919	-1.19938
acute_bcell	OLINK_ERBB4	MYO7B	OLINK_ERBB4	0.498383	0.22168	0.775085	2.58858	3.53594	0.000431482	0.785135	-1.50097
acute_bcell	OLINK_ERBB4	RHOB	OLINK_ERBB4	0.451553	0.197912	0.705195	6.13732	3.49497	0.000502187	0.785135	-1.58099
acute_bcell	OLINK_ERBB4	MRPS26	OLINK_ERBB4	0.325279	0.140565	0.509994	4.72085	3.45708	0.000577073	0.785135	-1.65419
acute_bcell	OLINK_ERBB4	AC009779.2	OLINK_ERBB4	0.316743	0.134547	0.498939	1.03133	3.4129	0.000677536	0.785135	-1.73861
acute_bcell	OLINK_ERBB4	ARL17A	OLINK_ERBB4	-0.361653	-0.569684	-0.153622	1.45054	-3.41287	0.0006776	0.785135	-1.73866
acute_bcell	OLINK_ERBB4	FES	OLINK_ERBB4	0.374027	0.158788	0.589266	2.19873	3.41143	0.000681127	0.785135	-1.74139
acute_bcell	OLINK_ERBB4	NR4A1	OLINK_ERBB4	0.531255	0.220785	0.841726	2.69104	3.35921	0.000821466	0.854157	-1.83977
acute_bcell	OLINK_ERBB4	FBXW7	OLINK_ERBB4	-0.310685	-0.493466	-0.127905	3.39213	-3.33692	0.000889207	0.854157	-1.88133
acute_bcell	OLINK_ERBB4	GTF2IRD2	OLINK_ERBB4	-0.342799	-0.547142	-0.138456	1.40779	-3.29333	0.0010369	0.862027	-1.96183
acute_bcell	OLINK_ERBB4	NAP1L1	OLINK_ERBB4	-0.154329	-0.246402	-0.0622563	7.22128	-3.29057	0.00104697	0.862027	-1.96689
acute_bcell	OLINK_ERBB4	PSMG2	OLINK_ERBB4	0.187938	0.071527	0.30435	5.31331	3.16938	0.00159016	0.905517	-2.18515
acute_bcell	OLINK_ERBB4	ACD	OLINK_ERBB4	0.304075	0.115339	0.49281	3.96412	3.16288	0.00162565	0.905517	-2.19665
acute_bcell	OLINK_ERBB4	UTS2B	OLINK_ERBB4	0.361326	0.136917	0.585735	1.24774	3.16093	0.00163643	0.905517	-2.20009
acute_bcell	OLINK_ERBB4	PLA2G4C	OLINK_ERBB4	0.335668	0.125305	0.546032	1.09028	3.13253	0.00180099	0.905517	-2.24997
acute_bcell	OLINK_ERBB4	EIF6	OLINK_ERBB4	0.208003	0.0767178	0.339288	5.47982	3.11035	0.00194001	0.905517	-2.28863
acute_bcell	OLINK_ERBB4	PCGF3	OLINK_ERBB4	-0.317097	-0.517292	-0.116901	2.27942	-3.10952	0.0019454	0.905517	-2.29007
acute_bcell	OLINK_ERBB4	ENOPH1	OLINK_ERBB4	0.25578	0.094292	0.417268	4.00267	3.10943	0.00194593	0.905517	-2.29021
acute_bcell	OLINK_ERBB4	ASMTL-AS1	OLINK_ERBB4	-0.258012	-0.421609	-0.0944162	0.682234	-3.09615	0.00203406	0.905517	-2.31323
acute_bcell	OLINK_ERBB4	CBWD1	OLINK_ERBB4	0.379681	0.13872	0.620642	2.70152	3.09334	0.00205318	0.905517	-2.31809
acute_bcell	OLINK_ERBB4	AL359504.2	OLINK_ERBB4	0.310416	0.113395	0.507437	1.47795	3.09305	0.00205518	0.905517	-2.31859
acute_bcell	OLINK_ERBB4	SCAP	OLINK_ERBB4	0.306651	0.110743	0.50256	2.62378	3.07289	0.00219731	0.905517	-2.3533
acute_bcell	OLINK_ERBIN	H3F3B	OLINK_ERBIN	0.127706	0.0966849	0.158727	10.0276	8.08186	2.57739e-15	2.97096e-11	23.1027
acute_bcell	OLINK_ERBIN	KLF6	OLINK_ERBIN	0.193378	0.12866	0.258095	8.32317	5.86595	6.7174e-09	3.87157e-05	9.69827
acute_bcell	OLINK_ERBIN	PPP1R15A	OLINK_ERBIN	0.232785	0.152532	0.313037	6.87866	5.69444	1.78194e-08	6.84681e-05	8.81892
acute_bcell	OLINK_ERBIN	IGSF6	OLINK_ERBIN	-0.175794	-0.246844	-0.104743	1.01581	-4.85727	1.45147e-06	0.00418276	4.87162
acute_bcell	OLINK_ERBIN	TAGLN2	OLINK_ERBIN	0.081481	0.0479941	0.114968	8.79765	4.7768	2.14582e-06	0.00494697	4.52283
acute_bcell	OLINK_ERBIN	HERC5	OLINK_ERBIN	-0.237154	-0.339774	-0.134535	3.79372	-4.53686	6.65505e-06	0.011147	3.51542
acute_bcell	OLINK_ERBIN	MT2A	OLINK_ERBIN	-0.209464	-0.300175	-0.118752	4.95786	-4.53317	6.76924e-06	0.011147	3.50031
acute_bcell	OLINK_ERBIN	RSAD2	OLINK_ERBIN	-0.267693	-0.384576	-0.150809	1.97027	-4.49611	8.02482e-06	0.0115628	3.34921
acute_bcell	OLINK_ERBIN	SDHAF1	OLINK_ERBIN	-0.179623	-0.259528	-0.0997172	3.20467	-4.41306	1.16993e-05	0.0148982	3.01478
acute_bcell	OLINK_ERBIN	TNFSF10	OLINK_ERBIN	-0.210849	-0.305119	-0.116579	3.564	-4.39089	1.29246e-05	0.0148982	2.9265
acute_bcell	OLINK_ERBIN	IRF7	OLINK_ERBIN	-0.204769	-0.299154	-0.110384	6.06673	-4.25908	2.31583e-05	0.0204895	2.41035
acute_bcell	OLINK_ERBIN	IFI6	OLINK_ERBIN	-0.248379	-0.362868	-0.13389	5.74745	-4.25899	2.31671e-05	0.0204895	2.41001
acute_bcell	OLINK_ERBIN	ZNF844	OLINK_ERBIN	0.167997	0.0903583	0.245636	2.75697	4.24794	2.43113e-05	0.0204895	2.3674
acute_bcell	OLINK_ERBIN	AP001059.3	OLINK_ERBIN	0.184124	0.0989246	0.269323	2.29221	4.24258	2.48853e-05	0.0204895	2.34678
acute_bcell	OLINK_ERBIN	BAG1	OLINK_ERBIN	-0.149061	-0.2189	-0.079223	4.91044	-4.19012	3.12286e-05	0.0239981	2.14626
acute_bcell	OLINK_ERBIN	PRKAR1A	OLINK_ERBIN	0.0981312	0.0518673	0.144395	5.49384	4.16409	3.49209e-05	0.0245857	2.04765
acute_bcell	OLINK_ERBIN	TAGAP	OLINK_ERBIN	0.122423	0.064585	0.180262	6.74011	4.1553	3.6259e-05	0.0245857	2.01448
acute_bcell	OLINK_ERBIN	IFIT3	OLINK_ERBIN	-0.332744	-0.49077	-0.174719	3.61219	-4.1337	3.97585e-05	0.0254609	1.93324
acute_bcell	OLINK_ERBIN	ZNF235	OLINK_ERBIN	-0.157041	-0.232011	-0.08207	2.09055	-4.11221	4.35554e-05	0.0264244	1.85285
acute_bcell	OLINK_ERBIN	AC020916.1	OLINK_ERBIN	0.167545	0.0868811	0.248209	1.18251	4.07763	5.04006e-05	0.0278342	1.72427
acute_bcell	OLINK_ERBIN	HERC6	OLINK_ERBIN	-0.210217	-0.311469	-0.108966	2.27442	-4.07589	5.07693e-05	0.0278342	1.71785
acute_bcell	OLINK_ERBIN	IFIT1	OLINK_ERBIN	-0.312894	-0.464337	-0.161452	2.37944	-4.05607	5.51719e-05	0.0278342	1.64465
acute_bcell	OLINK_ERBIN	CHRNB1	OLINK_ERBIN	-0.162508	-0.241273	-0.0837422	1.96968	-4.05035	5.65078e-05	0.0278342	1.62359
acute_bcell	OLINK_ERBIN	USP18	OLINK_ERBIN	-0.24796	-0.368405	-0.127515	2.45849	-4.04155	5.86235e-05	0.0278342	1.59125
acute_bcell	OLINK_ERBIN	IFI27	OLINK_ERBIN	-0.307095	-0.456524	-0.157666	4.13625	-4.03452	6.03674e-05	0.0278342	1.56547
acute_bcell	OLINK_EREG	NINJ1	OLINK_EREG	0.822409	0.612244	1.03257	2.53913	7.68213	4.9393e-14	5.69353e-10	21.0871
acute_bcell	OLINK_EREG	NR4A2	OLINK_EREG	0.843958	0.61707	1.07085	4.21675	7.30237	7.28413e-13	3.88303e-09	18.5452
acute_bcell	OLINK_EREG	CD83	OLINK_EREG	0.765591	0.558428	0.972754	6.96134	7.25504	1.01059e-12	3.88303e-09	18.2362
acute_bcell	OLINK_EREG	CDKN1A	OLINK_EREG	0.632399	0.449564	0.815234	3.774	6.79025	2.29011e-11	6.59951e-08	15.294
acute_bcell	OLINK_EREG	IFI16	OLINK_EREG	-0.368754	-0.479055	-0.258453	6.04962	-6.56315	9.87408e-11	2.27637e-07	13.9187
acute_bcell	OLINK_EREG	TNFAIP3	OLINK_EREG	0.626534	0.436368	0.8167	4.53216	6.46796	1.79906e-10	3.08965e-07	13.3545
acute_bcell	OLINK_EREG	NFKBID	OLINK_EREG	0.611739	0.425871	0.797607	4.9132	6.46125	1.87625e-10	3.08965e-07	13.3151
acute_bcell	OLINK_EREG	KLF6	OLINK_EREG	0.453447	0.3129	0.593995	8.32317	6.33372	4.13973e-10	5.96483e-07	12.5714
acute_bcell	OLINK_EREG	NFKBIA	OLINK_EREG	0.555383	0.382609	0.728157	8.58407	6.31058	4.77192e-10	6.11177e-07	12.438
acute_bcell	OLINK_EREG	IRF7	OLINK_EREG	-0.634791	-0.833017	-0.436566	6.06673	-6.28675	5.5218e-10	6.36498e-07	12.3009
acute_bcell	OLINK_EREG	KIAA0040	OLINK_EREG	-0.471397	-0.619544	-0.323251	5.10806	-6.24671	7.04829e-10	7.38596e-07	12.0717
acute_bcell	OLINK_EREG	MX2	OLINK_EREG	-0.689446	-0.915261	-0.463631	4.36131	-5.9938	3.19396e-09	3.06807e-06	10.6544
acute_bcell	OLINK_EREG	PLSCR1	OLINK_EREG	-0.640199	-0.85096	-0.429438	4.79004	-5.96321	3.82056e-09	3.38766e-06	10.4866
acute_bcell	OLINK_EREG	DUSP10	OLINK_EREG	0.603242	0.403135	0.803348	1.97394	5.91814	4.96736e-09	4.03184e-06	10.2407
acute_bcell	OLINK_EREG	MAPK1IP1L	OLINK_EREG	0.287976	0.192296	0.383655	6.19134	5.90871	5.2466e-09	4.03184e-06	10.1895
acute_bcell	OLINK_EREG	NAPEPLD	OLINK_EREG	-0.462886	-0.617823	-0.307949	2.00026	-5.86507	6.75163e-09	4.80185e-06	9.95338
acute_bcell	OLINK_EREG	SBDS	OLINK_EREG	0.397953	0.264561	0.531345	5.95901	5.85677	7.08176e-09	4.80185e-06	9.90869
acute_bcell	OLINK_EREG	PPP1R15A	OLINK_EREG	0.506982	0.333876	0.680088	6.87866	5.74958	1.30578e-08	8.36205e-06	9.33621
acute_bcell	OLINK_EREG	TFAP4	OLINK_EREG	-0.486238	-0.652954	-0.319521	2.87011	-5.72564	1.49498e-08	9.06981e-06	9.20967
acute_bcell	OLINK_EREG	RGS16	OLINK_EREG	0.548009	0.359073	0.736945	1.20505	5.69414	1.7849e-08	1.02873e-05	9.04396
acute_bcell	OLINK_EREG	KDM6B	OLINK_EREG	0.477971	0.31282	0.643121	3.63244	5.68168	1.91423e-08	1.05073e-05	8.97857
acute_bcell	OLINK_EREG	ZC3H3	OLINK_EREG	-0.43605	-0.588709	-0.283391	2.58225	-5.6075	2.89414e-08	1.5164e-05	8.59234
acute_bcell	OLINK_EREG	MAPK14	OLINK_EREG	-0.44954	-0.607925	-0.291154	2.25777	-5.57196	3.52218e-08	1.72118e-05	8.40893
acute_bcell	OLINK_EREG	GRASP	OLINK_EREG	0.588047	0.380745	0.795349	2.85173	5.56883	3.58361e-08	1.72118e-05	8.39279
acute_bcell	OLINK_EREG	RSAD2	OLINK_EREG	-0.703759	-0.952528	-0.454989	1.97027	-5.55369	3.89471e-08	1.79577e-05	8.31506
acute_bcell	OLINK_ERP44	H3F3B	OLINK_ERP44	0.184591	0.11942	0.249763	10.0276	5.56045	3.75264e-08	0.000432567	7.60211
acute_bcell	OLINK_ERP44	KLF6	OLINK_ERP44	0.316012	0.181182	0.450842	8.32317	4.60121	4.93694e-06	0.0284541	3.49426
acute_bcell	OLINK_ERP44	FASTK	OLINK_ERP44	-0.258001	-0.378725	-0.137277	4.17589	-4.19548	3.0516e-05	0.101169	1.97533
acute_bcell	OLINK_ERP44	TAGLN2	OLINK_ERP44	0.144082	0.0755244	0.21264	8.79765	4.1258	4.11153e-05	0.101169	1.72784
acute_bcell	OLINK_ERP44	ADI1	OLINK_ERP44	-0.253109	-0.373994	-0.132223	4.6032	-4.11044	4.38835e-05	0.101169	1.6738
acute_bcell	OLINK_ERP44	PRKCI	OLINK_ERP44	-0.314056	-0.467079	-0.161033	1.64841	-4.02908	6.17506e-05	0.118633	1.39079
acute_bcell	OLINK_ERP44	ZFP14	OLINK_ERP44	-0.292899	-0.440173	-0.145625	2.66194	-3.90433	0.000103069	0.125726	0.96733
acute_bcell	OLINK_ERP44	AASDH	OLINK_ERP44	-0.293526	-0.441136	-0.145917	2.76555	-3.9038	0.000103291	0.125726	0.965549
acute_bcell	OLINK_ERP44	LEO1	OLINK_ERP44	-0.314717	-0.473225	-0.156208	2.21716	-3.89782	0.000105822	0.125726	0.945573
acute_bcell	OLINK_ERP44	PPP1R15A	OLINK_ERP44	0.329684	0.163168	0.4962	6.87866	3.88684	0.000110623	0.125726	0.90896
acute_bcell	OLINK_ERP44	MLXIP	OLINK_ERP44	-0.301081	-0.453968	-0.148195	2.96248	-3.86607	0.000120269	0.125726	0.840006
acute_bcell	OLINK_ERP44	TRBV9	OLINK_ERP44	-0.232307	-0.350918	-0.113696	0.530837	-3.84497	0.000130885	0.125726	0.770272
acute_bcell	OLINK_ERP44	ZRSR2	OLINK_ERP44	-0.248781	-0.378941	-0.118622	4.31896	-3.75229	0.000188862	0.141657	0.468429
acute_bcell	OLINK_ERP44	GNG11	OLINK_ERP44	-0.306186	-0.467366	-0.145006	1.10709	-3.72931	0.000206593	0.141657	0.39468
acute_bcell	OLINK_ERP44	RTCA	OLINK_ERP44	-0.248223	-0.379748	-0.116697	3.82595	-3.70498	0.000227072	0.141657	0.317054
acute_bcell	OLINK_ERP44	IGSF6	OLINK_ERP44	-0.272957	-0.418368	-0.127546	1.01581	-3.68513	0.000245173	0.141657	0.254103
acute_bcell	OLINK_ERP44	PRKAR1A	OLINK_ERP44	0.177037	0.0826572	0.271417	5.49384	3.68247	0.000247697	0.141657	0.245697
acute_bcell	OLINK_ERP44	C8orf76	OLINK_ERP44	-0.249156	-0.382048	-0.116263	3.19557	-3.68066	0.00024943	0.141657	0.239977
acute_bcell	OLINK_ERP44	TARSL2	OLINK_ERP44	-0.240278	-0.368658	-0.111898	4.23936	-3.67428	0.000255632	0.141657	0.219829
acute_bcell	OLINK_ERP44	FDX1	OLINK_ERP44	-0.268203	-0.411693	-0.124713	4.47296	-3.66942	0.000260457	0.141657	0.204489
acute_bcell	OLINK_ERP44	DDX50	OLINK_ERP44	-0.214744	-0.329811	-0.0996768	4.25817	-3.66374	0.000266194	0.141657	0.186621
acute_bcell	OLINK_ERP44	MFN2	OLINK_ERP44	-0.268857	-0.413104	-0.124611	2.06536	-3.65909	0.000270983	0.141657	0.171999
acute_bcell	OLINK_ERP44	OCRL	OLINK_ERP44	-0.195404	-0.300558	-0.0902503	0.520464	-3.64808	0.000282651	0.141657	0.137442
acute_bcell	OLINK_ERP44	UBC	OLINK_ERP44	0.106296	0.048606	0.163987	9.49177	3.61718	0.000317948	0.15083	0.0410293
acute_bcell	OLINK_ERP44	AC019205.1	OLINK_ERP44	-0.222505	-0.343577	-0.101434	0.851957	-3.6079	0.000329332	0.15083	0.0122247
acute_bcell	OLINK_ESAM	KLF6	OLINK_ESAM	0.424358	0.302186	0.546531	8.32317	6.8189	1.89893e-11	2.1889e-07	15.4309
acute_bcell	OLINK_ESAM	TENT5A	OLINK_ESAM	-0.538291	-0.69628	-0.380303	3.24296	-6.68877	4.42264e-11	2.54899e-07	14.6381
acute_bcell	OLINK_ESAM	RSAD2	OLINK_ESAM	-0.687615	-0.905456	-0.469773	1.97027	-6.19668	9.54435e-10	3.66726e-06	11.7627
acute_bcell	OLINK_ESAM	XAF1	OLINK_ESAM	-0.657957	-0.87198	-0.443934	5.91612	-6.0352	2.50321e-09	5.54892e-06	10.862
acute_bcell	OLINK_ESAM	TNFSF10	OLINK_ESAM	-0.544362	-0.721485	-0.36724	3.564	-6.03349	2.52855e-09	5.54892e-06	10.8526
acute_bcell	OLINK_ESAM	NR4A2	OLINK_ESAM	0.619381	0.417092	0.82167	4.21675	6.01092	2.88831e-09	5.54892e-06	10.7285
acute_bcell	OLINK_ESAM	TMX1	OLINK_ESAM	-0.350109	-0.465958	-0.23426	4.46828	-5.93287	4.55976e-09	7.32806e-06	10.3024
acute_bcell	OLINK_ESAM	IFI6	OLINK_ESAM	-0.64072	-0.853405	-0.428035	5.74745	-5.91408	5.08584e-09	7.32806e-06	10.2006
acute_bcell	OLINK_ESAM	IRF7	OLINK_ESAM	-0.523348	-0.699536	-0.34716	6.06673	-5.83135	8.19465e-09	1.04955e-05	9.75579
acute_bcell	OLINK_ESAM	PLSCR1	OLINK_ESAM	-0.552102	-0.738849	-0.365355	4.79004	-5.80391	9.58756e-09	1.10516e-05	9.60948
acute_bcell	OLINK_ESAM	GPR183	OLINK_ESAM	0.335585	0.221226	0.449945	5.77834	5.76083	1.22511e-08	1.17995e-05	9.38108
acute_bcell	OLINK_ESAM	LAP3	OLINK_ESAM	-0.418572	-0.561223	-0.275921	4.84799	-5.76036	1.22837e-08	1.17995e-05	9.37861
acute_bcell	OLINK_ESAM	USP18	OLINK_ESAM	-0.653207	-0.877686	-0.428727	2.45849	-5.71254	1.60947e-08	1.34782e-05	9.12695
acute_bcell	OLINK_ESAM	DDX58	OLINK_ESAM	-0.484804	-0.651498	-0.31811	3.03272	-5.70953	1.63698e-08	1.34782e-05	9.11116
acute_bcell	OLINK_ESAM	PPP1R15A	OLINK_ESAM	0.428858	0.277257	0.580459	6.87866	5.55351	3.89865e-08	2.99598e-05	8.30373
acute_bcell	OLINK_ESAM	OAS1	OLINK_ESAM	-0.557694	-0.755812	-0.359577	4.99345	-5.52622	4.52787e-08	3.26205e-05	8.16463
acute_bcell	OLINK_ESAM	IFIT2	OLINK_ESAM	-0.575545	-0.780714	-0.370376	2.90057	-5.50709	5.02686e-08	3.40851e-05	8.06746
acute_bcell	OLINK_ESAM	IFIT1	OLINK_ESAM	-0.785721	-1.06882	-0.502625	2.37944	-5.44865	6.90436e-08	4.3686e-05	7.7726
acute_bcell	OLINK_ESAM	MX2	OLINK_ESAM	-0.552581	-0.751962	-0.353201	4.36131	-5.44087	7.20078e-08	4.3686e-05	7.73356
acute_bcell	OLINK_ESAM	APOL6	OLINK_ESAM	-0.449097	-0.61184	-0.286354	2.80862	-5.41742	8.1707e-08	4.62872e-05	7.61621
acute_bcell	OLINK_ESAM	GBP1	OLINK_ESAM	-0.473539	-0.645531	-0.301546	2.59584	-5.40507	8.73138e-08	4.62872e-05	7.55458
acute_bcell	OLINK_ESAM	INPP1	OLINK_ESAM	-0.422552	-0.576087	-0.269016	1.60014	-5.40289	8.83421e-08	4.62872e-05	7.54371
acute_bcell	OLINK_ESAM	LY6E-DT	OLINK_ESAM	-0.44055	-0.600958	-0.280143	2.22197	-5.3917	9.3804e-08	4.70121e-05	7.48802
acute_bcell	OLINK_ESAM	DDX60	OLINK_ESAM	-0.513645	-0.701167	-0.326122	2.94055	-5.37731	1.01311e-07	4.86435e-05	7.41656
acute_bcell	OLINK_ESAM	SLC2A3	OLINK_ESAM	0.313808	0.19908	0.428535	5.04344	5.36972	1.05499e-07	4.86435e-05	7.37896
acute_bcell	OLINK_ESM1	H3F3B	OLINK_ESM1	0.116644	0.0790914	0.154197	10.0276	6.09783	1.7267e-09	1.99037e-05	10.8963
acute_bcell	OLINK_ESM1	MDM1	OLINK_ESM1	-0.206871	-0.28998	-0.123761	2.27943	-4.88656	1.2572e-06	0.00724589	4.98769
acute_bcell	OLINK_ESM1	PCDH9	OLINK_ESM1	-0.23168	-0.328952	-0.134408	4.18013	-4.6758	3.47686e-06	0.0125115	4.08305
acute_bcell	OLINK_ESM1	MATK	OLINK_ESM1	-0.201315	-0.286699	-0.115931	1.43361	-4.62867	4.34164e-06	0.0125115	3.88588
acute_bcell	OLINK_ESM1	SAT1	OLINK_ESM1	0.0912042	0.0515488	0.13086	7.86398	4.5151	7.35574e-06	0.0146419	3.4185
acute_bcell	OLINK_ESM1	AASDH	OLINK_ESM1	-0.194856	-0.279725	-0.109988	2.76555	-4.50737	7.62137e-06	0.0146419	3.38709
acute_bcell	OLINK_ESM1	CLEC4A	OLINK_ESM1	-0.208745	-0.302432	-0.115058	2.00685	-4.37413	1.39312e-05	0.0229407	2.85357
acute_bcell	OLINK_ESM1	RPL21	OLINK_ESM1	-0.066662	-0.0970276	-0.0362963	10.5281	-4.30974	1.85417e-05	0.023394	2.60115
acute_bcell	OLINK_ESM1	IGHD	OLINK_ESM1	-0.183746	-0.267642	-0.0998494	6.47786	-4.29962	1.93873e-05	0.023394	2.5618
acute_bcell	OLINK_ESM1	RP9	OLINK_ESM1	-0.172151	-0.251126	-0.0931755	4.68471	-4.27931	2.11968e-05	0.023394	2.48309
acute_bcell	OLINK_ESM1	FAM111B	OLINK_ESM1	-0.208984	-0.305424	-0.112544	1.47988	-4.25415	2.36618e-05	0.023394	2.3861
acute_bcell	OLINK_ESM1	UBC	OLINK_ESM1	0.0718578	0.0386461	0.10507	9.49177	4.24753	2.43539e-05	0.023394	2.36069
acute_bcell	OLINK_ESM1	HIST1H1C	OLINK_ESM1	0.135853	0.0727011	0.199005	5.74786	4.22316	2.70746e-05	0.0240069	2.26737
acute_bcell	OLINK_ESM1	ERI1	OLINK_ESM1	-0.183288	-0.2699	-0.0966762	2.15742	-4.15444	3.63935e-05	0.0294934	2.007
acute_bcell	OLINK_ESM1	RAPGEF6	OLINK_ESM1	-0.160589	-0.236786	-0.0843914	3.74311	-4.13743	3.9131e-05	0.0294934	1.94321
acute_bcell	OLINK_ESM1	VAV3-AS1	OLINK_ESM1	-0.196341	-0.289742	-0.10294	1.49955	-4.12682	4.09382e-05	0.0294934	1.90352
acute_bcell	OLINK_ESM1	RPS14	OLINK_ESM1	-0.0561551	-0.0832633	-0.0290469	11.3436	-4.06672	5.27646e-05	0.0342463	1.68057
acute_bcell	OLINK_ESM1	AL392172.1	OLINK_ESM1	-0.162791	-0.241438	-0.0841436	3.82237	-4.06352	5.34773e-05	0.0342463	1.66879
acute_bcell	OLINK_ESM1	KCNG1	OLINK_ESM1	-0.218928	-0.325485	-0.11237	1.69615	-4.03341	6.06474e-05	0.0352974	1.55837
acute_bcell	OLINK_ESM1	ANKRD44	OLINK_ESM1	-0.122588	-0.182289	-0.0628867	5.8476	-4.03106	6.1243e-05	0.0352974	1.5498
acute_bcell	OLINK_ESM1	ZFP14	OLINK_ESM1	-0.173384	-0.258224	-0.0885436	2.66194	-4.01201	6.62906e-05	0.0353051	1.48034
acute_bcell	OLINK_ESM1	GALNT10	OLINK_ESM1	-0.174387	-0.260145	-0.0886288	2.29402	-3.99203	7.2004e-05	0.0353051	1.40786
acute_bcell	OLINK_ESM1	FAM53B	OLINK_ESM1	-0.178715	-0.266771	-0.090659	3.10114	-3.98435	7.43201e-05	0.0353051	1.38012
acute_bcell	OLINK_ESM1	GCA	OLINK_ESM1	-0.163833	-0.24487	-0.0827953	4.03957	-3.9689	7.91996e-05	0.0353051	1.32441
acute_bcell	OLINK_ESM1	MOV10	OLINK_ESM1	0.177409	0.0896052	0.265213	1.71696	3.96659	7.99534e-05	0.0353051	1.31611
acute_bcell	OLINK_EZR	RPL37	OLINK_EZR	-0.191309	-0.262097	-0.120521	11.2118	-5.30558	1.48316e-07	0.00170963	6.66223
acute_bcell	OLINK_EZR	RPL34	OLINK_EZR	-0.169418	-0.239689	-0.099147	11.8482	-4.73301	2.64806e-06	0.0152621	4.17153
acute_bcell	OLINK_EZR	MT-ND3	OLINK_EZR	-0.273964	-0.390182	-0.157747	10.375	-4.62782	4.35899e-06	0.0167487	3.74275
acute_bcell	OLINK_EZR	DDIT4	OLINK_EZR	0.43714	0.245966	0.628315	5.77213	4.48896	8.29153e-06	0.0238941	3.19062
acute_bcell	OLINK_EZR	GALNT7	OLINK_EZR	0.479196	0.26473	0.693662	1.88772	4.38642	1.31865e-05	0.0253151	2.79304
acute_bcell	OLINK_EZR	PPP1R3D	OLINK_EZR	0.404845	0.222341	0.587348	0.887508	4.35484	1.51833e-05	0.0253151	2.67235
acute_bcell	OLINK_EZR	RPLP2	OLINK_EZR	-0.13274	-0.192617	-0.0728624	10.7269	-4.35204	1.53731e-05	0.0253151	2.66171
acute_bcell	OLINK_EZR	RPL35A	OLINK_EZR	-0.122473	-0.179337	-0.0656088	11.0648	-4.22821	2.64883e-05	0.0381664	2.19671
acute_bcell	OLINK_EZR	RPS14	OLINK_EZR	-0.143176	-0.210309	-0.0760435	11.3436	-4.18688	3.16667e-05	0.040558	2.04435
acute_bcell	OLINK_EZR	ZNF442	OLINK_EZR	0.325869	0.171418	0.48032	0.542803	4.14198	3.83805e-05	0.0412167	1.88042
acute_bcell	OLINK_EZR	LAG3	OLINK_EZR	0.404542	0.212536	0.596548	0.589948	4.13623	3.93323e-05	0.0412167	1.85955
acute_bcell	OLINK_EZR	RPS21	OLINK_EZR	-0.160606	-0.237818	-0.0833934	11.2057	-4.08347	4.91765e-05	0.0472381	1.66934
acute_bcell	OLINK_EZR	ZMPSTE24	OLINK_EZR	0.45554	0.233805	0.677274	2.80723	4.03319	6.07042e-05	0.0484264	1.49022
acute_bcell	OLINK_EZR	HIST1H1C	OLINK_EZR	0.32532	0.166951	0.483689	5.74786	4.0327	6.08276e-05	0.0484264	1.48849
acute_bcell	OLINK_EZR	RPS29	OLINK_EZR	-0.235235	-0.35035	-0.12012	9.75207	-4.01168	6.63807e-05	0.0484264	1.41424
acute_bcell	OLINK_EZR	SNAI3	OLINK_EZR	0.489798	0.249929	0.729666	1.56902	4.00865	6.72181e-05	0.0484264	1.40359
acute_bcell	OLINK_EZR	MYL6	OLINK_EZR	0.116637	0.0582819	0.174992	8.59435	3.92385	9.52193e-05	0.061245	1.10802
acute_bcell	OLINK_EZR	ENO1-AS1	OLINK_EZR	-0.302172	-0.453394	-0.150949	0.557896	-3.92277	9.56373e-05	0.061245	1.1043
acute_bcell	OLINK_EZR	HIST1H2AC	OLINK_EZR	0.506055	0.251271	0.760839	4.93439	3.89924	0.000105215	0.0638322	1.0234
acute_bcell	OLINK_EZR	AL031733.2	OLINK_EZR	0.334161	0.163198	0.505123	0.714956	3.83716	0.000135031	0.0778251	0.812148
acute_bcell	OLINK_EZR	SSSCA1	OLINK_EZR	0.32683	0.158534	0.495127	4.53573	3.81243	0.000148998	0.0817855	0.728903
acute_bcell	OLINK_EZR	CCL3	OLINK_EZR	0.395325	0.190709	0.599942	0.742733	3.79287	0.000160996	0.0843546	0.663437
acute_bcell	OLINK_EZR	HIST1H4I	OLINK_EZR	0.374625	0.179648	0.569603	0.953577	3.77196	0.00017483	0.0876203	0.593794
acute_bcell	OLINK_EZR	NCL	OLINK_EZR	0.146523	0.069882	0.223165	7.50979	3.75317	0.000188211	0.0900776	0.531523
acute_bcell	OLINK_EZR	TMPO	OLINK_EZR	0.30127	0.143285	0.459256	5.20738	3.74364	0.000195362	0.0900776	0.50005
acute_bcell	OLINK_F11R	H3F3B	OLINK_F11R	0.130478	0.0983747	0.162581	10.0276	7.97893	5.5781e-15	6.42987e-11	22.8539
acute_bcell	OLINK_F11R	KLF6	OLINK_F11R	0.238417	0.172287	0.304547	8.32317	7.07772	3.39237e-12	1.95519e-08	16.8952
acute_bcell	OLINK_F11R	RSAD2	OLINK_F11R	-0.357235	-0.476276	-0.238194	1.97027	-5.89132	5.80246e-09	1.78488e-05	10.0071
acute_bcell	OLINK_F11R	TNFSF10	OLINK_F11R	-0.288476	-0.385195	-0.191758	3.564	-5.85539	7.1383e-09	1.78488e-05	9.81619
acute_bcell	OLINK_F11R	MT2A	OLINK_F11R	-0.274928	-0.367327	-0.182529	4.95786	-5.84126	7.74215e-09	1.78488e-05	9.74137
acute_bcell	OLINK_F11R	PPP1R15A	OLINK_F11R	0.243338	0.160575	0.326101	6.87866	5.77202	1.14971e-08	2.20878e-05	9.37716
acute_bcell	OLINK_F11R	IFI6	OLINK_F11R	-0.33281	-0.449859	-0.215761	5.74745	-5.58192	3.334e-08	5.49014e-05	8.39761
acute_bcell	OLINK_F11R	LAP3	OLINK_F11R	-0.215255	-0.293328	-0.137183	4.84799	-5.41265	8.3829e-08	0.000120787	7.55069
acute_bcell	OLINK_F11R	IFIT1	OLINK_F11R	-0.421584	-0.576628	-0.266541	2.37944	-5.33808	1.24857e-07	0.00015545	7.18519
acute_bcell	OLINK_F11R	USP18	OLINK_F11R	-0.333326	-0.456245	-0.210406	2.45849	-5.32355	1.34858e-07	0.00015545	7.11454
acute_bcell	OLINK_F11R	IRF7	OLINK_F11R	-0.259482	-0.356352	-0.162612	6.06673	-5.25864	1.89865e-07	0.000193362	6.80097
acute_bcell	OLINK_F11R	APOL6	OLINK_F11R	-0.238628	-0.327902	-0.149354	2.80862	-5.24747	2.01297e-07	0.000193362	6.7474
acute_bcell	OLINK_F11R	IFIT3	OLINK_F11R	-0.426941	-0.588954	-0.264927	3.61219	-5.17334	2.95977e-07	0.000262441	6.39435
acute_bcell	OLINK_F11R	HERC5	OLINK_F11R	-0.275785	-0.381136	-0.170433	3.79372	-5.13908	3.53119e-07	0.000290743	6.23279
acute_bcell	OLINK_F11R	ISG15	OLINK_F11R	-0.307953	-0.428421	-0.187485	6.17077	-5.01844	6.52241e-07	0.000501225	5.67172
acute_bcell	OLINK_F11R	XAF1	OLINK_F11R	-0.296468	-0.414277	-0.178658	5.91612	-4.94028	9.64078e-07	0.000694558	5.31486
acute_bcell	OLINK_F11R	IFI35	OLINK_F11R	-0.211581	-0.296775	-0.126386	4.89111	-4.87551	1.3274e-06	0.000900053	5.02308
acute_bcell	OLINK_F11R	TNFSF13B	OLINK_F11R	-0.214986	-0.302453	-0.127519	2.09083	-4.82525	1.69688e-06	0.00108666	4.7992
acute_bcell	OLINK_F11R	INPP1	OLINK_F11R	-0.206564	-0.290967	-0.122161	1.60014	-4.80454	1.87648e-06	0.00113843	4.70753
acute_bcell	OLINK_F11R	IFIT2	OLINK_F11R	-0.274541	-0.38722	-0.161862	2.90057	-4.7832	2.08046e-06	0.00115657	4.61353
acute_bcell	OLINK_F11R	IFI44	OLINK_F11R	-0.289907	-0.408958	-0.170856	3.28768	-4.78057	2.10705e-06	0.00115657	4.60196
acute_bcell	OLINK_F11R	HERC6	OLINK_F11R	-0.245172	-0.348609	-0.141736	2.27442	-4.65321	3.86831e-06	0.00200644	4.04917
acute_bcell	OLINK_F11R	IFITM1	OLINK_F11R	-0.238485	-0.339258	-0.137712	8.37371	-4.64592	4.00348e-06	0.00200644	4.01795
acute_bcell	OLINK_F11R	IFI27	OLINK_F11R	-0.360518	-0.513328	-0.207707	4.13625	-4.63158	4.28271e-06	0.00203996	3.95668
acute_bcell	OLINK_F11R	IFI44L	OLINK_F11R	-0.379804	-0.541177	-0.218431	5.38809	-4.62043	4.5125e-06	0.00203996	3.90919
acute_bcell	OLINK_F2R	KLF6	OLINK_F2R	0.307387	0.221185	0.393589	8.32317	7.0004	5.70691e-12	6.57835e-08	16.4649
acute_bcell	OLINK_F2R	H3F3B	OLINK_F2R	0.131805	0.0896392	0.173972	10.0276	6.13654	1.37022e-09	7.89725e-06	11.3706
acute_bcell	OLINK_F2R	PPP1R15A	OLINK_F2R	0.304821	0.197623	0.412019	6.87866	5.58232	3.3266e-08	0.0001102	8.41993
acute_bcell	OLINK_F2R	CD200	OLINK_F2R	-0.338531	-0.458125	-0.218936	3.56256	-5.55702	3.82407e-08	0.0001102	8.29132
acute_bcell	OLINK_F2R	TMX1	OLINK_F2R	-0.230576	-0.312818	-0.148334	4.46828	-5.50396	5.11346e-08	0.000117886	8.02329
acute_bcell	OLINK_F2R	SDHAF1	OLINK_F2R	-0.292326	-0.397554	-0.187097	3.20467	-5.45367	6.71929e-08	0.000125342	7.77149
acute_bcell	OLINK_F2R	TNFSF10	OLINK_F2R	-0.348028	-0.47384	-0.222216	3.564	-5.43058	7.61161e-08	0.000125342	7.65656
acute_bcell	OLINK_F2R	SLC2A5	OLINK_F2R	-0.305585	-0.416846	-0.194324	1.93992	-5.39194	9.3682e-08	0.000134984	7.46524
acute_bcell	OLINK_F2R	TENT5A	OLINK_F2R	-0.303403	-0.416359	-0.190447	3.24296	-5.27309	1.75995e-07	0.000225411	6.88473
acute_bcell	OLINK_F2R	ATG3	OLINK_F2R	-0.192417	-0.264658	-0.120176	4.91596	-5.22897	2.21724e-07	0.000255582	6.67227
acute_bcell	OLINK_F2R	NR4A2	OLINK_F2R	0.381128	0.237253	0.525003	4.21675	5.20045	2.57205e-07	0.000269527	6.53579
acute_bcell	OLINK_F2R	UBC	OLINK_F2R	0.0979457	0.0606572	0.135234	9.49177	5.15662	3.22644e-07	0.000309926	6.32746
acute_bcell	OLINK_F2R	RSAD2	OLINK_F2R	-0.402409	-0.557793	-0.247024	1.97027	-5.08411	4.67771e-07	0.000412823	5.98633
acute_bcell	OLINK_F2R	PPP1R3E	OLINK_F2R	-0.262572	-0.364597	-0.160547	2.79043	-5.05238	5.49527e-07	0.000412823	5.83848
acute_bcell	OLINK_F2R	TBXA2R	OLINK_F2R	-0.252631	-0.350907	-0.154355	1.29103	-5.04656	5.65957e-07	0.000412823	5.81145
acute_bcell	OLINK_F2R	GPR183	OLINK_F2R	0.208199	0.127064	0.289335	5.77834	5.03759	5.92189e-07	0.000412823	5.76987
acute_bcell	OLINK_F2R	SLC2A3	OLINK_F2R	0.207971	0.126836	0.289107	5.04344	5.0321	6.0883e-07	0.000412823	5.74445
acute_bcell	OLINK_F2R	TDG	OLINK_F2R	-0.202107	-0.281683	-0.12253	4.09251	-4.98597	7.67676e-07	0.000491611	5.53182
acute_bcell	OLINK_F2R	MS4A6A	OLINK_F2R	-0.283324	-0.396023	-0.170625	1.67702	-4.93533	9.88028e-07	0.000561398	5.30052
acute_bcell	OLINK_F2R	DDX58	OLINK_F2R	-0.297735	-0.41627	-0.1792	3.03272	-4.93103	1.00932e-06	0.000561398	5.28098
acute_bcell	OLINK_F2R	TUBD1	OLINK_F2R	-0.24954	-0.349114	-0.149965	2.02194	-4.91979	1.06714e-06	0.000561398	5.22995
acute_bcell	OLINK_F2R	NUP50	OLINK_F2R	-0.225265	-0.315185	-0.135346	3.51822	-4.91809	1.07613e-06	0.000561398	5.22227
acute_bcell	OLINK_F2R	RP9	OLINK_F2R	-0.222035	-0.310811	-0.133258	4.68471	-4.90998	1.12017e-06	0.000561398	5.18553
acute_bcell	OLINK_F2R	CST3	OLINK_F2R	-0.313645	-0.439552	-0.187739	3.76317	-4.89041	1.2336e-06	0.000565742	5.09718
acute_bcell	OLINK_F2R	TNFSF13B	OLINK_F2R	-0.280849	-0.393782	-0.167916	2.09083	-4.88211	1.285e-06	0.000565742	5.05981
acute_bcell	OLINK_F3	DTX3L	OLINK_F3	-0.382677	-0.540336	-0.225018	3.76456	-4.76506	2.27061e-06	0.0120138	4.37855
acute_bcell	OLINK_F3	TENT5A	OLINK_F3	-0.414765	-0.585843	-0.243687	3.24296	-4.75952	2.33191e-06	0.0120138	4.35529
acute_bcell	OLINK_F3	TSPAN33	OLINK_F3	-0.357645	-0.507089	-0.208201	2.25578	-4.69817	3.12668e-06	0.0120138	4.09927
acute_bcell	OLINK_F3	RHOB	OLINK_F3	0.423746	0.241512	0.605979	6.13732	4.56491	5.84538e-06	0.0148552	3.5539
acute_bcell	OLINK_F3	CHL1	OLINK_F3	-0.347676	-0.498853	-0.1965	1.2746	-4.51487	7.36367e-06	0.0148552	3.35292
acute_bcell	OLINK_F3	NRBF2	OLINK_F3	-0.29694	-0.426944	-0.166935	3.85343	-4.48398	8.48233e-06	0.0148552	3.22991
acute_bcell	OLINK_F3	NEDD9	OLINK_F3	-0.314784	-0.453018	-0.17655	3.63551	-4.47047	9.02113e-06	0.0148552	3.17637
acute_bcell	OLINK_F3	CCDC137	OLINK_F3	-0.289675	-0.418172	-0.161179	3.86453	-4.42563	1.1055e-05	0.0159288	2.99968
acute_bcell	OLINK_F3	ARL8B	OLINK_F3	-0.23528	-0.344667	-0.125893	4.05498	-4.22254	2.71477e-05	0.0347702	2.22068
acute_bcell	OLINK_F3	ZNF75A	OLINK_F3	-0.292584	-0.431901	-0.153266	3.94128	-4.12287	4.16313e-05	0.0479884	1.85106
acute_bcell	OLINK_F3	IFIT2	OLINK_F3	-0.461142	-0.682201	-0.240084	2.90057	-4.09528	4.67881e-05	0.0490296	1.75025
acute_bcell	OLINK_F3	PDXDC1	OLINK_F3	-0.2581	-0.384076	-0.132124	3.94306	-4.02213	6.35616e-05	0.0495916	1.48603
acute_bcell	OLINK_F3	AGPAT5	OLINK_F3	-0.273838	-0.407664	-0.140012	4.32524	-4.01706	6.49158e-05	0.0495916	1.46787
acute_bcell	OLINK_F3	TRAF5	OLINK_F3	-0.258884	-0.385616	-0.132152	4.52837	-4.01028	6.67665e-05	0.0495916	1.44365
acute_bcell	OLINK_F3	ZNF121	OLINK_F3	-0.287143	-0.428136	-0.14615	2.69111	-3.99812	7.02148e-05	0.0495916	1.40028
acute_bcell	OLINK_F3	ATP6V1B2	OLINK_F3	-0.285866	-0.427907	-0.143825	3.01335	-3.95097	8.52416e-05	0.0495916	1.23336
acute_bcell	OLINK_F3	RPS6KA3	OLINK_F3	-0.286058	-0.428511	-0.143605	3.02023	-3.94218	8.83609e-05	0.0495916	1.20245
acute_bcell	OLINK_F3	RTCB	OLINK_F3	-0.260556	-0.390424	-0.130689	4.91246	-3.93872	8.9619e-05	0.0495916	1.19029
acute_bcell	OLINK_F3	RPL7L1	OLINK_F3	-0.227446	-0.341028	-0.113864	4.51753	-3.9312	9.24107e-05	0.0495916	1.16392
acute_bcell	OLINK_F3	PCMTD1	OLINK_F3	-0.220489	-0.33114	-0.109837	4.83869	-3.91186	9.997e-05	0.0495916	1.09633
acute_bcell	OLINK_F3	SNAPC5	OLINK_F3	-0.250709	-0.376642	-0.124776	3.83675	-3.90828	0.000101433	0.0495916	1.08384
acute_bcell	OLINK_F3	RIN3	OLINK_F3	-0.267085	-0.401254	-0.132916	4.3154	-3.90799	0.000101551	0.0495916	1.08284
acute_bcell	OLINK_F3	SON	OLINK_F3	-0.096878	-0.145585	-0.048171	7.86988	-3.90471	0.00010291	0.0495916	1.07143
acute_bcell	OLINK_F3	BLNK	OLINK_F3	-0.229992	-0.345648	-0.114335	5.81407	-3.90389	0.000103253	0.0495916	1.06856
acute_bcell	OLINK_F3	ZEB2	OLINK_F3	-0.224692	-0.337984	-0.1114	5.37895	-3.89353	0.000107674	0.0496461	1.03255
acute_bcell	OLINK_F7	NR4A2	OLINK_F7	0.615648	0.359329	0.871968	4.21675	4.71527	2.88227e-06	0.0332239	1.94138
acute_bcell	OLINK_F7	GPR183	OLINK_F7	0.295756	0.150927	0.440585	5.77834	4.00897	6.71307e-05	0.341052	0.0137481
acute_bcell	OLINK_F7	TNFSF9	OLINK_F7	0.263066	0.132026	0.394106	0.535271	3.94107	8.87616e-05	0.341052	-0.156116
acute_bcell	OLINK_F7	PTP4A1	OLINK_F7	0.213033	0.101734	0.324332	5.25772	3.7576	0.000184975	0.533052	-0.601416
acute_bcell	OLINK_F7	ZNF331	OLINK_F7	0.398939	0.186134	0.611744	4.28099	3.68027	0.000249806	0.575902	-0.783051
acute_bcell	OLINK_F7	RTL10	OLINK_F7	-0.24885	-0.385316	-0.112384	0.821646	-3.57988	0.000366058	0.703259	-1.01349
acute_bcell	OLINK_F7	SLC2A3	OLINK_F7	0.257785	0.111637	0.403932	5.04344	3.46274	0.000565263	0.779717	-1.2747
acute_bcell	OLINK_F7	SERAC1	OLINK_F7	0.232971	0.0993089	0.366632	0.670059	3.42176	0.000656168	0.779717	-1.36413
acute_bcell	OLINK_F7	CCDC51	OLINK_F7	-0.289904	-0.46138	-0.118428	1.4897	-3.31898	0.000947439	0.779717	-1.58389
acute_bcell	OLINK_F7	COX15	OLINK_F7	-0.274603	-0.438976	-0.110231	2.83339	-3.27968	0.00108762	0.779717	-1.66624
acute_bcell	OLINK_F7	PAICS	OLINK_F7	-0.299032	-0.479686	-0.118379	3.54257	-3.24958	0.00120773	0.779717	-1.72866
acute_bcell	OLINK_F7	JUND	OLINK_F7	0.291942	0.115	0.468884	5.79093	3.23906	0.00125248	0.779717	-1.75033
acute_bcell	OLINK_F7	AL035071.1	OLINK_F7	0.187969	0.073946	0.301992	0.529875	3.2363	0.0012645	0.779717	-1.75601
acute_bcell	OLINK_F7	DNAL1	OLINK_F7	0.247764	0.0974266	0.398101	1.0599	3.23539	0.0012685	0.779717	-1.7579
acute_bcell	OLINK_F7	CLEC11A	OLINK_F7	0.298842	0.117347	0.480337	1.4734	3.23245	0.00128141	0.779717	-1.76392
acute_bcell	OLINK_F7	AC009065.4	OLINK_F7	-0.239939	-0.386506	-0.0933721	0.885948	-3.21381	0.00136636	0.779717	-1.80211
acute_bcell	OLINK_F7	INSIG1	OLINK_F7	0.257683	0.100259	0.415107	4.53177	3.21343	0.00136813	0.779717	-1.80289
acute_bcell	OLINK_F7	DSTN	OLINK_F7	-0.24873	-0.400907	-0.0965537	4.17467	-3.20875	0.00139028	0.779717	-1.81244
acute_bcell	OLINK_F7	MRPL15	OLINK_F7	-0.263384	-0.425986	-0.100783	3.70179	-3.17995	0.00153408	0.779717	-1.87094
acute_bcell	OLINK_F7	CCT6A	OLINK_F7	-0.198853	-0.321627	-0.0760797	5.47515	-3.17968	0.00153549	0.779717	-1.87148
acute_bcell	OLINK_F7	MEF2D	OLINK_F7	0.283193	0.107967	0.458418	2.71037	3.17278	0.00157194	0.779717	-1.88542
acute_bcell	OLINK_F7	PRICKLE3	OLINK_F7	-0.26722	-0.432949	-0.101492	1.54022	-3.16539	0.00161186	0.779717	-1.9003
acute_bcell	OLINK_F7	SREBF1	OLINK_F7	0.273883	0.103731	0.444035	1.52916	3.15997	0.00164172	0.779717	-1.9112
acute_bcell	OLINK_F7	AIMP2	OLINK_F7	-0.273929	-0.444349	-0.103508	3.04282	-3.15552	0.00166665	0.779717	-1.92014
acute_bcell	OLINK_F7	RHOB	OLINK_F7	0.345194	0.130144	0.560245	6.13732	3.15122	0.00169107	0.779717	-1.92877
acute_bcell	OLINK_F9	ISG15	OLINK_F9	-1.48185	-1.75553	-1.20818	6.17077	-10.6298	1.14752e-24	1.32275e-20	44.9775
acute_bcell	OLINK_F9	IFIT1	OLINK_F9	-1.83765	-2.1924	-1.48291	2.37944	-10.1696	7.77394e-23	4.48051e-19	40.8909
acute_bcell	OLINK_F9	IFIT3	OLINK_F9	-1.90484	-2.27553	-1.53415	3.61219	-10.088	1.6189e-22	6.22036e-19	40.18
acute_bcell	OLINK_F9	IFI44L	OLINK_F9	-1.78526	-2.15397	-1.41655	5.38809	-9.50543	2.67218e-20	6.81659e-17	35.2341
acute_bcell	OLINK_F9	IFIT2	OLINK_F9	-1.26587	-1.52764	-1.00411	2.90057	-9.49362	2.95679e-20	6.81659e-17	35.1361
acute_bcell	OLINK_F9	CMPK2	OLINK_F9	-1.4691	-1.77448	-1.16372	2.23323	-9.44416	4.51123e-20	8.66682e-17	34.7271
acute_bcell	OLINK_F9	IFITM1	OLINK_F9	-1.10709	-1.33829	-0.875889	8.37371	-9.40045	6.5443e-20	9.26442e-17	34.367
acute_bcell	OLINK_F9	OASL	OLINK_F9	-1.2516	-1.51327	-0.98992	1.85509	-9.3898	7.16363e-20	9.26442e-17	34.2795
acute_bcell	OLINK_F9	EIF2AK2	OLINK_F9	-1.01819	-1.23109	-0.805285	5.62947	-9.38866	7.23344e-20	9.26442e-17	34.2701
acute_bcell	OLINK_F9	USP18	OLINK_F9	-1.33794	-1.62372	-1.05216	2.45849	-9.19095	3.82109e-19	4.40457e-16	32.6593
acute_bcell	OLINK_F9	STAT1	OLINK_F9	-1.07054	-1.3013	-0.839772	5.06316	-9.10723	7.66764e-19	8.03499e-16	31.9854
acute_bcell	OLINK_F9	IFI44	OLINK_F9	-1.25762	-1.53307	-0.982159	3.28768	-8.9629	2.51831e-18	2.41905e-15	30.8351
acute_bcell	OLINK_F9	RSAD2	OLINK_F9	-1.25856	-1.53794	-0.979176	1.97027	-8.84364	6.65192e-18	5.89821e-15	29.8958
acute_bcell	OLINK_F9	IRF7	OLINK_F9	-1.01494	-1.24053	-0.789351	6.06673	-8.83237	7.28752e-18	6.00023e-15	29.8076
acute_bcell	OLINK_F9	MX1	OLINK_F9	-1.0474	-1.28117	-0.81362	6.07894	-8.79562	9.80798e-18	7.53711e-15	29.5204
acute_bcell	OLINK_F9	XAF1	OLINK_F9	-1.22285	-1.49718	-0.948516	5.91612	-8.75089	1.40594e-17	1.01289e-14	29.1723
acute_bcell	OLINK_F9	DDX60	OLINK_F9	-1.06623	-1.30591	-0.826557	2.94055	-8.7334	1.6179e-17	1.09703e-14	29.0365
acute_bcell	OLINK_F9	OAS3	OLINK_F9	-1.17562	-1.44017	-0.91106	2.87892	-8.72376	1.74788e-17	1.11932e-14	28.9618
acute_bcell	OLINK_F9	IFI6	OLINK_F9	-1.19679	-1.46979	-0.923794	5.74745	-8.60627	4.45989e-17	2.70574e-14	28.0565
acute_bcell	OLINK_F9	EPSTI1	OLINK_F9	-1.00829	-1.24141	-0.775168	4.74028	-8.49098	1.10729e-16	6.38188e-14	27.1778
acute_bcell	OLINK_F9	SAMD9L	OLINK_F9	-0.958168	-1.18137	-0.734964	4.65595	-8.42742	1.82049e-16	9.99276e-14	26.6975
acute_bcell	OLINK_F9	PARP9	OLINK_F9	-0.917908	-1.13219	-0.703623	4.25251	-8.40934	2.0959e-16	1.09816e-13	26.5615
acute_bcell	OLINK_F9	ISG20	OLINK_F9	-0.546134	-0.674864	-0.417404	8.30797	-8.32866	3.91824e-16	1.96372e-13	25.9572
acute_bcell	OLINK_F9	PLSCR1	OLINK_F9	-1.01358	-1.25349	-0.773669	4.79004	-8.29402	5.11816e-16	2.45821e-13	25.6993
acute_bcell	OLINK_F9	LY6E	OLINK_F9	-0.624678	-0.773201	-0.476156	8.09018	-8.25696	6.80453e-16	3.13743e-13	25.4243
acute_bcell	OLINK_FABP1	FAM136A	OLINK_FABP1	-0.0771077	-0.11054	-0.0436755	4.39537	-4.52781	6.93833e-06	0.0799781	3.49635
acute_bcell	OLINK_FABP1	RPS18	OLINK_FABP1	0.0294999	0.015699	0.0433007	11.9852	4.19633	3.04035e-05	0.148887	2.13575
acute_bcell	OLINK_FABP1	SLC2A3	OLINK_FABP1	0.0791181	0.0415985	0.116638	5.04344	4.13974	3.87491e-05	0.148887	1.91326
acute_bcell	OLINK_FABP1	HIST1H3C	OLINK_FABP1	-0.113848	-0.170444	-0.0572516	0.920129	-3.94905	8.59157e-05	0.226897	1.18488
acute_bcell	OLINK_FABP1	FBXO5	OLINK_FABP1	-0.102586	-0.154018	-0.051154	1.70511	-3.91571	9.84198e-05	0.226897	1.06092
acute_bcell	OLINK_FABP1	PHF19	OLINK_FABP1	-0.1184	-0.179512	-0.0572883	2.27496	-3.80349	0.000154376	0.247258	0.651024
acute_bcell	OLINK_FABP1	CCDC163	OLINK_FABP1	-0.0801623	-0.121915	-0.0384098	0.86161	-3.76914	0.000176779	0.247258	0.527877
acute_bcell	OLINK_FABP1	SOAT1	OLINK_FABP1	-0.0818424	-0.124476	-0.0392092	2.51899	-3.76864	0.000177126	0.247258	0.526095
acute_bcell	OLINK_FABP1	PRDX3	OLINK_FABP1	-0.0925313	-0.141219	-0.0438435	4.3079	-3.73099	0.00020525	0.247258	0.392309
acute_bcell	OLINK_FABP1	LAP3	OLINK_FABP1	-0.0887239	-0.135551	-0.0418972	4.84799	-3.71965	0.000214504	0.247258	0.3523
acute_bcell	OLINK_FABP1	CENPA	OLINK_FABP1	-0.0873844	-0.133967	-0.0408014	0.572514	-3.68266	0.000247517	0.259375	0.222522
acute_bcell	OLINK_FABP1	ISOC2	OLINK_FABP1	-0.0869673	-0.134238	-0.0396966	3.6286	-3.61176	0.000324547	0.311755	-0.0227214
acute_bcell	OLINK_FABP1	APOL6	OLINK_FABP1	-0.0967687	-0.150033	-0.0435042	2.80862	-3.56658	0.000384814	0.314518	-0.176609
acute_bcell	OLINK_FABP1	CDC20	OLINK_FABP1	-0.122588	-0.190692	-0.0544848	0.98086	-3.53374	0.000435027	0.314518	-0.28728
acute_bcell	OLINK_FABP1	UBC	OLINK_FABP1	0.0310169	0.0136046	0.0484292	9.49177	3.49701	0.000498433	0.314518	-0.409912
acute_bcell	OLINK_FABP1	TXNRD2	OLINK_FABP1	-0.0832258	-0.13034	-0.0361117	2.47935	-3.46787	0.000554767	0.314518	-0.506315
acute_bcell	OLINK_FABP1	MATK	OLINK_FABP1	-0.0782686	-0.122589	-0.0339477	1.43361	-3.46684	0.000556845	0.314518	-0.509679
acute_bcell	OLINK_FABP1	SDF2L1	OLINK_FABP1	-0.109902	-0.172851	-0.0469534	4.99052	-3.42747	0.000642726	0.314518	-0.638651
acute_bcell	OLINK_FABP1	TENT5A	OLINK_FABP1	-0.0908567	-0.143141	-0.0385723	3.24296	-3.41146	0.000681061	0.314518	-0.690692
acute_bcell	OLINK_FABP1	DFFA	OLINK_FABP1	-0.0657133	-0.10356	-0.0278662	3.49763	-3.4086	0.000688137	0.314518	-0.699974
acute_bcell	OLINK_FABP1	OIP5	OLINK_FABP1	-0.072242	-0.113926	-0.0305576	0.766384	-3.40229	0.000703967	0.314518	-0.720393
acute_bcell	OLINK_FABP1	OBSCN	OLINK_FABP1	-0.0599373	-0.0945895	-0.0252851	0.777735	-3.39564	0.000721029	0.314518	-0.741891
acute_bcell	OLINK_FABP1	SLC43A3	OLINK_FABP1	-0.0839505	-0.132494	-0.035407	1.507	-3.39506	0.000722535	0.314518	-0.743763
acute_bcell	OLINK_FABP1	STT3B	OLINK_FABP1	-0.0685068	-0.108213	-0.0288006	3.7224	-3.38712	0.000743441	0.314518	-0.769359
acute_bcell	OLINK_FABP1	PSMD1	OLINK_FABP1	-0.0703407	-0.111332	-0.0293499	4.00087	-3.3688	0.000793844	0.314518	-0.828197
acute_bcell	OLINK_FABP2	KCNMA1	OLINK_FABP2	0.12697	0.0676474	0.186293	0.5401	4.20179	2.96964e-05	0.254371	2.14778
acute_bcell	OLINK_FABP2	CD320	OLINK_FABP2	-0.172097	-0.254317	-0.0898759	3.85578	-4.10909	4.41349e-05	0.254371	1.8048
acute_bcell	OLINK_FABP2	RRP1B	OLINK_FABP2	-0.131032	-0.195597	-0.0664674	3.98552	-3.98417	7.43757e-05	0.277119	1.35413
acute_bcell	OLINK_FABP2	ADORA2A	OLINK_FABP2	-0.139519	-0.212293	-0.066745	1.20071	-3.76367	0.00018062	0.277119	0.591113
acute_bcell	OLINK_FABP2	MALAT1	OLINK_FABP2	0.0603134	0.0286594	0.0919673	12.7425	3.7406	0.000197695	0.277119	0.513682
acute_bcell	OLINK_FABP2	PCCB	OLINK_FABP2	-0.130819	-0.199597	-0.0620419	2.81346	-3.73405	0.00020281	0.277119	0.491795
acute_bcell	OLINK_FABP2	NOMO1	OLINK_FABP2	-0.132391	-0.20201	-0.0627716	1.12877	-3.73322	0.000203474	0.277119	0.488994
acute_bcell	OLINK_FABP2	MYL6B	OLINK_FABP2	-0.122569	-0.187077	-0.0580612	3.69826	-3.73013	0.00020594	0.277119	0.478677
acute_bcell	OLINK_FABP2	SLC31A1	OLINK_FABP2	-0.134618	-0.205963	-0.0632732	1.18831	-3.7042	0.000227754	0.277119	0.392458
acute_bcell	OLINK_FABP2	DEXI	OLINK_FABP2	-0.132698	-0.203994	-0.061403	1.37868	-3.65392	0.000276403	0.277119	0.226858
acute_bcell	OLINK_FABP2	MAP3K5	OLINK_FABP2	-0.132323	-0.203647	-0.0609986	2.07988	-3.64211	0.000289164	0.277119	0.188284
acute_bcell	OLINK_FABP2	KRT18	OLINK_FABP2	-0.118822	-0.183491	-0.0541536	0.983333	-3.6071	0.000330324	0.277119	0.0746334
acute_bcell	OLINK_FABP2	PDHX	OLINK_FABP2	-0.13147	-0.203402	-0.0595383	2.45299	-3.58807	0.000354947	0.277119	0.0132871
acute_bcell	OLINK_FABP2	COX6A1	OLINK_FABP2	-0.0418564	-0.0649149	-0.0187978	7.84551	-3.56356	0.000389199	0.277119	-0.0652667
acute_bcell	OLINK_FABP2	BOP1	OLINK_FABP2	-0.147891	-0.229433	-0.0663492	2.82703	-3.56055	0.000393613	0.277119	-0.0748796
acute_bcell	OLINK_FABP2	C7orf50	OLINK_FABP2	0.112131	0.0502044	0.174057	5.52793	3.55471	0.000402307	0.277119	-0.0934983
acute_bcell	OLINK_FABP2	ACAT1	OLINK_FABP2	-0.131812	-0.204858	-0.0587659	3.41405	-3.54252	0.00042103	0.277119	-0.132253
acute_bcell	OLINK_FABP2	FAM241A	OLINK_FABP2	-0.111643	-0.173724	-0.0495618	0.964879	-3.53043	0.000440416	0.277119	-0.170591
acute_bcell	OLINK_FABP2	CHCHD4	OLINK_FABP2	-0.133171	-0.207579	-0.0587635	1.99102	-3.51356	0.000468864	0.277119	-0.223872
acute_bcell	OLINK_FABP2	AP1S1	OLINK_FABP2	-0.119442	-0.186554	-0.0523309	3.63723	-3.49395	0.000504081	0.277119	-0.285484
acute_bcell	OLINK_FABP2	MFSD12	OLINK_FABP2	-0.133751	-0.209031	-0.0584714	1.67246	-3.48799	0.000515274	0.277119	-0.30416
acute_bcell	OLINK_FABP2	ADSL	OLINK_FABP2	-0.111153	-0.174161	-0.0481444	4.18863	-3.46319	0.000564331	0.277119	-0.381454
acute_bcell	OLINK_FABP2	CHCHD2	OLINK_FABP2	-0.0399444	-0.0626416	-0.0172472	8.3127	-3.45493	0.000581628	0.277119	-0.407098
acute_bcell	OLINK_FABP2	LRRK1	OLINK_FABP2	0.131227	0.0564645	0.20599	2.69058	3.44583	0.000601257	0.277119	-0.435283
acute_bcell	OLINK_FABP2	FAM136A	OLINK_FABP2	-0.0958283	-0.15051	-0.0411466	4.39537	-3.44038	0.000613292	0.277119	-0.452109
acute_bcell	OLINK_FABP4	CDIPT	OLINK_FABP4	-0.189435	-0.260535	-0.118336	3.80898	-5.23061	2.1984e-07	0.00241518	6.65944
acute_bcell	OLINK_FABP4	TNFSF10	OLINK_FABP4	-0.233301	-0.323362	-0.143239	3.564	-5.08548	4.64527e-07	0.00241518	5.976
acute_bcell	OLINK_FABP4	NMI	OLINK_FABP4	-0.185464	-0.258281	-0.112647	4.6524	-5.00011	7.15186e-07	0.00241518	5.58233
acute_bcell	OLINK_FABP4	UNC93B1	OLINK_FABP4	-0.172685	-0.242143	-0.103228	4.02211	-4.8808	1.29333e-06	0.00241518	5.04258
acute_bcell	OLINK_FABP4	PMM2	OLINK_FABP4	-0.1568	-0.219922	-0.0936779	3.2169	-4.87664	1.32004e-06	0.00241518	5.02397
acute_bcell	OLINK_FABP4	EPSTI1	OLINK_FABP4	-0.228736	-0.320928	-0.136543	4.74028	-4.87072	1.35892e-06	0.00241518	4.99755
acute_bcell	OLINK_FABP4	TENT5A	OLINK_FABP4	-0.198533	-0.27919	-0.117875	3.24296	-4.83218	1.64063e-06	0.00241518	4.82611
acute_bcell	OLINK_FABP4	IFI6	OLINK_FABP4	-0.265003	-0.372764	-0.157243	5.74745	-4.82778	1.67619e-06	0.00241518	4.80661
acute_bcell	OLINK_FABP4	MICU1	OLINK_FABP4	-0.160447	-0.226231	-0.0946633	3.28026	-4.78815	2.03139e-06	0.00260176	4.63182
acute_bcell	OLINK_FABP4	IFIT2	OLINK_FABP4	-0.250345	-0.354113	-0.146578	2.90057	-4.73623	2.60755e-06	0.00300573	4.40489
acute_bcell	OLINK_FABP4	FPGS	OLINK_FABP4	-0.141174	-0.201534	-0.0808143	4.15516	-4.59158	5.16392e-06	0.00406472	3.78483
acute_bcell	OLINK_FABP4	ZNF37A	OLINK_FABP4	-0.159055	-0.227127	-0.0909825	2.56487	-4.58704	5.27421e-06	0.00406472	3.76567
acute_bcell	OLINK_FABP4	CEP164	OLINK_FABP4	-0.146296	-0.209003	-0.0835897	3.44264	-4.58011	5.44711e-06	0.00406472	3.73644
acute_bcell	OLINK_FABP4	GRSF1	OLINK_FABP4	-0.14792	-0.211447	-0.0843929	4.89608	-4.57113	5.6791e-06	0.00406472	3.69864
acute_bcell	OLINK_FABP4	TSPAN31	OLINK_FABP4	-0.167421	-0.239397	-0.0954447	3.10371	-4.56642	5.80463e-06	0.00406472	3.67883
acute_bcell	OLINK_FABP4	TRAC	OLINK_FABP4	-0.192282	-0.275216	-0.109347	3.59574	-4.55154	6.21873e-06	0.00406472	3.6164
acute_bcell	OLINK_FABP4	LAP3	OLINK_FABP4	-0.1676	-0.240068	-0.0951312	4.84799	-4.54024	6.55197e-06	0.00406472	3.56912
acute_bcell	OLINK_FABP4	USP18	OLINK_FABP4	-0.263271	-0.37728	-0.149261	2.45849	-4.53332	6.76448e-06	0.00406472	3.54022
acute_bcell	OLINK_FABP4	RAB8A	OLINK_FABP4	-0.11618	-0.166583	-0.065778	5.37086	-4.52519	7.02252e-06	0.00406472	3.50632
acute_bcell	OLINK_FABP4	MT2A	OLINK_FABP4	-0.198029	-0.284048	-0.112009	4.95786	-4.51945	7.21018e-06	0.00406472	3.48244
acute_bcell	OLINK_FABP4	COMMD9	OLINK_FABP4	-0.125743	-0.180433	-0.0710524	4.09939	-4.51364	7.40515e-06	0.00406472	3.45829
acute_bcell	OLINK_FABP4	ADAR	OLINK_FABP4	-0.121381	-0.174422	-0.0683409	5.85706	-4.49263	8.15378e-06	0.00418868	3.37112
acute_bcell	OLINK_FABP4	KAT2A	OLINK_FABP4	-0.142142	-0.204329	-0.0799549	3.88097	-4.48722	8.35774e-06	0.00418868	3.34876
acute_bcell	OLINK_FABP4	SUSD3	OLINK_FABP4	-0.169941	-0.24454	-0.0953423	3.35186	-4.4722	8.9506e-06	0.0042989	3.28676
acute_bcell	OLINK_FABP4	TNFSF13B	OLINK_FABP4	-0.18274	-0.263399	-0.102082	2.09083	-4.44776	1.00016e-05	0.0044857	3.18635
acute_bcell	OLINK_FABP5	NR4A2	OLINK_FABP5	0.280024	0.156328	0.40372	4.21675	4.4442	1.01643e-05	0.117164	2.98231
acute_bcell	OLINK_FABP5	SLC2A3	OLINK_FABP5	0.147154	0.0773678	0.21694	5.04344	4.1396	3.87715e-05	0.16233	1.84666
acute_bcell	OLINK_FABP5	Z95115.1	OLINK_FABP5	-0.13586	-0.200606	-0.0711142	0.742158	-4.1194	4.22479e-05	0.16233	1.77406
acute_bcell	OLINK_FABP5	ABHD18	OLINK_FABP5	-0.157794	-0.235987	-0.0796014	2.9756	-3.96168	8.15826e-05	0.21749	1.21875
acute_bcell	OLINK_FABP5	COX16	OLINK_FABP5	-0.0945269	-0.142272	-0.0467818	5.40012	-3.88671	0.00011068	0.21749	0.962046
acute_bcell	OLINK_FABP5	KLF6	OLINK_FABP5	0.149385	0.0738226	0.224947	8.32317	3.88111	0.000113207	0.21749	0.943067
acute_bcell	OLINK_FABP5	NCKIPSD	OLINK_FABP5	-0.151662	-0.231909	-0.0714154	1.63731	-3.71027	0.000222466	0.281668	0.37642
acute_bcell	OLINK_FABP5	GBA	OLINK_FABP5	-0.16012	-0.24577	-0.0744709	2.52088	-3.67009	0.000259782	0.281668	0.246729
acute_bcell	OLINK_FABP5	IGKV3-11	OLINK_FABP5	-0.376853	-0.579066	-0.174641	8.44376	-3.65864	0.000271452	0.281668	0.210005
acute_bcell	OLINK_FABP5	MTMR1	OLINK_FABP5	-0.150394	-0.231179	-0.0696095	1.75759	-3.65474	0.000275532	0.281668	0.197542
acute_bcell	OLINK_FABP5	TUBD1	OLINK_FABP5	-0.156416	-0.241911	-0.0709215	2.02194	-3.59168	0.000350148	0.281668	-0.00249211
acute_bcell	OLINK_FABP5	AC004865.2	OLINK_FABP5	-0.154416	-0.23897	-0.0698626	2.53148	-3.58522	0.000358784	0.281668	-0.0228076
acute_bcell	OLINK_FABP5	IGKV1-17	OLINK_FABP5	-0.381207	-0.592596	-0.169819	4.74068	-3.54026	0.000424599	0.281668	-0.163124
acute_bcell	OLINK_FABP5	TSC22D3	OLINK_FABP5	0.133808	0.0595988	0.208017	10.0753	3.53981	0.000425312	0.281668	-0.164522
acute_bcell	OLINK_FABP5	ZNF331	OLINK_FABP5	0.184246	0.0816612	0.286832	4.28099	3.52589	0.000447904	0.281668	-0.207599
acute_bcell	OLINK_FABP5	TNFSF13B	OLINK_FABP5	-0.17291	-0.269873	-0.0759475	2.09083	-3.50083	0.000491452	0.281668	-0.284776
acute_bcell	OLINK_FABP5	MGST1	OLINK_FABP5	-0.115014	-0.179595	-0.050434	0.569235	-3.49628	0.000499766	0.281668	-0.298723
acute_bcell	OLINK_FABP5	EZR	OLINK_FABP5	0.0875719	0.0383655	0.136778	8.00217	3.4938	0.000504354	0.281668	-0.30632
acute_bcell	OLINK_FABP5	UBC	OLINK_FABP5	0.0571857	0.0250487	0.0893226	9.49177	3.49331	0.000505263	0.281668	-0.307817
acute_bcell	OLINK_FABP5	KCNG1	OLINK_FABP5	-0.182188	-0.28502	-0.079355	1.69615	-3.47811	0.00053432	0.281668	-0.354284
acute_bcell	OLINK_FABP5	GPR25	OLINK_FABP5	-0.18825	-0.29496	-0.0815409	1.55699	-3.46328	0.000564153	0.281668	-0.399412
acute_bcell	OLINK_FABP5	COMMD7	OLINK_FABP5	-0.147928	-0.231995	-0.0638622	2.15881	-3.4545	0.000582542	0.281668	-0.426044
acute_bcell	OLINK_FABP5	CARS2	OLINK_FABP5	-0.136604	-0.215503	-0.0577062	2.56642	-3.39901	0.00071232	0.281668	-0.592844
acute_bcell	OLINK_FABP5	NIT1	OLINK_FABP5	-0.147799	-0.233232	-0.0623662	3.31369	-3.39627	0.000719392	0.281668	-0.601029
acute_bcell	OLINK_FABP5	CDIPT	OLINK_FABP5	-0.147737	-0.233765	-0.0617091	3.80898	-3.37136	0.000786618	0.281668	-0.675006
acute_bcell	OLINK_FABP6	TNFAIP3	OLINK_FABP6	-0.384678	-0.547393	-0.221963	4.53216	-4.64114	4.09447e-06	0.0288254	3.71443
acute_bcell	OLINK_FABP6	THEMIS2	OLINK_FABP6	0.299095	0.169075	0.429116	4.40258	4.51599	7.32596e-06	0.0288254	3.22232
acute_bcell	OLINK_FABP6	LINC01800	OLINK_FABP6	-0.310393	-0.446596	-0.17419	1.46213	-4.47383	8.88413e-06	0.0288254	3.05943
acute_bcell	OLINK_FABP6	SAT1	OLINK_FABP6	0.138475	0.0773544	0.199595	7.86398	4.44774	1.00027e-05	0.0288254	2.95931
acute_bcell	OLINK_FABP6	IFI44L	OLINK_FABP6	0.608461	0.324942	0.891979	5.38809	4.21315	2.82745e-05	0.0510058	2.08409
acute_bcell	OLINK_FABP6	EMP3	OLINK_FABP6	0.173878	0.0927808	0.254976	8.34049	4.20914	2.8769e-05	0.0510058	2.06952
acute_bcell	OLINK_FABP6	RHOB	OLINK_FABP6	0.35402	0.188156	0.519884	6.13732	4.19016	3.12229e-05	0.0510058	2.00075
acute_bcell	OLINK_FABP6	TRIM22	OLINK_FABP6	0.271923	0.143627	0.400219	6.38859	4.16091	3.53992e-05	0.0510058	1.89533
acute_bcell	OLINK_FABP6	IRF7	OLINK_FABP6	0.358181	0.186258	0.530105	6.06673	4.08999	4.78437e-05	0.0612772	1.64262
acute_bcell	OLINK_FABP6	ISG20	OLINK_FABP6	0.199682	0.10225	0.297113	8.30797	4.0234	6.32283e-05	0.0728832	1.40908
acute_bcell	OLINK_FABP6	LY6E	OLINK_FABP6	0.226251	0.11394	0.338562	8.09018	3.95479	8.39184e-05	0.0879389	1.17231
acute_bcell	OLINK_FABP6	ISG15	OLINK_FABP6	0.422021	0.209103	0.63494	6.17077	3.89113	0.000108723	0.104437	0.956079
acute_bcell	OLINK_FABP6	LINC01679	OLINK_FABP6	0.253165	0.12475	0.38158	1.03311	3.87028	0.000118251	0.104853	0.885999
acute_bcell	OLINK_FABP6	IGHV4-4	OLINK_FABP6	-0.681853	-1.02969	-0.33402	3.19518	-3.84835	0.000129125	0.105742	0.81266
acute_bcell	OLINK_FABP6	KRT18	OLINK_FABP6	-0.231732	-0.350581	-0.112882	0.983333	-3.82774	0.000140195	0.105742	0.74412
acute_bcell	OLINK_FABP6	MX1	OLINK_FABP6	0.347386	0.168682	0.526091	6.07894	3.81621	0.000146775	0.105742	0.705921
acute_bcell	OLINK_FABP6	IFI44	OLINK_FABP6	0.408876	0.197109	0.620643	3.28768	3.79043	0.000162559	0.110225	0.620889
acute_bcell	OLINK_FABP6	IGKV3-11	OLINK_FABP6	-0.623416	-0.948051	-0.298781	8.44376	-3.76997	0.000176209	0.112842	0.553811
acute_bcell	OLINK_FABP6	ERCC2	OLINK_FABP6	-0.249161	-0.380537	-0.117785	2.03844	-3.72323	0.000211542	0.123096	0.401905
acute_bcell	OLINK_FABP6	RASA4	OLINK_FABP6	-0.235204	-0.359302	-0.111105	1.21571	-3.72077	0.000213579	0.123096	0.393946
acute_bcell	OLINK_FABP6	CMPK2	OLINK_FABP6	0.442936	0.207588	0.678285	2.23323	3.69475	0.00023624	0.129673	0.310216
acute_bcell	OLINK_FABP6	HERC5	OLINK_FABP6	0.350201	0.162414	0.537988	3.79372	3.66106	0.000268949	0.140917	0.202639
acute_bcell	OLINK_FABP6	MSL1	OLINK_FABP6	-0.241484	-0.371692	-0.111275	2.66749	-3.64086	0.000290554	0.143771	0.138591
acute_bcell	OLINK_FABP6	U62317.5	OLINK_FABP6	0.352515	0.16052	0.544511	1.87407	3.60448	0.000333626	0.143771	0.0241041
acute_bcell	OLINK_FABP6	NRBF2	OLINK_FABP6	-0.2164	-0.334332	-0.0984677	3.85343	-3.6023	0.000336381	0.143771	0.017296
acute_bcell	OLINK_FABP9	KLF2	OLINK_FABP9	0.255538	0.134041	0.377036	7.72892	4.129	4.05608e-05	0.220629	0.904009
acute_bcell	OLINK_FABP9	AC078785.1	OLINK_FABP9	0.267286	0.137718	0.396854	1.08086	4.0498	5.66389e-05	0.220629	0.673276
acute_bcell	OLINK_FABP9	ZNF671	OLINK_FABP9	0.299574	0.150282	0.448866	1.85485	3.93934	8.93915e-05	0.220629	0.358558
acute_bcell	OLINK_FABP9	GABPB1-AS1	OLINK_FABP9	0.216242	0.107623	0.324861	5.37595	3.90831	0.000101421	0.220629	0.271621
acute_bcell	OLINK_FABP9	CMPK2	OLINK_FABP9	0.508637	0.252873	0.764401	2.23323	3.90413	0.000103154	0.220629	0.25996
acute_bcell	OLINK_FABP9	RPL27A	OLINK_FABP9	-0.102655	-0.154808	-0.0505028	8.82554	-3.86422	0.00012117	0.220629	0.149217
acute_bcell	OLINK_FABP9	FAM218A	OLINK_FABP9	0.206109	0.100714	0.311504	0.579143	3.83911	0.000133981	0.220629	0.080125
acute_bcell	OLINK_FABP9	IFI44L	OLINK_FABP9	0.580434	0.271396	0.889472	5.38809	3.6872	0.000243227	0.305951	-0.328881
acute_bcell	OLINK_FABP9	TXN	OLINK_FABP9	-0.239519	-0.368023	-0.111014	5.92017	-3.65911	0.000270958	0.305951	-0.402762
acute_bcell	OLINK_FABP9	ZNF566	OLINK_FABP9	0.266665	0.122344	0.410987	1.65423	3.62736	0.000305885	0.305951	-0.485657
acute_bcell	OLINK_FABP9	CKAP4	OLINK_FABP9	-0.332857	-0.513434	-0.152281	2.38767	-3.61869	0.000316124	0.305951	-0.508155
acute_bcell	OLINK_FABP9	ICAM1	OLINK_FABP9	-0.319222	-0.492862	-0.145582	1.94732	-3.6091	0.00032784	0.305951	-0.533012
acute_bcell	OLINK_FABP9	DHRS11	OLINK_FABP9	-0.18443	-0.285128	-0.0837326	0.503901	-3.59557	0.000345048	0.305951	-0.567949
acute_bcell	OLINK_FABP9	RBM11	OLINK_FABP9	0.194883	0.087185	0.302581	0.637222	3.5524	0.000405794	0.315426	-0.678595
acute_bcell	OLINK_FABP9	MRPL21	OLINK_FABP9	-0.18901	-0.293552	-0.0844674	4.78484	-3.54934	0.000410462	0.315426	-0.686393
acute_bcell	OLINK_FABP9	SOBP	OLINK_FABP9	0.286198	0.121389	0.451006	1.7635	3.40912	0.000686846	0.494829	-1.03663
acute_bcell	OLINK_FABP9	SET	OLINK_FABP9	-0.107946	-0.170528	-0.0453645	6.66477	-3.38622	0.000745845	0.499906	-1.09254
acute_bcell	OLINK_FABP9	CHAF1A	OLINK_FABP9	-0.265286	-0.420536	-0.110036	2.02943	-3.35458	0.000835143	0.499906	-1.16919
acute_bcell	OLINK_FABP9	NUSAP1	OLINK_FABP9	-0.371172	-0.589197	-0.153148	1.50327	-3.34214	0.000872885	0.499906	-1.19913
acute_bcell	OLINK_FABP9	CLEC11A	OLINK_FABP9	0.26379	0.108613	0.418968	1.4734	3.33723	0.000888231	0.499906	-1.21093
acute_bcell	OLINK_FABP9	SLC25A3	OLINK_FABP9	-0.0937856	-0.149073	-0.0384983	7.19497	-3.33016	0.000910734	0.499906	-1.22787
acute_bcell	OLINK_FABP9	MME	OLINK_FABP9	0.219839	0.0877782	0.351899	0.813496	3.26803	0.00113272	0.593493	-1.37533
acute_bcell	OLINK_FABP9	SLCO3A1	OLINK_FABP9	-0.190227	-0.305536	-0.0749189	0.540015	-3.23867	0.00125418	0.618063	-1.44408
acute_bcell	OLINK_FABP9	PADI4	OLINK_FABP9	0.243669	0.0926405	0.394697	1.4201	3.16735	0.00160116	0.618063	-1.60858
acute_bcell	OLINK_FABP9	IGHG4	OLINK_FABP9	-0.403295	-0.653716	-0.152874	3.12838	-3.16161	0.00163265	0.618063	-1.62168
acute_bcell	OLINK_FADD	PPP1R15A	OLINK_FADD	0.289606	0.182345	0.396867	6.87866	5.30054	1.52313e-07	0.000856683	6.91294
acute_bcell	OLINK_FADD	H3F3B	OLINK_FADD	0.113543	0.0710322	0.156054	10.0276	5.24344	2.05595e-07	0.000856683	6.64281
acute_bcell	OLINK_FADD	TNFSF10	OLINK_FADD	-0.334491	-0.460098	-0.208885	3.564	-5.22791	2.22959e-07	0.000856683	6.56983
acute_bcell	OLINK_FADD	KLF6	OLINK_FADD	0.224703	0.137334	0.312072	8.32317	5.04899	5.59041e-07	0.00161102	5.74326
acute_bcell	OLINK_FADD	RSAD2	OLINK_FADD	-0.381994	-0.537277	-0.226711	1.97027	-4.82933	1.66354e-06	0.00333368	4.76511
acute_bcell	OLINK_FADD	TNFSF13B	OLINK_FADD	-0.276119	-0.388943	-0.163295	2.09083	-4.80451	1.87673e-06	0.00333368	4.65713
acute_bcell	OLINK_FADD	NR4A2	OLINK_FADD	0.34923	0.205438	0.493022	4.21675	4.76795	2.23928e-06	0.00333368	4.49903
acute_bcell	OLINK_FADD	NR4A1	OLINK_FADD	0.357491	0.210087	0.504894	2.69104	4.76116	2.31365e-06	0.00333368	4.46979
acute_bcell	OLINK_FADD	HERC5	OLINK_FADD	-0.326093	-0.462321	-0.189864	3.79372	-4.69924	3.11086e-06	0.00398433	4.20498
acute_bcell	OLINK_FADD	RGS1	OLINK_FADD	0.296914	0.171575	0.422253	2.18776	4.6505	3.91799e-06	0.00451627	3.99884
acute_bcell	OLINK_FADD	TAGLN2	OLINK_FADD	0.104909	0.0603839	0.149434	8.79765	4.62555	4.40555e-06	0.00461662	3.89408
acute_bcell	OLINK_FADD	IRF7	OLINK_FADD	-0.293146	-0.418389	-0.167903	6.06673	-4.595	5.08221e-06	0.00488188	3.76653
acute_bcell	OLINK_FADD	IFIT1	OLINK_FADD	-0.467069	-0.667967	-0.266171	2.37944	-4.56415	5.86592e-06	0.00520127	3.63855
acute_bcell	OLINK_FADD	ZNF235	OLINK_FADD	-0.228082	-0.327017	-0.129147	2.09055	-4.52581	7.0025e-06	0.00576556	3.48061
acute_bcell	OLINK_FADD	PRKAR1A	OLINK_FADD	0.139956	0.0787214	0.20119	5.49384	4.48695	8.368e-06	0.00643053	3.32184
acute_bcell	OLINK_FADD	STK32C	OLINK_FADD	-0.222469	-0.320754	-0.124185	2.21883	-4.44367	1.01889e-05	0.00672078	3.1465
acute_bcell	OLINK_FADD	CD83	OLINK_FADD	0.296204	0.165284	0.427124	6.96134	4.4416	1.0285e-05	0.00672078	3.13814
acute_bcell	OLINK_FADD	CD80	OLINK_FADD	0.265896	0.148034	0.383758	2.25009	4.42886	1.08945e-05	0.00672078	3.08689
acute_bcell	OLINK_FADD	DNTTIP1	OLINK_FADD	-0.21706	-0.313532	-0.120588	3.01345	-4.41706	1.14907e-05	0.00672078	3.03948
acute_bcell	OLINK_FADD	NUBP1	OLINK_FADD	-0.184559	-0.266731	-0.102387	3.67724	-4.40928	1.18999e-05	0.00672078	3.00834
acute_bcell	OLINK_FADD	ZCWPW1	OLINK_FADD	-0.218557	-0.316081	-0.121034	2.60444	-4.39959	1.24298e-05	0.00672078	2.96958
acute_bcell	OLINK_FADD	IGSF6	OLINK_FADD	-0.211386	-0.305859	-0.116912	1.01581	-4.39258	1.2827e-05	0.00672078	2.9416
acute_bcell	OLINK_FADD	INPP1	OLINK_FADD	-0.242449	-0.351924	-0.132974	1.60014	-4.34769	1.56733e-05	0.00785505	2.76342
acute_bcell	OLINK_FADD	DUSP10	OLINK_FADD	0.273356	0.148357	0.398354	1.97394	4.29318	1.9944e-05	0.00957895	2.54938
acute_bcell	OLINK_FADD	BAG1	OLINK_FADD	-0.200329	-0.292737	-0.107922	4.91044	-4.2559	2.34817e-05	0.0101429	2.40447
acute_bcell	OLINK_FAM3B	SLC2A5	OLINK_FAM3B	-0.253477	-0.354734	-0.15222	1.93992	-4.91437	1.09609e-06	0.00907113	5.0552
acute_bcell	OLINK_FAM3B	TXNRD2	OLINK_FAM3B	-0.228288	-0.32087	-0.135705	2.47935	-4.8407	1.57389e-06	0.00907113	4.73645
acute_bcell	OLINK_FAM3B	NDUFAF6	OLINK_FAM3B	-0.198577	-0.281634	-0.11552	3.43763	-4.69364	3.1948e-06	0.0122755	4.11367
acute_bcell	OLINK_FAM3B	AL121787.1	OLINK_FAM3B	-0.220118	-0.313553	-0.126683	1.9719	-4.62487	4.41973e-06	0.0127365	3.82863
acute_bcell	OLINK_FAM3B	C18orf25	OLINK_FAM3B	-0.195356	-0.279847	-0.110865	2.56492	-4.53911	6.58612e-06	0.0151836	3.47872
acute_bcell	OLINK_FAM3B	CDC5L	OLINK_FAM3B	-0.16034	-0.232	-0.088681	4.36336	-4.39263	1.28239e-05	0.0246369	2.89532
acute_bcell	OLINK_FAM3B	ZNF37A	OLINK_FAM3B	-0.188585	-0.275352	-0.101818	2.56487	-4.26685	2.2385e-05	0.030185	2.40879
acute_bcell	OLINK_FAM3B	RHOB	OLINK_FAM3B	0.236161	0.126418	0.345903	6.13732	4.22463	2.69031e-05	0.030185	2.24848
acute_bcell	OLINK_FAM3B	ZBTB45	OLINK_FAM3B	-0.193217	-0.283029	-0.103405	1.84296	-4.22344	2.70418e-05	0.030185	2.24399
acute_bcell	OLINK_FAM3B	CPT1A	OLINK_FAM3B	-0.193126	-0.283082	-0.10317	3.03658	-4.2147	2.80851e-05	0.030185	2.211
acute_bcell	OLINK_FAM3B	TRMT12	OLINK_FAM3B	-0.188658	-0.276676	-0.10064	1.91928	-4.20784	2.89302e-05	0.030185	2.18517
acute_bcell	OLINK_FAM3B	IGHV4-59	OLINK_FAM3B	-0.385836	-0.566784	-0.204888	5.60246	-4.18604	3.17812e-05	0.030185	2.1033
acute_bcell	OLINK_FAM3B	MRI1	OLINK_FAM3B	-0.191183	-0.281188	-0.101179	2.67366	-4.17004	3.40423e-05	0.030185	2.04345
acute_bcell	OLINK_FAM3B	KLF2	OLINK_FAM3B	0.152697	0.0799147	0.225478	7.72892	4.11871	4.23723e-05	0.0331726	1.85299
acute_bcell	OLINK_FAM3B	EMP3	OLINK_FAM3B	0.112736	0.0589439	0.166528	8.34049	4.11433	4.31672e-05	0.0331726	1.83682
acute_bcell	OLINK_FAM3B	AC011447.3	OLINK_FAM3B	-0.161601	-0.239419	-0.0837825	1.01768	-4.07677	5.05829e-05	0.0350032	1.69902
acute_bcell	OLINK_FAM3B	ATAD5	OLINK_FAM3B	-0.190654	-0.282572	-0.0987357	1.95892	-4.07193	5.16227e-05	0.0350032	1.68134
acute_bcell	OLINK_FAM3B	TBXA2R	OLINK_FAM3B	-0.183093	-0.272922	-0.0932652	1.29103	-4.00143	6.92601e-05	0.0443534	1.42621
acute_bcell	OLINK_FAM3B	XRCC3	OLINK_FAM3B	-0.154313	-0.231468	-0.0771584	1.05166	-3.92641	9.42302e-05	0.0517803	1.15941
acute_bcell	OLINK_FAM3B	UBA6-AS1	OLINK_FAM3B	-0.179875	-0.269892	-0.089858	1.98127	-3.92285	9.56055e-05	0.0517803	1.14687
acute_bcell	OLINK_FAM3B	TMEM204	OLINK_FAM3B	-0.183044	-0.274786	-0.0913012	0.856179	-3.91687	9.79563e-05	0.0517803	1.12584
acute_bcell	OLINK_FAM3B	CRIP1	OLINK_FAM3B	0.159853	0.0796893	0.240017	6.20158	3.9147	9.88259e-05	0.0517803	1.11819
acute_bcell	OLINK_FAM3B	IFNAR2	OLINK_FAM3B	-0.190675	-0.28664	-0.0947093	2.35601	-3.90061	0.000104632	0.0524389	1.06878
acute_bcell	OLINK_FAM3B	HSPB1	OLINK_FAM3B	0.177708	0.087523	0.267893	5.83965	3.86836	0.000119168	0.0552852	0.956277
acute_bcell	OLINK_FAM3B	IGHV3-72	OLINK_FAM3B	-0.387506	-0.584512	-0.190501	1.87276	-3.8615	0.000122498	0.0552852	0.932451
acute_bcell	OLINK_FAM3C	SLC2A5	OLINK_FAM3C	-0.272148	-0.364903	-0.179394	1.93992	-5.76002	1.23068e-08	0.000141861	9.30284
acute_bcell	OLINK_FAM3C	ZBTB45	OLINK_FAM3C	-0.22617	-0.308529	-0.143811	1.84296	-5.39113	9.40861e-08	0.000413474	7.43646
acute_bcell	OLINK_FAM3C	TXNRD2	OLINK_FAM3C	-0.231598	-0.316826	-0.146369	2.47935	-5.33462	1.27169e-07	0.000413474	7.16056
acute_bcell	OLINK_FAM3C	TUBD1	OLINK_FAM3C	-0.22313	-0.306241	-0.140019	2.02194	-5.27052	1.78383e-07	0.000413474	6.85088
acute_bcell	OLINK_FAM3C	TBXA2R	OLINK_FAM3C	-0.220743	-0.302981	-0.138505	1.29103	-5.26949	1.7935e-07	0.000413474	6.84593
acute_bcell	OLINK_FAM3C	CD320	OLINK_FAM3C	-0.240388	-0.331599	-0.149177	3.85578	-5.17395	2.95043e-07	0.000566827	6.39082
acute_bcell	OLINK_FAM3C	KLF6	OLINK_FAM3C	0.192758	0.11914	0.266375	8.32317	5.14025	3.51005e-07	0.000578005	6.23214
acute_bcell	OLINK_FAM3C	GPR183	OLINK_FAM3C	0.175069	0.107057	0.243082	5.77834	5.05333	5.46897e-07	0.000788011	5.82728
acute_bcell	OLINK_FAM3C	PXN	OLINK_FAM3C	-0.202188	-0.283447	-0.12093	1.26954	-4.88478	1.26826e-06	0.00160176	5.06059
acute_bcell	OLINK_FAM3C	ZADH2	OLINK_FAM3C	-0.2041	-0.286485	-0.121714	2.12651	-4.86349	1.40793e-06	0.00160176	4.96548
acute_bcell	OLINK_FAM3C	CDIPT	OLINK_FAM3C	-0.205325	-0.289098	-0.121553	3.80898	-4.81166	1.81272e-06	0.00160176	4.73554
acute_bcell	OLINK_FAM3C	HMGCL	OLINK_FAM3C	-0.206423	-0.290757	-0.12209	2.45569	-4.80522	1.87028e-06	0.00160176	4.70712
acute_bcell	OLINK_FAM3C	PMM2	OLINK_FAM3C	-0.181442	-0.255774	-0.10711	3.2169	-4.79199	1.99397e-06	0.00160176	4.64888
acute_bcell	OLINK_FAM3C	MICU1	OLINK_FAM3C	-0.188259	-0.265463	-0.111055	3.28026	-4.78707	2.04194e-06	0.00160176	4.62726
acute_bcell	OLINK_FAM3C	IGKV3-11	OLINK_FAM3C	-0.478521	-0.675187	-0.281856	8.44376	-4.7767	2.14679e-06	0.00160176	4.58174
acute_bcell	OLINK_FAM3C	CST3	OLINK_FAM3C	-0.254672	-0.360152	-0.149191	3.76317	-4.73984	2.56292e-06	0.00160176	4.42072
acute_bcell	OLINK_FAM3C	RPS6KA3	OLINK_FAM3C	-0.188533	-0.266685	-0.110381	3.02023	-4.73591	2.61159e-06	0.00160176	4.40362
acute_bcell	OLINK_FAM3C	TOMM70	OLINK_FAM3C	-0.185083	-0.26196	-0.108206	3.51262	-4.72635	2.73375e-06	0.00160176	4.36209
acute_bcell	OLINK_FAM3C	FBXO5	OLINK_FAM3C	-0.223745	-0.316954	-0.130536	1.70511	-4.7125	2.92049e-06	0.00160176	4.30207
acute_bcell	OLINK_FAM3C	SDHAF1	OLINK_FAM3C	-0.211927	-0.300517	-0.123338	3.20467	-4.69634	3.15405e-06	0.00160176	4.23221
acute_bcell	OLINK_FAM3C	RPL7L1	OLINK_FAM3C	-0.149638	-0.212233	-0.0870431	4.51753	-4.69309	3.20306e-06	0.00160176	4.21821
acute_bcell	OLINK_FAM3C	S100A8	OLINK_FAM3C	-0.256031	-0.363131	-0.148931	6.63466	-4.69308	3.20324e-06	0.00160176	4.21815
acute_bcell	OLINK_FAM3C	RP9	OLINK_FAM3C	-0.177741	-0.252132	-0.10335	4.68471	-4.69055	3.242e-06	0.00160176	4.20723
acute_bcell	OLINK_FAM3C	VCAN	OLINK_FAM3C	-0.281193	-0.399031	-0.163354	3.15907	-4.68459	3.33497e-06	0.00160176	4.18157
acute_bcell	OLINK_FAM3C	SNAPC5	OLINK_FAM3C	-0.165426	-0.234963	-0.0958897	3.83675	-4.67031	3.56816e-06	0.00164521	4.12021
acute_bcell	OLINK_FAP	MX1	OLINK_FAP	1.40885	1.09825	1.71946	6.07894	8.9046	4.05413e-18	2.9806e-14	30.2724
acute_bcell	OLINK_FAP	XAF1	OLINK_FAP	1.64702	1.28268	2.01135	5.91612	8.87467	5.1715e-18	2.9806e-14	30.0385
acute_bcell	OLINK_FAP	CMPK2	OLINK_FAP	1.77874	1.37099	2.18648	2.23323	8.564	6.23187e-17	1.69417e-13	27.6479
acute_bcell	OLINK_FAP	ISG15	OLINK_FAP	1.61911	1.24651	1.99172	6.17077	8.53067	8.10601e-17	1.69417e-13	27.3955
acute_bcell	OLINK_FAP	TRIM22	OLINK_FAP	0.965985	0.74335	1.18862	6.38859	8.51789	8.96354e-17	1.69417e-13	27.2989
acute_bcell	OLINK_FAP	EIF2AK2	OLINK_FAP	1.24197	0.955668	1.52826	5.62947	8.51622	9.08189e-17	1.69417e-13	27.2863
acute_bcell	OLINK_FAP	IFI44L	OLINK_FAP	2.14691	1.65108	2.64274	5.38809	8.50035	1.02882e-16	1.69417e-13	27.1666
acute_bcell	OLINK_FAP	DDX60	OLINK_FAP	1.37637	1.05755	1.6952	2.94055	8.47498	1.25535e-16	1.8088e-13	26.9756
acute_bcell	OLINK_FAP	SAMD9L	OLINK_FAP	1.23023	0.931972	1.52848	4.65595	8.0975	2.29057e-15	2.93371e-12	24.1895
acute_bcell	OLINK_FAP	HERC6	OLINK_FAP	1.32979	1.00612	1.65346	2.27442	8.0655	2.91555e-15	3.36076e-12	23.9582
acute_bcell	OLINK_FAP	EPSTI1	OLINK_FAP	1.26723	0.954475	1.57999	4.74028	7.95433	6.70064e-15	7.02166e-12	23.1604
acute_bcell	OLINK_FAP	ISG20	OLINK_FAP	0.688153	0.516581	0.859726	8.30797	7.87394	1.2159e-14	1.16798e-11	22.5894
acute_bcell	OLINK_FAP	IFITM1	OLINK_FAP	1.24712	0.934374	1.55987	8.37371	7.82832	1.70141e-14	1.50863e-11	22.2675
acute_bcell	OLINK_FAP	PPM1K	OLINK_FAP	0.751666	0.562806	0.940527	6.17	7.81338	1.89865e-14	1.56326e-11	22.1624
acute_bcell	OLINK_FAP	IFIT3	OLINK_FAP	2.01028	1.50439	2.51616	3.61219	7.80118	2.07634e-14	1.5956e-11	22.0767
acute_bcell	OLINK_FAP	LY6E	OLINK_FAP	0.78708	0.588637	0.985522	8.09018	7.78644	2.31288e-14	1.6101e-11	21.9733
acute_bcell	OLINK_FAP	PARP9	OLINK_FAP	1.13643	0.849775	1.42309	4.25251	7.78284	2.37457e-14	1.6101e-11	21.9481
acute_bcell	OLINK_FAP	IRF7	OLINK_FAP	1.1913	0.887897	1.4947	6.06673	7.7083	4.08669e-14	2.61707e-11	21.4281
acute_bcell	OLINK_FAP	DRAP1	OLINK_FAP	0.624979	0.462919	0.78704	6.73121	7.57083	1.09972e-13	6.67183e-11	20.4803
acute_bcell	OLINK_FAP	SAMD9	OLINK_FAP	1.00413	0.743243	1.26502	4.57334	7.55599	1.22263e-13	7.04665e-11	20.3788
acute_bcell	OLINK_FAP	STAT1	OLINK_FAP	1.19424	0.880017	1.50847	5.06316	7.46111	2.39786e-13	1.3162e-10	19.7342
acute_bcell	OLINK_FAP	IFI44	OLINK_FAP	1.40444	1.03049	1.77839	3.28768	7.37301	4.45373e-13	2.33355e-10	19.1419
acute_bcell	OLINK_FAP	IFIT1	OLINK_FAP	1.82547	1.33874	2.3122	2.37944	7.36277	4.78421e-13	2.39772e-10	19.0734
acute_bcell	OLINK_FAP	DDX60L	OLINK_FAP	1.04315	0.760974	1.32532	3.39827	7.25745	9.9401e-13	4.77415e-10	18.3742
acute_bcell	OLINK_FAP	USP18	OLINK_FAP	1.42509	1.03785	1.81234	2.45849	7.22453	1.24701e-12	5.74971e-10	18.1574
acute_bcell	OLINK_FASLG	AC133065.1	OLINK_FASLG	-0.480939	-0.648588	-0.313289	1.765	-5.63174	2.52977e-08	0.000291606	8.15748
acute_bcell	OLINK_FASLG	RPAP2	OLINK_FASLG	-0.272192	-0.400639	-0.143745	3.47742	-4.16013	3.55178e-05	0.0877846	1.93243
acute_bcell	OLINK_FASLG	SERINC5	OLINK_FASLG	-0.286571	-0.423182	-0.14996	1.24478	-4.11815	4.24739e-05	0.0877846	1.78067
acute_bcell	OLINK_FASLG	C5orf63	OLINK_FASLG	-0.283238	-0.419264	-0.147212	2.65854	-4.08774	4.82995e-05	0.0877846	1.6717
acute_bcell	OLINK_FASLG	HAPLN3	OLINK_FASLG	0.307184	0.159328	0.455041	1.04839	4.07863	5.01892e-05	0.0877846	1.63917
acute_bcell	OLINK_FASLG	IRF1	OLINK_FASLG	0.26718	0.138317	0.396043	7.169	4.07034	5.1968e-05	0.0877846	1.60966
acute_bcell	OLINK_FASLG	ZW10	OLINK_FASLG	-0.286222	-0.425439	-0.147006	1.69276	-4.03616	5.99577e-05	0.0877846	1.48854
acute_bcell	OLINK_FASLG	LINC00476	OLINK_FASLG	-0.299755	-0.445693	-0.153818	2.96664	-4.03232	6.09245e-05	0.0877846	1.475
acute_bcell	OLINK_FASLG	TKT	OLINK_FASLG	-0.180064	-0.269099	-0.0910295	6.21514	-3.97029	7.8748e-05	0.093304	1.25792
acute_bcell	OLINK_FASLG	STAG3	OLINK_FASLG	-0.351938	-0.528341	-0.175535	5.49636	-3.91666	9.80424e-05	0.093304	1.07279
acute_bcell	OLINK_FASLG	XRRA1	OLINK_FASLG	-0.335684	-0.506549	-0.164819	2.20155	-3.85685	0.000124804	0.093304	0.869196
acute_bcell	OLINK_FASLG	C2orf42	OLINK_FASLG	-0.281384	-0.424776	-0.137992	1.62991	-3.85238	0.000127058	0.093304	0.854105
acute_bcell	OLINK_FASLG	FBP1	OLINK_FASLG	-0.272119	-0.411193	-0.133046	1.22495	-3.84122	0.00013286	0.093304	0.816479
acute_bcell	OLINK_FASLG	ODF2	OLINK_FASLG	-0.237724	-0.359477	-0.115972	3.44088	-3.8331	0.000137233	0.093304	0.789193
acute_bcell	OLINK_FASLG	TBC1D2	OLINK_FASLG	-0.226264	-0.34238	-0.110148	0.7896	-3.82542	0.000141497	0.093304	0.763417
acute_bcell	OLINK_FASLG	LST1	OLINK_FASLG	-0.270043	-0.409077	-0.131009	4.21141	-3.81299	0.000148664	0.093304	0.72181
acute_bcell	OLINK_FASLG	MRPL21	OLINK_FASLG	-0.199682	-0.302607	-0.0967575	4.78484	-3.80868	0.000151229	0.093304	0.707405
acute_bcell	OLINK_FASLG	JADE1	OLINK_FASLG	-0.269629	-0.409514	-0.129743	3.354	-3.78397	0.000166753	0.093304	0.625164
acute_bcell	OLINK_FASLG	CD163	OLINK_FASLG	-0.213663	-0.324735	-0.102591	0.576643	-3.77642	0.000171794	0.093304	0.600111
acute_bcell	OLINK_FASLG	AC016876.1	OLINK_FASLG	-0.27628	-0.420193	-0.132367	2.28934	-3.76882	0.000177005	0.093304	0.574976
acute_bcell	OLINK_FASLG	BRD3	OLINK_FASLG	-0.268941	-0.409537	-0.128346	3.15307	-3.75527	0.000186674	0.093304	0.53026
acute_bcell	OLINK_FASLG	ZNF587	OLINK_FASLG	-0.267617	-0.407579	-0.127655	1.522	-3.7537	0.000187822	0.093304	0.525102
acute_bcell	OLINK_FASLG	PRKAR2A	OLINK_FASLG	-0.241455	-0.36776	-0.115149	3.7302	-3.75292	0.0001884	0.093304	0.52252
acute_bcell	OLINK_FASLG	TBCA	OLINK_FASLG	-0.128647	-0.196083	-0.0612107	6.98773	-3.74508	0.000194265	0.093304	0.496753
acute_bcell	OLINK_FASLG	MRPS35	OLINK_FASLG	-0.201584	-0.308177	-0.0949911	4.7692	-3.71264	0.000220428	0.101635	0.390614
acute_bcell	OLINK_FAS	IFI6	OLINK_FAS	-0.864523	-1.07127	-0.657775	5.74745	-8.20898	9.824e-16	1.13241e-11	24.9183
acute_bcell	OLINK_FAS	XAF1	OLINK_FAS	-0.824253	-1.03269	-0.615821	5.91612	-7.76337	2.73739e-14	1.57769e-10	21.7471
acute_bcell	OLINK_FAS	MT2A	OLINK_FAS	-0.635126	-0.799364	-0.470888	4.95786	-7.59174	9.46883e-14	3.63824e-10	20.5655
acute_bcell	OLINK_FAS	IRF7	OLINK_FAS	-0.630448	-0.803179	-0.457717	6.06673	-7.16531	1.87105e-12	5.3919e-09	17.7277
acute_bcell	OLINK_FAS	HIST1H2AC	OLINK_FAS	-0.565479	-0.722418	-0.40854	4.93439	-7.07361	3.48798e-12	7.90593e-09	17.136
acute_bcell	OLINK_FAS	EIF2AK2	OLINK_FAS	-0.590168	-0.755127	-0.425209	5.62947	-7.02352	4.88764e-12	7.90593e-09	16.8156
acute_bcell	OLINK_FAS	IFITM1	OLINK_FAS	-0.638607	-0.817752	-0.459461	8.37371	-6.99814	5.79416e-12	7.90593e-09	16.654
acute_bcell	OLINK_FAS	USP18	OLINK_FAS	-0.785059	-1.0053	-0.564822	2.45849	-6.99788	5.8041e-12	7.90593e-09	16.6524
acute_bcell	OLINK_FAS	RSAD2	OLINK_FAS	-0.762531	-0.97673	-0.548332	1.97027	-6.98868	6.17276e-12	7.90593e-09	16.5939
acute_bcell	OLINK_FAS	ISG20	OLINK_FAS	-0.345107	-0.44306	-0.247154	8.30797	-6.91657	9.97665e-12	1.15001e-08	16.1382
acute_bcell	OLINK_FAS	PLSCR1	OLINK_FAS	-0.638839	-0.821972	-0.455707	4.79004	-6.84829	1.56592e-11	1.49059e-08	15.7103
acute_bcell	OLINK_FAS	RBM3	OLINK_FAS	0.296785	0.211574	0.381997	7.77838	6.83754	1.68043e-11	1.49059e-08	15.6434
acute_bcell	OLINK_FAS	ISG15	OLINK_FAS	-0.748708	-0.963675	-0.533741	6.17077	-6.83748	1.68107e-11	1.49059e-08	15.643
acute_bcell	OLINK_FAS	MX1	OLINK_FAS	-0.622446	-0.802035	-0.442857	6.07894	-6.8042	2.09064e-11	1.72135e-08	15.4361
acute_bcell	OLINK_FAS	IFIT1	OLINK_FAS	-0.942417	-1.22011	-0.66472	2.37944	-6.66235	5.24232e-11	3.41213e-08	14.5644
acute_bcell	OLINK_FAS	SAMD9	OLINK_FAS	-0.505533	-0.654514	-0.356552	4.57334	-6.66151	5.27088e-11	3.41213e-08	14.5593
acute_bcell	OLINK_FAS	RPS18	OLINK_FAS	0.140421	0.099037	0.181805	11.9852	6.66126	5.2793e-11	3.41213e-08	14.5577
acute_bcell	OLINK_FAS	IFIT3	OLINK_FAS	-0.984123	-1.27433	-0.693914	3.61219	-6.65723	5.41745e-11	3.41213e-08	14.5333
acute_bcell	OLINK_FAS	RPS6	OLINK_FAS	0.14285	0.100688	0.185011	11.0301	6.6514	5.62423e-11	3.41213e-08	14.4978
acute_bcell	OLINK_FAS	RPL3	OLINK_FAS	0.187197	0.131555	0.242839	10.9022	6.60466	7.58355e-11	4.37078e-08	14.2145
acute_bcell	OLINK_FAS	IFI44L	OLINK_FAS	-0.961019	-1.24925	-0.672784	5.38809	-6.54546	1.10448e-10	6.06256e-08	13.8583
acute_bcell	OLINK_FAS	HERC5	OLINK_FAS	-0.621851	-0.810735	-0.432967	3.79372	-6.46318	1.85376e-10	9.62471e-08	13.3679
acute_bcell	OLINK_FAS	BST2	OLINK_FAS	-0.448035	-0.584242	-0.311827	6.66851	-6.45753	1.92043e-10	9.62471e-08	13.3344
acute_bcell	OLINK_FAS	TNFSF10	OLINK_FAS	-0.575562	-0.751249	-0.399875	3.564	-6.43144	2.26023e-10	1.06381e-07	13.1802
acute_bcell	OLINK_FAS	IFIT2	OLINK_FAS	-0.6611	-0.863053	-0.459147	2.90057	-6.42645	2.33156e-10	1.06381e-07	13.1508
acute_bcell	OLINK_FBP1	TMEM204	OLINK_FBP1	0.179922	0.107664	0.252181	0.856179	4.88825	1.24684e-06	0.0143723	5.02877
acute_bcell	OLINK_FBP1	MME	OLINK_FBP1	0.149315	0.0870491	0.21158	0.813496	4.70771	2.98807e-06	0.0158104	4.24528
acute_bcell	OLINK_FBP1	PWWP2A	OLINK_FBP1	0.168914	0.096962	0.240867	2.84356	4.60868	4.76773e-06	0.0158104	3.82729
acute_bcell	OLINK_FBP1	CNBP	OLINK_FBP1	0.0761422	0.0433209	0.108964	7.64676	4.55433	6.13909e-06	0.0158104	3.60141
acute_bcell	OLINK_FBP1	MT-CYB	OLINK_FBP1	-0.08532	-0.122292	-0.0483478	10.3669	-4.53034	6.858e-06	0.0158104	3.50253
acute_bcell	OLINK_FBP1	KMT2E-AS1	OLINK_FBP1	0.153822	0.0857913	0.221852	3.28907	4.43885	1.04139e-05	0.0200068	3.1299
acute_bcell	OLINK_FBP1	SGF29	OLINK_FBP1	0.132986	0.0731346	0.192838	3.83366	4.362	1.47063e-05	0.0203713	2.82249
acute_bcell	OLINK_FBP1	EIF4B	OLINK_FBP1	0.0715509	0.0392504	0.103851	6.73701	4.34872	1.56019e-05	0.0203713	2.76987
acute_bcell	OLINK_FBP1	IGHA1	OLINK_FBP1	-0.295251	-0.430122	-0.160381	7.1049	-4.29764	1.95565e-05	0.0203713	2.56894
acute_bcell	OLINK_FBP1	GLOD4	OLINK_FBP1	0.114912	0.0623835	0.16744	4.58018	4.29465	1.9816e-05	0.0203713	2.55722
acute_bcell	OLINK_FBP1	PSPH	OLINK_FBP1	0.220379	0.119557	0.321201	2.81197	4.29112	2.01257e-05	0.0203713	2.54343
acute_bcell	OLINK_FBP1	CYBB	OLINK_FBP1	0.112082	0.0606624	0.163502	5.40078	4.27919	2.12072e-05	0.0203713	2.49691
acute_bcell	OLINK_FBP1	CD24	OLINK_FBP1	0.134389	0.0721186	0.19666	6.07821	4.23679	2.55202e-05	0.021961	2.33246
acute_bcell	OLINK_FBP1	GATM	OLINK_FBP1	0.172917	0.092422	0.253412	2.10406	4.2172	2.77832e-05	0.021961	2.25703
acute_bcell	OLINK_FBP1	VPREB3	OLINK_FBP1	0.124552	0.0663059	0.182799	6.65864	4.19795	3.01923e-05	0.021961	2.18324
acute_bcell	OLINK_FBP1	PAPOLG	OLINK_FBP1	0.152662	0.0812323	0.224091	2.29826	4.19573	3.04828e-05	0.021961	2.17474
acute_bcell	OLINK_FBP1	MT-CO2	OLINK_FBP1	-0.0555076	-0.081568	-0.0294471	12.0206	-4.18144	3.24171e-05	0.0219807	2.12017
acute_bcell	OLINK_FBP1	THRAP3	OLINK_FBP1	0.0768694	0.0399753	0.113763	6.14639	4.09027	4.77885e-05	0.0284919	1.77629
acute_bcell	OLINK_FBP1	TEAD2	OLINK_FBP1	0.153182	0.0794924	0.226872	1.28646	4.08091	4.97107e-05	0.0284919	1.74139
acute_bcell	OLINK_FBP1	PRCD	OLINK_FBP1	0.162252	0.0841809	0.240323	3.38617	4.07996	4.99097e-05	0.0284919	1.73785
acute_bcell	OLINK_FBP1	HNRNPDL	OLINK_FBP1	0.0642092	0.0332427	0.0951756	8.28331	4.07062	5.19068e-05	0.0284919	1.70313
acute_bcell	OLINK_FBP1	IGFBP4	OLINK_FBP1	0.188287	0.0961738	0.2804	2.40095	4.01286	6.60556e-05	0.031961	1.49
acute_bcell	OLINK_FBP1	CHPF	OLINK_FBP1	-0.214303	-0.319186	-0.109419	1.38914	-4.01122	6.6508e-05	0.031961	1.48397
acute_bcell	OLINK_FBP1	PPP1R3D	OLINK_FBP1	0.12072	0.0616354	0.179804	0.887508	4.01108	6.65451e-05	0.031961	1.48348
acute_bcell	OLINK_FBP1	CPLANE2	OLINK_FBP1	0.102534	0.0519929	0.153076	0.612089	3.98269	7.48302e-05	0.0345027	1.37983
acute_bcell	OLINK_FCAR	IFI6	OLINK_FCAR	-0.662321	-0.885416	-0.439227	5.74745	-5.82821	8.34384e-09	9.61794e-05	9.60019
acute_bcell	OLINK_FCAR	DRAP1	OLINK_FCAR	-0.281562	-0.379869	-0.183256	6.73121	-5.62273	2.65973e-08	0.000153294	8.54357
acute_bcell	OLINK_FCAR	ADAR	OLINK_FCAR	-0.30763	-0.417262	-0.197997	5.85706	-5.50865	4.98428e-08	0.000191513	7.97193
acute_bcell	OLINK_FCAR	DTX3L	OLINK_FCAR	-0.406241	-0.560473	-0.252009	3.76456	-5.17087	2.99781e-07	0.000863893	6.34254
acute_bcell	OLINK_FCAR	LAP3	OLINK_FCAR	-0.383351	-0.533679	-0.233023	4.84799	-5.00623	6.93526e-07	0.00159886	5.58296
acute_bcell	OLINK_FCAR	SAMD9	OLINK_FCAR	-0.402802	-0.562468	-0.243137	4.57334	-4.95263	9.06688e-07	0.0017419	5.34057
acute_bcell	OLINK_FCAR	ISG15	OLINK_FCAR	-0.573917	-0.804447	-0.343387	6.17077	-4.88739	1.25212e-06	0.00198658	5.04887
acute_bcell	OLINK_FCAR	RBMS1	OLINK_FCAR	-0.34404	-0.482791	-0.20529	3.48156	-4.86777	1.37873e-06	0.00198658	4.96187
acute_bcell	OLINK_FCAR	LY6E	OLINK_FCAR	-0.2989	-0.420505	-0.177294	8.09018	-4.82534	1.6962e-06	0.00214436	4.77479
acute_bcell	OLINK_FCAR	EIF2AK2	OLINK_FCAR	-0.434007	-0.611279	-0.256736	5.62947	-4.80633	1.86029e-06	0.00214436	4.69145
acute_bcell	OLINK_FCAR	IFITM2	OLINK_FCAR	-0.284943	-0.401981	-0.167905	7.73972	-4.77955	2.11751e-06	0.00221896	4.57462
acute_bcell	OLINK_FCAR	EPSTI1	OLINK_FCAR	-0.456743	-0.648531	-0.264955	4.74028	-4.67526	3.48575e-06	0.00325952	4.1254
acute_bcell	OLINK_FCAR	C6orf62	OLINK_FCAR	-0.2866	-0.407642	-0.165558	4.24567	-4.64831	3.95879e-06	0.00325952	4.01083
acute_bcell	OLINK_FCAR	IRF7	OLINK_FCAR	-0.440459	-0.626647	-0.254272	6.06673	-4.64419	4.03621e-06	0.00325952	3.99339
acute_bcell	OLINK_FCAR	TCF25	OLINK_FCAR	-0.128591	-0.183071	-0.0741099	6.78212	-4.63363	4.24159e-06	0.00325952	3.94872
acute_bcell	OLINK_FCAR	MT2A	OLINK_FCAR	-0.419769	-0.598667	-0.240871	4.95786	-4.60638	4.8193e-06	0.00338329	3.83383
acute_bcell	OLINK_FCAR	POLR2B	OLINK_FCAR	-0.241126	-0.344056	-0.138196	4.71572	-4.59894	4.98967e-06	0.00338329	3.80258
acute_bcell	OLINK_FCAR	RBM8A	OLINK_FCAR	-0.135173	-0.193165	-0.0771824	6.64348	-4.57599	5.5524e-06	0.00339048	3.70648
acute_bcell	OLINK_FCAR	SAMD9L	OLINK_FCAR	-0.428546	-0.612454	-0.244638	4.65595	-4.57459	5.58855e-06	0.00339048	3.70065
acute_bcell	OLINK_FCAR	BAZ1A	OLINK_FCAR	-0.237844	-0.340822	-0.134866	5.52858	-4.53422	6.73633e-06	0.00388249	3.53276
acute_bcell	OLINK_FCAR	IFIT3	OLINK_FCAR	-0.712564	-1.02407	-0.401054	3.61219	-4.49063	8.22851e-06	0.00451667	3.35304
acute_bcell	OLINK_FCAR	HERC5	OLINK_FCAR	-0.460741	-0.663438	-0.258043	3.79372	-4.46235	9.3608e-06	0.00456072	3.23731
acute_bcell	OLINK_FCAR	DOCK8	OLINK_FCAR	-0.241058	-0.347119	-0.134998	5.48477	-4.46195	9.37802e-06	0.00456072	3.23567
acute_bcell	OLINK_FCAR	IFI44	OLINK_FCAR	-0.520622	-0.749824	-0.291419	3.28768	-4.4592	9.49572e-06	0.00456072	3.22447
acute_bcell	OLINK_FCAR	PLSCR1	OLINK_FCAR	-0.439419	-0.636453	-0.242384	4.79004	-4.37815	1.3683e-05	0.00540493	2.89689
acute_bcell	OLINK_FCER2	KLHL24	OLINK_FCER2	0.28581	0.205363	0.366256	4.38644	6.97466	6.77939e-12	7.8146e-08	16.3458
acute_bcell	OLINK_FCER2	FCER2	OLINK_FCER2	0.301674	0.206837	0.39651	6.91458	6.24479	7.13116e-10	4.11004e-06	12.003
acute_bcell	OLINK_FCER2	CLEC2B	OLINK_FCER2	0.254598	0.170434	0.338763	5.60221	5.93857	4.41108e-09	1.39621e-05	10.3086
acute_bcell	OLINK_FCER2	ZNF10	OLINK_FCER2	0.303582	0.201886	0.405278	3.10612	5.86039	6.93615e-09	1.39621e-05	9.88838
acute_bcell	OLINK_FCER2	IDI1	OLINK_FCER2	0.233804	0.155374	0.312234	5.41008	5.85229	7.2671e-09	1.39621e-05	9.84512
acute_bcell	OLINK_FCER2	YBX3	OLINK_FCER2	0.314117	0.208517	0.419717	4.84164	5.83958	7.81719e-09	1.39621e-05	9.7774
acute_bcell	OLINK_FCER2	AC007952.4	OLINK_FCER2	0.235186	0.155719	0.314653	5.66306	5.81005	9.25755e-09	1.39621e-05	9.62048
acute_bcell	OLINK_FCER2	MMD	OLINK_FCER2	0.326278	0.21588	0.436676	3.91647	5.80205	9.69001e-09	1.39621e-05	9.57812
acute_bcell	OLINK_FCER2	TBC1D14	OLINK_FCER2	0.273511	0.180507	0.366516	2.93614	5.77332	1.14129e-08	1.46173e-05	9.42631
acute_bcell	OLINK_FCER2	YPEL5	OLINK_FCER2	0.223171	0.146911	0.299431	6.35121	5.74508	1.33945e-08	1.54398e-05	9.27783
acute_bcell	OLINK_FCER2	TENT5C	OLINK_FCER2	0.238139	0.153719	0.322558	5.33144	5.53789	4.24783e-08	4.45134e-05	8.20855
acute_bcell	OLINK_FCER2	SSH2	OLINK_FCER2	0.197882	0.127519	0.268245	5.72108	5.521	4.65926e-08	4.4756e-05	8.12299
acute_bcell	OLINK_FCER2	STRAP	OLINK_FCER2	0.171863	0.10982	0.233906	5.83514	5.43804	7.31178e-08	6.4833e-05	7.70613
acute_bcell	OLINK_FCER2	OSER1	OLINK_FCER2	0.227788	0.144959	0.310616	5.23518	5.39891	9.02489e-08	6.93563e-05	7.51152
acute_bcell	OLINK_FCER2	ALG13	OLINK_FCER2	0.230082	0.146419	0.313745	4.8046	5.3989	9.02529e-08	6.93563e-05	7.51148
acute_bcell	OLINK_FCER2	KIF9	OLINK_FCER2	0.302863	0.192194	0.413533	2.65338	5.37247	1.03968e-07	7.49027e-05	7.38073
acute_bcell	OLINK_FCER2	AC016831.7	OLINK_FCER2	0.208009	0.131557	0.284461	5.3136	5.34131	1.22737e-07	8.3223e-05	7.2274
acute_bcell	OLINK_FCER2	PPP2CA	OLINK_FCER2	0.216479	0.135384	0.297573	5.32431	5.24058	2.08694e-07	0.000126709	6.73732
acute_bcell	OLINK_FCER2	AREG	OLINK_FCER2	0.355688	0.222441	0.488936	3.60859	5.24043	2.08855e-07	0.000126709	6.73661
acute_bcell	OLINK_FCER2	VPS37B	OLINK_FCER2	0.209763	0.13086	0.288666	5.06012	5.21904	2.33506e-07	0.000134581	6.63367
acute_bcell	OLINK_FCER2	MAD1L1	OLINK_FCER2	0.210101	0.13079	0.289411	4.87991	5.2006	2.57009e-07	0.000141074	6.54521
acute_bcell	OLINK_FCER2	KDM2A	OLINK_FCER2	0.224501	0.139456	0.309547	4.72464	5.18231	2.82569e-07	0.000143003	6.45777
acute_bcell	OLINK_FCER2	AC025164.1	OLINK_FCER2	0.249378	0.154758	0.343997	4.90023	5.17406	2.94877e-07	0.000143003	6.41846
acute_bcell	OLINK_FCER2	FCHSD2	OLINK_FCER2	0.19755	0.122568	0.272532	5.13999	5.17219	2.97742e-07	0.000143003	6.40954
acute_bcell	OLINK_FCER2	CCNH	OLINK_FCER2	0.202028	0.125218	0.278837	4.59282	5.16356	3.11322e-07	0.000143544	6.36842
acute_bcell	OLINK_FCGR2A	EMP3	OLINK_FCGR2A	0.209145	0.128769	0.28952	8.34049	5.10831	4.13453e-07	0.00255163	5.9139
acute_bcell	OLINK_FCGR2A	RHOB	OLINK_FCGR2A	0.426641	0.262249	0.591033	6.13732	5.09491	4.42723e-07	0.00255163	5.85348
acute_bcell	OLINK_FCGR2A	CRIP1	OLINK_FCGR2A	0.303689	0.183851	0.423526	6.20158	4.97499	8.11045e-07	0.00311631	5.31922
acute_bcell	OLINK_FCGR2A	CD3EAP	OLINK_FCGR2A	-0.290911	-0.413498	-0.168323	1.07866	-4.65874	3.76875e-06	0.0108606	3.96734
acute_bcell	OLINK_FCGR2A	KLF6	OLINK_FCGR2A	0.282523	0.162155	0.402892	8.32317	4.60784	4.7864e-06	0.0110346	3.75755
acute_bcell	OLINK_FCGR2A	ADGRE5	OLINK_FCGR2A	0.27966	0.158951	0.400369	4.90181	4.54826	6.31373e-06	0.0121297	3.51469
acute_bcell	OLINK_FCGR2A	SLC14A1	OLINK_FCGR2A	-0.216404	-0.31139	-0.121419	0.510867	-4.47263	8.93315e-06	0.0147104	3.2107
acute_bcell	OLINK_FCGR2A	CRIP2	OLINK_FCGR2A	0.443056	0.245822	0.640291	2.84573	4.40993	1.18654e-05	0.01673	2.96235
acute_bcell	OLINK_FCGR2A	FAM192A	OLINK_FCGR2A	-0.249481	-0.361281	-0.137681	4.30275	-4.38076	1.35247e-05	0.01673	2.84793
acute_bcell	OLINK_FCGR2A	AL121787.1	OLINK_FCGR2A	-0.312915	-0.453649	-0.17218	1.9719	-4.36496	1.45138e-05	0.01673	2.78625
acute_bcell	OLINK_FCGR2A	CDA	OLINK_FCGR2A	-0.221788	-0.322769	-0.120807	0.613232	-4.31174	1.83786e-05	0.0186931	2.58008
acute_bcell	OLINK_FCGR2A	SEC22B	OLINK_FCGR2A	-0.23756	-0.346049	-0.129071	3.97749	-4.29877	1.94601e-05	0.0186931	2.53018
acute_bcell	OLINK_FCGR2A	BBC3	OLINK_FCGR2A	0.365558	0.195005	0.536112	2.35727	4.20776	2.89406e-05	0.0256614	2.18416
acute_bcell	OLINK_FCGR2A	AL049780.2	OLINK_FCGR2A	-0.223165	-0.327911	-0.118418	0.657767	-4.18256	3.22613e-05	0.0265626	2.08957
acute_bcell	OLINK_FCGR2A	DNAJB9	OLINK_FCGR2A	-0.234881	-0.346441	-0.12332	4.30163	-4.13325	3.98339e-05	0.030611	1.9061
acute_bcell	OLINK_FCGR2A	HIST1H4E	OLINK_FCGR2A	-0.273873	-0.404498	-0.143249	1.20757	-4.11605	4.28539e-05	0.0308736	1.84255
acute_bcell	OLINK_FCGR2A	SLFN12L	OLINK_FCGR2A	-0.269973	-0.39954	-0.140405	0.991825	-4.09052	4.77378e-05	0.0323691	1.74875
acute_bcell	OLINK_FCGR2A	LIN9	OLINK_FCGR2A	-0.257026	-0.381261	-0.132791	1.164	-4.06151	5.39286e-05	0.0332911	1.64283
acute_bcell	OLINK_FCGR2A	MRPS18B	OLINK_FCGR2A	-0.204956	-0.304183	-0.105729	5.23315	-4.05495	5.5431e-05	0.0332911	1.61898
acute_bcell	OLINK_FCGR2A	TMEM71	OLINK_FCGR2A	-0.278097	-0.413062	-0.143132	1.86721	-4.0451	5.7762e-05	0.0332911	1.58322
acute_bcell	OLINK_FCGR2A	PRMT5	OLINK_FCGR2A	-0.272158	-0.405586	-0.138729	2.80389	-4.0043	6.84422e-05	0.033555	1.43602
acute_bcell	OLINK_FCGR2A	ATAD5	OLINK_FCGR2A	-0.281696	-0.419911	-0.14348	1.95892	-4.00109	6.93565e-05	0.033555	1.42451
acute_bcell	OLINK_FCGR2A	AL355001.2	OLINK_FCGR2A	-0.273945	-0.408631	-0.139259	2.18	-3.99297	7.17243e-05	0.033555	1.39541
acute_bcell	OLINK_FCGR2A	HSPB1	OLINK_FCGR2A	0.275087	0.139727	0.410446	5.83965	3.98967	7.27084e-05	0.033555	1.38359
acute_bcell	OLINK_FCGR2A	BRD8	OLINK_FCGR2A	-0.291488	-0.435008	-0.147968	2.58506	-3.98714	7.34695e-05	0.033555	1.37457
acute_bcell	OLINK_FCGR2B	FLOT1	OLINK_FCGR2B	-0.125241	-0.187862	-0.0626206	4.73725	-3.92631	9.42671e-05	0.385479	1.03149
acute_bcell	OLINK_FCGR2B	COIL	OLINK_FCGR2B	-0.136241	-0.205213	-0.0672689	4.4797	-3.87783	0.000114714	0.385479	0.869954
acute_bcell	OLINK_FCGR2B	L3MBTL4	OLINK_FCGR2B	-0.171381	-0.260383	-0.0823791	1.50194	-3.78023	0.000169234	0.385479	0.550575
acute_bcell	OLINK_FCGR2B	SNAPC5	OLINK_FCGR2B	-0.146618	-0.222973	-0.0702629	3.83675	-3.76968	0.000176406	0.385479	0.516534
acute_bcell	OLINK_FCGR2B	C5orf34	OLINK_FCGR2B	-0.129329	-0.197101	-0.0615571	0.694052	-3.74628	0.000193353	0.385479	0.441335
acute_bcell	OLINK_FCGR2B	NECAP2	OLINK_FCGR2B	-0.115561	-0.176892	-0.0542293	4.84334	-3.69899	0.000232397	0.385479	0.290695
acute_bcell	OLINK_FCGR2B	COL18A1	OLINK_FCGR2B	0.177521	0.0798465	0.275196	1.23616	3.56799	0.000382791	0.385479	-0.116968
acute_bcell	OLINK_FCGR2B	RRP7A	OLINK_FCGR2B	-0.127477	-0.198094	-0.0568603	4.79447	-3.54388	0.000418899	0.385479	-0.190427
acute_bcell	OLINK_FCGR2B	PRPF38A	OLINK_FCGR2B	-0.134094	-0.208597	-0.0595908	3.75576	-3.53337	0.000435628	0.385479	-0.222321
acute_bcell	OLINK_FCGR2B	TROVE2	OLINK_FCGR2B	-0.118455	-0.184301	-0.052609	4.93693	-3.53166	0.00043841	0.385479	-0.227505
acute_bcell	OLINK_FCGR2B	CCR6	OLINK_FCGR2B	-0.181894	-0.284694	-0.0790938	3.86243	-3.4736	0.000543226	0.385479	-0.401904
acute_bcell	OLINK_FCGR2B	ERAP2	OLINK_FCGR2B	-0.167021	-0.261442	-0.0726003	4.36132	-3.47263	0.000545168	0.385479	-0.404805
acute_bcell	OLINK_FCGR2B	CLEC20A	OLINK_FCGR2B	-0.191428	-0.300674	-0.0821814	2.36849	-3.43996	0.000614239	0.385479	-0.501701
acute_bcell	OLINK_FCGR2B	FOPNL	OLINK_FCGR2B	-0.136428	-0.214777	-0.0580781	3.87947	-3.41838	0.000664229	0.385479	-0.565196
acute_bcell	OLINK_FCGR2B	ZNF829	OLINK_FCGR2B	-0.131482	-0.207647	-0.0553176	0.877621	-3.38898	0.000738487	0.385479	-0.65112
acute_bcell	OLINK_FCGR2B	TPD52	OLINK_FCGR2B	-0.10935	-0.172843	-0.0458567	5.47159	-3.381	0.000759918	0.385479	-0.674299
acute_bcell	OLINK_FCGR2B	PAX5	OLINK_FCGR2B	-0.113919	-0.180463	-0.0473752	5.65603	-3.3608	0.00081682	0.385479	-0.732775
acute_bcell	OLINK_FCGR2B	ZNF678	OLINK_FCGR2B	-0.149013	-0.236418	-0.0616082	1.98196	-3.34691	0.000858241	0.385479	-0.772809
acute_bcell	OLINK_FCGR2B	MAP3K4	OLINK_FCGR2B	-0.150629	-0.239072	-0.0621869	2.83023	-3.34352	0.000868623	0.385479	-0.782538
acute_bcell	OLINK_FCGR2B	WDR55	OLINK_FCGR2B	-0.139082	-0.221224	-0.0569394	2.86364	-3.32398	0.000930879	0.385479	-0.838517
acute_bcell	OLINK_FCGR2B	AC060780.1	OLINK_FCGR2B	-0.145452	-0.231436	-0.0594673	2.07109	-3.32089	0.000941096	0.385479	-0.84734
acute_bcell	OLINK_FCGR2B	HNRNPM	OLINK_FCGR2B	-0.0792578	-0.126203	-0.032313	6.24931	-3.31443	0.000962757	0.385479	-0.865732
acute_bcell	OLINK_FCGR2B	HVCN1	OLINK_FCGR2B	-0.13098	-0.208636	-0.0533246	6.87562	-3.31122	0.000973717	0.385479	-0.87488
acute_bcell	OLINK_FCGR2B	ZCCHC4	OLINK_FCGR2B	-0.144994	-0.230998	-0.0589913	1.68228	-3.30973	0.000978852	0.385479	-0.879129
acute_bcell	OLINK_FCGR2B	INTS9	OLINK_FCGR2B	-0.145097	-0.231827	-0.058368	2.66117	-3.28434	0.00107004	0.385479	-0.951059
acute_bcell	OLINK_FCGR3B	CAPZA2	OLINK_FCGR3B	-0.228957	-0.325412	-0.132501	5.30297	-4.65996	3.74709e-06	0.0216487	3.94445
acute_bcell	OLINK_FCGR3B	ISCA2	OLINK_FCGR3B	-0.243079	-0.345494	-0.140663	4.49791	-4.65945	3.75618e-06	0.0216487	3.94234
acute_bcell	OLINK_FCGR3B	FLI1	OLINK_FCGR3B	-0.225803	-0.324911	-0.126695	5.52749	-4.47275	8.92805e-06	0.0220727	3.18796
acute_bcell	OLINK_FCGR3B	PTGES3	OLINK_FCGR3B	-0.17971	-0.258743	-0.100677	7.05119	-4.46394	9.29324e-06	0.0220727	3.15308
acute_bcell	OLINK_FCGR3B	GLOD4	OLINK_FCGR3B	-0.220402	-0.317472	-0.123331	4.58018	-4.45739	9.57436e-06	0.0220727	3.12716
acute_bcell	OLINK_FCGR3B	INO80E	OLINK_FCGR3B	-0.206444	-0.300049	-0.112838	5.38568	-4.32967	1.69779e-05	0.0326173	2.62951
acute_bcell	OLINK_FCGR3B	MARCH3	OLINK_FCGR3B	-0.270831	-0.396446	-0.145216	4.2267	-4.23265	2.59825e-05	0.038806	2.26062
acute_bcell	OLINK_FCGR3B	LST1	OLINK_FCGR3B	-0.266213	-0.389928	-0.142498	4.21141	-4.22438	2.69323e-05	0.038806	2.22952
acute_bcell	OLINK_FCGR3B	SMIM26	OLINK_FCGR3B	-0.152439	-0.225291	-0.0795867	6.16805	-4.10779	4.43796e-05	0.0536491	1.79752
acute_bcell	OLINK_FCGR3B	VAMP8	OLINK_FCGR3B	-0.14357	-0.212436	-0.0747035	6.43554	-4.09271	4.72983e-05	0.0536491	1.74251
acute_bcell	OLINK_FCGR3B	TMEM14B	OLINK_FCGR3B	-0.15781	-0.23403	-0.0815896	5.82985	-4.06461	5.32334e-05	0.0536491	1.64046
acute_bcell	OLINK_FCGR3B	C6orf48	OLINK_FCGR3B	-0.206556	-0.306602	-0.10651	5.26101	-4.05315	5.58505e-05	0.0536491	1.59904
acute_bcell	OLINK_FCGR3B	IGHE	OLINK_FCGR3B	-0.434788	-0.647442	-0.222134	2.8634	-4.01382	6.57929e-05	0.0546894	1.45774
acute_bcell	OLINK_FCGR3B	RAB11A	OLINK_FCGR3B	-0.177302	-0.26407	-0.0905343	5.48142	-4.01153	6.64224e-05	0.0546894	1.44954
acute_bcell	OLINK_FCGR3B	S1PR1	OLINK_FCGR3B	-0.243982	-0.365838	-0.122126	4.44391	-3.93066	9.26146e-05	0.0593334	1.16327
acute_bcell	OLINK_FCGR3B	HVCN1	OLINK_FCGR3B	-0.224446	-0.336763	-0.112128	6.87562	-3.92301	9.55437e-05	0.0593334	1.13648
acute_bcell	OLINK_FCGR3B	DSE	OLINK_FCGR3B	-0.263395	-0.395898	-0.130892	2.84177	-3.90245	0.000103857	0.0593334	1.06473
acute_bcell	OLINK_FCGR3B	SNRPF	OLINK_FCGR3B	-0.139039	-0.209037	-0.0690409	6.17324	-3.89948	0.000105116	0.0593334	1.05438
acute_bcell	OLINK_FCGR3B	PRR13	OLINK_FCGR3B	-0.157617	-0.237111	-0.0781221	7.5721	-3.89242	0.000108158	0.0593334	1.02985
acute_bcell	OLINK_FCGR3B	KAT8	OLINK_FCGR3B	-0.216224	-0.325345	-0.107103	4.31642	-3.89001	0.000109217	0.0593334	1.02148
acute_bcell	OLINK_FCGR3B	LINC01588	OLINK_FCGR3B	-0.263108	-0.39632	-0.129895	2.3338	-3.87743	0.000114899	0.0593334	0.977894
acute_bcell	OLINK_FCGR3B	RPS6KB2	OLINK_FCGR3B	-0.178934	-0.269546	-0.0883221	4.84289	-3.8767	0.000115236	0.0593334	0.975379
acute_bcell	OLINK_FCGR3B	PRR5L	OLINK_FCGR3B	-0.18607	-0.280467	-0.091674	0.629687	-3.8697	0.000118531	0.0593334	0.951161
acute_bcell	OLINK_FCGR3B	ZNF283	OLINK_FCGR3B	-0.191745	-0.28966	-0.0938297	0.674912	-3.84441	0.000131178	0.0593334	0.864103
acute_bcell	OLINK_FCGR3B	EIF1AX	OLINK_FCGR3B	-0.135713	-0.205195	-0.0662315	5.88794	-3.83449	0.00013648	0.0593334	0.830091
acute_bcell	OLINK_FCN2	IFI44L	OLINK_FCN2	-0.892815	-1.13613	-0.649499	5.38809	-7.20353	1.44046e-12	1.66041e-08	17.6859
acute_bcell	OLINK_FCN2	XAF1	OLINK_FCN2	-0.60824	-0.789984	-0.426495	5.91612	-6.57004	9.4516e-11	5.44743e-07	13.8078
acute_bcell	OLINK_FCN2	MX1	OLINK_FCN2	-0.510369	-0.66544	-0.355298	6.07894	-6.46113	1.87768e-10	5.58173e-07	13.1727
acute_bcell	OLINK_FCN2	IFI44	OLINK_FCN2	-0.604661	-0.788523	-0.420799	3.28768	-6.45616	1.93692e-10	5.58173e-07	13.1439
acute_bcell	OLINK_FCN2	ISG15	OLINK_FCN2	-0.60005	-0.784403	-0.415697	6.17077	-6.38988	2.9265e-10	5.72349e-07	12.7623
acute_bcell	OLINK_FCN2	EEF1B2	OLINK_FCN2	0.129805	0.0899073	0.169703	10.1188	6.387	2.97918e-10	5.72349e-07	12.7458
acute_bcell	OLINK_FCN2	IFITM1	OLINK_FCN2	-0.488883	-0.642752	-0.335013	8.37371	-6.23744	7.45707e-10	1.22797e-06	11.8979
acute_bcell	OLINK_FCN2	TRIM22	OLINK_FCN2	-0.338435	-0.450034	-0.226836	6.38859	-5.95346	4.04442e-09	5.82751e-06	10.3377
acute_bcell	OLINK_FCN2	OAS2	OLINK_FCN2	-0.460413	-0.614216	-0.30661	3.90573	-5.87675	6.31181e-09	8.08403e-06	9.92751
acute_bcell	OLINK_FCN2	EIF2AK2	OLINK_FCN2	-0.415724	-0.559049	-0.2724	5.62947	-5.6943	1.78337e-08	2.05569e-05	8.97127
acute_bcell	OLINK_FCN2	IFIT1	OLINK_FCN2	-0.684111	-0.923941	-0.444282	2.37944	-5.59989	3.01885e-08	3.16348e-05	8.48725
acute_bcell	OLINK_FCN2	IFIT3	OLINK_FCN2	-0.710603	-0.961334	-0.459871	3.61219	-5.56382	3.68385e-08	3.53864e-05	8.30429
acute_bcell	OLINK_FCN2	CMPK2	OLINK_FCN2	-0.581134	-0.786894	-0.375374	2.23323	-5.54461	4.094e-08	3.63012e-05	8.2073
acute_bcell	OLINK_FCN2	B2M	OLINK_FCN2	-0.0998889	-0.135463	-0.064315	12.5717	-5.5124	4.88346e-08	4.02083e-05	8.04533
acute_bcell	OLINK_FCN2	SAMD9L	OLINK_FCN2	-0.409146	-0.557325	-0.260968	4.65595	-5.42061	8.03177e-08	5.92921e-05	7.58858
acute_bcell	OLINK_FCN2	IRF7	OLINK_FCN2	-0.414423	-0.564817	-0.264028	6.06673	-5.40962	8.52072e-08	5.92921e-05	7.53436
acute_bcell	OLINK_FCN2	ISG20	OLINK_FCN2	-0.23577	-0.321407	-0.150132	8.30797	-5.40479	8.74438e-08	5.92921e-05	7.51058
acute_bcell	OLINK_FCN2	USP18	OLINK_FCN2	-0.529227	-0.722304	-0.336151	2.45849	-5.38106	9.92996e-08	6.35904e-05	7.39395
acute_bcell	OLINK_FCN2	EPSTI1	OLINK_FCN2	-0.424178	-0.579479	-0.268878	4.74028	-5.36205	1.09909e-07	6.66803e-05	7.30085
acute_bcell	OLINK_FCN2	RPL3	OLINK_FCN2	0.130244	0.0816139	0.178874	10.9022	5.25784	1.9066e-07	0.000109887	6.79599
acute_bcell	OLINK_FCN2	CHMP5	OLINK_FCN2	-0.319247	-0.438877	-0.199616	4.80221	-5.23889	2.10541e-07	0.000114074	6.70514
acute_bcell	OLINK_FCN2	U62317.5	OLINK_FCN2	-0.448346	-0.61656	-0.280132	1.87407	-5.23247	2.17717e-07	0.000114074	6.67445
acute_bcell	OLINK_FCN2	DDX60	OLINK_FCN2	-0.426351	-0.586961	-0.265741	2.94055	-5.21135	2.43045e-07	0.000121808	6.57368
acute_bcell	OLINK_FCN2	STAT1	OLINK_FCN2	-0.411819	-0.567989	-0.255649	5.06316	-5.17684	2.90681e-07	0.000139612	6.40985
acute_bcell	OLINK_FCN2	OAS3	OLINK_FCN2	-0.455314	-0.633708	-0.276921	2.87892	-5.01059	6.78526e-07	0.000312855	5.63482
acute_bcell	OLINK_FCRL1	SSH2	OLINK_FCRL1	0.378803	0.294725	0.462882	5.72108	8.84474	6.59461e-18	7.60161e-14	29.8845
acute_bcell	OLINK_FCRL1	ATF7IP	OLINK_FCRL1	0.417479	0.322209	0.51275	5.71629	8.60263	4.59168e-17	2.64642e-13	28.0114
acute_bcell	OLINK_FCRL1	SECISBP2L	OLINK_FCRL1	0.399614	0.305812	0.493416	5.19859	8.36341	2.99507e-16	1.1508e-12	26.2023
acute_bcell	OLINK_FCRL1	TMEM243	OLINK_FCRL1	0.324763	0.247083	0.402443	6.66877	8.20756	9.93339e-16	2.60542e-12	25.0464
acute_bcell	OLINK_FCRL1	KLHL24	OLINK_FCRL1	0.407229	0.309623	0.504835	4.38644	8.19064	1.13014e-15	2.60542e-12	24.922
acute_bcell	OLINK_FCRL1	ANKRD44	OLINK_FCRL1	0.34881	0.264703	0.432916	5.8476	8.14172	1.63936e-15	3.14948e-12	24.5635
acute_bcell	OLINK_FCRL1	MAD1L1	OLINK_FCRL1	0.38914	0.294478	0.483803	4.87991	8.07018	2.81516e-15	4.63577e-12	24.0424
acute_bcell	OLINK_FCRL1	DGKD	OLINK_FCRL1	0.424465	0.320838	0.528092	4.45444	8.04126	3.49907e-15	5.04172e-12	23.8329
acute_bcell	OLINK_FCRL1	CDCA7L	OLINK_FCRL1	0.405486	0.305495	0.505477	5.29567	7.96104	6.3753e-15	8.16535e-12	23.255
acute_bcell	OLINK_FCRL1	FAM129C	OLINK_FCRL1	0.382933	0.288104	0.477762	6.79613	7.9275	8.18099e-15	9.43022e-12	23.0148
acute_bcell	OLINK_FCRL1	STIM1	OLINK_FCRL1	0.457006	0.343581	0.570431	3.26847	7.90985	9.32477e-15	9.77151e-12	22.8887
acute_bcell	OLINK_FCRL1	FCHSD2	OLINK_FCRL1	0.359386	0.269633	0.44914	5.13999	7.86075	1.34038e-14	1.28755e-11	22.5393
acute_bcell	OLINK_FCRL1	TMEM123	OLINK_FCRL1	0.410549	0.307719	0.513378	5.96059	7.83791	1.58584e-14	1.40615e-11	22.3774
acute_bcell	OLINK_FCRL1	C6orf48	OLINK_FCRL1	0.371724	0.277737	0.46571	5.26101	7.76446	2.71627e-14	2.23646e-11	21.8593
acute_bcell	OLINK_FCRL1	SMIM14	OLINK_FCRL1	0.368096	0.274203	0.461989	6.43547	7.69631	4.45844e-14	3.42616e-11	21.3824
acute_bcell	OLINK_FCRL1	ST13	OLINK_FCRL1	0.267904	0.199305	0.336503	6.90748	7.66686	5.51665e-14	3.9744e-11	21.1774
acute_bcell	OLINK_FCRL1	TRAPPC6B	OLINK_FCRL1	0.465727	0.345686	0.585768	2.78003	7.61655	7.92646e-14	5.37461e-11	20.8287
acute_bcell	OLINK_FCRL1	NBDY	OLINK_FCRL1	0.277516	0.205817	0.349216	5.4769	7.59848	9.02373e-14	5.7787e-11	20.704
acute_bcell	OLINK_FCRL1	TRPM7	OLINK_FCRL1	0.358596	0.265182	0.45201	4.33227	7.53613	1.40885e-13	8.41723e-11	20.2755
acute_bcell	OLINK_FCRL1	YBX3	OLINK_FCRL1	0.493118	0.364514	0.621722	4.84164	7.52752	1.49786e-13	8.41723e-11	20.2165
acute_bcell	OLINK_FCRL1	USP15	OLINK_FCRL1	0.362505	0.267923	0.457086	5.90947	7.52422	1.53346e-13	8.41723e-11	20.1939
acute_bcell	OLINK_FCRL1	ELOVL5	OLINK_FCRL1	0.304371	0.224369	0.384372	5.95917	7.46896	2.2688e-13	1.18875e-10	19.8173
acute_bcell	OLINK_FCRL1	AFF3	OLINK_FCRL1	0.389236	0.286714	0.491758	5.72704	7.45334	2.5335e-13	1.26972e-10	19.7112
acute_bcell	OLINK_FCRL1	RAB10	OLINK_FCRL1	0.349076	0.257026	0.441127	4.57591	7.44473	2.69209e-13	1.29299e-10	19.6528
acute_bcell	OLINK_FCRL1	UBAP2L	OLINK_FCRL1	0.368353	0.271102	0.465604	3.72619	7.43573	2.86834e-13	1.32253e-10	19.5918
acute_bcell	OLINK_FCRL2	NR1H2	OLINK_FCRL2	0.303742	0.212392	0.395093	5.41425	6.52754	1.23699e-10	1.42588e-06	13.6942
acute_bcell	OLINK_FCRL2	BAX	OLINK_FCRL2	0.228695	0.156753	0.300638	6.28592	6.2406	7.31535e-10	2.36856e-06	12.027
acute_bcell	OLINK_FCRL2	IGBP1	OLINK_FCRL2	0.249347	0.170667	0.328027	5.82621	6.2215	8.21405e-10	2.36856e-06	11.9184
acute_bcell	OLINK_FCRL2	NBDY	OLINK_FCRL2	0.21933	0.150121	0.288539	5.4769	6.2214	8.21918e-10	2.36856e-06	11.9179
acute_bcell	OLINK_FCRL2	CD70	OLINK_FCRL2	0.468568	0.318914	0.618221	3.39619	6.14669	1.28947e-09	2.97274e-06	11.496
acute_bcell	OLINK_FCRL2	SNN	OLINK_FCRL2	0.362672	0.244607	0.480738	3.33313	6.03041	2.57509e-09	4.94717e-06	10.8485
acute_bcell	OLINK_FCRL2	ID3	OLINK_FCRL2	0.419399	0.281596	0.557201	4.06588	5.97483	3.56968e-09	5.87825e-06	10.5429
acute_bcell	OLINK_FCRL2	ST13	OLINK_FCRL2	0.196663	0.130181	0.263144	6.90748	5.80733	9.40267e-09	1.29545e-05	9.63755
acute_bcell	OLINK_FCRL2	PIKFYVE	OLINK_FCRL2	0.258492	0.170917	0.346068	4.67354	5.79454	1.01145e-08	1.29545e-05	9.56938
acute_bcell	OLINK_FCRL2	AC016831.7	OLINK_FCRL2	0.262639	0.172909	0.352368	5.3136	5.74619	1.33111e-08	1.36646e-05	9.31292
acute_bcell	OLINK_FCRL2	ATP6V0C	OLINK_FCRL2	0.204727	0.134461	0.274993	7.12934	5.71988	1.54434e-08	1.36646e-05	9.17421
acute_bcell	OLINK_FCRL2	GPR183	OLINK_FCRL2	0.288099	0.189083	0.387116	5.77834	5.71201	1.61436e-08	1.36646e-05	9.13282
acute_bcell	OLINK_FCRL2	NCF4	OLINK_FCRL2	0.238879	0.156603	0.321154	5.68027	5.69981	1.72908e-08	1.36646e-05	9.06875
acute_bcell	OLINK_FCRL2	FCRL2	OLINK_FCRL2	0.283981	0.186026	0.381936	4.67933	5.69141	1.81263e-08	1.36646e-05	9.02471
acute_bcell	OLINK_FCRL2	HSH2D	OLINK_FCRL2	0.252845	0.165555	0.340135	5.83447	5.68651	1.86313e-08	1.36646e-05	8.99906
acute_bcell	OLINK_FCRL2	TRAF7	OLINK_FCRL2	0.275197	0.180001	0.370394	3.74523	5.67518	1.9853e-08	1.36646e-05	8.9398
acute_bcell	OLINK_FCRL2	FLOT1	OLINK_FCRL2	0.238637	0.155796	0.321479	4.73725	5.65516	2.22032e-08	1.36646e-05	8.83542
acute_bcell	OLINK_FCRL2	RHOB	OLINK_FCRL2	0.420508	0.274493	0.566524	6.13732	5.65367	2.23885e-08	1.36646e-05	8.82766
acute_bcell	OLINK_FCRL2	STRAP	OLINK_FCRL2	0.209621	0.136819	0.282423	5.83514	5.6526	2.25235e-08	1.36646e-05	8.82205
acute_bcell	OLINK_FCRL2	YPEL5	OLINK_FCRL2	0.257406	0.167636	0.347176	6.35121	5.62916	2.56642e-08	1.36774e-05	8.70029
acute_bcell	OLINK_FCRL2	DPEP2	OLINK_FCRL2	0.296565	0.193115	0.400015	4.3141	5.62787	2.58487e-08	1.36774e-05	8.69361
acute_bcell	OLINK_FCRL2	CDS2	OLINK_FCRL2	0.26851	0.174817	0.362203	4.38693	5.6261	2.61042e-08	1.36774e-05	8.68443
acute_bcell	OLINK_FCRL2	TMEM243	OLINK_FCRL2	0.216473	0.140683	0.292262	6.66877	5.60725	2.89829e-08	1.45255e-05	8.58688
acute_bcell	OLINK_FCRL2	HSPB1	OLINK_FCRL2	0.33944	0.220042	0.458838	5.83965	5.5811	3.34921e-08	1.56666e-05	8.45205
acute_bcell	OLINK_FCRL2	MAD1L1	OLINK_FCRL2	0.264056	0.171131	0.356981	4.87991	5.57849	3.39781e-08	1.56666e-05	8.43862
acute_bcell	OLINK_FCRL3	LAMP3	OLINK_FCRL3	-0.41552	-0.58461	-0.24643	0.585533	-4.82426	1.70516e-06	0.0196554	4.35118
acute_bcell	OLINK_FCRL3	NMI	OLINK_FCRL3	-0.381925	-0.567128	-0.196721	4.6524	-4.04841	5.69686e-05	0.197833	1.43869
acute_bcell	OLINK_FCRL3	PEG10	OLINK_FCRL3	-0.415322	-0.617605	-0.21304	1.93864	-4.03071	6.13333e-05	0.197833	1.37789
acute_bcell	OLINK_FCRL3	ZNF92	OLINK_FCRL3	-0.342458	-0.510862	-0.174054	4.28071	-3.99218	7.19586e-05	0.197833	1.24636
acute_bcell	OLINK_FCRL3	IFI6	OLINK_FCRL3	-0.54057	-0.815237	-0.265903	5.74745	-3.86367	0.000121435	0.197833	0.816439
acute_bcell	OLINK_FCRL3	THAP7	OLINK_FCRL3	-0.251943	-0.381812	-0.122073	4.07393	-3.80847	0.000151358	0.197833	0.635883
acute_bcell	OLINK_FCRL3	ARHGEF3	OLINK_FCRL3	-0.360776	-0.546897	-0.174654	3.1762	-3.80536	0.000153232	0.197833	0.625802
acute_bcell	OLINK_FCRL3	ABI1	OLINK_FCRL3	-0.206523	-0.313961	-0.0990839	5.28757	-3.77365	0.000173674	0.197833	0.523279
acute_bcell	OLINK_FCRL3	CR1	OLINK_FCRL3	-0.337877	-0.515772	-0.159982	3.2219	-3.72864	0.000207132	0.197833	0.379189
acute_bcell	OLINK_FCRL3	SAMD9	OLINK_FCRL3	-0.371074	-0.567307	-0.174842	4.57334	-3.71231	0.000220707	0.197833	0.327317
acute_bcell	OLINK_FCRL3	CYBB	OLINK_FCRL3	-0.244864	-0.374601	-0.115128	5.40078	-3.70525	0.000226831	0.197833	0.304961
acute_bcell	OLINK_FCRL3	PLSCR1	OLINK_FCRL3	-0.455414	-0.696721	-0.214107	4.79004	-3.70503	0.000227024	0.197833	0.304266
acute_bcell	OLINK_FCRL3	AC116407.2	OLINK_FCRL3	-0.385679	-0.590787	-0.180571	2.35389	-3.69147	0.000239252	0.197833	0.261422
acute_bcell	OLINK_FCRL3	MRPS18B	OLINK_FCRL3	-0.245005	-0.376298	-0.113712	5.23315	-3.66343	0.00026651	0.197833	0.173364
acute_bcell	OLINK_FCRL3	C21orf91	OLINK_FCRL3	-0.319141	-0.491458	-0.146825	2.72097	-3.63589	0.000296104	0.197833	0.0874911
acute_bcell	OLINK_FCRL3	ITFG2-AS1	OLINK_FCRL3	-0.3271	-0.504176	-0.150024	2.07717	-3.6264	0.000306999	0.197833	0.0580415
acute_bcell	OLINK_FCRL3	PI4K2B	OLINK_FCRL3	-0.348858	-0.539114	-0.158601	1.96056	-3.59968	0.000339728	0.197833	-0.0244786
acute_bcell	OLINK_FCRL3	UGDH	OLINK_FCRL3	-0.337636	-0.522149	-0.153122	2.20092	-3.59233	0.000349297	0.197833	-0.047095
acute_bcell	OLINK_FCRL3	USP18	OLINK_FCRL3	-0.52765	-0.817762	-0.237539	2.45849	-3.57056	0.000379113	0.197833	-0.113755
acute_bcell	OLINK_FCRL3	LRRFIP2	OLINK_FCRL3	-0.299527	-0.464597	-0.134458	3.82614	-3.56225	0.000391104	0.197833	-0.139085
acute_bcell	OLINK_FCRL3	JUP	OLINK_FCRL3	-0.358795	-0.557	-0.160591	3.997	-3.55376	0.00040373	0.197833	-0.164924
acute_bcell	OLINK_FCRL3	TNFSF13B	OLINK_FCRL3	-0.370863	-0.575948	-0.165779	2.09083	-3.55006	0.000409354	0.197833	-0.176171
acute_bcell	OLINK_FCRL3	TAF6L	OLINK_FCRL3	-0.326626	-0.508288	-0.144965	3.00465	-3.52974	0.000441544	0.197833	-0.237693
acute_bcell	OLINK_FCRL3	MIER1	OLINK_FCRL3	-0.231308	-0.360381	-0.102234	4.70932	-3.51811	0.000461031	0.197833	-0.272776
acute_bcell	OLINK_FCRL3	DDX11	OLINK_FCRL3	-0.336303	-0.52483	-0.147776	2.56871	-3.50197	0.000489398	0.197833	-0.321258
acute_bcell	OLINK_FCRL5	IRF7	OLINK_FCRL5	-0.705718	-0.816216	-0.595221	6.06673	-12.5382	7.46432e-33	8.60412e-29	63.4669
acute_bcell	OLINK_FCRL5	IFI44L	OLINK_FCRL5	-1.13984	-1.32532	-0.954362	5.38809	-12.0644	9.7665e-31	5.62892e-27	58.7132
acute_bcell	OLINK_FCRL5	XAF1	OLINK_FCRL5	-0.831778	-0.967633	-0.695924	5.91612	-12.0196	1.53916e-30	5.91397e-27	58.2697
acute_bcell	OLINK_FCRL5	IFIT3	OLINK_FCRL5	-1.1353	-1.32248	-0.948122	3.61219	-11.9071	4.79699e-30	1.38237e-26	57.1612
acute_bcell	OLINK_FCRL5	ISG15	OLINK_FCRL5	-0.806976	-0.947171	-0.66678	6.17077	-11.3001	1.94848e-27	4.49202e-24	51.3052
acute_bcell	OLINK_FCRL5	IFIT1	OLINK_FCRL5	-1.01853	-1.20079	-0.836275	2.37944	-10.9709	4.62433e-26	8.8841e-23	48.219
acute_bcell	OLINK_FCRL5	IFITM1	OLINK_FCRL5	-0.659714	-0.778441	-0.540987	8.37371	-10.9084	8.377e-26	1.37945e-22	47.6401
acute_bcell	OLINK_FCRL5	TRIM22	OLINK_FCRL5	-0.458854	-0.543859	-0.373849	6.38859	-10.5971	1.55616e-24	2.24223e-21	44.7938
acute_bcell	OLINK_FCRL5	CMPK2	OLINK_FCRL5	-0.825129	-0.982808	-0.667451	2.23323	-10.2732	3.0481e-23	3.90394e-20	41.8968
acute_bcell	OLINK_FCRL5	PLSCR1	OLINK_FCRL5	-0.636356	-0.758154	-0.514557	4.79004	-10.2568	3.53426e-23	4.07394e-20	41.7527
acute_bcell	OLINK_FCRL5	IFI44	OLINK_FCRL5	-0.729801	-0.871977	-0.587625	3.28768	-10.077	1.78667e-22	1.87227e-19	40.1753
acute_bcell	OLINK_FCRL5	IFI6	OLINK_FCRL5	-0.711719	-0.851776	-0.571661	5.74745	-9.97602	4.39825e-22	4.00691e-19	39.2985
acute_bcell	OLINK_FCRL5	RPL3	OLINK_FCRL5	0.187854	0.150875	0.224832	10.9022	9.97297	4.51894e-22	4.00691e-19	39.2722
acute_bcell	OLINK_FCRL5	USP18	OLINK_FCRL5	-0.744572	-0.891983	-0.597161	2.45849	-9.91592	7.49328e-22	6.16964e-19	38.78
acute_bcell	OLINK_FCRL5	OAS3	OLINK_FCRL5	-0.683797	-0.819326	-0.548269	2.87892	-9.90494	8.25678e-22	6.34506e-19	38.6856
acute_bcell	OLINK_FCRL5	ISG20	OLINK_FCRL5	-0.32868	-0.393988	-0.263372	8.30797	-9.88016	1.02769e-21	7.4039e-19	38.4726
acute_bcell	OLINK_FCRL5	OASL	OLINK_FCRL5	-0.660266	-0.794259	-0.526274	1.85509	-9.67374	6.25884e-21	4.24386e-18	36.7149
acute_bcell	OLINK_FCRL5	MX1	OLINK_FCRL5	-0.582723	-0.702608	-0.462838	6.07894	-9.5423	1.94786e-20	1.2206e-17	35.6107
acute_bcell	OLINK_FCRL5	RSAD2	OLINK_FCRL5	-0.697908	-0.841547	-0.554269	1.97027	-9.53854	2.01193e-20	1.2206e-17	35.5792
acute_bcell	OLINK_FCRL5	RPS4X	OLINK_FCRL5	0.127786	0.101079	0.154493	11.3073	9.39315	6.96399e-20	3.96881e-17	34.3718
acute_bcell	OLINK_FCRL5	LAMP3	OLINK_FCRL5	-0.419385	-0.507077	-0.331693	0.585533	-9.38873	7.23042e-20	3.96881e-17	34.3353
acute_bcell	OLINK_FCRL5	RPL4	OLINK_FCRL5	0.163181	0.128618	0.197744	9.20532	9.26864	1.99345e-19	1.04448e-16	33.3494
acute_bcell	OLINK_FCRL5	SAMD9L	OLINK_FCRL5	-0.538496	-0.653657	-0.423335	4.65595	-9.17979	4.19452e-19	2.10218e-16	32.6264
acute_bcell	OLINK_FCRL5	IFI16	OLINK_FCRL5	-0.29737	-0.362	-0.23274	6.04962	-9.03273	1.41939e-18	6.81723e-16	31.4418
acute_bcell	OLINK_FCRL5	EIF2AK2	OLINK_FCRL5	-0.511993	-0.624618	-0.399369	5.62947	-8.92453	3.44657e-18	1.58914e-15	30.58
acute_bcell	OLINK_FCRL6	UBB	OLINK_FCRL6	0.0740319	0.0450313	0.103033	8.36308	5.01148	6.7547e-07	0.00778615	5.06097
acute_bcell	OLINK_FCRL6	DHX58	OLINK_FCRL6	0.293924	0.164665	0.423183	2.25988	4.46404	9.28916e-06	0.0535381	2.89391
acute_bcell	OLINK_FCRL6	B2M	OLINK_FCRL6	0.0718861	0.039142	0.10463	12.5717	4.30989	1.8529e-05	0.0679725	2.32614
acute_bcell	OLINK_FCRL6	H3F3B	OLINK_FCRL6	0.102961	0.0554556	0.150466	10.0276	4.25487	2.35872e-05	0.0679725	2.12804
acute_bcell	OLINK_FCRL6	DBI	OLINK_FCRL6	0.075118	0.0385848	0.111651	7.11303	4.03655	5.98582e-05	0.137997	1.3658
acute_bcell	OLINK_FCRL6	MYO7B	OLINK_FCRL6	0.295834	0.148755	0.442914	2.58858	3.94868	8.60451e-05	0.148868	1.06976
acute_bcell	OLINK_FCRL6	CCDC86	OLINK_FCRL6	0.211037	0.105216	0.316859	2.72457	3.91507	9.86784e-05	0.148868	0.95816
acute_bcell	OLINK_FCRL6	CHMP5	OLINK_FCRL6	0.218687	0.108711	0.328663	4.80221	3.90374	0.000103318	0.148868	0.920753
acute_bcell	OLINK_FCRL6	YWHAZ	OLINK_FCRL6	0.0728884	0.0358043	0.109972	8.56149	3.85857	0.000123947	0.158748	0.772643
acute_bcell	OLINK_FCRL6	CMPK2	OLINK_FCRL6	0.366607	0.176224	0.556991	2.23323	3.7803	0.000169185	0.188859	0.519896
acute_bcell	OLINK_FCRL6	CCDC151	OLINK_FCRL6	-0.195602	-0.298103	-0.0931008	1.06521	-3.74627	0.00019336	0.188859	0.411561
acute_bcell	OLINK_FCRL6	TMSB4X	OLINK_FCRL6	0.072388	0.0344114	0.110365	11.4671	3.74201	0.000196609	0.188859	0.398055
acute_bcell	OLINK_FCRL6	RPS29	OLINK_FCRL6	-0.107554	-0.164939	-0.0501685	9.75207	-3.67943	0.000250619	0.222222	0.201467
acute_bcell	OLINK_FCRL6	GTF2IRD2	OLINK_FCRL6	-0.200648	-0.308735	-0.0925614	1.40779	-3.64433	0.000286726	0.227994	0.0926095
acute_bcell	OLINK_FCRL6	HSPB1	OLINK_FCRL6	0.203762	0.0937277	0.313797	5.83965	3.63538	0.000296687	0.227994	0.0650062
acute_bcell	OLINK_FCRL6	PLAC8	OLINK_FCRL6	0.151742	0.0683628	0.23512	7.18676	3.57276	0.000375991	0.249528	-0.126259
acute_bcell	OLINK_FCRL6	IFITM1	OLINK_FCRL6	0.26102	0.116794	0.405247	8.37371	3.55291	0.000405022	0.249528	-0.186234
acute_bcell	OLINK_FCRL6	S1PR1	OLINK_FCRL6	-0.182717	-0.284363	-0.0810699	4.44391	-3.5289	0.000442923	0.249528	-0.258319
acute_bcell	OLINK_FCRL6	CD164	OLINK_FCRL6	0.119854	0.0530426	0.186665	5.81628	3.52174	0.000454866	0.249528	-0.279749
acute_bcell	OLINK_FCRL6	HIST1H4E	OLINK_FCRL6	-0.189799	-0.295866	-0.0837323	1.20757	-3.51293	0.000469957	0.249528	-0.306029
acute_bcell	OLINK_FCRL6	C18orf32	OLINK_FCRL6	0.164203	0.0721603	0.256246	4.85317	3.50225	0.000488884	0.249528	-0.337812
acute_bcell	OLINK_FCRL6	LY6E	OLINK_FCRL6	0.162382	0.0711163	0.253648	8.09018	3.49289	0.000506049	0.249528	-0.36558
acute_bcell	OLINK_FCRL6	ANXA4	OLINK_FCRL6	0.196319	0.0858679	0.30677	5.26128	3.48937	0.00051265	0.249528	-0.376007
acute_bcell	OLINK_FCRL6	PEF1	OLINK_FCRL6	0.154541	0.066968	0.242114	4.48655	3.4644	0.000561843	0.249528	-0.449687
acute_bcell	OLINK_FCRL6	PRPSAP1	OLINK_FCRL6	0.175966	0.0757728	0.27616	3.99002	3.44783	0.000596895	0.249528	-0.498319
acute_bcell	OLINK_FCRLB	EML6	OLINK_FCRLB	0.226877	0.128294	0.325459	1.15955	4.518	7.25839e-06	0.0836675	3.1805
acute_bcell	OLINK_FCRLB	AC087741.1	OLINK_FCRLB	0.164643	0.0905577	0.238729	0.701693	4.3628	1.4654e-05	0.0844582	2.59326
acute_bcell	OLINK_FCRLB	TNFAIP8L1	OLINK_FCRLB	0.217696	0.113361	0.322031	2.36415	4.09616	4.66147e-05	0.162679	1.62974
acute_bcell	OLINK_FCRLB	COG4	OLINK_FCRLB	0.19752	0.10117	0.293871	3.23917	4.0245	6.29383e-05	0.162679	1.38063
acute_bcell	OLINK_FCRLB	ATMIN	OLINK_FCRLB	0.193327	0.0977498	0.288905	1.76691	3.97093	7.85414e-05	0.162679	1.19713
acute_bcell	OLINK_FCRLB	ZNF232	OLINK_FCRLB	0.207853	0.104415	0.31129	1.66765	3.94487	8.73939e-05	0.162679	1.10873
acute_bcell	OLINK_FCRLB	LINC01480	OLINK_FCRLB	0.210623	0.103823	0.317423	3.87062	3.8716	0.000117628	0.162679	0.863091
acute_bcell	OLINK_FCRLB	SH3PXD2A	OLINK_FCRLB	0.182507	0.0896065	0.275408	1.20415	3.8567	0.000124878	0.162679	0.813695
acute_bcell	OLINK_FCRLB	AC133065.1	OLINK_FCRLB	0.224676	0.109844	0.339509	1.765	3.84103	0.000132962	0.162679	0.761915
acute_bcell	OLINK_FCRLB	ZNF768	OLINK_FCRLB	0.166318	0.0808572	0.251779	0.991891	3.82056	0.000144263	0.162679	0.694605
acute_bcell	OLINK_FCRLB	CARMIL2	OLINK_FCRLB	0.192112	0.0922142	0.29201	1.81744	3.77532	0.000172539	0.162679	0.54704
acute_bcell	OLINK_FCRLB	URGCP	OLINK_FCRLB	0.185231	0.0888606	0.281602	1.78273	3.77333	0.000173893	0.162679	0.540596
acute_bcell	OLINK_FCRLB	CCL3	OLINK_FCRLB	0.179167	0.0854693	0.272866	0.742733	3.7539	0.000187673	0.162679	0.477783
acute_bcell	OLINK_FCRLB	CD9	OLINK_FCRLB	0.246967	0.117358	0.376576	2.86271	3.74075	0.00019758	0.162679	0.435431
acute_bcell	OLINK_FCRLB	FCRLB	OLINK_FCRLB	0.192685	0.0899444	0.295425	1.56302	3.68181	0.000248329	0.184654	0.247399
acute_bcell	OLINK_FCRLB	PARVB	OLINK_FCRLB	0.15943	0.0739237	0.244937	4.31007	3.66038	0.000269644	0.184654	0.179745
acute_bcell	OLINK_FCRLB	NEK8	OLINK_FCRLB	0.169046	0.0781534	0.259938	3.47075	3.65117	0.000279322	0.184654	0.15079
acute_bcell	OLINK_FCRLB	BRAT1	OLINK_FCRLB	0.183163	0.0844553	0.281871	2.85663	3.64285	0.000288347	0.184654	0.124685
acute_bcell	OLINK_FCRLB	ACADVL	OLINK_FCRLB	0.115534	0.0526315	0.178436	5.32186	3.60576	0.00033201	0.185975	0.00900801
acute_bcell	OLINK_FCRLB	DHRS1	OLINK_FCRLB	0.171544	0.0779122	0.265175	3.05376	3.59673	0.000343543	0.185975	-0.0189881
acute_bcell	OLINK_FCRLB	BCAS1	OLINK_FCRLB	0.149537	0.0673544	0.231719	0.648696	3.57211	0.000376918	0.185975	-0.0949595
acute_bcell	OLINK_FCRLB	STX18-AS1	OLINK_FCRLB	0.163786	0.0734282	0.254143	1.41119	3.5585	0.000396637	0.185975	-0.136719
acute_bcell	OLINK_FCRLB	CASTOR1	OLINK_FCRLB	0.175043	0.0783368	0.271748	1.31035	3.55342	0.000404252	0.185975	-0.152287
acute_bcell	OLINK_FCRLB	NCK1-DT	OLINK_FCRLB	0.164434	0.073438	0.255429	1.33019	3.54752	0.000413252	0.185975	-0.170309
acute_bcell	OLINK_FCRLB	SIMC1	OLINK_FCRLB	0.185281	0.0827076	0.287854	2.55835	3.5461	0.000415448	0.185975	-0.174648
acute_bcell	OLINK_FEN1	MAPK1IP1L	OLINK_FEN1	0.207978	0.151355	0.264602	6.19134	7.21068	1.37149e-12	1.58092e-08	17.9662
acute_bcell	OLINK_FEN1	ISCA2	OLINK_FEN1	-0.255419	-0.328976	-0.181862	4.49791	-6.81685	1.92455e-11	1.10921e-07	15.472
acute_bcell	OLINK_FEN1	TUBD1	OLINK_FEN1	-0.32543	-0.420636	-0.230225	2.02194	-6.71044	3.84577e-11	1.3331e-07	14.8191
acute_bcell	OLINK_FEN1	NINJ1	OLINK_FEN1	0.436884	0.308524	0.565243	2.53913	6.6818	4.626e-11	1.3331e-07	14.6449
acute_bcell	OLINK_FEN1	CD83	OLINK_FEN1	0.420386	0.294764	0.546007	6.96134	6.56961	9.47753e-11	2.18495e-07	13.969
acute_bcell	OLINK_FEN1	ZCCHC17	OLINK_FEN1	-0.268053	-0.349314	-0.186792	3.56413	-6.47579	1.71284e-10	3.29066e-07	13.4116
acute_bcell	OLINK_FEN1	AC243960.1	OLINK_FEN1	-0.230016	-0.302916	-0.157116	5.40815	-6.19419	9.68872e-10	1.44881e-06	11.7814
acute_bcell	OLINK_FEN1	LPAR5	OLINK_FEN1	-0.356058	-0.469018	-0.243099	2.31476	-6.18804	1.00551e-09	1.44881e-06	11.7465
acute_bcell	OLINK_FEN1	NCK2	OLINK_FEN1	-0.291258	-0.384752	-0.197765	2.98782	-6.11579	1.55131e-09	1.88046e-06	11.339
acute_bcell	OLINK_FEN1	LCN10	OLINK_FEN1	-0.343992	-0.454565	-0.233419	2.37173	-6.10736	1.63135e-09	1.88046e-06	11.2918
acute_bcell	OLINK_FEN1	PPP6R1	OLINK_FEN1	-0.256163	-0.339575	-0.172752	3.46903	-6.02901	2.59632e-09	2.7207e-06	10.8554
acute_bcell	OLINK_FEN1	MGAT1	OLINK_FEN1	-0.26333	-0.349546	-0.177114	4.22489	-5.99608	3.15154e-09	3.02732e-06	10.6735
acute_bcell	OLINK_FEN1	UNC93B1	OLINK_FEN1	-0.285297	-0.379042	-0.191552	4.02211	-5.97453	3.57579e-09	3.17062e-06	10.555
acute_bcell	OLINK_FEN1	TRMT10B	OLINK_FEN1	-0.294834	-0.391955	-0.197713	3.02628	-5.95963	3.90136e-09	3.21222e-06	10.4732
acute_bcell	OLINK_FEN1	NR4A2	OLINK_FEN1	0.416922	0.278163	0.555681	4.21675	5.89858	5.5637e-09	4.27552e-06	10.1402
acute_bcell	OLINK_FEN1	ZCWPW1	OLINK_FEN1	-0.279815	-0.373236	-0.186395	2.60444	-5.88008	6.19155e-09	4.46062e-06	10.04
acute_bcell	OLINK_FEN1	ZFP14	OLINK_FEN1	-0.273074	-0.364944	-0.181205	2.66194	-5.83532	8.01069e-09	5.43172e-06	9.79845
acute_bcell	OLINK_FEN1	UBE2L6	OLINK_FEN1	-0.278946	-0.373142	-0.184751	6.18032	-5.81361	9.07095e-09	5.80893e-06	9.68194
acute_bcell	OLINK_FEN1	ZBED5-AS1	OLINK_FEN1	-0.26314	-0.352147	-0.174133	3.47888	-5.80385	9.59108e-09	5.81876e-06	9.62969
acute_bcell	OLINK_FEN1	EZR	OLINK_FEN1	0.160753	0.105727	0.215778	8.00217	5.73523	1.41619e-08	8.16224e-06	9.26457
acute_bcell	OLINK_FEN1	BORCS6	OLINK_FEN1	-0.284221	-0.381903	-0.186539	2.91932	-5.71209	1.61356e-08	8.85693e-06	9.14238
acute_bcell	OLINK_FEN1	SAMD9L	OLINK_FEN1	-0.34373	-0.462268	-0.225192	4.65595	-5.69265	1.79996e-08	9.28857e-06	9.04003
acute_bcell	OLINK_FEN1	HS3ST1	OLINK_FEN1	-0.329833	-0.443683	-0.215983	2.36654	-5.68744	1.85336e-08	9.28857e-06	9.01265
acute_bcell	OLINK_FEN1	ZNF331	OLINK_FEN1	0.331899	0.216906	0.446892	4.28099	5.66615	2.08801e-08	1.00285e-05	8.90106
acute_bcell	OLINK_FEN1	SEMA4B	OLINK_FEN1	-0.262463	-0.353572	-0.171354	4.26284	-5.65537	2.21768e-08	1.01428e-05	8.84467
acute_bcell	OLINK_FES	ATG3	OLINK_FES	-0.326545	-0.470326	-0.182763	4.91596	-4.45856	9.52325e-06	0.0443858	3.06031
acute_bcell	OLINK_FES	MX2	OLINK_FES	-0.622467	-0.902906	-0.342028	4.36131	-4.35745	1.50072e-05	0.0443858	2.67178
acute_bcell	OLINK_FES	PHF11	OLINK_FES	-0.367252	-0.533747	-0.200758	5.44148	-4.33031	1.69298e-05	0.0443858	2.56892
acute_bcell	OLINK_FES	ADI1	OLINK_FES	-0.342113	-0.498437	-0.185788	4.6032	-4.29633	1.96698e-05	0.0443858	2.44099
acute_bcell	OLINK_FES	IFI6	OLINK_FES	-0.653663	-0.953895	-0.353432	5.74745	-4.27418	2.16784e-05	0.0443858	2.35811
acute_bcell	OLINK_FES	BAG1	OLINK_FES	-0.395227	-0.57845	-0.212003	4.91044	-4.23468	2.57552e-05	0.0443858	2.21132
acute_bcell	OLINK_FES	IFITM1	OLINK_FES	-0.552658	-0.809501	-0.295815	8.37371	-4.22419	2.69541e-05	0.0443858	2.17258
acute_bcell	OLINK_FES	KLF6	OLINK_FES	0.369583	0.195677	0.543488	8.32317	4.17209	3.37442e-05	0.0486212	1.98141
acute_bcell	OLINK_FES	RSAD2	OLINK_FES	-0.627331	-0.935729	-0.318934	1.97027	-3.99338	7.16013e-05	0.0886403	1.34283
acute_bcell	OLINK_FES	TRAF3IP2	OLINK_FES	-0.379736	-0.568562	-0.190911	2.52763	-3.948	8.62828e-05	0.0886403	1.18491
acute_bcell	OLINK_FES	AC020916.1	OLINK_FES	0.427062	0.214318	0.639806	1.18251	3.94084	8.88469e-05	0.0886403	1.16014
acute_bcell	OLINK_FES	NT5C3A	OLINK_FES	-0.331361	-0.497073	-0.165648	5.69644	-3.92555	9.45599e-05	0.0886403	1.10742
acute_bcell	OLINK_FES	STARD3NL	OLINK_FES	-0.315713	-0.474546	-0.156881	4.2443	-3.9022	0.000103961	0.0886403	1.02728
acute_bcell	OLINK_FES	PARP9	OLINK_FES	-0.461842	-0.696682	-0.227001	4.25251	-3.86078	0.000122851	0.0886403	0.886236
acute_bcell	OLINK_FES	LAP3	OLINK_FES	-0.395272	-0.596753	-0.193791	4.84799	-3.85139	0.000127563	0.0886403	0.854455
acute_bcell	OLINK_FES	AC116407.2	OLINK_FES	-0.440915	-0.666037	-0.215793	2.35389	-3.84496	0.000130886	0.0886403	0.83275
acute_bcell	OLINK_FES	DTX3L	OLINK_FES	-0.406537	-0.614563	-0.19851	3.76456	-3.83651	0.000135379	0.0886403	0.804265
acute_bcell	OLINK_FES	TENT5A	OLINK_FES	-0.438929	-0.663857	-0.214001	3.24296	-3.83095	0.000138416	0.0886403	0.785544
acute_bcell	OLINK_FES	DNASE1L3	OLINK_FES	-0.446914	-0.678358	-0.21547	1.69627	-3.79082	0.000162306	0.0926808	0.651279
acute_bcell	OLINK_FES	HERC5	OLINK_FES	-0.521492	-0.791971	-0.251013	3.79372	-3.78503	0.000166061	0.0926808	0.632007
acute_bcell	OLINK_FES	TNFSF13B	OLINK_FES	-0.431923	-0.65639	-0.207455	2.09083	-3.77753	0.000171041	0.0926808	0.607106
acute_bcell	OLINK_FES	TNFSF10	OLINK_FES	-0.479615	-0.729826	-0.229405	3.564	-3.76307	0.000181045	0.0926808	0.559227
acute_bcell	OLINK_FES	IRF7	OLINK_FES	-0.47502	-0.723783	-0.226256	6.06673	-3.74869	0.000191541	0.0926808	0.511774
acute_bcell	OLINK_FES	ISG15	OLINK_FES	-0.588993	-0.8976	-0.280386	6.17077	-3.74679	0.000192968	0.0926808	0.505526
acute_bcell	OLINK_FES	HSD11B1L	OLINK_FES	0.273693	0.129732	0.417654	0.62902	3.73228	0.000204218	0.0941606	0.457836
acute_bcell	OLINK_FETUB	TRIM22	OLINK_FETUB	0.356767	0.252168	0.461366	6.38859	6.69594	4.2231e-11	4.86796e-07	14.6689
acute_bcell	OLINK_FETUB	IRF7	OLINK_FETUB	0.468927	0.328567	0.609287	6.06673	6.55867	1.01583e-10	5.85475e-07	13.8475
acute_bcell	OLINK_FETUB	PARP9	OLINK_FETUB	0.437877	0.304742	0.571012	4.25251	6.45675	1.92983e-10	7.41503e-07	13.2474
acute_bcell	OLINK_FETUB	XAF1	OLINK_FETUB	0.54545	0.373691	0.717208	5.91612	6.23436	7.59771e-10	2.18947e-06	11.967
acute_bcell	OLINK_FETUB	MX2	OLINK_FETUB	0.502854	0.343561	0.662148	4.36131	6.19726	9.51115e-10	2.1927e-06	11.7573
acute_bcell	OLINK_FETUB	SHISA5	OLINK_FETUB	0.272589	0.185814	0.359364	6.22334	6.16694	1.14178e-09	2.19355e-06	11.5868
acute_bcell	OLINK_FETUB	HERC5	OLINK_FETUB	0.479137	0.325509	0.632764	3.79372	6.12273	1.48832e-09	2.31305e-06	11.3395
acute_bcell	OLINK_FETUB	IFIT3	OLINK_FETUB	0.734101	0.498235	0.969967	3.61219	6.11006	1.60531e-09	2.31305e-06	11.2689
acute_bcell	OLINK_FETUB	SAMD9L	OLINK_FETUB	0.431655	0.292342	0.570967	4.65595	6.08276	1.88866e-09	2.41895e-06	11.1172
acute_bcell	OLINK_FETUB	CMPK2	OLINK_FETUB	0.578269	0.385218	0.77132	2.23323	5.88048	6.17768e-09	6.26509e-06	10.0128
acute_bcell	OLINK_FETUB	HERC6	OLINK_FETUB	0.452844	0.301489	0.6042	2.27442	5.87363	6.42646e-09	6.26509e-06	9.97603
acute_bcell	OLINK_FETUB	LGALS9	OLINK_FETUB	0.313571	0.20872	0.418423	4.71177	5.87107	6.52217e-09	6.26509e-06	9.96226
acute_bcell	OLINK_FETUB	EPSTI1	OLINK_FETUB	0.42931	0.283163	0.575457	4.74028	5.7668	1.18428e-08	1.05009e-05	9.40705
acute_bcell	OLINK_FETUB	UBE2L6	OLINK_FETUB	0.32206	0.209874	0.434246	6.18032	5.63579	2.47349e-08	1.98456e-05	8.72222
acute_bcell	OLINK_FETUB	RSAD2	OLINK_FETUB	0.505273	0.328705	0.681841	1.97027	5.61784	2.7329e-08	1.98456e-05	8.62954
acute_bcell	OLINK_FETUB	LY6E	OLINK_FETUB	0.265922	0.172962	0.358882	8.09018	5.61581	2.76386e-08	1.98456e-05	8.61908
acute_bcell	OLINK_FETUB	ISG15	OLINK_FETUB	0.502826	0.326608	0.679043	6.17077	5.60175	2.98781e-08	1.98456e-05	8.54669
acute_bcell	OLINK_FETUB	HELZ2	OLINK_FETUB	0.367221	0.238375	0.496067	2.90591	5.59515	3.09899e-08	1.98456e-05	8.51275
acute_bcell	OLINK_FETUB	SAMD9	OLINK_FETUB	0.34727	0.225055	0.469484	4.57334	5.57825	3.40227e-08	2.0641e-05	8.42602
acute_bcell	OLINK_FETUB	IFIT1	OLINK_FETUB	0.642619	0.415763	0.869474	2.37944	5.56108	3.73978e-08	2.15542e-05	8.33818
acute_bcell	OLINK_FETUB	EIF2AK2	OLINK_FETUB	0.382414	0.246746	0.518082	5.62947	5.53365	4.34744e-08	2.37385e-05	8.19838
acute_bcell	OLINK_FETUB	IFIT2	OLINK_FETUB	0.463718	0.298862	0.628573	2.90057	5.52212	4.63089e-08	2.37385e-05	8.13974
acute_bcell	OLINK_FETUB	HLA-E	OLINK_FETUB	0.160964	0.103634	0.218293	9.38631	5.51197	4.89473e-08	2.37385e-05	8.0883
acute_bcell	OLINK_FETUB	PML	OLINK_FETUB	0.259264	0.166894	0.351634	4.12425	5.51019	4.94252e-08	2.37385e-05	8.07929
acute_bcell	OLINK_FETUB	ISG20	OLINK_FETUB	0.225699	0.145127	0.306271	8.30797	5.49921	5.2477e-08	2.41961e-05	8.02368
acute_bcell	OLINK_FGF19	ISG15	OLINK_FGF19	0.358317	0.228716	0.487917	6.17077	5.4277	7.731e-08	0.000891152	7.48387
acute_bcell	OLINK_FGF19	MX1	OLINK_FGF19	0.276076	0.16726	0.384892	6.07894	4.9807	7.88224e-07	0.00350428	5.40672
acute_bcell	OLINK_FGF19	PSMB9	OLINK_FGF19	0.147111	0.0887844	0.205438	7.52607	4.95145	9.1202e-07	0.00350428	5.27659
acute_bcell	OLINK_FGF19	LY6E	OLINK_FGF19	0.169696	0.101011	0.238381	8.09018	4.85029	1.50193e-06	0.0037535	4.83196
acute_bcell	OLINK_FGF19	ATP6V0E1	OLINK_FGF19	0.128608	0.0758812	0.181335	6.89509	4.78841	2.0288e-06	0.0037535	4.56425
acute_bcell	OLINK_FGF19	CALM2	OLINK_FGF19	0.105289	0.0620009	0.148578	7.60451	4.77493	2.1652e-06	0.0037535	4.50635
acute_bcell	OLINK_FGF19	ISG20	OLINK_FGF19	0.144295	0.084837	0.203753	8.30797	4.76426	2.27939e-06	0.0037535	4.46062
acute_bcell	OLINK_FGF19	MX2	OLINK_FGF19	0.281511	0.162985	0.400036	4.36131	4.6627	3.69893e-06	0.0053297	4.03024
acute_bcell	OLINK_FGF19	DRAP1	OLINK_FGF19	0.131928	0.0759828	0.187874	6.73121	4.62944	4.32602e-06	0.00554067	3.89117
acute_bcell	OLINK_FGF19	PMVK	OLINK_FGF19	0.152374	0.0868012	0.217946	4.31967	4.56187	5.92821e-06	0.00683345	3.61159
acute_bcell	OLINK_FGF19	ZFAND6	OLINK_FGF19	0.132447	0.0743014	0.190593	5.12036	4.47177	8.96813e-06	0.00888571	3.24474
acute_bcell	OLINK_FGF19	UBE2L6	OLINK_FGF19	0.18913	0.105973	0.272287	6.18032	4.46496	9.25032e-06	0.00888571	3.21731
acute_bcell	OLINK_FGF19	IGHV3-20	OLINK_FGF19	-0.400325	-0.582907	-0.217742	3.9977	-4.30436	1.89868e-05	0.0168355	2.58153
acute_bcell	OLINK_FGF19	COX5A	OLINK_FGF19	0.128707	0.0695471	0.187867	7.01882	4.27099	2.19832e-05	0.0181001	2.4522
acute_bcell	OLINK_FGF19	GNG5	OLINK_FGF19	0.104501	0.0562056	0.152797	7.05552	4.24783	2.43222e-05	0.0186908	2.36302
acute_bcell	OLINK_FGF19	TRIM22	OLINK_FGF19	0.168081	0.0894101	0.246752	6.38859	4.1943	3.06711e-05	0.0201613	2.15861
acute_bcell	OLINK_FGF19	VIM	OLINK_FGF19	0.096527	0.0513162	0.141738	8.68894	4.19143	3.10536e-05	0.0201613	2.14769
acute_bcell	OLINK_FGF19	PTGES3	OLINK_FGF19	0.107074	0.056885	0.157263	7.05119	4.18824	3.14829e-05	0.0201613	2.13559
acute_bcell	OLINK_FGF19	SORBS3	OLINK_FGF19	-0.171777	-0.252945	-0.0906094	1.45756	-4.15467	3.63575e-05	0.0220575	2.00885
acute_bcell	OLINK_FGF19	ATG3	OLINK_FGF19	0.128487	0.0674861	0.189487	4.91596	4.13503	3.95331e-05	0.0227849	1.93516
acute_bcell	OLINK_FGF19	CPNE5	OLINK_FGF19	0.147603	0.0771462	0.218059	5.18125	4.11271	4.34639e-05	0.0238318	1.85178
acute_bcell	OLINK_FGF19	LAP3	OLINK_FGF19	0.17858	0.0931136	0.264046	4.84799	4.10197	4.54845e-05	0.0238318	1.81183
acute_bcell	OLINK_FGF19	PTPN18	OLINK_FGF19	0.14052	0.0730547	0.207986	4.4243	4.08895	4.80546e-05	0.0240837	1.76351
acute_bcell	OLINK_FGF19	MYL12A	OLINK_FGF19	0.0954555	0.0493813	0.14153	8.46545	4.06723	5.2652e-05	0.0252883	1.68323
acute_bcell	OLINK_FGF19	SUMO1	OLINK_FGF19	0.080621	0.0414107	0.119831	6.22176	4.03648	5.98769e-05	0.0270459	1.57031
acute_bcell	OLINK_FGF21	FPGS	OLINK_FGF21	-0.107915	-0.145644	-0.0701872	4.15516	-5.61529	2.77181e-08	0.000258793	8.64045
acute_bcell	OLINK_FGF21	TBK1	OLINK_FGF21	-0.110204	-0.149342	-0.0710653	3.44473	-5.52775	4.4902e-08	0.000258793	8.18755
acute_bcell	OLINK_FGF21	MTFP1	OLINK_FGF21	-0.120434	-0.163962	-0.0769057	3.07601	-5.43169	7.56661e-08	0.000290735	7.69805
acute_bcell	OLINK_FGF21	MICU1	OLINK_FGF21	-0.112219	-0.153351	-0.0710869	3.28026	-5.35601	1.135e-07	0.000327079	7.31805
acute_bcell	OLINK_FGF21	PDHB	OLINK_FGF21	-0.107977	-0.148522	-0.0674328	4.1118	-5.22825	2.22558e-07	0.000497261	6.68765
acute_bcell	OLINK_FGF21	SDHC	OLINK_FGF21	-0.0885986	-0.122052	-0.055145	5.20442	-5.19923	2.58833e-07	0.000497261	6.54642
acute_bcell	OLINK_FGF21	CEP164	OLINK_FGF21	-0.103264	-0.142725	-0.0638029	3.44264	-5.13732	3.56344e-07	0.000530081	6.24754
acute_bcell	OLINK_FGF21	STARD7	OLINK_FGF21	-0.081365	-0.112829	-0.0499012	5.00383	-5.0767	4.85736e-07	0.000530081	5.95818
acute_bcell	OLINK_FGF21	ERP44	OLINK_FGF21	-0.0804408	-0.111619	-0.0492626	5.32358	-5.06501	5.15445e-07	0.000530081	5.90275
acute_bcell	OLINK_FGF21	UBA3	OLINK_FGF21	-0.0924925	-0.128451	-0.0565339	4.46788	-5.04962	5.57267e-07	0.000530081	5.82992
acute_bcell	OLINK_FGF21	PMM2	OLINK_FGF21	-0.102185	-0.141917	-0.062453	3.2169	-5.04897	5.59096e-07	0.000530081	5.82686
acute_bcell	OLINK_FGF21	MTIF3	OLINK_FGF21	-0.104791	-0.145635	-0.0639476	4.26568	-5.03682	5.94507e-07	0.000530081	5.76954
acute_bcell	OLINK_FGF21	SARS	OLINK_FGF21	-0.0894744	-0.124356	-0.0545931	4.70855	-5.03572	5.97818e-07	0.000530081	5.76435
acute_bcell	OLINK_FGF21	NSMCE4A	OLINK_FGF21	-0.0939064	-0.131448	-0.0563645	4.3075	-4.91059	1.11679e-06	0.000882969	5.18158
acute_bcell	OLINK_FGF21	SPAG7	OLINK_FGF21	-0.0830726	-0.116322	-0.0498228	4.85146	-4.90483	1.149e-06	0.000882969	5.15509
acute_bcell	OLINK_FGF21	BECN1	OLINK_FGF21	-0.0826499	-0.115976	-0.049324	4.93468	-4.86873	1.37228e-06	0.000988645	4.98968
acute_bcell	OLINK_FGF21	DHX8	OLINK_FGF21	-0.0986492	-0.138616	-0.0586827	3.01652	-4.84565	1.53629e-06	0.0010417	4.88456
acute_bcell	OLINK_FGF21	SEMA4B	OLINK_FGF21	-0.104551	-0.14703	-0.0620711	4.26284	-4.83171	1.64437e-06	0.00105304	4.82128
acute_bcell	OLINK_FGF21	MIS18BP1	OLINK_FGF21	-0.0714336	-0.100658	-0.0422091	5.75318	-4.79856	1.93158e-06	0.001109	4.67148
acute_bcell	OLINK_FGF21	NIPA2	OLINK_FGF21	-0.0809474	-0.114071	-0.0478239	4.90654	-4.79758	1.94084e-06	0.001109	4.66704
acute_bcell	OLINK_FGF21	SSBP2	OLINK_FGF21	-0.106996	-0.150901	-0.0630914	4.34087	-4.78421	2.07037e-06	0.001109	4.60694
acute_bcell	OLINK_FGF21	GOT2	OLINK_FGF21	-0.100551	-0.141851	-0.0592516	3.36322	-4.77964	2.11659e-06	0.001109	4.58641
acute_bcell	OLINK_FGF21	AC004865.2	OLINK_FGF21	-0.106929	-0.151205	-0.0626528	2.53148	-4.74111	2.54741e-06	0.00127669	4.41415
acute_bcell	OLINK_FGF21	FNTA	OLINK_FGF21	-0.0957425	-0.135916	-0.0555693	4.76174	-4.67868	3.42968e-06	0.00160793	4.13786
acute_bcell	OLINK_FGF21	ECH1	OLINK_FGF21	-0.0945062	-0.134311	-0.0547011	4.39032	-4.66098	3.72916e-06	0.00160793	4.06013
acute_bcell	OLINK_FGF23	LYZ	OLINK_FGF23	-0.215512	-0.293391	-0.137633	4.89015	-5.43257	7.53053e-08	0.000579671	7.64114
acute_bcell	OLINK_FGF23	SDHAF1	OLINK_FGF23	-0.179211	-0.244621	-0.113801	3.20467	-5.37867	1.00576e-07	0.000579671	7.37602
acute_bcell	OLINK_FGF23	TGS1	OLINK_FGF23	-0.122244	-0.168743	-0.0757454	4.41075	-5.16111	3.15273e-07	0.00121138	6.33073
acute_bcell	OLINK_FGF23	RP9	OLINK_FGF23	-0.142854	-0.197913	-0.0877942	4.68471	-5.09348	4.45961e-07	0.00128515	6.01397
acute_bcell	OLINK_FGF23	S100A8	OLINK_FGF23	-0.200344	-0.279598	-0.121089	6.63466	-4.96255	8.6295e-07	0.00198945	5.41173
acute_bcell	OLINK_FGF23	ZBTB45	OLINK_FGF23	-0.149951	-0.210845	-0.0890571	1.84296	-4.83427	1.62403e-06	0.00274029	4.83584
acute_bcell	OLINK_FGF23	TXNRD2	OLINK_FGF23	-0.155192	-0.21849	-0.0918935	2.47935	-4.81317	1.79953e-06	0.00274029	4.74248
acute_bcell	OLINK_FGF23	CST3	OLINK_FGF23	-0.191493	-0.269783	-0.113203	3.76317	-4.80177	1.90182e-06	0.00274029	4.69219
acute_bcell	OLINK_FGF23	S100A9	OLINK_FGF23	-0.187917	-0.265889	-0.109944	6.39732	-4.73129	2.66995e-06	0.00341961	4.38379
acute_bcell	OLINK_FGF23	PEPD	OLINK_FGF23	-0.118045	-0.167475	-0.0686146	4.22158	-4.68823	3.27787e-06	0.0037784	4.19746
acute_bcell	OLINK_FGF23	ZADH2	OLINK_FGF23	-0.145089	-0.206379	-0.0837991	2.12651	-4.6473	3.97744e-06	0.004168	4.02186
acute_bcell	OLINK_FGF23	SNAPC5	OLINK_FGF23	-0.121371	-0.172965	-0.0697764	3.83675	-4.61814	4.56126e-06	0.00437721	3.89761
acute_bcell	OLINK_FGF23	VCAN	OLINK_FGF23	-0.203518	-0.290658	-0.116378	3.15907	-4.58502	5.3239e-06	0.00437721	3.75742
acute_bcell	OLINK_FGF23	SERPINA1	OLINK_FGF23	-0.173404	-0.247784	-0.0990241	2.21262	-4.57676	5.53249e-06	0.00437721	3.72258
acute_bcell	OLINK_FGF23	CREG1	OLINK_FGF23	-0.144563	-0.206758	-0.0823693	1.65662	-4.56314	5.89338e-06	0.00437721	3.66531
acute_bcell	OLINK_FGF23	DEXI	OLINK_FGF23	-0.137645	-0.196949	-0.078342	1.37868	-4.55656	6.07576e-06	0.00437721	3.63769
acute_bcell	OLINK_FGF23	HMGCL	OLINK_FGF23	-0.143213	-0.20596	-0.080467	2.45569	-4.48075	8.60834e-06	0.00583696	3.32218
acute_bcell	OLINK_FGF23	S100A12	OLINK_FGF23	-0.191807	-0.276097	-0.107518	3.15398	-4.46734	9.15078e-06	0.00586006	3.26689
acute_bcell	OLINK_FGF23	KCNG1	OLINK_FGF23	-0.166742	-0.24142	-0.092063	1.69615	-4.38331	1.33707e-05	0.0081118	2.92405
acute_bcell	OLINK_FGF23	AL355001.2	OLINK_FGF23	-0.135319	-0.196406	-0.074232	2.18	-4.34875	1.55998e-05	0.00899094	2.7848
acute_bcell	OLINK_FGF23	DHRS13	OLINK_FGF23	-0.142574	-0.207213	-0.0779346	2.16193	-4.33011	1.69451e-05	0.00910607	2.71014
acute_bcell	OLINK_FGF23	CLEC20A	OLINK_FGF23	-0.162462	-0.236327	-0.0885973	2.36849	-4.31787	1.78874e-05	0.00910607	2.66131
acute_bcell	OLINK_FGF23	SFXN5	OLINK_FGF23	-0.114623	-0.166981	-0.062265	1.02109	-4.29778	1.95445e-05	0.00910607	2.58139
acute_bcell	OLINK_FGF23	NDUFAF6	OLINK_FGF23	-0.124415	-0.181271	-0.0675597	3.43763	-4.2959	1.97066e-05	0.00910607	2.57394
acute_bcell	OLINK_FGF23	DDX18	OLINK_FGF23	-0.0803378	-0.117093	-0.0435825	6.09885	-4.29096	2.01397e-05	0.00910607	2.55433
acute_bcell	OLINK_FGF2	AF213884.3	OLINK_FGF2	0.369685	0.177392	0.561979	1.00733	3.77418	0.000173315	0.998655	-1.05261
acute_bcell	OLINK_FGF2	TAGAP	OLINK_FGF2	0.296737	0.134012	0.459462	6.74011	3.57992	0.000366014	0.998655	-1.44448
acute_bcell	OLINK_FGF2	SPATA2	OLINK_FGF2	0.395456	0.174126	0.616786	2.23737	3.50763	0.00047927	0.998655	-1.58528
acute_bcell	OLINK_FGF2	IGHV4-61	OLINK_FGF2	0.830578	0.36066	1.3005	3.42479	3.46987	0.00055071	0.998655	-1.65773
acute_bcell	OLINK_FGF2	GPAT2	OLINK_FGF2	0.353893	0.149431	0.558354	1.06083	3.39793	0.000715091	0.998655	-1.7937
acute_bcell	OLINK_FGF2	IGHV3-53	OLINK_FGF2	-0.760239	-1.19988	-0.320601	4.4273	-3.39477	0.000723287	0.998655	-1.79962
acute_bcell	OLINK_FGF2	CLCC1	OLINK_FGF2	0.367515	0.152117	0.582913	2.01842	3.34956	0.000850182	0.998655	-1.88359
acute_bcell	OLINK_FGF2	CMPK2	OLINK_FGF2	-0.609739	-0.973405	-0.246073	2.23323	-3.29152	0.0010435	0.998655	-1.98984
acute_bcell	OLINK_FGF2	TFAP4	OLINK_FGF2	-0.368003	-0.588836	-0.147171	2.87011	-3.27148	0.00111921	0.998655	-2.02611
acute_bcell	OLINK_FGF2	LRRC25	OLINK_FGF2	-0.374605	-0.599956	-0.149253	1.58497	-3.26338	0.00115121	0.998655	-2.0407
acute_bcell	OLINK_FGF2	XRCC4	OLINK_FGF2	-0.343594	-0.551164	-0.136024	1.9244	-3.24964	0.00120745	0.998655	-2.06537
acute_bcell	OLINK_FGF2	AC115618.1	OLINK_FGF2	0.248467	0.0974539	0.399481	0.617767	3.23005	0.0012921	0.998655	-2.10041
acute_bcell	OLINK_FGF2	BSCL2	OLINK_FGF2	-0.323613	-0.522783	-0.124442	3.22182	-3.18974	0.00148371	0.998655	-2.17182
acute_bcell	OLINK_FGF2	MT2A	OLINK_FGF2	-0.413837	-0.669706	-0.157968	4.95786	-3.17516	0.00155924	0.998655	-2.19744
acute_bcell	OLINK_FGF2	PTPRN2	OLINK_FGF2	-0.343558	-0.559972	-0.127144	3.19829	-3.11652	0.00190033	0.998655	-2.29935
acute_bcell	OLINK_FGF2	MYLIP	OLINK_FGF2	-0.310531	-0.507301	-0.11376	4.50153	-3.09813	0.00202069	0.998655	-2.33093
acute_bcell	OLINK_FGF2	CPEB2	OLINK_FGF2	-0.291108	-0.479866	-0.10235	1.14975	-3.02763	0.00254988	0.998655	-2.45033
acute_bcell	OLINK_FGF2	IGHV3-66	OLINK_FGF2	-0.650321	-1.07212	-0.228522	3.35415	-3.02675	0.00255723	0.998655	-2.4518
acute_bcell	OLINK_FGF2	IRF7	OLINK_FGF2	-0.403505	-0.669252	-0.137758	6.06673	-2.98082	0.00296855	0.998655	-2.52816
acute_bcell	OLINK_FGF2	IRGQ	OLINK_FGF2	0.257627	0.0878807	0.427373	0.811075	2.97952	0.00298097	0.998655	-2.53029
acute_bcell	OLINK_FGF2	KLF6	OLINK_FGF2	0.282213	0.0954166	0.46901	8.32317	2.96595	0.0031141	0.998655	-2.55263
acute_bcell	OLINK_FGF2	IFIT1	OLINK_FGF2	-0.642755	-1.06912	-0.216391	2.37944	-2.95951	0.00317911	0.998655	-2.56319
acute_bcell	OLINK_FGF2	BCLAF1	OLINK_FGF2	0.176772	0.0594957	0.294048	6.23901	2.95909	0.00318337	0.998655	-2.56387
acute_bcell	OLINK_FGF2	TCTN1	OLINK_FGF2	0.329631	0.110903	0.548359	3.87148	2.95855	0.00318895	0.998655	-2.56477
acute_bcell	OLINK_FGF2	GOLGB1	OLINK_FGF2	0.243334	0.0812095	0.405458	4.44521	2.94652	0.00331412	0.998655	-2.58443
acute_bcell	OLINK_FGF5	ALG5	OLINK_FGF5	-0.328731	-0.4664	-0.191062	4.14353	-4.68771	3.28602e-06	0.037878	3.91103
acute_bcell	OLINK_FGF5	CD59	OLINK_FGF5	-0.37242	-0.541286	-0.203554	1.66982	-4.32958	1.69846e-05	0.0891047	2.52069
acute_bcell	OLINK_FGF5	UBN2	OLINK_FGF5	-0.318899	-0.47248	-0.165318	1.49333	-4.07635	5.06726e-05	0.0891047	1.60061
acute_bcell	OLINK_FGF5	NRBF2	OLINK_FGF5	-0.284151	-0.421154	-0.147148	3.85343	-4.07168	5.16764e-05	0.0891047	1.58414
acute_bcell	OLINK_FGF5	SPTLC1	OLINK_FGF5	-0.268981	-0.39885	-0.139112	3.55564	-4.06604	5.29137e-05	0.0891047	1.56428
acute_bcell	OLINK_FGF5	ERLEC1	OLINK_FGF5	-0.314569	-0.467497	-0.161642	4.71659	-4.03817	5.94552e-05	0.0891047	1.46648
acute_bcell	OLINK_FGF5	CTNNAL1	OLINK_FGF5	-0.314459	-0.467371	-0.161547	0.701296	-4.03718	5.97033e-05	0.0891047	1.46299
acute_bcell	OLINK_FGF5	LILRB4	OLINK_FGF5	-0.491098	-0.730679	-0.251516	1.75098	-4.02411	6.30407e-05	0.0891047	1.41737
acute_bcell	OLINK_FGF5	PDXDC1	OLINK_FGF5	-0.268815	-0.401574	-0.136055	3.94306	-3.97505	7.72235e-05	0.0891047	1.24731
acute_bcell	OLINK_FGF5	HEATR3	OLINK_FGF5	-0.310293	-0.465084	-0.155502	1.68164	-3.93533	9.08681e-05	0.0891047	1.1111
acute_bcell	OLINK_FGF5	TDG	OLINK_FGF5	-0.255675	-0.383229	-0.12812	4.09251	-3.93502	9.09834e-05	0.0891047	1.11004
acute_bcell	OLINK_FGF5	MAN1A2	OLINK_FGF5	-0.244785	-0.367054	-0.122516	4.27369	-3.93027	9.2761e-05	0.0891047	1.09385
acute_bcell	OLINK_FGF5	MESD	OLINK_FGF5	-0.2535	-0.382039	-0.124962	4.6487	-3.87168	0.000117587	0.099663	0.895577
acute_bcell	OLINK_FGF5	FBXO5	OLINK_FGF5	-0.351766	-0.530738	-0.172793	1.70511	-3.85854	0.000123962	0.099663	0.85147
acute_bcell	OLINK_FGF5	NCLN	OLINK_FGF5	-0.302971	-0.457569	-0.148372	3.18909	-3.84726	0.000129691	0.099663	0.813747
acute_bcell	OLINK_FGF5	SAR1B	OLINK_FGF5	-0.273051	-0.413487	-0.132616	4.04289	-3.81699	0.000146321	0.105415	0.713048
acute_bcell	OLINK_FGF5	PMM2	OLINK_FGF5	-0.273772	-0.415948	-0.131596	3.2169	-3.78023	0.000169231	0.114748	0.591756
acute_bcell	OLINK_FGF5	EIF4G1	OLINK_FGF5	-0.264246	-0.402914	-0.125578	4.22035	-3.74099	0.000197396	0.12641	0.463512
acute_bcell	OLINK_FGF5	NUCB2	OLINK_FGF5	-0.423033	-0.646798	-0.199267	3.15711	-3.71139	0.000221501	0.134381	0.367627
acute_bcell	OLINK_FGF5	NAMPT	OLINK_FGF5	-0.245045	-0.375556	-0.114533	3.87556	-3.68596	0.000244394	0.135327	0.285838
acute_bcell	OLINK_FGF5	IGKV3-11	OLINK_FGF5	-0.706117	-1.08422	-0.328016	8.44376	-3.66627	0.000263622	0.135327	0.2229
acute_bcell	OLINK_FGF5	SERPINA1	OLINK_FGF5	-0.357722	-0.549931	-0.165513	2.21262	-3.65365	0.000276691	0.135327	0.182712
acute_bcell	OLINK_FGF5	CRIP2	OLINK_FGF5	0.43055	0.199123	0.661977	2.84573	3.65228	0.000278142	0.135327	0.178366
acute_bcell	OLINK_FGF5	SEC24C	OLINK_FGF5	-0.267483	-0.411392	-0.123573	2.90601	-3.6489	0.000281761	0.135327	0.167632
acute_bcell	OLINK_FGF5	ERP44	OLINK_FGF5	-0.20767	-0.320071	-0.0952704	5.32358	-3.62713	0.00030615	0.141075	0.0987192
acute_bcell	OLINK_FGFBP1	MDM1	OLINK_FGFBP1	-0.197702	-0.257787	-0.137617	2.27943	-6.45952	1.89668e-10	2.1863e-06	13.2067
acute_bcell	OLINK_FGFBP1	DDX58	OLINK_FGFBP1	-0.23984	-0.314913	-0.164766	3.03272	-6.27177	6.05059e-10	3.48726e-06	12.1296
acute_bcell	OLINK_FGFBP1	APLP2	OLINK_FGFBP1	-0.16428	-0.217197	-0.111364	4.86644	-6.09462	1.76002e-09	6.76259e-06	11.1394
acute_bcell	OLINK_FGFBP1	RP9	OLINK_FGFBP1	-0.161926	-0.219271	-0.10458	4.68471	-5.54333	4.12287e-08	9.85411e-05	8.22244
acute_bcell	OLINK_FGFBP1	PCDH9	OLINK_FGFBP1	-0.199035	-0.269607	-0.128464	4.18013	-5.53675	4.27436e-08	9.85411e-05	8.18914
acute_bcell	OLINK_FGFBP1	CLEC2D	OLINK_FGFBP1	-0.148654	-0.202472	-0.0948357	5.87232	-5.42252	7.94959e-08	0.000152725	7.61698
acute_bcell	OLINK_FGFBP1	MAT2B	OLINK_FGFBP1	-0.156136	-0.214052	-0.0982208	5.78439	-5.29255	1.58867e-07	0.000247957	6.97933
acute_bcell	OLINK_FGFBP1	TMEM9	OLINK_FGFBP1	-0.16153	-0.221618	-0.101441	3.08314	-5.27737	1.72088e-07	0.000247957	6.90576
acute_bcell	OLINK_FGFBP1	ERI1	OLINK_FGFBP1	-0.163154	-0.22624	-0.100069	2.15742	-5.07719	4.84546e-07	0.000589736	5.95425
acute_bcell	OLINK_FGFBP1	PRPF38A	OLINK_FGFBP1	-0.133112	-0.18469	-0.081534	3.75576	-5.06649	5.11613e-07	0.000589736	5.90435
acute_bcell	OLINK_FGFBP1	RBM6	OLINK_FGFBP1	-0.111417	-0.155018	-0.0678149	5.26479	-5.01651	6.586e-07	0.000648293	5.6726
acute_bcell	OLINK_FGFBP1	PSMC6	OLINK_FGFBP1	-0.120997	-0.168497	-0.0734968	4.79229	-5.00075	7.12893e-07	0.000648293	5.59994
acute_bcell	OLINK_FGFBP1	TMBIM4	OLINK_FGFBP1	-0.131972	-0.183833	-0.0801114	3.83806	-4.99571	7.31137e-07	0.000648293	5.57676
acute_bcell	OLINK_FGFBP1	BTN3A3	OLINK_FGFBP1	-0.15442	-0.21593	-0.0929099	3.1763	-4.92847	1.02226e-06	0.000815447	5.2695
acute_bcell	OLINK_FGFBP1	GCA	OLINK_FGFBP1	-0.148362	-0.207549	-0.0891742	4.03957	-4.92093	1.06114e-06	0.000815447	5.23531
acute_bcell	OLINK_FGFBP1	GBP4	OLINK_FGFBP1	-0.173353	-0.243225	-0.103482	3.46311	-4.87067	1.35926e-06	0.000979265	5.00853
acute_bcell	OLINK_FGFBP1	CAPZA2	OLINK_FGFBP1	-0.115152	-0.162031	-0.0682722	5.30297	-4.82218	1.72245e-06	0.00116792	4.79178
acute_bcell	OLINK_FGFBP1	RNF113A	OLINK_FGFBP1	-0.124098	-0.174962	-0.073234	4.5285	-4.78971	2.01614e-06	0.00129112	4.64776
acute_bcell	OLINK_FGFBP1	NT5C3A	OLINK_FGFBP1	-0.130567	-0.18425	-0.0768838	5.69644	-4.77476	2.16699e-06	0.00131468	4.58178
acute_bcell	OLINK_FGFBP1	INTS9	OLINK_FGFBP1	-0.146655	-0.207284	-0.0860263	2.66117	-4.74869	2.45643e-06	0.00136699	4.46717
acute_bcell	OLINK_FGFBP1	TTC27	OLINK_FGFBP1	-0.146678	-0.20747	-0.0858848	2.8197	-4.7366	2.60299e-06	0.00136699	4.41421
acute_bcell	OLINK_FGFBP1	TRAF5	OLINK_FGFBP1	-0.130039	-0.184023	-0.0760538	4.52837	-4.72885	2.70126e-06	0.00136699	4.38035
acute_bcell	OLINK_FGFBP1	MRI1	OLINK_FGFBP1	-0.154579	-0.218779	-0.0903788	2.67366	-4.72683	2.72757e-06	0.00136699	4.37149
acute_bcell	OLINK_FGFBP1	MRPS18B	OLINK_FGFBP1	-0.111903	-0.158546	-0.0652605	5.23315	-4.70992	2.95674e-06	0.0014201	4.29779
acute_bcell	OLINK_FGFBP1	DDX18	OLINK_FGFBP1	-0.090908	-0.128914	-0.0529019	6.09885	-4.69574	3.1631e-06	0.00145844	4.23617
acute_bcell	OLINK_FGFR1OP	H3F3B	OLINK_FGFR1OP	0.147299	0.096158	0.198439	10.0276	5.65441	2.22956e-08	0.000257001	8.46264
acute_bcell	OLINK_FGFR1OP	KLF6	OLINK_FGFR1OP	0.268856	0.163412	0.3743	8.32317	5.00557	6.95852e-07	0.00401054	5.42924
acute_bcell	OLINK_FGFR1OP	NR4A1	OLINK_FGFR1OP	0.440934	0.263693	0.618176	2.69104	4.88386	1.27404e-06	0.00466781	4.89834
acute_bcell	OLINK_FGFR1OP	SDHAF1	OLINK_FGFR1OP	-0.313358	-0.440596	-0.18612	3.20467	-4.83481	1.61978e-06	0.00466781	4.68781
acute_bcell	OLINK_FGFR1OP	ZNF235	OLINK_FGFR1OP	-0.290122	-0.409117	-0.171128	2.09055	-4.78641	2.04853e-06	0.00472268	4.48204
acute_bcell	OLINK_FGFR1OP	TAGLN2	OLINK_FGFR1OP	0.125048	0.0716227	0.178474	8.79765	4.59497	5.08282e-06	0.00823591	3.68714
acute_bcell	OLINK_FGFR1OP	CCDC137	OLINK_FGFR1OP	-0.23888	-0.341233	-0.136528	3.86453	-4.58182	5.40392e-06	0.00823591	3.63363
acute_bcell	OLINK_FGFR1OP	VNN2	OLINK_FGFR1OP	-0.258575	-0.369659	-0.147491	3.32351	-4.56974	5.71591e-06	0.00823591	3.58462
acute_bcell	OLINK_FGFR1OP	MTMR1	OLINK_FGFR1OP	-0.250791	-0.364495	-0.137088	1.75759	-4.33005	1.69498e-05	0.0210096	2.63747
acute_bcell	OLINK_FGFR1OP	PPP1R15A	OLINK_FGFR1OP	0.286388	0.156051	0.416725	6.87866	4.31362	1.82264e-05	0.0210096	2.57434
acute_bcell	OLINK_FGFR1OP	STK32C	OLINK_FGFR1OP	-0.258381	-0.376775	-0.139987	2.21883	-4.28435	2.07331e-05	0.0217264	2.46237
acute_bcell	OLINK_FGFR1OP	HERC5	OLINK_FGFR1OP	-0.351768	-0.516263	-0.187273	3.79372	-4.19816	3.01656e-05	0.0284989	2.1369
acute_bcell	OLINK_FGFR1OP	TDG	OLINK_FGFR1OP	-0.205034	-0.30125	-0.108818	4.09251	-4.18343	3.21407e-05	0.0284989	2.08191
acute_bcell	OLINK_FGFR1OP	AC004865.2	OLINK_FGFR1OP	-0.252039	-0.371134	-0.132944	2.53148	-4.1546	3.63677e-05	0.0299436	1.97482
acute_bcell	OLINK_FGFR1OP	PARP11	OLINK_FGFR1OP	-0.250277	-0.370507	-0.130048	2.81937	-4.08663	4.85272e-05	0.0372915	1.72508
acute_bcell	OLINK_FGFR1OP	ABHD18	OLINK_FGFR1OP	-0.226866	-0.337245	-0.116487	2.9756	-4.03494	6.02618e-05	0.0430254	1.53782
acute_bcell	OLINK_FGFR1OP	MAPK1	OLINK_FGFR1OP	-0.232606	-0.347232	-0.11798	3.12301	-3.98376	7.45007e-05	0.0430254	1.35463
acute_bcell	OLINK_FGFR1OP	SFT2D2	OLINK_FGFR1OP	-0.182094	-0.272216	-0.0919724	4.10437	-3.96662	7.99449e-05	0.0430254	1.29376
acute_bcell	OLINK_FGFR1OP	ZNFX1	OLINK_FGFR1OP	-0.222891	-0.333223	-0.11256	3.8041	-3.96598	8.0157e-05	0.0430254	1.29148
acute_bcell	OLINK_FGFR1OP	AC116366.3	OLINK_FGFR1OP	-0.22517	-0.336722	-0.113618	4.15348	-3.96268	8.12469e-05	0.0430254	1.27982
acute_bcell	OLINK_FGFR1OP	IGSF6	OLINK_FGFR1OP	-0.229148	-0.343157	-0.115138	1.01581	-3.94574	8.70845e-05	0.0430254	1.21998
acute_bcell	OLINK_FGFR1OP	LEO1	OLINK_FGFR1OP	-0.252345	-0.378096	-0.126595	2.21716	-3.93949	8.93373e-05	0.0430254	1.19796
acute_bcell	OLINK_FGFR1OP	ZBTB44	OLINK_FGFR1OP	-0.208169	-0.311924	-0.104413	3.60589	-3.93875	8.96088e-05	0.0430254	1.19534
acute_bcell	OLINK_FGFR1OP	MYBL1	OLINK_FGFR1OP	-0.180164	-0.270142	-0.0901868	0.617531	-3.93088	9.25288e-05	0.0430254	1.16769
acute_bcell	OLINK_FGFR1OP	DTX3L	OLINK_FGFR1OP	-0.252609	-0.378833	-0.126384	3.76456	-3.92881	9.33145e-05	0.0430254	1.1604
acute_bcell	OLINK_FGFR2	NRBF2	OLINK_FGFR2	-0.530505	-0.744169	-0.31684	3.85343	-4.8743	1.33529e-06	0.0153919	4.23745
acute_bcell	OLINK_FGFR2	KLF2	OLINK_FGFR2	0.427964	0.227084	0.628843	7.72892	4.18241	3.22816e-05	0.186055	1.70649
acute_bcell	OLINK_FGFR2	MRTO4	OLINK_FGFR2	-0.423588	-0.633039	-0.214137	3.8379	-3.97023	7.87673e-05	0.187343	1.00352
acute_bcell	OLINK_FGFR2	TRBV9	OLINK_FGFR2	-0.38678	-0.578796	-0.194764	0.530837	-3.9544	8.40519e-05	0.187343	0.95247
acute_bcell	OLINK_FGFR2	CDC5L	OLINK_FGFR2	-0.394621	-0.591874	-0.197368	4.36336	-3.92746	9.38281e-05	0.187343	0.866019
acute_bcell	OLINK_FGFR2	TDG	OLINK_FGFR2	-0.39433	-0.593812	-0.194847	4.09251	-3.8807	0.000113396	0.187343	0.717323
acute_bcell	OLINK_FGFR2	CLEC11A	OLINK_FGFR2	0.505392	0.249672	0.761112	1.4734	3.87989	0.000113768	0.187343	0.714753
acute_bcell	OLINK_FGFR2	SAR1B	OLINK_FGFR2	-0.422034	-0.642068	-0.202	4.04289	-3.76541	0.000179389	0.258478	0.357984
acute_bcell	OLINK_FGFR2	TXNDC15	OLINK_FGFR2	-0.529747	-0.809637	-0.249857	3.41027	-3.71566	0.000217859	0.27903	0.206102
acute_bcell	OLINK_FGFR2	RRBP1	OLINK_FGFR2	-0.628314	-0.963382	-0.293245	3.39679	-3.68127	0.000248847	0.28449	0.102266
acute_bcell	OLINK_FGFR2	BTN2A1	OLINK_FGFR2	-0.425315	-0.655845	-0.194785	3.01684	-3.62192	0.00031228	0.28449	-0.0747893
acute_bcell	OLINK_FGFR2	CTNNAL1	OLINK_FGFR2	-0.439886	-0.678317	-0.201456	0.701296	-3.62188	0.000312323	0.28449	-0.0748982
acute_bcell	OLINK_FGFR2	FXYD5	OLINK_FGFR2	0.14981	0.0678693	0.231751	8.40931	3.58918	0.000353462	0.28449	-0.171251
acute_bcell	OLINK_FGFR2	APOL1	OLINK_FGFR2	-0.43643	-0.675913	-0.196947	1.22357	-3.57762	0.000369185	0.28449	-0.20512
acute_bcell	OLINK_FGFR2	GTF3C4	OLINK_FGFR2	-0.428587	-0.665279	-0.191895	1.55315	-3.55476	0.000402226	0.28449	-0.271786
acute_bcell	OLINK_FGFR2	CBLL1	OLINK_FGFR2	-0.336716	-0.524844	-0.148589	4.33601	-3.51372	0.000468581	0.28449	-0.390427
acute_bcell	OLINK_FGFR2	TSPAN31	OLINK_FGFR2	-0.45511	-0.709647	-0.200574	3.10371	-3.51011	0.00047488	0.28449	-0.400795
acute_bcell	OLINK_FGFR2	H3F3B	OLINK_FGFR2	0.192275	0.0846669	0.299882	10.0276	3.50779	0.000478976	0.28449	-0.407463
acute_bcell	OLINK_FGFR2	VHL	OLINK_FGFR2	-0.313918	-0.490542	-0.137294	4.73582	-3.48917	0.000513031	0.28449	-0.460767
acute_bcell	OLINK_FGFR2	SPCS3	OLINK_FGFR2	-0.46244	-0.723115	-0.201765	5.51701	-3.48267	0.000525453	0.28449	-0.479327
acute_bcell	OLINK_FGFR2	ATG12	OLINK_FGFR2	-0.312149	-0.488223	-0.136075	5.11225	-3.48033	0.000529972	0.28449	-0.485969
acute_bcell	OLINK_FGFR2	B4GALT3	OLINK_FGFR2	-0.3514	-0.549992	-0.152809	4.07607	-3.47373	0.000542967	0.28449	-0.504757
acute_bcell	OLINK_FGFR2	ALG5	OLINK_FGFR2	-0.380191	-0.597383	-0.162998	4.14353	-3.43647	0.000622083	0.311772	-0.610171
acute_bcell	OLINK_FGFR2	STXBP2	OLINK_FGFR2	-0.391435	-0.616755	-0.166116	3.60791	-3.41048	0.00068347	0.316761	-0.683023
acute_bcell	OLINK_FGFR2	PEPD	OLINK_FGFR2	-0.347254	-0.547226	-0.147282	4.22158	-3.40905	0.000686997	0.316761	-0.687005
acute_bcell	OLINK_FGR	SAMD9	OLINK_FGR	-0.494673	-0.627898	-0.361449	4.57334	-7.28936	7.97194e-13	5.52824e-09	18.4999
acute_bcell	OLINK_FGR	TNFSF13B	OLINK_FGR	-0.519107	-0.659427	-0.378787	2.09083	-7.26261	9.59181e-13	5.52824e-09	18.3247
acute_bcell	OLINK_FGR	RSAD2	OLINK_FGR	-0.682204	-0.87661	-0.487799	1.97027	-6.88907	1.19685e-11	4.49875e-08	15.9363
acute_bcell	OLINK_FGR	PARP12	OLINK_FGR	-0.464764	-0.597987	-0.331542	3.53875	-6.84875	1.56112e-11	4.49875e-08	15.6851
acute_bcell	OLINK_FGR	IFIT2	OLINK_FGR	-0.625342	-0.808438	-0.442246	2.90057	-6.70491	3.98544e-11	9.18804e-08	14.7995
acute_bcell	OLINK_FGR	IRF7	OLINK_FGR	-0.530718	-0.68721	-0.374226	6.06673	-6.65773	5.40018e-11	1.03746e-07	14.5125
acute_bcell	OLINK_FGR	DDX60	OLINK_FGR	-0.551158	-0.716587	-0.385728	2.94055	-6.5406	1.13892e-10	1.87548e-07	13.8081
acute_bcell	OLINK_FGR	DTX3L	OLINK_FGR	-0.434948	-0.566154	-0.303742	3.76456	-6.50787	1.40022e-10	2.01754e-07	13.6132
acute_bcell	OLINK_FGR	EIF2AK2	OLINK_FGR	-0.493179	-0.643109	-0.34325	5.62947	-6.45763	1.91921e-10	2.45808e-07	13.3157
acute_bcell	OLINK_FGR	SAMD9L	OLINK_FGR	-0.505435	-0.660341	-0.350528	4.65595	-6.40546	2.65668e-10	3.06236e-07	13.0091
acute_bcell	OLINK_FGR	PHF11	OLINK_FGR	-0.343439	-0.449245	-0.237633	5.44148	-6.37227	3.26355e-10	3.31207e-07	12.8151
acute_bcell	OLINK_FGR	ISG15	OLINK_FGR	-0.63291	-0.828168	-0.437651	6.17077	-6.36338	3.44798e-10	3.31207e-07	12.7633
acute_bcell	OLINK_FGR	ZNF235	OLINK_FGR	-0.399852	-0.524744	-0.27496	2.09055	-6.2852	5.57426e-10	4.94265e-07	12.3106
acute_bcell	OLINK_FGR	MX2	OLINK_FGR	-0.561125	-0.738667	-0.383584	4.36131	-6.20462	9.0976e-10	7.49057e-07	11.8491
acute_bcell	OLINK_FGR	LAP3	OLINK_FGR	-0.401008	-0.528638	-0.273377	4.84799	-6.16813	1.13364e-09	8.34754e-07	11.642
acute_bcell	OLINK_FGR	IFI6	OLINK_FGR	-0.598896	-0.789621	-0.40817	5.74745	-6.1645	1.15868e-09	8.34754e-07	11.6214
acute_bcell	OLINK_FGR	IFIT1	OLINK_FGR	-0.790374	-1.04282	-0.53793	2.37944	-6.14642	1.29154e-09	8.75738e-07	11.5192
acute_bcell	OLINK_FGR	HERC6	OLINK_FGR	-0.523112	-0.690909	-0.355316	2.27442	-6.12023	1.51075e-09	9.67467e-07	11.3717
acute_bcell	OLINK_FGR	TENT5A	OLINK_FGR	-0.441303	-0.583924	-0.298681	3.24296	-6.07444	1.98431e-09	1.20385e-06	11.1151
acute_bcell	OLINK_FGR	IFI44L	OLINK_FGR	-0.804487	-1.06517	-0.543805	5.38809	-6.05848	2.18133e-09	1.25721e-06	11.026
acute_bcell	OLINK_FGR	CMPK2	OLINK_FGR	-0.663053	-0.878475	-0.447631	2.23323	-6.04246	2.39816e-09	1.30787e-06	10.9369
acute_bcell	OLINK_FGR	HERC5	OLINK_FGR	-0.528486	-0.70038	-0.356591	3.79372	-6.03568	2.49615e-09	1.30787e-06	10.8992
acute_bcell	OLINK_FGR	ZCWPW1	OLINK_FGR	-0.378022	-0.501289	-0.254755	2.60444	-6.0204	2.73161e-09	1.36901e-06	10.8144
acute_bcell	OLINK_FGR	LY6E	OLINK_FGR	-0.317412	-0.421071	-0.213753	8.09018	-6.01136	2.88094e-09	1.38369e-06	10.7644
acute_bcell	OLINK_FGR	VNN2	OLINK_FGR	-0.355489	-0.472082	-0.238896	3.32351	-5.98562	3.35107e-09	1.54511e-06	10.6222
acute_bcell	OLINK_FHIT	MAMSTR	OLINK_FHIT	-0.177115	-0.254421	-0.0998088	0.814215	-4.49776	7.96465e-06	0.0918085	2.98454
acute_bcell	OLINK_FHIT	NR4A3	OLINK_FHIT	0.214182	0.107325	0.321038	1.09878	3.93493	9.10166e-05	0.524574	1.001
acute_bcell	OLINK_FHIT	NR4A2	OLINK_FHIT	0.270666	0.128804	0.412528	4.21675	3.7456	0.000193869	0.744909	0.390458
acute_bcell	OLINK_FHIT	HERPUD1	OLINK_FHIT	0.120436	0.0551477	0.185725	7.46594	3.62138	0.000312913	0.901737	0.005536
acute_bcell	OLINK_FHIT	GPR183	OLINK_FHIT	0.141316	0.0612694	0.221362	5.77834	3.46581	0.000558959	0.93631	-0.458951
acute_bcell	OLINK_FHIT	MYLIP	OLINK_FHIT	-0.158887	-0.249762	-0.0680121	4.50153	-3.43241	0.000631304	0.93631	-0.556094
acute_bcell	OLINK_FHIT	FIP1L1	OLINK_FHIT	-0.116888	-0.184278	-0.0494991	4.73039	-3.40515	0.000696751	0.93631	-0.63474
acute_bcell	OLINK_FHIT	NR4A1	OLINK_FHIT	0.251797	0.106553	0.397041	2.69104	3.40335	0.000701269	0.93631	-0.639891
acute_bcell	OLINK_FHIT	ABHD18	OLINK_FHIT	-0.154119	-0.243791	-0.0644468	2.9756	-3.37407	0.000779037	0.93631	-0.723651
acute_bcell	OLINK_FHIT	GATA3	OLINK_FHIT	-0.130992	-0.207473	-0.0545108	0.649796	-3.36237	0.000812276	0.93631	-0.756904
acute_bcell	OLINK_FHIT	RPS4Y2	OLINK_FHIT	-0.1402	-0.22306	-0.0573402	0.882142	-3.32169	0.000938428	0.957693	-0.871688
acute_bcell	OLINK_FHIT	CD70	OLINK_FHIT	0.201369	0.080612	0.322126	3.39619	3.27367	0.00111066	0.957693	-1.00544
acute_bcell	OLINK_FHIT	FEM1C	OLINK_FHIT	0.161308	0.0644536	0.258162	1.69847	3.26958	0.00112661	0.957693	-1.01675
acute_bcell	OLINK_FHIT	ZDHHC3	OLINK_FHIT	-0.135554	-0.217174	-0.0539344	3.70424	-3.26041	0.00116316	0.957693	-1.04206
acute_bcell	OLINK_FHIT	STK32C	OLINK_FHIT	-0.157573	-0.253998	-0.0611479	2.21883	-3.20809	0.00139342	0.999586	-1.18507
acute_bcell	OLINK_FHIT	HSPBAP1	OLINK_FHIT	-0.174123	-0.281476	-0.0667705	2.44248	-3.18419	0.00151207	0.999586	-1.24967
acute_bcell	OLINK_FHIT	TMCO3	OLINK_FHIT	-0.149304	-0.241634	-0.056973	3.07378	-3.17453	0.00156261	0.999586	-1.27564
acute_bcell	OLINK_FHIT	KATNAL1	OLINK_FHIT	-0.157695	-0.257273	-0.0581166	2.08827	-3.10891	0.00194933	0.999586	-1.45005
acute_bcell	OLINK_FHIT	AC091729.3	OLINK_FHIT	-0.150483	-0.245618	-0.0553475	1.4963	-3.10528	0.00197312	0.999586	-1.4596
acute_bcell	OLINK_FHIT	PLCXD1	OLINK_FHIT	-0.143616	-0.235	-0.0522315	1.30231	-3.08522	0.00210937	0.999586	-1.51216
acute_bcell	OLINK_FHIT	CLLU1OS	OLINK_FHIT	0.160045	0.0580515	0.262038	0.634795	3.08053	0.00214245	0.999586	-1.52439
acute_bcell	OLINK_FHIT	CYB561D2-1	OLINK_FHIT	-0.149743	-0.246048	-0.053439	2.7753	-3.05251	0.00235017	0.999586	-1.59713
acute_bcell	OLINK_FHIT	RREB1	OLINK_FHIT	0.133965	0.047086	0.220845	2.72722	3.02713	0.00255409	0.999586	-1.66246
acute_bcell	OLINK_FHIT	HOXB2	OLINK_FHIT	-0.160302	-0.265053	-0.0555509	1.38369	-3.00425	0.00275174	0.999586	-1.72091
acute_bcell	OLINK_FHIT	GDF11	OLINK_FHIT	0.118166	0.0408644	0.195468	0.749871	3.00095	0.00278136	0.999586	-1.7293
acute_bcell	OLINK_FIS1	H3F3B	OLINK_FIS1	0.129125	0.0899905	0.168259	10.0276	6.47751	1.69451e-10	1.95327e-06	12.8544
acute_bcell	OLINK_FIS1	KLF6	OLINK_FIS1	0.237663	0.156324	0.319001	8.32317	5.73611	1.40916e-08	8.12169e-05	8.91336
acute_bcell	OLINK_FIS1	PPP1R15A	OLINK_FIS1	0.245127	0.144357	0.345898	6.87866	4.77543	2.15998e-06	0.00776171	4.45915
acute_bcell	OLINK_FIS1	IGSF6	OLINK_FIS1	-0.21174	-0.299631	-0.123849	1.01581	-4.72946	2.6934e-06	0.00776171	4.26499
acute_bcell	OLINK_FIS1	TAGLN2	OLINK_FIS1	0.0984913	0.0570283	0.139954	8.79765	4.66329	3.68871e-06	0.00850395	3.98857
acute_bcell	OLINK_FIS1	TDG	OLINK_FIS1	-0.173113	-0.247431	-0.0987958	4.09251	-4.57293	5.63176e-06	0.010709	3.61707
acute_bcell	OLINK_FIS1	SPAST	OLINK_FIS1	-0.21854	-0.313002	-0.124079	2.34854	-4.54186	6.50327e-06	0.010709	3.49087
acute_bcell	OLINK_FIS1	MGST1	OLINK_FIS1	-0.158692	-0.228833	-0.0885498	0.569235	-4.44153	1.02882e-05	0.014824	3.08899
acute_bcell	OLINK_FIS1	AC004865.2	OLINK_FIS1	-0.206429	-0.298474	-0.114385	2.53148	-4.40281	1.22512e-05	0.0156911	2.93617
acute_bcell	OLINK_FIS1	ZNF235	OLINK_FIS1	-0.202326	-0.294719	-0.109934	2.09055	-4.29903	1.94376e-05	0.0224057	2.53277
acute_bcell	OLINK_FIS1	DNASE1L3	OLINK_FIS1	-0.234394	-0.342963	-0.125825	1.69627	-4.23835	2.53474e-05	0.025659	2.30113
acute_bcell	OLINK_FIS1	SDHAF1	OLINK_FIS1	-0.212853	-0.311725	-0.11398	3.20467	-4.22627	2.67119e-05	0.025659	2.25541
acute_bcell	OLINK_FIS1	ZC3H3	OLINK_FIS1	-0.188977	-0.277245	-0.100709	2.58225	-4.20301	2.95404e-05	0.0261932	2.16768
acute_bcell	OLINK_FIS1	PRKAR1A	OLINK_FIS1	0.121444	0.064257	0.178632	5.49384	4.169	3.41935e-05	0.0265297	2.04025
acute_bcell	OLINK_FIS1	MAP2K1	OLINK_FIS1	-0.178997	-0.263331	-0.0946634	3.88942	-4.16677	3.45229e-05	0.0265297	2.0319
acute_bcell	OLINK_FIS1	STK32C	OLINK_FIS1	-0.188821	-0.280627	-0.0970151	2.21883	-4.03771	5.95709e-05	0.0409211	1.55751
acute_bcell	OLINK_FIS1	SLC2A3	OLINK_FIS1	0.157177	0.0806771	0.233677	5.04344	4.0335	6.06239e-05	0.0409211	1.54229
acute_bcell	OLINK_FIS1	DBR1	OLINK_FIS1	-0.177578	-0.264279	-0.0908764	1.43427	-4.02085	6.39004e-05	0.0409211	1.4966
acute_bcell	OLINK_FIS1	NUBP1	OLINK_FIS1	-0.15669	-0.233491	-0.0798885	3.67724	-4.00522	6.81797e-05	0.0413635	1.44034
acute_bcell	OLINK_FIS1	DNASE2	OLINK_FIS1	-0.176663	-0.263994	-0.0893323	3.379	-3.97131	7.84195e-05	0.0451971	1.31898
acute_bcell	OLINK_FIS1	COPS3	OLINK_FIS1	-0.145742	-0.218118	-0.0733653	4.4531	-3.95314	8.44876e-05	0.0454056	1.25438
acute_bcell	OLINK_FIS1	ABHD18	OLINK_FIS1	-0.171888	-0.257383	-0.086393	2.9756	-3.94694	8.66594e-05	0.0454056	1.23238
acute_bcell	OLINK_FIS1	MATK	OLINK_FIS1	-0.180291	-0.27042	-0.090162	1.43361	-3.92703	9.39925e-05	0.0465287	1.16202
acute_bcell	OLINK_FIS1	MTMR1	OLINK_FIS1	-0.175993	-0.26414	-0.0878459	1.75759	-3.9196	9.68759e-05	0.0465287	1.13585
acute_bcell	OLINK_FIS1	PNPLA4	OLINK_FIS1	-0.180016	-0.271446	-0.0885868	1.94923	-3.86528	0.000120653	0.0522259	0.945925
acute_bcell	OLINK_FKBP1B	H3F3B	OLINK_FKBP1B	0.248906	0.149148	0.348663	10.0276	4.89829	1.1867e-06	0.0136791	4.84655
acute_bcell	OLINK_FKBP1B	LRRC61	OLINK_FKBP1B	-0.520156	-0.75914	-0.281172	2.33641	-4.27287	2.18031e-05	0.080097	2.35286
acute_bcell	OLINK_FKBP1B	PPP1R15A	OLINK_FKBP1B	0.52763	0.274305	0.780956	6.87866	4.08889	4.80659e-05	0.080097	1.68051
acute_bcell	OLINK_FKBP1B	KLF6	OLINK_FKBP1B	0.429094	0.223021	0.635167	8.32317	4.08777	4.82932e-05	0.080097	1.6765
acute_bcell	OLINK_FKBP1B	PRRG2	OLINK_FKBP1B	-0.422865	-0.627182	-0.218547	0.99819	-4.06304	5.35836e-05	0.080097	1.58829
acute_bcell	OLINK_FKBP1B	FAM177B	OLINK_FKBP1B	-0.63381	-0.940088	-0.327532	3.1974	-4.06255	5.36941e-05	0.080097	1.58654
acute_bcell	OLINK_FKBP1B	PCED1A	OLINK_FKBP1B	-0.43123	-0.641394	-0.221066	3.431	-4.02815	6.19909e-05	0.080097	1.46469
acute_bcell	OLINK_FKBP1B	NOL9	OLINK_FKBP1B	-0.463459	-0.690552	-0.236366	2.84673	-4.00648	6.78273e-05	0.080097	1.38843
acute_bcell	OLINK_FKBP1B	FAM78A	OLINK_FKBP1B	-0.491083	-0.732626	-0.24954	2.93281	-3.99131	7.22176e-05	0.080097	1.3353
acute_bcell	OLINK_FKBP1B	AL161781.2	OLINK_FKBP1B	-0.511207	-0.763489	-0.258925	3.52596	-3.97801	7.62862e-05	0.080097	1.28889
acute_bcell	OLINK_FKBP1B	IGKV2-26	OLINK_FKBP1B	-0.748836	-1.11843	-0.37924	2.27949	-3.97754	7.6435e-05	0.080097	1.28724
acute_bcell	OLINK_FKBP1B	OGFR	OLINK_FKBP1B	-0.416486	-0.627068	-0.205904	4.66156	-3.8827	0.000112483	0.0918694	0.960468
acute_bcell	OLINK_FKBP1B	FAM220A	OLINK_FKBP1B	-0.486149	-0.732087	-0.24021	2.21069	-3.88059	0.000113446	0.0918694	0.953272
acute_bcell	OLINK_FKBP1B	CARNMT1	OLINK_FKBP1B	-0.431048	-0.649443	-0.212654	2.28398	-3.87471	0.000116165	0.0918694	0.933265
acute_bcell	OLINK_FKBP1B	ZNF235	OLINK_FKBP1B	-0.455812	-0.688707	-0.222916	2.09055	-3.84219	0.000132346	0.0918694	0.82317
acute_bcell	OLINK_FKBP1B	RDH14	OLINK_FKBP1B	-0.449705	-0.679585	-0.219825	4.04344	-3.84045	0.000133269	0.0918694	0.817305
acute_bcell	OLINK_FKBP1B	PTPRCAP	OLINK_FKBP1B	-0.404118	-0.611277	-0.196959	6.45488	-3.82966	0.000139129	0.0918694	0.780994
acute_bcell	OLINK_FKBP1B	TMEM35B	OLINK_FKBP1B	-0.527629	-0.79886	-0.256397	2.6239	-3.81894	0.000145192	0.0918694	0.745019
acute_bcell	OLINK_FKBP1B	TAGLN2	OLINK_FKBP1B	0.203035	0.098373	0.307697	8.79765	3.80835	0.000151429	0.0918694	0.709551
acute_bcell	OLINK_FKBP1B	REXO4	OLINK_FKBP1B	-0.431322	-0.65459	-0.208054	3.22473	-3.79254	0.000161209	0.0929129	0.656792
acute_bcell	OLINK_FKBP1B	TMEM170A	OLINK_FKBP1B	-0.353687	-0.537418	-0.169956	3.9212	-3.77913	0.000169966	0.0932953	0.612219
acute_bcell	OLINK_FKBP1B	ZNF598	OLINK_FKBP1B	-0.432896	-0.66019	-0.205602	1.57793	-3.73896	0.000198967	0.0996252	0.479571
acute_bcell	OLINK_FKBP1B	TUBD1	OLINK_FKBP1B	-0.447772	-0.68307	-0.212474	2.02194	-3.73589	0.000201367	0.0996252	0.469479
acute_bcell	OLINK_FKBP1B	APOLD1	OLINK_FKBP1B	-0.445019	-0.679368	-0.21067	1.86603	-3.72795	0.000207692	0.0996252	0.443458
acute_bcell	OLINK_FKBP1B	ITM2B	OLINK_FKBP1B	-0.303571	-0.463871	-0.143272	7.60266	-3.71778	0.000216069	0.0996252	0.410197
acute_bcell	OLINK_FKBP4	NR4A1	OLINK_FKBP4	0.36922	0.245959	0.49248	2.69104	5.88052	6.17599e-09	7.11907e-05	9.72559
acute_bcell	OLINK_FKBP4	TENT5A	OLINK_FKBP4	-0.261602	-0.356554	-0.16665	3.24296	-5.40868	8.56367e-08	0.000493567	7.3705
acute_bcell	OLINK_FKBP4	NR4A2	OLINK_FKBP4	0.324696	0.203524	0.445869	4.21675	5.26052	1.88e-07	0.000722358	6.66824
acute_bcell	OLINK_FKBP4	IFIT2	OLINK_FKBP4	-0.309377	-0.431995	-0.186759	2.90057	-4.95323	9.0396e-07	0.00224169	5.26928
acute_bcell	OLINK_FKBP4	IFI6	OLINK_FKBP4	-0.320695	-0.448177	-0.193214	5.74745	-4.93856	9.72364e-07	0.00224169	5.20442
acute_bcell	OLINK_FKBP4	RSAD2	OLINK_FKBP4	-0.326048	-0.456972	-0.195125	1.97027	-4.88901	1.24216e-06	0.00238639	4.98679
acute_bcell	OLINK_FKBP4	TNFSF13B	OLINK_FKBP4	-0.234999	-0.330098	-0.139899	2.09083	-4.8511	1.49593e-06	0.00246337	4.82167
acute_bcell	OLINK_FKBP4	KLF6	OLINK_FKBP4	0.177906	0.103844	0.251969	8.32317	4.7157	2.87631e-06	0.00403239	4.24168
acute_bcell	OLINK_FKBP4	MYLIP	OLINK_FKBP4	-0.186639	-0.264651	-0.108627	4.50153	-4.69672	3.14839e-06	0.00403239	4.16158
acute_bcell	OLINK_FKBP4	SAMD9	OLINK_FKBP4	-0.216019	-0.306813	-0.125225	4.57334	-4.67078	3.5604e-06	0.00410408	4.05264
acute_bcell	OLINK_FKBP4	ISG15	OLINK_FKBP4	-0.299077	-0.430308	-0.167846	6.17077	-4.47405	8.87534e-06	0.00924221	3.24489
acute_bcell	OLINK_FKBP4	TNFSF10	OLINK_FKBP4	-0.242563	-0.34942	-0.135705	3.564	-4.4563	9.62146e-06	0.00924221	3.17364
acute_bcell	OLINK_FKBP4	ZBP1	OLINK_FKBP4	-0.167286	-0.241528	-0.093044	4.93306	-4.4235	1.11618e-05	0.00989705	3.04261
acute_bcell	OLINK_FKBP4	HERPUD1	OLINK_FKBP4	0.125909	0.0696871	0.18213	7.46594	4.3965	1.26033e-05	0.010377	2.93549
acute_bcell	OLINK_FKBP4	EIF2AK2	OLINK_FKBP4	-0.219845	-0.320794	-0.118897	5.62947	-4.27535	2.15673e-05	0.0165738	2.46238
acute_bcell	OLINK_FKBP4	IFIT1	OLINK_FKBP4	-0.366876	-0.536683	-0.197068	2.37944	-4.24148	2.50049e-05	0.0180145	2.33232
acute_bcell	OLINK_FKBP4	NME3	OLINK_FKBP4	0.112776	0.0601743	0.165377	5.15221	4.20894	2.87935e-05	0.0195237	2.20835
acute_bcell	OLINK_FKBP4	LAMP3	OLINK_FKBP4	-0.166985	-0.246197	-0.0877718	0.585533	-4.13844	3.89643e-05	0.0244066	1.9428
acute_bcell	OLINK_FKBP4	IRF7	OLINK_FKBP4	-0.223122	-0.329157	-0.117087	6.06673	-4.13093	4.02295e-05	0.0244066	1.91477
acute_bcell	OLINK_FKBP4	HERC6	OLINK_FKBP4	-0.237582	-0.350847	-0.124317	2.27442	-4.11788	4.2522e-05	0.0245075	1.86617
acute_bcell	OLINK_FKBP4	HERC5	OLINK_FKBP4	-0.24081	-0.356155	-0.125465	3.79372	-4.09855	4.61478e-05	0.0250111	1.79444
acute_bcell	OLINK_FKBP4	IFIT3	OLINK_FKBP4	-0.369419	-0.546713	-0.192125	3.61219	-4.09053	4.77353e-05	0.0250111	1.7648
acute_bcell	OLINK_FKBP4	ANK1	OLINK_FKBP4	-0.184694	-0.273723	-0.0956654	1.94004	-4.07266	5.14652e-05	0.025793	1.69889
acute_bcell	OLINK_FKBP4	CSRNP1	OLINK_FKBP4	0.194533	0.0999658	0.2891	4.20889	4.03839	5.94028e-05	0.027829	1.5733
acute_bcell	OLINK_FKBP4	PLSCR1	OLINK_FKBP4	-0.230397	-0.342505	-0.11829	4.79004	-4.03457	6.03561e-05	0.027829	1.55936
acute_bcell	OLINK_FKBP5	H3F3B	OLINK_FKBP5	0.0965177	0.0686608	0.124375	10.0276	6.80189	2.1225e-11	2.44661e-07	15.2071
acute_bcell	OLINK_FKBP5	TENT5A	OLINK_FKBP5	-0.222166	-0.296404	-0.147929	3.24296	-5.87503	6.37484e-09	3.67414e-05	9.92747
acute_bcell	OLINK_FKBP5	IFIT2	OLINK_FKBP5	-0.280952	-0.376674	-0.185229	2.90057	-5.76198	1.21712e-08	4.67657e-05	9.33114
acute_bcell	OLINK_FKBP5	IFI6	OLINK_FKBP5	-0.288402	-0.388244	-0.188559	5.74745	-5.6707	2.03557e-08	5.866e-05	8.85731
acute_bcell	OLINK_FKBP5	TNFSF10	OLINK_FKBP5	-0.235162	-0.318246	-0.152077	3.564	-5.55652	3.83476e-08	8.84065e-05	8.27434
acute_bcell	OLINK_FKBP5	KLF6	OLINK_FKBP5	0.160207	0.102669	0.217745	8.32317	5.46618	6.27948e-08	0.000117728	7.8208
acute_bcell	OLINK_FKBP5	RSAD2	OLINK_FKBP5	-0.283535	-0.385814	-0.181256	1.97027	-5.4422	7.1493e-08	0.000117728	7.70157
acute_bcell	OLINK_FKBP5	TNFSF13B	OLINK_FKBP5	-0.203516	-0.277873	-0.12916	2.09083	-5.37322	1.03546e-07	0.000149197	7.36128
acute_bcell	OLINK_FKBP5	IFIT3	OLINK_FKBP5	-0.376018	-0.514069	-0.237966	3.61219	-5.34716	1.18979e-07	0.000152385	7.23371
acute_bcell	OLINK_FKBP5	IFIT1	OLINK_FKBP5	-0.357919	-0.490303	-0.225534	2.37944	-5.30766	1.46686e-07	0.000169085	7.04155
acute_bcell	OLINK_FKBP5	IRF7	OLINK_FKBP5	-0.217404	-0.300233	-0.134575	6.06673	-5.15277	3.29122e-07	0.00034489	6.30054
acute_bcell	OLINK_FKBP5	HERC5	OLINK_FKBP5	-0.235003	-0.325134	-0.144871	3.79372	-5.11861	3.9223e-07	0.000374984	6.13987
acute_bcell	OLINK_FKBP5	SAMD9L	OLINK_FKBP5	-0.211594	-0.29316	-0.130028	4.65595	-5.09269	4.47764e-07	0.000374984	6.01863
acute_bcell	OLINK_FKBP5	ISG15	OLINK_FKBP5	-0.266494	-0.369291	-0.163698	6.17077	-5.08936	4.55434e-07	0.000374984	6.00308
acute_bcell	OLINK_FKBP5	MT2A	OLINK_FKBP5	-0.204602	-0.284178	-0.125025	4.95786	-5.04755	5.6314e-07	0.000432754	5.8088
acute_bcell	OLINK_FKBP5	DTX3L	OLINK_FKBP5	-0.176632	-0.245744	-0.107521	3.76456	-5.01733	6.55877e-07	0.000472519	5.66935
acute_bcell	OLINK_FKBP5	EIF2AK2	OLINK_FKBP5	-0.19908	-0.278173	-0.119986	5.62947	-4.9413	9.59195e-07	0.000639144	5.32185
acute_bcell	OLINK_FKBP5	HERC6	OLINK_FKBP5	-0.222706	-0.311329	-0.134082	2.27442	-4.9333	9.98056e-07	0.000639144	5.28557
acute_bcell	OLINK_FKBP5	CMPK2	OLINK_FKBP5	-0.280948	-0.394398	-0.167498	2.23323	-4.86158	1.42122e-06	0.000861545	4.96279
acute_bcell	OLINK_FKBP5	SAMD9	OLINK_FKBP5	-0.17559	-0.246646	-0.104534	4.57334	-4.85125	1.49483e-06	0.000861545	4.91671
acute_bcell	OLINK_FKBP5	RNF213	OLINK_FKBP5	-0.133402	-0.187864	-0.0789396	6.2344	-4.80862	1.83966e-06	0.0010098	4.72734
acute_bcell	OLINK_FKBP5	USP18	OLINK_FKBP5	-0.257469	-0.363032	-0.151905	2.45849	-4.78814	2.03147e-06	0.0010644	4.63689
acute_bcell	OLINK_FKBP5	MX2	OLINK_FKBP5	-0.225404	-0.319121	-0.131688	4.36131	-4.72175	2.7945e-06	0.00133363	4.34627
acute_bcell	OLINK_FKBP5	LAP3	OLINK_FKBP5	-0.161481	-0.228673	-0.0942893	4.84799	-4.71802	2.84471e-06	0.00133363	4.33005
acute_bcell	OLINK_FKBP5	IFI44	OLINK_FKBP5	-0.244735	-0.346644	-0.142826	3.28768	-4.71453	2.8924e-06	0.00133363	4.31491
acute_bcell	OLINK_FKBP7	H3F3B	OLINK_FKBP7	0.190241	0.111665	0.268817	10.0276	4.75302	2.40594e-06	0.0233666	4.12502
acute_bcell	OLINK_FKBP7	FUT11	OLINK_FKBP7	-0.425019	-0.604716	-0.245321	2.04508	-4.64324	4.05424e-06	0.0233666	3.68576
acute_bcell	OLINK_FKBP7	CEBPD	OLINK_FKBP7	-0.363904	-0.531264	-0.196545	0.908496	-4.26866	2.22086e-05	0.0673573	2.25953
acute_bcell	OLINK_FKBP7	ZNF395	OLINK_FKBP7	-0.39341	-0.576512	-0.210309	2.67219	-4.21802	2.7685e-05	0.0673573	2.07541
acute_bcell	OLINK_FKBP7	KLF6	OLINK_FKBP7	0.348364	0.185748	0.510981	8.32317	4.20556	2.92172e-05	0.0673573	2.03044
acute_bcell	OLINK_FKBP7	SYVN1	OLINK_FKBP7	-0.311795	-0.463278	-0.160311	4.7243	-4.04072	5.88263e-05	0.08896	1.44723
acute_bcell	OLINK_FKBP7	CST3	OLINK_FKBP7	-0.480765	-0.714717	-0.246812	3.76317	-4.03423	6.04414e-05	0.08896	1.4247
acute_bcell	OLINK_FKBP7	TMEM65	OLINK_FKBP7	-0.343844	-0.511812	-0.175875	1.33577	-4.01873	6.44675e-05	0.08896	1.37108
acute_bcell	OLINK_FKBP7	PPP1R15A	OLINK_FKBP7	0.407782	0.207684	0.60788	6.87866	4.00074	6.94578e-05	0.08896	1.3091
acute_bcell	OLINK_FKBP7	ARID1B	OLINK_FKBP7	-0.299369	-0.448772	-0.149966	4.73259	-3.93371	9.14689e-05	0.105436	1.08049
acute_bcell	OLINK_FKBP7	TNFSF13B	OLINK_FKBP7	-0.41289	-0.622042	-0.203738	2.09083	-3.87549	0.0001158	0.115761	0.884913
acute_bcell	OLINK_FKBP7	PHACTR4	OLINK_FKBP7	-0.316121	-0.476666	-0.155577	3.53451	-3.86557	0.000120511	0.115761	0.851872
acute_bcell	OLINK_FKBP7	HIST1H1C	OLINK_FKBP7	0.256072	0.124532	0.387612	5.74786	3.82172	0.000143599	0.127328	0.70675
acute_bcell	OLINK_FKBP7	CREBBP	OLINK_FKBP7	-0.305011	-0.462682	-0.14734	3.88463	-3.79768	0.000157967	0.130064	0.627868
acute_bcell	OLINK_FKBP7	MAN1B1	OLINK_FKBP7	-0.334968	-0.509276	-0.160659	3.00022	-3.77259	0.000174403	0.134023	0.546046
acute_bcell	OLINK_FKBP7	C9orf85	OLINK_FKBP7	-0.328314	-0.500132	-0.156496	2.78826	-3.75125	0.000189632	0.136618	0.476886
acute_bcell	OLINK_FKBP7	ELK4	OLINK_FKBP7	-0.329417	-0.502746	-0.156088	3.16492	-3.73103	0.000205211	0.137381	0.411695
acute_bcell	OLINK_FKBP7	ZDHHC8	OLINK_FKBP7	-0.295447	-0.45165	-0.139245	1.01076	-3.7132	0.000219948	0.137381	0.354465
acute_bcell	OLINK_FKBP7	DHX37	OLINK_FKBP7	-0.32717	-0.501141	-0.1532	2.29458	-3.69193	0.000238823	0.137381	0.28656
acute_bcell	OLINK_FKBP7	IFT27	OLINK_FKBP7	-0.315796	-0.483935	-0.147656	2.97079	-3.68715	0.000243273	0.137381	0.271338
acute_bcell	OLINK_FKBP7	TYROBP	OLINK_FKBP7	-0.434009	-0.665553	-0.202466	3.95105	-3.67978	0.000250281	0.137381	0.247927
acute_bcell	OLINK_FKBP7	INTS9	OLINK_FKBP7	-0.32297	-0.49708	-0.148861	2.66117	-3.64162	0.000289706	0.151793	0.127425
acute_bcell	OLINK_FKBP7	S100A9	OLINK_FKBP7	-0.428568	-0.661656	-0.195481	6.39732	-3.60957	0.000327249	0.158209	0.027151
acute_bcell	OLINK_FKBP7	DNAJC3	OLINK_FKBP7	-0.314368	-0.485882	-0.142854	4.29668	-3.59828	0.000341539	0.158209	-0.00799783
acute_bcell	OLINK_FKBP7	POLR2A	OLINK_FKBP7	-0.275842	-0.426388	-0.125296	4.43005	-3.59705	0.000343127	0.158209	-0.0118126
acute_bcell	OLINK_FLI1	H3F3B	OLINK_FLI1	0.16811	0.10535	0.23087	10.0276	5.25852	1.89987e-07	0.00205568	6.64612
acute_bcell	OLINK_FLI1	BAG1	OLINK_FLI1	-0.35795	-0.49474	-0.221159	4.91044	-5.13714	3.56673e-07	0.00205568	6.08551
acute_bcell	OLINK_FLI1	SDHAF1	OLINK_FLI1	-0.404422	-0.561474	-0.247371	3.20467	-5.05531	5.41452e-07	0.00208044	5.7144
acute_bcell	OLINK_FLI1	TAGLN2	OLINK_FLI1	0.162615	0.0963918	0.228837	8.79765	4.82067	1.73514e-06	0.00476686	4.68107
acute_bcell	OLINK_FLI1	PPP1R15A	OLINK_FLI1	0.390056	0.229941	0.550172	6.87866	4.78243	2.08827e-06	0.00476686	4.517
acute_bcell	OLINK_FLI1	IGSF6	OLINK_FLI1	-0.33861	-0.478657	-0.198564	1.01581	-4.7466	2.48123e-06	0.00476686	4.36438
acute_bcell	OLINK_FLI1	MAPK1	OLINK_FLI1	-0.336955	-0.477511	-0.196399	3.12301	-4.70628	3.00844e-06	0.00495405	4.19392
acute_bcell	OLINK_FLI1	LRCH4	OLINK_FLI1	-0.308558	-0.440685	-0.176431	3.60555	-4.58457	5.33511e-06	0.00698563	3.6877
acute_bcell	OLINK_FLI1	KLF6	OLINK_FLI1	0.303804	0.173577	0.43403	8.32317	4.57983	5.45421e-06	0.00698563	3.66821
acute_bcell	OLINK_FLI1	TAGAP	OLINK_FLI1	0.263886	0.150059	0.377713	6.74011	4.55121	6.22807e-06	0.00717909	3.55112
acute_bcell	OLINK_FLI1	CCDC137	OLINK_FLI1	-0.288157	-0.414724	-0.161589	3.86453	-4.46953	9.05985e-06	0.00949389	3.22066
acute_bcell	OLINK_FLI1	ITM2B	OLINK_FLI1	-0.228552	-0.329913	-0.127191	7.60266	-4.42659	1.10068e-05	0.0105042	3.04921
acute_bcell	OLINK_FLI1	HIST1H1E	OLINK_FLI1	0.317716	0.176291	0.459142	6.01837	4.41028	1.18465e-05	0.0105042	2.98449
acute_bcell	OLINK_FLI1	HERC5	OLINK_FLI1	-0.437958	-0.640728	-0.235189	3.79372	-4.2402	2.51444e-05	0.0188967	2.32311
acute_bcell	OLINK_FLI1	PRKAR1A	OLINK_FLI1	0.195965	0.105032	0.286898	5.49384	4.23071	2.62029e-05	0.0188967	2.28693
acute_bcell	OLINK_FLI1	MTRNR2L12	OLINK_FLI1	0.252764	0.135468	0.370059	10.1868	4.23047	2.62295e-05	0.0188967	2.28604
acute_bcell	OLINK_FLI1	ARMC6	OLINK_FLI1	-0.307844	-0.451406	-0.164282	2.94642	-4.20964	2.87061e-05	0.0194645	2.20691
acute_bcell	OLINK_FLI1	IRF7	OLINK_FLI1	-0.395299	-0.581509	-0.209089	6.06673	-4.16753	3.44111e-05	0.0220365	2.04804
acute_bcell	OLINK_FLI1	CST3	OLINK_FLI1	-0.397943	-0.586022	-0.209864	3.76317	-4.1537	3.65087e-05	0.0221492	1.99622
acute_bcell	OLINK_FLI1	RWDD3	OLINK_FLI1	-0.250598	-0.370382	-0.130813	4.1822	-4.10707	4.45135e-05	0.0256553	1.82268
acute_bcell	OLINK_FLI1	ZNF235	OLINK_FLI1	-0.307479	-0.455109	-0.159849	2.09055	-4.0888	4.80855e-05	0.0263836	1.75516
acute_bcell	OLINK_FLI1	TARSL2	OLINK_FLI1	-0.258297	-0.382646	-0.133947	4.23936	-4.07785	5.03548e-05	0.0263836	1.71484
acute_bcell	OLINK_FLI1	RPAP1	OLINK_FLI1	-0.293571	-0.435999	-0.151144	1.83554	-4.04646	5.7434e-05	0.0287844	1.59987
acute_bcell	OLINK_FLI1	KAT8	OLINK_FLI1	-0.250856	-0.372896	-0.128816	4.31642	-4.03532	6.01673e-05	0.0288978	1.55925
acute_bcell	OLINK_FLI1	AC020916.1	OLINK_FLI1	0.326701	0.16683	0.486572	1.18251	4.01177	6.63541e-05	0.0305748	1.47378
acute_bcell	OLINK_FLRT2	NRBF2	OLINK_FLRT2	-0.429753	-0.585188	-0.274318	3.85343	-5.42781	7.72627e-08	0.000890607	7.52248
acute_bcell	OLINK_FLRT2	H3F3B	OLINK_FLRT2	0.201507	0.123865	0.279148	10.0276	5.09508	4.42352e-07	0.00197984	5.95188
acute_bcell	OLINK_FLRT2	RP9	OLINK_FLRT2	-0.410413	-0.571412	-0.249414	4.68471	-5.00441	6.99903e-07	0.00197984	5.53987
acute_bcell	OLINK_FLRT2	AIF1	OLINK_FLRT2	-0.530144	-0.738828	-0.321461	3.30176	-4.98726	7.62767e-07	0.00197984	5.46269
acute_bcell	OLINK_FLRT2	MRPS18B	OLINK_FLRT2	-0.331549	-0.462683	-0.200416	5.23315	-4.96352	8.58784e-07	0.00197984	5.35633
acute_bcell	OLINK_FLRT2	SLC2A5	OLINK_FLRT2	-0.488246	-0.69218	-0.284311	1.93992	-4.70005	3.09891e-06	0.00537758	4.20729
acute_bcell	OLINK_FLRT2	FPR1	OLINK_FLRT2	-0.435499	-0.618176	-0.252822	1.12372	-4.68012	3.40629e-06	0.00537758	4.12278
acute_bcell	OLINK_FLRT2	IFI6	OLINK_FLRT2	-0.654465	-0.930129	-0.378801	5.74745	-4.66081	3.73216e-06	0.00537758	4.04116
acute_bcell	OLINK_FLRT2	S100A8	OLINK_FLRT2	-0.545547	-0.777845	-0.313249	6.63466	-4.61043	4.72892e-06	0.00605669	3.82983
acute_bcell	OLINK_FLRT2	CPVL	OLINK_FLRT2	-0.362537	-0.519739	-0.205335	0.833719	-4.52741	6.95097e-06	0.00669043	3.4863
acute_bcell	OLINK_FLRT2	TAGLN2	OLINK_FLRT2	0.186349	0.105498	0.267199	8.79765	4.52478	7.03582e-06	0.00669043	3.47549
acute_bcell	OLINK_FLRT2	AL121787.1	OLINK_FLRT2	-0.430013	-0.617033	-0.242994	1.9719	-4.51388	7.39721e-06	0.00669043	3.43085
acute_bcell	OLINK_FLRT2	FCGR1A	OLINK_FLRT2	-0.311333	-0.447009	-0.175657	0.571284	-4.50482	7.71101e-06	0.00669043	3.39384
acute_bcell	OLINK_FLRT2	B4GALT7	OLINK_FLRT2	-0.363216	-0.521905	-0.204527	3.04077	-4.49338	8.12579e-06	0.00669043	3.34716
acute_bcell	OLINK_FLRT2	S100A9	OLINK_FLRT2	-0.518938	-0.747168	-0.290708	6.39732	-4.46374	9.30195e-06	0.00714824	3.22678
acute_bcell	OLINK_FLRT2	DDX18	OLINK_FLRT2	-0.242039	-0.349288	-0.134791	6.09885	-4.43046	1.08161e-05	0.00779233	3.09256
acute_bcell	OLINK_FLRT2	SNAPC5	OLINK_FLRT2	-0.336249	-0.487322	-0.185176	3.83675	-4.36948	1.42236e-05	0.00964445	2.84902
acute_bcell	OLINK_FLRT2	TCF25	OLINK_FLRT2	-0.147961	-0.21471	-0.0812131	6.78212	-4.35175	1.53932e-05	0.0098543	2.77879
acute_bcell	OLINK_FLRT2	S100A12	OLINK_FLRT2	-0.541958	-0.787127	-0.296789	3.15398	-4.33965	1.62429e-05	0.0098543	2.73106
acute_bcell	OLINK_FLRT2	LYZ	OLINK_FLRT2	-0.504472	-0.734136	-0.274808	4.89015	-4.3122	1.83413e-05	0.0100971	2.62317
acute_bcell	OLINK_FLRT2	SLC7A6OS	OLINK_FLRT2	-0.380793	-0.554178	-0.207408	2.94266	-4.31154	1.8395e-05	0.0100971	2.62057
acute_bcell	OLINK_FLRT2	CUL4B	OLINK_FLRT2	-0.370414	-0.539835	-0.200993	2.66568	-4.29215	2.0035e-05	0.0101533	2.54477
acute_bcell	OLINK_FLRT2	RINT1	OLINK_FLRT2	-0.385607	-0.562082	-0.209133	2.20602	-4.28962	2.0259e-05	0.0101533	2.5349
acute_bcell	OLINK_FLRT2	TUBD1	OLINK_FLRT2	-0.395374	-0.577379	-0.213369	2.02194	-4.26461	2.26056e-05	0.0108218	2.43766
acute_bcell	OLINK_FLRT2	PLAUR	OLINK_FLRT2	-0.316244	-0.462117	-0.170371	0.788637	-4.25601	2.34706e-05	0.0108218	2.40436
acute_bcell	OLINK_FLT1	KLF2	OLINK_FLT1	0.203104	0.105989	0.300219	7.72892	4.10571	4.4772e-05	0.516087	1.24465
acute_bcell	OLINK_FLT1	DDIT4	OLINK_FLT1	0.209551	0.104864	0.314239	5.77213	3.92962	9.30065e-05	0.536043	0.69437
acute_bcell	OLINK_FLT1	IGHV2-70	OLINK_FLT1	-0.547635	-0.851965	-0.243305	2.85503	-3.53266	0.000436782	0.999663	-0.461699
acute_bcell	OLINK_FLT1	SLC2A3	OLINK_FLT1	0.17598	0.0764955	0.275464	5.04344	3.47267	0.000545096	0.999663	-0.626163
acute_bcell	OLINK_FLT1	CDHR3	OLINK_FLT1	-0.166482	-0.261607	-0.0713574	0.728872	-3.43581	0.000623574	0.999663	-0.725862
acute_bcell	OLINK_FLT1	SAT1	OLINK_FLT1	0.0941907	0.0396051	0.148776	7.86398	3.38754	0.000742304	0.999663	-0.854862
acute_bcell	OLINK_FLT1	ARL4C	OLINK_FLT1	0.188213	0.0780816	0.298344	4.14436	3.35501	0.000833861	0.999663	-0.940825
acute_bcell	OLINK_FLT1	NR4A1	OLINK_FLT1	0.307333	0.127212	0.487453	2.69104	3.34966	0.00084989	0.999663	-0.954888
acute_bcell	OLINK_FLT1	IGKV1-33	OLINK_FLT1	0.2754	0.1115	0.439299	0.945768	3.29868	0.00101762	0.999663	-1.08778
acute_bcell	OLINK_FLT1	LINC01800	OLINK_FLT1	-0.202245	-0.32272	-0.0817692	1.46213	-3.29559	0.0010287	0.999663	-1.09576
acute_bcell	OLINK_FLT1	NR4A2	OLINK_FLT1	0.295107	0.118774	0.471441	4.21675	3.28549	0.00106575	0.999663	-1.12184
acute_bcell	OLINK_FLT1	CYP51A1	OLINK_FLT1	0.175857	0.0690439	0.28267	3.28223	3.23214	0.00128281	0.999663	-1.25827
acute_bcell	OLINK_FLT1	AC246787.2	OLINK_FLT1	-0.219786	-0.35417	-0.0854021	2.38181	-3.21076	0.00138075	0.999663	-1.31234
acute_bcell	OLINK_FLT1	SLC35A1	OLINK_FLT1	-0.163587	-0.264372	-0.0628032	0.920563	-3.18649	0.00150026	0.999663	-1.37328
acute_bcell	OLINK_FLT1	ZNF563	OLINK_FLT1	-0.171962	-0.279141	-0.0647834	1.01522	-3.14978	0.00169932	0.999663	-1.46464
acute_bcell	OLINK_FLT1	RHOB	OLINK_FLT1	0.235288	0.0886029	0.381973	6.13732	3.14897	0.00170392	0.999663	-1.46663
acute_bcell	OLINK_FLT1	TAP1	OLINK_FLT1	0.136868	0.0508363	0.2229	5.75105	3.12319	0.00185838	0.999663	-1.53017
acute_bcell	OLINK_FLT1	MYC	OLINK_FLT1	0.165599	0.0609645	0.270233	6.02652	3.10698	0.00196195	0.999663	-1.56985
acute_bcell	OLINK_FLT1	SERTAD1	OLINK_FLT1	0.209906	0.0763596	0.343452	3.04072	3.08566	0.00210628	0.999663	-1.62173
acute_bcell	OLINK_FLT1	ZNF331	OLINK_FLT1	0.226123	0.0803688	0.371877	4.28099	3.04564	0.0024038	0.999663	-1.71818
acute_bcell	OLINK_FLT1	TUBB2A	OLINK_FLT1	0.221479	0.0769525	0.366005	2.35043	3.00843	0.00271456	0.999663	-1.80677
acute_bcell	OLINK_FLT1	CAV1	OLINK_FLT1	-0.251375	-0.415801	-0.0869479	1.16173	-3.00126	0.0027785	0.999663	-1.82372
acute_bcell	OLINK_FLT1	LY9	OLINK_FLT1	0.173255	0.0597948	0.286716	4.95797	2.99776	0.00281024	0.999663	-1.83199
acute_bcell	OLINK_FLT1	PDE6G	OLINK_FLT1	0.152232	0.0524459	0.252018	0.792781	2.99496	0.00283586	0.999663	-1.83859
acute_bcell	OLINK_FLT1	ADGRE5	OLINK_FLT1	0.161915	0.0542557	0.269574	4.90181	2.9525	0.00325128	0.999663	-1.93794
acute_bcell	OLINK_FLT3LG	NCOA7	OLINK_FLT3LG	-0.257328	-0.35812	-0.156535	4.04298	-5.01203	6.7362e-07	0.00776482	5.31309
acute_bcell	OLINK_FLT3LG	STAG3	OLINK_FLT3LG	-0.336323	-0.477089	-0.195557	5.49636	-4.69043	3.24383e-06	0.0186958	3.96548
acute_bcell	OLINK_FLT3LG	RPS18	OLINK_FLT3LG	0.0819908	0.0453444	0.118637	11.9852	4.39226	1.28453e-05	0.0408132	2.79091
acute_bcell	OLINK_FLT3LG	EIF3L	OLINK_FLT3LG	0.149176	0.0817025	0.21665	7.29098	4.3403	1.61966e-05	0.0408132	2.59365
acute_bcell	OLINK_FLT3LG	H3F3A	OLINK_FLT3LG	0.0661802	0.0361072	0.0962533	9.20149	4.32022	1.77033e-05	0.0408132	2.51801
acute_bcell	OLINK_FLT3LG	MARCH1	OLINK_FLT3LG	-0.180154	-0.265434	-0.0948736	5.98775	-4.14716	3.75424e-05	0.0673524	1.87995
acute_bcell	OLINK_FLT3LG	FGFR1OP2	OLINK_FLT3LG	-0.154034	-0.227305	-0.0807628	5.17642	-4.12703	4.09011e-05	0.0673524	1.80737
acute_bcell	OLINK_FLT3LG	TAGLN2	OLINK_FLT3LG	0.112899	0.0584283	0.16737	8.79765	4.06894	5.22743e-05	0.0742963	1.5997
acute_bcell	OLINK_FLT3LG	RPS6	OLINK_FLT3LG	0.0771539	0.0397003	0.114607	11.0301	4.04408	5.80087e-05	0.0742963	1.51168
acute_bcell	OLINK_FLT3LG	RPL3	OLINK_FLT3LG	0.100389	0.0509872	0.149791	10.9022	3.98931	7.28162e-05	0.0839353	1.3196
acute_bcell	OLINK_FLT3LG	RPS8	OLINK_FLT3LG	0.068481	0.0339268	0.103035	11.9844	3.89067	0.000108927	0.101703	0.979946
acute_bcell	OLINK_FLT3LG	SPRYD3	OLINK_FLT3LG	-0.233836	-0.352094	-0.115579	2.76421	-3.88186	0.000112868	0.101703	0.950014
acute_bcell	OLINK_FLT3LG	FAM78A	OLINK_FLT3LG	-0.246571	-0.371397	-0.121745	2.93281	-3.87786	0.0001147	0.101703	0.936458
acute_bcell	OLINK_FLT3LG	RPS5	OLINK_FLT3LG	0.0704468	0.0344991	0.106394	10.9942	3.8472	0.00012972	0.106806	0.832874
acute_bcell	OLINK_FLT3LG	IFI6	OLINK_FLT3LG	-0.360011	-0.545414	-0.174607	5.74745	-3.812	0.000149254	0.114696	0.714905
acute_bcell	OLINK_FLT3LG	FAM111B	OLINK_FLT3LG	0.257592	0.124092	0.391092	1.47988	3.78797	0.000164142	0.118254	0.634998
acute_bcell	OLINK_FLT3LG	SARS	OLINK_FLT3LG	-0.181245	-0.276603	-0.085887	4.70855	-3.73134	0.000204971	0.12618	0.448528
acute_bcell	OLINK_FLT3LG	PPIA	OLINK_FLT3LG	0.105983	0.0499136	0.162053	9.52522	3.71078	0.000222027	0.12618	0.381505
acute_bcell	OLINK_FLT3LG	TXNIP	OLINK_FLT3LG	-0.149856	-0.22948	-0.0702324	9.71907	-3.69477	0.000236222	0.12618	0.329563
acute_bcell	OLINK_FLT3LG	RPS9	OLINK_FLT3LG	0.0708335	0.0331326	0.108534	10.6318	3.68843	0.000242069	0.12618	0.309078
acute_bcell	OLINK_FLT3LG	SYVN1	OLINK_FLT3LG	-0.187534	-0.287391	-0.0876778	4.7243	-3.68688	0.000243524	0.12618	0.304058
acute_bcell	OLINK_FLT3LG	C12orf57	OLINK_FLT3LG	0.102072	0.0476657	0.156477	7.35426	3.68311	0.000247094	0.12618	0.291867
acute_bcell	OLINK_FLT3LG	AC011603.2	OLINK_FLT3LG	0.244733	0.113393	0.376072	1.58516	3.65807	0.000272048	0.12618	0.211308
acute_bcell	OLINK_FLT3LG	TPT1	OLINK_FLT3LG	0.0683895	0.0316022	0.105177	10.776	3.64961	0.000281004	0.12618	0.184202
acute_bcell	OLINK_FLT3LG	ADAMTS6	OLINK_FLT3LG	-0.20629	-0.317434	-0.0951453	3.03953	-3.64372	0.000287396	0.12618	0.165382
acute_bcell	OLINK_FLT3	PKIA	OLINK_FLT3	-0.553009	-0.80709	-0.298927	1.58294	-4.27281	2.18087e-05	0.166287	2.01371
acute_bcell	OLINK_FLT3	EIF5A2	OLINK_FLT3	-0.490137	-0.722095	-0.258179	1.05389	-4.14824	3.737e-05	0.166287	1.58836
acute_bcell	OLINK_FLT3	AL121603.2	OLINK_FLT3	-0.624791	-0.930149	-0.319434	2.27505	-4.01681	6.49823e-05	0.166287	1.15254
acute_bcell	OLINK_FLT3	RPS18	OLINK_FLT3	-0.163673	-0.24509	-0.0822549	11.9852	-3.9465	8.6814e-05	0.166287	0.924868
acute_bcell	OLINK_FLT3	CCDC86	OLINK_FLT3	-0.515897	-0.774525	-0.257268	2.72457	-3.91599	9.83074e-05	0.166287	0.827258
acute_bcell	OLINK_FLT3	RBM3	OLINK_FLT3	-0.333846	-0.502021	-0.165671	7.77838	-3.89708	0.000106138	0.166287	0.767121
acute_bcell	OLINK_FLT3	ZFY	OLINK_FLT3	-0.482381	-0.726966	-0.237797	1.84179	-3.87183	0.000117518	0.166287	0.687254
acute_bcell	OLINK_FLT3	ISG20	OLINK_FLT3	0.377986	0.185799	0.570173	8.30797	3.86107	0.000122711	0.166287	0.65336
acute_bcell	OLINK_FLT3	IFIT1	OLINK_FLT3	1.06628	0.522145	1.61041	2.37944	3.84698	0.000129833	0.166287	0.609149
acute_bcell	OLINK_FLT3	DUSP10	OLINK_FLT3	-0.649748	-0.989137	-0.31036	1.97394	-3.7584	0.000184392	0.2004	0.334608
acute_bcell	OLINK_FLT3	ARMH1	OLINK_FLT3	-0.574248	-0.874944	-0.273552	3.32712	-3.7491	0.000191238	0.2004	0.306117
acute_bcell	OLINK_FLT3	C12orf57	OLINK_FLT3	-0.227567	-0.347683	-0.107452	7.35426	-3.71934	0.000214767	0.206301	0.215478
acute_bcell	OLINK_FLT3	CDADC1	OLINK_FLT3	-0.482883	-0.742814	-0.222952	2.57057	-3.64702	0.000283792	0.230882	-0.00190972
acute_bcell	OLINK_FLT3	EIF2AK2	OLINK_FLT3	0.597993	0.274721	0.921266	5.62947	3.63147	0.00030114	0.230882	-0.0481341
acute_bcell	OLINK_FLT3	DNAJC18	OLINK_FLT3	-0.486781	-0.750324	-0.223238	1.81941	-3.62608	0.000307377	0.230882	-0.0640977
acute_bcell	OLINK_FLT3	XAF1	OLINK_FLT3	0.761245	0.347855	1.17463	5.91612	3.61509	0.000320475	0.230882	-0.0965893
acute_bcell	OLINK_FLT3	TRIM22	OLINK_FLT3	0.462866	0.209387	0.716345	6.38859	3.58482	0.000359316	0.243637	-0.185605
acute_bcell	OLINK_FLT3	BST2	OLINK_FLT3	0.484774	0.217685	0.751863	6.66851	3.56319	0.00038974	0.246175	-0.2488
acute_bcell	OLINK_FLT3	ACAT2	OLINK_FLT3	-0.424022	-0.659698	-0.188346	3.78758	-3.53207	0.000437749	0.246175	-0.339047
acute_bcell	OLINK_FLT3	PTMS	OLINK_FLT3	-0.47688	-0.742221	-0.21154	1.00861	-3.52826	0.00044398	0.246175	-0.350021
acute_bcell	OLINK_FLT3	IFI6	OLINK_FLT3	0.738091	0.327094	1.14909	5.74745	3.52555	0.000448484	0.246175	-0.357857
acute_bcell	OLINK_FLT3	CASP1	OLINK_FLT3	0.481857	0.212294	0.751419	4.5141	3.50924	0.000476421	0.247925	-0.404758
acute_bcell	OLINK_FLT3	IFI44L	OLINK_FLT3	1.00192	0.43979	1.56405	5.38809	3.49905	0.000494688	0.247925	-0.433947
acute_bcell	OLINK_FLT3	OAS2	OLINK_FLT3	0.617295	0.269565	0.965024	3.90573	3.48503	0.000520913	0.25019	-0.474005
acute_bcell	OLINK_FLT3	RNASEK	OLINK_FLT3	-0.330011	-0.518589	-0.141433	4.44903	-3.43552	0.000624233	0.273737	-0.614173
acute_bcell	OLINK_FLT4	NR4A1	OLINK_FLT4	0.562456	0.310133	0.814778	2.69104	4.3761	1.38094e-05	0.159181	1.1101
acute_bcell	OLINK_FLT4	EMP3	OLINK_FLT4	0.204085	0.10287	0.3053	8.34049	3.95843	8.26777e-05	0.476513	-0.0100954
acute_bcell	OLINK_FLT4	ATP6V0C	OLINK_FLT4	0.191853	0.0918142	0.291891	7.12934	3.76492	0.000179739	0.562007	-0.493148
acute_bcell	OLINK_FLT4	RHOB	OLINK_FLT4	0.391974	0.18483	0.599118	6.13732	3.71484	0.000218549	0.562007	-0.614403
acute_bcell	OLINK_FLT4	CYCS	OLINK_FLT4	0.176914	0.0827057	0.271123	6.66846	3.68661	0.000243778	0.562007	-0.682093
acute_bcell	OLINK_FLT4	NFKBIB	OLINK_FLT4	0.260877	0.11885	0.402904	4.21726	3.60595	0.000331773	0.637391	-0.87276
acute_bcell	OLINK_FLT4	AL118516.1	OLINK_FLT4	0.306607	0.133139	0.480074	3.41454	3.46991	0.000550622	0.808887	-1.1852
acute_bcell	OLINK_FLT4	LYSMD4	OLINK_FLT4	0.262849	0.11369	0.412008	0.997658	3.45949	0.000572033	0.808887	-1.20867
acute_bcell	OLINK_FLT4	SLC2A3	OLINK_FLT4	0.243942	0.103332	0.384551	5.04344	3.40586	0.000694958	0.808887	-1.32832
acute_bcell	OLINK_FLT4	ADGRE5	OLINK_FLT4	0.261588	0.10992	0.413257	4.90181	3.38594	0.000746586	0.808887	-1.37232
acute_bcell	OLINK_FLT4	RND1	OLINK_FLT4	0.278089	0.116353	0.439824	0.891122	3.37547	0.000775143	0.808887	-1.39535
acute_bcell	OLINK_FLT4	CD69	OLINK_FLT4	0.338887	0.139737	0.538037	8.0049	3.34063	0.000877572	0.808887	-1.47145
acute_bcell	OLINK_FLT4	AC136475.1	OLINK_FLT4	0.344575	0.141225	0.547924	2.24127	3.32656	0.000922409	0.808887	-1.50197
acute_bcell	OLINK_FLT4	CASP9	OLINK_FLT4	0.28078	0.113208	0.448351	2.23867	3.28943	0.00105116	0.808887	-1.58195
acute_bcell	OLINK_FLT4	BBC3	OLINK_FLT4	0.354106	0.139878	0.568335	2.35727	3.24498	0.00122713	0.808887	-1.67654
acute_bcell	OLINK_FLT4	IDUA	OLINK_FLT4	0.25759	0.100417	0.414763	1.05032	3.2174	0.00134958	0.808887	-1.73458
acute_bcell	OLINK_FLT4	FAM214B	OLINK_FLT4	0.227857	0.0886271	0.367086	0.838329	3.21281	0.00137104	0.808887	-1.74421
acute_bcell	OLINK_FLT4	ZFP36	OLINK_FLT4	0.143388	0.0555412	0.231236	7.79681	3.20436	0.00141137	0.808887	-1.76188
acute_bcell	OLINK_FLT4	TUBB2A	OLINK_FLT4	0.330547	0.126696	0.534399	2.35043	3.18328	0.00151679	0.808887	-1.80578
acute_bcell	OLINK_FLT4	DUSP4	OLINK_FLT4	0.361226	0.137453	0.584998	1.24701	3.16904	0.00159205	0.808887	-1.83527
acute_bcell	OLINK_FLT4	PPP5C	OLINK_FLT4	0.221004	0.0837176	0.358291	3.52441	3.16029	0.00163993	0.808887	-1.8533
acute_bcell	OLINK_FLT4	C2orf92	OLINK_FLT4	0.188865	0.0700344	0.307696	0.57325	3.12017	0.00187727	0.808887	-1.93549
acute_bcell	OLINK_FLT4	HLA-DMA	OLINK_FLT4	0.115391	0.0425402	0.188242	8.30922	3.10952	0.00194538	0.808887	-1.95713
acute_bcell	OLINK_FLT4	ATG101	OLINK_FLT4	0.224852	0.0826851	0.367018	3.56192	3.10494	0.00197532	0.808887	-1.96641
acute_bcell	OLINK_FLT4	ELMO2	OLINK_FLT4	0.249824	0.0917459	0.407902	1.55833	3.10254	0.00199122	0.808887	-1.97127
acute_bcell	OLINK_FMNL1	POLR2A	OLINK_FMNL1	-0.284702	-0.388888	-0.180517	4.43005	-5.36461	1.08418e-07	0.000401312	7.20771
acute_bcell	OLINK_FMNL1	PPP6R1	OLINK_FMNL1	-0.30378	-0.415246	-0.192315	3.46903	-5.35025	1.17034e-07	0.000401312	7.1389
acute_bcell	OLINK_FMNL1	NHLRC3	OLINK_FMNL1	-0.310031	-0.42432	-0.195743	3.6032	-5.32548	1.33487e-07	0.000401312	7.02059
acute_bcell	OLINK_FMNL1	TNFSF13B	OLINK_FMNL1	-0.391517	-0.536061	-0.246973	2.09083	-5.31749	1.3926e-07	0.000401312	6.98251
acute_bcell	OLINK_FMNL1	LARP4B	OLINK_FMNL1	-0.306741	-0.433213	-0.180268	2.3181	-4.76136	2.31143e-06	0.00532877	4.46404
acute_bcell	OLINK_FMNL1	IRF9	OLINK_FMNL1	-0.3135	-0.444717	-0.182283	3.4397	-4.69032	3.2455e-06	0.00623516	4.16104
acute_bcell	OLINK_FMNL1	SAMD9	OLINK_FMNL1	-0.326532	-0.464815	-0.188249	4.57334	-4.63566	4.20144e-06	0.00633789	3.9308
acute_bcell	OLINK_FMNL1	MT-ND1	OLINK_FMNL1	-0.12364	-0.176111	-0.071169	9.40035	-4.62589	4.39864e-06	0.00633789	3.88991
acute_bcell	OLINK_FMNL1	DTX3L	OLINK_FMNL1	-0.310006	-0.444604	-0.175407	3.76456	-4.52152	7.14191e-06	0.00903628	3.45823
acute_bcell	OLINK_FMNL1	GBP4	OLINK_FMNL1	-0.320613	-0.460445	-0.180781	3.46311	-4.50122	7.83923e-06	0.00903628	3.37535
acute_bcell	OLINK_FMNL1	PARP12	OLINK_FMNL1	-0.312671	-0.450029	-0.175312	3.53875	-4.46874	9.09244e-06	0.00922329	3.24346
acute_bcell	OLINK_FMNL1	ZNFX1	OLINK_FMNL1	-0.268033	-0.386099	-0.149967	3.8041	-4.45676	9.60176e-06	0.00922329	3.19501
acute_bcell	OLINK_FMNL1	TUBD1	OLINK_FMNL1	-0.288228	-0.417192	-0.159263	2.02194	-4.38754	1.31202e-05	0.00965356	2.91767
acute_bcell	OLINK_FMNL1	ZCWPW1	OLINK_FMNL1	-0.281328	-0.407428	-0.155229	2.60444	-4.3798	1.35825e-05	0.00965356	2.88693
acute_bcell	OLINK_FMNL1	YWHAH	OLINK_FMNL1	0.288013	0.158176	0.417849	3.40413	4.35483	1.51839e-05	0.00965356	2.78801
acute_bcell	OLINK_FMNL1	ARHGEF3	OLINK_FMNL1	-0.294183	-0.426869	-0.161497	3.1762	-4.35257	1.53369e-05	0.00965356	2.77912
acute_bcell	OLINK_FMNL1	TRIM33	OLINK_FMNL1	-0.270571	-0.392855	-0.148288	2.94749	-4.3438	1.59468e-05	0.00965356	2.74453
acute_bcell	OLINK_FMNL1	RHOT1	OLINK_FMNL1	-0.267862	-0.389126	-0.146599	2.89652	-4.33647	1.64739e-05	0.00965356	2.71568
acute_bcell	OLINK_FMNL1	TRIM56	OLINK_FMNL1	-0.28429	-0.413272	-0.155307	3.40514	-4.32698	1.71812e-05	0.00965356	2.6784
acute_bcell	OLINK_FMNL1	ANK1	OLINK_FMNL1	-0.300396	-0.436742	-0.16405	1.94004	-4.3252	1.73175e-05	0.00965356	2.6714
acute_bcell	OLINK_FMNL1	RPAP1	OLINK_FMNL1	-0.272035	-0.395621	-0.148449	1.83554	-4.32125	1.76225e-05	0.00965356	2.65591
acute_bcell	OLINK_FMNL1	IFIT2	OLINK_FMNL1	-0.414182	-0.602786	-0.225578	2.90057	-4.31118	1.84244e-05	0.00965356	2.61646
acute_bcell	OLINK_FMNL1	PSMA3-AS1	OLINK_FMNL1	-0.187513	-0.27366	-0.101366	4.79284	-4.27314	2.1777e-05	0.0109141	2.46831
acute_bcell	OLINK_FMNL1	CCNQ	OLINK_FMNL1	-0.287064	-0.419355	-0.154773	3.0256	-4.25994	2.30714e-05	0.011081	2.41717
acute_bcell	OLINK_FMNL1	RSAD2	OLINK_FMNL1	-0.435621	-0.637022	-0.234219	1.97027	-4.24621	2.44952e-05	0.0112942	2.36414
acute_bcell	OLINK_FMR1	H3F3B	OLINK_FMR1	0.212284	0.133647	0.290921	10.0276	5.29962	1.53056e-07	0.00176428	3.74433
acute_bcell	OLINK_FMR1	TAGLN2	OLINK_FMR1	0.205122	0.122498	0.287746	8.79765	4.87373	1.33901e-06	0.00771741	2.40655
acute_bcell	OLINK_FMR1	PHYHD1	OLINK_FMR1	0.333747	0.188249	0.479246	0.563888	4.50312	7.7713e-06	0.0298599	1.3261
acute_bcell	OLINK_FMR1	PRKAR1A	OLINK_FMR1	0.235929	0.121727	0.350131	5.49384	4.05569	5.52606e-05	0.159247	0.127691
acute_bcell	OLINK_FMR1	PPP1R15A	OLINK_FMR1	0.408338	0.207276	0.6094	6.87866	3.98699	7.35159e-05	0.169484	-0.0458831
acute_bcell	OLINK_FMR1	RHOF	OLINK_FMR1	0.235635	0.116839	0.354431	5.44396	3.89396	0.000107485	0.206496	-0.276474
acute_bcell	OLINK_FMR1	CD80	OLINK_FMR1	0.425455	0.206887	0.644023	2.25009	3.82139	0.000143786	0.236775	-0.452789
acute_bcell	OLINK_FMR1	KLF6	OLINK_FMR1	0.301512	0.137739	0.465286	8.32317	3.61423	0.000321521	0.463272	-0.93874
acute_bcell	OLINK_FMR1	CDC42SE1	OLINK_FMR1	0.188493	0.0834761	0.293511	5.99441	3.52363	0.000451684	0.565667	-1.14317
acute_bcell	OLINK_FMR1	ATP6V0D1	OLINK_FMR1	0.226672	0.0995757	0.353768	5.21424	3.50123	0.000490732	0.565667	-1.19295
acute_bcell	OLINK_FMR1	NECAP2	OLINK_FMR1	0.218618	0.0937752	0.34346	4.84334	3.43778	0.000619126	0.607183	-1.3323
acute_bcell	OLINK_FMR1	QSOX2	OLINK_FMR1	-0.309721	-0.488003	-0.131439	2.2674	-3.41051	0.000683407	0.607183	-1.39144
acute_bcell	OLINK_FMR1	CD70	OLINK_FMR1	0.40059	0.169965	0.631214	3.39619	3.40995	0.000684773	0.607183	-1.39263
acute_bcell	OLINK_FMR1	BASP1	OLINK_FMR1	0.255918	0.107653	0.404184	4.66781	3.38856	0.000739588	0.608945	-1.4387
acute_bcell	OLINK_FMR1	HIST1H1E	OLINK_FMR1	0.305044	0.127282	0.482806	6.01837	3.36882	0.000793784	0.609996	-1.48097
acute_bcell	OLINK_FMR1	IL6	OLINK_FMR1	0.431824	0.176386	0.687263	2.21444	3.31876	0.0009482	0.646456	-1.5871
acute_bcell	OLINK_FMR1	IL5RA	OLINK_FMR1	0.239619	0.0962329	0.383006	0.581231	3.28072	0.00108368	0.646456	-1.66671
acute_bcell	OLINK_FMR1	LETM1	OLINK_FMR1	-0.292866	-0.469658	-0.116074	2.54492	-3.25208	0.00119731	0.646456	-1.72608
acute_bcell	OLINK_FMR1	GTF2IRD2	OLINK_FMR1	-0.300829	-0.483031	-0.118627	1.40779	-3.24131	0.00124278	0.646456	-1.74826
acute_bcell	OLINK_FMR1	AEN	OLINK_FMR1	-0.321757	-0.517802	-0.125712	3.19174	-3.22202	0.00132833	0.646456	-1.78784
acute_bcell	OLINK_FMR1	LIMK1	OLINK_FMR1	0.297301	0.116006	0.478596	2.52236	3.21933	0.00134068	0.646456	-1.79334
acute_bcell	OLINK_FMR1	ARHGEF5	OLINK_FMR1	-0.219439	-0.353998	-0.0848799	0.619403	-3.20152	0.00142517	0.646456	-1.82965
acute_bcell	OLINK_FMR1	MARCKS	OLINK_FMR1	0.281174	0.108618	0.453731	5.08115	3.19889	0.00143804	0.646456	-1.83499
acute_bcell	OLINK_FMR1	SAMSN1	OLINK_FMR1	0.30463	0.117442	0.491817	2.81701	3.19485	0.00145807	0.646456	-1.8432
acute_bcell	OLINK_FMR1	YWHAZ	OLINK_FMR1	0.101474	0.0390139	0.163934	8.56149	3.18939	0.0014855	0.646456	-1.85427
acute_bcell	OLINK_FOLR1	CRIP1	OLINK_FOLR1	0.275513	0.158243	0.392783	6.20158	4.61222	4.68955e-06	0.0465672	3.52957
acute_bcell	OLINK_FOLR1	PDK4	OLINK_FOLR1	-0.272579	-0.39296	-0.152197	0.950812	-4.44515	1.01206e-05	0.0465672	2.88757
acute_bcell	OLINK_FOLR1	BBC3	OLINK_FOLR1	0.370656	0.204285	0.537028	2.35727	4.37369	1.39587e-05	0.0465672	2.61976
acute_bcell	OLINK_FOLR1	CCDC137	OLINK_FOLR1	-0.250777	-0.364192	-0.137362	3.86453	-4.34082	1.61593e-05	0.0465672	2.49793
acute_bcell	OLINK_FOLR1	ZNF611	OLINK_FOLR1	-0.275725	-0.407121	-0.144329	2.00967	-4.11956	4.22205e-05	0.0900338	1.70062
acute_bcell	OLINK_FOLR1	MDM1	OLINK_FOLR1	-0.262418	-0.388226	-0.136611	2.27943	-4.0949	4.68641e-05	0.0900338	1.61421
acute_bcell	OLINK_FOLR1	SLC2A3	OLINK_FOLR1	0.22437	0.114699	0.334042	5.04344	4.01632	6.51157e-05	0.107227	1.34215
acute_bcell	OLINK_FOLR1	SLC2A5	OLINK_FOLR1	-0.303718	-0.453714	-0.153722	1.93992	-3.97509	7.72091e-05	0.111249	1.20143
acute_bcell	OLINK_FOLR1	RPS18	OLINK_FOLR1	0.0788462	0.0386638	0.119029	11.9852	3.85212	0.00012719	0.158076	0.789892
acute_bcell	OLINK_FOLR1	FANCF	OLINK_FOLR1	-0.265739	-0.401834	-0.129645	2.68739	-3.83328	0.000137135	0.158076	0.727936
acute_bcell	OLINK_FOLR1	SON	OLINK_FOLR1	-0.0826487	-0.125636	-0.0396612	7.86988	-3.77441	0.000173155	0.179448	0.536196
acute_bcell	OLINK_FOLR1	CRIP2	OLINK_FOLR1	0.368599	0.175327	0.56187	2.84573	3.74404	0.000195053	0.179448	0.438408
acute_bcell	OLINK_FOLR1	PPM1J	OLINK_FOLR1	-0.175329	-0.268095	-0.082563	0.615452	-3.7104	0.000222353	0.179448	0.330934
acute_bcell	OLINK_FOLR1	APOL6	OLINK_FOLR1	-0.289072	-0.443859	-0.134285	2.80862	-3.66629	0.000263605	0.179448	0.191464
acute_bcell	OLINK_FOLR1	LYZ	OLINK_FOLR1	-0.313826	-0.482865	-0.144788	4.89015	-3.64468	0.000286347	0.179448	0.123711
acute_bcell	OLINK_FOLR1	PEPD	OLINK_FOLR1	-0.198156	-0.304929	-0.0913834	4.22158	-3.64336	0.000287793	0.179448	0.119588
acute_bcell	OLINK_FOLR1	CDC5L	OLINK_FOLR1	-0.195657	-0.301654	-0.0896607	4.36336	-3.62376	0.000310101	0.179448	0.058503
acute_bcell	OLINK_FOLR1	NRBF2	OLINK_FOLR1	-0.210513	-0.325467	-0.0955594	3.85343	-3.5951	0.000345654	0.179448	-0.0302429
acute_bcell	OLINK_FOLR1	PRKAR1A	OLINK_FOLR1	0.150014	0.0680708	0.231957	5.49384	3.59397	0.000347141	0.179448	-0.0337504
acute_bcell	OLINK_FOLR1	PTP4A1	OLINK_FOLR1	0.152853	0.0689836	0.236723	5.25772	3.57787	0.000368845	0.179448	-0.0833007
acute_bcell	OLINK_FOLR1	BET1L	OLINK_FOLR1	-0.206044	-0.319235	-0.0928525	4.07064	-3.57357	0.000374855	0.179448	-0.0965012
acute_bcell	OLINK_FOLR1	RPS6KA3	OLINK_FOLR1	-0.228556	-0.354136	-0.102977	3.02023	-3.57297	0.000375702	0.179448	-0.0983447
acute_bcell	OLINK_FOLR1	TENT5A	OLINK_FOLR1	-0.275272	-0.427169	-0.123376	3.24296	-3.5577	0.000397832	0.179448	-0.145076
acute_bcell	OLINK_FOLR1	ZNF487	OLINK_FOLR1	0.250169	0.111954	0.388384	2.62668	3.55331	0.000404409	0.179448	-0.158459
acute_bcell	OLINK_FOLR1	ATE1	OLINK_FOLR1	-0.206359	-0.320478	-0.0922399	3.10659	-3.54994	0.000409543	0.179448	-0.168755
acute_bcell	OLINK_FOLR2	HNRNPC	OLINK_FOLR2	0.147459	0.0881967	0.206722	7.48731	4.88479	1.26821e-06	0.00979488	4.65976
acute_bcell	OLINK_FOLR2	HSP90AA1	OLINK_FOLR2	0.191723	0.113715	0.26973	8.20903	4.82494	1.69947e-06	0.00979488	4.41302
acute_bcell	OLINK_FOLR2	IFI44L	OLINK_FOLR2	0.643003	0.34051	0.945497	5.38809	4.17304	3.36074e-05	0.0908272	1.91056
acute_bcell	OLINK_FOLR2	H3F3B	OLINK_FOLR2	0.131524	0.0689531	0.194096	10.0276	4.12654	4.09871e-05	0.0908272	1.74516
acute_bcell	OLINK_FOLR2	IFITM1	OLINK_FOLR2	0.393199	0.204103	0.582295	8.37371	4.08212	4.94582e-05	0.0908272	1.58878
acute_bcell	OLINK_FOLR2	MOV10	OLINK_FOLR2	0.297907	0.153725	0.44209	1.71696	4.05624	5.51338e-05	0.0908272	1.49843
acute_bcell	OLINK_FOLR2	BST2	OLINK_FOLR2	0.294738	0.151276	0.438201	6.66851	4.03322	6.06951e-05	0.0908272	1.41854
acute_bcell	OLINK_FOLR2	LINC01089	OLINK_FOLR2	0.264104	0.134455	0.393753	3.45351	3.99909	6.99328e-05	0.0908272	1.30085
acute_bcell	OLINK_FOLR2	HIST1H1C	OLINK_FOLR2	0.211519	0.107597	0.315442	5.74786	3.99571	7.09156e-05	0.0908272	1.28926
acute_bcell	OLINK_FOLR2	RPS4X	OLINK_FOLR2	-0.0850195	-0.127143	-0.0428963	11.3073	-3.96235	8.13602e-05	0.0937839	1.17522
acute_bcell	OLINK_FOLR2	RPS29	OLINK_FOLR2	-0.150309	-0.225831	-0.0747866	9.75207	-3.9072	0.000101879	0.0993947	0.988732
acute_bcell	OLINK_FOLR2	EPSTI1	OLINK_FOLR2	0.376476	0.187131	0.565821	4.74028	3.90337	0.000103473	0.0993947	0.97587
acute_bcell	OLINK_FOLR2	ERH	OLINK_FOLR2	0.127967	0.0630915	0.192843	6.77402	3.87232	0.000117287	0.100239	0.872087
acute_bcell	OLINK_FOLR2	RPL3	OLINK_FOLR2	-0.116169	-0.175206	-0.0571333	10.9022	-3.86304	0.000121745	0.100239	0.841208
acute_bcell	OLINK_FOLR2	COX5B	OLINK_FOLR2	0.111665	0.0542541	0.169076	7.58208	3.81837	0.000145523	0.11183	0.693622
acute_bcell	OLINK_FOLR2	TRAF3IP2-AS1	OLINK_FOLR2	0.268925	0.12909	0.40876	1.94656	3.77547	0.000172434	0.124228	0.553421
acute_bcell	OLINK_FOLR2	IRF7	OLINK_FOLR2	0.348058	0.165078	0.531038	6.06673	3.73425	0.000202653	0.13231	0.420147
acute_bcell	OLINK_FOLR2	LGALS3BP	OLINK_FOLR2	0.34332	0.161177	0.525463	1.92804	3.70035	0.00023118	0.13231	0.311564
acute_bcell	OLINK_FOLR2	CHORDC1	OLINK_FOLR2	0.252432	0.118386	0.386478	3.85074	3.69697	0.000234219	0.13231	0.3008
acute_bcell	OLINK_FOLR2	TRIM22	OLINK_FOLR2	0.25675	0.11964	0.39386	6.38859	3.67617	0.000253783	0.13231	0.234718
acute_bcell	OLINK_FOLR2	RPS8	OLINK_FOLR2	-0.0772204	-0.118539	-0.0359019	11.9844	-3.66895	0.000260923	0.13231	0.211869
acute_bcell	OLINK_FOLR2	DHX58	OLINK_FOLR2	0.31933	0.148202	0.490457	2.25988	3.66332	0.000266629	0.13231	0.19406
acute_bcell	OLINK_FOLR2	EIF2AK2	OLINK_FOLR2	0.324604	0.149976	0.499232	5.62947	3.64919	0.000281453	0.13231	0.149528
acute_bcell	OLINK_FOLR2	MX1	OLINK_FOLR2	0.352814	0.162657	0.542972	6.07894	3.6424	0.000288848	0.13231	0.128189
acute_bcell	OLINK_FOLR2	MYO7B	OLINK_FOLR2	0.355919	0.163166	0.548672	2.58858	3.62497	0.000308672	0.13231	0.0735962
acute_bcell	OLINK_FOLR3	TAF4B	OLINK_FOLR3	0.083513	0.0440589	0.122967	2.92998	4.15544	3.62373e-05	0.150337	1.90558
acute_bcell	OLINK_FOLR3	MMP11	OLINK_FOLR3	0.0782259	0.0404596	0.115992	1.21552	4.06632	5.28529e-05	0.150337	1.55651
acute_bcell	OLINK_FOLR3	C9orf66	OLINK_FOLR3	0.0638712	0.0328618	0.0948805	0.821373	4.04359	5.81268e-05	0.150337	1.46865
acute_bcell	OLINK_FOLR3	MYO7B	OLINK_FOLR3	0.107015	0.0546511	0.159379	2.58858	4.01206	6.62759e-05	0.150337	1.34754
acute_bcell	OLINK_FOLR3	CRIP2	OLINK_FOLR3	-0.115793	-0.17277	-0.0588168	2.84573	-3.98972	7.26918e-05	0.150337	1.2623
acute_bcell	OLINK_FOLR3	SYNPO	OLINK_FOLR3	-0.0793467	-0.118664	-0.040029	1.58011	-3.96183	8.15329e-05	0.150337	1.15648
acute_bcell	OLINK_FOLR3	AP001059.3	OLINK_FOLR3	0.0888281	0.0443381	0.133318	2.29221	3.91961	9.68716e-05	0.150337	0.997691
acute_bcell	OLINK_FOLR3	TBC1D1	OLINK_FOLR3	0.062909	0.0312529	0.094565	4.42958	3.90131	0.000104337	0.150337	0.929358
acute_bcell	OLINK_FOLR3	DPY19L2	OLINK_FOLR3	0.054023	0.0264743	0.0815717	0.521039	3.84975	0.000128402	0.164455	0.738498
acute_bcell	OLINK_FOLR3	LPP-AS2	OLINK_FOLR3	0.0503525	0.0239175	0.0767874	0.579744	3.73937	0.000198651	0.228985	0.338067
acute_bcell	OLINK_FOLR3	C19orf24	OLINK_FOLR3	0.0632281	0.0282104	0.0982458	4.54052	3.54468	0.000417652	0.382143	-0.340782
acute_bcell	OLINK_FOLR3	RASSF6	OLINK_FOLR3	-0.0802136	-0.12486	-0.0355672	1.31036	-3.52709	0.000445917	0.382143	-0.400403
acute_bcell	OLINK_FOLR3	IGFBP4	OLINK_FOLR3	0.0907042	0.0401302	0.141278	2.40095	3.52091	0.000456266	0.382143	-0.421284
acute_bcell	OLINK_FOLR3	ZNF610	OLINK_FOLR3	0.0504489	0.022273	0.0786249	0.593241	3.51503	0.00046632	0.382143	-0.441117
acute_bcell	OLINK_FOLR3	FAS	OLINK_FOLR3	-0.0816204	-0.127432	-0.0358084	2.74635	-3.49764	0.00049728	0.382143	-0.499583
acute_bcell	OLINK_FOLR3	ITPKB	OLINK_FOLR3	0.0672787	0.0287113	0.105846	2.10504	3.42462	0.000649398	0.440825	-0.74196
acute_bcell	OLINK_FOLR3	SCN3A	OLINK_FOLR3	0.0743974	0.0315484	0.117246	1.97852	3.40857	0.000688201	0.440825	-0.794581
acute_bcell	OLINK_FOLR3	SESN1	OLINK_FOLR3	0.0892821	0.0375697	0.140995	4.22908	3.38942	0.000737327	0.440825	-0.857058
acute_bcell	OLINK_FOLR3	SLC25A3	OLINK_FOLR3	-0.0248759	-0.0392938	-0.0104579	7.19497	-3.38712	0.000743427	0.440825	-0.864521
acute_bcell	OLINK_FOLR3	BLZF1	OLINK_FOLR3	0.0658434	0.0275914	0.104095	1.91681	3.3792	0.000764856	0.440825	-0.890255
acute_bcell	OLINK_FOLR3	MAP2K5	OLINK_FOLR3	0.0700747	0.0280008	0.112149	2.28449	3.26967	0.00112629	0.572502	-1.23993
acute_bcell	OLINK_FOLR3	TM2D3	OLINK_FOLR3	0.0461275	0.0183103	0.0739447	4.13425	3.25538	0.00118366	0.572502	-1.28472
acute_bcell	OLINK_FOLR3	ZNF846	OLINK_FOLR3	0.06289	0.0248087	0.100971	1.78492	3.24209	0.00123944	0.572502	-1.3262
acute_bcell	OLINK_FOLR3	CD5	OLINK_FOLR3	0.0633345	0.0248861	0.101783	1.18478	3.23383	0.00127536	0.572502	-1.35193
acute_bcell	OLINK_FOLR3	TTC30A	OLINK_FOLR3	0.0637408	0.0250242	0.102457	1.46081	3.23203	0.0012833	0.572502	-1.35752
acute_bcell	OLINK_FOPNL	KLF6	OLINK_FOPNL	0.277454	0.175613	0.379295	8.32317	5.3484	1.18196e-07	0.00111986	7.01185
acute_bcell	OLINK_FOPNL	H3F3B	OLINK_FOPNL	0.133498	0.0836184	0.183377	10.0276	5.25423	1.94302e-07	0.00111986	6.57244
acute_bcell	OLINK_FOPNL	PPP1R15A	OLINK_FOPNL	0.309219	0.183271	0.435167	6.87866	4.81981	1.74246e-06	0.00573149	4.63899
acute_bcell	OLINK_FOPNL	ZNF235	OLINK_FOPNL	-0.282299	-0.397937	-0.166661	2.09055	-4.79252	1.98889e-06	0.00573149	4.52275
acute_bcell	OLINK_FOPNL	TAGAP	OLINK_FOPNL	0.21233	0.122246	0.302413	6.74011	4.62724	4.37081e-06	0.0100765	3.83178
acute_bcell	OLINK_FOPNL	ADI1	OLINK_FOPNL	-0.213899	-0.306154	-0.121645	4.6032	-4.55172	6.21342e-06	0.011937	3.52366
acute_bcell	OLINK_FOPNL	RAB34	OLINK_FOPNL	-0.273735	-0.393373	-0.154097	2.54438	-4.49174	8.18678e-06	0.0134813	3.28233
acute_bcell	OLINK_FOPNL	SDHAF1	OLINK_FOPNL	-0.28111	-0.404964	-0.157257	3.20467	-4.45577	9.64485e-06	0.013897	3.13903
acute_bcell	OLINK_FOPNL	RMI1	OLINK_FOPNL	-0.243142	-0.351357	-0.134927	1.16051	-4.4109	1.18134e-05	0.0151304	2.96184
acute_bcell	OLINK_FOPNL	IKBIP	OLINK_FOPNL	-0.250453	-0.366211	-0.134696	3.31018	-4.24751	2.43567e-05	0.0251154	2.33089
acute_bcell	OLINK_FOPNL	MGAT1	OLINK_FOPNL	-0.224385	-0.328696	-0.120074	4.22489	-4.22297	2.70973e-05	0.0251154	2.23808
acute_bcell	OLINK_FOPNL	TAGLN2	OLINK_FOPNL	0.11183	0.0597297	0.16393	8.79765	4.21379	2.81957e-05	0.0251154	2.2035
acute_bcell	OLINK_FOPNL	AC004865.2	OLINK_FOPNL	-0.248562	-0.364393	-0.132731	2.53148	-4.21274	2.83248e-05	0.0251154	2.19953
acute_bcell	OLINK_FOPNL	TDG	OLINK_FOPNL	-0.199774	-0.293421	-0.106127	4.09251	-4.18793	3.1524e-05	0.0259555	2.10645
acute_bcell	OLINK_FOPNL	TENT5A	OLINK_FOPNL	-0.280269	-0.412957	-0.147581	3.24296	-4.14666	3.76228e-05	0.0289119	1.95272
acute_bcell	OLINK_FOPNL	MT2A	OLINK_FOPNL	-0.295566	-0.436612	-0.154521	4.95786	-4.11387	4.32508e-05	0.0311595	1.83164
acute_bcell	OLINK_FOPNL	LAGE3	OLINK_FOPNL	-0.229499	-0.33985	-0.119149	4.25687	-4.08285	4.93051e-05	0.0334318	1.71793
acute_bcell	OLINK_FOPNL	HNRNPAB	OLINK_FOPNL	-0.237678	-0.352409	-0.122947	4.20058	-4.06689	5.27263e-05	0.0337653	1.65974
acute_bcell	OLINK_FOPNL	SMC2	OLINK_FOPNL	-0.256917	-0.382544	-0.131291	2.64608	-4.01483	6.55184e-05	0.039749	1.47145
acute_bcell	OLINK_FOPNL	ZFP14	OLINK_FOPNL	-0.228963	-0.341369	-0.116558	2.66194	-3.99883	7.0009e-05	0.0403497	1.41403
acute_bcell	OLINK_FOPNL	CHTF8	OLINK_FOPNL	-0.232838	-0.348591	-0.117085	4.43065	-3.9489	8.59669e-05	0.0471876	1.23632
acute_bcell	OLINK_FOPNL	TXNRD1	OLINK_FOPNL	-0.204948	-0.307746	-0.102149	2.80911	-3.91391	9.91413e-05	0.0505182	1.11305
acute_bcell	OLINK_FOPNL	SPDL1	OLINK_FOPNL	-0.211625	-0.317884	-0.105366	1.14971	-3.90982	0.0001008	0.0505182	1.09871
acute_bcell	OLINK_FOPNL	MLXIP	OLINK_FOPNL	-0.230387	-0.347066	-0.113708	2.96248	-3.87634	0.000115407	0.0554288	0.981824
acute_bcell	OLINK_FOPNL	CST3	OLINK_FOPNL	-0.291455	-0.439947	-0.142963	3.76317	-3.85321	0.000126636	0.0566608	0.901682
acute_bcell	OLINK_FOSB	IGLC7	OLINK_FOSB	0.794992	0.420111	1.16987	2.3454	4.16317	3.50591e-05	0.291011	-0.11362
acute_bcell	OLINK_FOSB	SNX22	OLINK_FOSB	-0.351501	-0.520748	-0.182254	4.94098	-4.0772	5.04921e-05	0.291011	-0.311158
acute_bcell	OLINK_FOSB	ZNF621	OLINK_FOSB	0.395424	0.198246	0.592601	1.67894	3.93696	9.02655e-05	0.338887	-0.625078
acute_bcell	OLINK_FOSB	FXYD7	OLINK_FOSB	0.506055	0.249456	0.762654	2.13705	3.87166	0.000117598	0.338887	-0.767712
acute_bcell	OLINK_FOSB	AREG	OLINK_FOSB	0.511562	0.24621	0.776914	3.60859	3.7847	0.000166276	0.383333	-0.954173
acute_bcell	OLINK_FOSB	DNMBP	OLINK_FOSB	0.404741	0.187509	0.621973	2.37896	3.6577	0.000272433	0.501419	-1.21928
acute_bcell	OLINK_FOSB	AARSD1	OLINK_FOSB	0.370078	0.169855	0.570302	1.68217	3.62856	0.000304496	0.501419	-1.2789
acute_bcell	OLINK_FOSB	FXN	OLINK_FOSB	0.296481	0.130917	0.462045	0.795525	3.51549	0.000465529	0.670769	-1.50593
acute_bcell	OLINK_FOSB	IGHV7-4-1	OLINK_FOSB	0.93107	0.393867	1.46827	2.58269	3.40251	0.000703407	0.828008	-1.72593
acute_bcell	OLINK_FOSB	DNAJB1	OLINK_FOSB	0.273793	0.111591	0.435995	4.39463	3.31377	0.000965028	0.828008	-1.89391
acute_bcell	OLINK_FOSB	TNFSF9	OLINK_FOSB	0.259347	0.104848	0.413845	0.535271	3.29543	0.00102928	0.828008	-1.92809
acute_bcell	OLINK_FOSB	CYBB	OLINK_FOSB	-0.250753	-0.400498	-0.101008	5.40078	-3.28737	0.00105877	0.828008	-1.94306
acute_bcell	OLINK_FOSB	AKAP6	OLINK_FOSB	0.308861	0.123177	0.494545	0.870711	3.26545	0.00114293	0.828008	-1.98358
acute_bcell	OLINK_FOSB	DHX32	OLINK_FOSB	0.313311	0.124474	0.502147	1.27828	3.2572	0.00117618	0.828008	-1.99876
acute_bcell	OLINK_FOSB	MIR4458HG	OLINK_FOSB	-0.262037	-0.421569	-0.102504	0.742522	-3.22455	0.00131683	0.828008	-2.05851
acute_bcell	OLINK_FOSB	CARF	OLINK_FOSB	0.345383	0.134122	0.556644	2.09776	3.2095	0.00138673	0.828008	-2.08585
acute_bcell	OLINK_FOSB	NR4A2	OLINK_FOSB	0.49519	0.19224	0.798141	4.21675	3.2089	0.00138959	0.828008	-2.08694
acute_bcell	OLINK_FOSB	PDE4B	OLINK_FOSB	0.261494	0.100961	0.422028	5.82969	3.1978	0.00144341	0.828008	-2.10701
acute_bcell	OLINK_FOSB	AC004812.2	OLINK_FOSB	0.307888	0.117246	0.498529	1.24376	3.17052	0.00158407	0.828008	-2.15609
acute_bcell	OLINK_FOSB	LINC01781	OLINK_FOSB	-0.336592	-0.545055	-0.128129	5.74963	-3.16979	0.001588	0.828008	-2.1574
acute_bcell	OLINK_FOSB	ZNF628	OLINK_FOSB	0.315192	0.11892	0.511465	1.29893	3.15262	0.00168309	0.828008	-2.18807
acute_bcell	OLINK_FOSB	DUS4L	OLINK_FOSB	-0.31173	-0.506649	-0.116811	2.59611	-3.13963	0.00175845	0.828008	-2.21115
acute_bcell	OLINK_FOSB	HIST2H2AB	OLINK_FOSB	0.33043	0.12188	0.53898	1.44907	3.11046	0.00193927	0.828008	-2.26269
acute_bcell	OLINK_FOSB	RBMX2	OLINK_FOSB	0.259528	0.0956492	0.423407	3.61871	3.10897	0.00194896	0.828008	-2.26531
acute_bcell	OLINK_FOSB	THOP1	OLINK_FOSB	0.306216	0.112583	0.49985	2.96345	3.10458	0.00197774	0.828008	-2.27303
acute_bcell	OLINK_FOXO1	H3F3B	OLINK_FOXO1	0.118985	0.0898395	0.148131	10.0276	8.01446	4.27694e-15	4.93003e-11	22.7474
acute_bcell	OLINK_FOXO1	KLF6	OLINK_FOXO1	0.17367	0.112691	0.234649	8.32317	5.5911	3.16916e-08	0.000182654	8.3364
acute_bcell	OLINK_FOXO1	PPP1R15A	OLINK_FOXO1	0.207869	0.132355	0.283383	6.87866	5.40402	8.78072e-08	0.000337384	7.41569
acute_bcell	OLINK_FOXO1	HERC5	OLINK_FOXO1	-0.238847	-0.334713	-0.142982	3.79372	-4.89118	1.22899e-06	0.00300986	5.04041
acute_bcell	OLINK_FOXO1	IGSF6	OLINK_FOXO1	-0.165573	-0.232196	-0.0989502	1.01581	-4.87888	1.30557e-06	0.00300986	4.98617
acute_bcell	OLINK_FOXO1	IFI6	OLINK_FOXO1	-0.257966	-0.364909	-0.151023	5.74745	-4.7355	2.61678e-06	0.00502727	4.363
acute_bcell	OLINK_FOXO1	TNFSF10	OLINK_FOXO1	-0.209723	-0.298026	-0.121421	3.564	-4.66261	3.70044e-06	0.00609356	4.05293
acute_bcell	OLINK_FOXO1	IRF7	OLINK_FOXO1	-0.20805	-0.296297	-0.119803	6.06673	-4.62832	4.34872e-06	0.00626597	3.90859
acute_bcell	OLINK_FOXO1	RSAD2	OLINK_FOXO1	-0.257086	-0.366728	-0.147443	1.97027	-4.60315	4.89261e-06	0.00626634	3.80327
acute_bcell	OLINK_FOXO1	IFIT1	OLINK_FOXO1	-0.322804	-0.464402	-0.181206	2.37944	-4.47546	8.81854e-06	0.0101116	3.27742
acute_bcell	OLINK_FOXO1	PRKAR1A	OLINK_FOXO1	0.0981132	0.0547857	0.141441	5.49384	4.44548	1.01055e-05	0.0101116	3.156
acute_bcell	OLINK_FOXO1	USP18	OLINK_FOXO1	-0.253445	-0.366054	-0.140835	2.45849	-4.41839	1.14216e-05	0.0101116	3.04692
acute_bcell	OLINK_FOXO1	MT2A	OLINK_FOXO1	-0.191016	-0.275966	-0.106067	4.95786	-4.41432	1.16332e-05	0.0101116	3.03057
acute_bcell	OLINK_FOXO1	PRRG2	OLINK_FOXO1	-0.138529	-0.200304	-0.0767529	0.99819	-4.40227	1.22809e-05	0.0101116	2.98232
acute_bcell	OLINK_FOXO1	IFIT3	OLINK_FOXO1	-0.329775	-0.477618	-0.181931	3.61219	-4.37895	1.36342e-05	0.0104775	2.88925
acute_bcell	OLINK_FOXO1	ZNF235	OLINK_FOXO1	-0.154996	-0.22527	-0.0847217	2.09055	-4.32991	1.696e-05	0.0117089	2.69505
acute_bcell	OLINK_FOXO1	SDHAF1	OLINK_FOXO1	-0.165283	-0.240292	-0.0902742	3.20467	-4.32584	1.72682e-05	0.0117089	2.67904
acute_bcell	OLINK_FOXO1	ZNF844	OLINK_FOXO1	0.159353	0.0864911	0.232214	2.75697	4.29354	1.99123e-05	0.0127424	2.5524
acute_bcell	OLINK_FOXO1	CMPK2	OLINK_FOXO1	-0.264386	-0.385616	-0.143157	2.23323	-4.2814	2.10034e-05	0.0127424	2.50499
acute_bcell	OLINK_FOXO1	TAGLN2	OLINK_FOXO1	0.0680278	0.0365847	0.0994709	8.79765	4.24733	2.43752e-05	0.0140486	2.37277
acute_bcell	OLINK_FOXO1	IFI44L	OLINK_FOXO1	-0.315444	-0.461903	-0.168986	5.38809	-4.22827	2.64814e-05	0.0145358	2.2992
acute_bcell	OLINK_FOXO1	BAG1	OLINK_FOXO1	-0.139391	-0.204968	-0.0738146	4.91044	-4.17293	3.36229e-05	0.0176169	2.08742
acute_bcell	OLINK_FOXO1	IFI27	OLINK_FOXO1	-0.295332	-0.43552	-0.155144	4.13625	-4.13575	3.94132e-05	0.0197529	1.94662
acute_bcell	OLINK_FOXO1	HERC6	OLINK_FOXO1	-0.199144	-0.29411	-0.104179	2.27442	-4.11678	4.27208e-05	0.0197999	1.87525
acute_bcell	OLINK_FOXO1	AC020916.1	OLINK_FOXO1	0.159178	0.0832488	0.235108	1.18251	4.11556	4.29424e-05	0.0197999	1.87067
acute_bcell	OLINK_FOXO3	WAPL	OLINK_FOXO3	-0.152361	-0.220154	-0.084568	4.47564	-4.41208	1.17508e-05	0.0911535	2.87309
acute_bcell	OLINK_FOXO3	IGSF6	OLINK_FOXO3	-0.188019	-0.273799	-0.102239	1.01581	-4.303	1.91004e-05	0.0911535	2.45918
acute_bcell	OLINK_FOXO3	HERC6	OLINK_FOXO3	-0.264379	-0.386399	-0.142359	2.27442	-4.25355	2.37235e-05	0.0911535	2.27478
acute_bcell	OLINK_FOXO3	CES1	OLINK_FOXO3	-0.157246	-0.232513	-0.0819795	0.688275	-4.1014	4.55946e-05	0.131392	1.72007
acute_bcell	OLINK_FOXO3	TDG	OLINK_FOXO3	-0.14895	-0.221436	-0.0764632	4.09251	-4.03401	6.04956e-05	0.139467	1.48053
acute_bcell	OLINK_FOXO3	ZNF235	OLINK_FOXO3	-0.182508	-0.272568	-0.0924479	2.09055	-3.97837	7.61759e-05	0.1435	1.28557
acute_bcell	OLINK_FOXO3	AC116366.3	OLINK_FOXO3	-0.167616	-0.251862	-0.0833703	4.15348	-3.90592	0.00010241	0.1435	1.03562
acute_bcell	OLINK_FOXO3	DTX3L	OLINK_FOXO3	-0.18662	-0.281771	-0.0914686	3.76456	-3.85034	0.000128103	0.1435	0.846848
acute_bcell	OLINK_FOXO3	IGHV3-66	OLINK_FOXO3	-0.352052	-0.532642	-0.171462	3.35415	-3.82708	0.000140565	0.1435	0.768645
acute_bcell	OLINK_FOXO3	GBP5	OLINK_FOXO3	-0.181316	-0.274349	-0.0882826	2.64889	-3.82607	0.000141134	0.1435	0.765243
acute_bcell	OLINK_FOXO3	LRRC58	OLINK_FOXO3	-0.165375	-0.250678	-0.0800719	2.9395	-3.80593	0.000152888	0.1435	0.69789
acute_bcell	OLINK_FOXO3	LARS	OLINK_FOXO3	-0.145609	-0.220811	-0.0704074	4.67087	-3.80115	0.00015581	0.1435	0.681957
acute_bcell	OLINK_FOXO3	SOX4	OLINK_FOXO3	-0.195958	-0.297552	-0.0943648	3.51857	-3.78663	0.000165016	0.1435	0.633653
acute_bcell	OLINK_FOXO3	NLK	OLINK_FOXO3	-0.142929	-0.217419	-0.068439	0.940359	-3.76684	0.000178383	0.1435	0.568145
acute_bcell	OLINK_FOXO3	SIGLEC14	OLINK_FOXO3	-0.145134	-0.221965	-0.0683025	0.873285	-3.7084	0.000224084	0.1435	0.376521
acute_bcell	OLINK_FOXO3	ABHD18	OLINK_FOXO3	-0.157258	-0.240583	-0.0739329	2.9756	-3.70503	0.000227023	0.1435	0.365581
acute_bcell	OLINK_FOXO3	TXNIP	OLINK_FOXO3	-0.112277	-0.171955	-0.0525996	9.71907	-3.69347	0.000237406	0.1435	0.328051
acute_bcell	OLINK_FOXO3	VNN2	OLINK_FOXO3	-0.158294	-0.24248	-0.0741084	3.32351	-3.69131	0.000239393	0.1435	0.32106
acute_bcell	OLINK_FOXO3	ZNF319	OLINK_FOXO3	-0.133323	-0.204296	-0.0623501	0.763789	-3.68781	0.000242656	0.1435	0.309701
acute_bcell	OLINK_FOXO3	CARMIL1	OLINK_FOXO3	-0.189428	-0.290451	-0.0884057	1.74793	-3.68113	0.000248981	0.1435	0.288116
acute_bcell	OLINK_FOXO3	NUBP1	OLINK_FOXO3	-0.138482	-0.213357	-0.0636083	3.67724	-3.63093	0.000301759	0.165637	0.126977
acute_bcell	OLINK_FOXO3	ITFG2-AS1	OLINK_FOXO3	-0.163249	-0.252256	-0.0742422	2.07717	-3.60066	0.000338477	0.173634	0.0308479
acute_bcell	OLINK_FOXO3	MT2A	OLINK_FOXO3	-0.200915	-0.310947	-0.0908832	4.95786	-3.58467	0.000359522	0.173634	-0.0196113
acute_bcell	OLINK_FOXO3	IMPACT	OLINK_FOXO3	-0.154109	-0.238746	-0.0694721	2.53408	-3.57457	0.000373449	0.173634	-0.0513939
acute_bcell	OLINK_FOXO3	TENT5A	OLINK_FOXO3	-0.187802	-0.291245	-0.0843579	3.24296	-3.56411	0.000388399	0.173634	-0.0842057
acute_bcell	OLINK_FRZB	AC116407.2	OLINK_FRZB	-0.271885	-0.378377	-0.165392	2.35389	-5.01209	6.73398e-07	0.00776225	5.48137
acute_bcell	OLINK_FRZB	DDX58	OLINK_FRZB	-0.271936	-0.382296	-0.161577	3.03272	-4.8374	1.59942e-06	0.00921828	4.71923
acute_bcell	OLINK_FRZB	MDM1	OLINK_FRZB	-0.207908	-0.296875	-0.118941	2.27943	-4.58773	5.25727e-06	0.0202002	3.67392
acute_bcell	OLINK_FRZB	CD200	OLINK_FRZB	-0.257495	-0.371103	-0.143887	3.56256	-4.44954	9.92147e-06	0.0285912	3.11772
acute_bcell	OLINK_FRZB	ALDH9A1	OLINK_FRZB	-0.175996	-0.254699	-0.0972925	4.37131	-4.39	1.29762e-05	0.0299153	2.88305
acute_bcell	OLINK_FRZB	SLFN5	OLINK_FRZB	-0.293434	-0.428344	-0.158525	2.10153	-4.26997	2.20816e-05	0.0332312	2.41902
acute_bcell	OLINK_FRZB	CLEC2D	OLINK_FRZB	-0.171569	-0.251183	-0.0919557	5.87232	-4.23065	2.6209e-05	0.0332312	2.26967
acute_bcell	OLINK_FRZB	IFI16	OLINK_FRZB	-0.140597	-0.205953	-0.0752416	6.04962	-4.22327	2.70626e-05	0.0332312	2.24176
acute_bcell	OLINK_FRZB	C1orf56	OLINK_FRZB	-0.201575	-0.295348	-0.107802	1.69176	-4.22	2.7448e-05	0.0332312	2.22944
acute_bcell	OLINK_FRZB	MS4A6A	OLINK_FRZB	-0.228254	-0.335158	-0.121349	1.67702	-4.19157	3.10349e-05	0.0332312	2.1225
acute_bcell	OLINK_FRZB	S100A12	OLINK_FRZB	-0.272516	-0.400922	-0.14411	3.15398	-4.16641	3.45763e-05	0.0332312	2.02846
acute_bcell	OLINK_FRZB	PCDH9	OLINK_FRZB	-0.220673	-0.324654	-0.116692	4.18013	-4.16628	3.45948e-05	0.0332312	2.028
acute_bcell	OLINK_FRZB	ZNF266	OLINK_FRZB	-0.190679	-0.281292	-0.100066	2.71263	-4.13111	4.01993e-05	0.0356444	1.89741
acute_bcell	OLINK_FRZB	TRBV9	OLINK_FRZB	-0.151857	-0.224806	-0.0789077	0.530837	-4.08667	4.85183e-05	0.0381091	1.73397
acute_bcell	OLINK_FRZB	HERC5	OLINK_FRZB	-0.265593	-0.394015	-0.137171	3.79372	-4.06007	5.42562e-05	0.0381091	1.63692
acute_bcell	OLINK_FRZB	MSC	OLINK_FRZB	0.203766	0.105148	0.302384	1.32525	4.05632	5.51139e-05	0.0381091	1.6233
acute_bcell	OLINK_FRZB	APLP2	OLINK_FRZB	-0.161254	-0.239499	-0.0830094	4.86644	-4.04586	5.75785e-05	0.0381091	1.58534
acute_bcell	OLINK_FRZB	RNF113A	OLINK_FRZB	-0.152732	-0.227554	-0.0779106	4.5285	-4.00736	6.75807e-05	0.0381091	1.44641
acute_bcell	OLINK_FRZB	GRASP	OLINK_FRZB	0.248303	0.126552	0.370053	2.85173	4.00374	6.86015e-05	0.0381091	1.43341
acute_bcell	OLINK_FRZB	LYZ	OLINK_FRZB	-0.24372	-0.363303	-0.124136	4.89015	-4.00104	6.93699e-05	0.0381091	1.42376
acute_bcell	OLINK_FRZB	UBE2L6	OLINK_FRZB	-0.190115	-0.283402	-0.0968283	6.18032	-4.00084	6.94276e-05	0.0381091	1.42304
acute_bcell	OLINK_FRZB	ISG20	OLINK_FRZB	-0.134311	-0.200807	-0.0678143	8.30797	-3.96523	8.04042e-05	0.0413632	1.29585
acute_bcell	OLINK_FRZB	MX2	OLINK_FRZB	-0.26728	-0.400402	-0.134158	4.36131	-3.94159	8.85764e-05	0.0413632	1.21204
acute_bcell	OLINK_FRZB	CMPK2	OLINK_FRZB	-0.324624	-0.486328	-0.16292	2.23323	-3.94108	8.87585e-05	0.0413632	1.21026
acute_bcell	OLINK_FRZB	RNPS1	OLINK_FRZB	-0.0770881	-0.115513	-0.038663	6.48925	-3.93847	8.97094e-05	0.0413632	1.20104
acute_bcell	OLINK_FSTL3	IFI6	OLINK_FSTL3	-0.444936	-0.602414	-0.287457	5.74745	-5.54665	4.04832e-08	0.00046665	8.06998
acute_bcell	OLINK_FSTL3	LAP3	OLINK_FSTL3	-0.287749	-0.393407	-0.18209	4.84799	-5.34643	1.1944e-07	0.000688395	7.09895
acute_bcell	OLINK_FSTL3	TENT5A	OLINK_FSTL3	-0.295046	-0.413273	-0.176818	3.24296	-4.8992	1.18137e-06	0.00453921	5.04931
acute_bcell	OLINK_FSTL3	CLEC2D	OLINK_FSTL3	-0.208221	-0.296459	-0.119983	5.87232	-4.63257	4.26276e-06	0.00820461	3.90684
acute_bcell	OLINK_FSTL3	IFIT2	OLINK_FSTL3	-0.356511	-0.508975	-0.204047	2.90057	-4.59051	5.18963e-06	0.00820461	3.73208
acute_bcell	OLINK_FSTL3	CDHR3	OLINK_FSTL3	-0.190215	-0.271795	-0.108636	0.728872	-4.57739	5.51623e-06	0.00820461	3.6779
acute_bcell	OLINK_FSTL3	SDHAF1	OLINK_FSTL3	-0.257799	-0.368407	-0.147191	3.20467	-4.57563	5.56166e-06	0.00820461	3.67061
acute_bcell	OLINK_FSTL3	OAS3	OLINK_FSTL3	-0.357498	-0.511864	-0.203131	2.87892	-4.54648	6.36581e-06	0.00820461	3.55076
acute_bcell	OLINK_FSTL3	USP18	OLINK_FSTL3	-0.386998	-0.554152	-0.219843	2.45849	-4.54512	6.40596e-06	0.00820461	3.54518
acute_bcell	OLINK_FSTL3	DDX60	OLINK_FSTL3	-0.319096	-0.458732	-0.179461	2.94055	-4.48624	8.39531e-06	0.00967727	3.30534
acute_bcell	OLINK_FSTL3	TNFSF13B	OLINK_FSTL3	-0.26767	-0.385894	-0.149446	2.09083	-4.44475	1.0139e-05	0.0106247	3.13812
acute_bcell	OLINK_FSTL3	TNFSF10	OLINK_FSTL3	-0.296218	-0.428893	-0.163543	3.564	-4.38307	1.33852e-05	0.0128576	2.89222
acute_bcell	OLINK_FSTL3	NMI	OLINK_FSTL3	-0.23681	-0.343991	-0.12963	4.6524	-4.33751	1.63981e-05	0.0145401	2.71268
acute_bcell	OLINK_FSTL3	MT2A	OLINK_FSTL3	-0.274004	-0.400286	-0.147722	4.95786	-4.2596	2.3105e-05	0.0190236	2.40978
acute_bcell	OLINK_FSTL3	TSPAN33	OLINK_FSTL3	-0.222291	-0.325957	-0.118624	2.25578	-4.20957	2.87149e-05	0.0198556	2.21801
acute_bcell	OLINK_FSTL3	IFIT3	OLINK_FSTL3	-0.471555	-0.691594	-0.251516	3.61219	-4.20715	2.90165e-05	0.0198556	2.2088
acute_bcell	OLINK_FSTL3	PRICKLE3	OLINK_FSTL3	-0.208832	-0.306328	-0.111337	1.54022	-4.20504	2.9283e-05	0.0198556	2.20073
acute_bcell	OLINK_FSTL3	SLC2A3	OLINK_FSTL3	0.182342	0.0968063	0.267878	5.04344	4.18498	3.19264e-05	0.0204453	2.12455
acute_bcell	OLINK_FSTL3	LYZ	OLINK_FSTL3	-0.280495	-0.412632	-0.148358	4.89015	-4.16731	3.44427e-05	0.0208958	2.05769
acute_bcell	OLINK_FSTL3	RSAD2	OLINK_FSTL3	-0.344656	-0.508013	-0.181299	1.97027	-4.14193	3.83879e-05	0.0221249	1.96218
acute_bcell	OLINK_FSTL3	CHST12	OLINK_FSTL3	-0.218901	-0.323081	-0.114721	3.98025	-4.12496	4.12637e-05	0.0223967	1.89857
acute_bcell	OLINK_FSTL3	SLFN12L	OLINK_FSTL3	-0.207652	-0.30681	-0.108494	0.991825	-4.11114	4.37534e-05	0.0223967	1.84701
acute_bcell	OLINK_FSTL3	DDIT4	OLINK_FSTL3	0.188337	0.0979752	0.278698	5.77213	4.09172	4.74961e-05	0.0223967	1.7748
acute_bcell	OLINK_FSTL3	OAS1	OLINK_FSTL3	-0.307813	-0.455565	-0.160061	4.99345	-4.08986	4.78701e-05	0.0223967	1.7679
acute_bcell	OLINK_FSTL3	SLC2A5	OLINK_FSTL3	-0.242936	-0.359645	-0.126226	1.93992	-4.0864	4.85744e-05	0.0223967	1.75506
acute_bcell	OLINK_FST	DDIT4	OLINK_FST	0.193862	0.0982731	0.289451	5.77213	3.98144	7.52175e-05	0.492871	0.997843
acute_bcell	OLINK_FST	PRR5L	OLINK_FST	-0.157054	-0.235106	-0.0790014	0.629687	-3.95019	8.55159e-05	0.492871	0.898001
acute_bcell	OLINK_FST	SYT17	OLINK_FST	-0.237362	-0.362521	-0.112202	2.15453	-3.72308	0.000211666	0.775865	0.195021
acute_bcell	OLINK_FST	ACSM3	OLINK_FST	-0.239036	-0.368522	-0.109549	2.04267	-3.62403	0.000309779	0.775865	-0.0990932
acute_bcell	OLINK_FST	GTF2H4	OLINK_FST	-0.140184	-0.216983	-0.0633855	0.595103	-3.58344	0.000361192	0.775865	-0.217433
acute_bcell	OLINK_FST	SARS2	OLINK_FST	-0.191808	-0.298494	-0.0851224	2.35215	-3.52952	0.000441909	0.775865	-0.37265
acute_bcell	OLINK_FST	RPL7A	OLINK_FST	-0.0505316	-0.0787761	-0.0222871	11.2612	-3.51224	0.00047116	0.775865	-0.421918
acute_bcell	OLINK_FST	TRGV3	OLINK_FST	0.148709	0.0625283	0.23489	0.68888	3.38752	0.000742363	0.903713	-0.77058
acute_bcell	OLINK_FST	CNTNAP2	OLINK_FST	-0.262394	-0.416856	-0.107932	2.98532	-3.33493	0.000895498	0.903713	-0.913959
acute_bcell	OLINK_FST	LINC01800	OLINK_FST	-0.187016	-0.297328	-0.0767048	1.46213	-3.32823	0.000916977	0.903713	-0.93206
acute_bcell	OLINK_FST	ADGRE5	OLINK_FST	0.165662	0.0673335	0.263991	4.90181	3.30749	0.000986595	0.903713	-0.987916
acute_bcell	OLINK_FST	AC109322.1	OLINK_FST	0.125173	0.0494004	0.200946	0.556281	3.24305	0.00123534	0.903713	-1.15926
acute_bcell	OLINK_FST	AC008555.5	OLINK_FST	-0.186122	-0.298794	-0.0734492	3.04744	-3.24291	0.00123595	0.903713	-1.15963
acute_bcell	OLINK_FST	AC020928.1	OLINK_FST	-0.191431	-0.307414	-0.075449	2.12976	-3.24023	0.00124743	0.903713	-1.16667
acute_bcell	OLINK_FST	GBP5	OLINK_FST	-0.186949	-0.300226	-0.0736709	2.64889	-3.23991	0.00124883	0.903713	-1.16752
acute_bcell	OLINK_FST	RPL5	OLINK_FST	-0.0533639	-0.0861249	-0.0206029	10.6062	-3.19776	0.00144362	0.903713	-1.27773
acute_bcell	OLINK_FST	CD70	OLINK_FST	0.22319	0.0860817	0.360298	3.39619	3.1957	0.00145381	0.903713	-1.28307
acute_bcell	OLINK_FST	AP001636.3	OLINK_FST	-0.192454	-0.311476	-0.0734335	2.00549	-3.17438	0.00156338	0.903713	-1.33825
acute_bcell	OLINK_FST	NR4A1	OLINK_FST	0.264894	0.100566	0.429223	2.69104	3.16456	0.00161638	0.903713	-1.36354
acute_bcell	OLINK_FST	NEAT1	OLINK_FST	0.124542	0.0469136	0.20217	6.16338	3.14956	0.00170054	0.903713	-1.40203
acute_bcell	OLINK_FST	CKMT2-AS1	OLINK_FST	-0.16289	-0.265725	-0.0600555	1.32522	-3.10964	0.00194457	0.903713	-1.50361
acute_bcell	OLINK_FST	HMGN3	OLINK_FST	0.0937246	0.0344555	0.152994	6.28879	3.10442	0.00197878	0.903713	-1.5168
acute_bcell	OLINK_FST	INPP5E	OLINK_FST	-0.163498	-0.267532	-0.0594633	1.72286	-3.08525	0.00210916	0.903713	-1.56507
acute_bcell	OLINK_FST	RPL35A	OLINK_FST	-0.0447055	-0.073207	-0.016204	11.0648	-3.07928	0.00215135	0.903713	-1.58003
acute_bcell	OLINK_FST	RACK1	OLINK_FST	-0.0499509	-0.0819229	-0.0179789	10.525	-3.06711	0.00223974	0.903713	-1.61046
acute_bcell	OLINK_FUCA1	CHI3L2	OLINK_FUCA1	0.441091	0.291883	0.5903	3.5495	5.8035	9.61047e-09	0.00011078	9.36522
acute_bcell	OLINK_FUCA1	INTS4	OLINK_FUCA1	0.246717	0.152349	0.341084	2.58915	5.13252	3.65232e-07	0.00210502	6.09916
acute_bcell	OLINK_FUCA1	HSPB1	OLINK_FUCA1	0.255819	0.155779	0.355859	5.83965	5.02013	6.46715e-07	0.0024849	5.58828
acute_bcell	OLINK_FUCA1	GPSM3	OLINK_FUCA1	0.114552	0.06842	0.160685	7.81235	4.87476	1.33231e-06	0.00383938	4.94306
acute_bcell	OLINK_FUCA1	HLA-A	OLINK_FUCA1	0.108985	0.0646292	0.15334	9.94541	4.82363	1.71038e-06	0.00394311	4.72035
acute_bcell	OLINK_FUCA1	MYL12B	OLINK_FUCA1	0.105516	0.0620935	0.148938	7.34416	4.77045	2.21245e-06	0.00425049	4.49105
acute_bcell	OLINK_FUCA1	MBIP	OLINK_FUCA1	0.197512	0.112422	0.282602	3.17268	4.55692	6.06593e-06	0.00807938	3.59427
acute_bcell	OLINK_FUCA1	ANXA11	OLINK_FUCA1	0.147837	0.0841024	0.211571	6.269	4.5537	6.15677e-06	0.00807938	3.58108
acute_bcell	OLINK_FUCA1	UCP2	OLINK_FUCA1	0.138081	0.0781486	0.198013	7.83312	4.52302	7.09296e-06	0.00807938	3.45547
acute_bcell	OLINK_FUCA1	H3F3B	OLINK_FUCA1	0.100239	0.0565916	0.143887	10.0276	4.50851	7.58195e-06	0.00807938	3.39633
acute_bcell	OLINK_FUCA1	SHISA5	OLINK_FUCA1	0.179944	0.101438	0.25845	6.22334	4.49975	7.89227e-06	0.00807938	3.36075
acute_bcell	OLINK_FUCA1	RHOB	OLINK_FUCA1	0.280479	0.157731	0.403227	6.13732	4.48581	8.41173e-06	0.00807938	3.30423
acute_bcell	OLINK_FUCA1	FMO4	OLINK_FUCA1	0.201584	0.113017	0.290151	1.06692	4.46828	9.11182e-06	0.00807938	3.23337
acute_bcell	OLINK_FUCA1	TMSB4X	OLINK_FUCA1	0.0781143	0.0432934	0.112935	11.4671	4.40398	1.21874e-05	0.0100346	2.97574
acute_bcell	OLINK_FUCA1	CD19	OLINK_FUCA1	0.147184	0.0806816	0.213686	6.88295	4.34489	1.58695e-05	0.0121952	2.74215
acute_bcell	OLINK_FUCA1	AKT1	OLINK_FUCA1	0.208773	0.113892	0.303654	2.23915	4.31967	1.77462e-05	0.012785	2.64333
acute_bcell	OLINK_FUCA1	SPATA2L	OLINK_FUCA1	0.223293	0.121038	0.325548	1.82662	4.28691	2.05015e-05	0.012867	2.51579
acute_bcell	OLINK_FUCA1	BSDC1	OLINK_FUCA1	0.174178	0.0943553	0.254001	4.09984	4.28372	2.07902e-05	0.012867	2.50344
acute_bcell	OLINK_FUCA1	SF1	OLINK_FUCA1	0.110059	0.0595673	0.160551	7.5196	4.27918	2.12087e-05	0.012867	2.48584
acute_bcell	OLINK_FUCA1	EMB	OLINK_FUCA1	0.158656	0.0851861	0.232125	4.91943	4.23939	2.52331e-05	0.0145431	2.33244
acute_bcell	OLINK_FUCA1	MYL12A	OLINK_FUCA1	0.120051	0.0642703	0.175831	8.46545	4.22511	2.68473e-05	0.0147366	2.27772
acute_bcell	OLINK_FUCA1	KLF2	OLINK_FUCA1	0.175303	0.0934068	0.257198	7.72892	4.20225	2.96381e-05	0.0152092	2.19049
acute_bcell	OLINK_FUCA1	TRAPPC1	OLINK_FUCA1	0.0937063	0.0498658	0.137547	6.87925	4.19612	3.04315e-05	0.0152092	2.16719
acute_bcell	OLINK_FUCA1	PIH1D1	OLINK_FUCA1	0.123086	0.0653508	0.180822	5.01647	4.18526	3.18885e-05	0.0152092	2.12596
acute_bcell	OLINK_FUCA1	VIM	OLINK_FUCA1	0.116759	0.0618884	0.17163	8.68894	4.17739	3.2986e-05	0.0152092	2.09613
acute_bcell	OLINK_FURIN	HIST1H2AC	OLINK_FURIN	0.658335	0.515641	0.801029	4.93439	9.05728	1.15922e-18	1.33623e-14	31
acute_bcell	OLINK_FURIN	HIST1H1C	OLINK_FURIN	0.345419	0.255761	0.435078	5.74786	7.56329	1.16063e-13	6.68928e-10	20.1763
acute_bcell	OLINK_FURIN	H3F3B	OLINK_FURIN	0.188464	0.134062	0.242866	10.0276	6.8009	2.13639e-11	8.20873e-08	15.2906
acute_bcell	OLINK_FURIN	RPS14	OLINK_FURIN	-0.12959	-0.168517	-0.0906619	11.3436	-6.5353	1.17776e-10	3.39402e-07	13.6952
acute_bcell	OLINK_FURIN	HIST1H2BK	OLINK_FURIN	0.348753	0.242771	0.454734	4.6047	6.46016	1.88912e-10	4.35517e-07	13.2541
acute_bcell	OLINK_FURIN	CRELD1	OLINK_FURIN	0.411177	0.283359	0.538995	3.17167	6.31528	4.63636e-10	8.90722e-07	12.4163
acute_bcell	OLINK_FURIN	CHMP5	OLINK_FURIN	0.398621	0.271965	0.525276	4.80221	6.1786	1.06444e-09	1.75283e-06	11.6415
acute_bcell	OLINK_FURIN	XAF1	OLINK_FURIN	0.605653	0.409918	0.801388	5.91612	6.07449	1.98381e-09	2.85843e-06	11.0616
acute_bcell	OLINK_FURIN	BST2	OLINK_FURIN	0.386377	0.260096	0.512658	6.66851	6.00659	2.96287e-09	3.79478e-06	10.6882
acute_bcell	OLINK_FURIN	HIST1H2BD	OLINK_FURIN	0.417694	0.280136	0.555251	1.53518	5.96115	3.86695e-09	4.34006e-06	10.4404
acute_bcell	OLINK_FURIN	IFI44L	OLINK_FURIN	0.808326	0.541597	1.07505	5.38809	5.94939	4.14164e-09	4.34006e-06	10.3765
acute_bcell	OLINK_FURIN	UBB	OLINK_FURIN	0.101357	0.0677091	0.135005	8.36308	5.91361	5.09983e-09	4.89881e-06	10.1829
acute_bcell	OLINK_FURIN	IFITM1	OLINK_FURIN	0.499919	0.333386	0.666452	8.37371	5.89324	5.73854e-09	5.08832e-06	10.0732
acute_bcell	OLINK_FURIN	HIST1H4I	OLINK_FURIN	0.322284	0.209901	0.434667	0.953577	5.6298	2.55724e-08	2.10552e-05	8.68515
acute_bcell	OLINK_FURIN	STAG3	OLINK_FURIN	0.427549	0.275402	0.579696	5.49636	5.51669	4.77043e-08	3.66591e-05	8.10695
acute_bcell	OLINK_FURIN	RPL34	OLINK_FURIN	-0.114337	-0.15525	-0.0734236	11.8482	-5.48626	5.63091e-08	3.85197e-05	7.95327
acute_bcell	OLINK_FURIN	RBM3	OLINK_FURIN	-0.222884	-0.302758	-0.14301	7.77838	-5.47809	5.88653e-08	3.85197e-05	7.91214
acute_bcell	OLINK_FURIN	PFKP	OLINK_FURIN	0.328827	0.210901	0.446752	3.89115	5.47411	6.01505e-08	3.85197e-05	7.89213
acute_bcell	OLINK_FURIN	HNRNPC	OLINK_FURIN	0.145257	0.0927902	0.197724	7.48731	5.43509	7.42909e-08	4.50711e-05	7.69656
acute_bcell	OLINK_FURIN	U62317.5	OLINK_FURIN	0.491965	0.312307	0.671624	1.87407	5.37579	1.02138e-07	5.88674e-05	7.40184
acute_bcell	OLINK_FURIN	RPLP2	OLINK_FURIN	-0.0942761	-0.129157	-0.0593957	10.7269	-5.3061	1.47909e-07	8.11881e-05	7.05927
acute_bcell	OLINK_FURIN	IFI44	OLINK_FURIN	0.535381	0.336476	0.734286	3.28768	5.28411	1.66087e-07	8.70218e-05	6.95208
acute_bcell	OLINK_FURIN	SHISA5	OLINK_FURIN	0.264793	0.165347	0.364239	6.22334	5.22724	2.23738e-07	0.0001095	6.67666
acute_bcell	OLINK_FURIN	SESN1	OLINK_FURIN	0.448	0.279481	0.616519	4.22908	5.21897	2.33592e-07	0.0001095	6.63684
acute_bcell	OLINK_FURIN	MAEA	OLINK_FURIN	0.29905	0.186492	0.411609	3.75725	5.2158	2.37486e-07	0.0001095	6.62156
acute_bcell	OLINK_FUS	SSBP4	OLINK_FUS	-0.355684	-0.476392	-0.234976	5.21198	-5.78473	1.06955e-08	0.000123287	9.25439
acute_bcell	OLINK_FUS	CCDC137	OLINK_FUS	-0.362477	-0.504036	-0.220918	3.86453	-5.02686	6.25141e-07	0.003603	5.61008
acute_bcell	OLINK_FUS	MT-ND3	OLINK_FUS	-0.21904	-0.306401	-0.131679	10.375	-4.92222	1.05438e-06	0.00405129	5.14403
acute_bcell	OLINK_FUS	COMMD7	OLINK_FUS	-0.403416	-0.566768	-0.240064	2.15881	-4.84824	1.517e-06	0.00437161	4.82008
acute_bcell	OLINK_FUS	TNFSF13B	OLINK_FUS	-0.435458	-0.622867	-0.24805	2.09083	-4.56155	5.93709e-06	0.0136874	3.60808
acute_bcell	OLINK_FUS	NUDT18	OLINK_FUS	-0.391107	-0.561283	-0.220931	3.03461	-4.51183	7.46722e-06	0.0138335	3.40494
acute_bcell	OLINK_FUS	AC004865.2	OLINK_FUS	-0.376237	-0.540881	-0.211592	2.53148	-4.4861	8.40065e-06	0.0138335	3.30066
acute_bcell	OLINK_FUS	SDHAF1	OLINK_FUS	-0.395046	-0.571894	-0.218198	3.20467	-4.38533	1.32504e-05	0.0157129	2.89763
acute_bcell	OLINK_FUS	SOX4	OLINK_FUS	-0.409782	-0.59574	-0.223824	3.51857	-4.32607	1.72506e-05	0.0157129	2.66466
acute_bcell	OLINK_FUS	KLF6	OLINK_FUS	0.323981	0.176939	0.471023	8.32317	4.32546	1.72972e-05	0.0157129	2.66228
acute_bcell	OLINK_FUS	HIST1H1E	OLINK_FUS	0.349584	0.190787	0.508382	6.01837	4.32178	1.7581e-05	0.0157129	2.64791
acute_bcell	OLINK_FUS	PPP6R1	OLINK_FUS	-0.318026	-0.463429	-0.172622	3.46903	-4.29382	1.98885e-05	0.0157129	2.53911
acute_bcell	OLINK_FUS	PFN1	OLINK_FUS	-0.120266	-0.17535	-0.0651824	9.61119	-4.28623	2.05627e-05	0.0157129	2.50971
acute_bcell	OLINK_FUS	ZCWPW1	OLINK_FUS	-0.354417	-0.516954	-0.19188	2.60444	-4.28072	2.10654e-05	0.0157129	2.48841
acute_bcell	OLINK_FUS	MTCH1	OLINK_FUS	-0.289534	-0.422382	-0.156685	5.22632	-4.27857	2.12655e-05	0.0157129	2.48007
acute_bcell	OLINK_FUS	RGCC	OLINK_FUS	0.46133	0.248911	0.673748	1.84569	4.26358	2.27069e-05	0.0157129	2.42224
acute_bcell	OLINK_FUS	SIGLEC14	OLINK_FUS	-0.305114	-0.446099	-0.164128	0.873285	-4.24857	2.42448e-05	0.0157129	2.36449
acute_bcell	OLINK_FUS	TUBD1	OLINK_FUS	-0.359477	-0.526024	-0.19293	2.02194	-4.23731	2.54617e-05	0.0157129	2.32133
acute_bcell	OLINK_FUS	MT-ND1	OLINK_FUS	-0.146837	-0.21493	-0.078744	9.40035	-4.23339	2.58996e-05	0.0157129	2.30631
acute_bcell	OLINK_FUS	KCNG1	OLINK_FUS	-0.427712	-0.628426	-0.226999	1.69615	-4.18341	3.21436e-05	0.0181427	2.11612
acute_bcell	OLINK_FUS	RWDD3	OLINK_FUS	-0.285556	-0.420059	-0.151054	4.1822	-4.16791	3.43549e-05	0.0181427	2.05758
acute_bcell	OLINK_FUS	MT-ND2	OLINK_FUS	-0.139548	-0.205307	-0.0737895	9.11477	-4.16607	3.46265e-05	0.0181427	2.05065
acute_bcell	OLINK_FUS	VNN2	OLINK_FUS	-0.325993	-0.480578	-0.171409	3.32351	-4.13998	3.87097e-05	0.0194003	1.95261
acute_bcell	OLINK_FUS	MAPK1IP1L	OLINK_FUS	0.209882	0.10981	0.309954	6.19134	4.11735	4.26179e-05	0.020469	1.86805
acute_bcell	OLINK_FUS	TXNRD2	OLINK_FUS	-0.35693	-0.528192	-0.185669	2.47935	-4.09146	4.75484e-05	0.0219236	1.77187
acute_bcell	OLINK_FUT3_FUT5	IRF7	OLINK_FUT3_FUT5	-0.413001	-0.523507	-0.302494	6.06673	-7.33698	5.72705e-13	6.60157e-09	18.754
acute_bcell	OLINK_FUT3_FUT5	ISG20	OLINK_FUT3_FUT5	-0.228975	-0.291579	-0.166372	8.30797	-7.18035	1.68829e-12	7.16201e-09	17.7352
acute_bcell	OLINK_FUT3_FUT5	ISG15	OLINK_FUT3_FUT5	-0.498531	-0.636131	-0.36093	6.17077	-7.11259	2.67896e-12	7.16201e-09	17.3003
acute_bcell	OLINK_FUT3_FUT5	SAMD9L	OLINK_FUT3_FUT5	-0.396054	-0.505599	-0.28651	4.65595	-7.09773	2.96298e-12	7.16201e-09	17.2054
acute_bcell	OLINK_FUT3_FUT5	MX2	OLINK_FUT3_FUT5	-0.452408	-0.577701	-0.327116	4.36131	-7.08861	3.15161e-12	7.16201e-09	17.1473
acute_bcell	OLINK_FUT3_FUT5	IFIT3	OLINK_FUT3_FUT5	-0.665781	-0.850815	-0.480748	3.61219	-7.06376	3.72795e-12	7.16201e-09	16.9892
acute_bcell	OLINK_FUT3_FUT5	XAF1	OLINK_FUT3_FUT5	-0.481418	-0.616171	-0.346665	5.91612	-7.01356	5.22545e-12	8.60483e-09	16.6712
acute_bcell	OLINK_FUT3_FUT5	B2M	OLINK_FUT3_FUT5	-0.0931823	-0.119513	-0.0668518	12.5717	-6.94751	8.1236e-12	1.17051e-08	16.2559
acute_bcell	OLINK_FUT3_FUT5	DDX60	OLINK_FUT3_FUT5	-0.403146	-0.521576	-0.284717	2.94055	-6.6828	4.59633e-11	5.88688e-08	14.626
acute_bcell	OLINK_FUT3_FUT5	PLSCR1	OLINK_FUT3_FUT5	-0.390169	-0.508051	-0.272287	4.79004	-6.49772	1.49257e-10	1.72049e-07	13.5195
acute_bcell	OLINK_FUT3_FUT5	IFI16	OLINK_FUT3_FUT5	-0.201427	-0.262809	-0.140045	6.04962	-6.44214	2.11425e-10	2.21554e-07	13.1927
acute_bcell	OLINK_FUT3_FUT5	IFITM1	OLINK_FUT3_FUT5	-0.373559	-0.48915	-0.257969	8.37371	-6.34443	3.87566e-10	3.45216e-07	12.6241
acute_bcell	OLINK_FUT3_FUT5	IFIT1	OLINK_FUT3_FUT5	-0.5772	-0.755823	-0.398576	2.37944	-6.34369	3.8933e-10	3.45216e-07	12.6198
acute_bcell	OLINK_FUT3_FUT5	CMPK2	OLINK_FUT3_FUT5	-0.490259	-0.643278	-0.33724	2.23323	-6.28978	5.42028e-10	4.46283e-07	12.3095
acute_bcell	OLINK_FUT3_FUT5	RSAD2	OLINK_FUT3_FUT5	-0.442267	-0.580749	-0.303785	1.97027	-6.2697	6.12769e-10	4.70893e-07	12.1945
acute_bcell	OLINK_FUT3_FUT5	EPSTI1	OLINK_FUT3_FUT5	-0.366452	-0.481771	-0.251134	4.74028	-6.23841	7.41339e-10	5.08829e-07	12.0159
acute_bcell	OLINK_FUT3_FUT5	SAMD9	OLINK_FUT3_FUT5	-0.304831	-0.400789	-0.208873	4.57334	-6.2364	7.5042e-10	5.08829e-07	12.0045
acute_bcell	OLINK_FUT3_FUT5	PPM1K	OLINK_FUT3_FUT5	-0.221647	-0.291598	-0.151696	6.17	-6.22047	8.26558e-10	5.29319e-07	11.9139
acute_bcell	OLINK_FUT3_FUT5	PHF11	OLINK_FUT3_FUT5	-0.231232	-0.306462	-0.156002	5.44148	-6.03407	2.51996e-09	1.39688e-06	10.8698
acute_bcell	OLINK_FUT3_FUT5	IFI44	OLINK_FUT3_FUT5	-0.424117	-0.562163	-0.28607	3.28768	-6.03136	2.5606e-09	1.39688e-06	10.8548
acute_bcell	OLINK_FUT3_FUT5	LY6E	OLINK_FUT3_FUT5	-0.22592	-0.299484	-0.152356	8.09018	-6.02897	2.59701e-09	1.39688e-06	10.8416
acute_bcell	OLINK_FUT3_FUT5	MX1	OLINK_FUT3_FUT5	-0.355879	-0.471846	-0.239912	6.07894	-6.02452	2.66603e-09	1.39688e-06	10.8171
acute_bcell	OLINK_FUT3_FUT5	TRIM22	OLINK_FUT3_FUT5	-0.25278	-0.336192	-0.169369	6.38859	-5.94939	4.14153e-09	2.05715e-06	10.4049
acute_bcell	OLINK_FUT3_FUT5	IFI44L	OLINK_FUT3_FUT5	-0.562165	-0.747846	-0.376484	5.38809	-5.94363	4.28313e-09	2.05715e-06	10.3735
acute_bcell	OLINK_FUT3_FUT5	PARP9	OLINK_FUT3_FUT5	-0.313538	-0.419926	-0.20715	4.25251	-5.78567	1.06387e-08	4.90531e-06	9.52299
acute_bcell	OLINK_FUT8	IFITM1	OLINK_FUT8	-0.557368	-0.661836	-0.452901	8.37371	-10.4741	4.85133e-24	5.59213e-20	43.6378
acute_bcell	OLINK_FUT8	IFIT1	OLINK_FUT8	-0.84463	-1.00738	-0.681882	2.37944	-10.1884	6.56507e-23	3.78378e-19	41.1068
acute_bcell	OLINK_FUT8	CD83	OLINK_FUT8	0.54541	0.439573	0.651248	6.96134	10.1167	1.25199e-22	4.81056e-19	40.4798
acute_bcell	OLINK_FUT8	IRF7	OLINK_FUT8	-0.518991	-0.620267	-0.417715	6.06673	-10.0602	2.07614e-22	5.9829e-19	39.9885
acute_bcell	OLINK_FUT8	XAF1	OLINK_FUT8	-0.621208	-0.744877	-0.49754	5.91612	-9.86129	1.21342e-21	2.79741e-18	38.2741
acute_bcell	OLINK_FUT8	IFI44L	OLINK_FUT8	-0.836316	-1.0039	-0.668732	5.38809	-9.79702	2.13455e-21	4.10082e-18	37.7257
acute_bcell	OLINK_FUT8	ISG15	OLINK_FUT8	-0.625305	-0.751569	-0.499042	6.17077	-9.72229	4.10183e-21	6.75454e-18	37.0916
acute_bcell	OLINK_FUT8	IFIT3	OLINK_FUT8	-0.838372	-1.00847	-0.668271	3.61219	-9.67578	6.14797e-21	8.85845e-18	36.6988
acute_bcell	OLINK_FUT8	IFI6	OLINK_FUT8	-0.59775	-0.721389	-0.474111	5.74745	-9.49116	3.01971e-20	3.81641e-17	35.1541
acute_bcell	OLINK_FUT8	PLSCR1	OLINK_FUT8	-0.521827	-0.629885	-0.413769	4.79004	-9.4804	3.31084e-20	3.81641e-17	35.0648
acute_bcell	OLINK_FUT8	NR4A1	OLINK_FUT8	0.584748	0.463333	0.706164	2.69104	9.45476	4.12131e-20	4.31876e-17	34.8523
acute_bcell	OLINK_FUT8	RSAD2	OLINK_FUT8	-0.605209	-0.73236	-0.478058	1.97027	-9.34415	1.05466e-19	1.01309e-16	33.9407
acute_bcell	OLINK_FUT8	ISG20	OLINK_FUT8	-0.274141	-0.331913	-0.21637	8.30797	-9.3157	1.34112e-19	1.18916e-16	33.7076
acute_bcell	OLINK_FUT8	NFKBIA	OLINK_FUT8	0.412004	0.324106	0.499902	8.58407	9.20189	3.4873e-19	2.87129e-16	32.7807
acute_bcell	OLINK_FUT8	LY6E	OLINK_FUT8	-0.310776	-0.378228	-0.243325	8.09018	-9.0451	1.28164e-18	9.84895e-16	31.5185
acute_bcell	OLINK_FUT8	IFI44	OLINK_FUT8	-0.56095	-0.687446	-0.434454	3.28768	-8.7057	2.02003e-17	1.4553e-14	28.846
acute_bcell	OLINK_FUT8	CMPK2	OLINK_FUT8	-0.625005	-0.766583	-0.483426	2.23323	-8.66646	2.76362e-17	1.77394e-14	28.5423
acute_bcell	OLINK_FUT8	MX1	OLINK_FUT8	-0.470095	-0.576586	-0.363603	6.07894	-8.66617	2.77009e-17	1.77394e-14	28.5401
acute_bcell	OLINK_FUT8	SAMD9L	OLINK_FUT8	-0.449526	-0.551474	-0.347578	4.65595	-8.65624	2.99807e-17	1.81888e-14	28.4635
acute_bcell	OLINK_FUT8	IFI16	OLINK_FUT8	-0.251644	-0.308963	-0.194326	6.04962	-8.61883	4.03708e-17	2.24483e-14	28.1752
acute_bcell	OLINK_FUT8	MX2	OLINK_FUT8	-0.513646	-0.630664	-0.396628	4.36131	-8.6172	4.08965e-17	2.24483e-14	28.1627
acute_bcell	OLINK_FUT8	EIF2AK2	OLINK_FUT8	-0.427772	-0.526046	-0.329497	5.62947	-8.54531	7.22256e-17	3.78429e-14	27.6119
acute_bcell	OLINK_FUT8	USP18	OLINK_FUT8	-0.569511	-0.700999	-0.438024	2.45849	-8.50301	1.00758e-16	5.04972e-14	27.2895
acute_bcell	OLINK_FUT8	NR4A2	OLINK_FUT8	0.517012	0.397386	0.636639	4.21675	8.48456	1.16448e-16	5.59292e-14	27.1494
acute_bcell	OLINK_FUT8	HERC6	OLINK_FUT8	-0.474193	-0.584912	-0.363473	2.27442	-8.40785	2.12026e-16	9.77608e-14	26.5692
acute_bcell	OLINK_FXN	H3F3B	OLINK_FXN	0.12937	0.0956853	0.163054	10.0276	7.53976	1.37263e-13	1.58223e-09	19.3977
acute_bcell	OLINK_FXN	KLF6	OLINK_FXN	0.203375	0.133133	0.273618	8.32317	5.68398	1.88963e-08	0.000108909	8.72803
acute_bcell	OLINK_FXN	PPP1R15A	OLINK_FXN	0.227101	0.140087	0.314114	6.87866	5.12374	3.82053e-07	0.00146797	6.03945
acute_bcell	OLINK_FXN	TNFSF10	OLINK_FXN	-0.249849	-0.351796	-0.147901	3.564	-4.81123	1.81654e-06	0.00523482	4.65199
acute_bcell	OLINK_FXN	MT2A	OLINK_FXN	-0.231441	-0.329023	-0.133859	4.95786	-4.65615	3.8151e-06	0.00879533	3.99376
acute_bcell	OLINK_FXN	IGSF6	OLINK_FXN	-0.179141	-0.255707	-0.102574	1.01581	-4.59316	5.12607e-06	0.00984803	3.73218
acute_bcell	OLINK_FXN	CHRNB1	OLINK_FXN	-0.187149	-0.271656	-0.102643	1.96968	-4.34764	1.56767e-05	0.0236432	2.74474
acute_bcell	OLINK_FXN	NUBP1	OLINK_FXN	-0.147451	-0.21419	-0.0807125	3.67724	-4.33736	1.64089e-05	0.0236432	2.70451
acute_bcell	OLINK_FXN	SLC25A44	OLINK_FXN	-0.146071	-0.213929	-0.078214	0.981878	-4.22594	2.67509e-05	0.0310763	2.27427
acute_bcell	OLINK_FXN	AP001059.3	OLINK_FXN	0.195242	0.103688	0.286796	2.29221	4.18649	3.17202e-05	0.0310763	2.12451
acute_bcell	OLINK_FXN	ZNF235	OLINK_FXN	-0.171439	-0.25192	-0.0909583	2.09055	-4.18189	3.23545e-05	0.0310763	2.10711
acute_bcell	OLINK_FXN	TNFSF13B	OLINK_FXN	-0.195685	-0.287576	-0.103793	2.09083	-4.18056	3.25387e-05	0.0310763	2.10213
acute_bcell	OLINK_FXN	WDR86	OLINK_FXN	0.178121	0.0941292	0.262114	1.05254	4.16325	3.50474e-05	0.0310763	2.03689
acute_bcell	OLINK_FXN	RSAD2	OLINK_FXN	-0.266468	-0.392902	-0.140034	1.97027	-4.1375	3.91207e-05	0.0318066	1.94036
acute_bcell	OLINK_FXN	IFI6	OLINK_FXN	-0.259086	-0.382412	-0.13576	5.74745	-4.12424	4.13897e-05	0.0318066	1.89088
acute_bcell	OLINK_FXN	APOL6	OLINK_FXN	-0.194235	-0.288407	-0.100064	2.80862	-4.04917	5.67886e-05	0.040631	1.61357
acute_bcell	OLINK_FXN	NR4A1	OLINK_FXN	0.24688	0.126804	0.366957	2.69104	4.0363	5.99225e-05	0.040631	1.56652
acute_bcell	OLINK_FXN	CITED2	OLINK_FXN	-0.165723	-0.247547	-0.0838994	4.5621	-3.97611	7.6885e-05	0.0409163	1.34839
acute_bcell	OLINK_FXN	IRF7	OLINK_FXN	-0.2063	-0.308343	-0.104256	6.06673	-3.96889	7.92035e-05	0.0409163	1.32241
acute_bcell	OLINK_FXN	IFIT1	OLINK_FXN	-0.330188	-0.49365	-0.166726	2.37944	-3.96551	8.0311e-05	0.0409163	1.31027
acute_bcell	OLINK_FXN	RGS1	OLINK_FXN	0.206087	0.10393	0.308245	2.18776	3.96038	8.20203e-05	0.0409163	1.29186
acute_bcell	OLINK_FXN	HERC5	OLINK_FXN	-0.223777	-0.334749	-0.112806	3.79372	-3.95878	8.2559e-05	0.0409163	1.28613
acute_bcell	OLINK_FXN	S100A9	OLINK_FXN	-0.205848	-0.308003	-0.103693	6.39732	-3.95587	8.35494e-05	0.0409163	1.27571
acute_bcell	OLINK_FXN	INPP1	OLINK_FXN	-0.178788	-0.26762	-0.089955	1.60014	-3.95112	8.51906e-05	0.0409163	1.25871
acute_bcell	OLINK_FXN	HIST1H2BJ	OLINK_FXN	-0.195057	-0.29298	-0.0971345	1.88169	-3.91051	0.000100519	0.0463474	1.11417
acute_bcell	OLINK_FXYD5	SDHAF1	OLINK_FXYD5	-0.38518	-0.556923	-0.213438	3.20467	-4.40293	1.22446e-05	0.0869738	1.9882
acute_bcell	OLINK_FXYD5	H3F3B	OLINK_FXYD5	0.153574	0.0843646	0.222783	10.0276	4.35621	1.50905e-05	0.0869738	1.83633
acute_bcell	OLINK_FXYD5	AL109741.1	OLINK_FXYD5	-0.291274	-0.426339	-0.156209	0.976349	-4.23365	2.58705e-05	0.0994031	1.44514
acute_bcell	OLINK_FXYD5	CCDC137	OLINK_FXYD5	-0.28316	-0.421563	-0.144757	3.86453	-4.01644	6.50812e-05	0.187548	0.777783
acute_bcell	OLINK_FXYD5	ZNF442	OLINK_FXYD5	0.223791	0.110993	0.33659	0.542803	3.89488	0.000107086	0.246876	0.41882
acute_bcell	OLINK_FXYD5	DTX3L	OLINK_FXYD5	-0.329192	-0.499565	-0.158819	3.76456	-3.79317	0.000160805	0.284661	0.126534
acute_bcell	OLINK_FXYD5	PHYHD1	OLINK_FXYD5	0.243758	0.116988	0.370527	0.563888	3.77484	0.000172866	0.284661	0.0746183
acute_bcell	OLINK_FXYD5	LINC00324	OLINK_FXYD5	-0.314423	-0.483152	-0.145693	1.97385	-3.65829	0.000271815	0.333629	-0.249701
acute_bcell	OLINK_FXYD5	ZNF235	OLINK_FXYD5	-0.299293	-0.460611	-0.137975	2.09055	-3.64225	0.000289012	0.333629	-0.293578
acute_bcell	OLINK_FXYD5	TENT5A	OLINK_FXYD5	-0.340712	-0.524779	-0.156646	3.24296	-3.63386	0.00029841	0.333629	-0.316458
acute_bcell	OLINK_FXYD5	SLC25A44	OLINK_FXYD5	-0.25073	-0.386852	-0.114609	0.981878	-3.61606	0.000319296	0.333629	-0.36481
acute_bcell	OLINK_FXYD5	DYRK2	OLINK_FXYD5	-0.292686	-0.452568	-0.132804	1.87931	-3.59383	0.000347319	0.333629	-0.424901
acute_bcell	OLINK_FXYD5	TXNRD2	OLINK_FXYD5	-0.298766	-0.465689	-0.131843	2.47935	-3.51375	0.000468531	0.400679	-0.638403
acute_bcell	OLINK_FXYD5	IGSF6	OLINK_FXYD5	-0.27495	-0.429016	-0.120884	1.01581	-3.5035	0.000486641	0.400679	-0.665413
acute_bcell	OLINK_FXYD5	TDG	OLINK_FXYD5	-0.230983	-0.361133	-0.100833	4.09251	-3.48411	0.000522675	0.401659	-0.716264
acute_bcell	OLINK_FXYD5	TNFSF13B	OLINK_FXYD5	-0.323549	-0.507549	-0.139549	2.09083	-3.45205	0.000587768	0.408231	-0.799747
acute_bcell	OLINK_FXYD5	IGHV3-64	OLINK_FXYD5	0.519946	0.223691	0.816201	1.62311	3.44546	0.000602059	0.408231	-0.816822
acute_bcell	OLINK_FXYD5	MON1B	OLINK_FXYD5	-0.241676	-0.380647	-0.102705	2.83536	-3.414	0.000674834	0.432156	-0.897881
acute_bcell	OLINK_FXYD5	AL161781.2	OLINK_FXYD5	-0.301219	-0.476623	-0.125815	3.52596	-3.37131	0.000786757	0.46089	-1.00675
acute_bcell	OLINK_FXYD5	IFIT2	OLINK_FXYD5	-0.406706	-0.643857	-0.169555	2.90057	-3.36675	0.00079967	0.46089	-1.01829
acute_bcell	OLINK_FXYD5	DPP3	OLINK_FXYD5	0.26618	0.110189	0.422171	2.58753	3.34989	0.000849183	0.466121	-1.06086
acute_bcell	OLINK_FXYD5	ZRSR2	OLINK_FXYD5	-0.230558	-0.368449	-0.092668	4.31896	-3.28248	0.00107702	0.539064	-1.22901
acute_bcell	OLINK_FXYD5	RPAP1	OLINK_FXYD5	-0.25708	-0.412888	-0.101271	1.83554	-3.23915	0.00125211	0.539064	-1.33536
acute_bcell	OLINK_FXYD5	NENF	OLINK_FXYD5	0.27663	0.10878	0.444479	1.20159	3.23544	0.00126826	0.539064	-1.3444
acute_bcell	OLINK_FXYD5	IQCE	OLINK_FXYD5	0.212997	0.0830429	0.342951	0.891065	3.21765	0.00134846	0.539064	-1.38763
acute_bcell	OLINK_FYB1	H3F3B	OLINK_FYB1	0.0801281	0.0630395	0.0972167	10.0276	9.2052	3.39187e-19	3.90981e-15	32.5657
acute_bcell	OLINK_FYB1	KLF6	OLINK_FYB1	0.106714	0.0706413	0.142787	8.32317	5.80759	9.38805e-09	5.4108e-05	9.66059
acute_bcell	OLINK_FYB1	PPP1R15A	OLINK_FYB1	0.123163	0.0783939	0.167932	6.87866	5.40077	8.93507e-08	0.000343315	7.538
acute_bcell	OLINK_FYB1	TNFSF10	OLINK_FYB1	-0.141022	-0.192961	-0.0890819	3.564	-5.33017	1.30207e-07	0.000375224	7.18411
acute_bcell	OLINK_FYB1	HERC5	OLINK_FYB1	-0.150046	-0.206589	-0.0935035	3.79372	-5.20958	2.45291e-07	0.000565493	6.58953
acute_bcell	OLINK_FYB1	MT2A	OLINK_FYB1	-0.129907	-0.179964	-0.0798509	4.95786	-5.09481	4.42943e-07	0.000850968	6.03544
acute_bcell	OLINK_FYB1	IGSF6	OLINK_FYB1	-0.101124	-0.140519	-0.0617286	1.01581	-5.03926	5.87238e-07	0.000930997	5.77134
acute_bcell	OLINK_FYB1	IRF7	OLINK_FYB1	-0.132418	-0.184426	-0.0804094	6.06673	-4.99838	7.21409e-07	0.000930997	5.57874
acute_bcell	OLINK_FYB1	RSAD2	OLINK_FYB1	-0.164311	-0.228865	-0.0997571	1.97027	-4.99687	7.269e-07	0.000930997	5.57164
acute_bcell	OLINK_FYB1	TAGLN2	OLINK_FYB1	0.0463047	0.0277251	0.0648842	8.79765	4.89266	1.22006e-06	0.00140636	5.0874
acute_bcell	OLINK_FYB1	IFIT1	OLINK_FYB1	-0.205368	-0.288787	-0.12195	2.37944	-4.83311	1.63319e-06	0.00171143	4.81501
acute_bcell	OLINK_FYB1	USP18	OLINK_FYB1	-0.162545	-0.228879	-0.0962097	2.45849	-4.81045	1.82345e-06	0.00175158	4.71214
acute_bcell	OLINK_FYB1	ZNF844	OLINK_FYB1	0.104525	0.0615042	0.147547	2.75697	4.76974	2.22006e-06	0.00196851	4.52852
acute_bcell	OLINK_FYB1	IFI44L	OLINK_FYB1	-0.20893	-0.29528	-0.12258	5.38809	-4.75	2.44109e-06	0.00200989	4.44
acute_bcell	OLINK_FYB1	IFI6	OLINK_FYB1	-0.151696	-0.214981	-0.0884119	5.74745	-4.70579	3.01537e-06	0.00226077	4.24306
acute_bcell	OLINK_FYB1	SLC25A44	OLINK_FYB1	-0.0833359	-0.118299	-0.0483728	0.981878	-4.67926	3.42023e-06	0.00226077	4.12568
acute_bcell	OLINK_FYB1	IFIT3	OLINK_FYB1	-0.207651	-0.294882	-0.12042	3.61219	-4.67324	3.51917e-06	0.00226077	4.09912
acute_bcell	OLINK_FYB1	IKBIP	OLINK_FYB1	-0.0976685	-0.138703	-0.0566336	3.31018	-4.67257	3.53031e-06	0.00226077	4.09617
acute_bcell	OLINK_FYB1	IFI27	OLINK_FYB1	-0.196055	-0.278728	-0.113382	4.13625	-4.65555	3.82595e-06	0.00232114	4.02128
acute_bcell	OLINK_FYB1	IFI44	OLINK_FYB1	-0.149857	-0.213829	-0.0858851	3.28768	-4.59878	4.99343e-06	0.0027514	3.77343
acute_bcell	OLINK_FYB1	HERC6	OLINK_FYB1	-0.131092	-0.187064	-0.0751209	2.27442	-4.59796	5.01253e-06	0.0027514	3.76987
acute_bcell	OLINK_FYB1	CMPK2	OLINK_FYB1	-0.167122	-0.238634	-0.09561	2.23323	-4.58785	5.25428e-06	0.002753	3.72606
acute_bcell	OLINK_FYB1	ISG15	OLINK_FYB1	-0.149287	-0.214127	-0.0844466	6.17077	-4.51994	7.19422e-06	0.00360556	3.43396
acute_bcell	OLINK_FYB1	LMNB1	OLINK_FYB1	-0.102237	-0.146743	-0.0577314	2.97103	-4.5097	7.54036e-06	0.00362157	3.39031
acute_bcell	OLINK_FYB1	SAMD9L	OLINK_FYB1	-0.117072	-0.168597	-0.0655462	4.65595	-4.46052	9.43888e-06	0.00435145	3.18181
acute_bcell	OLINK_GAL	IFI44L	OLINK_GAL	0.571105	0.361821	0.780389	5.38809	5.35716	1.12809e-07	0.000578883	7.09321
acute_bcell	OLINK_GAL	ISG20	OLINK_GAL	0.19533	0.123451	0.26721	8.30797	5.33481	1.27048e-07	0.000578883	6.98751
acute_bcell	OLINK_GAL	XAF1	OLINK_GAL	0.41602	0.261999	0.570041	5.91612	5.30261	1.50659e-07	0.000578883	6.83597
acute_bcell	OLINK_GAL	TRIM22	OLINK_GAL	0.247563	0.152724	0.342402	6.38859	5.12452	3.80526e-07	0.00109658	6.01317
acute_bcell	OLINK_GAL	MX1	OLINK_GAL	0.329925	0.198041	0.461809	6.07894	4.9111	1.114e-06	0.00256822	5.06145
acute_bcell	OLINK_GAL	HIST1H2AC	OLINK_GAL	0.284402	0.167957	0.400847	4.93439	4.79477	1.96736e-06	0.00377962	4.55861
acute_bcell	OLINK_GAL	RPLP2	OLINK_GAL	-0.0645652	-0.092287	-0.0368433	10.7269	-4.57227	5.64924e-06	0.00793172	3.62825
acute_bcell	OLINK_GAL	CMPK2	OLINK_GAL	0.402312	0.228392	0.576233	2.23323	4.54117	6.52387e-06	0.00793172	3.50154
acute_bcell	OLINK_GAL	PARP9	OLINK_GAL	0.279085	0.158266	0.399903	4.25251	4.53481	6.71827e-06	0.00793172	3.4757
acute_bcell	OLINK_GAL	IRF7	OLINK_GAL	0.294177	0.166679	0.421675	6.06673	4.52961	6.88099e-06	0.00793172	3.45464
acute_bcell	OLINK_GAL	IFITM2	OLINK_GAL	0.181706	0.101054	0.262359	7.73972	4.4229	1.11918e-05	0.0112949	3.02705
acute_bcell	OLINK_GAL	IFITM1	OLINK_GAL	0.2959	0.163922	0.427878	8.37371	4.40148	1.23247e-05	0.0112949	2.94238
acute_bcell	OLINK_GAL	BST2	OLINK_GAL	0.225239	0.124609	0.325869	6.66851	4.39413	1.27382e-05	0.0112949	2.91341
acute_bcell	OLINK_GAL	FO393401.1	OLINK_GAL	-0.21577	-0.312994	-0.118546	2.71443	-4.35685	1.50479e-05	0.0123898	2.76719
acute_bcell	OLINK_GAL	HERC5	OLINK_GAL	0.305327	0.166393	0.444261	3.79372	4.31431	1.81717e-05	0.0139643	2.60179
acute_bcell	OLINK_GAL	HIST1H2BD	OLINK_GAL	0.238231	0.128457	0.348005	1.53518	4.26044	2.30213e-05	0.0160303	2.39456
acute_bcell	OLINK_GAL	LY6E	OLINK_GAL	0.181509	0.0977522	0.265266	8.09018	4.25435	2.36415e-05	0.0160303	2.37129
acute_bcell	OLINK_GAL	IFIT3	OLINK_GAL	0.458774	0.244748	0.672801	3.61219	4.2081	2.88978e-05	0.0174088	2.19561
acute_bcell	OLINK_GAL	PLSCR1	OLINK_GAL	0.288444	0.153604	0.423283	4.79004	4.19951	2.999e-05	0.0174088	2.16316
acute_bcell	OLINK_GAL	USP18	OLINK_GAL	0.346294	0.184347	0.508241	2.45849	4.19785	3.02052e-05	0.0174088	2.15691
acute_bcell	OLINK_GAL	ICAM1	OLINK_GAL	-0.246785	-0.364049	-0.129522	1.94732	-4.13153	4.01262e-05	0.0204234	1.90871
acute_bcell	OLINK_GAL	AC024592.3	OLINK_GAL	0.170589	0.0892637	0.251915	0.897762	4.11794	4.25109e-05	0.0204234	1.85831
acute_bcell	OLINK_GAL	RPL27A	OLINK_GAL	-0.0737347	-0.108982	-0.0384872	8.82554	-4.10675	4.45741e-05	0.0204234	1.81694
acute_bcell	OLINK_GAL	TRIM69	OLINK_GAL	0.244012	0.126924	0.361099	3.71567	4.09124	4.75923e-05	0.0204234	1.75976
acute_bcell	OLINK_GAL	SAMD9L	OLINK_GAL	0.263228	0.136849	0.389606	4.65595	4.08897	4.80516e-05	0.0204234	1.75138
acute_bcell	OLINK_GALNT10	NR4A1	OLINK_GALNT10	0.85819	0.61332	1.10306	2.69104	6.88024	1.26872e-11	1.46245e-07	15.6375
acute_bcell	OLINK_GALNT10	ISG15	OLINK_GALNT10	-0.811879	-1.07026	-0.553496	6.17077	-6.16853	1.13089e-09	6.51791e-06	11.4929
acute_bcell	OLINK_GALNT10	IFI6	OLINK_GALNT10	-0.778434	-1.03069	-0.526184	5.74745	-6.05822	2.18468e-09	8.39427e-06	10.8866
acute_bcell	OLINK_GALNT10	MT2A	OLINK_GALNT10	-0.567601	-0.769068	-0.366134	4.95786	-5.53088	4.41395e-08	0.000127199	8.12558
acute_bcell	OLINK_GALNT10	CD83	OLINK_GALNT10	0.601359	0.38183	0.820888	6.96134	5.3777	1.01099e-07	0.000210968	7.36665
acute_bcell	OLINK_GALNT10	DDX60	OLINK_GALNT10	-0.605518	-0.828635	-0.382401	2.94055	-5.32782	1.31844e-07	0.000210968	7.12375
acute_bcell	OLINK_GALNT10	IFIT3	OLINK_GALNT10	-0.947567	-1.29765	-0.597487	3.61219	-5.31371	1.42073e-07	0.000210968	7.05542
acute_bcell	OLINK_GALNT10	RPL3	OLINK_GALNT10	0.183095	0.115378	0.250813	10.9022	5.30801	1.46417e-07	0.000210968	7.02788
acute_bcell	OLINK_GALNT10	IFI16	OLINK_GALNT10	-0.310338	-0.426511	-0.194165	6.04962	-5.24428	2.04689e-07	0.000262161	6.72163
acute_bcell	OLINK_GALNT10	RSAD2	OLINK_GALNT10	-0.688587	-0.948109	-0.429064	1.97027	-5.20881	2.46268e-07	0.000283873	6.55269
acute_bcell	OLINK_GALNT10	PLSCR1	OLINK_GALNT10	-0.577861	-0.799391	-0.356331	4.79004	-5.12089	3.87665e-07	0.000406237	6.13847
acute_bcell	OLINK_GALNT10	NFKBIA	OLINK_GALNT10	0.471885	0.290087	0.653683	8.58407	5.09568	4.40988e-07	0.000423606	6.02089
acute_bcell	OLINK_GALNT10	XAF1	OLINK_GALNT10	-0.655799	-0.909823	-0.401775	5.91612	-5.06816	5.07276e-07	0.000449798	5.89317
acute_bcell	OLINK_GALNT10	IRF7	OLINK_GALNT10	-0.537304	-0.746626	-0.327981	6.06673	-5.03917	5.87494e-07	0.000483717	5.75932
acute_bcell	OLINK_GALNT10	LAP3	OLINK_GALNT10	-0.43043	-0.600436	-0.260425	4.84799	-4.97044	8.29657e-07	0.000610615	5.44484
acute_bcell	OLINK_GALNT10	IFIT1	OLINK_GALNT10	-0.848292	-1.18363	-0.512957	2.37944	-4.96616	8.47562e-07	0.000610615	5.4254
acute_bcell	OLINK_GALNT10	SAMD9L	OLINK_GALNT10	-0.520923	-0.728749	-0.313097	4.65595	-4.92071	1.06227e-06	0.00069903	5.21982
acute_bcell	OLINK_GALNT10	NR4A2	OLINK_GALNT10	0.605323	0.363554	0.847091	4.21675	4.91521	1.09157e-06	0.00069903	5.19505
acute_bcell	OLINK_GALNT10	IFI44L	OLINK_GALNT10	-0.855579	-1.20421	-0.506948	5.38809	-4.81781	1.75947e-06	0.00101614	4.76087
acute_bcell	OLINK_GALNT10	RPS18	OLINK_GALNT10	0.123589	0.0732248	0.173954	11.9852	4.81739	1.76306e-06	0.00101614	4.75902
acute_bcell	OLINK_GALNT10	NIPAL4	OLINK_GALNT10	0.358902	0.211538	0.506265	0.924847	4.78125	2.10025e-06	0.00111171	4.6
acute_bcell	OLINK_GALNT10	TRIM22	OLINK_GALNT10	-0.381408	-0.538081	-0.224734	6.38859	-4.77913	2.12177e-06	0.00111171	4.59074
acute_bcell	OLINK_GALNT10	IFITM1	OLINK_GALNT10	-0.52554	-0.743201	-0.307879	8.37371	-4.74001	2.56077e-06	0.00128339	4.41996
acute_bcell	OLINK_GALNT10	KLF6	OLINK_GALNT10	0.352858	0.205678	0.500038	8.32317	4.7066	3.0038e-06	0.00142026	4.27513
acute_bcell	OLINK_GALNT10	TRAF4	OLINK_GALNT10	0.457881	0.266681	0.649081	3.00134	4.70132	3.0803e-06	0.00142026	4.25231
acute_bcell	OLINK_GALNT2	KLF6	OLINK_GALNT2	0.388349	0.258339	0.51836	8.32317	5.86407	6.79047e-09	7.82738e-05	9.62715
acute_bcell	OLINK_GALNT2	NR4A1	OLINK_GALNT2	0.626706	0.405198	0.848214	2.69104	5.5543	3.88171e-08	0.000223723	8.06705
acute_bcell	OLINK_GALNT2	DUSP10	OLINK_GALNT2	0.512551	0.326822	0.698279	1.97394	5.41767	8.15964e-08	0.000313521	7.4035
acute_bcell	OLINK_GALNT2	CD69	OLINK_GALNT2	0.461438	0.287011	0.635865	8.0049	5.19344	2.66736e-07	0.000768666	6.34747
acute_bcell	OLINK_GALNT2	PPP1R15A	OLINK_GALNT2	0.406812	0.24618	0.567444	6.87866	4.97183	8.23908e-07	0.00189944	5.34444
acute_bcell	OLINK_GALNT2	ARRDC4	OLINK_GALNT2	0.428044	0.257662	0.598426	1.76131	4.93197	1.00465e-06	0.0019301	5.16833
acute_bcell	OLINK_GALNT2	H3F3B	OLINK_GALNT2	0.160925	0.0961497	0.2257	10.0276	4.87718	1.31652e-06	0.00216793	4.92842
acute_bcell	OLINK_GALNT2	CFAP20	OLINK_GALNT2	0.422005	0.242864	0.601146	3.53686	4.62464	4.42452e-06	0.00637519	3.85504
acute_bcell	OLINK_GALNT2	CD80	OLINK_GALNT2	0.404707	0.227723	0.581692	2.25009	4.48911	8.28581e-06	0.0106123	3.30114
acute_bcell	OLINK_GALNT2	MIR222HG	OLINK_GALNT2	0.320816	0.178376	0.463256	1.21587	4.4216	1.12575e-05	0.0112012	3.03101
acute_bcell	OLINK_GALNT2	TUBB2A	OLINK_GALNT2	0.40215	0.223126	0.581173	2.35043	4.40995	1.18644e-05	0.0112012	2.98476
acute_bcell	OLINK_GALNT2	TMEM67	OLINK_GALNT2	0.313735	0.173887	0.453583	1.04903	4.40414	1.21785e-05	0.0112012	2.96175
acute_bcell	OLINK_GALNT2	CD70	OLINK_GALNT2	0.417528	0.230905	0.604151	3.39619	4.39213	1.28529e-05	0.0112012	2.91429
acute_bcell	OLINK_GALNT2	NFKBIA	OLINK_GALNT2	0.361788	0.199046	0.52453	8.58407	4.36425	1.45594e-05	0.0112012	2.80457
acute_bcell	OLINK_GALNT2	NR4A2	OLINK_GALNT2	0.483186	0.265823	0.700549	4.21675	4.364	1.45761e-05	0.0112012	2.80356
acute_bcell	OLINK_GALNT2	MYO7B	OLINK_GALNT2	0.441018	0.241275	0.640761	2.58858	4.33451	1.66182e-05	0.0119724	2.68822
acute_bcell	OLINK_GALNT2	SOCS3	OLINK_GALNT2	0.363197	0.198073	0.528321	1.57808	4.31804	1.78745e-05	0.0121199	2.62414
acute_bcell	OLINK_GALNT2	FOSB	OLINK_GALNT2	0.408131	0.221831	0.594431	3.7217	4.30073	1.92924e-05	0.0121383	2.55704
acute_bcell	OLINK_GALNT2	LDLRAD4	OLINK_GALNT2	0.374374	0.203121	0.545627	2.54478	4.29164	2.008e-05	0.0121383	2.52188
acute_bcell	OLINK_GALNT2	AC020916.1	OLINK_GALNT2	0.354292	0.191815	0.51677	1.18251	4.28078	2.10606e-05	0.0121383	2.47999
acute_bcell	OLINK_GALNT2	MT-ND3	OLINK_GALNT2	-0.17226	-0.251591	-0.0929292	10.375	-4.26282	2.2783e-05	0.0122887	2.41094
acute_bcell	OLINK_GALNT2	JUN	OLINK_GALNT2	0.29555	0.159228	0.431872	8.73425	4.25617	2.34537e-05	0.0122887	2.38546
acute_bcell	OLINK_GALNT2	MT-CO1	OLINK_GALNT2	-0.159553	-0.233623	-0.085484	11.4686	-4.22885	2.64145e-05	0.0132383	2.28109
acute_bcell	OLINK_GALNT2	AC044849.1	OLINK_GALNT2	0.390306	0.203532	0.57708	2.35935	4.10245	4.53919e-05	0.0201059	1.80655
acute_bcell	OLINK_GALNT2	DPH3	OLINK_GALNT2	0.244826	0.127633	0.36202	4.1298	4.1012	4.56324e-05	0.0201059	1.80192
acute_bcell	OLINK_GALNT3	ZNF395	OLINK_GALNT3	-0.281343	-0.423356	-0.13933	2.67219	-3.88921	0.000109567	0.42885	0.247946
acute_bcell	OLINK_GALNT3	PRR5L	OLINK_GALNT3	-0.197491	-0.298888	-0.0960936	0.629687	-3.82363	0.000142513	0.42885	0.0658914
acute_bcell	OLINK_GALNT3	ATE1	OLINK_GALNT3	-0.236718	-0.358931	-0.114504	3.10659	-3.80248	0.00015499	0.42885	0.00783393
acute_bcell	OLINK_GALNT3	SLC35F6	OLINK_GALNT3	0.258357	0.124866	0.391848	1.38205	3.79949	0.000156841	0.42885	-0.000374278
acute_bcell	OLINK_GALNT3	LST1	OLINK_GALNT3	-0.255487	-0.389017	-0.121957	4.21141	-3.75616	0.00018602	0.42885	-0.118296
acute_bcell	OLINK_GALNT3	GABPB2	OLINK_GALNT3	-0.258448	-0.395747	-0.121148	1.84991	-3.69538	0.000235659	0.45274	-0.28155
acute_bcell	OLINK_GALNT3	LPP-AS2	OLINK_GALNT3	-0.174784	-0.270837	-0.0787312	0.579744	-3.57229	0.000376662	0.573804	-0.604407
acute_bcell	OLINK_GALNT3	TMEM106B	OLINK_GALNT3	-0.234219	-0.363472	-0.104966	3.4702	-3.55743	0.000398233	0.573804	-0.642669
acute_bcell	OLINK_GALNT3	GNPDA2	OLINK_GALNT3	-0.234666	-0.369767	-0.0995653	2.63994	-3.40994	0.000684796	0.809835	-1.01417
acute_bcell	OLINK_GALNT3	CRTC2	OLINK_GALNT3	-0.212755	-0.335497	-0.0900132	4.05973	-3.40285	0.000702555	0.809835	-1.03167
acute_bcell	OLINK_GALNT3	NQO1	OLINK_GALNT3	0.215828	0.0891646	0.342492	1.06159	3.34512	0.000863715	0.844797	-1.17268
acute_bcell	OLINK_GALNT3	KRT18	OLINK_GALNT3	-0.211532	-0.335864	-0.0872007	0.983333	-3.34003	0.000879463	0.844797	-1.185
acute_bcell	OLINK_GALNT3	ISCA2	OLINK_GALNT3	-0.186244	-0.297278	-0.0752096	4.49791	-3.29291	0.00103841	0.862093	-1.2982
acute_bcell	OLINK_GALNT3	ZDHHC7	OLINK_GALNT3	-0.239269	-0.382207	-0.0963304	2.04218	-3.28619	0.00106315	0.862093	-1.31423
acute_bcell	OLINK_GALNT3	GPRASP1	OLINK_GALNT3	0.19186	0.0767042	0.307015	0.828189	3.2708	0.00112184	0.862093	-1.35078
acute_bcell	OLINK_GALNT3	IGHV3-64D	OLINK_GALNT3	-0.516388	-0.829256	-0.203521	1.95228	-3.24019	0.00124762	0.866577	-1.42303
acute_bcell	OLINK_GALNT3	DUSP5	OLINK_GALNT3	0.25967	0.101847	0.417492	2.17643	3.23004	0.00129212	0.866577	-1.44684
acute_bcell	OLINK_GALNT3	AC064807.1	OLINK_GALNT3	-0.227001	-0.365544	-0.0884587	2.59735	-3.21662	0.0013532	0.866577	-1.4782
acute_bcell	OLINK_GALNT3	HTATIP2	OLINK_GALNT3	-0.186712	-0.302481	-0.0709433	4.56682	-3.16618	0.00160753	0.885755	-1.59497
acute_bcell	OLINK_GALNT3	MIR4458HG	OLINK_GALNT3	-0.177457	-0.287786	-0.0671272	0.742522	-3.15759	0.001655	0.885755	-1.61469
acute_bcell	OLINK_GALNT3	ALKBH2	OLINK_GALNT3	-0.198062	-0.321427	-0.074697	2.82521	-3.15184	0.00168749	0.885755	-1.62785
acute_bcell	OLINK_GALNT3	IGKV1D-43	OLINK_GALNT3	-0.49056	-0.798862	-0.182257	2.20411	-3.1237	0.00185516	0.885755	-1.69194
acute_bcell	OLINK_GALNT3	ANXA2R	OLINK_GALNT3	-0.210432	-0.342725	-0.0781383	4.00218	-3.12269	0.0018615	0.885755	-1.69424
acute_bcell	OLINK_GALNT3	SLC35A1	OLINK_GALNT3	-0.189626	-0.309297	-0.0699556	0.920563	-3.11076	0.00193735	0.885755	-1.72124
acute_bcell	OLINK_GALNT3	FXYD7	OLINK_GALNT3	0.280718	0.103461	0.457976	2.13705	3.109	0.00194875	0.885755	-1.7252
acute_bcell	OLINK_GALNT7	H3F3B	OLINK_GALNT7	0.205273	0.129032	0.281514	10.0276	5.28566	1.64743e-07	0.00189899	6.66535
acute_bcell	OLINK_GALNT7	MGLL	OLINK_GALNT7	-0.467776	-0.660329	-0.275224	1.31942	-4.76919	2.22589e-06	0.011503	4.38749
acute_bcell	OLINK_GALNT7	TRIM69	OLINK_GALNT7	0.491772	0.286681	0.696863	3.71567	4.70731	2.99375e-06	0.011503	4.12917
acute_bcell	OLINK_GALNT7	PARP9	OLINK_GALNT7	0.483755	0.27099	0.69652	4.25251	4.46355	9.30992e-06	0.0231399	3.14257
acute_bcell	OLINK_GALNT7	EPSTI1	OLINK_GALNT7	0.52178	0.288825	0.754734	4.74028	4.39715	1.25667e-05	0.0231399	2.88239
acute_bcell	OLINK_GALNT7	HSPB1	OLINK_GALNT7	0.397742	0.220119	0.575364	5.83965	4.396	1.26319e-05	0.0231399	2.8779
acute_bcell	OLINK_GALNT7	DDX5	OLINK_GALNT7	0.152501	0.0831741	0.221828	8.72373	4.31842	1.78441e-05	0.0231399	2.57867
acute_bcell	OLINK_GALNT7	UBE2L6	OLINK_GALNT7	0.392322	0.213941	0.570704	6.18032	4.31765	1.79049e-05	0.0231399	2.57573
acute_bcell	OLINK_GALNT7	UBB	OLINK_GALNT7	0.103917	0.0565974	0.151236	8.36308	4.31123	1.84198e-05	0.0231399	2.55119
acute_bcell	OLINK_GALNT7	XAF1	OLINK_GALNT7	0.60079	0.32597	0.87561	5.91612	4.2917	2.00746e-05	0.0231399	2.47675
acute_bcell	OLINK_GALNT7	RRBP1	OLINK_GALNT7	-0.527515	-0.770209	-0.284822	3.39679	-4.2671	2.23605e-05	0.0234317	2.38347
acute_bcell	OLINK_GALNT7	CHMP5	OLINK_GALNT7	0.383856	0.20551	0.562203	4.80221	4.22531	2.68236e-05	0.0257663	2.22617
acute_bcell	OLINK_GALNT7	SHISA5	OLINK_GALNT7	0.291795	0.15288	0.430711	6.22334	4.12367	4.14906e-05	0.035378	1.84968
acute_bcell	OLINK_GALNT7	HIST1H2AC	OLINK_GALNT7	0.432375	0.226121	0.638629	4.93439	4.11542	4.29679e-05	0.035378	1.81952
acute_bcell	OLINK_GALNT7	KCNK12	OLINK_GALNT7	-0.302676	-0.448451	-0.156901	0.733725	-4.07615	5.07151e-05	0.0389729	1.67668
acute_bcell	OLINK_GALNT7	TRIM22	OLINK_GALNT7	0.34695	0.178262	0.515637	6.38859	4.03774	5.9562e-05	0.0429107	1.53825
acute_bcell	OLINK_GALNT7	IFITM1	OLINK_GALNT7	0.478035	0.244207	0.711864	8.37371	4.01345	6.58948e-05	0.0446805	1.45132
acute_bcell	OLINK_GALNT7	HERC4	OLINK_GALNT7	0.291981	0.148103	0.435858	3.89806	3.98397	7.44378e-05	0.0447227	1.34651
acute_bcell	OLINK_GALNT7	PARP10	OLINK_GALNT7	0.384066	0.193919	0.574213	3.92101	3.96526	8.03927e-05	0.0447227	1.28038
acute_bcell	OLINK_GALNT7	RHOB	OLINK_GALNT7	0.43657	0.2197	0.65344	6.13732	3.95193	8.49072e-05	0.0447227	1.23345
acute_bcell	OLINK_GALNT7	CCDC90B	OLINK_GALNT7	0.276881	0.139042	0.414721	4.53554	3.94344	8.79088e-05	0.0447227	1.20361
acute_bcell	OLINK_GALNT7	TXNDC5	OLINK_GALNT7	-0.449992	-0.674014	-0.225971	1.13909	-3.9434	8.79234e-05	0.0447227	1.20347
acute_bcell	OLINK_GALNT7	CDC42SE1	OLINK_GALNT7	0.202748	0.101631	0.303866	5.99441	3.93627	9.05177e-05	0.0447227	1.1785
acute_bcell	OLINK_GALNT7	PLAC8	OLINK_GALNT7	0.270501	0.135354	0.405648	7.18676	3.92933	9.31157e-05	0.0447227	1.15421
acute_bcell	OLINK_GALNT7	EIF4A2	OLINK_GALNT7	0.170049	0.0834604	0.256638	7.19078	3.85538	0.000125539	0.0539475	0.897995
acute_bcell	OLINK_GAS6	IFI44L	OLINK_GAS6	1.06481	0.715805	1.41381	5.38809	5.9896	3.27369e-09	3.77358e-05	10.3818
acute_bcell	OLINK_GAS6	IFITM1	OLINK_GAS6	0.64235	0.423977	0.860723	8.37371	5.77468	1.13244e-08	6.52682e-05	9.25822
acute_bcell	OLINK_GAS6	MX1	OLINK_GAS6	0.630079	0.410444	0.849713	6.07894	5.63183	2.52851e-08	7.56314e-05	8.53201
acute_bcell	OLINK_GAS6	EPSTI1	OLINK_GAS6	0.62658	0.407905	0.845255	4.74028	5.62513	2.6245e-08	7.56314e-05	8.49835
acute_bcell	OLINK_GAS6	XAF1	OLINK_GAS6	0.723616	0.465641	0.98159	5.91612	5.50663	5.03952e-08	0.000116181	7.90922
acute_bcell	OLINK_GAS6	IFIT1	OLINK_GAS6	0.909418	0.569006	1.24983	2.37944	5.24462	2.04322e-07	0.000392537	6.6475
acute_bcell	OLINK_GAS6	TRIM22	OLINK_GAS6	0.41719	0.25866	0.57572	6.38859	5.16628	3.06976e-07	0.000486776	6.28125
acute_bcell	OLINK_GAS6	BST2	OLINK_GAS6	0.437431	0.270609	0.604252	6.66851	5.14769	3.37833e-07	0.000486776	6.19511
acute_bcell	OLINK_GAS6	STAT1	OLINK_GAS6	0.56862	0.348702	0.788537	5.06316	5.07595	4.87598e-07	0.000582424	5.86532
acute_bcell	OLINK_GAS6	EIF2AK2	OLINK_GAS6	0.52227	0.319999	0.724541	5.62947	5.06894	5.05269e-07	0.000582424	5.83334
acute_bcell	OLINK_GAS6	U62317.5	OLINK_GAS6	0.601196	0.364664	0.837727	1.87407	4.98979	7.53159e-07	0.000789242	5.47492
acute_bcell	OLINK_GAS6	PARP9	OLINK_GAS6	0.506797	0.305985	0.70761	4.25251	4.9545	8.98293e-07	0.000862886	5.3168
acute_bcell	OLINK_GAS6	IRF7	OLINK_GAS6	0.534567	0.321715	0.747419	6.06673	4.93037	1.01264e-06	0.000897903	5.20934
acute_bcell	OLINK_GAS6	HIST1H1C	OLINK_GAS6	0.301149	0.18056	0.421738	5.74786	4.90262	1.16163e-06	0.000956437	5.08627
acute_bcell	OLINK_GAS6	IFI44	OLINK_GAS6	0.645192	0.3837	0.906684	3.28768	4.84379	1.55034e-06	0.00119139	4.82762
acute_bcell	OLINK_GAS6	IFIT3	OLINK_GAS6	0.868939	0.51249	1.22539	3.61219	4.78571	2.05543e-06	0.00148081	4.57512
acute_bcell	OLINK_GAS6	ISG15	OLINK_GAS6	0.640326	0.376497	0.904155	6.17077	4.76468	2.2748e-06	0.00154245	4.48438
acute_bcell	OLINK_GAS6	CMPK2	OLINK_GAS6	0.701845	0.411423	0.992266	2.23323	4.74425	2.50933e-06	0.00160695	4.3966
acute_bcell	OLINK_GAS6	HERC5	OLINK_GAS6	0.534725	0.302887	0.766563	3.79372	4.52795	6.93387e-06	0.00420667	3.48898
acute_bcell	OLINK_GAS6	H3F3B	OLINK_GAS6	0.166565	0.0937713	0.239359	10.0276	4.49205	8.17532e-06	0.00471185	3.34221
acute_bcell	OLINK_GAS6	RPS27A	OLINK_GAS6	-0.115389	-0.166123	-0.0646547	11.716	-4.46496	9.25042e-06	0.0050776	3.23217
acute_bcell	OLINK_GAS6	UBE2L6	OLINK_GAS6	0.38177	0.213107	0.550433	6.18032	4.44362	1.01914e-05	0.00533983	3.14592
acute_bcell	OLINK_GAS6	OASL	OLINK_GAS6	0.557301	0.308581	0.806021	1.85509	4.3988	1.24738e-05	0.00625155	2.96611
acute_bcell	OLINK_GAS6	ISG20	OLINK_GAS6	0.269847	0.148871	0.390824	8.30797	4.37897	1.36335e-05	0.0063106	2.88706
acute_bcell	OLINK_GAS6	FBXO6	OLINK_GAS6	0.397967	0.21942	0.576515	3.28238	4.37572	1.38329e-05	0.0063106	2.87415
acute_bcell	OLINK_GBP2	STX18-AS1	OLINK_GBP2	0.209273	0.116078	0.302468	1.41119	4.40833	1.19509e-05	0.071451	2.52307
acute_bcell	OLINK_GBP2	MT-ND3	OLINK_GBP2	-0.124499	-0.180044	-0.068953	10.375	-4.40018	1.23972e-05	0.071451	2.49384
acute_bcell	OLINK_GBP2	MT-ND4	OLINK_GBP2	-0.101505	-0.148036	-0.0549746	9.45058	-4.28257	2.0896e-05	0.0802893	2.07796
acute_bcell	OLINK_GBP2	HSPA6	OLINK_GBP2	-0.17875	-0.268765	-0.0887356	0.84395	-3.89842	0.000105564	0.247777	0.794043
acute_bcell	OLINK_GBP2	MT-CO1	OLINK_GBP2	-0.102614	-0.154347	-0.050881	11.4686	-3.89398	0.000107477	0.247777	0.77987
acute_bcell	OLINK_GBP2	H3F3B	OLINK_GBP2	0.0886953	0.0432128	0.134178	10.0276	3.82835	0.000139858	0.268691	0.572212
acute_bcell	OLINK_GBP2	CTPS2	OLINK_GBP2	0.168667	0.079835	0.257499	1.03173	3.72748	0.000208069	0.342631	0.259655
acute_bcell	OLINK_GBP2	MT-CYB	OLINK_GBP2	-0.100222	-0.154757	-0.0456871	10.3669	-3.6078	0.000329451	0.371813	-0.100828
acute_bcell	OLINK_GBP2	SNURF	OLINK_GBP2	0.177625	0.0801027	0.275146	1.60118	3.57566	0.00037192	0.371813	-0.195726
acute_bcell	OLINK_GBP2	TRPM2	OLINK_GBP2	0.144785	0.0649236	0.224647	0.673351	3.55911	0.000395742	0.371813	-0.244281
acute_bcell	OLINK_GBP2	DCLK2	OLINK_GBP2	0.142637	0.0638867	0.221387	0.538502	3.55578	0.000400696	0.371813	-0.254006
acute_bcell	OLINK_GBP2	AC012645.3	OLINK_GBP2	0.195203	0.0871632	0.303242	2.33828	3.54698	0.000414094	0.371813	-0.279716
acute_bcell	OLINK_GBP2	FUZ	OLINK_GBP2	0.184622	0.0820609	0.287184	2.29126	3.53391	0.000434757	0.371813	-0.317766
acute_bcell	OLINK_GBP2	PDE4DIP	OLINK_GBP2	0.183135	0.081105	0.285166	3.10981	3.52369	0.000451581	0.371813	-0.347424
acute_bcell	OLINK_GBP2	SETD6	OLINK_GBP2	0.17886	0.0776175	0.280103	1.74193	3.4682	0.00055408	0.406078	-0.507034
acute_bcell	OLINK_GBP2	LINC01480	OLINK_GBP2	0.195003	0.084189	0.305816	3.87062	3.45464	0.000582256	0.406078	-0.545693
acute_bcell	OLINK_GBP2	TAPT1	OLINK_GBP2	0.202961	0.0873664	0.318555	2.69534	3.44691	0.000598884	0.406078	-0.56763
acute_bcell	OLINK_GBP2	INTS4	OLINK_GBP2	0.17179	0.0729591	0.270621	2.58915	3.41241	0.000678736	0.434655	-0.665076
acute_bcell	OLINK_GBP2	ZNF610	OLINK_GBP2	0.127652	0.0519843	0.203319	0.593241	3.31187	0.000971505	0.544615	-0.943603
acute_bcell	OLINK_GBP2	TTC30A	OLINK_GBP2	0.174534	0.0708488	0.278219	1.46081	3.3046	0.00099667	0.544615	-0.963426
acute_bcell	OLINK_GBP2	CHKB	OLINK_GBP2	0.175717	0.0703044	0.281129	2.81944	3.27248	0.00111531	0.544615	-1.05054
acute_bcell	OLINK_GBP2	MT-CO2	OLINK_GBP2	-0.0640086	-0.102458	-0.0255593	12.0206	-3.26817	0.00113216	0.544615	-1.06214
acute_bcell	OLINK_GBP2	S100A10	OLINK_GBP2	-0.140814	-0.225623	-0.0560055	7.18605	-3.25957	0.00116654	0.544615	-1.08529
acute_bcell	OLINK_GBP2	AC073195.1	OLINK_GBP2	0.143005	0.0567169	0.229293	0.849583	3.25354	0.00119125	0.544615	-1.1015
acute_bcell	OLINK_GBP2	AC078785.1	OLINK_GBP2	0.15016	0.0592486	0.241072	1.08086	3.24258	0.00123737	0.544615	-1.13088
acute_bcell	OLINK_GBP4	DMAC2	OLINK_GBP4	0.368096	0.157655	0.578537	2.81552	3.43389	0.000627932	0.995332	-1.93166
acute_bcell	OLINK_GBP4	CTH	OLINK_GBP4	0.277241	0.117393	0.437089	0.523832	3.40491	0.000697345	0.995332	-1.982
acute_bcell	OLINK_GBP4	MYC	OLINK_GBP4	0.339965	0.140739	0.539192	6.02652	3.34998	0.000848914	0.995332	-2.07629
acute_bcell	OLINK_GBP4	CATSPERG	OLINK_GBP4	-0.310613	-0.496908	-0.124319	0.799401	-3.27323	0.00111239	0.995332	-2.2056
acute_bcell	OLINK_GBP4	SERPINE2	OLINK_GBP4	0.316678	0.124909	0.508447	0.726445	3.24186	0.00124044	0.995332	-2.25762
acute_bcell	OLINK_GBP4	CORO2B	OLINK_GBP4	0.316067	0.123345	0.508789	0.83237	3.21961	0.00133938	0.995332	-2.29423
acute_bcell	OLINK_GBP4	WDR86	OLINK_GBP4	0.389192	0.149536	0.628848	1.05254	3.18809	0.00149211	0.995332	-2.34568
acute_bcell	OLINK_GBP4	NR4A1	OLINK_GBP4	0.555664	0.212258	0.899071	2.69104	3.17658	0.00155177	0.995332	-2.36434
acute_bcell	OLINK_GBP4	IRS2	OLINK_GBP4	0.408226	0.147433	0.669018	2.22629	3.07298	0.00219666	0.995332	-2.52941
acute_bcell	OLINK_GBP4	LCP1	OLINK_GBP4	0.179307	0.0627367	0.295877	6.70161	3.0197	0.00261675	0.995332	-2.61225
acute_bcell	OLINK_GBP4	SDHAF1	OLINK_GBP4	-0.37519	-0.620944	-0.129437	3.20467	-2.99714	0.00281589	0.995332	-2.64692
acute_bcell	OLINK_GBP4	NLE1	OLINK_GBP4	0.33225	0.112102	0.552397	1.99308	2.96283	0.00314548	0.995332	-2.69915
acute_bcell	OLINK_GBP4	MAP9	OLINK_GBP4	0.350918	0.114727	0.58711	2.84147	2.91673	0.00364363	0.995332	-2.7684
acute_bcell	OLINK_GBP4	AC005332.6	OLINK_GBP4	0.222972	0.072863	0.373081	0.523272	2.91607	0.00365127	0.995332	-2.76939
acute_bcell	OLINK_GBP4	STXBP5	OLINK_GBP4	0.289644	0.0929341	0.486355	1.10836	2.89063	0.00395661	0.995332	-2.80715
acute_bcell	OLINK_GBP4	CTPS1	OLINK_GBP4	0.327007	0.104013	0.55	2.69861	2.87886	0.0041057	0.995332	-2.82452
acute_bcell	OLINK_GBP4	SUGP2	OLINK_GBP4	0.293455	0.092511	0.494399	3.22616	2.86696	0.00426147	0.995332	-2.842
acute_bcell	OLINK_GBP4	SIPA1	OLINK_GBP4	0.270963	0.0850527	0.456873	4.0693	2.86129	0.00433759	0.995332	-2.85031
acute_bcell	OLINK_GBP4	NCF2	OLINK_GBP4	0.344236	0.10753	0.580942	2.78802	2.85498	0.00442377	0.995332	-2.85954
acute_bcell	OLINK_GBP4	PELI1	OLINK_GBP4	0.356738	0.111306	0.60217	6.02127	2.85347	0.00444462	0.995332	-2.86175
acute_bcell	OLINK_GBP4	HEATR6	OLINK_GBP4	0.326331	0.101739	0.550924	2.56726	2.85245	0.00445865	0.995332	-2.86322
acute_bcell	OLINK_GBP4	ORC6	OLINK_GBP4	0.35074	0.107925	0.593555	1.36192	2.83574	0.00469616	0.995332	-2.88755
acute_bcell	OLINK_GBP4	RAB11A	OLINK_GBP4	0.21844	0.0671936	0.369687	5.48142	2.83532	0.00470221	0.995332	-2.88815
acute_bcell	OLINK_GBP4	BRAT1	OLINK_GBP4	0.320541	0.0962809	0.544801	2.85663	2.80599	0.00514721	0.995332	-2.93048
acute_bcell	OLINK_GBP4	RHPN2	OLINK_GBP4	-0.255363	-0.434323	-0.0764038	0.645951	-2.8013	0.00522195	0.995332	-2.93723
acute_bcell	OLINK_GCG	PRR5L	OLINK_GCG	-0.0791701	-0.126	-0.0323401	0.631018	-3.31893	0.000947977	0.999714	-0.835836
acute_bcell	OLINK_GCG	PPIL6	OLINK_GCG	-0.0806238	-0.128997	-0.0322504	0.659388	-3.27203	0.00111745	0.999714	-0.977498
acute_bcell	OLINK_GCG	TAF6L	OLINK_GCG	-0.110381	-0.17689	-0.0438724	3.00313	-3.25819	0.00117258	0.999714	-1.01893
acute_bcell	OLINK_GCG	CNIH3	OLINK_GCG	-0.080119	-0.129722	-0.0305163	0.697046	-3.17096	0.00158219	0.999714	-1.27613
acute_bcell	OLINK_GCG	MT1E	OLINK_GCG	-0.117862	-0.192732	-0.042991	1.36262	-3.09045	0.00207363	0.999714	-1.5075
acute_bcell	OLINK_GCG	CPM	OLINK_GCG	-0.0962792	-0.158093	-0.0344654	0.947441	-3.05779	0.00231027	0.999714	-1.59971
acute_bcell	OLINK_GCG	EMP3	OLINK_GCG	0.0606164	0.0214246	0.0998081	8.34165	3.03638	0.00247865	0.999714	-1.65965
acute_bcell	OLINK_GCG	PICALM	OLINK_GCG	0.0882034	0.031137	0.14527	3.19464	3.03435	0.00249518	0.999714	-1.66531
acute_bcell	OLINK_GCG	CTNND1	OLINK_GCG	-0.097619	-0.161644	-0.0335942	1.50768	-2.99328	0.00285213	0.999714	-1.77905
acute_bcell	OLINK_GCG	PTRH1	OLINK_GCG	-0.0959035	-0.159198	-0.032609	1.99348	-2.9746	0.00302937	0.999714	-1.83027
acute_bcell	OLINK_GCG	TXNRD2	OLINK_GCG	-0.101842	-0.16964	-0.0340432	2.47322	-2.94895	0.00328933	0.999714	-1.90012
acute_bcell	OLINK_GCG	MPHOSPH9	OLINK_GCG	-0.0986333	-0.164495	-0.0327717	2.34708	-2.94003	0.00338431	0.999714	-1.92426
acute_bcell	OLINK_GCG	AC068620.1	OLINK_GCG	-0.0802638	-0.134385	-0.0261427	0.749411	-2.91148	0.00370565	0.999714	-2.00108
acute_bcell	OLINK_GCG	CMTM6	OLINK_GCG	0.0511135	0.0165446	0.0856823	6.35146	2.90276	0.00380915	0.999714	-2.02439
acute_bcell	OLINK_GCG	SLC2A8	OLINK_GCG	-0.089783	-0.15077	-0.0287955	1.51649	-2.89011	0.00396405	0.999714	-2.05809
acute_bcell	OLINK_GCG	ZNF718	OLINK_GCG	-0.0978009	-0.164422	-0.0311802	2.2671	-2.88201	0.00406627	0.999714	-2.07961
acute_bcell	OLINK_GCG	PLEKHG2	OLINK_GCG	0.0900516	0.0286193	0.151484	1.46479	2.87777	0.0041207	0.999714	-2.09084
acute_bcell	OLINK_GCG	ARHGEF5	OLINK_GCG	-0.0692326	-0.116894	-0.0215716	0.61999	-2.85173	0.00446965	0.999714	-2.15946
acute_bcell	OLINK_GCG	AL118506.1	OLINK_GCG	-0.0733417	-0.124296	-0.0223876	0.831477	-2.82574	0.00484457	0.999714	-2.22735
acute_bcell	OLINK_GCG	C9orf85	OLINK_GCG	-0.0879698	-0.149893	-0.0260463	2.78702	-2.78894	0.00542433	0.999714	-2.32246
acute_bcell	OLINK_GCG	ZNF234	OLINK_GCG	-0.0855129	-0.145794	-0.0252321	1.23857	-2.78492	0.00549123	0.999714	-2.33276
acute_bcell	OLINK_GCG	AC022211.2	OLINK_GCG	-0.0678377	-0.115712	-0.0199637	0.676591	-2.78184	0.00554315	0.999714	-2.34067
acute_bcell	OLINK_GCG	AC017083.2	OLINK_GCG	0.0816431	0.0240014	0.139285	0.904601	2.78063	0.00556353	0.999714	-2.34375
acute_bcell	OLINK_GCG	LIMA1	OLINK_GCG	-0.0692893	-0.118473	-0.020106	0.577852	-2.76572	0.00582157	0.999714	-2.38182
acute_bcell	OLINK_GCG	ATF3	OLINK_GCG	0.105344	0.030483	0.180204	1.28201	2.76259	0.00587726	0.999714	-2.38981
acute_bcell	OLINK_GCNT1	HIST1H2AC	OLINK_GCNT1	-0.768858	-0.948303	-0.589413	4.93439	-8.41142	2.06224e-16	2.37715e-12	25.9726
acute_bcell	OLINK_GCNT1	NR4A2	OLINK_GCNT1	0.775241	0.541659	1.00882	4.21675	6.51558	1.33386e-10	7.68769e-07	13.5136
acute_bcell	OLINK_GCNT1	HSPH1	OLINK_GCNT1	-0.474156	-0.626823	-0.321488	4.25486	-6.09719	1.73332e-09	6.65998e-06	11.1381
acute_bcell	OLINK_GCNT1	HIST1H2BD	OLINK_GCNT1	-0.522262	-0.695332	-0.349192	1.53518	-5.9241	4.79852e-09	1.38281e-05	10.1968
acute_bcell	OLINK_GCNT1	XAF1	OLINK_GCNT1	-0.73911	-0.986638	-0.491583	5.91612	-5.86194	6.87458e-09	1.58486e-05	9.86476
acute_bcell	OLINK_GCNT1	PHF11	OLINK_GCNT1	-0.403488	-0.540133	-0.266843	5.44148	-5.79686	9.98136e-09	1.7765e-05	9.52053
acute_bcell	OLINK_GCNT1	PLSCR1	OLINK_GCNT1	-0.634852	-0.850357	-0.419346	4.79004	-5.78321	1.07882e-08	1.7765e-05	9.4488
acute_bcell	OLINK_GCNT1	RBM3	OLINK_GCNT1	0.279843	0.179577	0.380109	7.77838	5.47918	5.85186e-08	8.43181e-05	7.8905
acute_bcell	OLINK_GCNT1	HP1BP3	OLINK_GCNT1	-0.265153	-0.360798	-0.169508	6.16499	-5.44236	7.14301e-08	9.14861e-05	7.70705
acute_bcell	OLINK_GCNT1	DCXR	OLINK_GCNT1	-0.343256	-0.467966	-0.218546	5.81346	-5.40346	8.80704e-08	0.000101519	7.51444
acute_bcell	OLINK_GCNT1	PTGES3	OLINK_GCNT1	-0.264235	-0.360942	-0.167527	7.05119	-5.36394	1.08806e-07	0.000114019	7.32005
acute_bcell	OLINK_GCNT1	TEX261	OLINK_GCNT1	-0.403115	-0.553275	-0.252956	1.56805	-5.27025	1.78645e-07	0.000159425	6.8645
acute_bcell	OLINK_GCNT1	FKBP4	OLINK_GCNT1	-0.475703	-0.652942	-0.298463	3.87697	-5.26903	1.79798e-07	0.000159425	6.8586
acute_bcell	OLINK_GCNT1	DDX18	OLINK_GCNT1	-0.254839	-0.351202	-0.158477	6.09885	-5.19174	2.69097e-07	0.000221563	6.48847
acute_bcell	OLINK_GCNT1	MPHOSPH8	OLINK_GCNT1	-0.267303	-0.368709	-0.165896	6.21742	-5.17479	2.93777e-07	0.000225757	6.40797
acute_bcell	OLINK_GCNT1	SEC62	OLINK_GCNT1	-0.258798	-0.35735	-0.160246	7.36255	-5.15527	3.24915e-07	0.000234081	6.31557
acute_bcell	OLINK_GCNT1	BST2	OLINK_GCNT1	-0.418505	-0.579122	-0.257888	6.66851	-5.11522	3.99103e-07	0.000270615	6.12701
acute_bcell	OLINK_GCNT1	SUGT1	OLINK_GCNT1	-0.314881	-0.436119	-0.193644	4.83665	-5.09876	4.34115e-07	0.000278002	6.04993
acute_bcell	OLINK_GCNT1	MRPL57	OLINK_GCNT1	-0.273961	-0.380752	-0.167169	5.54933	-5.03622	5.96328e-07	0.000353011	5.75908
acute_bcell	OLINK_GCNT1	ZNF22	OLINK_GCNT1	-0.255184	-0.354762	-0.155607	5.16879	-5.03092	6.12494e-07	0.000353011	5.73458
acute_bcell	OLINK_GCNT1	STIP1	OLINK_GCNT1	-0.417287	-0.58191	-0.252664	3.87468	-4.97622	8.06052e-07	0.000442446	5.48321
acute_bcell	OLINK_GCNT1	RPUSD3	OLINK_GCNT1	-0.371	-0.517873	-0.224127	4.03899	-4.95893	8.78699e-07	0.000451351	5.40425
acute_bcell	OLINK_GCNT1	FAM177B	OLINK_GCNT1	-0.539458	-0.753233	-0.325682	3.1974	-4.95399	9.00587e-07	0.000451351	5.38174
acute_bcell	OLINK_GCNT1	ZRSR2	OLINK_GCNT1	-0.348136	-0.48658	-0.209692	4.31896	-4.93662	9.81738e-07	0.00046575	5.30283
acute_bcell	OLINK_GCNT1	SOD1	OLINK_GCNT1	-0.22123	-0.309309	-0.13315	7.03178	-4.93088	1.01013e-06	0.00046575	5.27675
acute_bcell	OLINK_GDF15	NR4A2	OLINK_GDF15	0.308095	0.209339	0.406851	4.21675	6.12456	1.47212e-09	1.69692e-05	11.2129
acute_bcell	OLINK_GDF15	SLC2A3	OLINK_GDF15	0.166091	0.110079	0.222102	5.04344	5.82131	8.67995e-09	5.00269e-05	9.58767
acute_bcell	OLINK_GDF15	KLF6	OLINK_GDF15	0.173725	0.113555	0.233895	8.32317	5.66808	2.0656e-08	7.93672e-05	8.79492
acute_bcell	OLINK_GDF15	UBC	OLINK_GDF15	0.0712155	0.0453366	0.0970945	9.49177	5.40236	8.85907e-08	0.000255296	7.46604
acute_bcell	OLINK_GDF15	MAP3K8	OLINK_GDF15	0.164004	0.09595	0.232058	6.35648	4.73104	2.67315e-06	0.00598539	4.37225
acute_bcell	OLINK_GDF15	ZNF331	OLINK_GDF15	0.196313	0.113861	0.278766	4.28099	4.67415	3.50406e-06	0.00598539	4.12767
acute_bcell	OLINK_GDF15	NR4A1	OLINK_GDF15	0.243171	0.140869	0.345474	2.69104	4.6664	3.63475e-06	0.00598539	4.09459
acute_bcell	OLINK_GDF15	AC020916.1	OLINK_GDF15	0.175089	0.100299	0.249879	1.18251	4.59592	5.06052e-06	0.00720282	3.79589
acute_bcell	OLINK_GDF15	HPF1	OLINK_GDF15	-0.150405	-0.215039	-0.0857705	3.08605	-4.56829	5.7543e-06	0.00720282	3.68001
acute_bcell	OLINK_GDF15	H3F3B	OLINK_GDF15	0.0687205	0.0390734	0.0983676	10.0276	4.5505	6.24865e-06	0.00720282	3.6057
acute_bcell	OLINK_GDF15	MAT2B	OLINK_GDF15	-0.142902	-0.205259	-0.0805439	5.78439	-4.49886	7.92444e-06	0.00830409	3.39163
acute_bcell	OLINK_GDF15	FBXO5	OLINK_GDF15	-0.174881	-0.251865	-0.0978974	1.70511	-4.45963	9.47715e-06	0.00906583	3.23052
acute_bcell	OLINK_GDF15	PTP4A1	OLINK_GDF15	0.0978082	0.0545903	0.141026	5.25772	4.4429	1.02243e-05	0.00906583	3.16223
acute_bcell	OLINK_GDF15	ZRSR2	OLINK_GDF15	-0.131273	-0.189676	-0.0728706	4.31896	-4.41264	1.17216e-05	0.00965103	3.0393
acute_bcell	OLINK_GDF15	GRASP	OLINK_GDF15	0.198717	0.109008	0.288427	2.85173	4.34862	1.56088e-05	0.00998501	2.78189
acute_bcell	OLINK_GDF15	TUBB2A	OLINK_GDF15	0.181666	0.0994994	0.263832	2.35043	4.34044	1.61861e-05	0.00998501	2.74927
acute_bcell	OLINK_GDF15	SELENOK	OLINK_GDF15	0.0848032	0.0463902	0.123216	6.21942	4.334	1.66555e-05	0.00998501	2.7236
acute_bcell	OLINK_GDF15	CD200	OLINK_GDF15	-0.183626	-0.266868	-0.100384	3.56256	-4.33058	1.69098e-05	0.00998501	2.70999
acute_bcell	OLINK_GDF15	MTIF3	OLINK_GDF15	-0.138626	-0.201625	-0.0756274	4.26568	-4.31985	1.77318e-05	0.00998501	2.66738
acute_bcell	OLINK_GDF15	MIR22HG	OLINK_GDF15	0.157167	0.0855703	0.228764	1.54147	4.30946	1.85646e-05	0.00998501	2.62617
acute_bcell	OLINK_GDF15	GTPBP10	OLINK_GDF15	-0.139929	-0.203787	-0.0760715	3.2784	-4.30181	1.92013e-05	0.00998501	2.59591
acute_bcell	OLINK_GDF15	YPEL5	OLINK_GDF15	0.112237	0.061005	0.163469	6.35121	4.3008	1.92864e-05	0.00998501	2.59194
acute_bcell	OLINK_GDF15	AASDH	OLINK_GDF15	-0.144515	-0.210766	-0.078264	2.76555	-4.28229	2.09211e-05	0.00998501	2.51894
acute_bcell	OLINK_GDF15	GCNT1	OLINK_GDF15	-0.178031	-0.259774	-0.0962883	2.9964	-4.27565	2.15392e-05	0.00998501	2.49283
acute_bcell	OLINK_GDF15	CFAP20	OLINK_GDF15	0.180291	0.0974866	0.263095	3.53686	4.27442	2.16557e-05	0.00998501	2.48799
acute_bcell	OLINK_GDF2	KLF2	OLINK_GDF2	0.326651	0.191102	0.4622	7.72892	4.7309	2.67499e-06	0.0308346	4.06915
acute_bcell	OLINK_GDF2	RHOB	OLINK_GDF2	0.469848	0.266136	0.67356	6.13732	4.52788	6.93597e-06	0.0315593	3.26343
acute_bcell	OLINK_GDF2	IGHV2-70	OLINK_GDF2	-0.965615	-1.38771	-0.543517	2.85503	-4.49103	8.21359e-06	0.0315593	3.12072
acute_bcell	OLINK_GDF2	TYMS	OLINK_GDF2	-0.604266	-0.88448	-0.324051	1.43271	-4.23343	2.58947e-05	0.074622	2.15398
acute_bcell	OLINK_GDF2	HSPB1	OLINK_GDF2	0.346445	0.179311	0.513579	5.83965	4.06935	5.21842e-05	0.105467	1.56642
acute_bcell	OLINK_GDF2	HSP90B1	OLINK_GDF2	-0.363076	-0.539309	-0.186843	7.75067	-4.0445	5.79075e-05	0.105467	1.47933
acute_bcell	OLINK_GDF2	H3F3B	OLINK_GDF2	0.14753	0.0749778	0.220082	10.0276	3.99195	7.20263e-05	0.105467	1.29692
acute_bcell	OLINK_GDF2	HMGB1	OLINK_GDF2	-0.112283	-0.167861	-0.0567041	8.56193	-3.96607	8.01247e-05	0.105467	1.20791
acute_bcell	OLINK_GDF2	EMP3	OLINK_GDF2	0.200968	0.101068	0.300868	8.34049	3.94928	8.58332e-05	0.105467	1.15045
acute_bcell	OLINK_GDF2	RAB11FIP1	OLINK_GDF2	0.303639	0.152102	0.455176	3.93672	3.93364	9.14954e-05	0.105467	1.09714
acute_bcell	OLINK_GDF2	ISG15	OLINK_GDF2	0.515557	0.252145	0.778969	6.17077	3.84234	0.000132264	0.133781	0.789997
acute_bcell	OLINK_GDF2	CDC20	OLINK_GDF2	-0.484768	-0.734228	-0.235308	0.98086	-3.81495	0.000147515	0.133781	0.699173
acute_bcell	OLINK_GDF2	KLF6	OLINK_GDF2	0.289114	0.140115	0.438113	8.32317	3.80927	0.000150877	0.133781	0.68043
acute_bcell	OLINK_GDF2	RRM2	OLINK_GDF2	-0.442479	-0.674981	-0.209978	0.886446	-3.73614	0.000201166	0.14045	0.441387
acute_bcell	OLINK_GDF2	SLC4A2	OLINK_GDF2	0.305815	0.144268	0.467361	1.60478	3.71635	0.000217276	0.14045	0.377452
acute_bcell	OLINK_GDF2	GPR183	OLINK_GDF2	0.261472	0.123268	0.399675	5.77834	3.71416	0.000219133	0.14045	0.370393
acute_bcell	OLINK_GDF2	SPATA13	OLINK_GDF2	0.302589	0.14207	0.463107	1.48227	3.70069	0.00023087	0.14045	0.327117
acute_bcell	OLINK_GDF2	TMSB4X	OLINK_GDF2	0.109127	0.0511726	0.167082	11.4671	3.69658	0.00023457	0.14045	0.31393
acute_bcell	OLINK_GDF2	SPC25	OLINK_GDF2	-0.301228	-0.461403	-0.141052	0.522108	-3.69193	0.000238824	0.14045	0.299029
acute_bcell	OLINK_GDF2	DRAP1	OLINK_GDF2	0.211828	0.0988634	0.324792	6.73121	3.68126	0.000248853	0.14045	0.264929
acute_bcell	OLINK_GDF2	KYNU	OLINK_GDF2	0.22995	0.10694	0.35296	4.37774	3.66984	0.00026003	0.14045	0.228519
acute_bcell	OLINK_GDF2	CMPK2	OLINK_GDF2	0.539964	0.249386	0.830541	2.23323	3.64802	0.000282707	0.14045	0.159262
acute_bcell	OLINK_GDF2	ZWINT	OLINK_GDF2	-0.43742	-0.67314	-0.2017	1.12869	-3.64299	0.000288196	0.14045	0.143339
acute_bcell	OLINK_GDF2	TUBB2A	OLINK_GDF2	0.370558	0.170065	0.571052	2.35043	3.62836	0.000304717	0.14045	0.0971986
acute_bcell	OLINK_GDF2	HERC5	OLINK_GDF2	0.424762	0.193297	0.656228	3.79372	3.60259	0.000336012	0.14045	0.0163284
acute_bcell	OLINK_GDNF	TMED8	OLINK_GDNF	-0.2384	-0.354486	-0.122315	3.80877	-4.03167	6.10899e-05	0.704183	0.590127
acute_bcell	OLINK_GDNF	DNAJC3	OLINK_GDNF	-0.258482	-0.394488	-0.122476	4.29668	-3.73103	0.000205218	0.759683	-0.237694
acute_bcell	OLINK_GDNF	ARMCX4	OLINK_GDNF	0.190699	0.0894756	0.291923	0.638621	3.69847	0.000232868	0.759683	-0.323688
acute_bcell	OLINK_GDNF	MPZL3	OLINK_GDNF	0.183409	0.0823605	0.284457	0.553911	3.56325	0.00038964	0.759683	-0.673084
acute_bcell	OLINK_GDNF	ATL3	OLINK_GDNF	-0.228018	-0.357425	-0.0986113	3.12903	-3.45913	0.000572773	0.759683	-0.933653
acute_bcell	OLINK_GDNF	TRIM16	OLINK_GDNF	0.225308	0.0971539	0.353462	1.1361	3.45143	0.000589106	0.759683	-0.952635
acute_bcell	OLINK_GDNF	XKR6	OLINK_GDNF	0.243349	0.104821	0.381877	1.52291	3.44863	0.00059514	0.759683	-0.959513
acute_bcell	OLINK_GDNF	ETV5	OLINK_GDNF	0.194992	0.083729	0.306254	0.54896	3.4405	0.000613027	0.759683	-0.979498
acute_bcell	OLINK_GDNF	KLF2	OLINK_GDNF	0.206582	0.0881608	0.325004	7.72892	3.42466	0.000649301	0.759683	-1.01828
acute_bcell	OLINK_GDNF	AC079922.2	OLINK_GDNF	0.219195	0.0933922	0.344998	1.06445	3.42055	0.000659047	0.759683	-1.02833
acute_bcell	OLINK_GDNF	CTPS1	OLINK_GDNF	0.241207	0.0993688	0.383045	2.69861	3.3385	0.000884229	0.872157	-1.22625
acute_bcell	OLINK_GDNF	PANK3	OLINK_GDNF	-0.234008	-0.371922	-0.0960945	2.08825	-3.33103	0.000907945	0.872157	-1.24405
acute_bcell	OLINK_GDNF	SON	OLINK_GDNF	-0.0789358	-0.126283	-0.0315883	7.86988	-3.27289	0.00111369	0.914924	-1.3812
acute_bcell	OLINK_GDNF	LYN	OLINK_GDNF	-0.213151	-0.342342	-0.0839586	4.74527	-3.23896	0.00125292	0.914924	-1.46016
acute_bcell	OLINK_GDNF	ANXA11	OLINK_GDNF	0.152382	0.0597554	0.245008	6.269	3.22964	0.00129391	0.914924	-1.48173
acute_bcell	OLINK_GDNF	CAPNS1	OLINK_GDNF	-0.228411	-0.367534	-0.0892884	3.98214	-3.2231	0.00132339	0.914924	-1.49681
acute_bcell	OLINK_GDNF	PSPH	OLINK_GDNF	0.33976	0.132388	0.547133	2.81197	3.21645	0.00135403	0.914924	-1.51213
acute_bcell	OLINK_GDNF	RHOB	OLINK_GDNF	0.290465	0.112313	0.468617	6.13732	3.2008	0.0014287	0.914924	-1.54805
acute_bcell	OLINK_GDNF	ARSG	OLINK_GDNF	-0.226775	-0.367965	-0.0855848	1.29803	-3.15316	0.00168002	0.998713	-1.65633
acute_bcell	OLINK_GDNF	IL6	OLINK_GDNF	0.320452	0.117952	0.522951	2.21444	3.10666	0.00196403	0.998713	-1.76049
acute_bcell	OLINK_GDNF	ZNF416	OLINK_GDNF	0.195412	0.0706172	0.320207	1.05928	3.07404	0.00218897	0.998713	-1.83268
acute_bcell	OLINK_GDNF	IGHV1-69-2	OLINK_GDNF	0.426766	0.15103	0.702501	0.930376	3.03844	0.00246124	0.998713	-1.91061
acute_bcell	OLINK_GDNF	VTI1A	OLINK_GDNF	-0.172291	-0.283711	-0.0608706	4.03532	-3.03566	0.0024838	0.998713	-1.91667
acute_bcell	OLINK_GDNF	DHRS11	OLINK_GDNF	0.150134	0.0522749	0.247992	0.503901	3.01185	0.00268456	0.998713	-1.96826
acute_bcell	OLINK_GDNF	RINT1	OLINK_GDNF	-0.218593	-0.361243	-0.0759426	2.20602	-3.00828	0.00271591	0.998713	-1.97596
acute_bcell	OLINK_GFAP	CCS	OLINK_GFAP	-0.234691	-0.315085	-0.154297	5.34366	-5.73096	1.45072e-08	0.000167225	9.1296
acute_bcell	OLINK_GFAP	TBXA2R	OLINK_GFAP	-0.352735	-0.482214	-0.223256	1.29103	-5.34815	1.1835e-07	0.000501567	7.21062
acute_bcell	OLINK_GFAP	AASDH	OLINK_GFAP	-0.33839	-0.464074	-0.212705	2.76555	-5.28556	1.64828e-07	0.000501567	6.90844
acute_bcell	OLINK_GFAP	RNF141	OLINK_GFAP	-0.274031	-0.376631	-0.171431	4.864	-5.24334	2.057e-07	0.000501567	6.70648
acute_bcell	OLINK_GFAP	FAM110A	OLINK_GFAP	-0.358104	-0.492456	-0.223751	2.57187	-5.23261	2.17562e-07	0.000501567	6.65538
acute_bcell	OLINK_GFAP	ORAI3	OLINK_GFAP	-0.360799	-0.501987	-0.21961	3.97878	-5.01673	6.57888e-07	0.000993605	5.64813
acute_bcell	OLINK_GFAP	MRI1	OLINK_GFAP	-0.332681	-0.462936	-0.202425	2.67366	-5.01403	6.66885e-07	0.000993605	5.63578
acute_bcell	OLINK_GFAP	SNAPC5	OLINK_GFAP	-0.278021	-0.387158	-0.168885	3.83675	-5.00109	7.11678e-07	0.000993605	5.57669
acute_bcell	OLINK_GFAP	AC246787.2	OLINK_GFAP	-0.368586	-0.513773	-0.223399	2.38181	-4.98388	7.75783e-07	0.000993605	5.49831
acute_bcell	OLINK_GFAP	PSMA3-AS1	OLINK_GFAP	-0.218759	-0.306258	-0.13126	4.79284	-4.90814	1.13038e-06	0.00130299	5.15641
acute_bcell	OLINK_GFAP	TTC27	OLINK_GFAP	-0.305021	-0.429224	-0.180819	2.8197	-4.82118	1.73081e-06	0.00176478	4.76989
acute_bcell	OLINK_GFAP	FAM220A	OLINK_GFAP	-0.335873	-0.473367	-0.198378	2.21069	-4.79561	1.95938e-06	0.00176478	4.65745
acute_bcell	OLINK_GFAP	DBNDD1	OLINK_GFAP	-0.416833	-0.587689	-0.245976	2.30158	-4.78945	2.01867e-06	0.00176478	4.63043
acute_bcell	OLINK_GFAP	TNFSF13	OLINK_GFAP	-0.348761	-0.492087	-0.205435	2.72477	-4.77703	2.14339e-06	0.00176478	4.5761
acute_bcell	OLINK_GFAP	GLE1	OLINK_GFAP	-0.323778	-0.457956	-0.1896	2.45879	-4.73718	2.59575e-06	0.00199475	4.40264
acute_bcell	OLINK_GFAP	AC093157.1	OLINK_GFAP	-0.30987	-0.439461	-0.180278	3.21489	-4.69417	3.1868e-06	0.00206796	4.21693
acute_bcell	OLINK_GFAP	TNFSF13B	OLINK_GFAP	-0.355984	-0.504902	-0.207067	2.09083	-4.69289	3.20619e-06	0.00206796	4.21144
acute_bcell	OLINK_GFAP	AL139020.1	OLINK_GFAP	-0.44176	-0.62705	-0.25647	3.71053	-4.68048	3.40053e-06	0.00206796	4.15819
acute_bcell	OLINK_GFAP	MAPKAPK5	OLINK_GFAP	-0.292269	-0.414971	-0.169566	3.60435	-4.67609	3.47206e-06	0.00206796	4.13935
acute_bcell	OLINK_GFAP	TENT5A	OLINK_GFAP	-0.354353	-0.503602	-0.205105	3.24296	-4.66103	3.72821e-06	0.00206796	4.07496
acute_bcell	OLINK_GFAP	ZFP14	OLINK_GFAP	-0.298749	-0.424637	-0.17286	2.66194	-4.65881	3.76742e-06	0.00206796	4.06549
acute_bcell	OLINK_GFAP	PHETA1	OLINK_GFAP	-0.248035	-0.353021	-0.143049	0.842233	-4.63805	4.15439e-06	0.00217671	3.97707
acute_bcell	OLINK_GFAP	ZC3H7B	OLINK_GFAP	-0.295238	-0.420811	-0.169664	2.40266	-4.61561	4.61561e-06	0.00231322	3.88189
acute_bcell	OLINK_GFAP	C3orf18	OLINK_GFAP	-0.264729	-0.37809	-0.151368	1.00657	-4.58449	5.3371e-06	0.00247807	3.75064
acute_bcell	OLINK_GFAP	IRF3	OLINK_GFAP	-0.266046	-0.380009	-0.152083	4.33364	-4.58299	5.3745e-06	0.00247807	3.74433
acute_bcell	OLINK_GFER	H3F3B	OLINK_GFER	0.135164	0.0978387	0.172489	10.0276	7.10907	2.74369e-12	3.16265e-08	15.7415
acute_bcell	OLINK_GFER	KLF6	OLINK_GFER	0.177249	0.0984872	0.25601	8.32317	4.41799	1.14424e-05	0.065948	2.80421
acute_bcell	OLINK_GFER	IGSF6	OLINK_GFER	-0.17798	-0.262784	-0.0931759	1.01581	-4.12012	4.21203e-05	0.122822	1.71733
acute_bcell	OLINK_GFER	PPP1R15A	OLINK_GFER	0.203811	0.106633	0.300988	6.87866	4.11733	4.26205e-05	0.122822	1.70751
acute_bcell	OLINK_GFER	TAGLN2	OLINK_GFER	0.0815141	0.041437	0.121591	8.79765	3.99292	7.1738e-05	0.152009	1.27516
acute_bcell	OLINK_GFER	MT-ND3	OLINK_GFER	-0.0957058	-0.143042	-0.0483692	10.375	-3.96914	7.91235e-05	0.152009	1.19393
acute_bcell	OLINK_GFER	PRKCI	OLINK_GFER	-0.170634	-0.25997	-0.0812976	1.64841	-3.74967	0.000190811	0.248578	0.466398
acute_bcell	OLINK_GFER	CD80	OLINK_GFER	0.203195	0.096679	0.30971	2.25009	3.74502	0.000194311	0.248578	0.451419
acute_bcell	OLINK_GFER	ZFP36L1	OLINK_GFER	0.0954802	0.0454229	0.145537	7.77973	3.74456	0.00019466	0.248578	0.44994
acute_bcell	OLINK_GFER	PRKAR1A	OLINK_GFER	0.10434	0.049251	0.159428	5.49384	3.71828	0.000215648	0.248578	0.365599
acute_bcell	OLINK_GFER	HIST1H1C	OLINK_GFER	0.118682	0.0546385	0.182726	5.74786	3.63802	0.000293718	0.291065	0.11149
acute_bcell	OLINK_GFER	GATAD1	OLINK_GFER	-0.165283	-0.255401	-0.0751653	2.5282	-3.60059	0.000338572	0.291065	-0.00518985
acute_bcell	OLINK_GFER	ZNF844	OLINK_GFER	0.16906	0.0766919	0.261428	2.75697	3.59314	0.000348232	0.291065	-0.0282704
acute_bcell	OLINK_GFER	TMEM191C	OLINK_GFER	-0.165062	-0.255346	-0.0747779	2.15981	-3.58915	0.00035351	0.291065	-0.0406097
acute_bcell	OLINK_GFER	C1orf159	OLINK_GFER	-0.147318	-0.228418	-0.0662171	1.35363	-3.56604	0.0003856	0.296321	-0.111854
acute_bcell	OLINK_GFER	BAG1	OLINK_GFER	-0.14904	-0.231946	-0.0661332	4.91044	-3.52913	0.000442547	0.318828	-0.224693
acute_bcell	OLINK_GFER	PIGK	OLINK_GFER	-0.163163	-0.255663	-0.0706634	2.48991	-3.46287	0.000564994	0.383099	-0.424455
acute_bcell	OLINK_GFER	QSOX2	OLINK_GFER	-0.150464	-0.236342	-0.0645852	2.2674	-3.43956	0.000615126	0.39392	-0.493872
acute_bcell	OLINK_GFER	DNASE1L3	OLINK_GFER	-0.181601	-0.286374	-0.076828	1.69627	-3.4027	0.000702915	0.409456	-0.602695
acute_bcell	OLINK_GFER	TRBV9	OLINK_GFER	-0.120327	-0.189808	-0.0508451	0.530837	-3.39975	0.000710429	0.409456	-0.611363
acute_bcell	OLINK_GFER	TAGAP	OLINK_GFER	0.117854	0.0483776	0.187331	6.74011	3.33013	0.000910838	0.470173	-0.813653
acute_bcell	OLINK_GFER	CSDE1	OLINK_GFER	0.0690055	0.028147	0.109864	6.59776	3.31555	0.000958972	0.470173	-0.855509
acute_bcell	OLINK_GFER	TSEN2	OLINK_GFER	0.142713	0.0580708	0.227354	1.68336	3.31004	0.000977791	0.470173	-0.871299
acute_bcell	OLINK_GFER	CATSPER2	OLINK_GFER	-0.110394	-0.176024	-0.044764	0.659438	-3.30216	0.00100526	0.470173	-0.893806
acute_bcell	OLINK_GFER	ARID5B	OLINK_GFER	0.0791096	0.031881	0.126338	6.32786	3.28836	0.0010551	0.470173	-0.933095
acute_bcell	OLINK_GFOD2	LINC01857	OLINK_GFOD2	0.264006	0.159233	0.368779	5.50142	4.94673	9.33664e-07	0.0107623	4.60133
acute_bcell	OLINK_GFOD2	GNG11	OLINK_GFOD2	0.218534	0.10973	0.327338	1.10709	3.94302	8.80596e-05	0.507531	0.956009
acute_bcell	OLINK_GFOD2	RASGRF1	OLINK_GFOD2	0.14851	0.0673064	0.229714	0.626381	3.59033	0.000351934	0.996805	-0.139061
acute_bcell	OLINK_GFOD2	DNAJC25	OLINK_GFOD2	-0.172357	-0.266829	-0.0778855	1.05959	-3.58165	0.000363635	0.996805	-0.164782
acute_bcell	OLINK_GFOD2	CD1C	OLINK_GFOD2	0.219039	0.0918428	0.346236	4.64821	3.38067	0.000760841	0.996805	-0.743377
acute_bcell	OLINK_GFOD2	CPED1	OLINK_GFOD2	0.136265	0.0535406	0.21899	0.601268	3.23374	0.00127572	0.996805	-1.14594
acute_bcell	OLINK_GFOD2	GPM6A	OLINK_GFOD2	0.201427	0.0778197	0.325035	1.68537	3.1991	0.00143701	0.996805	-1.23833
acute_bcell	OLINK_GFOD2	WNT16	OLINK_GFOD2	0.17512	0.0668894	0.283351	1.15102	3.17644	0.0015525	0.996805	-1.29826
acute_bcell	OLINK_GFOD2	IFITM2	OLINK_GFOD2	0.131015	0.0485369	0.213494	7.73972	3.11843	0.00188822	0.996805	-1.44975
acute_bcell	OLINK_GFOD2	BACE2	OLINK_GFOD2	0.172454	0.0633225	0.281585	3.83192	3.10226	0.00199307	0.996805	-1.4915
acute_bcell	OLINK_GFOD2	LRRCC1	OLINK_GFOD2	-0.162257	-0.264974	-0.0595389	1.52069	-3.10108	0.00200096	0.996805	-1.49455
acute_bcell	OLINK_GFOD2	HSPA6	OLINK_GFOD2	0.139332	0.0501385	0.228526	0.84395	3.06671	0.00224268	0.996805	-1.58256
acute_bcell	OLINK_GFOD2	CEACAM1	OLINK_GFOD2	0.124179	0.0441254	0.204234	0.650044	3.04524	0.00240698	0.996805	-1.63705
acute_bcell	OLINK_GFOD2	SEPT7-AS1	OLINK_GFOD2	0.120823	0.0426624	0.198983	0.699442	3.03471	0.00249153	0.996805	-1.66363
acute_bcell	OLINK_GFOD2	TTLL5	OLINK_GFOD2	-0.150883	-0.249435	-0.0523307	1.67038	-3.00558	0.00273982	0.996805	-1.73672
acute_bcell	OLINK_GFOD2	ATP6V0E1	OLINK_GFOD2	0.100462	0.0346605	0.166263	6.89509	2.99724	0.00281497	0.996805	-1.75752
acute_bcell	OLINK_GFOD2	MYC	OLINK_GFOD2	0.136973	0.0469589	0.226987	6.02652	2.98731	0.00290695	0.996805	-1.78222
acute_bcell	OLINK_GFOD2	CD82	OLINK_GFOD2	0.117369	0.0401542	0.194584	6.28544	2.98406	0.00293759	0.996805	-1.79027
acute_bcell	OLINK_GFOD2	RGCC	OLINK_GFOD2	-0.201159	-0.33402	-0.0682976	1.84569	-2.97232	0.00305092	0.996805	-1.81934
acute_bcell	OLINK_GFOD2	FNTB	OLINK_GFOD2	0.111396	0.0371729	0.185619	0.559919	2.94636	0.00331578	0.996805	-1.88319
acute_bcell	OLINK_GFOD2	GPAM	OLINK_GFOD2	-0.132027	-0.220128	-0.0439256	1.03882	-2.94195	0.00336285	0.996805	-1.894
acute_bcell	OLINK_GFOD2	IFT57	OLINK_GFOD2	0.0935094	0.0310464	0.155972	6.1852	2.93892	0.00339553	0.996805	-1.90141
acute_bcell	OLINK_GFOD2	PFKFB3	OLINK_GFOD2	0.141113	0.0466528	0.235572	1.42476	2.93274	0.00346301	0.996805	-1.91649
acute_bcell	OLINK_GFOD2	BCAR3	OLINK_GFOD2	0.126341	0.0414952	0.211186	0.822903	2.92327	0.00356884	0.996805	-1.93954
acute_bcell	OLINK_GFOD2	AL158850.1	OLINK_GFOD2	0.177002	0.0579693	0.296034	2.18747	2.91922	0.003615	0.996805	-1.94938
acute_bcell	OLINK_GFRA1	IFI6	OLINK_GFRA1	-0.52454	-0.667118	-0.381963	5.74745	-7.22245	1.26492e-12	1.45807e-08	17.956
acute_bcell	OLINK_GFRA1	RSAD2	OLINK_GFRA1	-0.482861	-0.629566	-0.336155	1.97027	-6.46145	1.87382e-10	7.77838e-07	13.274
acute_bcell	OLINK_GFRA1	TENT5A	OLINK_GFRA1	-0.352126	-0.459317	-0.244936	3.24296	-6.44909	2.02439e-10	7.77838e-07	13.2017
acute_bcell	OLINK_GFRA1	LAP3	OLINK_GFRA1	-0.308839	-0.404703	-0.212975	4.84799	-6.32456	4.37934e-10	1.26202e-06	12.4807
acute_bcell	OLINK_GFRA1	CLEC2D	OLINK_GFRA1	-0.247869	-0.327881	-0.167856	5.87232	-6.08161	1.90152e-09	4.38377e-06	11.1102
acute_bcell	OLINK_GFRA1	TNFSF10	OLINK_GFRA1	-0.362582	-0.482517	-0.242646	3.564	-5.93488	4.50673e-09	8.65818e-06	10.306
acute_bcell	OLINK_GFRA1	DDX60	OLINK_GFRA1	-0.379877	-0.506398	-0.253355	2.94055	-5.89432	5.70265e-09	9.39063e-06	10.0867
acute_bcell	OLINK_GFRA1	MX2	OLINK_GFRA1	-0.400651	-0.535177	-0.266125	4.36131	-5.84676	7.50135e-09	1.08085e-05	9.83149
acute_bcell	OLINK_GFRA1	USP18	OLINK_GFRA1	-0.44728	-0.598729	-0.29583	2.45849	-5.79783	9.92625e-09	1.27133e-05	9.5708
acute_bcell	OLINK_GFRA1	IFIT1	OLINK_GFRA1	-0.557563	-0.748526	-0.366599	2.37944	-5.73189	1.44312e-08	1.66348e-05	9.22269
acute_bcell	OLINK_GFRA1	SAMD9	OLINK_GFRA1	-0.296964	-0.399585	-0.194342	4.57334	-5.68096	1.92194e-08	2.00291e-05	8.95628
acute_bcell	OLINK_GFRA1	APOL6	OLINK_GFRA1	-0.315709	-0.425088	-0.20633	2.80862	-5.6664	2.0851e-08	2.00291e-05	8.88054
acute_bcell	OLINK_GFRA1	DDX58	OLINK_GFRA1	-0.323012	-0.435353	-0.210672	3.03272	-5.64466	2.35411e-08	2.08737e-05	8.76777
acute_bcell	OLINK_GFRA1	IFITM1	OLINK_GFRA1	-0.351378	-0.475058	-0.227697	8.37371	-5.57736	3.41887e-08	2.81495e-05	8.42111
acute_bcell	OLINK_GFRA1	SAMD9L	OLINK_GFRA1	-0.333476	-0.451159	-0.215794	4.65595	-5.56297	3.70091e-08	2.84403e-05	8.3475
acute_bcell	OLINK_GFRA1	ISG15	OLINK_GFRA1	-0.415554	-0.563857	-0.267252	6.17077	-5.50091	5.19909e-08	3.47682e-05	8.03197
acute_bcell	OLINK_GFRA1	IFIT3	OLINK_GFRA1	-0.558356	-0.758009	-0.358704	3.61219	-5.49024	5.51027e-08	3.47682e-05	7.97803
acute_bcell	OLINK_GFRA1	FBXO5	OLINK_GFRA1	-0.294946	-0.400473	-0.189419	1.70511	-5.48697	5.60908e-08	3.47682e-05	7.96153
acute_bcell	OLINK_GFRA1	MT2A	OLINK_GFRA1	-0.319328	-0.433662	-0.204995	4.95786	-5.48302	5.73086e-08	3.47682e-05	7.9416
acute_bcell	OLINK_GFRA1	IFI16	OLINK_GFRA1	-0.18542	-0.251926	-0.118913	6.04962	-5.47327	6.04252e-08	3.48261e-05	7.89247
acute_bcell	OLINK_GFRA1	OAS1	OLINK_GFRA1	-0.37149	-0.504994	-0.237987	4.99345	-5.46272	6.39808e-08	3.51194e-05	7.83943
acute_bcell	OLINK_GFRA1	HERC5	OLINK_GFRA1	-0.36041	-0.490388	-0.230431	3.79372	-5.44352	7.09844e-08	3.71926e-05	7.74307
acute_bcell	OLINK_GFRA1	PLSCR1	OLINK_GFRA1	-0.347398	-0.474003	-0.220794	4.79004	-5.38682	9.62829e-08	4.62177e-05	7.46042
acute_bcell	OLINK_GFRA1	AASDH	OLINK_GFRA1	-0.248665	-0.339448	-0.157883	2.76555	-5.37735	1.01285e-07	4.62177e-05	7.41347
acute_bcell	OLINK_GFRA1	IFI35	OLINK_GFRA1	-0.287068	-0.391871	-0.182266	4.89111	-5.37734	1.01291e-07	4.62177e-05	7.41343
acute_bcell	OLINK_GFRA2	USP18	OLINK_GFRA2	-0.95698	-1.26993	-0.644031	2.45849	-6.00322	3.02202e-09	1.969e-05	10.5742
acute_bcell	OLINK_GFRA2	IFI6	OLINK_GFRA2	-0.9088	-1.20703	-0.610569	5.74745	-5.98232	3.41633e-09	1.969e-05	10.4615
acute_bcell	OLINK_GFRA2	IFIT3	OLINK_GFRA2	-1.18829	-1.6015	-0.775076	3.61219	-5.64552	2.34289e-08	9.00216e-05	8.69571
acute_bcell	OLINK_GFRA2	XAF1	OLINK_GFRA2	-0.838191	-1.13902	-0.537363	5.91612	-5.4699	6.15394e-08	0.000177341	7.81199
acute_bcell	OLINK_GFRA2	PLSCR1	OLINK_GFRA2	-0.715052	-0.977122	-0.452982	4.79004	-5.35643	1.1325e-07	0.000261086	7.25463
acute_bcell	OLINK_GFRA2	AC116407.2	OLINK_GFRA2	-0.596876	-0.819562	-0.374189	2.35389	-5.26194	1.86611e-07	0.00035851	6.79872
acute_bcell	OLINK_GFRA2	RSAD2	OLINK_GFRA2	-0.815005	-1.12241	-0.507603	1.97027	-5.20486	2.51378e-07	0.000413947	6.52698
acute_bcell	OLINK_GFRA2	SHISA5	OLINK_GFRA2	-0.396602	-0.54922	-0.243984	6.22334	-5.10158	4.2792e-07	0.000616579	6.04221
acute_bcell	OLINK_GFRA2	OAS1	OLINK_GFRA2	-0.716414	-0.994656	-0.438172	4.99345	-5.05472	5.43059e-07	0.000656899	5.82526
acute_bcell	OLINK_GFRA2	IRF7	OLINK_GFRA2	-0.637529	-0.885601	-0.389457	6.06673	-5.0452	5.69879e-07	0.000656899	5.78139
acute_bcell	OLINK_GFRA2	DTX3L	OLINK_GFRA2	-0.521301	-0.728479	-0.314123	3.76456	-4.93968	9.66943e-07	0.000960658	5.30053
acute_bcell	OLINK_GFRA2	OAS3	OLINK_GFRA2	-0.731038	-1.02223	-0.439848	2.87892	-4.92855	1.02183e-06	0.000960658	5.25036
acute_bcell	OLINK_GFRA2	OAS2	OLINK_GFRA2	-0.635843	-0.889723	-0.381963	3.90573	-4.91673	1.08342e-06	0.000960658	5.19718
acute_bcell	OLINK_GFRA2	LY6E	OLINK_GFRA2	-0.405463	-0.567938	-0.242988	8.09018	-4.89914	1.1817e-06	0.00097232	5.11829
acute_bcell	OLINK_GFRA2	CLEC2D	OLINK_GFRA2	-0.415484	-0.582885	-0.248083	5.87232	-4.87249	1.3472e-06	0.00097232	4.99925
acute_bcell	OLINK_GFRA2	LAP3	OLINK_GFRA2	-0.497131	-0.697443	-0.296818	4.84799	-4.87212	1.34962e-06	0.00097232	4.99762
acute_bcell	OLINK_GFRA2	PHACTR4	OLINK_GFRA2	-0.418031	-0.588978	-0.247085	3.53451	-4.8007	1.91171e-06	0.00129413	4.68162
acute_bcell	OLINK_GFRA2	BTN3A2	OLINK_GFRA2	-0.437029	-0.616172	-0.257886	4.81347	-4.78922	2.02085e-06	0.00129413	4.63126
acute_bcell	OLINK_GFRA2	LGALS3BP	OLINK_GFRA2	-0.589972	-0.835884	-0.344061	1.92804	-4.70986	2.95759e-06	0.00173803	4.28604
acute_bcell	OLINK_GFRA2	EPSTI1	OLINK_GFRA2	-0.613967	-0.870102	-0.357832	4.74028	-4.70578	3.01559e-06	0.00173803	4.26844
acute_bcell	OLINK_GFRA2	LGALS9	OLINK_GFRA2	-0.434903	-0.618541	-0.251265	4.71177	-4.64927	3.94078e-06	0.00199583	4.02616
acute_bcell	OLINK_GFRA2	PPM1K	OLINK_GFRA2	-0.36842	-0.524008	-0.212831	6.17	-4.64859	3.95352e-06	0.00199583	4.02324
acute_bcell	OLINK_GFRA2	DDX18	OLINK_GFRA2	-0.277141	-0.394252	-0.16003	6.09885	-4.64577	4.00628e-06	0.00199583	4.01124
acute_bcell	OLINK_GFRA2	IFI44	OLINK_GFRA2	-0.721439	-1.02738	-0.415499	3.28768	-4.62933	4.32813e-06	0.00199583	3.94131
acute_bcell	OLINK_GFRA2	SAMD9	OLINK_GFRA2	-0.506174	-0.720827	-0.29152	4.57334	-4.62931	4.3286e-06	0.00199583	3.94121
acute_bcell	OLINK_GFRA3	SLC2A5	OLINK_GFRA3	-0.489794	-0.667165	-0.312422	1.93992	-5.42106	8.01242e-08	0.000923591	7.4144
acute_bcell	OLINK_GFRA3	AL121787.1	OLINK_GFRA3	-0.398889	-0.561464	-0.236315	1.9719	-4.81676	1.76843e-06	0.0101923	4.6634
acute_bcell	OLINK_GFRA3	CD320	OLINK_GFRA3	-0.414932	-0.588283	-0.241582	3.85578	-4.69902	3.11412e-06	0.0119655	4.16264
acute_bcell	OLINK_GFRA3	NRBF2	OLINK_GFRA3	-0.319136	-0.454868	-0.183404	3.85343	-4.61583	4.61092e-06	0.0132875	3.81583
acute_bcell	OLINK_GFRA3	TIPIN	OLINK_GFRA3	-0.356112	-0.512918	-0.199307	2.01921	-4.45842	9.52942e-06	0.0219691	3.17557
acute_bcell	OLINK_GFRA3	RP9	OLINK_GFRA3	-0.316904	-0.458238	-0.17557	4.68471	-4.40186	1.23037e-05	0.0229658	2.95063
acute_bcell	OLINK_GFRA3	HMGB1	OLINK_GFRA3	-0.115704	-0.167917	-0.0634915	8.56193	-4.35038	1.5487e-05	0.0229658	2.74827
acute_bcell	OLINK_GFRA3	LINC01465	OLINK_GFRA3	-0.315546	-0.458151	-0.17294	1.0337	-4.34391	1.59388e-05	0.0229658	2.72299
acute_bcell	OLINK_GFRA3	H3F3B	OLINK_GFRA3	0.147232	0.0789528	0.215512	10.0276	4.23319	2.59222e-05	0.0332006	2.29597
acute_bcell	OLINK_GFRA3	ALG5	OLINK_GFRA3	-0.293694	-0.431692	-0.155696	4.14353	-4.17808	3.28877e-05	0.0336999	2.08734
acute_bcell	OLINK_GFRA3	AIG1	OLINK_GFRA3	-0.309851	-0.455657	-0.164044	2.60335	-4.17186	3.37773e-05	0.0336999	2.06396
acute_bcell	OLINK_GFRA3	KLF2	OLINK_GFRA3	0.270146	0.142309	0.397982	7.72892	4.14857	3.73163e-05	0.0336999	1.9767
acute_bcell	OLINK_GFRA3	SLC35E2B	OLINK_GFRA3	-0.316559	-0.466891	-0.166226	2.75126	-4.13387	3.97295e-05	0.0336999	1.92184
acute_bcell	OLINK_GFRA3	AC010531.6	OLINK_GFRA3	-0.274904	-0.405676	-0.144132	0.746246	-4.12687	4.09299e-05	0.0336999	1.89579
acute_bcell	OLINK_GFRA3	DDX28	OLINK_GFRA3	-0.295802	-0.4382	-0.153403	3.01362	-4.07803	5.03147e-05	0.0343671	1.71523
acute_bcell	OLINK_GFRA3	GGH	OLINK_GFRA3	-0.453979	-0.673334	-0.234623	2.31541	-4.06295	5.36036e-05	0.0343671	1.65989
acute_bcell	OLINK_GFRA3	NFRKB	OLINK_GFRA3	-0.319968	-0.474766	-0.165171	2.16955	-4.05787	5.47565e-05	0.0343671	1.64129
acute_bcell	OLINK_GFRA3	LMAN1	OLINK_GFRA3	-0.357874	-0.531179	-0.18457	5.19734	-4.05394	5.56668e-05	0.0343671	1.62689
acute_bcell	OLINK_GFRA3	SAR1B	OLINK_GFRA3	-0.287511	-0.427412	-0.147611	4.04289	-4.03451	6.037e-05	0.0343671	1.55603
acute_bcell	OLINK_GFRA3	TRBV9	OLINK_GFRA3	-0.250162	-0.372395	-0.127929	0.530837	-4.01779	6.47186e-05	0.0343671	1.4953
acute_bcell	OLINK_GFRA3	ADIPOR2	OLINK_GFRA3	-0.299203	-0.445582	-0.152823	2.7597	-4.01274	6.60891e-05	0.0343671	1.47701
acute_bcell	OLINK_GFRA3	DERL3	OLINK_GFRA3	-0.436567	-0.650266	-0.222867	4.79298	-4.01053	6.66963e-05	0.0343671	1.46903
acute_bcell	OLINK_GFRA3	RRBP1	OLINK_GFRA3	-0.435282	-0.649096	-0.221469	3.39679	-3.99661	7.06542e-05	0.0343671	1.41872
acute_bcell	OLINK_GFRA3	SCAMP3	OLINK_GFRA3	-0.22747	-0.339511	-0.11543	4.68581	-3.98572	7.3902e-05	0.0343671	1.37951
acute_bcell	OLINK_GFRA3	MAN1A2	OLINK_GFRA3	-0.245991	-0.367718	-0.124265	4.27369	-3.96726	7.97344e-05	0.0343671	1.31326
acute_bcell	OLINK_GGA1	BEX3	OLINK_GGA1	-0.39373	-0.57634	-0.211121	0.839774	-4.23282	2.59632e-05	0.299278	-0.0615926
acute_bcell	OLINK_GGA1	AAED1	OLINK_GGA1	0.426073	0.212603	0.639542	1.45746	3.91834	9.7373e-05	0.38051	-0.758733
acute_bcell	OLINK_GGA1	OGFOD3	OLINK_GGA1	0.384624	0.191716	0.577532	3.20946	3.91419	9.90311e-05	0.38051	-0.76761
acute_bcell	OLINK_GGA1	PLEKHB1	OLINK_GGA1	0.391028	0.181855	0.600201	1.70419	3.66992	0.000259954	0.749124	-1.27358
acute_bcell	OLINK_GGA1	C8orf88	OLINK_GGA1	0.371995	0.167337	0.576653	1.2368	3.56832	0.000382307	0.88137	-1.47493
acute_bcell	OLINK_GGA1	AL035413.1	OLINK_GGA1	0.252421	0.108969	0.395873	0.50957	3.45441	0.00058273	0.993509	-1.69427
acute_bcell	OLINK_GGA1	NSMF	OLINK_GGA1	0.32828	0.139549	0.51701	1.14044	3.41474	0.000673044	0.993509	-1.76908
acute_bcell	OLINK_GGA1	JADE3	OLINK_GGA1	0.364672	0.149544	0.579799	1.24711	3.32783	0.000918302	0.993509	-1.93006
acute_bcell	OLINK_GGA1	RPUSD1	OLINK_GGA1	0.335984	0.137296	0.534671	3.4177	3.31973	0.000944941	0.993509	-1.94485
acute_bcell	OLINK_GGA1	CETN2	OLINK_GGA1	0.342566	0.132171	0.552961	2.09281	3.19642	0.00145024	0.993509	-2.16589
acute_bcell	OLINK_GGA1	MZF1-AS1	OLINK_GGA1	0.319665	0.123327	0.516004	1.14192	3.19628	0.00145092	0.993509	-2.16613
acute_bcell	OLINK_GGA1	APOL1	OLINK_GGA1	0.331396	0.126528	0.536264	1.22357	3.17562	0.00155681	0.993509	-2.20238
acute_bcell	OLINK_GGA1	BRPF1	OLINK_GGA1	0.332171	0.12638	0.537962	1.90839	3.16877	0.00159349	0.993509	-2.21436
acute_bcell	OLINK_GGA1	SLC19A2	OLINK_GGA1	0.289927	0.110103	0.469751	0.779525	3.16517	0.00161308	0.993509	-2.22064
acute_bcell	OLINK_GGA1	ACY3	OLINK_GGA1	0.334563	0.124766	0.544361	0.919654	3.13064	0.00181246	0.993509	-2.28052
acute_bcell	OLINK_GGA1	NOTCH4	OLINK_GGA1	0.285635	0.106096	0.465174	0.949428	3.12326	0.00185795	0.993509	-2.29324
acute_bcell	OLINK_GGA1	ADAT2	OLINK_GGA1	0.309653	0.114146	0.50516	1.45327	3.10934	0.00194655	0.993509	-2.31715
acute_bcell	OLINK_GGA1	LRRC29	OLINK_GGA1	0.225582	0.0823372	0.368827	0.540359	3.09158	0.00206524	0.993509	-2.3475
acute_bcell	OLINK_GGA1	IGHV3-20	OLINK_GGA1	0.717612	0.251668	1.18356	3.9977	3.02351	0.00258449	0.993509	-2.46229
acute_bcell	OLINK_GGA1	MT1F	OLINK_GGA1	0.338767	0.118326	0.559209	2.66506	3.01691	0.00264068	0.993509	-2.47328
acute_bcell	OLINK_GGA1	CEP131	OLINK_GGA1	0.302295	0.105231	0.49936	1.49875	3.01147	0.00268789	0.993509	-2.48233
acute_bcell	OLINK_GGA1	LATS2	OLINK_GGA1	0.217821	0.0734345	0.362208	0.55022	2.96161	0.00315776	0.993509	-2.56453
acute_bcell	OLINK_GGA1	ZNF517	OLINK_GGA1	0.226034	0.0756159	0.376452	0.666248	2.95005	0.00327697	0.993509	-2.5834
acute_bcell	OLINK_GGA1	MTX3	OLINK_GGA1	0.305217	0.101438	0.508996	1.7071	2.94038	0.00337972	0.993509	-2.59912
acute_bcell	OLINK_GGA1	PREP	OLINK_GGA1	0.30809	0.102312	0.513869	1.19572	2.93923	0.00339214	0.993509	-2.60099
acute_bcell	OLINK_GGH	H3F3B	OLINK_GGH	0.174208	0.113523	0.234892	10.0276	5.63562	2.47583e-08	0.000285389	8.329
acute_bcell	OLINK_GGH	DDIT3	OLINK_GGH	0.324352	0.190754	0.45795	4.61335	4.7662	2.25824e-06	0.00965867	4.37368
acute_bcell	OLINK_GGH	HLA-DMA	OLINK_GGH	0.145503	0.08494	0.206066	8.30922	4.71651	2.86532e-06	0.00965867	4.16619
acute_bcell	OLINK_GGH	DBI	OLINK_GGH	0.111482	0.064499	0.158465	7.11303	4.65822	3.77807e-06	0.00965867	3.9254
acute_bcell	OLINK_GGH	LST1	OLINK_GGH	0.314159	0.181133	0.447185	4.21141	4.63626	4.18959e-06	0.00965867	3.83543
acute_bcell	OLINK_GGH	COL19A1	OLINK_GGH	0.334272	0.189219	0.479326	4.48374	4.52405	7.05958e-06	0.0112284	3.38183
acute_bcell	OLINK_GGH	UBB	OLINK_GGH	0.0865669	0.0488551	0.124279	8.36308	4.50641	7.65532e-06	0.0112284	3.31148
acute_bcell	OLINK_GGH	UBAC2	OLINK_GGH	0.21486	0.121178	0.308542	5.07208	4.50252	7.79273e-06	0.0112284	3.29603
acute_bcell	OLINK_GGH	SARAF	OLINK_GGH	0.121923	0.0676827	0.176163	8.30493	4.41285	1.17106e-05	0.0149987	2.94267
acute_bcell	OLINK_GGH	VCPKMT	OLINK_GGH	0.252852	0.138353	0.367351	4.87817	4.3353	1.65596e-05	0.0190882	2.64253
acute_bcell	OLINK_GGH	CAMK2D	OLINK_GGH	0.284617	0.153629	0.415604	4.82283	4.26566	2.25021e-05	0.0235802	2.37726
acute_bcell	OLINK_GGH	KMT2E-AS1	OLINK_GGH	0.290922	0.154788	0.427056	3.28907	4.19531	3.05377e-05	0.0286919	2.11346
acute_bcell	OLINK_GGH	BCL10	OLINK_GGH	0.221506	0.117521	0.325491	4.8946	4.18186	3.23584e-05	0.0286919	2.06347
acute_bcell	OLINK_GGH	LINC01800	OLINK_GGH	0.300547	0.157797	0.443298	1.46213	4.13323	3.9838e-05	0.0312336	1.88409
acute_bcell	OLINK_GGH	CLEC2B	OLINK_GGH	0.249974	0.131109	0.36884	5.60221	4.12852	4.06441e-05	0.0312336	1.86682
acute_bcell	OLINK_GGH	TUBA1A	OLINK_GGH	0.202902	0.10531	0.300495	6.76123	4.08158	4.95707e-05	0.0357126	1.69575
acute_bcell	OLINK_GGH	IL4R	OLINK_GGH	0.340137	0.175741	0.504532	5.6364	4.06179	5.38653e-05	0.0365239	1.62421
acute_bcell	OLINK_GGH	HLA-DRA	OLINK_GGH	0.130005	0.0658304	0.19418	11.5145	3.97696	7.66192e-05	0.0432256	1.32118
acute_bcell	OLINK_GGH	YWHAZ	OLINK_GGH	0.0968338	0.0489201	0.144748	8.56149	3.96755	7.96419e-05	0.0432256	1.28794
acute_bcell	OLINK_GGH	IL6	OLINK_GGH	0.390698	0.197133	0.584263	2.21444	3.9625	8.13092e-05	0.0432256	1.27014
acute_bcell	OLINK_GGH	AC073195.1	OLINK_GGH	0.235231	0.118574	0.351888	0.849583	3.95859	8.26231e-05	0.0432256	1.25638
acute_bcell	OLINK_GGH	LTB	OLINK_GGH	0.190698	0.0958571	0.285539	9.65279	3.94735	8.65132e-05	0.0432256	1.21687
acute_bcell	OLINK_GGH	ZBTB10	OLINK_GGH	0.297449	0.149434	0.445464	3.02079	3.94514	8.72987e-05	0.0432256	1.20911
acute_bcell	OLINK_GGH	STK17B	OLINK_GGH	0.140028	0.0702162	0.20984	6.84554	3.93768	8.99987e-05	0.0432256	1.18297
acute_bcell	OLINK_GGH	KLF6	OLINK_GGH	0.246654	0.122923	0.370385	8.32317	3.91349	9.93123e-05	0.0457909	1.09847
acute_bcell	OLINK_GGT1	TMEM204	OLINK_GGT1	0.209105	0.117319	0.30089	0.856179	4.47242	8.94141e-06	0.0973582	3.02884
acute_bcell	OLINK_GGT1	MT2A	OLINK_GGT1	-0.234833	-0.343297	-0.126368	4.95786	-4.25037	2.40551e-05	0.0973582	2.19904
acute_bcell	OLINK_GGT1	IGHA1	OLINK_GGT1	-0.368158	-0.538682	-0.197635	7.1049	-4.23843	2.53383e-05	0.0973582	2.15556
acute_bcell	OLINK_GGT1	VPREB3	OLINK_GGT1	0.14884	0.0749679	0.222712	6.65864	3.95544	8.36974e-05	0.241195	1.15888
acute_bcell	OLINK_GGT1	ATP5ME	OLINK_GGT1	-0.0915688	-0.138595	-0.0445426	6.71562	-3.82263	0.000143077	0.246042	0.713801
acute_bcell	OLINK_GGT1	EFCAB2	OLINK_GGT1	0.172884	0.0824595	0.263309	2.56724	3.75339	0.000188052	0.246042	0.487494
acute_bcell	OLINK_GGT1	NEB	OLINK_GGT1	-0.153869	-0.236047	-0.0716912	0.842843	-3.6758	0.000254143	0.246042	0.238639
acute_bcell	OLINK_GGT1	CD9	OLINK_GGT1	0.215626	0.0999556	0.331296	2.86271	3.65961	0.000270445	0.246042	0.187338
acute_bcell	OLINK_GGT1	CHPF	OLINK_GGT1	-0.245234	-0.377855	-0.112613	1.38914	-3.63013	0.000302673	0.246042	0.0945006
acute_bcell	OLINK_GGT1	ERLEC1	OLINK_GGT1	-0.161915	-0.24966	-0.0741702	4.71659	-3.62261	0.000311462	0.246042	0.0709111
acute_bcell	OLINK_GGT1	CTNNAL1	OLINK_GGT1	-0.160865	-0.248155	-0.0735759	0.701296	-3.61789	0.000317088	0.246042	0.056159
acute_bcell	OLINK_GGT1	EIF4B	OLINK_GGT1	0.0753715	0.0343962	0.116347	6.73701	3.61111	0.000325352	0.246042	0.0349636
acute_bcell	OLINK_GGT1	RPL10	OLINK_GGT1	0.0478247	0.0217991	0.0738504	12.5215	3.60749	0.000329837	0.246042	0.0236871
acute_bcell	OLINK_GGT1	IFI6	OLINK_GGT1	-0.252139	-0.389639	-0.114639	5.74745	-3.59992	0.000339425	0.246042	8.62713e-05
acute_bcell	OLINK_GGT1	RPS5	OLINK_GGT1	0.0489629	0.0221827	0.0757431	10.9942	3.58929	0.000353323	0.246042	-0.0329533
acute_bcell	OLINK_GGT1	RPL8	OLINK_GGT1	0.0503722	0.0227776	0.0779667	11.3515	3.58363	0.000360942	0.246042	-0.0505161
acute_bcell	OLINK_GGT1	XBP1	OLINK_GGT1	-0.194748	-0.301757	-0.0877392	5.55511	-3.5728	0.000375937	0.246042	-0.0840116
acute_bcell	OLINK_GGT1	DPPA4	OLINK_GGT1	0.125323	0.0563496	0.194297	0.599046	3.567	0.000384207	0.246042	-0.101915
acute_bcell	OLINK_GGT1	CORO2B	OLINK_GGT1	0.137011	0.0610732	0.212949	0.83237	3.54203	0.000421803	0.255902	-0.178684
acute_bcell	OLINK_GGT1	IGHV3-49	OLINK_GGT1	0.383608	0.170015	0.5972	3.65525	3.52579	0.000448079	0.25825	-0.228343
acute_bcell	OLINK_GGT1	SEC11C	OLINK_GGT1	-0.178521	-0.279049	-0.0779939	6.12367	-3.48626	0.000518548	0.27129	-0.348264
acute_bcell	OLINK_GGT1	IGHG3	OLINK_GGT1	-0.223358	-0.349292	-0.0974227	5.45442	-3.48185	0.000527033	0.27129	-0.36158
acute_bcell	OLINK_GGT1	RPL7	OLINK_GGT1	0.0460984	0.0199445	0.0722523	9.06575	3.46022	0.000570494	0.27129	-0.426561
acute_bcell	OLINK_GGT1	SELENOS	OLINK_GGT1	-0.151974	-0.238245	-0.0657031	4.71788	-3.45828	0.000574565	0.27129	-0.432389
acute_bcell	OLINK_GGT1	KLF13	OLINK_GGT1	-0.136492	-0.214145	-0.0588381	4.144	-3.45064	0.000590803	0.27129	-0.455232
acute_bcell	OLINK_GGT5	NRBF2	OLINK_GGT5	-0.318905	-0.444582	-0.193228	3.85343	-4.9815	7.85032e-07	0.00533924	5.4177
acute_bcell	OLINK_GGT5	BTN2A1	OLINK_GGT5	-0.339323	-0.474386	-0.20426	3.01684	-4.93211	1.00394e-06	0.00533924	5.19799
acute_bcell	OLINK_GGT5	MPHOSPH6	OLINK_GGT5	-0.343756	-0.483559	-0.203953	2.97241	-4.82713	1.6815e-06	0.00533924	4.73774
acute_bcell	OLINK_GGT5	TSPAN31	OLINK_GGT5	-0.362139	-0.511033	-0.213244	3.10371	-4.77477	2.1669e-06	0.00533924	4.51167
acute_bcell	OLINK_GGT5	COPS3	OLINK_GGT5	-0.272946	-0.385937	-0.159955	4.4531	-4.74229	2.53301e-06	0.00533924	4.3726
acute_bcell	OLINK_GGT5	CDC5L	OLINK_GGT5	-0.278638	-0.394459	-0.162817	4.36336	-4.7229	2.77916e-06	0.00533924	4.29001
acute_bcell	OLINK_GGT5	RRBP1	OLINK_GGT5	-0.472364	-0.670071	-0.274657	3.39679	-4.69039	3.24438e-06	0.00534257	4.15223
acute_bcell	OLINK_GGT5	SLC2A5	OLINK_GGT5	-0.38696	-0.551109	-0.22281	1.93992	-4.62787	4.35787e-06	0.00558459	3.88976
acute_bcell	OLINK_GGT5	SNAPC5	OLINK_GGT5	-0.287498	-0.409801	-0.165195	3.83675	-4.6148	4.63316e-06	0.00558459	3.8353
acute_bcell	OLINK_GGT5	AC083880.1	OLINK_GGT5	-0.283536	-0.404411	-0.162662	0.942351	-4.60499	4.85051e-06	0.00558459	3.79455
acute_bcell	OLINK_GGT5	ZBTB45	OLINK_GGT5	-0.340363	-0.486102	-0.194624	1.84296	-4.58481	5.32927e-06	0.00558459	3.7109
acute_bcell	OLINK_GGT5	MRI1	OLINK_GGT5	-0.333914	-0.479492	-0.188335	2.67366	-4.5029	7.77922e-06	0.0067799	3.37505
acute_bcell	OLINK_GGT5	FXYD5	OLINK_GGT5	0.110204	0.062105	0.158303	8.40931	4.49796	7.95715e-06	0.0067799	3.35499
acute_bcell	OLINK_GGT5	MICU1	OLINK_GGT5	-0.309243	-0.445007	-0.17348	3.28026	-4.4717	8.9709e-06	0.0067799	3.24862
acute_bcell	OLINK_GGT5	TXNRD2	OLINK_GGT5	-0.342163	-0.492732	-0.191595	2.47935	-4.46124	9.40817e-06	0.0067799	3.20642
acute_bcell	OLINK_GGT5	FBXO5	OLINK_GGT5	-0.371681	-0.535241	-0.208121	1.70511	-4.46118	9.4108e-06	0.0067799	3.20617
acute_bcell	OLINK_GGT5	MAP3K5	OLINK_GGT5	-0.317692	-0.458078	-0.177305	2.07988	-4.44259	1.02389e-05	0.00694261	3.1314
acute_bcell	OLINK_GGT5	AC026471.2	OLINK_GGT5	-0.287369	-0.415392	-0.159346	1.14323	-4.40663	1.20427e-05	0.00771199	2.98762
acute_bcell	OLINK_GGT5	B4GALT7	OLINK_GGT5	-0.282721	-0.411649	-0.153793	3.04077	-4.30492	1.89394e-05	0.0112245	2.58691
acute_bcell	OLINK_GGT5	DDX28	OLINK_GGT5	-0.287845	-0.419331	-0.156358	3.01362	-4.29765	1.95555e-05	0.0112245	2.55861
acute_bcell	OLINK_GGT5	LYZ	OLINK_GGT5	-0.406809	-0.593078	-0.220539	4.89015	-4.28749	2.04489e-05	0.0112245	2.51912
acute_bcell	OLINK_GGT5	USO1	OLINK_GGT5	-0.253996	-0.370967	-0.137026	4.09323	-4.26291	2.27738e-05	0.0116065	2.42397
acute_bcell	OLINK_GGT5	GSPT1	OLINK_GGT5	-0.2746	-0.401173	-0.148027	3.86024	-4.25907	2.31587e-05	0.0116065	2.40917
acute_bcell	OLINK_GGT5	RTCA	OLINK_GGT5	-0.272201	-0.39857	-0.145832	3.82595	-4.22868	2.64339e-05	0.012696	2.29236
acute_bcell	OLINK_GGT5	GTF2H1	OLINK_GGT5	-0.277574	-0.407325	-0.147823	3.46634	-4.19976	2.99582e-05	0.0138131	2.1819
acute_bcell	OLINK_GH1	ISG15	OLINK_GH1	0.17522	0.106929	0.243512	6.17077	5.03702	5.9392e-07	0.00684612	5.77074
acute_bcell	OLINK_GH1	IFITM1	OLINK_GH1	0.138129	0.0810803	0.195179	8.37371	4.75326	2.4031e-06	0.0138503	4.46879
acute_bcell	OLINK_GH1	CMPK2	OLINK_GH1	0.171642	0.0960093	0.247274	2.23323	4.45522	9.66879e-06	0.0371507	3.17776
acute_bcell	OLINK_GH1	IFIT1	OLINK_GH1	0.196218	0.1075	0.284935	2.37944	4.34192	1.60806e-05	0.0463403	2.70768
acute_bcell	OLINK_GH1	IFIT2	OLINK_GH1	0.137816	0.073569	0.202062	2.90057	4.21117	2.85169e-05	0.0598128	2.17956
acute_bcell	OLINK_GH1	UBE2L6	OLINK_GH1	0.0935636	0.0497345	0.137393	6.18032	4.19083	3.11336e-05	0.0598128	2.09875
acute_bcell	OLINK_GH1	STAT1	OLINK_GH1	0.120732	0.0632575	0.178207	5.06316	4.12383	4.14608e-05	0.0606805	1.83532
acute_bcell	OLINK_GH1	ISG20	OLINK_GH1	0.0658255	0.0344612	0.0971898	8.30797	4.12015	4.21137e-05	0.0606805	1.82097
acute_bcell	OLINK_GH1	LY6E	OLINK_GH1	0.0743745	0.0381776	0.110572	8.09018	4.03373	6.05662e-05	0.0775718	1.48742
acute_bcell	OLINK_GH1	IFI6	OLINK_GH1	0.136061	0.0691716	0.20295	5.74745	3.9933	7.16251e-05	0.0825622	1.3337
acute_bcell	OLINK_GH1	ZBP1	OLINK_GH1	0.0782197	0.0392982	0.117141	4.93306	3.94532	8.7235e-05	0.0914144	1.15317
acute_bcell	OLINK_GH1	AL365205.1	OLINK_GH1	-0.0650307	-0.0976733	-0.032388	0.616837	-3.911	0.00010032	0.0963661	1.02534
acute_bcell	OLINK_GH1	SAT1	OLINK_GH1	0.0393863	0.0195124	0.0592603	7.86398	3.8906	0.000108954	0.0966088	0.949875
acute_bcell	OLINK_GH1	OAS3	OLINK_GH1	0.128462	0.0631524	0.193771	2.87892	3.86147	0.00012251	0.0992297	0.842755
acute_bcell	OLINK_GH1	DARS2	OLINK_GH1	-0.0780249	-0.118007	-0.0380433	1.10029	-3.83114	0.000138314	0.0992297	0.732012
acute_bcell	OLINK_GH1	LPP-AS2	OLINK_GH1	-0.0575722	-0.0871601	-0.0279844	0.579744	-3.81993	0.000144626	0.0992297	0.6913
acute_bcell	OLINK_GH1	ZNF563	OLINK_GH1	-0.0757958	-0.114791	-0.0368003	1.01522	-3.8158	0.000147015	0.0992297	0.676359
acute_bcell	OLINK_GH1	HERC5	OLINK_GH1	0.116282	0.0562486	0.176316	3.79372	3.80255	0.000154952	0.0992297	0.628414
acute_bcell	OLINK_GH1	CASTOR1	OLINK_GH1	-0.0800634	-0.121825	-0.0383019	1.31035	-3.76368	0.000180616	0.105932	0.488773
acute_bcell	OLINK_GH1	RSAD2	OLINK_GH1	0.131725	0.0629353	0.200516	1.97027	3.75923	0.000183798	0.105932	0.472867
acute_bcell	OLINK_GH1	C9orf3	OLINK_GH1	-0.0765398	-0.116799	-0.0362808	1.21813	-3.73232	0.000204182	0.108896	0.377134
acute_bcell	OLINK_GH1	OASL	OLINK_GH1	0.122412	0.0579455	0.186878	1.85509	3.72773	0.000207866	0.108896	0.360867
acute_bcell	OLINK_GH1	LAMP3	OLINK_GH1	0.0784424	0.0369633	0.119922	0.585533	3.71258	0.000220474	0.108896	0.307309
acute_bcell	OLINK_GH1	EIF2AK2	OLINK_GH1	0.0999181	0.0469791	0.152857	5.62947	3.7053	0.000226789	0.108896	0.281629
acute_bcell	OLINK_GH1	IRF7	OLINK_GH1	0.104563	0.0490056	0.16012	6.06673	3.69482	0.000236176	0.108896	0.244764
acute_bcell	OLINK_GH2	KLHL24	OLINK_GH2	0.142972	0.0845391	0.201405	4.38644	4.80341	1.88679e-06	0.021749	4.5508
acute_bcell	OLINK_GH2	CBLB	OLINK_GH2	0.12649	0.0638949	0.189084	4.43127	3.9671	7.97884e-05	0.33045	1.29423
acute_bcell	OLINK_GH2	RICTOR	OLINK_GH2	0.109861	0.0552432	0.164479	4.27013	3.9488	8.60025e-05	0.33045	1.22958
acute_bcell	OLINK_GH2	RASGEF1B	OLINK_GH2	0.149963	0.0732396	0.226686	3.36561	3.83718	0.000135018	0.333472	0.84138
acute_bcell	OLINK_GH2	TSC22D3	OLINK_GH2	0.122104	0.0573128	0.186895	10.0753	3.69973	0.000231731	0.333472	0.377992
acute_bcell	OLINK_GH2	PTPN1	OLINK_GH2	0.0850233	0.038927	0.13112	5.89058	3.62099	0.000313385	0.333472	0.119842
acute_bcell	OLINK_GH2	STK17B	OLINK_GH2	0.0667845	0.0304657	0.103103	6.84554	3.60993	0.00032681	0.333472	0.0840183
acute_bcell	OLINK_GH2	GRK3	OLINK_GH2	0.125899	0.0572664	0.194531	3.31994	3.6012	0.000337781	0.333472	0.055826
acute_bcell	OLINK_GH2	SOBP	OLINK_GH2	0.148173	0.0671223	0.229225	1.7635	3.58894	0.000353788	0.333472	0.0163086
acute_bcell	OLINK_GH2	FAM53C	OLINK_GH2	0.128094	0.0579942	0.198195	2.57149	3.58729	0.000355999	0.333472	0.0109918
acute_bcell	OLINK_GH2	GGNBP2	OLINK_GH2	0.0788609	0.0355047	0.122217	5.96721	3.5708	0.000378769	0.333472	-0.0418992
acute_bcell	OLINK_GH2	YBX3	OLINK_GH2	0.139134	0.0624802	0.215788	4.84164	3.56332	0.000389547	0.333472	-0.0658264
acute_bcell	OLINK_GH2	CLK1	OLINK_GH2	0.0895768	0.0401494	0.139004	5.21684	3.55781	0.000397666	0.333472	-0.0834116
acute_bcell	OLINK_GH2	IDI1	OLINK_GH2	0.102091	0.0454948	0.158688	5.41008	3.54123	0.000423072	0.333472	-0.136195
acute_bcell	OLINK_GH2	CEP95	OLINK_GH2	0.105968	0.0468261	0.165109	3.78211	3.51751	0.000462051	0.333472	-0.21126
acute_bcell	OLINK_GH2	GPRASP1	OLINK_GH2	0.107077	0.0473083	0.166846	0.828189	3.51703	0.000462874	0.333472	-0.212775
acute_bcell	OLINK_GH2	KLF6	OLINK_GH2	0.117419	0.0513345	0.183503	8.32317	3.48815	0.000514968	0.349178	-0.303531
acute_bcell	OLINK_GH2	YPEL5	OLINK_GH2	0.096805	0.0410795	0.15253	6.35121	3.41035	0.00068379	0.374253	-0.544383
acute_bcell	OLINK_GH2	AC025159.1	OLINK_GH2	0.0982143	0.0416566	0.154772	4.58362	3.40909	0.000686913	0.374253	-0.548249
acute_bcell	OLINK_GH2	PRDM2	OLINK_GH2	0.0901867	0.0380469	0.142326	5.14099	3.39569	0.000720886	0.374253	-0.589185
acute_bcell	OLINK_GH2	MASTL	OLINK_GH2	0.121319	0.0510758	0.191563	1.24428	3.39062	0.000734153	0.374253	-0.604645
acute_bcell	OLINK_GH2	POU5F2	OLINK_GH2	0.0841664	0.0352686	0.133064	0.534811	3.37913	0.000765043	0.374253	-0.639574
acute_bcell	OLINK_GH2	ZNF451	OLINK_GH2	0.115165	0.048178	0.182151	3.86575	3.3751	0.000776164	0.374253	-0.651801
acute_bcell	OLINK_GH2	PPP1R15A	OLINK_GH2	0.138488	0.057396	0.219581	6.87866	3.35265	0.000840891	0.374253	-0.71963
acute_bcell	OLINK_GH2	IQGAP1	OLINK_GH2	0.0785392	0.0324124	0.124666	6.51219	3.34263	0.000871369	0.374253	-0.749763
acute_bcell	OLINK_GHRHR	PLD5	OLINK_GHRHR	0.250554	0.136383	0.364725	0.519381	4.30825	1.8664e-05	0.21514	1.17831
acute_bcell	OLINK_GHRHR	YEATS2	OLINK_GHRHR	-0.273789	-0.428131	-0.119447	2.32929	-3.48246	0.000525851	0.999475	-1.00637
acute_bcell	OLINK_GHRHR	ZNF530	OLINK_GHRHR	0.22427	0.0899982	0.358542	1.13082	3.279	0.0010902	0.999475	-1.47667
acute_bcell	OLINK_GHRHR	AC074386.1	OLINK_GHRHR	0.190157	0.0715212	0.308793	0.669309	3.14667	0.00171722	0.999475	-1.76793
acute_bcell	OLINK_GHRHR	AC026471.2	OLINK_GHRHR	0.218135	0.0793327	0.356937	1.14323	3.08521	0.00210945	0.999475	-1.89928
acute_bcell	OLINK_GHRHR	SH3RF1	OLINK_GHRHR	0.20182	0.0710123	0.332627	0.801558	3.02891	0.00253929	0.999475	-2.01738
acute_bcell	OLINK_GHRHR	HABP4	OLINK_GHRHR	0.190675	0.0653795	0.315971	0.798414	2.98754	0.00290481	0.999475	-2.10283
acute_bcell	OLINK_GHRHR	HYLS1	OLINK_GHRHR	0.227541	0.0770561	0.378025	1.96823	2.9684	0.00308966	0.999475	-2.14197
acute_bcell	OLINK_GHRHR	RALGPS1	OLINK_GHRHR	0.232157	0.0773087	0.387004	1.40309	2.94328	0.00334864	0.999475	-2.19298
acute_bcell	OLINK_GHRHR	GINS3	OLINK_GHRHR	-0.192675	-0.321323	-0.0640263	0.770633	-2.94019	0.00338178	0.999475	-2.19922
acute_bcell	OLINK_GHRHR	ANKS3	OLINK_GHRHR	-0.223578	-0.381463	-0.0656931	1.92688	-2.77999	0.0055733	0.999475	-2.51427
acute_bcell	OLINK_GHRHR	GRAP2	OLINK_GHRHR	0.23033	0.0666217	0.394038	2.41621	2.76207	0.00588527	0.999475	-2.54844
acute_bcell	OLINK_GHRHR	PLXNB2	OLINK_GHRHR	-0.170718	-0.293052	-0.0483832	0.692447	-2.73958	0.006299	0.999475	-2.59102
acute_bcell	OLINK_GHRHR	FBXO28	OLINK_GHRHR	0.18532	0.0522454	0.318394	3.38287	2.7339	0.00640766	0.999475	-2.60173
acute_bcell	OLINK_GHRHR	CFL2	OLINK_GHRHR	0.218305	0.0611354	0.375474	2.87065	2.72678	0.0065461	0.999475	-2.61511
acute_bcell	OLINK_GHRHR	ASCL2	OLINK_GHRHR	-0.190221	-0.327335	-0.0531061	0.837812	-2.72351	0.0066106	0.999475	-2.62125
acute_bcell	OLINK_GHRHR	GAS8	OLINK_GHRHR	0.177885	0.047525	0.308245	0.885177	2.67886	0.00755045	0.999475	-2.70431
acute_bcell	OLINK_GHRHR	RASGRP1	OLINK_GHRHR	-0.220369	-0.382022	-0.0587168	2.73975	-2.67623	0.00760933	0.999475	-2.70916
acute_bcell	OLINK_GHRHR	ATG10	OLINK_GHRHR	-0.226333	-0.393065	-0.0596011	2.47177	-2.66492	0.00786752	0.999475	-2.72997
acute_bcell	OLINK_GHRHR	ARL10	OLINK_GHRHR	-0.197937	-0.344047	-0.0518277	1.39493	-2.65952	0.00799346	0.999475	-2.73987
acute_bcell	OLINK_GHRHR	ZNF711	OLINK_GHRHR	0.198207	0.0516498	0.344764	1.19493	2.65502	0.00810006	0.999475	-2.74812
acute_bcell	OLINK_GHRHR	TREM1	OLINK_GHRHR	-0.166463	-0.289944	-0.0429829	0.742074	-2.64652	0.00830432	0.999475	-2.76363
acute_bcell	OLINK_GHRHR	ZMIZ1	OLINK_GHRHR	-0.216572	-0.377605	-0.0555384	1.86828	-2.64023	0.0084587	0.999475	-2.7751
acute_bcell	OLINK_GHRHR	PRDM15	OLINK_GHRHR	-0.20484	-0.357218	-0.0524615	1.42052	-2.63904	0.00848802	0.999475	-2.77725
acute_bcell	OLINK_GHRHR	ZBTB26	OLINK_GHRHR	0.194839	0.0497023	0.339975	1.344	2.63544	0.00857768	0.999475	-2.78379
acute_bcell	OLINK_GHRL	CASTOR3	OLINK_GHRL	-0.176642	-0.239638	-0.113646	1.02711	-5.50471	5.09268e-08	0.000587033	7.96689
acute_bcell	OLINK_GHRL	SLC2A5	OLINK_GHRL	-0.21154	-0.28919	-0.133891	1.93992	-5.3482	1.18317e-07	0.00068192	7.19884
acute_bcell	OLINK_GHRL	FKBP4	OLINK_GHRL	-0.19452	-0.269822	-0.119217	3.87697	-5.07116	4.99614e-07	0.00191968	5.88942
acute_bcell	OLINK_GHRL	ERP44	OLINK_GHRL	-0.120985	-0.169788	-0.0721809	5.32358	-4.86668	1.38611e-06	0.00377003	4.96452
acute_bcell	OLINK_GHRL	IGKV1D-17	OLINK_GHRL	-0.40891	-0.575138	-0.242681	1.76963	-4.82922	1.66444e-06	0.00377003	4.79893
acute_bcell	OLINK_GHRL	RAD51AP1	OLINK_GHRL	-0.178038	-0.250926	-0.105151	1.98648	-4.7953	1.96236e-06	0.00377003	4.65
acute_bcell	OLINK_GHRL	CEP164	OLINK_GHRL	-0.14388	-0.204938	-0.0828227	3.44264	-4.62612	4.39381e-06	0.0068217	3.92203
acute_bcell	OLINK_GHRL	NLRP2	OLINK_GHRL	-0.134387	-0.191613	-0.0771608	0.723273	-4.61018	4.73442e-06	0.0068217	3.8547
acute_bcell	OLINK_GHRL	FCHSD1	OLINK_GHRL	-0.14608	-0.210028	-0.0821314	2.92288	-4.48453	8.46126e-06	0.00911287	3.33166
acute_bcell	OLINK_GHRL	PSEN2	OLINK_GHRL	-0.14626	-0.210422	-0.0820982	1.78987	-4.4751	8.83279e-06	0.00911287	3.293
acute_bcell	OLINK_GHRL	SLC25A17	OLINK_GHRL	-0.150772	-0.216977	-0.0845668	2.53026	-4.4708	9.00781e-06	0.00911287	3.27535
acute_bcell	OLINK_GHRL	CENPK	OLINK_GHRL	-0.159813	-0.230168	-0.089459	2.46547	-4.45941	9.48681e-06	0.00911287	3.22874
acute_bcell	OLINK_GHRL	ATAD5	OLINK_GHRL	-0.157605	-0.227903	-0.0873065	1.95892	-4.40129	1.2335e-05	0.0109374	2.99272
acute_bcell	OLINK_GHRL	MGME1	OLINK_GHRL	-0.147139	-0.213139	-0.0811386	3.01573	-4.37661	1.3778e-05	0.0110238	2.89334
acute_bcell	OLINK_GHRL	HMGCL	OLINK_GHRL	-0.156426	-0.226737	-0.0861149	2.45569	-4.36757	1.43452e-05	0.0110238	2.85711
acute_bcell	OLINK_GHRL	TRMT10B	OLINK_GHRL	-0.155555	-0.226179	-0.0849305	3.02628	-4.324	1.74097e-05	0.0121967	2.68333
acute_bcell	OLINK_GHRL	SLC35E2B	OLINK_GHRL	-0.144587	-0.210528	-0.0786451	2.75126	-4.30452	1.89732e-05	0.0121967	2.60619
acute_bcell	OLINK_GHRL	GSTM1	OLINK_GHRL	-0.278684	-0.405808	-0.151559	2.24696	-4.30365	1.90457e-05	0.0121967	2.60276
acute_bcell	OLINK_GHRL	CDK2	OLINK_GHRL	-0.143513	-0.209178	-0.0778488	1.61848	-4.29059	2.01724e-05	0.0122348	2.55123
acute_bcell	OLINK_GHRL	NOC2L	OLINK_GHRL	-0.122976	-0.179396	-0.0665554	4.41584	-4.27897	2.12281e-05	0.0122348	2.5055
acute_bcell	OLINK_GHRL	C4orf33	OLINK_GHRL	-0.151071	-0.220861	-0.0812806	2.13465	-4.24953	2.41432e-05	0.0132523	2.39018
acute_bcell	OLINK_GHRL	HLA-F	OLINK_GHRL	-0.0964286	-0.14118	-0.0516768	6.21467	-4.2301	2.62719e-05	0.0135033	2.31449
acute_bcell	OLINK_GHRL	RPL7L1	OLINK_GHRL	-0.112257	-0.164457	-0.0600563	4.51753	-4.22177	2.72388e-05	0.0135033	2.28213
acute_bcell	OLINK_GHRL	FARSB	OLINK_GHRL	-0.144758	-0.212515	-0.0770006	3.24369	-4.19413	3.06933e-05	0.0135033	2.17525
acute_bcell	OLINK_GHRL	SARS	OLINK_GHRL	-0.116111	-0.170586	-0.0616359	4.70855	-4.18438	3.20094e-05	0.0135033	2.13768
acute_bcell	OLINK_GKN1	CSTA	OLINK_GKN1	-0.350387	-0.509108	-0.191666	1.11302	-4.3338	1.66705e-05	0.0450005	2.59233
acute_bcell	OLINK_GKN1	CD300E	OLINK_GKN1	-0.318939	-0.464128	-0.173749	0.868291	-4.31248	1.83182e-05	0.0450005	2.51172
acute_bcell	OLINK_GKN1	RPL7L1	OLINK_GKN1	-0.269663	-0.393353	-0.145973	4.51753	-4.27999	2.1133e-05	0.0450005	2.38955
acute_bcell	OLINK_GKN1	SLC2A5	OLINK_GKN1	-0.404432	-0.590175	-0.218689	1.93992	-4.27453	2.16447e-05	0.0450005	2.36911
acute_bcell	OLINK_GKN1	MLLT1	OLINK_GKN1	-0.311048	-0.454434	-0.167662	1.22686	-4.25869	2.31974e-05	0.0450005	2.30992
acute_bcell	OLINK_GKN1	GIMAP4	OLINK_GKN1	-0.387624	-0.567057	-0.208191	1.27623	-4.24095	2.50622e-05	0.0450005	2.24389
acute_bcell	OLINK_GKN1	GLG1	OLINK_GKN1	-0.245527	-0.359806	-0.131248	4.56219	-4.21781	2.77094e-05	0.0450005	2.15818
acute_bcell	OLINK_GKN1	SLFN12L	OLINK_GKN1	-0.333764	-0.49014	-0.177388	0.991825	-4.1901	3.12314e-05	0.0450005	2.05609
acute_bcell	OLINK_GKN1	TAF5	OLINK_GKN1	-0.323673	-0.477888	-0.169458	1.56321	-4.12035	4.20779e-05	0.0487884	1.80201
acute_bcell	OLINK_GKN1	KRT18	OLINK_GKN1	-0.297692	-0.440154	-0.155229	0.983333	-4.10224	4.54328e-05	0.0487884	1.73669
acute_bcell	OLINK_GKN1	CD96	OLINK_GKN1	-0.51007	-0.754513	-0.265627	2.74639	-4.09645	4.65578e-05	0.0487884	1.71586
acute_bcell	OLINK_GKN1	ETV6	OLINK_GKN1	-0.343895	-0.512062	-0.175728	2.22277	-4.01459	6.55846e-05	0.0629995	1.42444
acute_bcell	OLINK_GKN1	GZMH	OLINK_GKN1	-0.435397	-0.649473	-0.221321	1.9069	-3.99276	7.17874e-05	0.0636533	1.34768
acute_bcell	OLINK_GKN1	CEBPD	OLINK_GKN1	-0.301307	-0.45063	-0.151984	0.908496	-3.9613	8.17104e-05	0.0670884	1.23776
acute_bcell	OLINK_GKN1	IL32	OLINK_GKN1	-0.472616	-0.707797	-0.237435	3.254	-3.94513	8.73016e-05	0.0670884	1.1816
acute_bcell	OLINK_GKN1	INTS1	OLINK_GKN1	-0.317167	-0.475641	-0.158693	2.77989	-3.92903	9.32296e-05	0.0671661	1.12588
acute_bcell	OLINK_GKN1	IGKV3-11	OLINK_GKN1	-0.771902	-1.16164	-0.382167	8.44376	-3.88819	0.00011002	0.0745998	0.985527
acute_bcell	OLINK_GKN1	NUDT16	OLINK_GKN1	-0.316819	-0.477713	-0.155926	2.66666	-3.8657	0.000120448	0.0771337	0.908832
acute_bcell	OLINK_GKN1	CD2	OLINK_GKN1	-0.341139	-0.516544	-0.165734	1.1472	-3.81808	0.000145692	0.084704	0.747833
acute_bcell	OLINK_GKN1	EMC8	OLINK_GKN1	-0.324779	-0.492696	-0.156861	3.3512	-3.79706	0.000158355	0.084704	0.677379
acute_bcell	OLINK_GKN1	GNLY	OLINK_GKN1	-0.503712	-0.764167	-0.243256	3.77598	-3.79667	0.000158597	0.084704	0.676087
acute_bcell	OLINK_GKN1	CLU	OLINK_GKN1	-0.297461	-0.451466	-0.143455	0.909297	-3.79183	0.000161663	0.084704	0.659908
acute_bcell	OLINK_GKN1	FBXO5	OLINK_GKN1	-0.35097	-0.536358	-0.165583	1.70511	-3.7166	0.000217067	0.106732	0.411145
acute_bcell	OLINK_GKN1	DMXL2	OLINK_GKN1	-0.293572	-0.449431	-0.137713	1.11681	-3.69775	0.000233515	0.106732	0.349568
acute_bcell	OLINK_GKN1	LRRC14	OLINK_GKN1	-0.306624	-0.469574	-0.143674	2.57308	-3.69409	0.000236842	0.106732	0.337648
acute_bcell	OLINK_GLB1	ARL6IP4	OLINK_GLB1	0.124196	0.0677952	0.180597	7.03098	4.32291	1.74937e-05	0.195984	0.0417908
acute_bcell	OLINK_GLB1	CIRBP	OLINK_GLB1	0.189309	0.100193	0.278426	8.46525	4.1703	3.40044e-05	0.195984	-0.301528
acute_bcell	OLINK_GLB1	MYBPC2	OLINK_GLB1	0.294357	0.142819	0.445894	0.565558	3.81337	0.00014844	0.570356	-1.05931
acute_bcell	OLINK_GLB1	SCO2-1	OLINK_GLB1	0.394288	0.183959	0.604618	1.80498	3.68017	0.000249901	0.674271	-1.32573
acute_bcell	OLINK_GLB1	CSDE1	OLINK_GLB1	0.183547	0.0841212	0.282974	6.59776	3.62412	0.000309679	0.674271	-1.43516
acute_bcell	OLINK_GLB1	AC078785.1	OLINK_GLB1	0.336021	0.147556	0.524486	1.08086	3.50018	0.000492631	0.674271	-1.67145
acute_bcell	OLINK_GLB1	AC010642.2	OLINK_GLB1	-0.382294	-0.597599	-0.16699	2.82101	-3.48578	0.000519471	0.674271	-1.6984
acute_bcell	OLINK_GLB1	SAT1	OLINK_GLB1	0.173176	0.0744137	0.271938	7.86398	3.44233	0.000608965	0.674271	-1.77907
acute_bcell	OLINK_GLB1	DHX58	OLINK_GLB1	0.450395	0.193085	0.707704	2.25988	3.43631	0.000622431	0.674271	-1.79016
acute_bcell	OLINK_GLB1	FUOM	OLINK_GLB1	0.307259	0.131504	0.483014	4.15299	3.43204	0.000632168	0.674271	-1.79803
acute_bcell	OLINK_GLB1	AC136475.1	OLINK_GLB1	0.45428	0.194058	0.714501	2.24127	3.42716	0.000643444	0.674271	-1.80699
acute_bcell	OLINK_GLB1	SUGCT	OLINK_GLB1	0.282317	0.118649	0.445985	0.546752	3.38633	0.000745555	0.716168	-1.88161
acute_bcell	OLINK_GLB1	UBC	OLINK_GLB1	0.141885	0.0589912	0.22478	9.49177	3.36022	0.000818511	0.725767	-1.92885
acute_bcell	OLINK_GLB1	TAPBP	OLINK_GLB1	0.130571	0.0520944	0.209048	6.81643	3.26634	0.00113939	0.810615	-2.09588
acute_bcell	OLINK_GLB1	SELENOW	OLINK_GLB1	-0.248471	-0.398719	-0.0982224	5.68795	-3.24654	0.00122051	0.810615	-2.13054
acute_bcell	OLINK_GLB1	BTN3A1	OLINK_GLB1	0.359502	0.142006	0.576998	3.12887	3.24493	0.00122731	0.810615	-2.13334
acute_bcell	OLINK_GLB1	TBXAS1	OLINK_GLB1	-0.379471	-0.612014	-0.146927	2.30786	-3.20353	0.00141539	0.810615	-2.20511
acute_bcell	OLINK_GLB1	IGHV3-41	OLINK_GLB1	-0.343263	-0.557182	-0.129344	0.502577	-3.15016	0.0016971	0.810615	-2.2963
acute_bcell	OLINK_GLB1	MBD5	OLINK_GLB1	0.277068	0.101187	0.45295	3.85752	3.09259	0.00205833	0.810615	-2.39303
acute_bcell	OLINK_GLB1	ADAR	OLINK_GLB1	0.256934	0.0930615	0.420806	5.85706	3.07802	0.00216034	0.810615	-2.41724
acute_bcell	OLINK_GLB1	C1orf112	OLINK_GLB1	0.323643	0.116123	0.531163	1.49029	3.0617	0.00228008	0.810615	-2.44422
acute_bcell	OLINK_GLB1	CACYBP	OLINK_GLB1	-0.261241	-0.428782	-0.0936996	5.5651	-3.06108	0.00228474	0.810615	-2.44524
acute_bcell	OLINK_GLB1	ARHGAP33	OLINK_GLB1	0.247249	0.0885435	0.405954	0.615752	3.05842	0.00230481	0.810615	-2.44962
acute_bcell	OLINK_GLB1	LGALS3BP	OLINK_GLB1	0.425766	0.151508	0.700023	1.92804	3.04766	0.0023879	0.810615	-2.46732
acute_bcell	OLINK_GLB1	TXNL4B	OLINK_GLB1	0.331355	0.117824	0.544886	2.15869	3.0464	0.0023978	0.810615	-2.46939
acute_bcell	OLINK_GLO1	NR4A2	OLINK_GLO1	0.25637	0.139738	0.373002	4.21675	4.31524	1.80968e-05	0.173277	2.52516
acute_bcell	OLINK_GLO1	NR4A1	OLINK_GLO1	0.254175	0.135339	0.373011	2.69104	4.19894	3.00646e-05	0.173277	2.09126
acute_bcell	OLINK_GLO1	MYLIP	OLINK_GLO1	-0.149984	-0.22471	-0.0752585	4.50153	-3.94031	8.90382e-05	0.298262	1.16686
acute_bcell	OLINK_GLO1	ZDHHC3	OLINK_GLO1	-0.133396	-0.200487	-0.0663046	3.70424	-3.9033	0.0001035	0.298262	1.03915
acute_bcell	OLINK_GLO1	NUBP1	OLINK_GLO1	-0.127389	-0.193509	-0.06127	3.67724	-3.78233	0.000167838	0.353184	0.629781
acute_bcell	OLINK_GLO1	ABHD18	OLINK_GLO1	-0.141273	-0.21505	-0.0674958	2.9756	-3.75917	0.000183838	0.353184	0.552819
acute_bcell	OLINK_GLO1	CYB561D2-1	OLINK_GLO1	-0.144908	-0.224182	-0.0656333	2.7753	-3.58851	0.000354364	0.52127	-0.000328182
acute_bcell	OLINK_GLO1	ANK1	OLINK_GLO1	-0.155402	-0.240548	-0.0702562	1.94004	-3.58301	0.000361773	0.52127	-0.0177229
acute_bcell	OLINK_GLO1	TMEM62	OLINK_GLO1	-0.137189	-0.215343	-0.0590352	3.27603	-3.44607	0.000600727	0.593276	-0.44305
acute_bcell	OLINK_GLO1	ZBTB16	OLINK_GLO1	-0.194639	-0.305785	-0.0834919	2.69141	-3.43785	0.000618953	0.593276	-0.468055
acute_bcell	OLINK_GLO1	AC015813.1	OLINK_GLO1	-0.114825	-0.181485	-0.0481659	0.945645	-3.38167	0.000758111	0.593276	-0.637536
acute_bcell	OLINK_GLO1	DENND6A	OLINK_GLO1	-0.135788	-0.21483	-0.0567457	2.93724	-3.37254	0.000783294	0.593276	-0.664814
acute_bcell	OLINK_GLO1	SLC2A3	OLINK_GLO1	0.113848	0.0475654	0.180131	5.04344	3.37194	0.00078497	0.593276	-0.666597
acute_bcell	OLINK_GLO1	LINC01504	OLINK_GLO1	-0.14567	-0.230497	-0.0608422	2.0403	-3.37122	0.000786997	0.593276	-0.668749
acute_bcell	OLINK_GLO1	ZCWPW1	OLINK_GLO1	-0.135046	-0.213916	-0.0561754	2.60444	-3.36142	0.000815033	0.593276	-0.697956
acute_bcell	OLINK_GLO1	AC073508.3	OLINK_GLO1	-0.115107	-0.182769	-0.0474451	1.08225	-3.33974	0.000880367	0.593276	-0.762259
acute_bcell	OLINK_GLO1	ZNF564	OLINK_GLO1	-0.137827	-0.219412	-0.0562416	1.85271	-3.31648	0.000955843	0.593276	-0.830792
acute_bcell	OLINK_GLO1	LINC01685	OLINK_GLO1	-0.114998	-0.183095	-0.0469011	0.800905	-3.31526	0.000959962	0.593276	-0.834373
acute_bcell	OLINK_GLO1	LINC00909	OLINK_GLO1	-0.135364	-0.215726	-0.0550027	3.52941	-3.30682	0.000988907	0.593276	-0.859109
acute_bcell	OLINK_GLO1	GMDS-DT	OLINK_GLO1	-0.124277	-0.198689	-0.0498659	2.98404	-3.27874	0.00109118	0.593276	-0.940996
acute_bcell	OLINK_GLO1	NBPF26	OLINK_GLO1	-0.143148	-0.228963	-0.0573341	2.65284	-3.27478	0.00110639	0.593276	-0.952505
acute_bcell	OLINK_GLO1	YPEL2	OLINK_GLO1	-0.139987	-0.224077	-0.0558973	3.18122	-3.26814	0.0011323	0.593276	-0.971755
acute_bcell	OLINK_GLO1	RGS2	OLINK_GLO1	0.169018	0.066785	0.271252	4.51399	3.24561	0.00122444	0.604496	-1.03675
acute_bcell	OLINK_GLO1	ACSF3	OLINK_GLO1	-0.108391	-0.174252	-0.0425295	3.61344	-3.23086	0.00128849	0.604496	-1.07909
acute_bcell	OLINK_GLO1	CITED2	OLINK_GLO1	-0.133714	-0.21521	-0.0522185	4.5621	-3.22105	0.00133277	0.604496	-1.10712
acute_bcell	OLINK_GLOD4	NR4A2	OLINK_GLOD4	0.474117	0.317665	0.630569	4.21675	5.94921	4.14586e-09	4.77893e-05	8.8202
acute_bcell	OLINK_GLOD4	NR4A1	OLINK_GLOD4	0.432759	0.272483	0.593034	2.69104	5.3007	1.52185e-07	0.000877119	5.93586
acute_bcell	OLINK_GLOD4	HERPUD1	OLINK_GLOD4	0.187877	0.115494	0.26026	7.46594	5.09556	4.41264e-07	0.00169548	5.08667
acute_bcell	OLINK_GLOD4	RGS2	OLINK_GLOD4	0.32361	0.185984	0.461235	4.51399	4.61613	4.60446e-06	0.0132689	3.22303
acute_bcell	OLINK_GLOD4	SLC2A3	OLINK_GLOD4	0.200759	0.111645	0.289873	5.04344	4.42265	1.12044e-05	0.0258306	2.51962
acute_bcell	OLINK_GLOD4	NR4A3	OLINK_GLOD4	0.263285	0.144196	0.382373	1.09878	4.34021	1.62033e-05	0.0311293	2.22847
acute_bcell	OLINK_GLOD4	ZNF331	OLINK_GLOD4	0.284025	0.153645	0.414405	4.28099	4.27661	2.14486e-05	0.0353198	2.00743
acute_bcell	OLINK_GLOD4	CD83	OLINK_GLOD4	0.307788	0.163893	0.451682	6.96134	4.19915	3.00372e-05	0.0432799	1.74233
acute_bcell	OLINK_GLOD4	CD70	OLINK_GLOD4	0.285268	0.150825	0.419712	3.39619	4.16551	3.471e-05	0.0444558	1.62863
acute_bcell	OLINK_GLOD4	CLLU1OS	OLINK_GLOD4	0.237752	0.124444	0.351061	0.634795	4.11924	4.22768e-05	0.0487325	1.47369
acute_bcell	OLINK_GLOD4	ABHD18	OLINK_GLOD4	-0.204315	-0.304114	-0.104517	2.9756	-4.01913	6.43593e-05	0.0673777	1.14401
acute_bcell	OLINK_GLOD4	GPR183	OLINK_GLOD4	0.181561	0.0924161	0.270705	5.77834	3.99837	7.01425e-05	0.0673777	1.0766
acute_bcell	OLINK_GLOD4	MAMSTR	OLINK_GLOD4	-0.170909	-0.257607	-0.0842113	0.814215	-3.87001	0.000118383	0.104969	0.667246
acute_bcell	OLINK_GLOD4	RGS1	OLINK_GLOD4	0.263804	0.126478	0.40113	2.18776	3.77124	0.000175326	0.144356	0.360955
acute_bcell	OLINK_GLOD4	SELENOK	OLINK_GLOD4	0.113999	0.0531803	0.174818	6.21942	3.67976	0.000250301	0.181552	0.0839878
acute_bcell	OLINK_GLOD4	ZFP36	OLINK_GLOD4	0.104565	0.0485959	0.160534	7.79681	3.6677	0.00026218	0.181552	0.0479704
acute_bcell	OLINK_GLOD4	CSRNP1	OLINK_GLOD4	0.229038	0.106261	0.351815	4.20889	3.66222	0.000267752	0.181552	0.031636
acute_bcell	OLINK_GLOD4	ANK1	OLINK_GLOD4	-0.213885	-0.329247	-0.0985224	1.94004	-3.63974	0.000291791	0.18686	-0.0351081
acute_bcell	OLINK_GLOD4	RAB3IP	OLINK_GLOD4	0.189114	0.0850254	0.293202	3.07599	3.56678	0.000384533	0.23329	-0.24906
acute_bcell	OLINK_GLOD4	ZDHHC3	OLINK_GLOD4	-0.163529	-0.254623	-0.0724354	3.70424	-3.52421	0.000450716	0.25977	-0.371953
acute_bcell	OLINK_GLOD4	MAPK1IP1L	OLINK_GLOD4	0.116311	0.0507399	0.181883	6.19134	3.48227	0.000526216	0.275976	-0.491636
acute_bcell	OLINK_GLOD4	CYCS	OLINK_GLOD4	0.106754	0.046566	0.166941	6.66846	3.48201	0.000526718	0.275976	-0.492373
acute_bcell	OLINK_GLOD4	GRASP	OLINK_GLOD4	0.248737	0.106635	0.390838	2.85173	3.43634	0.000622373	0.299173	-0.621143
acute_bcell	OLINK_GLOD4	DUSP4	OLINK_GLOD4	0.249145	0.106558	0.391732	1.24701	3.43026	0.000636259	0.299173	-0.638156
acute_bcell	OLINK_GLOD4	CYB561D2-1	OLINK_GLOD4	-0.187444	-0.294888	-0.0799993	2.7753	-3.42485	0.000648852	0.299173	-0.653264
acute_bcell	OLINK_GLRX	RGS2	OLINK_GLRX	0.312376	0.197649	0.427102	4.51399	5.34523	1.20201e-07	0.00138556	6.59844
acute_bcell	OLINK_GLRX	NR4A2	OLINK_GLRX	0.346295	0.214434	0.478156	4.21675	5.15566	3.24247e-07	0.0018688	5.76332
acute_bcell	OLINK_GLRX	ZNF844	OLINK_GLRX	-0.214472	-0.308145	-0.120799	2.75697	-4.49483	8.07213e-06	0.0310158	3.07139
acute_bcell	OLINK_GLRX	NR4A1	OLINK_GLRX	0.284435	0.148906	0.419964	2.69104	4.12007	4.2128e-05	0.121402	1.69893
acute_bcell	OLINK_GLRX	HERPUD1	OLINK_GLRX	0.125408	0.0643514	0.186465	7.46594	4.03224	6.09452e-05	0.140503	1.39363
acute_bcell	OLINK_GLRX	RIMKLB	OLINK_GLRX	-0.184872	-0.277031	-0.092714	2.16878	-3.93815	8.98275e-05	0.172574	1.07356
acute_bcell	OLINK_GLRX	FIRRE	OLINK_GLRX	-0.169123	-0.256261	-0.0819856	1.17389	-3.81024	0.000150297	0.230414	0.649997
acute_bcell	OLINK_GLRX	SCML4	OLINK_GLRX	-0.171332	-0.260121	-0.0825435	3.32873	-3.78823	0.000163979	0.230414	0.57844
acute_bcell	OLINK_GLRX	SLC2A3	OLINK_GLRX	0.143718	0.0687739	0.218662	5.04344	3.76469	0.000179901	0.230414	0.502374
acute_bcell	OLINK_GLRX	CYB561D2-1	OLINK_GLRX	-0.169514	-0.25949	-0.0795382	2.7753	-3.69858	0.000232763	0.246912	0.291187
acute_bcell	OLINK_GLRX	GRASP	OLINK_GLRX	0.223378	0.104418	0.342338	2.85173	3.68634	0.000244032	0.246912	0.252468
acute_bcell	OLINK_GLRX	ZNF331	OLINK_GLRX	0.205367	0.0955971	0.315136	4.28099	3.67285	0.000257044	0.246912	0.209945
acute_bcell	OLINK_GLRX	CLLU1OS	OLINK_GLRX	0.174402	0.0791889	0.269615	0.634795	3.59592	0.000344597	0.274568	-0.029686
acute_bcell	OLINK_GLRX	MOAP1	OLINK_GLRX	-0.152645	-0.236013	-0.0692768	3.89595	-3.59449	0.000346459	0.274568	-0.0340852
acute_bcell	OLINK_GLRX	TENT5A	OLINK_GLRX	-0.190112	-0.294179	-0.0860443	3.24296	-3.58632	0.000357293	0.274568	-0.0592242
acute_bcell	OLINK_GLRX	NR4A3	OLINK_GLRX	0.180952	0.0805582	0.281345	1.09878	3.53845	0.000427476	0.30797	-0.205512
acute_bcell	OLINK_GLRX	ABHD18	OLINK_GLRX	-0.148149	-0.232075	-0.064223	2.9756	-3.46543	0.000559728	0.379529	-0.424955
acute_bcell	OLINK_GLRX	Z95115.1	OLINK_GLRX	-0.120324	-0.18987	-0.0507779	0.742158	-3.39652	0.000718729	0.404993	-0.628017
acute_bcell	OLINK_GLRX	ZDHHC3	OLINK_GLRX	-0.132006	-0.208395	-0.0556164	3.70424	-3.39246	0.000729314	0.404993	-0.639875
acute_bcell	OLINK_GLRX	MAMSTR	OLINK_GLRX	-0.125618	-0.198385	-0.0528502	0.814215	-3.38898	0.000738486	0.404993	-0.650011
acute_bcell	OLINK_GLRX	PDE4B	OLINK_GLRX	0.121171	0.0506782	0.191664	5.82969	3.3745	0.000777836	0.404993	-0.692098
acute_bcell	OLINK_GLRX	AL589843.1	OLINK_GLRX	-0.116136	-0.183862	-0.0484095	0.609017	-3.36639	0.000800697	0.404993	-0.715573
acute_bcell	OLINK_GLRX	CCDC117	OLINK_GLRX	0.154823	0.0644669	0.24518	2.00124	3.36382	0.000808089	0.404993	-0.723018
acute_bcell	OLINK_GLRX	ATXN10	OLINK_GLRX	-0.0914873	-0.14517	-0.0378042	5.31615	-3.34564	0.000862124	0.414071	-0.775442
acute_bcell	OLINK_GLRX	AL662844.4	OLINK_GLRX	-0.159717	-0.254716	-0.0647187	3.69224	-3.30058	0.00101086	0.435179	-0.904194
acute_bcell	OLINK_GLT8D2	AK6	OLINK_GLT8D2	-0.362602	-0.500943	-0.224261	3.80228	-5.14557	3.41537e-07	0.0020453	6.11323
acute_bcell	OLINK_GLT8D2	CNOT8	OLINK_GLT8D2	-0.290324	-0.40125	-0.179398	4.8861	-5.13812	3.54872e-07	0.0020453	6.07922
acute_bcell	OLINK_GLT8D2	FAM107B	OLINK_GLT8D2	-0.315276	-0.442396	-0.188155	4.35607	-4.86889	1.37118e-06	0.00444081	4.88103
acute_bcell	OLINK_GLT8D2	TMEM156	OLINK_GLT8D2	-0.310916	-0.436896	-0.184936	5.57604	-4.84503	1.54101e-06	0.00444081	4.77771
acute_bcell	OLINK_GLT8D2	UBQLN1	OLINK_GLT8D2	-0.260403	-0.369545	-0.15126	4.44762	-4.6839	3.34591e-06	0.00771367	4.09263
acute_bcell	OLINK_GLT8D2	EBF1	OLINK_GLT8D2	-0.298065	-0.427934	-0.168195	4.55184	-4.50566	7.68165e-06	0.0118939	3.36012
acute_bcell	OLINK_GLT8D2	HERC1	OLINK_GLT8D2	-0.289203	-0.416162	-0.162243	4.12356	-4.4719	8.96261e-06	0.0118939	3.22443
acute_bcell	OLINK_GLT8D2	BID	OLINK_GLT8D2	-0.317129	-0.457014	-0.177243	3.65271	-4.4506	9.87372e-06	0.0118939	3.13928
acute_bcell	OLINK_GLT8D2	AFTPH	OLINK_GLT8D2	-0.222987	-0.321778	-0.124197	4.98428	-4.43119	1.07808e-05	0.0118939	3.06202
acute_bcell	OLINK_GLT8D2	PIGC	OLINK_GLT8D2	-0.273877	-0.396028	-0.151725	4.36879	-4.40161	1.23176e-05	0.0118939	2.94492
acute_bcell	OLINK_GLT8D2	EIF4E2	OLINK_GLT8D2	-0.248116	-0.359169	-0.137064	4.55824	-4.38612	1.32037e-05	0.0118939	2.88389
acute_bcell	OLINK_GLT8D2	MRPL10	OLINK_GLT8D2	-0.29252	-0.423715	-0.161324	3.95193	-4.37715	1.37449e-05	0.0118939	2.84862
acute_bcell	OLINK_GLT8D2	RGPD2	OLINK_GLT8D2	0.332699	0.183231	0.482166	0.641432	4.36979	1.42044e-05	0.0118939	2.81975
acute_bcell	OLINK_GLT8D2	C18orf32	OLINK_GLT8D2	-0.297811	-0.431721	-0.163902	4.85317	-4.36601	1.44457e-05	0.0118939	2.80496
acute_bcell	OLINK_GLT8D2	ASNSD1	OLINK_GLT8D2	-0.323135	-0.469426	-0.176845	3.96669	-4.33634	1.64837e-05	0.0124077	2.68912
acute_bcell	OLINK_GLT8D2	TIMM9	OLINK_GLT8D2	-0.251888	-0.366183	-0.137592	4.37079	-4.32644	1.72224e-05	0.0124077	2.65066
acute_bcell	OLINK_GLT8D2	ECHS1	OLINK_GLT8D2	-0.272365	-0.397086	-0.147644	4.94822	-4.28712	2.04823e-05	0.0138882	2.49864
acute_bcell	OLINK_GLT8D2	DRAM2	OLINK_GLT8D2	-0.212677	-0.310823	-0.11453	5.8983	-4.25402	2.36752e-05	0.0151614	2.37169
acute_bcell	OLINK_GLT8D2	ZSWIM7	OLINK_GLT8D2	-0.277335	-0.405885	-0.148785	4.21934	-4.23534	2.56813e-05	0.0155804	2.30045
acute_bcell	OLINK_GLT8D2	BUD31	OLINK_GLT8D2	-0.185799	-0.272797	-0.0988008	5.75086	-4.19265	3.08905e-05	0.0178038	2.13879
acute_bcell	OLINK_GLT8D2	KDM2B	OLINK_GLT8D2	-0.293291	-0.431319	-0.155262	3.75304	-4.17143	3.38401e-05	0.018575	2.05901
acute_bcell	OLINK_GLT8D2	LPP	OLINK_GLT8D2	-0.305372	-0.450732	-0.160011	3.9321	-4.12417	4.14015e-05	0.0196561	1.88272
acute_bcell	OLINK_GLT8D2	OGDH	OLINK_GLT8D2	-0.286939	-0.423758	-0.15012	3.94032	-4.11715	4.2653e-05	0.0196561	1.8567
acute_bcell	OLINK_GLT8D2	WDR45	OLINK_GLT8D2	-0.243769	-0.360195	-0.127344	4.22214	-4.11042	4.38882e-05	0.0196561	1.83177
acute_bcell	OLINK_GLT8D2	SDAD1	OLINK_GLT8D2	-0.254427	-0.375977	-0.132878	4.72154	-4.10927	4.41015e-05	0.0196561	1.82753
acute_bcell	OLINK_GMPR	NR4A2	OLINK_GMPR	0.331965	0.208726	0.455205	4.21675	5.28807	1.62665e-07	0.00187504	6.47818
acute_bcell	OLINK_GMPR	NR4A1	OLINK_GMPR	0.316413	0.19055	0.442276	2.69104	4.93527	9.88349e-07	0.00569635	4.93729
acute_bcell	OLINK_GMPR	CD83	OLINK_GMPR	0.264999	0.152486	0.377513	6.96134	4.62376	4.4427e-06	0.0170703	3.65903
acute_bcell	OLINK_GMPR	HERPUD1	OLINK_GMPR	0.125527	0.0684486	0.182606	7.46594	4.31738	1.7927e-05	0.0516611	2.47815
acute_bcell	OLINK_GMPR	NR4A3	OLINK_GMPR	0.190369	0.0968595	0.283879	1.09878	3.99664	7.06446e-05	0.162864	1.32412
acute_bcell	OLINK_GMPR	CYCS	OLINK_GMPR	0.0935189	0.0464052	0.140633	6.66846	3.89679	0.000106264	0.197641	0.982157
acute_bcell	OLINK_GMPR	RGS1	OLINK_GMPR	0.210164	0.102768	0.317561	2.18776	3.8417	0.000132602	0.197641	0.797043
acute_bcell	OLINK_GMPR	GATA3	OLINK_GMPR	-0.130705	-0.197644	-0.0637653	0.649796	-3.83322	0.000137167	0.197641	0.768768
acute_bcell	OLINK_GMPR	PIM3	OLINK_GMPR	0.205177	0.0982998	0.312054	2.99036	3.76876	0.000177046	0.208078	0.555794
acute_bcell	OLINK_GMPR	ABHD18	OLINK_GMPR	-0.150341	-0.228757	-0.0719246	2.9756	-3.76379	0.000180533	0.208078	0.539529
acute_bcell	OLINK_GMPR	MARCKS	OLINK_GMPR	0.150486	0.0714835	0.229488	5.08115	3.73948	0.000198565	0.208078	0.460189
acute_bcell	OLINK_GMPR	PLCXD1	OLINK_GMPR	-0.149226	-0.229173	-0.069279	1.30231	-3.66436	0.000265567	0.2551	0.218214
acute_bcell	OLINK_GMPR	ZFP36	OLINK_GMPR	0.0808879	0.036932	0.124844	7.79681	3.61262	0.000323498	0.282992	0.0542968
acute_bcell	OLINK_GMPR	CSRNP1	OLINK_GMPR	0.174431	0.0780164	0.270845	4.20889	3.55171	0.000406846	0.282992	-0.135803
acute_bcell	OLINK_GMPR	SELENOK	OLINK_GMPR	0.0863254	0.038605	0.134046	6.21942	3.55132	0.000407434	0.282992	-0.137002
acute_bcell	OLINK_GMPR	CD69	OLINK_GMPR	0.179682	0.0800047	0.279359	8.0049	3.53886	0.000426816	0.282992	-0.175494
acute_bcell	OLINK_GMPR	MAPK1IP1L	OLINK_GMPR	0.0926606	0.0412256	0.144096	6.19134	3.53664	0.000430354	0.282992	-0.18233
acute_bcell	OLINK_GMPR	CD70	OLINK_GMPR	0.190095	0.0843619	0.295827	3.39619	3.52952	0.000441907	0.282992	-0.204265
acute_bcell	OLINK_GMPR	SLC2A3	OLINK_GMPR	0.126001	0.055539	0.196464	5.04344	3.51053	0.000474144	0.287656	-0.26254
acute_bcell	OLINK_GMPR	CITED2	OLINK_GMPR	-0.153397	-0.23996	-0.0668349	4.5621	-3.47891	0.000532748	0.302974	-0.358907
acute_bcell	OLINK_GMPR	GRASP	OLINK_GMPR	0.196069	0.084718	0.30742	2.85173	3.45677	0.000577745	0.302974	-0.425896
acute_bcell	OLINK_GMPR	ZDHHC3	OLINK_GMPR	-0.125937	-0.197463	-0.0544102	3.70424	-3.45653	0.000578244	0.302974	-0.42661
acute_bcell	OLINK_GMPR	RAB3IP	OLINK_GMPR	0.141515	0.0597767	0.223253	3.07599	3.39885	0.000712729	0.346672	-0.599129
acute_bcell	OLINK_GMPR	IGHV3-66	OLINK_GMPR	-0.293765	-0.464468	-0.123061	3.35415	-3.37841	0.000767012	0.346672	-0.659603
acute_bcell	OLINK_GMPR	ROR1	OLINK_GMPR	0.113263	0.0474313	0.179095	0.53327	3.3776	0.000769242	0.346672	-0.661994
acute_bcell	OLINK_GNE	H3F3B	OLINK_GNE	0.148859	0.0940109	0.203708	10.0276	5.32804	1.31693e-07	0.00151802	6.26404
acute_bcell	OLINK_GNE	TAGAP	OLINK_GNE	0.229716	0.129938	0.329494	6.74011	4.51973	7.20107e-06	0.0415033	3.00559
acute_bcell	OLINK_GNE	AC020916.1	OLINK_GNE	0.292373	0.152434	0.432313	1.18251	4.1016	4.55562e-05	0.175042	1.51703
acute_bcell	OLINK_GNE	KLF6	OLINK_GNE	0.229191	0.115404	0.342979	8.32317	3.95419	8.41252e-05	0.242428	1.02489
acute_bcell	OLINK_GNE	CMC2	OLINK_GNE	-0.187144	-0.281804	-0.0924847	4.54155	-3.88121	0.000113161	0.255594	0.787589
acute_bcell	OLINK_GNE	TAGLN2	OLINK_GNE	0.113079	0.0549088	0.17125	8.79765	3.81624	0.000146761	0.255594	0.579869
acute_bcell	OLINK_GNE	POLR3G	OLINK_GNE	-0.220127	-0.336674	-0.10358	0.827983	-3.7079	0.000224513	0.255594	0.240981
acute_bcell	OLINK_GNE	ZNF202	OLINK_GNE	0.228266	0.104452	0.352079	1.82967	3.61933	0.000315366	0.255594	-0.0291448
acute_bcell	OLINK_GNE	IGHV3-64	OLINK_GNE	0.437493	0.200192	0.674794	1.62311	3.61932	0.00031538	0.255594	-0.0291805
acute_bcell	OLINK_GNE	AF213884.3	OLINK_GNE	0.216497	0.0985489	0.334445	1.00733	3.60343	0.000334953	0.255594	-0.0769706
acute_bcell	OLINK_GNE	PPP1R15A	OLINK_GNE	0.257405	0.117131	0.397679	6.87866	3.60242	0.000336237	0.255594	-0.0800073
acute_bcell	OLINK_GNE	ZNF442	OLINK_GNE	0.166062	0.0754324	0.256691	0.542803	3.59713	0.000343026	0.255594	-0.0958687
acute_bcell	OLINK_GNE	MT2A	OLINK_GNE	-0.286747	-0.443895	-0.1296	4.95786	-3.58217	0.000362922	0.255594	-0.14059
acute_bcell	OLINK_GNE	ARID5B	OLINK_GNE	0.12438	0.0560799	0.19268	6.32786	3.57507	0.000372744	0.255594	-0.161765
acute_bcell	OLINK_GNE	GRAMD1C	OLINK_GNE	0.252593	0.113477	0.391709	3.39844	3.5645	0.000387822	0.255594	-0.193199
acute_bcell	OLINK_GNE	EEF2	OLINK_GNE	0.0883801	0.0395024	0.137258	9.46414	3.54976	0.000409816	0.255594	-0.236909
acute_bcell	OLINK_GNE	SLIRP	OLINK_GNE	-0.182766	-0.284007	-0.0815259	5.12407	-3.54403	0.000418676	0.255594	-0.253852
acute_bcell	OLINK_GNE	ADI1	OLINK_GNE	-0.185755	-0.288762	-0.0827485	4.6032	-3.54022	0.000424661	0.255594	-0.265094
acute_bcell	OLINK_GNE	COX5A	OLINK_GNE	-0.165264	-0.25726	-0.0732683	7.01882	-3.52668	0.000446606	0.255594	-0.30499
acute_bcell	OLINK_GNE	TBC1D16	OLINK_GNE	0.172896	0.076248	0.269544	0.586879	3.51194	0.000471681	0.255594	-0.348223
acute_bcell	OLINK_GNE	BAG1	OLINK_GNE	-0.215548	-0.336201	-0.0948956	4.91044	-3.50722	0.000479994	0.255594	-0.362045
acute_bcell	OLINK_GNE	DNASE1L3	OLINK_GNE	-0.271388	-0.423487	-0.119289	1.69627	-3.50284	0.000487816	0.255594	-0.374833
acute_bcell	OLINK_GNE	IRF7	OLINK_GNE	-0.288825	-0.452411	-0.125239	6.06673	-3.46612	0.000558332	0.266242	-0.481567
acute_bcell	OLINK_GNE	LY6E	OLINK_GNE	-0.189201	-0.296544	-0.0818583	8.09018	-3.46024	0.000570465	0.266242	-0.498551
acute_bcell	OLINK_GNE	ZNF426	OLINK_GNE	0.218507	0.0944186	0.342596	2.97463	3.45692	0.00057743	0.266242	-0.508136
acute_bcell	OLINK_GNLY	MX1	OLINK_GNLY	-0.434957	-0.578821	-0.291094	6.07894	-5.93541	4.49284e-09	1.58105e-05	10.2554
acute_bcell	OLINK_GNLY	XAF1	OLINK_GNLY	-0.505714	-0.67477	-0.336658	5.91612	-5.87258	6.46559e-09	1.58105e-05	9.91926
acute_bcell	OLINK_GNLY	IFIT1	OLINK_GNLY	-0.662235	-0.884737	-0.439733	2.37944	-5.84297	7.66661e-09	1.58105e-05	9.76199
acute_bcell	OLINK_GNLY	MX2	OLINK_GNLY	-0.463778	-0.620327	-0.307229	4.36131	-5.81588	8.95398e-09	1.58105e-05	9.61875
acute_bcell	OLINK_GNLY	IFIT2	OLINK_GNLY	-0.483169	-0.646283	-0.320055	2.90057	-5.81518	8.98965e-09	1.58105e-05	9.61508
acute_bcell	OLINK_GNLY	EIF2AK2	OLINK_GNLY	-0.392846	-0.525595	-0.260096	5.62947	-5.80958	9.2821e-09	1.58105e-05	9.58554
acute_bcell	OLINK_GNLY	RSAD2	OLINK_GNLY	-0.511729	-0.684827	-0.33863	1.97027	-5.80366	9.60127e-09	1.58105e-05	9.55434
acute_bcell	OLINK_GNLY	ISG15	OLINK_GNLY	-0.497767	-0.670857	-0.324677	6.17077	-5.64559	2.34202e-08	3.37456e-05	8.73215
acute_bcell	OLINK_GNLY	SAMD9L	OLINK_GNLY	-0.389835	-0.528087	-0.251583	4.65595	-5.53561	4.301e-08	5.48273e-05	8.17237
acute_bcell	OLINK_GNLY	IFIT3	OLINK_GNLY	-0.6543	-0.887116	-0.421485	3.61219	-5.51722	4.75643e-08	5.48273e-05	8.07973
acute_bcell	OLINK_GNLY	TRIM22	OLINK_GNLY	-0.28944	-0.393174	-0.185706	6.38859	-5.47763	5.90123e-08	6.18395e-05	7.88129
acute_bcell	OLINK_GNLY	NR4A1	OLINK_GNLY	0.457463	0.291022	0.623904	2.69104	5.39575	9.1791e-08	8.81729e-05	7.47504
acute_bcell	OLINK_GNLY	DDX60	OLINK_GNLY	-0.406287	-0.554572	-0.258001	2.94055	-5.37885	1.0048e-07	8.90952e-05	7.3919
acute_bcell	OLINK_GNLY	HERC5	OLINK_GNLY	-0.413223	-0.564949	-0.261497	3.79372	-5.34661	1.19323e-07	9.40177e-05	7.23397
acute_bcell	OLINK_GNLY	IFITM1	OLINK_GNLY	-0.392749	-0.537115	-0.248382	8.37371	-5.34077	1.23088e-07	9.40177e-05	7.20543
acute_bcell	OLINK_GNLY	ZFP14	OLINK_GNLY	-0.292116	-0.399762	-0.184471	2.66194	-5.32742	1.32126e-07	9.40177e-05	7.14034
acute_bcell	OLINK_GNLY	VNN2	OLINK_GNLY	-0.281197	-0.384996	-0.177398	3.32351	-5.31831	1.38657e-07	9.40177e-05	7.09602
acute_bcell	OLINK_GNLY	IRF7	OLINK_GNLY	-0.371821	-0.511246	-0.232397	6.06673	-5.23539	2.14421e-07	0.000137313	6.6958
acute_bcell	OLINK_GNLY	EPSTI1	OLINK_GNLY	-0.376802	-0.520157	-0.233447	4.74028	-5.16007	3.16962e-07	0.000192296	6.33731
acute_bcell	OLINK_GNLY	FAM177B	OLINK_GNLY	-0.380064	-0.526326	-0.233802	3.1974	-5.10129	4.28555e-07	0.000246998	6.06084
acute_bcell	OLINK_GNLY	SAMD9	OLINK_GNLY	-0.311762	-0.432413	-0.191111	4.57334	-5.07279	4.95487e-07	0.000271975	5.92791
acute_bcell	OLINK_GNLY	PARP12	OLINK_GNLY	-0.304682	-0.423685	-0.185679	3.53875	-5.02623	6.2713e-07	0.000328588	5.71217
acute_bcell	OLINK_GNLY	SGK1	OLINK_GNLY	0.354406	0.215678	0.493135	3.30266	5.01523	6.62847e-07	0.000332202	5.66147
acute_bcell	OLINK_GNLY	AC087071.1	OLINK_GNLY	-0.310914	-0.433157	-0.188671	1.40756	-4.99312	7.4071e-07	0.000355757	5.55983
acute_bcell	OLINK_GNLY	RNF113A	OLINK_GNLY	-0.225823	-0.315097	-0.136548	4.5285	-4.96585	8.48901e-07	0.000391411	5.43511
acute_bcell	OLINK_GOPC	H3F3B	OLINK_GOPC	0.103046	0.0797496	0.126342	10.0276	8.68368	2.40869e-17	2.7765e-13	27.9572
acute_bcell	OLINK_GOPC	KLF6	OLINK_GOPC	0.158195	0.109506	0.206885	8.32317	6.37847	3.14077e-10	1.81018e-06	12.7118
acute_bcell	OLINK_GOPC	PPP1R15A	OLINK_GOPC	0.183497	0.12308	0.243914	6.87866	5.96244	3.83785e-09	1.47463e-05	10.3973
acute_bcell	OLINK_GOPC	TAGLN2	OLINK_GOPC	0.0636748	0.0385106	0.0888389	8.79765	4.96753	8.41804e-07	0.00242587	5.44164
acute_bcell	OLINK_GOPC	HERC5	OLINK_GOPC	-0.189309	-0.266222	-0.112395	3.79372	-4.83196	1.64237e-06	0.00317201	4.83118
acute_bcell	OLINK_GOPC	IGSF6	OLINK_GOPC	-0.131605	-0.185139	-0.0780704	1.01581	-4.82608	1.69008e-06	0.00317201	4.80505
acute_bcell	OLINK_GOPC	TNFSF10	OLINK_GOPC	-0.17291	-0.243642	-0.102179	3.564	-4.79913	1.92627e-06	0.00317201	4.68571
acute_bcell	OLINK_GOPC	RSAD2	OLINK_GOPC	-0.208647	-0.296453	-0.120841	1.97027	-4.66492	3.66028e-06	0.00527401	4.10075
acute_bcell	OLINK_GOPC	IFIT1	OLINK_GOPC	-0.262961	-0.37635	-0.149572	2.37944	-4.55276	6.18365e-06	0.00774192	3.62386
acute_bcell	OLINK_GOPC	IFI6	OLINK_GOPC	-0.198457	-0.284369	-0.112544	5.74745	-4.53487	6.71634e-06	0.00774192	3.54878
acute_bcell	OLINK_GOPC	IRF7	OLINK_GOPC	-0.161963	-0.232751	-0.0911742	6.06673	-4.49166	8.18987e-06	0.00829897	3.36867
acute_bcell	OLINK_GOPC	ZNF844	OLINK_GOPC	0.132691	0.0742858	0.191097	2.75697	4.46008	9.45776e-06	0.00829897	3.23806
acute_bcell	OLINK_GOPC	MT2A	OLINK_GOPC	-0.154953	-0.223167	-0.0867383	4.95786	-4.45942	9.48638e-06	0.00829897	3.23532
acute_bcell	OLINK_GOPC	PRRG2	OLINK_GOPC	-0.112248	-0.161811	-0.0626847	0.99819	-4.44605	1.00794e-05	0.00829897	3.18031
acute_bcell	OLINK_GOPC	SDHAF1	OLINK_GOPC	-0.134398	-0.194572	-0.0742244	3.20467	-4.38471	1.32872e-05	0.0099995	2.92985
acute_bcell	OLINK_GOPC	CD80	OLINK_GOPC	0.149246	0.0822756	0.216217	2.25009	4.37496	1.38798e-05	0.0099995	2.89033
acute_bcell	OLINK_GOPC	USP18	OLINK_GOPC	-0.196645	-0.286972	-0.106317	2.45849	-4.27383	2.17119e-05	0.0140795	2.48545
acute_bcell	OLINK_GOPC	IFIT3	OLINK_GOPC	-0.257595	-0.376155	-0.139035	3.61219	-4.26535	2.25325e-05	0.0140795	2.45191
acute_bcell	OLINK_GOPC	CFAP20	OLINK_GOPC	0.147155	0.0793184	0.214992	3.53686	4.25859	2.32072e-05	0.0140795	2.42524
acute_bcell	OLINK_GOPC	SLC25A44	OLINK_GOPC	-0.101939	-0.149489	-0.0543891	0.981878	-4.20867	2.88267e-05	0.0166142	2.22938
acute_bcell	OLINK_GOPC	IFI44L	OLINK_GOPC	-0.251221	-0.368751	-0.133692	5.38809	-4.19627	3.04119e-05	0.0166932	2.18105
acute_bcell	OLINK_GOPC	IKBIP	OLINK_GOPC	-0.118382	-0.17425	-0.0625148	3.31018	-4.1599	3.55527e-05	0.018628	2.04013
acute_bcell	OLINK_GOPC	ZNF235	OLINK_GOPC	-0.118792	-0.175267	-0.0623164	2.09055	-4.12936	4.04987e-05	0.0202969	1.9227
acute_bcell	OLINK_GOPC	TAGAP	OLINK_GOPC	0.0906755	0.0471476	0.134203	6.74011	4.08956	4.79302e-05	0.0219153	1.77092
acute_bcell	OLINK_GOPC	PRKAR1A	OLINK_GOPC	0.0724885	0.0376567	0.10732	5.49384	4.08554	4.87509e-05	0.0219153	1.75563
acute_bcell	OLINK_GP1BA	XAF1	OLINK_GP1BA	-0.740392	-0.970421	-0.510363	5.91612	-6.3188	4.53734e-10	3.58986e-06	12.4458
acute_bcell	OLINK_GP1BA	TCL1A	OLINK_GP1BA	-0.664958	-0.873257	-0.456658	7.3768	-6.26702	6.22862e-10	3.58986e-06	12.15
acute_bcell	OLINK_GP1BA	EIF2S1	OLINK_GP1BA	-0.415474	-0.55029	-0.280658	4.20515	-6.05004	2.29305e-09	8.81067e-06	10.9342
acute_bcell	OLINK_GP1BA	SLC2A3	OLINK_GP1BA	0.375875	0.251969	0.499781	5.04344	5.95533	4.0006e-09	1.11678e-05	10.4156
acute_bcell	OLINK_GP1BA	BTN3A2	OLINK_GP1BA	-0.412013	-0.54919	-0.274836	4.81347	-5.89635	5.63603e-09	1.11678e-05	10.0965
acute_bcell	OLINK_GP1BA	IFITM2	OLINK_GP1BA	-0.358538	-0.478345	-0.238732	7.73972	-5.87503	6.37497e-09	1.11678e-05	9.98176
acute_bcell	OLINK_GP1BA	VPS4B	OLINK_GP1BA	-0.3204	-0.427658	-0.213141	4.76708	-5.86429	6.78184e-09	1.11678e-05	9.92417
acute_bcell	OLINK_GP1BA	TMX1	OLINK_GP1BA	-0.371814	-0.497033	-0.246595	4.46828	-5.82922	8.29596e-09	1.19534e-05	9.73662
acute_bcell	OLINK_GP1BA	TENT5A	OLINK_GP1BA	-0.503268	-0.674643	-0.331892	3.24296	-5.76508	1.1959e-08	1.53168e-05	9.3964
acute_bcell	OLINK_GP1BA	PLSCR1	OLINK_GP1BA	-0.58802	-0.789617	-0.386423	4.79004	-5.72616	1.49057e-08	1.64101e-05	9.19158
acute_bcell	OLINK_GP1BA	KLF6	OLINK_GP1BA	0.387442	0.254408	0.520476	8.32317	5.71741	1.56598e-08	1.64101e-05	9.1457
acute_bcell	OLINK_GP1BA	SELENOF	OLINK_GP1BA	-0.227236	-0.30597	-0.148501	6.79315	-5.66587	2.09129e-08	2.00886e-05	8.87684
acute_bcell	OLINK_GP1BA	BCL7A	OLINK_GP1BA	-0.43141	-0.581938	-0.280881	4.61661	-5.62635	2.60679e-08	2.31142e-05	8.67213
acute_bcell	OLINK_GP1BA	DDX58	OLINK_GP1BA	-0.511175	-0.690482	-0.331868	3.03272	-5.59665	3.07344e-08	2.53054e-05	8.51918
acute_bcell	OLINK_GP1BA	GCNT1	OLINK_GP1BA	-0.510279	-0.690209	-0.330349	2.9964	-5.56748	3.61024e-08	2.77435e-05	8.36971
acute_bcell	OLINK_GP1BA	SAMD9L	OLINK_GP1BA	-0.529945	-0.717583	-0.342308	4.65595	-5.54455	4.09545e-08	2.84189e-05	8.25265
acute_bcell	OLINK_GP1BA	HS2ST1	OLINK_GP1BA	-0.395672	-0.535875	-0.25547	2.73796	-5.54033	4.19122e-08	2.84189e-05	8.2312
acute_bcell	OLINK_GP1BA	PLPP5	OLINK_GP1BA	-0.289221	-0.392255	-0.186187	7.08924	-5.51067	4.92964e-08	3.15689e-05	8.0806
acute_bcell	OLINK_GP1BA	H3F3B	OLINK_GP1BA	0.181555	0.116539	0.24657	10.0276	5.4821	5.75965e-08	3.49429e-05	7.93623
acute_bcell	OLINK_GP1BA	MDK	OLINK_GP1BA	-0.357963	-0.486593	-0.229334	0.720834	-5.46326	6.3795e-08	3.67682e-05	7.84142
acute_bcell	OLINK_GP1BA	IMP3	OLINK_GP1BA	-0.263454	-0.358458	-0.16845	5.73017	-5.444	7.08013e-08	3.88632e-05	7.74479
acute_bcell	OLINK_GP1BA	ABCA1	OLINK_GP1BA	-0.481571	-0.655591	-0.307552	3.00249	-5.43272	7.52445e-08	3.94247e-05	7.68835
acute_bcell	OLINK_GP1BA	SCAMP1-AS1	OLINK_GP1BA	-0.402097	-0.548483	-0.255711	2.6701	-5.39245	9.34282e-08	4.68238e-05	7.48771
acute_bcell	OLINK_GP1BA	SDAD1	OLINK_GP1BA	-0.310904	-0.424342	-0.197466	4.72154	-5.38052	9.95876e-08	4.78311e-05	7.42854
acute_bcell	OLINK_GP1BA	PPP1R15A	OLINK_GP1BA	0.443321	0.279954	0.606688	6.87866	5.32733	1.32187e-07	6.04023e-05	7.16619
acute_bcell	OLINK_GP2	ZNF518A	OLINK_GP2	-0.152357	-0.222417	-0.0822965	2.59764	-4.26918	2.21578e-05	0.116121	2.41013
acute_bcell	OLINK_GP2	PCDH9	OLINK_GP2	-0.173441	-0.254088	-0.0927934	4.18013	-4.22198	2.72137e-05	0.116121	2.23139
acute_bcell	OLINK_GP2	RNFT1	OLINK_GP2	-0.137322	-0.202326	-0.0723173	3.74742	-4.14716	3.75417e-05	0.116121	1.95194
acute_bcell	OLINK_GP2	ALG10B	OLINK_GP2	-0.131157	-0.193492	-0.0688208	1.06397	-4.13055	4.02952e-05	0.116121	1.89052
acute_bcell	OLINK_GP2	AC093157.1	OLINK_GP2	-0.144039	-0.216243	-0.0718351	3.21489	-3.91628	9.81928e-05	0.183343	1.1196
acute_bcell	OLINK_GP2	TENT5A	OLINK_GP2	-0.163413	-0.246792	-0.0800338	3.24296	-3.84755	0.000129541	0.183343	0.880613
acute_bcell	OLINK_GP2	HSD17B4	OLINK_GP2	-0.135572	-0.205233	-0.0659116	3.94503	-3.82066	0.000144205	0.183343	0.788228
acute_bcell	OLINK_GP2	RAB5C	OLINK_GP2	-0.116522	-0.176459	-0.0565852	4.17681	-3.81653	0.000146589	0.183343	0.774111
acute_bcell	OLINK_GP2	RRAGA	OLINK_GP2	-0.118165	-0.17944	-0.0568898	4.41692	-3.78582	0.000165541	0.183343	0.669455
acute_bcell	OLINK_GP2	CWC27	OLINK_GP2	-0.115078	-0.174967	-0.0551885	3.74077	-3.77222	0.000174653	0.183343	0.623361
acute_bcell	OLINK_GP2	CLEC7A	OLINK_GP2	-0.135132	-0.2064	-0.0638638	1.01142	-3.72236	0.000212262	0.183343	0.455745
acute_bcell	OLINK_GP2	TSPAN5	OLINK_GP2	-0.132014	-0.202011	-0.0620158	1.49991	-3.70245	0.000229306	0.183343	0.38943
acute_bcell	OLINK_GP2	CLEC2D	OLINK_GP2	-0.117246	-0.179456	-0.055037	5.87232	-3.69998	0.000231512	0.183343	0.381213
acute_bcell	OLINK_GP2	NHLRC3	OLINK_GP2	-0.122906	-0.188442	-0.0573701	3.6032	-3.6817	0.000248431	0.183343	0.320686
acute_bcell	OLINK_GP2	CRLF3	OLINK_GP2	-0.109039	-0.167266	-0.0508128	4.12925	-3.67635	0.000253605	0.183343	0.303006
acute_bcell	OLINK_GP2	ACAD9	OLINK_GP2	-0.137485	-0.21092	-0.0640505	2.20059	-3.67545	0.000254488	0.183343	0.300026
acute_bcell	OLINK_GP2	CEP57L1	OLINK_GP2	-0.122671	-0.189228	-0.056114	1.32931	-3.61829	0.00031661	0.208355	0.112847
acute_bcell	OLINK_GP2	FKBPL	OLINK_GP2	-0.0959178	-0.148187	-0.0436484	0.628912	-3.60252	0.000336102	0.208355	0.0617031
acute_bcell	OLINK_GP2	AC006213.2	OLINK_GP2	-0.140891	-0.21779	-0.0639919	2.23685	-3.59681	0.000343433	0.208355	0.043239
acute_bcell	OLINK_GP2	LINC01800	OLINK_GP2	-0.133203	-0.206458	-0.0599468	1.46213	-3.56965	0.000380409	0.213751	-0.0442207
acute_bcell	OLINK_GP2	SLC7A7	OLINK_GP2	-0.13477	-0.209237	-0.0603024	2.98417	-3.55289	0.000405053	0.213751	-0.0978695
acute_bcell	OLINK_GP2	AASDH	OLINK_GP2	-0.127267	-0.197959	-0.0565755	2.76555	-3.5343	0.000434127	0.213751	-0.157085
acute_bcell	OLINK_GP2	IGHV1-58	OLINK_GP2	-0.272304	-0.423671	-0.120937	1.7917	-3.53165	0.000438424	0.213751	-0.165495
acute_bcell	OLINK_GP2	GLRX2	OLINK_GP2	-0.138642	-0.215953	-0.0613301	2.36553	-3.5205	0.000456951	0.213751	-0.200831
acute_bcell	OLINK_GP2	FAM111B	OLINK_GP2	-0.143611	-0.223782	-0.06344	1.47988	-3.51661	0.000463588	0.213751	-0.213139
acute_bcell	OLINK_GP6	TNFSF10	OLINK_GP6	-0.426512	-0.529143	-0.323882	3.564	-8.15852	1.44279e-15	8.19369e-12	24.6001
acute_bcell	OLINK_GP6	XAF1	OLINK_GP6	-0.512891	-0.637017	-0.388766	5.91612	-8.11186	2.05485e-15	8.19369e-12	24.2618
acute_bcell	OLINK_GP6	RSAD2	OLINK_GP6	-0.521293	-0.647774	-0.394813	1.97027	-8.09119	2.40227e-15	8.19369e-12	24.1124
acute_bcell	OLINK_GP6	IRF7	OLINK_GP6	-0.420888	-0.52329	-0.318485	6.06673	-8.06883	2.8433e-15	8.19369e-12	23.9512
acute_bcell	OLINK_GP6	HERC5	OLINK_GP6	-0.443471	-0.555333	-0.331608	3.79372	-7.7828	2.37522e-14	5.47583e-11	21.9218
acute_bcell	OLINK_GP6	IFIT1	OLINK_GP6	-0.647699	-0.812361	-0.483038	2.37944	-7.72212	3.69645e-14	7.1015e-11	21.4992
acute_bcell	OLINK_GP6	USP18	OLINK_GP6	-0.500948	-0.631873	-0.370023	2.45849	-7.51148	1.6784e-13	2.76384e-10	20.0541
acute_bcell	OLINK_GP6	IFI44L	OLINK_GP6	-0.635717	-0.806365	-0.46507	5.38809	-7.31339	6.74795e-13	9.04662e-10	18.7263
acute_bcell	OLINK_GP6	ISG15	OLINK_GP6	-0.47646	-0.604473	-0.348447	6.17077	-7.30681	7.06338e-13	9.04662e-10	18.6827
acute_bcell	OLINK_GP6	IFI6	OLINK_GP6	-0.460122	-0.585436	-0.334807	5.74745	-7.20821	1.39493e-12	1.60794e-09	18.0337
acute_bcell	OLINK_GP6	MT2A	OLINK_GP6	-0.360634	-0.459945	-0.261322	4.95786	-7.12892	2.3976e-12	2.32695e-09	17.5173
acute_bcell	OLINK_GP6	IFITM1	OLINK_GP6	-0.389139	-0.496322	-0.281955	8.37371	-7.1274	2.42244e-12	2.32695e-09	17.5075
acute_bcell	OLINK_GP6	PLSCR1	OLINK_GP6	-0.395589	-0.504765	-0.286412	4.79004	-7.11326	2.66659e-12	2.35267e-09	17.416
acute_bcell	OLINK_GP6	IFIT3	OLINK_GP6	-0.625272	-0.798085	-0.452458	3.61219	-7.10307	2.85742e-12	2.35267e-09	17.3501
acute_bcell	OLINK_GP6	CMPK2	OLINK_GP6	-0.510373	-0.65187	-0.368876	2.23323	-7.08101	3.31779e-12	2.54961e-09	17.2077
acute_bcell	OLINK_GP6	KLF6	OLINK_GP6	0.25792	0.186023	0.329817	8.32317	7.04253	4.30121e-12	3.09876e-09	16.9603
acute_bcell	OLINK_GP6	IFI44	OLINK_GP6	-0.450659	-0.57693	-0.324388	3.28768	-7.00646	5.48016e-12	3.71587e-09	16.7296
acute_bcell	OLINK_GP6	HERC6	OLINK_GP6	-0.390986	-0.50127	-0.280703	2.27442	-6.95993	7.47866e-12	4.78925e-09	16.4334
acute_bcell	OLINK_GP6	PPP1R15A	OLINK_GP6	0.31243	0.223569	0.401292	6.87866	6.90232	1.09639e-11	6.404e-09	16.0691
acute_bcell	OLINK_GP6	ISG20	OLINK_GP6	-0.205514	-0.263983	-0.147045	8.30797	-6.90031	1.11113e-11	6.404e-09	16.0564
acute_bcell	OLINK_GP6	MX2	OLINK_GP6	-0.408794	-0.525843	-0.291745	4.36131	-6.85633	1.48523e-11	8.11934e-09	15.7801
acute_bcell	OLINK_GP6	MX1	OLINK_GP6	-0.373959	-0.481135	-0.266784	6.07894	-6.84987	1.54963e-11	8.11934e-09	15.7397
acute_bcell	OLINK_GP6	SAMD9L	OLINK_GP6	-0.355603	-0.457852	-0.253353	4.65595	-6.82746	1.7953e-11	8.99755e-09	15.5996
acute_bcell	OLINK_GP6	IFIT2	OLINK_GP6	-0.415962	-0.536483	-0.29544	2.90057	-6.77553	2.52091e-11	1.21077e-08	15.2766
acute_bcell	OLINK_GP6	LY6E	OLINK_GP6	-0.233461	-0.301643	-0.165278	8.09018	-6.72193	3.57035e-11	1.64622e-08	14.9454
acute_bcell	OLINK_GPA33	ISG15	OLINK_GPA33	0.263602	0.176663	0.350541	6.17077	5.95236	4.07045e-09	4.692e-05	10.357
acute_bcell	OLINK_GPA33	IFI44L	OLINK_GPA33	0.334046	0.218976	0.449116	5.38809	5.69901	1.73685e-08	0.000100104	9.01608
acute_bcell	OLINK_GPA33	IFIT1	OLINK_GPA33	0.321823	0.209017	0.434629	2.37944	5.60066	3.00594e-08	0.000103786	8.5099
acute_bcell	OLINK_GPA33	USP18	OLINK_GPA33	0.252354	0.162903	0.341804	2.45849	5.53838	4.23641e-08	0.000103786	8.19349
acute_bcell	OLINK_GPA33	IRF7	OLINK_GPA33	0.196802	0.126528	0.267076	6.06673	5.49783	5.28721e-08	0.000103786	7.98927
acute_bcell	OLINK_GPA33	CACNA1A	OLINK_GPA33	0.166429	0.106958	0.225899	1.46349	5.49388	5.40224e-08	0.000103786	7.96944
acute_bcell	OLINK_GPA33	CMPK2	OLINK_GPA33	0.266297	0.170203	0.362391	2.23323	5.44032	7.22232e-08	0.000118931	7.70194
acute_bcell	OLINK_GPA33	MX1	OLINK_GPA33	0.1969	0.124271	0.26953	6.07894	5.32217	1.35851e-07	0.000195744	7.12041
acute_bcell	OLINK_GPA33	IFIT3	OLINK_GPA33	0.312683	0.194737	0.430629	3.61219	5.20446	2.51899e-07	0.000308564	6.55278
acute_bcell	OLINK_GPA33	SAMD9L	OLINK_GPA33	0.183195	0.113937	0.252454	4.65595	5.19275	2.67688e-07	0.000308564	6.49693
acute_bcell	OLINK_GPA33	ISG20	OLINK_GPA33	0.105294	0.0652739	0.145313	8.30797	5.16515	3.08764e-07	0.000323557	6.36582
acute_bcell	OLINK_GPA33	IFITM1	OLINK_GPA33	0.188976	0.116485	0.261466	8.37371	5.11777	3.93912e-07	0.000356223	6.14224
acute_bcell	OLINK_GPA33	IFI44	OLINK_GPA33	0.225421	0.138748	0.312094	3.28768	5.1058	4.18783e-07	0.000356223	6.08606
acute_bcell	OLINK_GPA33	DDX60	OLINK_GPA33	0.194722	0.119759	0.269685	2.94055	5.09943	4.32647e-07	0.000356223	6.05617
acute_bcell	OLINK_GPA33	PARP9	OLINK_GPA33	0.170245	0.103899	0.236591	4.25251	5.03751	5.92445e-07	0.000428782	5.76786
acute_bcell	OLINK_GPA33	HERC5	OLINK_GPA33	0.198011	0.120831	0.275192	3.79372	5.0366	5.95168e-07	0.000428782	5.76366
acute_bcell	OLINK_GPA33	EIF2AK2	OLINK_GPA33	0.172145	0.104874	0.239417	5.62947	5.02364	6.35371e-07	0.000430819	5.70373
acute_bcell	OLINK_GPA33	MX2	OLINK_GPA33	0.202868	0.123278	0.282458	4.36131	5.00391	7.01655e-07	0.000449332	5.61278
acute_bcell	OLINK_GPA33	XAF1	OLINK_GPA33	0.216437	0.131013	0.301861	5.91612	4.97399	8.15071e-07	0.000494491	5.47549
acute_bcell	OLINK_GPA33	PPM1K	OLINK_GPA33	0.106993	0.0629347	0.151051	6.17	4.76741	2.24508e-06	0.00129395	4.54856
acute_bcell	OLINK_GPA33	IFI6	OLINK_GPA33	0.206847	0.121131	0.292563	5.74745	4.73745	2.59246e-06	0.00142301	4.41717
acute_bcell	OLINK_GPA33	TNFSF10	OLINK_GPA33	0.170894	0.099202	0.242585	3.564	4.67965	3.41402e-06	0.00178879	4.16592
acute_bcell	OLINK_GPA33	LY6E	OLINK_GPA33	0.109308	0.0630668	0.15555	8.09018	4.64063	4.10446e-06	0.00205705	3.99795
acute_bcell	OLINK_GPA33	RNF213	OLINK_GPA33	0.109243	0.0627401	0.155746	6.2344	4.61178	4.69923e-06	0.002257	3.8746
acute_bcell	OLINK_GPA33	SOBP	OLINK_GPA33	0.142445	0.0810406	0.20385	1.7635	4.5541	6.1456e-06	0.00283361	3.63017
acute_bcell	OLINK_GPC1	H3F3B	OLINK_GPC1	0.176634	0.116332	0.236937	10.0276	5.75033	1.30022e-08	0.000149877	9.14205
acute_bcell	OLINK_GPC1	KLF6	OLINK_GPC1	0.351519	0.227852	0.475187	8.32317	5.58019	3.36596e-08	0.000193997	8.28147
acute_bcell	OLINK_GPC1	RHOB	OLINK_GPC1	0.435125	0.264712	0.605538	6.13732	5.01264	6.71554e-07	0.00219034	5.58284
acute_bcell	OLINK_GPC1	RRBP1	OLINK_GPC1	-0.478345	-0.668915	-0.287775	3.39679	-4.92767	1.0263e-06	0.00219034	5.20191
acute_bcell	OLINK_GPC1	BBC3	OLINK_GPC1	0.440762	0.264841	0.616682	2.35727	4.91861	1.07341e-06	0.00219034	5.16162
acute_bcell	OLINK_GPC1	TSC22D3	OLINK_GPC1	0.30538	0.183191	0.427569	10.0753	4.9064	1.14011e-06	0.00219034	5.10751
acute_bcell	OLINK_GPC1	H2AFZ	OLINK_GPC1	-0.266182	-0.375128	-0.157236	6.62485	-4.79649	1.95104e-06	0.0031155	4.62574
acute_bcell	OLINK_GPC1	CALU	OLINK_GPC1	-0.376658	-0.531879	-0.221436	3.38004	-4.76377	2.2848e-06	0.0031155	4.48427
acute_bcell	OLINK_GPC1	ATAD5	OLINK_GPC1	-0.344122	-0.487127	-0.201117	1.95892	-4.72407	2.76372e-06	0.0031155	4.31388
acute_bcell	OLINK_GPC1	KLF2	OLINK_GPC1	0.273508	0.159842	0.387174	7.72892	4.72383	2.76682e-06	0.0031155	4.31287
acute_bcell	OLINK_GPC1	HMGB1	OLINK_GPC1	-0.110402	-0.15643	-0.0643734	8.56193	-4.70876	2.97306e-06	0.0031155	4.24853
acute_bcell	OLINK_GPC1	DDX18	OLINK_GPC1	-0.196002	-0.279272	-0.112732	6.09885	-4.62089	4.50291e-06	0.00418125	3.87726
acute_bcell	OLINK_GPC1	SMC1A	OLINK_GPC1	-0.291919	-0.416295	-0.167542	4.08778	-4.60762	4.79138e-06	0.00418125	3.82177
acute_bcell	OLINK_GPC1	ALG5	OLINK_GPC1	-0.287636	-0.41052	-0.164751	4.14353	-4.59516	5.0783e-06	0.00418125	3.76982
acute_bcell	OLINK_GPC1	MSH6	OLINK_GPC1	-0.324056	-0.464725	-0.183387	2.41296	-4.52248	7.1105e-06	0.00546418	3.46929
acute_bcell	OLINK_GPC1	APOL6	OLINK_GPC1	-0.373771	-0.53718	-0.210363	2.80862	-4.49042	8.23641e-06	0.00565679	3.33817
acute_bcell	OLINK_GPC1	DNMT1	OLINK_GPC1	-0.267106	-0.383955	-0.150258	4.08945	-4.48762	8.34263e-06	0.00565679	3.32675
acute_bcell	OLINK_GPC1	AASDH	OLINK_GPC1	-0.30813	-0.443361	-0.1729	2.76555	-4.47317	8.91103e-06	0.00570653	3.26798
acute_bcell	OLINK_GPC1	HIST1H2BJ	OLINK_GPC1	-0.38473	-0.555519	-0.21394	1.88169	-4.42232	1.12212e-05	0.00664009	3.06255
acute_bcell	OLINK_GPC1	NRBF2	OLINK_GPC1	-0.274674	-0.396769	-0.152579	3.85343	-4.41647	1.15209e-05	0.00664009	3.03908
acute_bcell	OLINK_GPC1	PTP4A1	OLINK_GPC1	0.198077	0.109491	0.286662	5.25772	4.38961	1.29991e-05	0.00701248	2.93159
acute_bcell	OLINK_GPC1	TUBB2A	OLINK_GPC1	0.375539	0.206985	0.544093	2.35043	4.37391	1.39449e-05	0.00701248	2.86908
acute_bcell	OLINK_GPC1	NR4A1	OLINK_GPC1	0.467428	0.257256	0.6776	2.69104	4.3661	1.44397e-05	0.00701248	2.83805
acute_bcell	OLINK_GPC1	CTNNAL1	OLINK_GPC1	-0.301125	-0.436689	-0.16556	0.701296	-4.36068	1.47931e-05	0.00701248	2.81653
acute_bcell	OLINK_GPC1	B4GALT3	OLINK_GPC1	-0.249952	-0.36264	-0.137264	4.07607	-4.35446	1.52088e-05	0.00701248	2.79188
acute_bcell	OLINK_GPC5	XAF1	OLINK_GPC5	-0.605825	-0.818388	-0.393263	5.91612	-5.5952	3.09821e-08	0.00035713	8.35812
acute_bcell	OLINK_GPC5	IFITM1	OLINK_GPC5	-0.493407	-0.675324	-0.31149	8.37371	-5.3246	1.3411e-07	0.000541457	7.03459
acute_bcell	OLINK_GPC5	IFIT1	OLINK_GPC5	-0.760511	-1.04192	-0.479097	2.37944	-5.30537	1.48477e-07	0.000541457	6.9428
acute_bcell	OLINK_GPC5	PLSCR1	OLINK_GPC5	-0.496808	-0.682748	-0.310869	4.79004	-5.24532	2.03578e-07	0.000541457	6.65823
acute_bcell	OLINK_GPC5	RSAD2	OLINK_GPC5	-0.579944	-0.798138	-0.36175	1.97027	-5.21793	2.34865e-07	0.000541457	6.5294
acute_bcell	OLINK_GPC5	NR4A1	OLINK_GPC5	0.535746	0.329995	0.741497	2.69104	5.11178	4.06173e-07	0.000780326	6.03614
acute_bcell	OLINK_GPC5	IFI44L	OLINK_GPC5	-0.748151	-1.03934	-0.456963	5.38809	-5.04395	5.7349e-07	0.000944375	5.72582
acute_bcell	OLINK_GPC5	ISG20	OLINK_GPC5	-0.254412	-0.354255	-0.154568	8.30797	-5.00233	7.07253e-07	0.00101906	5.53735
acute_bcell	OLINK_GPC5	ISG15	OLINK_GPC5	-0.547365	-0.765233	-0.329497	6.17077	-4.93217	1.00366e-06	0.00128547	5.22291
acute_bcell	OLINK_GPC5	NR4A2	OLINK_GPC5	0.504606	0.302546	0.706665	4.21675	4.90262	1.16163e-06	0.00133901	5.09169
acute_bcell	OLINK_GPC5	IFI6	OLINK_GPC5	-0.530117	-0.743775	-0.316459	5.74745	-4.87088	1.35785e-06	0.00142291	4.95162
acute_bcell	OLINK_GPC5	IFIT3	OLINK_GPC5	-0.72714	-1.02199	-0.432287	3.61219	-4.84136	1.56884e-06	0.001507	4.82206
acute_bcell	OLINK_GPC5	IFI16	OLINK_GPC5	-0.23978	-0.337504	-0.142055	6.04962	-4.81686	1.76758e-06	0.0015673	4.71511
acute_bcell	OLINK_GPC5	DUSP10	OLINK_GPC5	0.425054	0.25118	0.598927	1.97394	4.79915	1.92609e-06	0.00158586	4.63812
acute_bcell	OLINK_GPC5	TRIM22	OLINK_GPC5	-0.317136	-0.448106	-0.186166	6.38859	-4.75366	2.39853e-06	0.00178205	4.44157
acute_bcell	OLINK_GPC5	LY6E	OLINK_GPC5	-0.279974	-0.395754	-0.164195	8.09018	-4.74724	2.47357e-06	0.00178205	4.41398
acute_bcell	OLINK_GPC5	CD83	OLINK_GPC5	0.436034	0.252779	0.619288	6.96134	4.67112	3.55462e-06	0.00234836	4.08941
acute_bcell	OLINK_GPC5	IRF7	OLINK_GPC5	-0.416565	-0.592268	-0.240862	6.06673	-4.65435	3.84758e-06	0.00234836	4.01857
acute_bcell	OLINK_GPC5	NFKBID	OLINK_GPC5	0.38498	0.222187	0.547773	4.9132	4.64256	4.06736e-06	0.00234836	3.96889
acute_bcell	OLINK_GPC5	MX1	OLINK_GPC5	-0.432186	-0.614956	-0.249417	6.07894	-4.64218	4.07454e-06	0.00234836	3.96732
acute_bcell	OLINK_GPC5	DDX60	OLINK_GPC5	-0.43734	-0.624123	-0.250557	2.94055	-4.5966	5.04452e-06	0.00276896	3.77643
acute_bcell	OLINK_GPC5	TXNIP	OLINK_GPC5	-0.214678	-0.307198	-0.122159	9.71907	-4.55521	6.11397e-06	0.00320344	3.60467
acute_bcell	OLINK_GPC5	AC116407.2	OLINK_GPC5	-0.36527	-0.525564	-0.204977	2.35389	-4.47356	8.89522e-06	0.00445011	3.27009
acute_bcell	OLINK_GPC5	HERC6	OLINK_GPC5	-0.429192	-0.617915	-0.24047	2.27442	-4.4646	9.26543e-06	0.00445011	3.23373
acute_bcell	OLINK_GPC5	PARP9	OLINK_GPC5	-0.375048	-0.542716	-0.207379	4.25251	-4.39126	1.29032e-05	0.00594939	2.93864
acute_bcell	OLINK_GPKOW	CCDC137	OLINK_GPKOW	-0.489865	-0.683131	-0.296599	3.86453	-4.97595	8.07131e-07	0.0093038	4.94783
acute_bcell	OLINK_GPKOW	TNFSF13B	OLINK_GPKOW	-0.597418	-0.855126	-0.339709	2.09083	-4.55097	6.235e-06	0.0359354	3.24891
acute_bcell	OLINK_GPKOW	SSBP4	OLINK_GPKOW	-0.365368	-0.531496	-0.19924	5.21198	-4.31761	1.79083e-05	0.0607146	2.37652
acute_bcell	OLINK_GPKOW	TSPAN33	OLINK_GPKOW	-0.486097	-0.712157	-0.260038	2.25578	-4.22139	2.72837e-05	0.0607146	2.02942
acute_bcell	OLINK_GPKOW	TMEM237	OLINK_GPKOW	-0.315784	-0.463042	-0.168525	0.52401	-4.20983	2.86827e-05	0.0607146	1.98824
acute_bcell	OLINK_GPKOW	SDHAF1	OLINK_GPKOW	-0.515072	-0.756554	-0.273591	3.20467	-4.18735	3.1603e-05	0.0607146	1.90842
acute_bcell	OLINK_GPKOW	ZNF395	OLINK_GPKOW	-0.458652	-0.684483	-0.232821	2.67219	-3.98708	7.34888e-05	0.110116	1.21529
acute_bcell	OLINK_GPKOW	COX16	OLINK_GPKOW	-0.258768	-0.386484	-0.131052	5.40012	-3.97758	7.64232e-05	0.110116	1.18321
acute_bcell	OLINK_GPKOW	LRPPRC	OLINK_GPKOW	-0.324531	-0.486978	-0.162083	4.4228	-3.92191	9.59696e-05	0.118504	0.996727
acute_bcell	OLINK_GPKOW	MTCH1	OLINK_GPKOW	-0.361402	-0.543091	-0.179713	5.22632	-3.90496	0.000102806	0.118504	0.940434
acute_bcell	OLINK_GPKOW	COPS3	OLINK_GPKOW	-0.349748	-0.52773	-0.171765	4.4531	-3.85774	0.000124358	0.125642	0.784855
acute_bcell	OLINK_GPKOW	MYC	OLINK_GPKOW	0.385157	0.188513	0.581801	6.02652	3.84513	0.000130798	0.125642	0.743614
acute_bcell	OLINK_GPKOW	COMMD7	OLINK_GPKOW	-0.43058	-0.654288	-0.206872	2.15881	-3.77858	0.000170338	0.141125	0.528081
acute_bcell	OLINK_GPKOW	UTP4	OLINK_GPKOW	-0.390802	-0.594287	-0.187316	3.2956	-3.77032	0.000175966	0.141125	0.501586
acute_bcell	OLINK_GPKOW	RHOT1	OLINK_GPKOW	-0.411642	-0.626825	-0.19646	2.89652	-3.75551	0.000186498	0.141125	0.454211
acute_bcell	OLINK_GPKOW	ZNF442	OLINK_GPKOW	0.301267	0.142766	0.459768	0.542803	3.73143	0.000204897	0.141125	0.377576
acute_bcell	OLINK_GPKOW	MLXIP	OLINK_GPKOW	-0.431378	-0.658577	-0.204179	2.96248	-3.72741	0.00020813	0.141125	0.364831
acute_bcell	OLINK_GPKOW	MT-ND3	OLINK_GPKOW	-0.226661	-0.3469	-0.106423	10.375	-3.70074	0.000230826	0.147819	0.280598
acute_bcell	OLINK_GPKOW	CCL28	OLINK_GPKOW	-0.437637	-0.671278	-0.203995	3.14239	-3.67721	0.000252768	0.15335	0.206749
acute_bcell	OLINK_GPKOW	PPP6R1	OLINK_GPKOW	-0.366959	-0.566275	-0.167642	3.46903	-3.61433	0.000321398	0.178483	0.0116448
acute_bcell	OLINK_GPKOW	IFIT2	OLINK_GPKOW	-0.614213	-0.948526	-0.279899	2.90057	-3.60678	0.000330725	0.178483	-0.0115666
acute_bcell	OLINK_GPKOW	FBXO3	OLINK_GPKOW	-0.396123	-0.612198	-0.180047	3.37396	-3.59897	0.000340646	0.178483	-0.0355416
acute_bcell	OLINK_GPKOW	AC004865.2	OLINK_GPKOW	-0.407613	-0.633783	-0.181442	2.53148	-3.53808	0.000428067	0.211242	-0.220648
acute_bcell	OLINK_GPKOW	DYRK1A	OLINK_GPKOW	-0.362079	-0.564015	-0.160143	3.10424	-3.52002	0.000457775	0.211242	-0.274951
acute_bcell	OLINK_GPKOW	TAGLN2	OLINK_GPKOW	0.182764	0.0806602	0.284867	8.79765	3.51402	0.000468068	0.211242	-0.292938
acute_bcell	OLINK_GPNMB	SNAPC5	OLINK_GPNMB	-0.329564	-0.462706	-0.196423	3.83675	-4.85939	1.4365e-06	0.0102032	4.73144
acute_bcell	OLINK_GPNMB	LSM12	OLINK_GPNMB	-0.290611	-0.409235	-0.171988	4.19075	-4.80948	1.83202e-06	0.0102032	4.52058
acute_bcell	OLINK_GPNMB	AL121787.1	OLINK_GPNMB	-0.397159	-0.562594	-0.231724	1.9719	-4.71294	2.91448e-06	0.0102032	4.11848
acute_bcell	OLINK_GPNMB	RP9	OLINK_GPNMB	-0.339647	-0.482367	-0.196927	4.68471	-4.67196	3.54063e-06	0.0102032	3.9501
acute_bcell	OLINK_GPNMB	NFKBIA	OLINK_GPNMB	-0.398695	-0.571127	-0.226263	8.58407	-4.53919	6.58366e-06	0.015178	3.41412
acute_bcell	OLINK_GPNMB	SLC2A3	OLINK_GPNMB	0.289065	0.156964	0.421167	5.04344	4.29581	1.9715e-05	0.03583	2.46935
acute_bcell	OLINK_GPNMB	PIM1	OLINK_GPNMB	-0.385556	-0.565807	-0.205304	3.91015	-4.19917	3.00341e-05	0.03583	2.10789
acute_bcell	OLINK_GPNMB	AKIRIN1	OLINK_GPNMB	-0.274782	-0.403577	-0.145988	4.89039	-4.18839	3.14625e-05	0.03583	2.06804
acute_bcell	OLINK_GPNMB	ISCA2	OLINK_GPNMB	-0.264609	-0.38873	-0.140487	4.49791	-4.18517	3.1901e-05	0.03583	2.05617
acute_bcell	OLINK_GPNMB	NRBF2	OLINK_GPNMB	-0.293703	-0.431806	-0.1556	3.85343	-4.17505	3.3319e-05	0.03583	2.01887
acute_bcell	OLINK_GPNMB	COPS3	OLINK_GPNMB	-0.264919	-0.389667	-0.140171	4.4531	-4.16902	3.41919e-05	0.03583	1.9967
acute_bcell	OLINK_GPNMB	SELENOM	OLINK_GPNMB	-0.267075	-0.395669	-0.13848	4.54078	-4.07723	5.04844e-05	0.0452343	1.66295
acute_bcell	OLINK_GPNMB	SHLD3	OLINK_GPNMB	-0.328499	-0.486765	-0.170233	1.75498	-4.07475	5.10147e-05	0.0452343	1.65401
acute_bcell	OLINK_GPNMB	CUL1	OLINK_GPNMB	-0.283949	-0.422718	-0.145179	4.27616	-4.01699	6.49327e-05	0.0534628	1.44775
acute_bcell	OLINK_GPNMB	FTL	OLINK_GPNMB	-0.073194	-0.109891	-0.0364972	10.6069	-3.91563	9.8452e-05	0.0691132	1.09253
acute_bcell	OLINK_GPNMB	FAM162A	OLINK_GPNMB	-0.170197	-0.255783	-0.084612	5.14366	-3.90399	0.000103212	0.0691132	1.05228
acute_bcell	OLINK_GPNMB	DEXI	OLINK_GPNMB	-0.303964	-0.457487	-0.150442	1.37868	-3.88693	0.000110583	0.0691132	0.993515
acute_bcell	OLINK_GPNMB	RC3H1	OLINK_GPNMB	-0.260253	-0.391778	-0.128727	4.52165	-3.88455	0.000111649	0.0691132	0.98535
acute_bcell	OLINK_GPNMB	REXO4	OLINK_GPNMB	-0.299758	-0.451801	-0.147716	3.22473	-3.87046	0.000118167	0.0691132	0.937027
acute_bcell	OLINK_GPNMB	ADPGK	OLINK_GPNMB	-0.233428	-0.351996	-0.11486	4.82323	-3.86493	0.000120823	0.0691132	0.918105
acute_bcell	OLINK_GPNMB	MSL1	OLINK_GPNMB	-0.299404	-0.451915	-0.146892	2.66749	-3.85398	0.000126247	0.0691132	0.880725
acute_bcell	OLINK_GPNMB	RANBP1	OLINK_GPNMB	-0.223311	-0.337534	-0.109087	5.71182	-3.83805	0.000134554	0.0691132	0.826499
acute_bcell	OLINK_GPNMB	AL392172.1	OLINK_GPNMB	-0.278453	-0.421111	-0.135795	3.82237	-3.83188	0.000137903	0.0691132	0.805591
acute_bcell	OLINK_GPNMB	ERCC3	OLINK_GPNMB	-0.272824	-0.41341	-0.132237	3.6148	-3.80973	0.000150605	0.0723345	0.730664
acute_bcell	OLINK_GPNMB	DDX19B	OLINK_GPNMB	-0.299476	-0.45537	-0.143582	1.65724	-3.77127	0.000175306	0.0776744	0.601629
acute_bcell	OLINK_GPR37	H3F3B	OLINK_GPR37	0.0823105	0.051993	0.112628	10.0276	5.32987	1.30417e-07	0.00150331	6.97078
acute_bcell	OLINK_GPR37	KLF2	OLINK_GPR37	0.147579	0.0910772	0.20408	7.72892	5.12766	3.74443e-07	0.0021581	6.03314
acute_bcell	OLINK_GPR37	KLF6	OLINK_GPR37	0.156364	0.0938854	0.218842	8.32317	4.91317	1.10265e-06	0.00423677	5.07529
acute_bcell	OLINK_GPR37	RHOB	OLINK_GPR37	0.201901	0.116341	0.28746	6.13732	4.63258	4.26264e-06	0.0122839	3.88001
acute_bcell	OLINK_GPR37	HIST1H1C	OLINK_GPR37	0.112289	0.0617238	0.162854	5.74786	4.35955	1.48679e-05	0.0342765	2.78041
acute_bcell	OLINK_GPR37	TSC22D3	OLINK_GPR37	0.132502	0.0708929	0.19411	10.0753	4.22215	2.71932e-05	0.0522426	2.25097
acute_bcell	OLINK_GPR37	LARP4B	OLINK_GPR37	-0.146751	-0.216504	-0.0769981	2.3181	-4.13022	4.03509e-05	0.0589059	1.90569
acute_bcell	OLINK_GPR37	CDHR3	OLINK_GPR37	-0.116851	-0.172433	-0.0612684	0.728872	-4.12714	4.08821e-05	0.0589059	1.89426
acute_bcell	OLINK_GPR37	AASDH	OLINK_GPR37	-0.139238	-0.207266	-0.0712099	2.76555	-4.01813	6.46267e-05	0.0827724	1.49452
acute_bcell	OLINK_GPR37	PTP4A1	OLINK_GPR37	0.0891296	0.0446539	0.133605	5.25772	3.93418	9.12936e-05	0.105234	1.19363
acute_bcell	OLINK_GPR37	RPS6KA3	OLINK_GPR37	-0.131402	-0.19791	-0.0648931	3.02023	-3.87863	0.000114344	0.111312	0.997881
acute_bcell	OLINK_GPR37	KLHDC1	OLINK_GPR37	-0.118841	-0.179208	-0.0584746	1.11711	-3.86478	0.000120893	0.111312	0.949494
acute_bcell	OLINK_GPR37	UBC	OLINK_GPR37	0.0526592	0.0258452	0.0794732	9.49177	3.85539	0.000125536	0.111312	0.916764
acute_bcell	OLINK_GPR37	NEDD9	OLINK_GPR37	-0.127197	-0.192513	-0.0618804	3.63551	-3.82305	0.00014284	0.117609	0.804675
acute_bcell	OLINK_GPR37	TENT5A	OLINK_GPR37	-0.156212	-0.237208	-0.0752166	3.24296	-3.78625	0.000165265	0.1197	0.678215
acute_bcell	OLINK_GPR37	SLC11A2	OLINK_GPR37	-0.117762	-0.179003	-0.0565212	1.1931	-3.77502	0.000172739	0.1197	0.639881
acute_bcell	OLINK_GPR37	AL034397.3	OLINK_GPR37	-0.149124	-0.226787	-0.0714599	1.73004	-3.7695	0.000176534	0.1197	0.621055
acute_bcell	OLINK_GPR37	CCS	OLINK_GPR37	-0.0832963	-0.127221	-0.0393712	5.34366	-3.72279	0.000211907	0.131383	0.462923
acute_bcell	OLINK_GPR37	DAP	OLINK_GPR37	0.108082	0.0507067	0.165457	3.49014	3.69814	0.00023316	0.131383	0.380255
acute_bcell	OLINK_GPR37	LINC01800	OLINK_GPR37	-0.133326	-0.204132	-0.0625198	1.46213	-3.69657	0.000234578	0.131383	0.375013
acute_bcell	OLINK_GPR37	AC004865.2	OLINK_GPR37	-0.13259	-0.203105	-0.0620753	2.53148	-3.69135	0.000239354	0.131383	0.357588
acute_bcell	OLINK_GPR37	ZNF287	OLINK_GPR37	-0.119911	-0.184247	-0.0555761	1.33766	-3.65903	0.000271043	0.135771	0.25016
acute_bcell	OLINK_GPR37	BBC3	OLINK_GPR37	0.165793	0.0767931	0.254792	2.35727	3.65707	0.000273094	0.135771	0.243649
acute_bcell	OLINK_GPR37	LYZ	OLINK_GPR37	-0.167407	-0.257495	-0.0773185	4.89015	-3.64804	0.000282684	0.135771	0.213845
acute_bcell	OLINK_GPR37	MAPK14	OLINK_GPR37	-0.130022	-0.200548	-0.0594954	2.25777	-3.61926	0.000315447	0.142093	0.119212
acute_bcell	OLINK_GRAP2	H3F3B	OLINK_GRAP2	0.0906989	0.0702666	0.111131	10.0276	8.71444	1.88341e-17	2.171e-13	28.4446
acute_bcell	OLINK_GRAP2	KLF6	OLINK_GRAP2	0.12706	0.0842111	0.169909	8.32317	5.82137	8.67726e-09	5.00114e-05	9.7025
acute_bcell	OLINK_GRAP2	PPP1R15A	OLINK_GRAP2	0.148082	0.0949901	0.201174	6.87866	5.47555	5.96825e-08	0.00022932	7.90798
acute_bcell	OLINK_GRAP2	IGSF6	OLINK_GRAP2	-0.114217	-0.161082	-0.0673523	1.01581	-4.78454	2.06711e-06	0.00595689	4.62701
acute_bcell	OLINK_GRAP2	ZNF844	OLINK_GRAP2	0.122091	0.0709809	0.173202	2.75697	4.68955	3.25746e-06	0.00750974	4.20827
acute_bcell	OLINK_GRAP2	MT2A	OLINK_GRAP2	-0.140889	-0.200493	-0.0812856	4.95786	-4.64045	4.10795e-06	0.00789206	3.99491
acute_bcell	OLINK_GRAP2	HERC5	OLINK_GRAP2	-0.157029	-0.224443	-0.0896152	3.79372	-4.57285	5.63406e-06	0.00915449	3.70465
acute_bcell	OLINK_GRAP2	TAGLN2	OLINK_GRAP2	0.0512374	0.0291153	0.0733595	8.79765	4.5469	6.35343e-06	0.00915449	3.59432
acute_bcell	OLINK_GRAP2	TNFSF10	OLINK_GRAP2	-0.142598	-0.204666	-0.0805295	3.564	-4.51023	7.52215e-06	0.0096342	3.43937
acute_bcell	OLINK_GRAP2	IRF7	OLINK_GRAP2	-0.13866	-0.200647	-0.0766737	6.06673	-4.39147	1.2891e-05	0.0139523	2.94572
acute_bcell	OLINK_GRAP2	RSAD2	OLINK_GRAP2	-0.171557	-0.248376	-0.0947381	1.97027	-4.38426	1.33144e-05	0.0139523	2.91614
acute_bcell	OLINK_GRAP2	IFI27	OLINK_GRAP2	-0.213729	-0.312089	-0.11537	4.13625	-4.26582	2.24856e-05	0.0215993	2.43704
acute_bcell	OLINK_GRAP2	IFI6	OLINK_GRAP2	-0.160794	-0.236141	-0.0854474	5.74745	-4.18948	3.13147e-05	0.0259022	2.13482
acute_bcell	OLINK_GRAP2	USP18	OLINK_GRAP2	-0.167527	-0.246645	-0.0884091	2.45849	-4.15686	3.60189e-05	0.0259022	2.00726
acute_bcell	OLINK_GRAP2	IFIT1	OLINK_GRAP2	-0.210352	-0.309728	-0.110975	2.37944	-4.15545	3.62364e-05	0.0259022	2.00177
acute_bcell	OLINK_GRAP2	SYVN1	OLINK_GRAP2	-0.0861704	-0.126967	-0.0453733	4.7243	-4.14652	3.76444e-05	0.0259022	1.96705
acute_bcell	OLINK_GRAP2	CD80	OLINK_GRAP2	0.123105	0.0643546	0.181856	2.25009	4.11357	4.33055e-05	0.0259022	1.83948
acute_bcell	OLINK_GRAP2	S100A8	OLINK_GRAP2	-0.133949	-0.197877	-0.0700215	6.63466	-4.11345	4.33287e-05	0.0259022	1.83899
acute_bcell	OLINK_GRAP2	ZNF235	OLINK_GRAP2	-0.103604	-0.153086	-0.0541221	2.09055	-4.11041	4.38899e-05	0.0259022	1.82728
acute_bcell	OLINK_GRAP2	IFI44L	OLINK_GRAP2	-0.214537	-0.317141	-0.111933	5.38809	-4.10481	4.49418e-05	0.0259022	1.80572
acute_bcell	OLINK_GRAP2	S100A9	OLINK_GRAP2	-0.130643	-0.193321	-0.0679645	6.39732	-4.09189	4.74635e-05	0.0260529	1.75604
acute_bcell	OLINK_GRAP2	AC020916.1	OLINK_GRAP2	0.110694	0.0574425	0.163945	1.18251	4.08082	4.97284e-05	0.0260554	1.71364
acute_bcell	OLINK_GRAP2	FAM78A	OLINK_GRAP2	-0.105972	-0.157197	-0.0547469	2.93281	-4.06128	5.3981e-05	0.0270538	1.63902
acute_bcell	OLINK_GRAP2	SDHAF1	OLINK_GRAP2	-0.108036	-0.160845	-0.0552264	3.20467	-4.01617	6.51554e-05	0.0312936	1.46805
acute_bcell	OLINK_GRAP2	PRRG2	OLINK_GRAP2	-0.0886853	-0.132199	-0.0451714	0.99819	-4.00109	6.93561e-05	0.0317888	1.41131
acute_bcell	OLINK_GRK5	PTPN12	OLINK_GRK5	-0.288815	-0.453884	-0.123746	2.60904	-3.43487	0.000625701	0.999896	-1.15074
acute_bcell	OLINK_GRK5	ZNF483	OLINK_GRK5	0.256919	0.108535	0.405303	1.04862	3.3991	0.000712086	0.999896	-1.23336
acute_bcell	OLINK_GRK5	LINC00886	OLINK_GRK5	0.187616	0.0784584	0.296773	0.518949	3.3742	0.00077865	0.999896	-1.29039
acute_bcell	OLINK_GRK5	IFI35	OLINK_GRK5	-0.303951	-0.482228	-0.125674	4.89111	-3.34706	0.000857785	0.999896	-1.3521
acute_bcell	OLINK_GRK5	PCBP1	OLINK_GRK5	0.265237	0.108958	0.421515	4.85867	3.33188	0.00090521	0.999896	-1.38639
acute_bcell	OLINK_GRK5	IRF7	OLINK_GRK5	-0.338747	-0.540827	-0.136668	6.06673	-3.29085	0.00104593	0.999896	-1.47835
acute_bcell	OLINK_GRK5	ENO1-AS1	OLINK_GRK5	0.18293	0.0731135	0.292747	0.557896	3.27018	0.00112426	0.999896	-1.52426
acute_bcell	OLINK_GRK5	CNTNAP2	OLINK_GRK5	0.373451	0.148479	0.598424	2.98532	3.25881	0.00116963	0.999896	-1.5494
acute_bcell	OLINK_GRK5	FBXL18	OLINK_GRK5	0.21447	0.0852307	0.343709	0.735552	3.25782	0.00117367	0.999896	-1.55159
acute_bcell	OLINK_GRK5	IER2	OLINK_GRK5	-0.230944	-0.375246	-0.086642	7.33325	-3.14188	0.0017452	0.999896	-1.80301
acute_bcell	OLINK_GRK5	TAF10	OLINK_GRK5	0.264994	0.0990016	0.430986	2.20546	3.13403	0.00179194	0.999896	-1.81972
acute_bcell	OLINK_GRK5	IGHV3-64	OLINK_GRK5	0.464325	0.17075	0.757899	1.62311	3.10497	0.00197512	0.999896	-1.8812
acute_bcell	OLINK_GRK5	ISG15	OLINK_GRK5	-0.392481	-0.643406	-0.141555	6.17077	-3.07064	0.00221371	0.999896	-1.95313
acute_bcell	OLINK_GRK5	HERC5	OLINK_GRK5	-0.343836	-0.564262	-0.12341	3.79372	-3.06227	0.00227581	0.999896	-1.97056
acute_bcell	OLINK_GRK5	C16orf74	OLINK_GRK5	0.337112	0.119272	0.554952	3.1104	3.03802	0.00246465	0.999896	-2.02076
acute_bcell	OLINK_GRK5	ODC1	OLINK_GRK5	0.234029	0.0825127	0.385546	3.80139	3.03225	0.00251166	0.999896	-2.03265
acute_bcell	OLINK_GRK5	IFIT3	OLINK_GRK5	-0.520564	-0.859438	-0.18169	3.61219	-3.01572	0.00265099	0.999896	-2.0666
acute_bcell	OLINK_GRK5	SRP19	OLINK_GRK5	-0.166331	-0.274815	-0.0578468	5.10122	-3.00997	0.00270105	0.999896	-2.07836
acute_bcell	OLINK_GRK5	TTC39B	OLINK_GRK5	-0.224761	-0.3714	-0.0781206	1.16187	-3.009	0.00270952	0.999896	-2.08033
acute_bcell	OLINK_GRK5	XAF1	OLINK_GRK5	-0.373029	-0.619098	-0.126959	5.91612	-2.97605	0.00301455	0.999896	-2.14732
acute_bcell	OLINK_GRK5	LPP-AS2	OLINK_GRK5	0.164177	0.0558732	0.272481	0.579744	2.97594	0.00301561	0.999896	-2.14754
acute_bcell	OLINK_GRK5	RSAD2	OLINK_GRK5	-0.379575	-0.631258	-0.127892	1.97027	-2.96073	0.00316672	0.999896	-2.17821
acute_bcell	OLINK_GRK5	DDX60	OLINK_GRK5	-0.320887	-0.535387	-0.106387	2.94055	-2.93684	0.00341809	0.999896	-2.22608
acute_bcell	OLINK_GRK5	IFIT1	OLINK_GRK5	-0.48267	-0.807525	-0.157816	2.37944	-2.91687	0.0036421	0.999896	-2.26581
acute_bcell	OLINK_GRK5	ETS2	OLINK_GRK5	-0.204351	-0.342387	-0.0663148	0.934354	-2.90629	0.00376608	0.999896	-2.28675
acute_bcell	OLINK_GRN	IFITM1	OLINK_GRN	1.25669	1.08724	1.42613	8.37371	14.5598	1.93856e-42	2.23458e-38	85.2621
acute_bcell	OLINK_GRN	IFI44L	OLINK_GRN	1.87644	1.60268	2.1502	5.38809	13.4559	4.23688e-37	2.44192e-33	73.2091
acute_bcell	OLINK_GRN	LY6E	OLINK_GRN	0.729334	0.61976	0.838907	8.09018	13.067	2.81203e-35	1.08047e-31	69.0972
acute_bcell	OLINK_GRN	XAF1	OLINK_GRN	1.33658	1.13179	1.54138	5.91612	12.8124	4.20707e-34	1.21237e-30	66.4459
acute_bcell	OLINK_GRN	EIF2AK2	OLINK_GRN	1.031	0.871169	1.19082	5.62947	12.6637	2.0105e-33	4.63501e-30	64.9131
acute_bcell	OLINK_GRN	CMPK2	OLINK_GRN	1.4704	1.24042	1.70037	2.23323	12.552	6.46113e-33	1.24129e-29	63.7692
acute_bcell	OLINK_GRN	IRF7	OLINK_GRN	1.07577	0.907165	1.24437	6.06673	12.5258	8.48644e-33	1.39747e-29	63.5021
acute_bcell	OLINK_GRN	MX1	OLINK_GRN	1.09307	0.917622	1.26853	6.07894	12.2306	1.79182e-31	2.58178e-28	60.514
acute_bcell	OLINK_GRN	ISG20	OLINK_GRN	0.596748	0.50018	0.693316	8.30797	12.1314	4.93873e-31	5.95725e-28	59.5209
acute_bcell	OLINK_GRN	ISG15	OLINK_GRN	1.299	1.08871	1.50929	6.17077	12.127	5.16809e-31	5.95725e-28	59.4764
acute_bcell	OLINK_GRN	USP18	OLINK_GRN	1.31016	1.09209	1.52823	2.45849	11.7947	1.48264e-29	1.55367e-26	56.1889
acute_bcell	OLINK_GRN	TRIM22	OLINK_GRN	0.762919	0.63518	0.890659	6.38859	11.7249	2.97523e-29	2.85796e-26	55.5068
acute_bcell	OLINK_GRN	PLSCR1	OLINK_GRN	1.0743	0.892503	1.25609	4.79004	11.6011	1.01708e-28	9.01839e-26	54.3032
acute_bcell	OLINK_GRN	IFIT3	OLINK_GRN	1.68604	1.40014	1.97193	3.61219	11.5776	1.28435e-28	1.05748e-25	54.0747
acute_bcell	OLINK_GRN	IFI44	OLINK_GRN	1.23764	1.02728	1.44799	3.28768	11.5504	1.67945e-28	1.2906e-25	53.8121
acute_bcell	OLINK_GRN	PARP9	OLINK_GRN	0.947305	0.78507	1.10954	4.25251	11.463	3.96713e-28	2.85807e-25	52.9705
acute_bcell	OLINK_GRN	STAT1	OLINK_GRN	1.01322	0.834677	1.19176	5.06316	11.1408	9.09707e-27	6.16835e-24	49.9041
acute_bcell	OLINK_GRN	BST2	OLINK_GRN	0.762827	0.627521	0.898133	6.66851	11.0679	1.83196e-26	1.17317e-23	49.219
acute_bcell	OLINK_GRN	IFIT1	OLINK_GRN	1.55019	1.27339	1.82699	2.37944	10.9944	3.69559e-26	2.24206e-23	48.5322
acute_bcell	OLINK_GRN	IFI6	OLINK_GRN	1.1459	0.936895	1.3549	5.74745	10.7634	3.28906e-25	1.89565e-22	46.3932
acute_bcell	OLINK_GRN	OASL	OLINK_GRN	1.10489	0.902345	1.30743	1.85509	10.7093	5.46522e-25	2.99988e-22	45.8964
acute_bcell	OLINK_GRN	HERC5	OLINK_GRN	1.02063	0.832321	1.20894	3.79372	10.6401	1.04221e-24	5.46073e-22	45.2649
acute_bcell	OLINK_GRN	RSAD2	OLINK_GRN	1.15483	0.937576	1.37209	1.97027	10.4352	6.93927e-24	3.47778e-21	43.4107
acute_bcell	OLINK_GRN	IFITM2	OLINK_GRN	0.579166	0.469703	0.68863	7.73972	10.387	1.07947e-23	5.18461e-21	42.9785
acute_bcell	OLINK_GRN	MX2	OLINK_GRN	1.03473	0.838134	1.23132	4.36131	10.3327	1.77218e-23	8.17117e-21	42.4938
acute_bcell	OLINK_GRPEL1	IFI6	OLINK_GRPEL1	-0.319424	-0.414988	-0.22386	5.74745	-6.56189	9.95312e-11	1.1473e-06	13.7525
acute_bcell	OLINK_GRPEL1	ISG15	OLINK_GRPEL1	-0.303312	-0.401825	-0.2048	6.17077	-6.04441	2.37073e-09	1.36637e-05	10.8248
acute_bcell	OLINK_GRPEL1	IFIT3	OLINK_GRPEL1	-0.385519	-0.518431	-0.252607	3.61219	-5.69426	1.78375e-08	6.85378e-05	8.96691
acute_bcell	OLINK_GRPEL1	H3F3B	OLINK_GRPEL1	0.0778371	0.0506343	0.10504	10.0276	5.61731	2.741e-08	7.89888e-05	8.5721
acute_bcell	OLINK_GRPEL1	IFIT2	OLINK_GRPEL1	-0.260126	-0.352421	-0.167831	2.90057	-5.53299	4.36336e-08	0.000100593	8.14516
acute_bcell	OLINK_GRPEL1	RPL3	OLINK_GRPEL1	0.0711081	0.0454001	0.0968161	10.9022	5.43008	7.63249e-08	0.000114752	7.63211
acute_bcell	OLINK_GRPEL1	MT2A	OLINK_GRPEL1	-0.211689	-0.288352	-0.135026	4.95786	-5.42086	8.02075e-08	0.000114752	7.58661
acute_bcell	OLINK_GRPEL1	EIF4B	OLINK_GRPEL1	0.0792209	0.0504776	0.107964	6.73701	5.41077	8.46823e-08	0.000114752	7.53683
acute_bcell	OLINK_GRPEL1	HERC5	OLINK_GRPEL1	-0.239034	-0.32593	-0.152138	3.79372	-5.40026	8.95954e-08	0.000114752	7.48512
acute_bcell	OLINK_GRPEL1	CMPK2	OLINK_GRPEL1	-0.299123	-0.408445	-0.189802	2.23323	-5.37155	1.04479e-07	0.000120432	7.34426
acute_bcell	OLINK_GRPEL1	IFIT1	OLINK_GRPEL1	-0.345166	-0.472713	-0.217619	2.37944	-5.31268	1.4285e-07	0.000149693	7.05765
acute_bcell	OLINK_GRPEL1	EIF2AK2	OLINK_GRPEL1	-0.201259	-0.2774	-0.125117	5.62947	-5.18906	2.72851e-07	0.000262096	6.46532
acute_bcell	OLINK_GRPEL1	IRF7	OLINK_GRPEL1	-0.209692	-0.289598	-0.129787	6.06673	-5.15182	3.30733e-07	0.000293259	6.28938
acute_bcell	OLINK_GRPEL1	EEF1B2	OLINK_GRPEL1	0.0543075	0.0329314	0.0756836	10.1188	4.98754	7.61705e-07	0.000613897	5.52739
acute_bcell	OLINK_GRPEL1	EEF2	OLINK_GRPEL1	0.0607872	0.0367763	0.0847981	9.46414	4.97003	8.31352e-07	0.000613897	5.44756
acute_bcell	OLINK_GRPEL1	EEF1A1	OLINK_GRPEL1	0.0615651	0.0372228	0.0859075	12.7903	4.96509	8.52117e-07	0.000613897	5.42506
acute_bcell	OLINK_GRPEL1	ISG20	OLINK_GRPEL1	-0.113555	-0.158745	-0.0683643	8.30797	-4.93304	9.99374e-07	0.000677634	5.27968
acute_bcell	OLINK_GRPEL1	LAP3	OLINK_GRPEL1	-0.160412	-0.225253	-0.0955713	4.84799	-4.85673	1.45536e-06	0.000896969	4.93713
acute_bcell	OLINK_GRPEL1	IFITM1	OLINK_GRPEL1	-0.204867	-0.287732	-0.122002	8.37371	-4.85351	1.47848e-06	0.000896969	4.92277
acute_bcell	OLINK_GRPEL1	RSAD2	OLINK_GRPEL1	-0.244606	-0.344006	-0.145205	1.97027	-4.83096	1.65041e-06	0.000900744	4.82259
acute_bcell	OLINK_GRPEL1	USP18	OLINK_GRPEL1	-0.250691	-0.352735	-0.148648	2.45849	-4.82291	1.7164e-06	0.000900744	4.78689
acute_bcell	OLINK_GRPEL1	IFI44L	OLINK_GRPEL1	-0.325033	-0.457505	-0.192561	5.38809	-4.8168	1.76807e-06	0.000900744	4.75989
acute_bcell	OLINK_GRPEL1	IFI44	OLINK_GRPEL1	-0.240593	-0.338719	-0.142467	3.28768	-4.81343	1.79727e-06	0.000900744	4.74498
acute_bcell	OLINK_GRPEL1	OASL	OLINK_GRPEL1	-0.227269	-0.320505	-0.134034	1.85509	-4.78536	2.05892e-06	0.000988881	4.62128
acute_bcell	OLINK_GRPEL1	RNF213	OLINK_GRPEL1	-0.126841	-0.179456	-0.074227	6.2344	-4.73273	2.65159e-06	0.0012226	4.39117
acute_bcell	OLINK_GSAP	FAM66B	OLINK_GSAP	0.210806	0.0846108	0.337001	0.660714	3.27941	0.00108866	0.999691	-1.61702
acute_bcell	OLINK_GSAP	FPR1	OLINK_GSAP	-0.277619	-0.452359	-0.102879	1.12372	-3.11898	0.00188478	0.999691	-1.94976
acute_bcell	OLINK_GSAP	MAFB	OLINK_GSAP	-0.296515	-0.48588	-0.107149	1.48127	-3.07397	0.00218945	0.999691	-2.04021
acute_bcell	OLINK_GSAP	S100A9	OLINK_GSAP	-0.338568	-0.555387	-0.12175	6.39732	-3.06552	0.00225148	0.999691	-2.05706
acute_bcell	OLINK_GSAP	MATR3-1	OLINK_GSAP	0.209928	0.0745303	0.345325	4.38008	3.04379	0.00241849	0.999691	-2.10017
acute_bcell	OLINK_GSAP	LEKR1	OLINK_GSAP	0.225348	0.0790949	0.371602	1.00296	3.02485	0.0025732	0.999691	-2.1375
acute_bcell	OLINK_GSAP	TYROBP	OLINK_GSAP	-0.329342	-0.545163	-0.11352	3.95105	-2.99576	0.0028285	0.999691	-2.19438
acute_bcell	OLINK_GSAP	TC2N	OLINK_GSAP	0.270225	0.0924643	0.447986	1.59824	2.98431	0.0029352	0.999691	-2.21662
acute_bcell	OLINK_GSAP	TRIM37	OLINK_GSAP	0.242852	0.0813174	0.404386	2.24538	2.95142	0.00326256	0.999691	-2.28007
acute_bcell	OLINK_GSAP	POLR3B	OLINK_GSAP	0.230574	0.0727176	0.38843	1.22202	2.8675	0.00425426	0.999691	-2.43887
acute_bcell	OLINK_GSAP	PRAM1	OLINK_GSAP	-0.187664	-0.316335	-0.0589934	0.636769	-2.86323	0.00431135	0.999691	-2.44683
acute_bcell	OLINK_GSAP	UBLCP1	OLINK_GSAP	0.180318	0.056007	0.304628	4.67627	2.84764	0.00452589	0.999691	-2.4758
acute_bcell	OLINK_GSAP	AL109914.1	OLINK_GSAP	0.206503	0.0641006	0.348906	0.724137	2.84684	0.00453709	0.999691	-2.47728
acute_bcell	OLINK_GSAP	PPP4R1	OLINK_GSAP	0.233502	0.0718667	0.395138	2.50747	2.83602	0.004692	0.999691	-2.49729
acute_bcell	OLINK_GSAP	SAR1A	OLINK_GSAP	0.233291	0.0716453	0.394937	3.71535	2.83328	0.00473205	0.999691	-2.50236
acute_bcell	OLINK_GSAP	CCDC138	OLINK_GSAP	0.226249	0.0693911	0.383107	1.64191	2.83162	0.0047563	0.999691	-2.5054
acute_bcell	OLINK_GSAP	WDR19	OLINK_GSAP	0.225571	0.0686368	0.382505	1.53962	2.82177	0.00490335	0.999691	-2.52354
acute_bcell	OLINK_GSAP	TENT5A	OLINK_GSAP	-0.281532	-0.477626	-0.0854385	3.24296	-2.81851	0.00495282	0.999691	-2.52952
acute_bcell	OLINK_GSAP	TMEM165	OLINK_GSAP	-0.208329	-0.354456	-0.0622018	4.60888	-2.79881	0.00526185	0.999691	-2.56554
acute_bcell	OLINK_GSAP	LILRA5	OLINK_GSAP	-0.241697	-0.412107	-0.0712863	1.16451	-2.78439	0.00549913	0.999691	-2.59176
acute_bcell	OLINK_GSAP	ZNF2	OLINK_GSAP	-0.160484	-0.273897	-0.0470703	0.500091	-2.77793	0.00560835	0.999691	-2.60345
acute_bcell	OLINK_GSAP	BCLAF1	OLINK_GSAP	0.134563	0.0387135	0.230413	6.23901	2.75607	0.00599318	0.999691	-2.64285
acute_bcell	OLINK_GSAP	ZNF786	OLINK_GSAP	-0.20659	-0.354331	-0.0588491	0.924692	-2.74513	0.00619451	0.999691	-2.66244
acute_bcell	OLINK_GSAP	ATP13A2	OLINK_GSAP	-0.216483	-0.372008	-0.0609574	1.26706	-2.73261	0.00643261	0.999691	-2.6848
acute_bcell	OLINK_GSAP	ZNF485	OLINK_GSAP	0.192098	0.0538408	0.330356	0.944672	2.72766	0.00652891	0.999691	-2.6936
acute_bcell	OLINK_GSTA1	IGFBP4	OLINK_GSTA1	0.146232	0.080815	0.211648	2.40095	4.38842	1.30684e-05	0.0643163	2.93793
acute_bcell	OLINK_GSTA1	VPREB3	OLINK_GSTA1	0.0919879	0.0504499	0.133526	6.65864	4.34751	1.56864e-05	0.0643163	2.77125
acute_bcell	OLINK_GSTA1	PAPOLG	OLINK_GSTA1	0.112249	0.0612942	0.163203	2.29826	4.32468	1.7357e-05	0.0643163	2.67893
acute_bcell	OLINK_GSTA1	PRCD	OLINK_GSTA1	0.121013	0.0653119	0.176715	3.38617	4.26503	2.25642e-05	0.0643163	2.43977
acute_bcell	OLINK_GSTA1	CCR7	OLINK_GSTA1	0.11287	0.059138	0.166601	5.56105	4.12384	4.14591e-05	0.0643163	1.88638
acute_bcell	OLINK_GSTA1	NRL	OLINK_GSTA1	0.105619	0.0547665	0.156472	1.89546	4.0774	5.04492e-05	0.0643163	1.7082
acute_bcell	OLINK_GSTA1	CCR6	OLINK_GSTA1	0.118618	0.0612451	0.175992	3.86243	4.05879	5.4547e-05	0.0643163	1.63736
acute_bcell	OLINK_GSTA1	PIGH	OLINK_GSTA1	0.082292	0.042337	0.122247	3.95605	4.04335	5.81844e-05	0.0643163	1.57882
acute_bcell	OLINK_GSTA1	DDX58	OLINK_GSTA1	0.124372	0.0633821	0.185362	3.03272	4.00331	6.87234e-05	0.0643163	1.42796
acute_bcell	OLINK_GSTA1	UBE2E1	OLINK_GSTA1	0.0722727	0.0367872	0.107758	4.79642	3.99833	7.01541e-05	0.0643163	1.4093
acute_bcell	OLINK_GSTA1	SERHL2	OLINK_GSTA1	0.100145	0.0508247	0.149465	1.33651	3.9862	7.3756e-05	0.0643163	1.36396
acute_bcell	OLINK_GSTA1	CCNL2	OLINK_GSTA1	0.0935149	0.0473966	0.139633	4.09076	3.98073	7.54389e-05	0.0643163	1.34353
acute_bcell	OLINK_GSTA1	FANCL	OLINK_GSTA1	0.112323	0.0565694	0.168077	2.26841	3.95503	8.38364e-05	0.0643163	1.24801
acute_bcell	OLINK_GSTA1	SUCLG2	OLINK_GSTA1	0.076752	0.0386521	0.114852	4.46294	3.95477	8.39257e-05	0.0643163	1.24705
acute_bcell	OLINK_GSTA1	MED4	OLINK_GSTA1	0.0679088	0.0341812	0.101636	4.7366	3.95272	8.46348e-05	0.0643163	1.23944
acute_bcell	OLINK_GSTA1	C12orf42	OLINK_GSTA1	0.097009	0.0486636	0.145354	3.64698	3.93923	8.94316e-05	0.0643163	1.18957
acute_bcell	OLINK_GSTA1	CCND3	OLINK_GSTA1	0.0823924	0.0410786	0.123706	6.56704	3.91514	9.86492e-05	0.0643163	1.10088
acute_bcell	OLINK_GSTA1	C11orf65	OLINK_GSTA1	0.0788617	0.0392737	0.11845	0.774085	3.91072	0.000100433	0.0643163	1.08468
acute_bcell	OLINK_GSTA1	IFIH1	OLINK_GSTA1	0.105106	0.0519121	0.158299	3.33958	3.87902	0.000114167	0.0692635	0.968896
acute_bcell	OLINK_GSTA1	XPA	OLINK_GSTA1	0.0741174	0.0363039	0.111931	4.55608	3.84794	0.000129336	0.0739899	0.856294
acute_bcell	OLINK_GSTA1	MED7	OLINK_GSTA1	0.0918843	0.0447355	0.139033	2.74718	3.82583	0.000141269	0.0739899	0.776692
acute_bcell	OLINK_GSTA1	TXNIP	OLINK_GSTA1	0.0656784	0.0318487	0.0995081	9.71907	3.81136	0.000149634	0.0739899	0.724824
acute_bcell	OLINK_GSTA1	SMARCAL1	OLINK_GSTA1	0.0996857	0.0481025	0.151269	2.25999	3.79385	0.000160378	0.0739899	0.662339
acute_bcell	OLINK_GSTA1	AGGF1	OLINK_GSTA1	0.0807953	0.0389841	0.122606	4.17178	3.79358	0.00016055	0.0739899	0.661371
acute_bcell	OLINK_GSTA1	ZNF318	OLINK_GSTA1	0.108932	0.0524516	0.165411	4.04875	3.78629	0.000165234	0.0739899	0.635467
acute_bcell	OLINK_GSTA3	PRCD	OLINK_GSTA3	0.178676	0.0934653	0.263886	3.38617	4.1165	4.27716e-05	0.182828	1.81947
acute_bcell	OLINK_GSTA3	PAPOLG	OLINK_GSTA3	0.161142	0.0831333	0.239151	2.29826	4.05528	5.53546e-05	0.182828	1.59763
acute_bcell	OLINK_GSTA3	FANCL	OLINK_GSTA3	0.169829	0.0845766	0.255081	2.26841	3.91076	0.000100418	0.182828	1.08651
acute_bcell	OLINK_GSTA3	CCND3	OLINK_GSTA3	0.124473	0.0612968	0.187648	6.56704	3.86793	0.000119377	0.182828	0.938433
acute_bcell	OLINK_GSTA3	SUCLG2	OLINK_GSTA3	0.114301	0.0560687	0.172533	4.46294	3.85338	0.000126549	0.182828	0.888512
acute_bcell	OLINK_GSTA3	HLA-B	OLINK_GSTA3	0.0621202	0.029765	0.0944754	11.1641	3.76916	0.00017677	0.182828	0.60292
acute_bcell	OLINK_GSTA3	TXNIP	OLINK_GSTA3	0.099284	0.0475654	0.151003	9.71907	3.76867	0.000177112	0.182828	0.601273
acute_bcell	OLINK_GSTA3	CBLN3	OLINK_GSTA3	0.150155	0.0716807	0.228628	1.80052	3.75637	0.000185865	0.182828	0.560105
acute_bcell	OLINK_GSTA3	CCR7	OLINK_GSTA3	0.156893	0.074591	0.239195	5.56105	3.74239	0.000196322	0.182828	0.513414
acute_bcell	OLINK_GSTA3	C11orf65	OLINK_GSTA3	0.114842	0.0542601	0.175425	0.774085	3.72145	0.000213013	0.182828	0.443839
acute_bcell	OLINK_GSTA3	SLC25A40	OLINK_GSTA3	0.140337	0.0659528	0.214721	2.30383	3.70379	0.000228117	0.182828	0.38546
acute_bcell	OLINK_GSTA3	MOSPD1	OLINK_GSTA3	0.144444	0.0678464	0.221042	1.82271	3.70202	0.000229688	0.182828	0.379613
acute_bcell	OLINK_GSTA3	ANKS3	OLINK_GSTA3	0.145114	0.0671871	0.223041	1.92688	3.65575	0.000274474	0.182828	0.22796
acute_bcell	OLINK_GSTA3	C12orf42	OLINK_GSTA3	0.137307	0.0632961	0.211317	3.64698	3.64211	0.000289168	0.182828	0.183601
acute_bcell	OLINK_GSTA3	IGFBP4	OLINK_GSTA3	0.186444	0.0859002	0.286988	2.40095	3.64039	0.000291073	0.182828	0.178015
acute_bcell	OLINK_GSTA3	NRL	OLINK_GSTA3	0.144455	0.0665398	0.222369	1.89546	3.63971	0.000291828	0.182828	0.175815
acute_bcell	OLINK_GSTA3	ZNF250	OLINK_GSTA3	0.136141	0.0618118	0.210471	1.7408	3.5957	0.000344874	0.182828	0.0338858
acute_bcell	OLINK_GSTA3	ZSCAN32	OLINK_GSTA3	0.139303	0.0632439	0.215362	1.50423	3.59555	0.000345077	0.182828	0.033387
acute_bcell	OLINK_GSTA3	SRC	OLINK_GSTA3	0.100879	0.0454632	0.156296	0.611134	3.57372	0.000374642	0.182828	-0.0363965
acute_bcell	OLINK_GSTA3	SESN1	OLINK_GSTA3	0.18681	0.0839257	0.289694	4.22908	3.56457	0.00038773	0.182828	-0.0655345
acute_bcell	OLINK_GSTA3	GIMAP2	OLINK_GSTA3	0.145711	0.0652639	0.226159	2.25991	3.55579	0.000400679	0.182828	-0.0933999
acute_bcell	OLINK_GSTA3	PTPRN2	OLINK_GSTA3	0.144846	0.064847	0.224844	3.19829	3.55449	0.000402629	0.182828	-0.0975183
acute_bcell	OLINK_GSTA3	TMEM204	OLINK_GSTA3	0.143746	0.0643208	0.223171	0.856179	3.55298	0.000404917	0.182828	-0.102324
acute_bcell	OLINK_GSTA3	RNF219	OLINK_GSTA3	0.146462	0.0650265	0.227897	2.50823	3.53075	0.000439888	0.182828	-0.172551
acute_bcell	OLINK_GSTA3	ANXA2R	OLINK_GSTA3	0.129873	0.0575145	0.202232	4.00218	3.52358	0.000451767	0.182828	-0.195129
acute_bcell	OLINK_GSTP1	H3F3B	OLINK_GSTP1	0.176355	0.0983089	0.254401	10.0276	4.436	1.05489e-05	0.121597	1.04123
acute_bcell	OLINK_GSTP1	U62317.5	OLINK_GSTP1	0.483916	0.231586	0.736247	1.87407	3.76491	0.000179741	0.999241	-0.653831
acute_bcell	OLINK_GSTP1	ZFP36	OLINK_GSTP1	0.161587	0.067914	0.255259	7.79681	3.38647	0.000745159	0.999241	-1.49358
acute_bcell	OLINK_GSTP1	DDX5	OLINK_GSTP1	0.120725	0.0502238	0.191227	8.72373	3.36167	0.000814316	0.999241	-1.54566
acute_bcell	OLINK_GSTP1	REC8	OLINK_GSTP1	0.304376	0.125116	0.483635	2.7408	3.33336	0.000900488	0.999241	-1.60463
acute_bcell	OLINK_GSTP1	SFXN3	OLINK_GSTP1	0.291098	0.11954	0.462655	1.27812	3.33106	0.000907839	0.999241	-1.6094
acute_bcell	OLINK_GSTP1	IGHV1-3	OLINK_GSTP1	-0.756201	-1.20282	-0.30958	4.49546	-3.32394	0.000930993	0.999241	-1.62415
acute_bcell	OLINK_GSTP1	MX1	OLINK_GSTP1	0.39698	0.160963	0.632998	6.07894	3.30202	0.00100574	0.999241	-1.66937
acute_bcell	OLINK_GSTP1	AC233755.2	OLINK_GSTP1	-0.731602	-1.16674	-0.296461	4.1662	-3.30065	0.00101059	0.999241	-1.67219
acute_bcell	OLINK_GSTP1	MEGF6	OLINK_GSTP1	-0.251304	-0.401337	-0.101271	0.920833	-3.28827	0.00105544	0.999241	-1.69759
acute_bcell	OLINK_GSTP1	IFIT3	OLINK_GSTP1	0.637414	0.255512	1.01932	3.61219	3.27661	0.00109936	0.999241	-1.72144
acute_bcell	OLINK_GSTP1	TRAPPC9	OLINK_GSTP1	-0.281745	-0.451924	-0.111566	2.60093	-3.25017	0.00120524	0.999241	-1.77518
acute_bcell	OLINK_GSTP1	IGKV3-11	OLINK_GSTP1	-0.708284	-1.13986	-0.276706	8.44376	-3.22183	0.00132918	0.999241	-1.83233
acute_bcell	OLINK_GSTP1	LINC01800	OLINK_GSTP1	-0.297626	-0.479514	-0.115739	1.46213	-3.21235	0.00137322	0.999241	-1.85135
acute_bcell	OLINK_GSTP1	IGKV1-17	OLINK_GSTP1	-0.719988	-1.17332	-0.26666	4.74068	-3.11794	0.00189136	0.999241	-2.03774
acute_bcell	OLINK_GSTP1	IRF8	OLINK_GSTP1	0.186974	0.0678272	0.30612	7.02118	3.08073	0.00214097	0.999241	-2.10971
acute_bcell	OLINK_GSTP1	APRT	OLINK_GSTP1	-0.116116	-0.190891	-0.0413414	7.11785	-3.04854	0.00238099	0.999241	-2.17131
acute_bcell	OLINK_GSTP1	PAPOLG	OLINK_GSTP1	0.281734	0.100278	0.463189	2.29826	3.04806	0.00238477	0.999241	-2.17223
acute_bcell	OLINK_GSTP1	PROCA1	OLINK_GSTP1	0.273429	0.0957051	0.451153	1.53098	3.02033	0.00261144	0.999241	-2.2248
acute_bcell	OLINK_GSTP1	ZFP36L1	OLINK_GSTP1	0.155075	0.0532524	0.256898	7.77973	2.98987	0.00288299	0.999241	-2.28199
acute_bcell	OLINK_GSTP1	OAS3	OLINK_GSTP1	0.409484	0.139515	0.679452	2.87892	2.97768	0.00299872	0.999241	-2.30472
acute_bcell	OLINK_GSTP1	AP001610.1	OLINK_GSTP1	0.34726	0.118293	0.576227	1.65333	2.97739	0.00300147	0.999241	-2.30525
acute_bcell	OLINK_GSTP1	HIST1H1C	OLINK_GSTP1	0.195889	0.0656892	0.326089	5.74786	2.95362	0.0032397	0.999241	-2.34933
acute_bcell	OLINK_GSTP1	MICALL1	OLINK_GSTP1	0.232235	0.0771704	0.387299	1.11406	2.94016	0.00338213	0.999241	-2.37413
acute_bcell	OLINK_GSTP1	TRIM22	OLINK_GSTP1	0.25481	0.0840825	0.425537	6.38859	2.93001	0.00349328	0.999241	-2.39276
acute_bcell	OLINK_GUCA2A	SLC2A5	OLINK_GUCA2A	-0.252094	-0.344467	-0.159722	1.93992	-5.35766	1.12505e-07	0.00129685	7.26279
acute_bcell	OLINK_GUCA2A	ZNF37A	OLINK_GUCA2A	-0.207282	-0.286338	-0.128225	2.56487	-5.14728	3.38545e-07	0.00130143	6.25733
acute_bcell	OLINK_GUCA2A	CD200	OLINK_GUCA2A	-0.26103	-0.360588	-0.161472	3.56256	-5.14719	3.38708e-07	0.00130143	6.25689
acute_bcell	OLINK_GUCA2A	ZNF287	OLINK_GUCA2A	-0.18917	-0.263523	-0.114816	1.33766	-4.99465	7.35029e-07	0.00159861	5.55125
acute_bcell	OLINK_GUCA2A	TUBD1	OLINK_GUCA2A	-0.209929	-0.292589	-0.127268	2.02194	-4.98574	7.68574e-07	0.00159861	5.51065
acute_bcell	OLINK_GUCA2A	IGKV3-11	OLINK_GUCA2A	-0.493716	-0.68874	-0.298691	8.44376	-4.96985	8.32102e-07	0.00159861	5.4384
acute_bcell	OLINK_GUCA2A	TBXA2R	OLINK_GUCA2A	-0.20556	-0.287285	-0.123834	1.29103	-4.93782	9.75907e-07	0.00160704	5.29343
acute_bcell	OLINK_GUCA2A	ZBTB45	OLINK_GUCA2A	-0.203405	-0.285367	-0.121442	1.84296	-4.87195	1.35078e-06	0.00191756	4.998
acute_bcell	OLINK_GUCA2A	NRBF2	OLINK_GUCA2A	-0.175914	-0.247106	-0.104722	3.85343	-4.85093	1.49719e-06	0.00191756	4.90453
acute_bcell	OLINK_GUCA2A	CPLANE2	OLINK_GUCA2A	-0.142856	-0.201047	-0.0846654	0.612089	-4.81948	1.74517e-06	0.00201166	4.76537
acute_bcell	OLINK_GUCA2A	TXNRD2	OLINK_GUCA2A	-0.205305	-0.290106	-0.120503	2.47935	-4.7528	2.40839e-06	0.00234574	4.47312
acute_bcell	OLINK_GUCA2A	BOP1	OLINK_GUCA2A	-0.217798	-0.307867	-0.127729	2.82703	-4.74716	2.47453e-06	0.00234574	4.44855
acute_bcell	OLINK_GUCA2A	WNT10A	OLINK_GUCA2A	-0.209039	-0.29574	-0.122337	1.757	-4.73321	2.6455e-06	0.00234574	4.38797
acute_bcell	OLINK_GUCA2A	ZNF771	OLINK_GUCA2A	-0.171835	-0.243391	-0.10028	1.11915	-4.71438	2.89451e-06	0.00238322	4.30642
acute_bcell	OLINK_GUCA2A	CD320	OLINK_GUCA2A	-0.216644	-0.307435	-0.125853	3.85578	-4.68444	3.33727e-06	0.00244807	4.17744
acute_bcell	OLINK_GUCA2A	NIFK-AS1	OLINK_GUCA2A	-0.203458	-0.289115	-0.1178	1.92673	-4.66297	3.69411e-06	0.00244807	4.08543
acute_bcell	OLINK_GUCA2A	GPR183	OLINK_GUCA2A	0.159731	0.0920918	0.227371	5.77834	4.63601	4.1944e-06	0.00244807	3.97042
acute_bcell	OLINK_GUCA2A	CDIPT	OLINK_GUCA2A	-0.196069	-0.27914	-0.112998	3.80898	-4.63354	4.24341e-06	0.00244807	3.95991
acute_bcell	OLINK_GUCA2A	PLAUR	OLINK_GUCA2A	-0.156292	-0.222715	-0.0898701	0.788637	-4.61933	4.53589e-06	0.00244807	3.89958
acute_bcell	OLINK_GUCA2A	PRMT5	OLINK_GUCA2A	-0.190288	-0.271182	-0.109393	2.80389	-4.61793	4.56569e-06	0.00244807	3.89365
acute_bcell	OLINK_GUCA2A	NFRKB	OLINK_GUCA2A	-0.189529	-0.270136	-0.108921	2.16955	-4.61585	4.61041e-06	0.00244807	3.88483
acute_bcell	OLINK_GUCA2A	SCMH1	OLINK_GUCA2A	-0.183819	-0.262047	-0.105591	1.88225	-4.613	4.6723e-06	0.00244807	3.87276
acute_bcell	OLINK_GUCA2A	MAP3K5	OLINK_GUCA2A	-0.185058	-0.264118	-0.105997	2.07988	-4.59519	5.07771e-06	0.0024975	3.79747
acute_bcell	OLINK_GUCA2A	SLC39A1	OLINK_GUCA2A	-0.178423	-0.254805	-0.102041	3.52271	-4.58579	5.30495e-06	0.0024975	3.75787
acute_bcell	OLINK_GUCA2A	ZADH2	OLINK_GUCA2A	-0.191019	-0.272873	-0.109164	2.12651	-4.58131	5.41663e-06	0.0024975	3.73902
acute_bcell	OLINK_GUSB	MYO7B	OLINK_GUSB	0.325222	0.17644	0.474005	2.58858	4.29125	2.01143e-05	0.189925	2.10868
acute_bcell	OLINK_GUSB	AC136475.1	OLINK_GUSB	0.284551	0.150834	0.418268	2.24127	4.17762	3.29531e-05	0.189925	1.7162
acute_bcell	OLINK_GUSB	METTL15	OLINK_GUSB	0.204719	0.105808	0.303629	2.62958	4.06323	5.35428e-05	0.205729	1.33117
acute_bcell	OLINK_GUSB	FCGBP	OLINK_GUSB	0.175335	0.0885148	0.262155	0.640566	3.96463	8.06008e-05	0.226031	1.00745
acute_bcell	OLINK_GUSB	RPL27	OLINK_GUSB	-0.101752	-0.15345	-0.0500551	9.53684	-3.86395	0.000121298	0.226031	0.68471
acute_bcell	OLINK_GUSB	NDUFA1	OLINK_GUSB	-0.107562	-0.162666	-0.0524584	7.12441	-3.83208	0.000137796	0.226031	0.584183
acute_bcell	OLINK_GUSB	H3F3B	OLINK_GUSB	0.0937714	0.0455701	0.141973	10.0276	3.81915	0.000145071	0.226031	0.543649
acute_bcell	OLINK_GUSB	C8orf88	OLINK_GUSB	0.206962	0.0991893	0.314735	1.2368	3.76996	0.000176215	0.226031	0.390548
acute_bcell	OLINK_GUSB	AL139246.5	OLINK_GUSB	0.211498	0.100795	0.322201	3.41499	3.75062	0.000190102	0.226031	0.330886
acute_bcell	OLINK_GUSB	IGKV2-24	OLINK_GUSB	0.496537	0.234532	0.758543	2.91975	3.72046	0.000213837	0.226031	0.238413
acute_bcell	OLINK_GUSB	RPL23	OLINK_GUSB	-0.0936688	-0.143131	-0.0442068	8.27173	-3.71774	0.000216108	0.226031	0.230111
acute_bcell	OLINK_GUSB	P2RY14	OLINK_GUSB	0.242437	0.11324	0.371634	2.27366	3.68385	0.000246389	0.226031	0.127144
acute_bcell	OLINK_GUSB	ATP5MC1	OLINK_GUSB	-0.126459	-0.194013	-0.0589059	6.13882	-3.67501	0.000254915	0.226031	0.100449
acute_bcell	OLINK_GUSB	SGCE	OLINK_GUSB	0.220778	0.100297	0.341259	1.83487	3.59744	0.000342624	0.282102	-0.131313
acute_bcell	OLINK_GUSB	FBL	OLINK_GUSB	-0.114475	-0.177923	-0.0510276	6.07811	-3.54202	0.000421818	0.305168	-0.293961
acute_bcell	OLINK_GUSB	SRP72	OLINK_GUSB	-0.118226	-0.183773	-0.0526787	5.43328	-3.5409	0.000423587	0.305168	-0.297231
acute_bcell	OLINK_GUSB	CCSER1	OLINK_GUSB	0.231953	0.101237	0.362669	2.31665	3.48359	0.000523666	0.355076	-0.462826
acute_bcell	OLINK_GUSB	CNN3	OLINK_GUSB	0.223553	0.0965625	0.350544	1.89985	3.45592	0.000579524	0.355813	-0.541848
acute_bcell	OLINK_GUSB	UBB	OLINK_GUSB	0.0520437	0.0222786	0.0818088	8.36308	3.43254	0.000631021	0.355813	-0.608164
acute_bcell	OLINK_GUSB	BEX4	OLINK_GUSB	0.170315	0.072688	0.267941	4.52611	3.42483	0.000648912	0.355813	-0.629931
acute_bcell	OLINK_GUSB	MYOM2	OLINK_GUSB	0.179567	0.0763345	0.282799	0.937357	3.4148	0.000672884	0.355813	-0.658167
acute_bcell	OLINK_GUSB	IRS1	OLINK_GUSB	0.170674	0.0721481	0.2692	1.07665	3.40072	0.000707943	0.355813	-0.697683
acute_bcell	OLINK_GUSB	AC017083.2	OLINK_GUSB	0.168581	0.0701538	0.267008	0.910161	3.3624	0.000812198	0.355813	-0.804466
acute_bcell	OLINK_GUSB	IGKV5-2	OLINK_GUSB	0.363821	0.1513	0.576343	2.09056	3.36079	0.000816875	0.355813	-0.808926
acute_bcell	OLINK_GUSB	SSR2	OLINK_GUSB	-0.0763786	-0.121302	-0.0314548	7.34676	-3.33773	0.000886673	0.355813	-0.872581
acute_bcell	OLINK_GYS1	KLF6	OLINK_GYS1	0.284586	0.219618	0.349554	8.32317	8.5994	4.70969e-17	5.42886e-13	27.745
acute_bcell	OLINK_GYS1	PPP1R15A	OLINK_GYS1	0.330919	0.25011	0.411727	6.87866	8.03932	3.54972e-15	2.04588e-11	23.637
acute_bcell	OLINK_GYS1	H3F3B	OLINK_GYS1	0.130102	0.0979666	0.162238	10.0276	7.94793	7.02743e-15	2.70017e-11	22.9885
acute_bcell	OLINK_GYS1	TNFSF10	OLINK_GYS1	-0.352068	-0.44665	-0.257487	3.564	-7.30763	7.0233e-13	2.02394e-09	18.6212
acute_bcell	OLINK_GYS1	IFIT1	OLINK_GYS1	-0.513727	-0.665961	-0.361494	2.37944	-6.62488	6.66505e-11	1.53656e-07	14.3147
acute_bcell	OLINK_GYS1	IRF7	OLINK_GYS1	-0.315162	-0.409867	-0.220458	6.06673	-6.5331	1.19424e-10	1.98035e-07	13.7641
acute_bcell	OLINK_GYS1	RSAD2	OLINK_GYS1	-0.391511	-0.509178	-0.273844	1.97027	-6.53199	1.2026e-10	1.98035e-07	13.7575
acute_bcell	OLINK_GYS1	SAMD9L	OLINK_GYS1	-0.306733	-0.399847	-0.213619	4.65595	-6.46694	1.81052e-10	2.60873e-07	13.3714
acute_bcell	OLINK_GYS1	TMX1	OLINK_GYS1	-0.204936	-0.267551	-0.142322	4.46828	-6.42541	2.34676e-10	2.97648e-07	13.1267
acute_bcell	OLINK_GYS1	CD83	OLINK_GYS1	0.325675	0.225933	0.425417	6.96134	6.41004	2.58218e-10	2.97648e-07	13.0366
acute_bcell	OLINK_GYS1	NR4A2	OLINK_GYS1	0.34833	0.238464	0.458196	4.21675	6.22418	8.08149e-10	8.46867e-07	11.9612
acute_bcell	OLINK_GYS1	NFKBIA	OLINK_GYS1	0.259233	0.1771	0.341366	8.58407	6.19624	9.5697e-10	9.1925e-07	11.802
acute_bcell	OLINK_GYS1	SAMD9	OLINK_GYS1	-0.255716	-0.337213	-0.174219	4.57334	-6.15986	1.1914e-09	1.0564e-06	11.5957
acute_bcell	OLINK_GYS1	HERC5	OLINK_GYS1	-0.320635	-0.424747	-0.216524	3.79372	-6.04602	2.34827e-09	1.93347e-06	10.9571
acute_bcell	OLINK_GYS1	EZR	OLINK_GYS1	0.133135	0.0896382	0.176631	8.00217	6.00885	2.9237e-09	2.10959e-06	10.7509
acute_bcell	OLINK_GYS1	ISG15	OLINK_GYS1	-0.362748	-0.481267	-0.244229	6.17077	-6.00859	2.92821e-09	2.10959e-06	10.7495
acute_bcell	OLINK_GYS1	TSC22D3	OLINK_GYS1	0.201749	0.135623	0.267875	10.0753	5.98957	3.27421e-09	2.16522e-06	10.6444
acute_bcell	OLINK_GYS1	INPP1	OLINK_GYS1	-0.255363	-0.339138	-0.171588	1.60014	-5.98409	3.3811e-09	2.16522e-06	10.6142
acute_bcell	OLINK_GYS1	IFI6	OLINK_GYS1	-0.348733	-0.464603	-0.232864	5.74745	-5.90855	5.25165e-09	3.05686e-06	10.2003
acute_bcell	OLINK_GYS1	MX2	OLINK_GYS1	-0.323982	-0.431659	-0.216306	4.36131	-5.90684	5.30382e-09	3.05686e-06	10.191
acute_bcell	OLINK_GYS1	NR4A1	OLINK_GYS1	0.341554	0.227833	0.455275	2.69104	5.89623	5.63991e-09	3.0944e-06	10.1333
acute_bcell	OLINK_GYS1	PARP9	OLINK_GYS1	-0.270467	-0.360641	-0.180293	4.25251	-5.88826	5.90586e-09	3.0944e-06	10.09
acute_bcell	OLINK_GYS1	DUSP10	OLINK_GYS1	0.285151	0.189915	0.380386	1.97394	5.87803	6.26554e-09	3.14012e-06	10.0344
acute_bcell	OLINK_GYS1	NASP	OLINK_GYS1	-0.1761	-0.235085	-0.117116	5.13158	-5.86108	6.90857e-09	3.31813e-06	9.94263
acute_bcell	OLINK_GYS1	NMI	OLINK_GYS1	-0.230872	-0.308774	-0.152969	4.6524	-5.81803	8.84471e-09	3.98722e-06	9.71059
acute_bcell	OLINK_GZMA	TAGLN2	OLINK_GZMA	0.160908	0.0971482	0.224668	8.79765	4.95434	8.99015e-07	0.00542	5.29072
acute_bcell	OLINK_GZMA	JUN	OLINK_GZMA	0.321685	0.191675	0.451696	8.73425	4.85745	1.45021e-06	0.00542	4.86439
acute_bcell	OLINK_GZMA	CD83	OLINK_GZMA	0.460409	0.27341	0.647409	6.96134	4.83347	1.63039e-06	0.00542	4.76006
acute_bcell	OLINK_GZMA	MLXIP	OLINK_GZMA	-0.349034	-0.492708	-0.20536	2.96248	-4.7692	2.22578e-06	0.00542	4.48291
acute_bcell	OLINK_GZMA	IFI6	OLINK_GZMA	-0.530054	-0.748975	-0.311133	5.74745	-4.75321	2.40369e-06	0.00542	4.41448
acute_bcell	OLINK_GZMA	CD69	OLINK_GZMA	0.40061	0.233978	0.567241	8.0049	4.71976	2.8212e-06	0.00542	4.27202
acute_bcell	OLINK_GZMA	IRF1	OLINK_GZMA	0.295072	0.168887	0.421256	7.169	4.59067	5.18581e-06	0.00853954	3.73118
acute_bcell	OLINK_GZMA	H3F3B	OLINK_GZMA	0.140323	0.0786152	0.20203	10.0276	4.46422	9.28163e-06	0.0133737	3.21508
acute_bcell	OLINK_GZMA	KLHL8	OLINK_GZMA	-0.298391	-0.433016	-0.163767	2.16989	-4.35128	1.54255e-05	0.0178247	2.76564
acute_bcell	OLINK_GZMA	FAM177B	OLINK_GZMA	-0.414842	-0.602693	-0.226992	3.1974	-4.33537	1.65546e-05	0.0178247	2.70321
acute_bcell	OLINK_GZMA	FKBP5	OLINK_GZMA	-0.366411	-0.532564	-0.200257	2.84815	-4.32925	1.70098e-05	0.0178247	2.67924
acute_bcell	OLINK_GZMA	TNFAIP3	OLINK_GZMA	0.377779	0.205261	0.550297	4.53216	4.29891	1.94477e-05	0.0184095	2.56094
acute_bcell	OLINK_GZMA	PPP1R15A	OLINK_GZMA	0.338032	0.18278	0.493284	6.87866	4.2744	2.1657e-05	0.0184095	2.46596
acute_bcell	OLINK_GZMA	MX1	OLINK_GZMA	-0.41055	-0.59943	-0.221669	6.07894	-4.26711	2.23591e-05	0.0184095	2.4378
acute_bcell	OLINK_GZMA	EHD4	OLINK_GZMA	-0.312065	-0.457231	-0.1669	3.01315	-4.22023	2.74208e-05	0.0199789	2.25781
acute_bcell	OLINK_GZMA	SGK1	OLINK_GZMA	0.382781	0.204434	0.561129	3.30266	4.21345	2.82372e-05	0.0199789	2.23195
acute_bcell	OLINK_GZMA	FAM192A	OLINK_GZMA	-0.253129	-0.371345	-0.134913	4.30275	-4.20361	2.94648e-05	0.0199789	2.19444
acute_bcell	OLINK_GZMA	IFI16	OLINK_GZMA	-0.213601	-0.314099	-0.113103	6.04962	-4.17254	3.36789e-05	0.0207319	2.07667
acute_bcell	OLINK_GZMA	DNAJA3	OLINK_GZMA	-0.294736	-0.43352	-0.155951	3.59704	-4.16915	3.41725e-05	0.0207319	2.06386
acute_bcell	OLINK_GZMA	ISG15	OLINK_GZMA	-0.475529	-0.70143	-0.249628	6.17077	-4.13251	3.99601e-05	0.0224774	1.92612
acute_bcell	OLINK_GZMA	LAMA5	OLINK_GZMA	-0.259793	-0.383869	-0.135717	1.08355	-4.1105	4.38735e-05	0.0224774	1.84393
acute_bcell	OLINK_GZMA	NFKBIA	OLINK_GZMA	0.325807	0.170044	0.481569	8.58407	4.1063	4.4659e-05	0.0224774	1.82832
acute_bcell	OLINK_GZMA	DBI	OLINK_GZMA	0.0996314	0.0518978	0.147365	7.11303	4.09758	4.63372e-05	0.0224774	1.79588
acute_bcell	OLINK_GZMA	IFIT3	OLINK_GZMA	-0.632997	-0.936932	-0.329062	3.61219	-4.08861	4.81229e-05	0.0224774	1.76264
acute_bcell	OLINK_GZMA	TAGAP	OLINK_GZMA	0.230813	0.119904	0.341722	6.74011	4.08554	4.87496e-05	0.0224774	1.75126
acute_bcell	OLINK_GZMB	UBB	OLINK_GZMB	0.0727453	0.0505552	0.0949353	8.36308	6.43579	2.1997e-10	1.02779e-06	13.0835
acute_bcell	OLINK_GZMB	MT-ND4	OLINK_GZMB	-0.121544	-0.158765	-0.0843229	9.45058	-6.41062	2.57293e-10	1.02779e-06	12.9377
acute_bcell	OLINK_GZMB	IRF1	OLINK_GZMB	0.241151	0.16723	0.315072	7.169	6.40437	2.67492e-10	1.02779e-06	12.9016
acute_bcell	OLINK_GZMB	IFITM1	OLINK_GZMB	0.332551	0.221995	0.443107	8.37371	5.90514	5.35636e-09	1.54357e-05	10.1184
acute_bcell	OLINK_GZMB	MT-ND3	OLINK_GZMB	-0.132972	-0.177565	-0.0883793	10.375	-5.85399	7.19643e-09	1.65907e-05	9.84469
acute_bcell	OLINK_GZMB	LY6E	OLINK_GZMB	0.205853	0.135933	0.275772	8.09018	5.77978	1.10012e-08	1.7055e-05	9.45153
acute_bcell	OLINK_GZMB	LAP3	OLINK_GZMB	0.254463	0.167874	0.341051	4.84799	5.76923	1.16809e-08	1.7055e-05	9.39602
acute_bcell	OLINK_GZMB	B2M	OLINK_GZMB	0.0741613	0.0489154	0.0994072	12.5717	5.7669	1.18366e-08	1.7055e-05	9.38376
acute_bcell	OLINK_GZMB	MT-CYB	OLINK_GZMB	-0.126851	-0.170654	-0.0830477	10.3669	-5.68515	1.87734e-08	2.40446e-05	8.95682
acute_bcell	OLINK_GZMB	AC116407.2	OLINK_GZMB	0.277711	0.181284	0.374137	2.35389	5.65392	2.2358e-08	2.44701e-05	8.79515
acute_bcell	OLINK_GZMB	OAS3	OLINK_GZMB	0.362475	0.236443	0.488508	2.87892	5.64612	2.33514e-08	2.44701e-05	8.75494
acute_bcell	OLINK_GZMB	HNRNPC	OLINK_GZMB	0.0991973	0.0644154	0.133979	7.48731	5.59888	3.03567e-08	2.91602e-05	8.51231
acute_bcell	OLINK_GZMB	XAF1	OLINK_GZMB	0.364906	0.23443	0.495382	5.91612	5.49041	5.50518e-08	4.71324e-05	7.96221
acute_bcell	OLINK_GZMB	STAT1	OLINK_GZMB	0.310295	0.1992	0.42139	5.06316	5.48323	5.72442e-08	4.71324e-05	7.92615
acute_bcell	OLINK_GZMB	LGALS3BP	OLINK_GZMB	0.295012	0.188911	0.401113	1.92804	5.45852	6.54557e-08	5.03005e-05	7.80236
acute_bcell	OLINK_GZMB	USP18	OLINK_GZMB	0.377536	0.241214	0.513859	2.45849	5.43682	7.35998e-08	5.30241e-05	7.69409
acute_bcell	OLINK_GZMB	RPS4X	OLINK_GZMB	-0.0666171	-0.0912334	-0.0420009	11.3073	-5.31275	1.428e-07	9.68265e-05	7.08261
acute_bcell	OLINK_GZMB	ISG20	OLINK_GZMB	0.16313	0.102405	0.223855	8.30797	5.2738	1.75346e-07	0.000112289	6.89335
acute_bcell	OLINK_GZMB	RPL6	OLINK_GZMB	-0.0590078	-0.0810379	-0.0369777	10.6462	-5.25834	1.90165e-07	0.00011537	6.81859
acute_bcell	OLINK_GZMB	RPS7	OLINK_GZMB	-0.0573712	-0.0789941	-0.0357483	11.1649	-5.20877	2.46323e-07	0.000141968	6.58024
acute_bcell	OLINK_GZMB	MT-CO3	OLINK_GZMB	-0.12121	-0.167084	-0.0753363	10.5181	-5.18714	2.75593e-07	0.000148045	6.47685
acute_bcell	OLINK_GZMB	RPS8	OLINK_GZMB	-0.0637525	-0.0879031	-0.0396019	11.9844	-5.18232	2.82553e-07	0.000148045	6.45389
acute_bcell	OLINK_GZMB	IFI44L	OLINK_GZMB	0.468451	0.290346	0.646555	5.38809	5.1635	3.11409e-07	0.00015607	6.36438
acute_bcell	OLINK_GZMB	MT-ATP6	OLINK_GZMB	-0.102978	-0.142709	-0.0632465	10.6701	-5.08821	4.58115e-07	0.000213174	6.00924
acute_bcell	OLINK_GZMB	ODF3B	OLINK_GZMB	0.227368	0.139613	0.315124	4.04474	5.08641	4.62337e-07	0.000213174	6.0008
acute_bcell	OLINK_GZMH	MTCH1	OLINK_GZMH	-0.247629	-0.320288	-0.174969	5.22632	-6.69058	4.37172e-11	5.03928e-07	14.5119
acute_bcell	OLINK_GZMH	MGAT1	OLINK_GZMH	-0.264477	-0.346352	-0.182601	4.22489	-6.34145	3.94741e-10	2.27509e-06	12.4777
acute_bcell	OLINK_GZMH	KAT8	OLINK_GZMH	-0.234525	-0.3096	-0.159451	4.31642	-6.13272	1.40202e-09	5.38702e-06	11.308
acute_bcell	OLINK_GZMH	SRSF4	OLINK_GZMH	-0.160047	-0.213086	-0.107007	5.38681	-5.92383	4.8058e-09	1.38491e-05	10.1726
acute_bcell	OLINK_GZMH	TMEM35B	OLINK_GZMH	-0.301854	-0.407738	-0.195969	2.6239	-5.59655	3.07507e-08	7.08927e-05	8.46564
acute_bcell	OLINK_GZMH	MLXIP	OLINK_GZMH	-0.248029	-0.339587	-0.156471	2.96248	-5.31816	1.38767e-07	0.000266595	7.08359
acute_bcell	OLINK_GZMH	CLTA	OLINK_GZMH	-0.185069	-0.253808	-0.11633	5.3446	-5.28548	1.64894e-07	0.000271533	6.92563
acute_bcell	OLINK_GZMH	FPGS	OLINK_GZMH	-0.209343	-0.287544	-0.131143	4.15516	-5.25537	1.93148e-07	0.000278302	6.78086
acute_bcell	OLINK_GZMH	YY1	OLINK_GZMH	-0.149882	-0.207235	-0.0925297	4.96291	-5.13042	3.69198e-07	0.000466829	6.18831
acute_bcell	OLINK_GZMH	INKA1	OLINK_GZMH	-0.249456	-0.345626	-0.153287	1.89777	-5.09227	4.48728e-07	0.000466829	6.01006
acute_bcell	OLINK_GZMH	P3H1	OLINK_GZMH	-0.230308	-0.319355	-0.141261	2.15613	-5.07743	4.83956e-07	0.000466829	5.94103
acute_bcell	OLINK_GZMH	KIN	OLINK_GZMH	-0.188697	-0.261674	-0.115721	3.76859	-5.07619	4.87002e-07	0.000466829	5.9353
acute_bcell	OLINK_GZMH	DNAJA3	OLINK_GZMH	-0.226507	-0.314683	-0.138331	3.59704	-5.04296	5.76357e-07	0.000466829	5.78147
acute_bcell	OLINK_GZMH	SSBP4	OLINK_GZMH	-0.173055	-0.240435	-0.105675	5.21198	-5.04208	5.78933e-07	0.000466829	5.7774
acute_bcell	OLINK_GZMH	FAM192A	OLINK_GZMH	-0.192473	-0.267555	-0.117391	4.30275	-5.03255	6.07481e-07	0.000466829	5.73345
acute_bcell	OLINK_GZMH	PTGES2	OLINK_GZMH	-0.222607	-0.309783	-0.135431	3.86839	-5.01301	6.7029e-07	0.000482902	5.64365
acute_bcell	OLINK_GZMH	VNN2	OLINK_GZMH	-0.215687	-0.300862	-0.130511	3.32351	-4.97122	8.26451e-07	0.000560383	5.45257
acute_bcell	OLINK_GZMH	MAP3K4	OLINK_GZMH	-0.222981	-0.311793	-0.13417	2.83023	-4.92894	1.01985e-06	0.0006531	5.26083
acute_bcell	OLINK_GZMH	NDUFA8	OLINK_GZMH	-0.23568	-0.330543	-0.140817	3.8586	-4.87731	1.31571e-06	0.000798219	5.0287
acute_bcell	OLINK_GZMH	CCDC137	OLINK_GZMH	-0.193972	-0.272635	-0.115308	3.86453	-4.84084	1.57281e-06	0.000878993	4.86614
acute_bcell	OLINK_GZMH	CAND1	OLINK_GZMH	-0.162615	-0.228612	-0.0966178	4.31332	-4.83715	1.60136e-06	0.000878993	4.84976
acute_bcell	OLINK_GZMH	CXorf38	OLINK_GZMH	-0.2166	-0.304699	-0.128501	3.65723	-4.8266	1.68583e-06	0.0008833	4.80296
acute_bcell	OLINK_GZMH	ZCCHC17	OLINK_GZMH	-0.1937	-0.272897	-0.114502	3.56413	-4.80145	1.90475e-06	0.000918638	4.69183
acute_bcell	OLINK_GZMH	BAZ1A	OLINK_GZMH	-0.156449	-0.220427	-0.0924707	5.52858	-4.8006	1.91267e-06	0.000918638	4.68806
acute_bcell	OLINK_GZMH	AC004865.2	OLINK_GZMH	-0.221122	-0.312486	-0.129758	2.53148	-4.75129	2.42597e-06	0.00111857	4.4718
acute_bcell	OLINK_HAGH	NR4A2	OLINK_HAGH	0.23189	0.159526	0.304254	4.21675	6.29094	5.38191e-10	6.20372e-06	12.2893
acute_bcell	OLINK_HAGH	RGS2	OLINK_HAGH	0.186057	0.122724	0.249391	4.51399	5.76724	1.18133e-08	6.80858e-05	9.40955
acute_bcell	OLINK_HAGH	ZNF844	OLINK_HAGH	-0.149148	-0.200564	-0.0977318	2.75697	-5.69475	1.77891e-08	6.83518e-05	9.02879
acute_bcell	OLINK_HAGH	ARRDC3	OLINK_HAGH	-0.129506	-0.177455	-0.0815571	3.29019	-5.30233	1.50878e-07	0.000434792	7.04456
acute_bcell	OLINK_HAGH	NR4A3	OLINK_HAGH	0.145133	0.0900355	0.200231	1.09878	5.17117	2.99325e-07	0.000690063	6.41047
acute_bcell	OLINK_HAGH	CD83	OLINK_HAGH	0.163144	0.0966821	0.229606	6.96134	4.81897	1.74957e-06	0.00270322	4.78104
acute_bcell	OLINK_HAGH	JUNB	OLINK_HAGH	0.0998092	0.059147	0.140472	8.75785	4.81875	1.75146e-06	0.00270322	4.78005
acute_bcell	OLINK_HAGH	H3F3B	OLINK_HAGH	-0.0528043	-0.0743803	-0.0312284	10.0276	-4.80458	1.8761e-06	0.00270322	4.71676
acute_bcell	OLINK_HAGH	ZNF331	OLINK_HAGH	0.139108	0.078716	0.1995	4.28099	4.52197	7.12714e-06	0.00912828	3.49079
acute_bcell	OLINK_HAGH	HERPUD1	OLINK_HAGH	0.0765758	0.0428545	0.110297	7.46594	4.45803	9.54651e-06	0.0110043	3.22311
acute_bcell	OLINK_HAGH	BNIP1	OLINK_HAGH	0.109852	0.0603796	0.159324	3.09022	4.35913	1.48954e-05	0.0156091	2.81624
acute_bcell	OLINK_HAGH	SNRPG	OLINK_HAGH	0.0537058	0.0292761	0.0781354	6.7243	4.31578	1.80537e-05	0.0173421	2.6406
acute_bcell	OLINK_HAGH	PCGF5	OLINK_HAGH	0.0693689	0.0373849	0.101353	5.23525	4.25782	2.32857e-05	0.0206023	2.4084
acute_bcell	OLINK_HAGH	NR4A1	OLINK_HAGH	0.161985	0.0870076	0.236962	2.69104	4.24132	2.50223e-05	0.0206023	2.34282
acute_bcell	OLINK_HAGH	EMC6	OLINK_HAGH	0.0734042	0.0387818	0.108027	4.84023	4.16216	3.52108e-05	0.0270583	2.03168
acute_bcell	OLINK_HAGH	SIK1	OLINK_HAGH	0.111189	0.0584384	0.163939	0.869764	4.138	3.90378e-05	0.0280272	1.9378
acute_bcell	OLINK_HAGH	GRASP	OLINK_HAGH	0.137817	0.0721768	0.203457	2.85173	4.12181	4.18192e-05	0.0280272	1.87521
acute_bcell	OLINK_HAGH	SELENOK	OLINK_HAGH	0.058912	0.0307798	0.0870441	6.21942	4.11108	4.37659e-05	0.0280272	1.83384
acute_bcell	OLINK_HAGH	DBF4	OLINK_HAGH	0.0891118	0.0460501	0.132173	4.46241	4.06255	5.3694e-05	0.0325753	1.64808
acute_bcell	OLINK_HAGH	MAP3K8	OLINK_HAGH	0.102887	0.0529189	0.152855	6.35648	4.04225	5.8453e-05	0.0336894	1.57098
acute_bcell	OLINK_HAGH	CSRNP1	OLINK_HAGH	0.116269	0.0594319	0.173107	4.20889	4.01592	6.52228e-05	0.035191	1.47155
acute_bcell	OLINK_HAGH	TRAPPC10	OLINK_HAGH	0.0983827	0.0502041	0.146561	2.36296	4.00885	6.71642e-05	0.035191	1.44494
acute_bcell	OLINK_HAGH	CLLU1OS	OLINK_HAGH	0.106358	0.0537671	0.158949	0.634795	3.97023	7.87688e-05	0.037128	1.30046
acute_bcell	OLINK_HAGH	ICAM1	OLINK_HAGH	0.116946	0.0590428	0.17485	1.94732	3.96494	8.04983e-05	0.037128	1.28079
acute_bcell	OLINK_HAGH	PDE4B	OLINK_HAGH	0.0785244	0.0396439	0.117405	5.82969	3.96486	8.05239e-05	0.037128	1.2805
acute_bcell	OLINK_HAO1	IFI6	OLINK_HAO1	-0.205933	-0.275054	-0.136813	5.74745	-5.84888	7.41083e-09	8.54247e-05	9.86959
acute_bcell	OLINK_HAO1	EIF2AK2	OLINK_HAO1	-0.140263	-0.195277	-0.0852492	5.62947	-5.00525	6.96965e-07	0.00401696	5.62901
acute_bcell	OLINK_HAO1	ISG15	OLINK_HAO1	-0.176176	-0.248147	-0.104206	6.17077	-4.80562	1.86664e-06	0.00603446	4.71521
acute_bcell	OLINK_HAO1	ZBP1	OLINK_HAO1	-0.0992026	-0.140173	-0.0582327	4.93306	-4.75349	2.4005e-06	0.00603446	4.48231
acute_bcell	OLINK_HAO1	EEF2	OLINK_HAO1	0.0421466	0.024674	0.0596193	9.46414	4.73544	2.61753e-06	0.00603446	4.40221
acute_bcell	OLINK_HAO1	APOL6	OLINK_HAO1	-0.127986	-0.181808	-0.0741642	2.80862	-4.66831	3.60219e-06	0.00604272	4.10691
acute_bcell	OLINK_HAO1	CMPK2	OLINK_HAO1	-0.188714	-0.268573	-0.108856	2.23323	-4.63917	4.1327e-06	0.00604272	3.97994
acute_bcell	OLINK_HAO1	EEF1B2	OLINK_HAO1	0.0368806	0.0212633	0.0524979	10.1188	4.63605	4.19378e-06	0.00604272	3.96639
acute_bcell	OLINK_HAO1	HERC5	OLINK_HAO1	-0.1471	-0.210306	-0.0838947	3.79372	-4.56891	5.73791e-06	0.00681488	3.67692
acute_bcell	OLINK_HAO1	MX1	OLINK_HAO1	-0.139642	-0.19981	-0.0794737	6.07894	-4.55621	6.08585e-06	0.00681488	3.62259
acute_bcell	OLINK_HAO1	LY6E	OLINK_HAO1	-0.0880416	-0.126109	-0.0499741	8.09018	-4.54034	6.54893e-06	0.00681488	3.55494
acute_bcell	OLINK_HAO1	IFI44L	OLINK_HAO1	-0.221912	-0.318231	-0.125593	5.38809	-4.52297	7.09452e-06	0.00681488	3.48114
acute_bcell	OLINK_HAO1	USP18	OLINK_HAO1	-0.168218	-0.242214	-0.0942206	2.45849	-4.46286	9.33935e-06	0.00783083	3.22776
acute_bcell	OLINK_HAO1	IRF7	OLINK_HAO1	-0.131799	-0.189828	-0.07377	6.06673	-4.45885	9.51085e-06	0.00783083	3.211
acute_bcell	OLINK_HAO1	IFITM1	OLINK_HAO1	-0.134352	-0.194481	-0.0742223	8.37371	-4.38644	1.31849e-05	0.00993096	2.91033
acute_bcell	OLINK_HAO1	ISG20	OLINK_HAO1	-0.0735503	-0.106543	-0.040558	8.30797	-4.3765	1.37846e-05	0.00993096	2.86942
acute_bcell	OLINK_HAO1	IFIT3	OLINK_HAO1	-0.213276	-0.31049	-0.116063	3.61219	-4.30697	1.87696e-05	0.0126383	2.58571
acute_bcell	OLINK_HAO1	IFIT2	OLINK_HAO1	-0.148594	-0.216504	-0.0806838	2.90057	-4.29557	1.97354e-05	0.0126383	2.53963
acute_bcell	OLINK_HAO1	OASL	OLINK_HAO1	-0.145889	-0.213914	-0.077864	1.85509	-4.21027	2.86291e-05	0.0173688	2.19831
acute_bcell	OLINK_HAO1	RPS8	OLINK_HAO1	0.0281631	0.0149501	0.0413761	11.9844	4.18441	3.20052e-05	0.0184462	2.09615
acute_bcell	OLINK_HAO1	BST2	OLINK_HAO1	-0.0941781	-0.13995	-0.0484066	6.66851	-4.03934	5.91672e-05	0.0320572	1.53407
acute_bcell	OLINK_HAO1	IFI44	OLINK_HAO1	-0.146837	-0.218343	-0.0753303	3.28768	-4.0313	6.11831e-05	0.0320572	1.50348
acute_bcell	OLINK_HAO1	RPL3	OLINK_HAO1	0.0385956	0.0197276	0.0574636	10.9022	4.01575	6.52683e-05	0.0326582	1.44447
acute_bcell	OLINK_HAO1	USP30-AS1	OLINK_HAO1	-0.0951024	-0.141777	-0.0484284	2.72405	-4.0001	6.96409e-05	0.0326582	1.3853
acute_bcell	OLINK_HAO1	PLSCR1	OLINK_HAO1	-0.125091	-0.186545	-0.0636362	4.79004	-3.99601	7.08298e-05	0.0326582	1.36986
acute_bcell	OLINK_HARS	H3F3B	OLINK_HARS	0.112439	0.0711264	0.153751	10.0276	5.34307	1.21588e-07	0.00140155	7.09394
acute_bcell	OLINK_HARS	TNFSF10	OLINK_HARS	-0.318223	-0.440285	-0.19616	3.564	-5.11805	3.93362e-07	0.00186504	6.04077
acute_bcell	OLINK_HARS	HERC5	OLINK_HARS	-0.341373	-0.473378	-0.209368	3.79372	-5.07684	4.85392e-07	0.00186504	5.85248
acute_bcell	OLINK_HARS	PPP1R15A	OLINK_HARS	0.266235	0.161866	0.370603	6.87866	5.00784	6.87966e-07	0.00198255	5.54029
acute_bcell	OLINK_HARS	KLF6	OLINK_HARS	0.210165	0.125235	0.295096	8.32317	4.85793	1.44684e-06	0.00309427	4.87582
acute_bcell	OLINK_HARS	IRF7	OLINK_HARS	-0.298901	-0.420246	-0.177556	6.06673	-4.83573	1.6125e-06	0.00309427	4.77903
acute_bcell	OLINK_HARS	RSAD2	OLINK_HARS	-0.369293	-0.520197	-0.218389	1.97027	-4.80425	1.87906e-06	0.00309427	4.6425
acute_bcell	OLINK_HARS	STK32C	OLINK_HARS	-0.230016	-0.325405	-0.134626	2.21883	-4.73382	2.63789e-06	0.00380088	4.33998
acute_bcell	OLINK_HARS	TAGAP	OLINK_HARS	0.177557	0.103168	0.251947	6.74011	4.68576	3.3165e-06	0.0042477	4.13599
acute_bcell	OLINK_HARS	ZNF235	OLINK_HARS	-0.227056	-0.323155	-0.130958	2.09055	-4.63844	4.14697e-06	0.00455754	3.93701
acute_bcell	OLINK_HARS	IGSF6	OLINK_HARS	-0.21574	-0.30746	-0.124021	1.01581	-4.61769	4.57085e-06	0.00455754	3.8504
acute_bcell	OLINK_HARS	IFIT1	OLINK_HARS	-0.457645	-0.652544	-0.262746	2.37944	-4.60972	4.74456e-06	0.00455754	3.81721
acute_bcell	OLINK_HARS	HERC6	OLINK_HARS	-0.293884	-0.424216	-0.163552	2.27442	-4.42669	1.10019e-05	0.00965631	3.07005
acute_bcell	OLINK_HARS	NUBP1	OLINK_HARS	-0.179503	-0.259411	-0.0995943	3.67724	-4.40995	1.18643e-05	0.00965631	3.00313
acute_bcell	OLINK_HARS	NR4A1	OLINK_HARS	0.320104	0.176899	0.463309	2.69104	4.38822	1.30802e-05	0.00965631	2.91663
acute_bcell	OLINK_HARS	IFI6	OLINK_HARS	-0.327993	-0.475167	-0.180819	5.74745	-4.3751	1.38711e-05	0.00965631	2.8646
acute_bcell	OLINK_HARS	MT2A	OLINK_HARS	-0.260428	-0.377578	-0.143278	4.95786	-4.36417	1.45647e-05	0.00965631	2.82137
acute_bcell	OLINK_HARS	CD83	OLINK_HARS	0.281365	0.154571	0.408159	6.96134	4.35639	1.50788e-05	0.00965631	2.79064
acute_bcell	OLINK_HARS	IGHV3-66	OLINK_HARS	-0.423884	-0.616977	-0.230791	3.35415	-4.30959	1.8554e-05	0.0112564	2.60701
acute_bcell	OLINK_HARS	TNFSF13B	OLINK_HARS	-0.239558	-0.349567	-0.129549	2.09083	-4.27502	2.15986e-05	0.0124484	2.47258
acute_bcell	OLINK_HARS	INPP1	OLINK_HARS	-0.230646	-0.337041	-0.124251	1.60014	-4.25579	2.34933e-05	0.0125353	2.39823
acute_bcell	OLINK_HARS	TAGLN2	OLINK_HARS	0.0938091	0.0504934	0.137125	8.79765	4.25162	2.39245e-05	0.0125353	2.38215
acute_bcell	OLINK_HARS	DNTTIP1	OLINK_HARS	-0.202961	-0.296927	-0.108995	3.01345	-4.24032	2.51312e-05	0.0125951	2.33865
acute_bcell	OLINK_HARS	IFIT2	OLINK_HARS	-0.304085	-0.445807	-0.162363	2.90057	-4.21223	2.8387e-05	0.013634	2.23101
acute_bcell	OLINK_HARS	ZCWPW1	OLINK_HARS	-0.201981	-0.296912	-0.10705	2.60444	-4.17692	3.30515e-05	0.0147315	2.09668
acute_bcell	OLINK_HAVCR1	IFI6	OLINK_HAVCR1	-0.361841	-0.467337	-0.256346	5.74745	-6.73347	3.31312e-11	3.81903e-07	14.8956
acute_bcell	OLINK_HAVCR1	LAP3	OLINK_HAVCR1	-0.233708	-0.304037	-0.163379	4.84799	-6.52372	1.26705e-10	7.30266e-07	13.6404
acute_bcell	OLINK_HAVCR1	CLEC2D	OLINK_HAVCR1	-0.186949	-0.245939	-0.127959	5.87232	-6.22158	8.20966e-10	3.15442e-06	11.8943
acute_bcell	OLINK_HAVCR1	PLSCR1	OLINK_HAVCR1	-0.284568	-0.377429	-0.191708	4.79004	-6.01606	2.8023e-09	6.79132e-06	10.749
acute_bcell	OLINK_HAVCR1	RSAD2	OLINK_HAVCR1	-0.33312	-0.441977	-0.224263	1.97027	-6.00757	2.94583e-09	6.79132e-06	10.7025
acute_bcell	OLINK_HAVCR1	DDX58	OLINK_HAVCR1	-0.243671	-0.32674	-0.160601	3.03272	-5.75859	1.24076e-08	2.14898e-05	9.36348
acute_bcell	OLINK_HAVCR1	RPS18	OLINK_HAVCR1	0.0613442	0.040399	0.0822894	11.9852	5.74968	1.30501e-08	2.14898e-05	9.31651
acute_bcell	OLINK_HAVCR1	XAF1	OLINK_HAVCR1	-0.311188	-0.417969	-0.204406	5.91612	-5.72112	1.53356e-08	2.20967e-05	9.16642
acute_bcell	OLINK_HAVCR1	OAS1	OLINK_HAVCR1	-0.284063	-0.382269	-0.185857	4.99345	-5.67848	1.94881e-08	2.2865e-05	8.94361
acute_bcell	OLINK_HAVCR1	IRF7	OLINK_HAVCR1	-0.254282	-0.342241	-0.166323	6.06673	-5.67532	1.98361e-08	2.2865e-05	8.92716
acute_bcell	OLINK_HAVCR1	MX2	OLINK_HAVCR1	-0.285715	-0.385024	-0.186405	4.36131	-5.64801	2.31059e-08	2.42129e-05	8.78534
acute_bcell	OLINK_HAVCR1	RPL3	OLINK_HAVCR1	0.0809605	0.0527076	0.109213	10.9022	5.62554	2.61842e-08	2.49598e-05	8.66912
acute_bcell	OLINK_HAVCR1	TENT5A	OLINK_HAVCR1	-0.227959	-0.307695	-0.148223	3.24296	-5.61251	2.81493e-08	2.49598e-05	8.60188
acute_bcell	OLINK_HAVCR1	IFIT3	OLINK_HAVCR1	-0.419417	-0.56689	-0.271943	3.61219	-5.58326	3.3095e-08	2.63849e-05	8.45152
acute_bcell	OLINK_HAVCR1	SAMD9	OLINK_HAVCR1	-0.215557	-0.29144	-0.139673	4.57334	-5.57659	3.43344e-08	2.63849e-05	8.41737
acute_bcell	OLINK_HAVCR1	EIF2AK2	OLINK_HAVCR1	-0.234033	-0.318033	-0.150033	5.62947	-5.46957	6.16492e-08	4.44144e-05	7.87404
acute_bcell	OLINK_HAVCR1	PPM1K	OLINK_HAVCR1	-0.152311	-0.207305	-0.097317	6.17	-5.43715	7.34693e-08	4.85658e-05	7.71133
acute_bcell	OLINK_HAVCR1	OAS3	OLINK_HAVCR1	-0.285723	-0.389068	-0.182377	2.87892	-5.4276	7.73523e-08	4.85658e-05	7.66356
acute_bcell	OLINK_HAVCR1	DDX60	OLINK_HAVCR1	-0.259107	-0.352986	-0.165228	2.94055	-5.41834	8.13052e-08	4.85658e-05	7.61734
acute_bcell	OLINK_HAVCR1	IFIT2	OLINK_HAVCR1	-0.282469	-0.385087	-0.179852	2.90057	-5.40388	8.78712e-08	4.85658e-05	7.54533
acute_bcell	OLINK_HAVCR1	CRIP1	OLINK_HAVCR1	0.170304	0.10842	0.232187	6.20158	5.4026	8.84777e-08	4.85658e-05	7.53895
acute_bcell	OLINK_HAVCR1	SAMD9L	OLINK_HAVCR1	-0.237459	-0.324444	-0.150473	4.65595	-5.35914	1.11628e-07	5.84881e-05	7.32351
acute_bcell	OLINK_HAVCR1	RNF213	OLINK_HAVCR1	-0.156449	-0.214313	-0.0985854	6.2344	-5.30789	1.46515e-07	7.34295e-05	7.07154
acute_bcell	OLINK_HAVCR1	IFITM1	OLINK_HAVCR1	-0.246096	-0.33743	-0.154762	8.37371	-5.28966	1.61307e-07	7.74745e-05	6.98246
acute_bcell	OLINK_HAVCR1	MX1	OLINK_HAVCR1	-0.242471	-0.333895	-0.151047	6.07894	-5.20661	2.49099e-07	0.000114854	6.58024
acute_bcell	OLINK_HAVCR2	IFI6	OLINK_HAVCR2	-0.60293	-0.77177	-0.43409	5.74745	-7.01047	5.33459e-12	6.14918e-08	16.6548
acute_bcell	OLINK_HAVCR2	SAMD9	OLINK_HAVCR2	-0.414513	-0.534771	-0.294255	4.57334	-6.76673	2.66953e-11	1.53858e-07	15.1393
acute_bcell	OLINK_HAVCR2	MX2	OLINK_HAVCR2	-0.535424	-0.693363	-0.377485	4.36131	-6.65523	5.48747e-11	2.10847e-07	14.4618
acute_bcell	OLINK_HAVCR2	TENT5A	OLINK_HAVCR2	-0.421889	-0.548591	-0.295188	3.24296	-6.5369	1.16592e-10	3.3599e-07	13.7536
acute_bcell	OLINK_HAVCR2	IFIT2	OLINK_HAVCR2	-0.529348	-0.692432	-0.366264	2.90057	-6.37212	3.26655e-10	7.5307e-07	12.7864
acute_bcell	OLINK_HAVCR2	DDX60	OLINK_HAVCR2	-0.480648	-0.629489	-0.331807	2.94055	-6.33958	3.99309e-10	7.67139e-07	12.5979
acute_bcell	OLINK_HAVCR2	IFIT3	OLINK_HAVCR2	-0.750963	-0.985606	-0.51632	3.61219	-6.28298	5.65038e-10	8.61963e-07	12.2722
acute_bcell	OLINK_HAVCR2	USP18	OLINK_HAVCR2	-0.570067	-0.748458	-0.391677	2.45849	-6.2735	5.98714e-10	8.61963e-07	12.2179
acute_bcell	OLINK_HAVCR2	ISG15	OLINK_HAVCR2	-0.554999	-0.729207	-0.380791	6.17077	-6.25431	6.73e-10	8.61963e-07	12.1083
acute_bcell	OLINK_HAVCR2	XAF1	OLINK_HAVCR2	-0.54026	-0.711052	-0.369468	5.91612	-6.20997	8.80744e-10	1.01523e-06	11.856
acute_bcell	OLINK_HAVCR2	RSAD2	OLINK_HAVCR2	-0.548308	-0.722169	-0.374446	1.97027	-6.19122	9.8643e-10	1.01687e-06	11.7498
acute_bcell	OLINK_HAVCR2	SAMD9L	OLINK_HAVCR2	-0.43634	-0.57496	-0.29772	4.65595	-6.17951	1.0586e-09	1.01687e-06	11.6836
acute_bcell	OLINK_HAVCR2	DTX3L	OLINK_HAVCR2	-0.366176	-0.483312	-0.24904	3.76456	-6.13699	1.36657e-09	1.21173e-06	11.4443
acute_bcell	OLINK_HAVCR2	PLSCR1	OLINK_HAVCR2	-0.458634	-0.607543	-0.309725	4.79004	-6.04643	2.34248e-09	1.9287e-06	10.9396
acute_bcell	OLINK_HAVCR2	ADAR	OLINK_HAVCR2	-0.253374	-0.336621	-0.170127	5.85706	-5.97515	3.56292e-09	2.73799e-06	10.547
acute_bcell	OLINK_HAVCR2	CLEC2D	OLINK_HAVCR2	-0.28468	-0.379379	-0.189981	5.87232	-5.90156	5.46858e-09	3.93977e-06	10.1461
acute_bcell	OLINK_HAVCR2	IFIT1	OLINK_HAVCR2	-0.674814	-0.900267	-0.449361	2.37944	-5.87602	6.33861e-09	3.99752e-06	10.008
acute_bcell	OLINK_HAVCR2	EIF2AK2	OLINK_HAVCR2	-0.402154	-0.536543	-0.267766	5.62947	-5.8747	6.38678e-09	3.99752e-06	10.001
acute_bcell	OLINK_HAVCR2	IRF7	OLINK_HAVCR2	-0.42106	-0.561896	-0.280224	6.06673	-5.8693	6.58913e-09	3.99752e-06	9.9718
acute_bcell	OLINK_HAVCR2	IFI16	OLINK_HAVCR2	-0.232925	-0.311106	-0.154744	6.04962	-5.84883	7.41286e-09	4.2724e-06	9.86166
acute_bcell	OLINK_HAVCR2	PPM1K	OLINK_HAVCR2	-0.260692	-0.348719	-0.172665	6.17	-5.81389	9.05636e-09	4.97108e-06	9.67447
acute_bcell	OLINK_HAVCR2	EPSTI1	OLINK_HAVCR2	-0.426779	-0.572079	-0.281478	4.74028	-5.76622	1.18817e-08	6.16475e-06	9.42073
acute_bcell	OLINK_HAVCR2	DDX60L	OLINK_HAVCR2	-0.37799	-0.506816	-0.249164	3.39827	-5.76012	1.23006e-08	6.16475e-06	9.38836
acute_bcell	OLINK_HAVCR2	TNFSF10	OLINK_HAVCR2	-0.417022	-0.559409	-0.274634	3.564	-5.74964	1.3053e-08	6.26924e-06	9.3329
acute_bcell	OLINK_HAVCR2	ISG20	OLINK_HAVCR2	-0.230859	-0.310719	-0.150998	8.30797	-5.67504	1.98671e-08	8.84569e-06	8.94063
acute_bcell	OLINK_HBEGF	RSAD2	OLINK_HBEGF	-0.886353	-1.04079	-0.731917	1.97027	-11.2671	2.684e-27	3.09385e-23	50.9995
acute_bcell	OLINK_HBEGF	IFIT1	OLINK_HBEGF	-1.12592	-1.32634	-0.925505	2.37944	-11.0289	2.65963e-26	1.53288e-22	48.7639
acute_bcell	OLINK_HBEGF	CD83	OLINK_HBEGF	0.708168	0.577938	0.838398	6.96134	10.6753	7.50859e-25	2.88505e-21	45.5087
acute_bcell	OLINK_HBEGF	ISG15	OLINK_HBEGF	-0.836222	-0.992188	-0.680256	6.17077	-10.5256	3.01671e-24	8.69341e-21	44.1539
acute_bcell	OLINK_HBEGF	NFKBIA	OLINK_HBEGF	0.571174	0.463494	0.678854	8.58407	10.4133	8.48042e-24	1.95508e-20	43.1471
acute_bcell	OLINK_HBEGF	IFITM1	OLINK_HBEGF	-0.682627	-0.813359	-0.551894	8.37371	-10.2507	3.73491e-23	7.17538e-20	41.7032
acute_bcell	OLINK_HBEGF	IRF7	OLINK_HBEGF	-0.646836	-0.773167	-0.520505	6.06673	-10.0517	2.24007e-22	3.68875e-19	39.9591
acute_bcell	OLINK_HBEGF	IFIT3	OLINK_HBEGF	-1.08024	-1.29203	-0.868454	3.61219	-10.0133	3.15605e-22	4.54747e-19	39.6253
acute_bcell	OLINK_HBEGF	IFI16	OLINK_HBEGF	-0.35163	-0.421754	-0.281507	6.04962	-9.84413	1.41129e-21	1.80755e-18	38.1675
acute_bcell	OLINK_HBEGF	XAF1	OLINK_HBEGF	-0.771343	-0.925475	-0.617212	5.91612	-9.82451	1.67691e-21	1.93297e-18	37.9996
acute_bcell	OLINK_HBEGF	NR4A2	OLINK_HBEGF	0.714017	0.568053	0.85998	4.21675	9.60327	1.15186e-20	1.20704e-17	36.1246
acute_bcell	OLINK_HBEGF	CMPK2	OLINK_HBEGF	-0.848327	-1.02212	-0.67453	2.23323	-9.58243	1.37873e-20	1.32439e-17	35.9497
acute_bcell	OLINK_HBEGF	CD69	OLINK_HBEGF	0.568091	0.451195	0.684986	8.0049	9.54061	1.97593e-20	1.75204e-17	35.5996
acute_bcell	OLINK_HBEGF	TNFAIP3	OLINK_HBEGF	0.58357	0.463009	0.704132	4.53216	9.50255	2.73903e-20	2.2552e-17	35.282
acute_bcell	OLINK_HBEGF	HERC5	OLINK_HBEGF	-0.666643	-0.805311	-0.527975	3.79372	-9.43782	4.76163e-20	3.65915e-17	34.7441
acute_bcell	OLINK_HBEGF	IFI44L	OLINK_HBEGF	-1.00336	-1.21494	-0.79178	5.38809	-9.30979	1.40956e-19	1.0155e-16	33.6888
acute_bcell	OLINK_HBEGF	TNFSF10	OLINK_HBEGF	-0.608101	-0.736881	-0.47932	3.564	-9.27004	1.96976e-19	1.33562e-16	33.3634
acute_bcell	OLINK_HBEGF	IFI6	OLINK_HBEGF	-0.728362	-0.88305	-0.573674	5.74745	-9.2437	2.45738e-19	1.57368e-16	33.1484
acute_bcell	OLINK_HBEGF	PPP1R15A	OLINK_HBEGF	0.508327	0.39952	0.617134	6.87866	9.17155	4.49206e-19	2.72526e-16	32.562
acute_bcell	OLINK_HBEGF	MX1	OLINK_HBEGF	-0.618642	-0.75117	-0.486114	6.07894	-9.16403	4.78261e-19	2.75645e-16	32.5011
acute_bcell	OLINK_HBEGF	IFIT2	OLINK_HBEGF	-0.693461	-0.842426	-0.544495	2.90057	-9.13885	5.89751e-19	3.23717e-16	32.2974
acute_bcell	OLINK_HBEGF	LY6E	OLINK_HBEGF	-0.389375	-0.473173	-0.305577	8.09018	-9.12198	6.7844e-19	3.55472e-16	32.1612
acute_bcell	OLINK_HBEGF	MX2	OLINK_HBEGF	-0.665684	-0.810061	-0.521307	4.36131	-9.05157	1.21498e-18	5.94357e-16	31.5949
acute_bcell	OLINK_HBEGF	IFI44	OLINK_HBEGF	-0.723935	-0.881035	-0.566835	3.28768	-9.04644	1.26758e-18	5.94357e-16	31.5537
acute_bcell	OLINK_HBEGF	USP18	OLINK_HBEGF	-0.75026	-0.91311	-0.58741	2.45849	-9.0444	1.28905e-18	5.94357e-16	31.5374
acute_bcell	OLINK_HBQ1	TIMP2	OLINK_HBQ1	0.22352	0.127632	0.319409	1.07764	4.57621	5.54673e-06	0.0342456	3.05593
acute_bcell	OLINK_HBQ1	CLLU1OS	OLINK_HBQ1	0.260557	0.146675	0.374439	0.634795	4.4916	8.19205e-06	0.0342456	2.7484
acute_bcell	OLINK_HBQ1	ZNF844	OLINK_HBQ1	-0.256314	-0.368804	-0.143823	2.75697	-4.47313	8.9127e-06	0.0342456	2.68196
acute_bcell	OLINK_HBQ1	NR4A3	OLINK_HBQ1	0.262649	0.142609	0.382689	1.09878	4.29541	1.97495e-05	0.0569132	2.05602
acute_bcell	OLINK_HBQ1	NR4A2	OLINK_HBQ1	0.343529	0.18424	0.502818	4.21675	4.23382	2.58515e-05	0.0595981	1.84466
acute_bcell	OLINK_HBQ1	RGS2	OLINK_HBQ1	0.294388	0.155551	0.433225	4.51399	4.16266	3.51363e-05	0.0675027	1.60406
acute_bcell	OLINK_HBQ1	NR4A1	OLINK_HBQ1	0.329274	0.166444	0.492104	2.69104	3.96989	7.88786e-05	0.129891	0.971744
acute_bcell	OLINK_HBQ1	JUNB	OLINK_HBQ1	0.173579	0.0848415	0.262316	8.75785	3.84013	0.00013344	0.19227	0.562161
acute_bcell	OLINK_HBQ1	ROR1	OLINK_HBQ1	0.1591	0.074843	0.243357	0.53327	3.70697	0.000225329	0.288596	0.155361
acute_bcell	OLINK_HBQ1	AC116407.2	OLINK_HBQ1	0.228685	0.104117	0.353253	2.35389	3.60402	0.000334208	0.385062	-0.149727
acute_bcell	OLINK_HBQ1	TRAF1	OLINK_HBQ1	0.176991	0.0795713	0.274411	1.10786	3.56664	0.00038473	0.385062	-0.258452
acute_bcell	OLINK_HBQ1	HERPUD1	OLINK_HBQ1	0.132412	0.058904	0.20592	7.46594	3.53629	0.000430914	0.385062	-0.345916
acute_bcell	OLINK_HBQ1	RAB3IP	OLINK_HBQ1	0.188553	0.083817	0.293289	3.07599	3.53421	0.000434268	0.385062	-0.351893
acute_bcell	OLINK_HBQ1	SNRPG	OLINK_HBQ1	0.0951628	0.0418829	0.148443	6.7243	3.50638	0.000481485	0.396434	-0.431444
acute_bcell	OLINK_HBQ1	ARRDC3	OLINK_HBQ1	-0.181701	-0.286919	-0.0764836	3.29019	-3.39019	0.000735271	0.554163	-0.756974
acute_bcell	OLINK_HBQ1	RBM8A	OLINK_HBQ1	0.074328	0.0311266	0.117529	6.64348	3.37761	0.000769203	0.554163	-0.791586
acute_bcell	OLINK_HBQ1	MIDN	OLINK_HBQ1	0.183002	0.073896	0.292107	3.48865	3.29278	0.00103888	0.676356	-1.02175
acute_bcell	OLINK_HBQ1	MAMSTR	OLINK_HBQ1	-0.145519	-0.23257	-0.0584678	0.814215	-3.28171	0.00107993	0.676356	-1.05137
acute_bcell	OLINK_HBQ1	SH2B3	OLINK_HBQ1	0.190762	0.0763281	0.305196	1.94646	3.2726	0.00111484	0.676356	-1.07569
acute_bcell	OLINK_HBQ1	CMC2	OLINK_HBQ1	0.130758	0.0504875	0.211028	4.54155	3.19792	0.00144283	0.748237	-1.27243
acute_bcell	OLINK_HBQ1	KLHL18	OLINK_HBQ1	0.164769	0.0631861	0.266352	3.31763	3.18427	0.00151164	0.748237	-1.30791
acute_bcell	OLINK_HBQ1	LFNG	OLINK_HBQ1	0.1615	0.0618384	0.261161	1.23698	3.18127	0.0015272	0.748237	-1.3157
acute_bcell	OLINK_HBQ1	PPRC1	OLINK_HBQ1	0.179104	0.0683309	0.289878	2.127	3.17414	0.00156471	0.748237	-1.33417
acute_bcell	OLINK_HBQ1	DUSP2	OLINK_HBQ1	0.236451	0.088958	0.383945	4.22811	3.1472	0.00171417	0.748237	-1.40355
acute_bcell	OLINK_HBQ1	ZDHHC3	OLINK_HBQ1	-0.146443	-0.238232	-0.0546534	3.70424	-3.13207	0.0018038	0.748237	-1.44228
acute_bcell	OLINK_HCLS1	H3F3B	OLINK_HCLS1	0.116153	0.0830775	0.149229	10.0276	6.89412	1.1575e-11	9.12915e-08	15.8308
acute_bcell	OLINK_HCLS1	KLF6	OLINK_HCLS1	0.236802	0.168902	0.304702	8.32317	6.84654	1.58396e-11	9.12915e-08	15.5382
acute_bcell	OLINK_HCLS1	PPP1R15A	OLINK_HCLS1	0.284121	0.200442	0.3678	6.87866	6.66562	5.13323e-11	1.97236e-07	14.442
acute_bcell	OLINK_HCLS1	EZR	OLINK_HCLS1	0.139236	0.0947296	0.183742	8.00217	6.14167	1.3288e-09	3.82926e-06	11.4145
acute_bcell	OLINK_HCLS1	TNFSF10	OLINK_HCLS1	-0.305833	-0.40429	-0.207375	3.564	-6.09802	1.72473e-09	3.9762e-06	11.1723
acute_bcell	OLINK_HCLS1	MAPK1IP1L	OLINK_HCLS1	0.142531	0.0960202	0.189041	6.19134	6.01608	2.8019e-09	5.38292e-06	10.7218
acute_bcell	OLINK_HCLS1	SDHAF1	OLINK_HCLS1	-0.238656	-0.321735	-0.155577	3.20467	-5.63942	2.42386e-08	3.9914e-05	8.72218
acute_bcell	OLINK_HCLS1	ZNF235	OLINK_HCLS1	-0.22013	-0.297807	-0.142453	2.09055	-5.56343	3.69166e-08	5.31922e-05	8.33304
acute_bcell	OLINK_HCLS1	TNFSF13B	OLINK_HCLS1	-0.24765	-0.335957	-0.159342	2.09083	-5.50548	5.07117e-08	6.49504e-05	8.03955
acute_bcell	OLINK_HCLS1	P3H1	OLINK_HCLS1	-0.208655	-0.284407	-0.132903	2.15613	-5.40743	8.62153e-08	9.37238e-05	7.54937
acute_bcell	OLINK_HCLS1	CD83	OLINK_HCLS1	0.282756	0.179972	0.38554	6.96134	5.40059	8.94388e-08	9.37238e-05	7.51548
acute_bcell	OLINK_HCLS1	NR4A1	OLINK_HCLS1	0.317279	0.201077	0.433481	2.69104	5.36023	1.10977e-07	0.000106603	7.31633
acute_bcell	OLINK_HCLS1	NR4A2	OLINK_HCLS1	0.307324	0.194303	0.420346	4.21675	5.33815	1.24812e-07	0.00011067	7.20794
acute_bcell	OLINK_HCLS1	PRKAR1A	OLINK_HCLS1	0.129737	0.0816152	0.177859	5.49384	5.29269	1.58749e-07	0.000130707	6.9861
acute_bcell	OLINK_HCLS1	TAGLN2	OLINK_HCLS1	0.0940347	0.0590145	0.129055	8.79765	5.27138	1.77581e-07	0.000131213	6.88275
acute_bcell	OLINK_HCLS1	ZCWPW1	OLINK_HCLS1	-0.204651	-0.281062	-0.128239	2.60444	-5.25787	1.90635e-07	0.000131213	6.81736
acute_bcell	OLINK_HCLS1	IGSF6	OLINK_HCLS1	-0.198761	-0.273014	-0.124508	1.01581	-5.25501	1.93513e-07	0.000131213	6.80355
acute_bcell	OLINK_HCLS1	MGAT1	OLINK_HCLS1	-0.18738	-0.257877	-0.116884	4.22489	-5.21811	2.34635e-07	0.000150258	6.62598
acute_bcell	OLINK_HCLS1	CFAP20	OLINK_HCLS1	0.245293	0.151654	0.338933	3.53686	5.14258	3.46836e-07	0.00021042	6.26606
acute_bcell	OLINK_HCLS1	ZCCHC17	OLINK_HCLS1	-0.174184	-0.241118	-0.107251	3.56413	-5.10883	4.12353e-07	0.00023766	6.10682
acute_bcell	OLINK_HCLS1	ADI1	OLINK_HCLS1	-0.159375	-0.221197	-0.0975524	4.6032	-5.06092	5.26253e-07	0.000262401	5.88246
acute_bcell	OLINK_HCLS1	SMC2	OLINK_HCLS1	-0.216035	-0.299894	-0.132177	2.64608	-5.05747	5.35546e-07	0.000262401	5.86636
acute_bcell	OLINK_HCLS1	CD80	OLINK_HCLS1	0.239435	0.146487	0.332383	2.25009	5.05709	5.36566e-07	0.000262401	5.86461
acute_bcell	OLINK_HCLS1	HSD17B4	OLINK_HCLS1	-0.190884	-0.265037	-0.116731	3.94503	-5.05353	5.46336e-07	0.000262401	5.84801
acute_bcell	OLINK_HCLS1	BCLAF1	OLINK_HCLS1	0.1117	0.0681822	0.155218	6.23901	5.03896	5.88129e-07	0.000271174	5.78024
acute_bcell	OLINK_HDGF	MYLIP	OLINK_HDGF	-0.156657	-0.21757	-0.0957434	4.50153	-5.04883	5.59491e-07	0.00455663	5.80185
acute_bcell	OLINK_HDGF	TMEM62	OLINK_HDGF	-0.157163	-0.220927	-0.0933982	3.27603	-4.83866	1.58963e-06	0.00455663	4.85172
acute_bcell	OLINK_HDGF	ANK1	OLINK_HDGF	-0.169181	-0.238551	-0.0998111	1.94004	-4.78779	2.03488e-06	0.00455663	4.62744
acute_bcell	OLINK_HDGF	ABHD18	OLINK_HDGF	-0.146622	-0.206824	-0.0864211	2.9756	-4.78133	2.09935e-06	0.00455663	4.59912
acute_bcell	OLINK_HDGF	TENT5A	OLINK_HDGF	-0.181205	-0.255891	-0.106519	3.24296	-4.76306	2.29263e-06	0.00455663	4.51917
acute_bcell	OLINK_HDGF	NUBP1	OLINK_HDGF	-0.130928	-0.185004	-0.0768521	3.67724	-4.75317	2.40413e-06	0.00455663	4.47607
acute_bcell	OLINK_HDGF	KAT8	OLINK_HDGF	-0.129756	-0.183681	-0.0758312	4.31642	-4.72381	2.7671e-06	0.00455663	4.3485
acute_bcell	OLINK_HDGF	MAP2K1	OLINK_HDGF	-0.14158	-0.201017	-0.0821422	3.88942	-4.67623	3.46967e-06	0.00486727	4.14334
acute_bcell	OLINK_HDGF	NUDT18	OLINK_HDGF	-0.159522	-0.226769	-0.0922752	3.03461	-4.65698	3.80025e-06	0.00486727	4.06086
acute_bcell	OLINK_HDGF	KCNG1	OLINK_HDGF	-0.184899	-0.26389	-0.105907	1.69615	-4.59525	5.07636e-06	0.00537304	3.79863
acute_bcell	OLINK_HDGF	IGKV1-27	OLINK_HDGF	-0.433167	-0.618971	-0.247364	5.18727	-4.57675	5.53286e-06	0.00537304	3.72069
acute_bcell	OLINK_HDGF	EIF4G3	OLINK_HDGF	-0.132745	-0.189714	-0.0757758	3.38189	-4.5744	5.59352e-06	0.00537304	3.71082
acute_bcell	OLINK_HDGF	HHEX	OLINK_HDGF	-0.130343	-0.186739	-0.0739474	5.04887	-4.5373	6.64155e-06	0.00564392	3.55545
acute_bcell	OLINK_HDGF	YPEL2	OLINK_HDGF	-0.15819	-0.226737	-0.089642	3.18122	-4.53044	6.85477e-06	0.00564392	3.52687
acute_bcell	OLINK_HDGF	ANXA2R	OLINK_HDGF	-0.13931	-0.200026	-0.0785941	4.00218	-4.50437	7.72712e-06	0.00593803	3.41857
acute_bcell	OLINK_HDGF	VNN2	OLINK_HDGF	-0.139184	-0.200096	-0.0782712	3.32351	-4.48578	8.4131e-06	0.00606111	3.3417
acute_bcell	OLINK_HDGF	ZNF32	OLINK_HDGF	-0.126414	-0.182313	-0.0705154	4.19168	-4.43964	1.03765e-05	0.00703587	3.15225
acute_bcell	OLINK_HDGF	FEZ2	OLINK_HDGF	-0.146276	-0.211611	-0.0809407	3.41856	-4.39521	1.26764e-05	0.00811786	2.97156
acute_bcell	OLINK_HDGF	STARD3NL	OLINK_HDGF	-0.117435	-0.170187	-0.0646822	4.2443	-4.37027	1.41736e-05	0.00859888	2.87087
acute_bcell	OLINK_HDGF	NR4A2	OLINK_HDGF	0.211977	0.116218	0.307737	4.21675	4.34574	1.581e-05	0.00869853	2.77237
acute_bcell	OLINK_HDGF	RBMS1	OLINK_HDGF	-0.13678	-0.198577	-0.074983	3.48156	-4.34521	1.58471e-05	0.00869853	2.77026
acute_bcell	OLINK_HDGF	NIPA2	OLINK_HDGF	-0.107517	-0.15629	-0.0587443	4.90654	-4.32768	1.71281e-05	0.00897432	2.70021
acute_bcell	OLINK_HDGF	PPP3CC	OLINK_HDGF	-0.0875675	-0.127493	-0.0476416	6.02208	-4.30569	1.88753e-05	0.00945979	2.61271
acute_bcell	OLINK_HDGF	ZRSR2	OLINK_HDGF	-0.121603	-0.177366	-0.0658404	4.31896	-4.2811	2.10306e-05	0.0101008	2.51535
acute_bcell	OLINK_HDGF	GRB2	OLINK_HDGF	-0.0803444	-0.117349	-0.0433398	7.0248	-4.26241	2.28237e-05	0.0105235	2.44171
acute_bcell	OLINK_HEBP1	RGS2	OLINK_HEBP1	0.440294	0.213217	0.667371	4.51399	3.8065	0.000152546	0.956424	-0.513204
acute_bcell	OLINK_HEBP1	ZBED6CL	OLINK_HEBP1	0.229444	0.110445	0.348442	0.510932	3.78521	0.000165945	0.956424	-0.563805
acute_bcell	OLINK_HEBP1	CLLU1OS	OLINK_HEBP1	0.34457	0.158334	0.530806	0.634795	3.63219	0.000300317	0.998657	-0.919542
acute_bcell	OLINK_HEBP1	ZFP36	OLINK_HEBP1	0.164266	0.0721594	0.256373	7.79681	3.50115	0.000490865	0.998657	-1.21305
acute_bcell	OLINK_HEBP1	CASTOR3	OLINK_HEBP1	0.290685	0.126612	0.454759	1.02711	3.47808	0.000534369	0.998657	-1.26365
acute_bcell	OLINK_HEBP1	THAP12	OLINK_HEBP1	0.2949	0.125958	0.463843	2.47071	3.42682	0.000644256	0.998657	-1.37498
acute_bcell	OLINK_HEBP1	DNMBP	OLINK_HEBP1	0.320033	0.133268	0.506798	2.37896	3.36399	0.000807581	0.998657	-1.50923
acute_bcell	OLINK_HEBP1	CREM	OLINK_HEBP1	0.289197	0.119969	0.458425	3.17997	3.35488	0.000834253	0.998657	-1.52851
acute_bcell	OLINK_HEBP1	HCFC2	OLINK_HEBP1	0.281591	0.114068	0.449114	1.42001	3.29988	0.00101332	0.998657	-1.64377
acute_bcell	OLINK_HEBP1	FAM160B1	OLINK_HEBP1	-0.300407	-0.481449	-0.119365	2.49897	-3.25751	0.00117492	0.998657	-1.73132
acute_bcell	OLINK_HEBP1	INPP5F	OLINK_HEBP1	0.292373	0.116101	0.468645	3.44909	3.25618	0.00118038	0.998657	-1.73406
acute_bcell	OLINK_HEBP1	SNAI3	OLINK_HEBP1	0.316112	0.120876	0.511349	1.56902	3.1786	0.00154115	0.998657	-1.8915
acute_bcell	OLINK_HEBP1	NR4A1	OLINK_HEBP1	0.429073	0.162362	0.695784	2.69104	3.15824	0.00165138	0.998657	-1.9322
acute_bcell	OLINK_HEBP1	NUDT13	OLINK_HEBP1	-0.202158	-0.328506	-0.0758095	0.638745	-3.14106	0.00175003	0.998657	-1.96636
acute_bcell	OLINK_HEBP1	RHEBL1	OLINK_HEBP1	-0.266202	-0.436911	-0.0954921	1.62959	-3.06132	0.00228295	0.998657	-2.12254
acute_bcell	OLINK_HEBP1	JUNB	OLINK_HEBP1	0.226429	0.0811599	0.371698	8.75785	3.05995	0.00229327	0.998657	-2.12518
acute_bcell	OLINK_HEBP1	TGFBI	OLINK_HEBP1	0.201297	0.072046	0.330548	0.498289	3.05744	0.00231228	0.998657	-2.13002
acute_bcell	OLINK_HEBP1	ZMAT5	OLINK_HEBP1	0.247191	0.088244	0.406138	3.54372	3.05306	0.00234588	0.998657	-2.13848
acute_bcell	OLINK_HEBP1	NR4A2	OLINK_HEBP1	0.404014	0.142741	0.665287	4.21675	3.03568	0.00248361	0.998657	-2.17192
acute_bcell	OLINK_HEBP1	EDC4	OLINK_HEBP1	0.256844	0.0903262	0.423362	1.94249	3.02805	0.00254638	0.998657	-2.18654
acute_bcell	OLINK_HEBP1	IGHV2-26	OLINK_HEBP1	-0.714805	-1.17901	-0.250604	2.91446	-3.02299	0.00258883	0.998657	-2.19622
acute_bcell	OLINK_HEBP1	BHLHE40	OLINK_HEBP1	0.309156	0.107804	0.510508	2.41968	3.01423	0.00266385	0.998657	-2.21294
acute_bcell	OLINK_HEBP1	FUZ	OLINK_HEBP1	0.266334	0.091817	0.440851	2.29126	2.99602	0.00282619	0.998657	-2.24754
acute_bcell	OLINK_HEBP1	TRIM35	OLINK_HEBP1	0.2431	0.0823793	0.403821	1.13648	2.96939	0.00307978	0.998657	-2.29775
acute_bcell	OLINK_HEBP1	ROR1	OLINK_HEBP1	0.206562	0.0688175	0.344307	0.53327	2.94395	0.00334141	0.998657	-2.34534
acute_bcell	OLINK_HEXIM1	H3F3B	OLINK_HEXIM1	0.127981	0.0936585	0.162304	10.0276	7.32012	6.43941e-13	7.42271e-09	17.683
acute_bcell	OLINK_HEXIM1	KLF6	OLINK_HEXIM1	0.219148	0.147871	0.290424	8.32317	6.03595	2.49225e-09	1.43641e-05	10.3608
acute_bcell	OLINK_HEXIM1	PPP1R15A	OLINK_HEXIM1	0.23485	0.146641	0.323059	6.87866	5.22674	2.24326e-07	0.000861934	6.39794
acute_bcell	OLINK_HEXIM1	NR4A1	OLINK_HEXIM1	0.310889	0.190218	0.43156	2.69104	5.05774	5.34814e-07	0.0015412	5.6364
acute_bcell	OLINK_HEXIM1	IGSF6	OLINK_HEXIM1	-0.192669	-0.269959	-0.11538	1.01581	-4.89381	1.21313e-06	0.00279675	4.9199
acute_bcell	OLINK_HEXIM1	MTMR1	OLINK_HEXIM1	-0.171603	-0.249063	-0.094143	1.75759	-4.34913	1.55733e-05	0.0267018	2.69818
acute_bcell	OLINK_HEXIM1	CD80	OLINK_HEXIM1	0.212959	0.115979	0.309939	2.25009	4.31092	1.84456e-05	0.0267018	2.55156
acute_bcell	OLINK_HEXIM1	TAGLN2	OLINK_HEXIM1	0.0803235	0.0437359	0.116911	8.79765	4.30986	1.85317e-05	0.0267018	2.54753
acute_bcell	OLINK_HEXIM1	ZNF235	OLINK_HEXIM1	-0.171161	-0.252532	-0.089791	2.09055	-4.12947	4.04794e-05	0.0518452	1.87222
acute_bcell	OLINK_HEXIM1	TNFSF13B	OLINK_HEXIM1	-0.194041	-0.286973	-0.101109	2.09083	-4.09906	4.60484e-05	0.05308	1.76106
acute_bcell	OLINK_HEXIM1	CD69	OLINK_HEXIM1	0.19651	0.101122	0.291898	8.0049	4.04433	5.79487e-05	0.055916	1.563
acute_bcell	OLINK_HEXIM1	TENT5A	OLINK_HEXIM1	-0.191596	-0.284624	-0.0985686	3.24296	-4.04325	5.82105e-05	0.055916	1.55912
acute_bcell	OLINK_HEXIM1	MT-ND3	OLINK_HEXIM1	-0.0882546	-0.131496	-0.0450135	10.375	-4.00679	6.77404e-05	0.0600649	1.42862
acute_bcell	OLINK_HEXIM1	TAGAP	OLINK_HEXIM1	0.126292	0.0628575	0.189726	6.74011	3.90846	0.000101359	0.083455	1.08231
acute_bcell	OLINK_HEXIM1	AC020916.1	OLINK_HEXIM1	0.17508	0.0861101	0.26405	1.18251	3.86321	0.000121661	0.0881442	0.925703
acute_bcell	OLINK_HEXIM1	PRKAR1A	OLINK_HEXIM1	0.0991659	0.0487547	0.149577	5.49384	3.8618	0.000122348	0.0881442	0.920872
acute_bcell	OLINK_HEXIM1	GATAD1	OLINK_HEXIM1	-0.159891	-0.24212	-0.0776617	2.5282	-3.81727	0.000146164	0.0977583	0.768483
acute_bcell	OLINK_HEXIM1	MAPK1IP1L	OLINK_HEXIM1	0.0953331	0.0461638	0.144502	6.19134	3.80632	0.000152655	0.0977583	0.731282
acute_bcell	OLINK_HEXIM1	DUSP10	OLINK_HEXIM1	0.197939	0.0947986	0.301079	1.97394	3.76754	0.000177895	0.102462	0.600361
acute_bcell	OLINK_HEXIM1	TSC22D3	OLINK_HEXIM1	0.136391	0.0651399	0.207641	10.0753	3.75795	0.000184723	0.102462	0.568155
acute_bcell	OLINK_HEXIM1	ZCWPW1	OLINK_HEXIM1	-0.153737	-0.234106	-0.0733674	2.60444	-3.75528	0.000186666	0.102462	0.559209
acute_bcell	OLINK_HEXIM1	GIMAP4	OLINK_HEXIM1	-0.17001	-0.259423	-0.0805968	1.27623	-3.73274	0.00020385	0.106808	0.483953
acute_bcell	OLINK_HEXIM1	NUBP1	OLINK_HEXIM1	-0.128152	-0.195813	-0.0604922	3.67724	-3.71834	0.000215603	0.108055	0.436072
acute_bcell	OLINK_HEXIM1	MYLIP	OLINK_HEXIM1	-0.14262	-0.218992	-0.0662487	4.50153	-3.66611	0.00026379	0.121127	0.263942
acute_bcell	OLINK_HEXIM1	CFAP20	OLINK_HEXIM1	0.184059	0.085351	0.282767	3.53686	3.66066	0.000269358	0.121127	0.246133
acute_bcell	OLINK_HGF	RSAD2	OLINK_HGF	-0.471901	-0.581819	-0.361984	1.97027	-8.42828	1.80835e-16	2.08449e-12	26.6233
acute_bcell	OLINK_HGF	IFIT1	OLINK_HGF	-0.594144	-0.735936	-0.452352	2.37944	-8.22613	8.61759e-16	4.96675e-12	25.1253
acute_bcell	OLINK_HGF	IFI6	OLINK_HGF	-0.447965	-0.55626	-0.33967	5.74745	-8.12068	1.92241e-15	6.81263e-12	24.3559
acute_bcell	OLINK_HGF	ISG15	OLINK_HGF	-0.458046	-0.569152	-0.34694	6.17077	-8.09332	2.36406e-15	6.81263e-12	24.1576
acute_bcell	OLINK_HGF	CMPK2	OLINK_HGF	-0.498329	-0.62058	-0.376077	2.23323	-8.00233	4.68373e-15	1.07979e-11	23.5022
acute_bcell	OLINK_HGF	SAMD9L	OLINK_HGF	-0.348444	-0.436216	-0.260672	4.65595	-7.79348	2.19676e-14	4.22033e-11	22.0213
acute_bcell	OLINK_HGF	IFIT3	OLINK_HGF	-0.58499	-0.733596	-0.436385	3.61219	-7.72803	3.54103e-14	4.7101e-11	21.564
acute_bcell	OLINK_HGF	MX2	OLINK_HGF	-0.396661	-0.497438	-0.295884	4.36131	-7.72704	3.5667e-14	4.7101e-11	21.5571
acute_bcell	OLINK_HGF	IFITM1	OLINK_HGF	-0.365089	-0.45795	-0.272228	8.37371	-7.71825	3.80181e-14	4.7101e-11	21.496
acute_bcell	OLINK_HGF	LAP3	OLINK_HGF	-0.283913	-0.35627	-0.211556	4.84799	-7.70301	4.2463e-14	4.7101e-11	21.3901
acute_bcell	OLINK_HGF	IFIT2	OLINK_HGF	-0.411323	-0.516258	-0.306388	2.90057	-7.69517	4.49476e-14	4.7101e-11	21.3357
acute_bcell	OLINK_HGF	USP18	OLINK_HGF	-0.436389	-0.549951	-0.322828	2.45849	-7.54391	1.33265e-13	1.19731e-10	20.2953
acute_bcell	OLINK_HGF	DDX60	OLINK_HGF	-0.366568	-0.462006	-0.271131	2.94055	-7.54036	1.36679e-13	1.19731e-10	20.2711
acute_bcell	OLINK_HGF	PLSCR1	OLINK_HGF	-0.363635	-0.458418	-0.268852	4.79004	-7.53166	1.45418e-13	1.19731e-10	20.2117
acute_bcell	OLINK_HGF	IFI44L	OLINK_HGF	-0.565539	-0.714619	-0.41646	5.38809	-7.4473	2.64335e-13	2.03133e-10	19.6399
acute_bcell	OLINK_HGF	EIF2AK2	OLINK_HGF	-0.324144	-0.410293	-0.237995	5.62947	-7.38658	4.0503e-13	2.91799e-10	19.2317
acute_bcell	OLINK_HGF	IRF7	OLINK_HGF	-0.336045	-0.425508	-0.246582	6.06673	-7.37411	4.41964e-13	2.99677e-10	19.1483
acute_bcell	OLINK_HGF	LY6E	OLINK_HGF	-0.221845	-0.281004	-0.162686	8.09018	-7.36181	4.81634e-13	3.08433e-10	19.0661
acute_bcell	OLINK_HGF	XAF1	OLINK_HGF	-0.406467	-0.515087	-0.297846	5.91612	-7.34628	5.36749e-13	3.25637e-10	18.9625
acute_bcell	OLINK_HGF	SAMD9	OLINK_HGF	-0.286076	-0.363106	-0.209046	4.57334	-7.2908	7.89286e-13	4.54905e-10	18.5938
acute_bcell	OLINK_HGF	ISG20	OLINK_HGF	-0.187382	-0.238128	-0.136636	8.30797	-7.24904	1.05334e-12	5.78185e-10	18.3179
acute_bcell	OLINK_HGF	TRIM22	OLINK_HGF	-0.244463	-0.31097	-0.177956	6.38859	-7.21606	1.32171e-12	6.8171e-10	18.101
acute_bcell	OLINK_HGF	DRAP1	OLINK_HGF	-0.178035	-0.226498	-0.129572	6.73121	-7.21188	1.36023e-12	6.8171e-10	18.0735
acute_bcell	OLINK_HGF	IFI44	OLINK_HGF	-0.405224	-0.516305	-0.294142	3.28768	-7.16159	1.91926e-12	9.21805e-10	17.7445
acute_bcell	OLINK_HGF	TNFSF10	OLINK_HGF	-0.334119	-0.425871	-0.242368	3.564	-7.14898	2.09164e-12	9.64414e-10	17.6623
acute_bcell	OLINK_HGS	IGHV3-66	OLINK_HGS	-0.440806	-0.647875	-0.233737	3.35415	-4.17914	3.27379e-05	0.121953	1.78144
acute_bcell	OLINK_HGS	ZBTB16	OLINK_HGS	-0.304175	-0.44756	-0.160791	2.69141	-4.16464	3.48395e-05	0.121953	1.73138
acute_bcell	OLINK_HGS	NR4A1	OLINK_HGS	0.324757	0.17037	0.479143	2.69104	4.12956	4.04637e-05	0.121953	1.61103
acute_bcell	OLINK_HGS	NUBP1	OLINK_HGS	-0.179928	-0.265683	-0.0941724	3.67724	-4.11901	4.23189e-05	0.121953	1.575
acute_bcell	OLINK_HGS	NR4A2	OLINK_HGS	0.3116	0.160665	0.462535	4.21675	4.05287	5.59154e-05	0.128907	1.35124
acute_bcell	OLINK_HGS	ABHD18	OLINK_HGS	-0.193726	-0.289228	-0.0982244	2.9756	-3.98228	7.49573e-05	0.141089	1.1162
acute_bcell	OLINK_HGS	CD70	OLINK_HGS	0.256062	0.127247	0.384877	3.39619	3.90242	0.000103868	0.141089	0.855062
acute_bcell	OLINK_HGS	KLF6	OLINK_HGS	0.182442	0.0903447	0.27454	8.32317	3.88895	0.000109685	0.141089	0.811492
acute_bcell	OLINK_HGS	HERPUD1	OLINK_HGS	0.138028	0.0683319	0.207725	7.46594	3.88788	0.000110159	0.141089	0.808045
acute_bcell	OLINK_HGS	GATA3	OLINK_HGS	-0.157372	-0.238856	-0.0758885	0.649796	-3.79151	0.000161867	0.186584	0.500727
acute_bcell	OLINK_HGS	PPP1R15A	OLINK_HGS	0.214563	0.101339	0.327786	6.87866	3.72025	0.00021401	0.219516	0.278228
acute_bcell	OLINK_HGS	IGHV3-53	OLINK_HGS	-0.408609	-0.625214	-0.192003	4.4273	-3.70333	0.000228523	0.219516	0.22601
acute_bcell	OLINK_HGS	SLC38A11	OLINK_HGS	-0.24317	-0.375156	-0.111185	2.11259	-3.61692	0.000318266	0.282204	-0.0372124
acute_bcell	OLINK_HGS	MGAT1	OLINK_HGS	-0.171246	-0.265415	-0.077077	4.22489	-3.57	0.000379914	0.312805	-0.177628
acute_bcell	OLINK_HGS	RGS1	OLINK_HGS	0.236834	0.105369	0.3683	2.18776	3.53661	0.000430413	0.330758	-0.276478
acute_bcell	OLINK_HGS	MYLIP	OLINK_HGS	-0.173041	-0.27008	-0.0760012	4.50153	-3.5007	0.000491687	0.336076	-0.381784
acute_bcell	OLINK_HGS	GPR183	OLINK_HGS	0.150979	0.0656333	0.236324	5.77834	3.47289	0.000544648	0.336076	-0.462636
acute_bcell	OLINK_HGS	CITED2	OLINK_HGS	-0.18613	-0.291619	-0.0806403	4.5621	-3.46387	0.000562941	0.336076	-0.488729
acute_bcell	OLINK_HGS	LRRC58	OLINK_HGS	-0.172839	-0.270937	-0.0747409	2.9395	-3.45889	0.000573279	0.336076	-0.5031
acute_bcell	OLINK_HGS	FAM122B	OLINK_HGS	-0.165022	-0.258891	-0.0711525	3.33249	-3.45122	0.000589555	0.336076	-0.525204
acute_bcell	OLINK_HGS	TNFSF13B	OLINK_HGS	-0.207445	-0.325837	-0.0890533	2.09083	-3.43983	0.000614532	0.336076	-0.557952
acute_bcell	OLINK_HGS	ABCA1	OLINK_HGS	-0.209021	-0.329317	-0.0887248	3.00249	-3.41109	0.000681975	0.336076	-0.640083
acute_bcell	OLINK_HGS	RGCC	OLINK_HGS	0.230433	0.097511	0.363355	1.84569	3.40332	0.000701345	0.336076	-0.662158
acute_bcell	OLINK_HGS	APP	OLINK_HGS	-0.16925	-0.266903	-0.0715973	3.98991	-3.40251	0.000703416	0.336076	-0.664482
acute_bcell	OLINK_HGS	IGSF6	OLINK_HGS	-0.170892	-0.26978	-0.0720045	1.01581	-3.39262	0.000728888	0.336076	-0.692511
acute_bcell	OLINK_HK2	SOWAHD	OLINK_HK2	-0.694392	-1.02397	-0.364816	1.84438	-4.13623	3.93327e-05	0.453388	-1.47948
acute_bcell	OLINK_HK2	FBLN2	OLINK_HK2	-0.491006	-0.762355	-0.219658	0.883226	-3.55234	0.000405882	0.984998	-2.35241
acute_bcell	OLINK_HK2	PPP1R9A	OLINK_HK2	-0.446524	-0.704692	-0.188357	0.831586	-3.39546	0.000721481	0.984998	-2.56561
acute_bcell	OLINK_HK2	ZNF782	OLINK_HK2	-0.405696	-0.649055	-0.162338	1.00604	-3.27273	0.00111433	0.984998	-2.72601
acute_bcell	OLINK_HK2	POF1B	OLINK_HK2	-0.37082	-0.594973	-0.146667	0.548648	-3.24769	0.00121567	0.984998	-2.75805
acute_bcell	OLINK_HK2	ARMC10	OLINK_HK2	-0.478563	-0.776136	-0.180989	2.2288	-3.15718	0.00165729	0.984998	-2.87186
acute_bcell	OLINK_HK2	CPED1	OLINK_HK2	-0.37433	-0.607352	-0.141309	0.601268	-3.15365	0.0016772	0.984998	-2.87624
acute_bcell	OLINK_HK2	ACAP3	OLINK_HK2	-0.470305	-0.768294	-0.172316	2.07772	-3.09837	0.00201906	0.984998	-2.94417
acute_bcell	OLINK_HK2	INKA1	OLINK_HK2	-0.481393	-0.788642	-0.174144	1.89777	-3.07585	0.00217591	0.984998	-2.97153
acute_bcell	OLINK_HK2	ANKEF1	OLINK_HK2	-0.395135	-0.647422	-0.142847	0.974476	-3.07472	0.00218408	0.984998	-2.9729
acute_bcell	OLINK_HK2	ZCCHC17	OLINK_HK2	-0.394535	-0.646821	-0.142249	3.56413	-3.07007	0.00221793	0.984998	-2.97851
acute_bcell	OLINK_HK2	PPFIA1	OLINK_HK2	-0.446278	-0.731802	-0.160754	1.76649	-3.06844	0.00222988	0.984998	-2.98048
acute_bcell	OLINK_HK2	ZFP36	OLINK_HK2	0.229167	0.0786008	0.379733	7.79681	2.98799	0.00290053	0.984998	-3.07637
acute_bcell	OLINK_HK2	PIGN	OLINK_HK2	-0.421309	-0.699766	-0.142853	1.90137	-2.97029	0.00307091	0.984998	-3.09714
acute_bcell	OLINK_HK2	ZDHHC8	OLINK_HK2	-0.372154	-0.619039	-0.125269	1.01076	-2.95926	0.00318162	0.984998	-3.11002
acute_bcell	OLINK_HK2	ZUP1	OLINK_HK2	-0.401906	-0.66919	-0.134623	2.25018	-2.95194	0.00325716	0.984998	-3.11855
acute_bcell	OLINK_HK2	CDAN1	OLINK_HK2	-0.339204	-0.56487	-0.113538	0.769093	-2.95086	0.00326841	0.984998	-3.1198
acute_bcell	OLINK_HK2	DDIT3	OLINK_HK2	0.413552	0.136823	0.690282	4.61335	2.9338	0.0034514	0.984998	-3.13959
acute_bcell	OLINK_HK2	TCEAL1	OLINK_HK2	-0.437356	-0.730239	-0.144473	2.19399	-2.93154	0.00347625	0.984998	-3.14219
acute_bcell	OLINK_HK2	ZNF595	OLINK_HK2	0.556852	0.177093	0.936611	2.33202	2.87864	0.00410852	0.984998	-3.20278
acute_bcell	OLINK_HK2	RBKS	OLINK_HK2	0.472341	0.14879	0.795892	2.36361	2.86595	0.00427498	0.984998	-3.21716
acute_bcell	OLINK_HK2	NUDT6	OLINK_HK2	-0.314121	-0.529765	-0.0984777	0.663769	-2.85967	0.00435953	0.984998	-3.22424
acute_bcell	OLINK_HK2	PKN1	OLINK_HK2	-0.316399	-0.534156	-0.0986408	4.0469	-2.85244	0.00445889	0.984998	-3.2324
acute_bcell	OLINK_HK2	HADHA	OLINK_HK2	-0.242428	-0.409295	-0.0755617	5.75242	-2.85213	0.00446317	0.984998	-3.23274
acute_bcell	OLINK_HK2	TMTC2	OLINK_HK2	0.343879	0.107118	0.58064	0.86295	2.85135	0.00447404	0.984998	-3.23362
acute_bcell	OLINK_HLA_DRA	HLA-DQA2	OLINK_HLA_DRA	1.7105	1.23768	2.18332	6.20804	7.10206	2.87726e-12	3.31661e-08	11.7859
acute_bcell	OLINK_HLA_DRA	HLA-DQA1	OLINK_HLA_DRA	-0.40242	-0.535043	-0.269796	8.69736	-5.9568	3.9663e-09	2.28598e-05	6.89938
acute_bcell	OLINK_HLA_DRA	MIER3	OLINK_HLA_DRA	0.3367	0.184432	0.488968	1.42346	4.341	1.61461e-05	0.0620387	1.31669
acute_bcell	OLINK_HLA_DRA	HLA-DQB1	OLINK_HLA_DRA	-0.189735	-0.281499	-0.0979717	9.32116	-4.05913	5.447e-05	0.132125	0.509358
acute_bcell	OLINK_HLA_DRA	SERP1	OLINK_HLA_DRA	-0.199508	-0.296288	-0.102728	7.85633	-4.04697	5.7311e-05	0.132125	0.475696
acute_bcell	OLINK_HLA_DRA	CCDC85B	OLINK_HLA_DRA	-0.297033	-0.44603	-0.148036	6.18639	-3.91365	9.92474e-05	0.190671	0.112685
acute_bcell	OLINK_HLA_DRA	SLX4	OLINK_HLA_DRA	0.274487	0.131633	0.417341	1.06998	3.77211	0.000174727	0.286566	-0.260059
acute_bcell	OLINK_HLA_DRA	AC021092.1	OLINK_HLA_DRA	0.256612	0.121881	0.391344	0.85438	3.73907	0.000198883	0.286566	-0.345214
acute_bcell	OLINK_HLA_DRA	HLA-C	OLINK_HLA_DRA	-0.176796	-0.270625	-0.0829673	10.2072	-3.69906	0.000232331	0.297565	-0.447338
acute_bcell	OLINK_HLA_DRA	NOP53	OLINK_HLA_DRA	-0.242652	-0.372696	-0.112608	7.92588	-3.6631	0.000266848	0.307596	-0.538245
acute_bcell	OLINK_HLA_DRA	HLA-DRB5	OLINK_HLA_DRA	0.276405	0.124805	0.428006	9.67593	3.57932	0.000366833	0.384408	-0.746748
acute_bcell	OLINK_HLA_DRA	FAAP20	OLINK_HLA_DRA	-0.205021	-0.318581	-0.0914597	5.86492	-3.54425	0.000418336	0.387948	-0.832678
acute_bcell	OLINK_HLA_DRA	RC3H1	OLINK_HLA_DRA	-0.239706	-0.374286	-0.105127	4.52165	-3.49668	0.000499031	0.387948	-0.947899
acute_bcell	OLINK_HLA_DRA	KNTC1	OLINK_HLA_DRA	0.284999	0.124883	0.445115	1.613	3.49434	0.000503363	0.387948	-0.953542
acute_bcell	OLINK_HLA_DRA	ZFP36L2	OLINK_HLA_DRA	-0.262882	-0.410605	-0.115158	8.12607	-3.49355	0.000504834	0.387948	-0.955446
acute_bcell	OLINK_HLA_DRA	AC006064.4	OLINK_HLA_DRA	0.262567	0.112103	0.413031	0.770266	3.42581	0.000646617	0.465847	-1.11683
acute_bcell	OLINK_HLA_DRA	UGGT2	OLINK_HLA_DRA	0.237368	0.0998263	0.37491	0.816107	3.38799	0.000741104	0.495873	-1.20559
acute_bcell	OLINK_HLA_DRA	ZNF208	OLINK_HLA_DRA	0.289124	0.120985	0.457262	1.33798	3.37576	0.00077433	0.495873	-1.23411
acute_bcell	OLINK_HLA_DRA	HLA-DQB2	OLINK_HLA_DRA	0.425455	0.176139	0.67477	2.88462	3.35011	0.00084852	0.514783	-1.29357
acute_bcell	OLINK_HLA_DRA	IGLJ3	OLINK_HLA_DRA	0.237938	0.0971123	0.378763	0.781242	3.31694	0.000954292	0.550006	-1.36984
acute_bcell	OLINK_HLA_DRA	CNKSR2	OLINK_HLA_DRA	-0.267926	-0.427838	-0.108014	2.26381	-3.28919	0.00105204	0.577471	-1.43307
acute_bcell	OLINK_HLA_DRA	NT5C	OLINK_HLA_DRA	-0.188562	-0.303365	-0.0737593	6.13274	-3.22446	0.00131721	0.690156	-1.57858
acute_bcell	OLINK_HLA_DRA	IGHV4-55	OLINK_HLA_DRA	0.371587	0.144207	0.598967	1.4046	3.20821	0.00139287	0.691865	-1.61467
acute_bcell	OLINK_HLA_DRA	HLA-DRB1	OLINK_HLA_DRA	-0.171787	-0.277792	-0.0657826	10.3993	-3.18142	0.00152641	0.691865	-1.67379
acute_bcell	OLINK_HLA_DRA	SH3D19	OLINK_HLA_DRA	0.228922	0.0875348	0.37031	0.734422	3.17857	0.00154127	0.691865	-1.68004
acute_bcell	OLINK_HLA_E	SLC2A5	OLINK_HLA_E	-0.476037	-0.686784	-0.265289	1.93992	-4.43438	1.06262e-05	0.122488	2.82879
acute_bcell	OLINK_HLA_E	KLF6	OLINK_HLA_E	0.343509	0.176493	0.510525	8.32317	4.03772	5.95678e-05	0.162621	1.40275
acute_bcell	OLINK_HLA_E	FBXO5	OLINK_HLA_E	-0.431727	-0.642737	-0.220717	1.70511	-4.01662	6.50329e-05	0.162621	1.33044
acute_bcell	OLINK_HLA_E	H3F3B	OLINK_HLA_E	0.162246	0.0809654	0.243527	10.0276	3.91869	9.72356e-05	0.162621	0.999579
acute_bcell	OLINK_HLA_E	MSH6	OLINK_HLA_E	-0.373473	-0.56085	-0.186097	2.41296	-3.91291	9.95441e-05	0.162621	0.980304
acute_bcell	OLINK_HLA_E	ZNF287	OLINK_HLA_E	-0.338348	-0.508944	-0.167752	1.33766	-3.89359	0.000107645	0.162621	0.916047
acute_bcell	OLINK_HLA_E	PIGF	OLINK_HLA_E	-0.36989	-0.55952	-0.180261	3.24474	-3.82932	0.000139316	0.162621	0.704454
acute_bcell	OLINK_HLA_E	KLF2	OLINK_HLA_E	0.295639	0.143961	0.447317	7.72892	3.82643	0.000140932	0.162621	0.695004
acute_bcell	OLINK_HLA_E	AASDH	OLINK_HLA_E	-0.351743	-0.532988	-0.170497	2.76555	-3.80989	0.000150507	0.162621	0.641133
acute_bcell	OLINK_HLA_E	PRKCI	OLINK_HLA_E	-0.364328	-0.55287	-0.175785	1.64841	-3.79348	0.000160608	0.162621	0.587928
acute_bcell	OLINK_HLA_E	SPAG7	OLINK_HLA_E	-0.271448	-0.412328	-0.130567	4.85146	-3.78259	0.000167662	0.162621	0.55273
acute_bcell	OLINK_HLA_E	DCTN5	OLINK_HLA_E	-0.337318	-0.5125	-0.162137	2.7398	-3.78014	0.000169294	0.162621	0.544798
acute_bcell	OLINK_HLA_E	ZBTB45	OLINK_HLA_E	-0.358292	-0.546165	-0.170418	1.84296	-3.74391	0.000195154	0.173041	0.428479
acute_bcell	OLINK_HLA_E	TSPAN33	OLINK_HLA_E	-0.351673	-0.539579	-0.163767	2.25578	-3.67412	0.000255787	0.193381	0.207414
acute_bcell	OLINK_HLA_E	LINC01089	OLINK_HLA_E	0.312894	0.144572	0.481217	3.45351	3.64931	0.000281317	0.193381	0.129783
acute_bcell	OLINK_HLA_E	TXNDC15	OLINK_HLA_E	-0.393691	-0.605794	-0.181589	3.41027	-3.64389	0.000287211	0.193381	0.112872
acute_bcell	OLINK_HLA_E	DFFA	OLINK_HLA_E	-0.287488	-0.443289	-0.131687	3.49763	-3.62246	0.000311635	0.193381	0.0463327
acute_bcell	OLINK_HLA_E	PMM2	OLINK_HLA_E	-0.311518	-0.480529	-0.142506	3.2169	-3.61844	0.000316431	0.193381	0.0338866
acute_bcell	OLINK_HLA_E	PLAUR	OLINK_HLA_E	-0.279557	-0.43131	-0.127805	0.788637	-3.61651	0.000318751	0.193381	0.0279335
acute_bcell	OLINK_HLA_E	PXN	OLINK_HLA_E	-0.338147	-0.522602	-0.153691	1.26954	-3.59889	0.000340746	0.194494	-0.0264263
acute_bcell	OLINK_HLA_E	S1PR1	OLINK_HLA_E	-0.313248	-0.486703	-0.139793	4.44391	-3.54533	0.00041664	0.194494	-0.190059
acute_bcell	OLINK_HLA_E	ADI1	OLINK_HLA_E	-0.270149	-0.419741	-0.120556	4.6032	-3.54526	0.00041675	0.194494	-0.190274
acute_bcell	OLINK_HLA_E	PRDX3	OLINK_HLA_E	-0.360439	-0.56084	-0.160039	4.3079	-3.53092	0.000439611	0.194494	-0.233685
acute_bcell	OLINK_HLA_E	ITPR2	OLINK_HLA_E	-0.29154	-0.454773	-0.128308	3.76748	-3.50628	0.00048165	0.194494	-0.307876
acute_bcell	OLINK_HLA_E	CHAF1A	OLINK_HLA_E	-0.346963	-0.541265	-0.152661	2.02943	-3.50558	0.000482904	0.194494	-0.309987
acute_bcell	OLINK_HMBS	ZNF844	OLINK_HMBS	-0.229647	-0.309614	-0.14968	2.75697	-5.63773	2.44682e-08	0.000282045	8.27897
acute_bcell	OLINK_HMBS	H3F3B	OLINK_HMBS	-0.0899346	-0.123265	-0.0566043	10.0276	-5.29715	1.55061e-07	0.000893692	6.66691
acute_bcell	OLINK_HMBS	ARRDC3	OLINK_HMBS	-0.173711	-0.248618	-0.0988047	3.29019	-4.55263	6.18733e-06	0.0237738	3.46749
acute_bcell	OLINK_HMBS	CLLU1OS	OLINK_HMBS	0.182092	0.100471	0.263713	0.634795	4.3797	1.35889e-05	0.0333876	2.78925
acute_bcell	OLINK_HMBS	RGS2	OLINK_HMBS	0.22114	0.121693	0.320588	4.51399	4.36544	1.44823e-05	0.0333876	2.73445
acute_bcell	OLINK_HMBS	JUNB	OLINK_HMBS	0.132257	0.068736	0.195779	8.75785	4.08748	4.83538e-05	0.0928958	1.69972
acute_bcell	OLINK_HMBS	NR4A2	OLINK_HMBS	0.231479	0.117323	0.345634	4.21675	3.98078	7.54222e-05	0.124199	1.31973
acute_bcell	OLINK_HMBS	SIK1	OLINK_HMBS	0.158426	0.0762436	0.240607	0.869764	3.78446	0.000166434	0.239811	0.645652
acute_bcell	OLINK_HMBS	SNRPG	OLINK_HMBS	0.0722776	0.03416	0.110395	6.7243	3.72248	0.000212157	0.271726	0.439638
acute_bcell	OLINK_HMBS	ROR1	OLINK_HMBS	0.109619	0.0492369	0.170002	0.53327	3.56395	0.00038863	0.428687	-0.0724729
acute_bcell	OLINK_HMBS	ZNF502	OLINK_HMBS	-0.122931	-0.190908	-0.0549545	0.968995	-3.55023	0.000409088	0.428687	-0.115763
acute_bcell	OLINK_HMBS	MAMSTR	OLINK_HMBS	-0.107893	-0.17044	-0.0453465	0.814215	-3.38645	0.00074523	0.715855	-0.620354
acute_bcell	OLINK_HMBS	DUSP2	OLINK_HMBS	0.17932	0.0737377	0.284902	4.22811	3.33421	0.000897798	0.771393	-0.776451
acute_bcell	OLINK_HMBS	MIDN	OLINK_HMBS	0.131162	0.0529934	0.209332	3.48865	3.29405	0.00103428	0.771393	-0.89485
acute_bcell	OLINK_HMBS	NR4A1	OLINK_HMBS	0.1961	0.0789832	0.313217	2.69104	3.2871	0.00105975	0.771393	-0.915183
acute_bcell	OLINK_HMBS	TIMP2	OLINK_HMBS	0.115464	0.0462805	0.184648	1.07764	3.27642	0.00110009	0.771393	-0.946396
acute_bcell	OLINK_HMBS	NR4A3	OLINK_HMBS	0.14354	0.0568571	0.230224	1.09878	3.25083	0.00120251	0.771393	-1.02073
acute_bcell	OLINK_HMBS	GRAMD4	OLINK_HMBS	0.116916	0.0463003	0.187532	1.16279	3.25033	0.00120457	0.771393	-1.02216
acute_bcell	OLINK_HMBS	BCAS1	OLINK_HMBS	-0.101911	-0.165539	-0.0382816	0.648696	-3.14427	0.0017312	0.999875	-1.32418
acute_bcell	OLINK_HMBS	ISY1	OLINK_HMBS	0.118941	0.0431502	0.194733	2.18923	3.08084	0.00214021	0.999875	-1.50013
acute_bcell	OLINK_HMBS	CCDC117	OLINK_HMBS	0.121797	0.0439933	0.199601	2.00124	3.0732	0.00219503	0.999875	-1.52108
acute_bcell	OLINK_HMBS	MTHFD1L	OLINK_HMBS	0.0971625	0.0347103	0.159615	0.754429	3.05426	0.00233664	0.999875	-1.57283
acute_bcell	OLINK_HMBS	SLC14A1	OLINK_HMBS	0.085782	0.0306285	0.140935	0.510867	3.05336	0.00234355	0.999875	-1.57528
acute_bcell	OLINK_HMBS	SNURF	OLINK_HMBS	-0.111954	-0.184374	-0.0395335	1.60118	-3.03482	0.00249062	0.999875	-1.62561
acute_bcell	OLINK_HMBS	AC116407.2	OLINK_HMBS	0.137491	0.0479917	0.226991	2.35389	3.01585	0.00264985	0.999875	-1.67682
acute_bcell	OLINK_HMOX1	CCL3	OLINK_HMOX1	0.184794	0.101921	0.267668	0.742733	4.37751	1.37225e-05	0.135245	2.64466
acute_bcell	OLINK_HMOX1	RPL37	OLINK_HMOX1	-0.0621337	-0.0911752	-0.0330922	11.2118	-4.20013	2.99102e-05	0.135245	1.99563
acute_bcell	OLINK_HMOX1	RPS29	OLINK_HMOX1	-0.0968997	-0.143674	-0.0501251	9.75207	-4.06694	5.2716e-05	0.135245	1.52502
acute_bcell	OLINK_HMOX1	MT-ND3	OLINK_HMOX1	-0.0981946	-0.145699	-0.0506902	10.375	-4.05797	5.47357e-05	0.135245	1.49384
acute_bcell	OLINK_HMOX1	DDIT4	OLINK_HMOX1	0.160816	0.0826972	0.238934	5.77213	4.04138	5.86646e-05	0.135245	1.43638
acute_bcell	OLINK_HMOX1	PPTC7	OLINK_HMOX1	-0.171489	-0.260693	-0.082285	2.72485	-3.77405	0.0001734	0.333131	0.541023
acute_bcell	OLINK_HMOX1	HIST1H1C	OLINK_HMOX1	0.118498	0.0543061	0.182691	5.74786	3.62397	0.000309851	0.455786	0.0640898
acute_bcell	OLINK_HMOX1	RPL34	OLINK_HMOX1	-0.0527779	-0.0816201	-0.0239358	11.8482	-3.59236	0.000349253	0.455786	-0.0339975
acute_bcell	OLINK_HMOX1	RPL6	OLINK_HMOX1	-0.0427057	-0.066076	-0.0193355	10.6462	-3.58739	0.000355867	0.455786	-0.0493607
acute_bcell	OLINK_HMOX1	RPS27	OLINK_HMOX1	-0.061688	-0.0980043	-0.0253716	12.4421	-3.33467	0.000896309	0.871796	-0.802672
acute_bcell	OLINK_HMOX1	AP3M2	OLINK_HMOX1	-0.142392	-0.226339	-0.0584446	1.88931	-3.32993	0.000911506	0.871796	-0.81632
acute_bcell	OLINK_HMOX1	MATK	OLINK_HMOX1	-0.14802	-0.235515	-0.0605258	1.43361	-3.3212	0.000940042	0.871796	-0.841338
acute_bcell	OLINK_HMOX1	CUTA	OLINK_HMOX1	0.0618141	0.025017	0.0986112	6.87825	3.29784	0.00102062	0.871796	-0.908042
acute_bcell	OLINK_HMOX1	LILRA2	OLINK_HMOX1	-0.11579	-0.185914	-0.0456669	0.716356	-3.24164	0.0012414	0.871796	-1.06662
acute_bcell	OLINK_HMOX1	GALNT10	OLINK_HMOX1	-0.144068	-0.231619	-0.0565164	2.29402	-3.23042	0.00129044	0.871796	-1.09796
acute_bcell	OLINK_HMOX1	RPL22	OLINK_HMOX1	-0.0380415	-0.0614415	-0.0146414	10.1967	-3.1915	0.00147483	0.871796	-1.20586
acute_bcell	OLINK_HMOX1	EGLN2	OLINK_HMOX1	-0.152434	-0.24624	-0.0586284	2.0439	-3.19012	0.00148177	0.871796	-1.20965
acute_bcell	OLINK_HMOX1	TMEM181	OLINK_HMOX1	-0.132329	-0.214169	-0.050488	1.22249	-3.17424	0.00156414	0.871796	-1.2533
acute_bcell	OLINK_HMOX1	LFNG	OLINK_HMOX1	-0.132608	-0.214667	-0.0505483	1.23698	-3.17245	0.00157368	0.871796	-1.25821
acute_bcell	OLINK_HMOX1	ACSM3	OLINK_HMOX1	-0.170833	-0.276622	-0.0650445	2.04267	-3.17021	0.0015857	0.871796	-1.26435
acute_bcell	OLINK_HMOX1	ATE1	OLINK_HMOX1	-0.124956	-0.202364	-0.0475481	3.10659	-3.16904	0.00159204	0.871796	-1.26757
acute_bcell	OLINK_HMOX1	RPS17	OLINK_HMOX1	-0.125711	-0.204294	-0.0471285	4.9921	-3.14052	0.00175319	0.871796	-1.34528
acute_bcell	OLINK_HMOX1	RPL37A	OLINK_HMOX1	-0.0492989	-0.0801836	-0.0184142	9.98725	-3.13363	0.00179431	0.871796	-1.36395
acute_bcell	OLINK_HMOX1	NDUFS7	OLINK_HMOX1	0.0743909	0.0276022	0.12118	6.14108	3.12129	0.00187024	0.871796	-1.39732
acute_bcell	OLINK_HMOX1	MYO18A	OLINK_HMOX1	0.145721	0.053973	0.237469	2.32944	3.11803	0.00189077	0.871796	-1.4061
acute_bcell	OLINK_HMOX2	H3F3B	OLINK_HMOX2	0.122607	0.0818761	0.163337	10.0276	5.90948	5.22342e-09	3.08826e-05	10.0645
acute_bcell	OLINK_HMOX2	MT2A	OLINK_HMOX2	-0.341327	-0.456148	-0.226506	4.95786	-5.83583	7.98695e-09	3.08826e-05	9.67521
acute_bcell	OLINK_HMOX2	IFI6	OLINK_HMOX2	-0.430769	-0.575706	-0.285832	5.74745	-5.83474	8.03746e-09	3.08826e-05	9.66943
acute_bcell	OLINK_HMOX2	APOL6	OLINK_HMOX2	-0.315786	-0.426572	-0.204999	2.80862	-5.59577	3.08833e-08	8.8998e-05	8.43704
acute_bcell	OLINK_HMOX2	HERC5	OLINK_HMOX2	-0.359379	-0.490187	-0.228571	3.79372	-5.39355	9.28802e-08	0.000180984	7.43096
acute_bcell	OLINK_HMOX2	RNF213	OLINK_HMOX2	-0.215981	-0.294633	-0.137329	6.2344	-5.3909	9.42051e-08	0.000180984	7.41803
acute_bcell	OLINK_HMOX2	RSAD2	OLINK_HMOX2	-0.398564	-0.547789	-0.249339	1.97027	-5.24337	2.05661e-07	0.000334913	6.70592
acute_bcell	OLINK_HMOX2	IRF7	OLINK_HMOX2	-0.320028	-0.440387	-0.199669	6.06673	-5.21992	2.32437e-07	0.000334913	6.59439
acute_bcell	OLINK_HMOX2	TNFSF10	OLINK_HMOX2	-0.319138	-0.440036	-0.19824	3.564	-5.18221	2.82709e-07	0.000347956	6.41604
acute_bcell	OLINK_HMOX2	ISG15	OLINK_HMOX2	-0.392949	-0.542402	-0.243496	6.17077	-5.16163	3.14427e-07	0.000347956	6.31921
acute_bcell	OLINK_HMOX2	EEF2	OLINK_HMOX2	0.0945397	0.0584988	0.130581	9.46414	5.1496	3.34527e-07	0.000347956	6.26279
acute_bcell	OLINK_HMOX2	IFIT2	OLINK_HMOX2	-0.364603	-0.504018	-0.225188	2.90057	-5.13412	3.62234e-07	0.000347956	6.19035
acute_bcell	OLINK_HMOX2	EIF2AK2	OLINK_HMOX2	-0.294519	-0.409398	-0.17964	5.62947	-5.03302	6.06031e-07	0.000537363	5.7222
acute_bcell	OLINK_HMOX2	TNFSF13B	OLINK_HMOX2	-0.273281	-0.381952	-0.16461	2.09083	-4.93684	9.8067e-07	0.000807442	5.28491
acute_bcell	OLINK_HMOX2	RPL3	OLINK_HMOX2	0.096673	0.0578878	0.135458	10.9022	4.89321	1.21673e-06	0.000935017	5.08913
acute_bcell	OLINK_HMOX2	IGSF6	OLINK_HMOX2	-0.22498	-0.315936	-0.134023	1.01581	-4.85586	1.46153e-06	0.00105294	4.92282
acute_bcell	OLINK_HMOX2	TAGLN2	OLINK_HMOX2	0.105911	0.0629795	0.148843	8.79765	4.84303	1.55606e-06	0.0010551	4.86598
acute_bcell	OLINK_HMOX2	IFI35	OLINK_HMOX2	-0.259708	-0.365549	-0.153866	4.89111	-4.81707	1.7658e-06	0.00105578	4.75133
acute_bcell	OLINK_HMOX2	IFIT3	OLINK_HMOX2	-0.494526	-0.696292	-0.29276	3.61219	-4.81167	1.81264e-06	0.00105578	4.7276
acute_bcell	OLINK_HMOX2	USP18	OLINK_HMOX2	-0.375799	-0.52951	-0.222088	2.45849	-4.7996	1.92188e-06	0.00105578	4.67456
acute_bcell	OLINK_HMOX2	TENT5A	OLINK_HMOX2	-0.265642	-0.3743	-0.156984	3.24296	-4.79944	1.92344e-06	0.00105578	4.67383
acute_bcell	OLINK_HMOX2	IFIT1	OLINK_HMOX2	-0.468796	-0.662099	-0.275492	2.37944	-4.76101	2.31531e-06	0.00117436	4.50582
acute_bcell	OLINK_HMOX2	LAP3	OLINK_HMOX2	-0.236772	-0.334454	-0.13909	4.84799	-4.75852	2.34322e-06	0.00117436	4.49497
acute_bcell	OLINK_HMOX2	KLF6	OLINK_HMOX2	0.202472	0.118305	0.286638	8.32317	4.72258	2.78348e-06	0.00126671	4.33907
acute_bcell	OLINK_HMOX2	CMPK2	OLINK_HMOX2	-0.39721	-0.562474	-0.231946	2.23323	-4.71843	2.83914e-06	0.00126671	4.32114
acute_bcell	OLINK_HNMT	DDIT4	OLINK_HNMT	0.152776	0.0728587	0.232694	5.77213	3.75292	0.000188399	0.9999	0.45817
acute_bcell	OLINK_HNMT	POLI	OLINK_HNMT	0.157396	0.0728888	0.241903	1.4973	3.65641	0.00027378	0.9999	0.152714
acute_bcell	OLINK_HNMT	COX16	OLINK_HNMT	-0.0913316	-0.143066	-0.0395966	5.40012	-3.46571	0.000559162	0.9999	-0.428378
acute_bcell	OLINK_HNMT	SNHG25	OLINK_HNMT	-0.115879	-0.182065	-0.0496927	0.561086	-3.4371	0.000620646	0.9999	-0.512962
acute_bcell	OLINK_HNMT	SLC2A3	OLINK_HNMT	0.128064	0.0524676	0.203661	5.04344	3.32568	0.000925288	0.9999	-0.835952
acute_bcell	OLINK_HNMT	IGLV3-25	OLINK_HNMT	-0.473736	-0.756257	-0.191215	6.12561	-3.29186	0.00104225	0.9999	-0.931966
acute_bcell	OLINK_HNMT	MXD3	OLINK_HNMT	-0.1495	-0.24286	-0.0561406	1.30479	-3.14367	0.00173467	0.9999	-1.3414
acute_bcell	OLINK_HNMT	PXN	OLINK_HNMT	-0.143415	-0.234158	-0.052673	1.26954	-3.10271	0.00199012	0.9999	-1.45137
acute_bcell	OLINK_HNMT	ZNF354A	OLINK_HNMT	0.138276	0.0490658	0.227487	2.00583	3.04289	0.0024256	0.9999	-1.6094
acute_bcell	OLINK_HNMT	SAMD1	OLINK_HNMT	-0.141627	-0.233035	-0.0502186	1.52176	-3.04169	0.00243515	0.9999	-1.61254
acute_bcell	OLINK_HNMT	KRBA1	OLINK_HNMT	0.129503	0.0455318	0.213474	1.19291	3.02764	0.0025498	0.9999	-1.64922
acute_bcell	OLINK_HNMT	SRC	OLINK_HNMT	0.100418	0.0349509	0.165884	0.611134	3.01123	0.00268997	0.9999	-1.69185
acute_bcell	OLINK_HNMT	NME3	OLINK_HNMT	0.0884141	0.0303701	0.146458	5.15221	2.99033	0.00287868	0.9999	-1.74581
acute_bcell	OLINK_HNMT	SNRPE	OLINK_HNMT	-0.0912808	-0.151257	-0.0313049	5.80698	-2.98784	0.00290195	0.9999	-1.75221
acute_bcell	OLINK_HNMT	MORF4L2-AS1	OLINK_HNMT	-0.0923186	-0.153955	-0.0306819	0.543218	-2.94039	0.00337959	0.9999	-1.87327
acute_bcell	OLINK_HNMT	CAMKMT	OLINK_HNMT	0.120947	0.0393382	0.202556	2.85882	2.90947	0.00372843	0.9999	-1.95115
acute_bcell	OLINK_HNMT	ZNF724	OLINK_HNMT	-0.0933857	-0.157675	-0.0290969	0.631303	-2.85167	0.00446947	0.9999	-2.09454
acute_bcell	OLINK_HNMT	PHETA1	OLINK_HNMT	-0.107141	-0.18107	-0.0332117	0.842233	-2.84508	0.00456206	0.9999	-2.11073
acute_bcell	OLINK_HNMT	MAN1A2	OLINK_HNMT	-0.102529	-0.173511	-0.0315479	4.27369	-2.83569	0.00469682	0.9999	-2.13371
acute_bcell	OLINK_HNMT	UBE2W	OLINK_HNMT	-0.129948	-0.220567	-0.0393288	1.69569	-2.81517	0.00500404	0.9999	-2.18367
acute_bcell	OLINK_HNMT	SKIL	OLINK_HNMT	0.139201	0.0417095	0.236692	3.11076	2.80305	0.00519392	0.9999	-2.21301
acute_bcell	OLINK_HNMT	IGKV6D-21	OLINK_HNMT	-0.259029	-0.441561	-0.0764962	1.1995	-2.78588	0.00547407	0.9999	-2.25436
acute_bcell	OLINK_HNMT	ANK1	OLINK_HNMT	-0.137969	-0.235585	-0.0403527	1.94004	-2.77469	0.005664	0.9999	-2.28119
acute_bcell	OLINK_HNMT	SAP30	OLINK_HNMT	-0.115753	-0.198233	-0.033272	0.819786	-2.75508	0.00601118	0.9999	-2.32793
acute_bcell	OLINK_HNMT	FAM8A1	OLINK_HNMT	-0.113139	-0.194429	-0.0318482	1.14666	-2.73229	0.00643877	0.9999	-2.38186
acute_bcell	OLINK_HNRNPK	CMTM7	OLINK_HNRNPK	-0.386806	-0.524601	-0.249011	4.40033	-5.51079	4.92641e-08	0.00035128	7.97383
acute_bcell	OLINK_HNRNPK	KAT8	OLINK_HNRNPK	-0.360953	-0.490458	-0.231449	4.31642	-5.47168	6.0949e-08	0.00035128	7.78051
acute_bcell	OLINK_HNRNPK	MGAT1	OLINK_HNRNPK	-0.391014	-0.533353	-0.248674	4.22489	-5.39288	9.32116e-08	0.00035815	7.39486
acute_bcell	OLINK_HNRNPK	ITM2B	OLINK_HNRNPK	-0.291044	-0.39862	-0.183467	7.60266	-5.31124	1.43938e-07	0.000414793	7.00074
acute_bcell	OLINK_HNRNPK	ZNF235	OLINK_HNRNPK	-0.412628	-0.569539	-0.255716	2.09055	-5.16248	3.13057e-07	0.000721723	6.29683
acute_bcell	OLINK_HNRNPK	ABHD18	OLINK_HNRNPK	-0.373133	-0.517866	-0.228401	2.9756	-5.06121	5.255e-07	0.00100957	5.82826
acute_bcell	OLINK_HNRNPK	VASP	OLINK_HNRNPK	-0.33576	-0.467828	-0.203692	5.42225	-4.99099	7.48626e-07	0.00123277	5.50845
acute_bcell	OLINK_HNRNPK	SSBP4	OLINK_HNRNPK	-0.292153	-0.40783	-0.176476	5.21198	-4.95813	8.82189e-07	0.00127112	5.36018
acute_bcell	OLINK_HNRNPK	NUDT18	OLINK_HNRNPK	-0.406573	-0.568595	-0.244551	3.03461	-4.9263	1.03332e-06	0.00132345	5.21744
acute_bcell	OLINK_HNRNPK	DENND6A	OLINK_HNRNPK	-0.387551	-0.542781	-0.23232	2.93724	-4.90125	1.16946e-06	0.00134803	5.10576
acute_bcell	OLINK_HNRNPK	MTCH1	OLINK_HNRNPK	-0.310109	-0.436295	-0.183923	5.22632	-4.82456	1.70262e-06	0.00178419	4.76702
acute_bcell	OLINK_HNRNPK	ANK1	OLINK_HNRNPK	-0.407718	-0.575223	-0.240213	1.94004	-4.77845	2.12878e-06	0.00204487	4.56576
acute_bcell	OLINK_HNRNPK	BAG1	OLINK_HNRNPK	-0.351884	-0.49851	-0.205258	4.91044	-4.71133	2.93691e-06	0.00253349	4.27604
acute_bcell	OLINK_HNRNPK	CCDC137	OLINK_HNRNPK	-0.323791	-0.458992	-0.18859	3.86453	-4.70154	3.07702e-06	0.00253349	4.23411
acute_bcell	OLINK_HNRNPK	PTGES2	OLINK_HNRNPK	-0.351389	-0.501579	-0.201199	3.86839	-4.59306	5.12828e-06	0.00361903	3.77493
acute_bcell	OLINK_HNRNPK	SEPT11	OLINK_HNRNPK	-0.366962	-0.524104	-0.209821	2.5309	-4.58444	5.33837e-06	0.00361903	3.73887
acute_bcell	OLINK_HNRNPK	RBMS1	OLINK_HNRNPK	-0.347418	-0.496463	-0.198372	3.48156	-4.57603	5.55139e-06	0.00361903	3.70374
acute_bcell	OLINK_HNRNPK	ZCWPW1	OLINK_HNRNPK	-0.361368	-0.516528	-0.206208	2.60444	-4.57219	5.6513e-06	0.00361903	3.68772
acute_bcell	OLINK_HNRNPK	SDHAF1	OLINK_HNRNPK	-0.384412	-0.552964	-0.21586	3.20467	-4.47731	8.74435e-06	0.00530506	3.2961
acute_bcell	OLINK_HNRNPK	STIM1	OLINK_HNRNPK	-0.325547	-0.469578	-0.181516	3.26847	-4.43725	1.04894e-05	0.00604558	3.13304
acute_bcell	OLINK_HNRNPK	ZCCHC17	OLINK_HNRNPK	-0.306475	-0.442754	-0.170196	3.56413	-4.41489	1.16032e-05	0.00635244	3.04266
acute_bcell	OLINK_HNRNPK	PPP3CC	OLINK_HNRNPK	-0.215648	-0.311752	-0.119544	6.02208	-4.40513	1.2124e-05	0.00635244	3.00335
acute_bcell	OLINK_HNRNPK	APP	OLINK_HNRNPK	-0.330861	-0.479443	-0.182279	3.98991	-4.37153	1.40941e-05	0.00686561	2.86859
acute_bcell	OLINK_HNRNPK	LTB	OLINK_HNRNPK	-0.233859	-0.338961	-0.128758	9.65279	-4.36819	1.43061e-05	0.00686561	2.85523
acute_bcell	OLINK_HNRNPK	NOA1	OLINK_HNRNPK	-0.322761	-0.468429	-0.177093	3.88022	-4.34982	1.55257e-05	0.00686561	2.78205
acute_bcell	OLINK_HPCAL1	H3F3B	OLINK_HPCAL1	0.112081	0.0863839	0.137779	10.0276	8.56243	6.30969e-17	7.27318e-13	26.786
acute_bcell	OLINK_HPCAL1	KLF6	OLINK_HPCAL1	0.160182	0.106105	0.214259	8.32317	5.8151	8.99401e-09	5.1837e-05	9.53295
acute_bcell	OLINK_HPCAL1	PPP1R15A	OLINK_HPCAL1	0.186769	0.119764	0.253775	6.87866	5.47205	6.08265e-08	0.000233716	7.79173
acute_bcell	OLINK_HPCAL1	IGSF6	OLINK_HPCAL1	-0.150003	-0.209049	-0.0909568	1.01581	-4.98729	7.62658e-07	0.00219779	5.49759
acute_bcell	OLINK_HPCAL1	TAGLN2	OLINK_HPCAL1	0.0673107	0.0394944	0.0951271	8.79765	4.7505	2.43525e-06	0.00561422	4.44898
acute_bcell	OLINK_HPCAL1	ZNF235	OLINK_HPCAL1	-0.137786	-0.199966	-0.0756055	2.09055	-4.35018	1.55008e-05	0.0297796	2.78533
acute_bcell	OLINK_HPCAL1	CD80	OLINK_HPCAL1	0.160986	0.0872464	0.234725	2.25009	4.28591	2.05918e-05	0.0311807	2.53111
acute_bcell	OLINK_HPCAL1	MT2A	OLINK_HPCAL1	-0.164374	-0.239865	-0.0888831	4.95786	-4.27458	2.16401e-05	0.0311807	2.48669
acute_bcell	OLINK_HPCAL1	TNFSF10	OLINK_HPCAL1	-0.168039	-0.246825	-0.0892523	3.564	-4.1871	3.16372e-05	0.0405203	2.14731
acute_bcell	OLINK_HPCAL1	AC020916.1	OLINK_HPCAL1	0.138845	0.0718192	0.20587	1.18251	4.06673	5.27625e-05	0.0502648	1.69126
acute_bcell	OLINK_HPCAL1	TAGAP	OLINK_HPCAL1	0.0994989	0.051366	0.147632	6.74011	4.05818	5.46856e-05	0.0502648	1.65938
acute_bcell	OLINK_HPCAL1	ZNF844	OLINK_HPCAL1	0.133118	0.0685728	0.197664	2.75697	4.0488	5.68746e-05	0.0502648	1.62444
acute_bcell	OLINK_HPCAL1	TNFSF13B	OLINK_HPCAL1	-0.144783	-0.215817	-0.0737481	2.09083	-4.00131	6.92945e-05	0.0502648	1.44873
acute_bcell	OLINK_HPCAL1	AP001059.3	OLINK_HPCAL1	0.144031	0.0732723	0.214789	2.29221	3.99606	7.0813e-05	0.0502648	1.42946
acute_bcell	OLINK_HPCAL1	S100A9	OLINK_HPCAL1	-0.16019	-0.239113	-0.0812659	6.39732	-3.98457	7.42525e-05	0.0502648	1.3873
acute_bcell	OLINK_HPCAL1	S100A8	OLINK_HPCAL1	-0.162895	-0.243425	-0.082366	6.63466	-3.97109	7.84903e-05	0.0502648	1.33798
acute_bcell	OLINK_HPCAL1	NUBP1	OLINK_HPCAL1	-0.104591	-0.156305	-0.0528774	3.67724	-3.97049	7.86845e-05	0.0502648	1.33578
acute_bcell	OLINK_HPCAL1	BAG1	OLINK_HPCAL1	-0.117389	-0.175481	-0.0592965	4.91044	-3.96701	7.9816e-05	0.0502648	1.3231
acute_bcell	OLINK_HPCAL1	IGHV3-66	OLINK_HPCAL1	-0.251738	-0.376602	-0.126874	3.35415	-3.95792	8.28517e-05	0.0502648	1.28994
acute_bcell	OLINK_HPCAL1	HERC5	OLINK_HPCAL1	-0.172107	-0.257831	-0.0863833	3.79372	-3.94142	8.86362e-05	0.0510855	1.23001
acute_bcell	OLINK_HPCAL1	RSAD2	OLINK_HPCAL1	-0.1949	-0.292601	-0.0971988	1.97027	-3.91623	9.82141e-05	0.0537823	1.13893
acute_bcell	OLINK_HPCAL1	GIMAP4	OLINK_HPCAL1	-0.136036	-0.20442	-0.067653	1.27623	-3.90534	0.000102647	0.0537823	1.09977
acute_bcell	OLINK_HPCAL1	SDHAF1	OLINK_HPCAL1	-0.132236	-0.198899	-0.0655722	3.20467	-3.89418	0.000107392	0.0538219	1.05969
acute_bcell	OLINK_HPCAL1	EZR	OLINK_HPCAL1	0.0709079	0.0349696	0.106846	8.00217	3.8734	0.00011678	0.0545046	0.985391
acute_bcell	OLINK_HPCAL1	PRRG2	OLINK_HPCAL1	-0.107946	-0.162765	-0.0531271	0.99819	-3.86574	0.000120432	0.0545046	0.958101
acute_bcell	OLINK_HPGDS	AGFG1	OLINK_HPGDS	-0.583977	-0.870016	-0.297937	2.37125	-4.00798	6.74071e-05	0.762114	-1.65236
acute_bcell	OLINK_HPGDS	TNFAIP3	OLINK_HPGDS	-0.676711	-1.02546	-0.327962	4.53216	-3.80929	0.000150863	0.762114	-1.95724
acute_bcell	OLINK_HPGDS	EEF1AKMT2	OLINK_HPGDS	-0.515321	-0.791093	-0.23955	3.16533	-3.66846	0.000261418	0.762114	-2.16455
acute_bcell	OLINK_HPGDS	PNO1	OLINK_HPGDS	-0.468043	-0.720801	-0.215285	3.50685	-3.63527	0.000296811	0.762114	-2.21233
acute_bcell	OLINK_HPGDS	SH3TC1	OLINK_HPGDS	-0.507246	-0.783328	-0.231163	3.19896	-3.6069	0.000330578	0.762114	-2.25284
acute_bcell	OLINK_HPGDS	C18orf25	OLINK_HPGDS	-0.483889	-0.75553	-0.212249	2.56492	-3.49709	0.000498288	0.957294	-2.40685
acute_bcell	OLINK_HPGDS	PLEKHG7	OLINK_HPGDS	0.404017	0.169825	0.63821	0.645532	3.38674	0.00074444	0.999868	-2.55704
acute_bcell	OLINK_HPGDS	AC008537.4	OLINK_HPGDS	0.36628	0.149917	0.582643	0.653236	3.32342	0.000932722	0.999868	-2.64117
acute_bcell	OLINK_HPGDS	SERPINB8	OLINK_HPGDS	-0.471547	-0.754697	-0.188396	1.61994	-3.26936	0.0011275	0.999868	-2.71179
acute_bcell	OLINK_HPGDS	IRAK2	OLINK_HPGDS	-0.462805	-0.744508	-0.181102	1.42126	-3.22524	0.00131368	0.999868	-2.7686
acute_bcell	OLINK_HPGDS	GLOD4	OLINK_HPGDS	0.350238	0.136523	0.563953	4.58018	3.21724	0.00135036	0.999868	-2.77882
acute_bcell	OLINK_HPGDS	ZNF517	OLINK_HPGDS	-0.327061	-0.532861	-0.121261	0.666248	-3.11988	0.00187906	0.999868	-2.90128
acute_bcell	OLINK_HPGDS	OSBPL8	OLINK_HPGDS	-0.354597	-0.577983	-0.131212	4.90937	-3.11627	0.00190194	0.999868	-2.90576
acute_bcell	OLINK_HPGDS	CDK14	OLINK_HPGDS	0.393106	0.144132	0.642079	3.99085	3.09964	0.00201057	0.999868	-2.92629
acute_bcell	OLINK_HPGDS	GTF2IRD2	OLINK_HPGDS	-0.439836	-0.724412	-0.155259	1.40779	-3.03422	0.00249558	0.999868	-3.00605
acute_bcell	OLINK_HPGDS	MTA3	OLINK_HPGDS	-0.414396	-0.686918	-0.141874	1.57355	-2.98517	0.0029271	0.999868	-3.06477
acute_bcell	OLINK_HPGDS	EXOC1	OLINK_HPGDS	-0.384124	-0.639624	-0.128625	3.12536	-2.95146	0.00326216	0.999868	-3.1046
acute_bcell	OLINK_HPGDS	IDH3A	OLINK_HPGDS	0.361594	0.120441	0.602747	4.0951	2.94363	0.00334482	0.999868	-3.11379
acute_bcell	OLINK_HPGDS	TNFSF8	OLINK_HPGDS	-0.461344	-0.769062	-0.153626	1.59098	-2.94325	0.00334891	0.999868	-3.11423
acute_bcell	OLINK_HPGDS	LCN8	OLINK_HPGDS	-0.845155	-1.41335	-0.276961	1.7977	-2.92008	0.00360516	0.999868	-3.14128
acute_bcell	OLINK_HPGDS	GOLGA8B	OLINK_HPGDS	-0.446185	-0.748188	-0.144181	2.79002	-2.9004	0.00383677	0.999868	-3.1641
acute_bcell	OLINK_HPGDS	CD2	OLINK_HPGDS	-0.454754	-0.765751	-0.143757	1.1472	-2.87062	0.00421303	0.999868	-3.19834
acute_bcell	OLINK_HPGDS	ATG10	OLINK_HPGDS	0.445378	0.138462	0.752293	2.47177	2.84882	0.00450931	0.999868	-3.22318
acute_bcell	OLINK_HPGDS	HSDL2	OLINK_HPGDS	-0.418018	-0.70619	-0.129846	3.51891	-2.84773	0.00452465	0.999868	-3.22442
acute_bcell	OLINK_HPGDS	NEU3	OLINK_HPGDS	-0.389679	-0.659316	-0.120043	1.16728	-2.83716	0.00467548	0.999868	-3.23639
acute_bcell	OLINK_HS3ST3B1	RHOB	OLINK_HS3ST3B1	0.592071	0.417055	0.767088	6.13732	6.64127	6.00117e-11	6.91754e-07	13.6464
acute_bcell	OLINK_HS3ST3B1	TUBB2A	OLINK_HS3ST3B1	0.520478	0.346874	0.694082	2.35043	5.88569	5.99422e-09	3.45477e-05	9.57731
acute_bcell	OLINK_HS3ST3B1	NR4A1	OLINK_HS3ST3B1	0.637302	0.420182	0.854422	2.69104	5.76236	1.2145e-08	4.66652e-05	8.955
acute_bcell	OLINK_HS3ST3B1	BBC3	OLINK_HS3ST3B1	0.523328	0.341777	0.704879	2.35727	5.65888	2.17469e-08	6.26691e-05	8.44204
acute_bcell	OLINK_HS3ST3B1	UBC	OLINK_HS3ST3B1	0.150003	0.0949145	0.205091	9.49177	5.34558	1.19982e-07	0.000276608	6.94086
acute_bcell	OLINK_HS3ST3B1	KLF6	OLINK_HS3ST3B1	0.345991	0.217077	0.474905	8.32317	5.26888	1.7993e-07	0.000345675	6.58534
acute_bcell	OLINK_HS3ST3B1	KLF2	OLINK_HS3ST3B1	0.297121	0.178972	0.415271	7.72892	4.93692	9.80312e-07	0.00161429	5.10128
acute_bcell	OLINK_HS3ST3B1	EMP3	OLINK_HS3ST3B1	0.217109	0.130128	0.304089	8.34049	4.90015	1.17582e-06	0.00162502	4.94245
acute_bcell	OLINK_HS3ST3B1	NR4A2	OLINK_HS3ST3B1	0.528579	0.315392	0.741767	4.21675	4.86747	1.38076e-06	0.00162502	4.80217
acute_bcell	OLINK_HS3ST3B1	CD70	OLINK_HS3ST3B1	0.451443	0.269208	0.633679	3.39619	4.86323	1.40975e-06	0.00162502	4.78403
acute_bcell	OLINK_HS3ST3B1	H3F3B	OLINK_HS3ST3B1	0.154431	0.091064	0.217797	10.0276	4.78441	2.06843e-06	0.00216753	4.44959
acute_bcell	OLINK_HS3ST3B1	SNN	OLINK_HS3ST3B1	0.338593	0.194773	0.482414	3.33313	4.62182	4.4834e-06	0.00418523	3.77591
acute_bcell	OLINK_HS3ST3B1	VIM	OLINK_HS3ST3B1	0.187294	0.10755	0.267038	8.68894	4.61083	4.72005e-06	0.00418523	3.73117
acute_bcell	OLINK_HS3ST3B1	PELI1	OLINK_HS3ST3B1	0.342538	0.186333	0.498742	6.02127	4.30496	1.89363e-05	0.0155914	2.52606
acute_bcell	OLINK_HS3ST3B1	TSC22D3	OLINK_HS3ST3B1	0.264263	0.136482	0.392045	10.0753	4.05998	5.42768e-05	0.0391464	1.61736
acute_bcell	OLINK_HS3ST3B1	FBXO5	OLINK_HS3ST3B1	-0.341598	-0.507009	-0.176187	1.70511	-4.0542	5.56048e-05	0.0391464	1.59656
acute_bcell	OLINK_HS3ST3B1	MYC	OLINK_HS3ST3B1	0.262688	0.134994	0.390382	6.02652	4.03856	5.93607e-05	0.0391464	1.54032
acute_bcell	OLINK_HS3ST3B1	NME3	OLINK_HS3ST3B1	0.190712	0.0978441	0.28358	5.15221	4.03151	6.11292e-05	0.0391464	1.51507
acute_bcell	OLINK_HS3ST3B1	ZFP36	OLINK_HS3ST3B1	0.152212	0.0761649	0.228259	7.79681	3.92936	9.31047e-05	0.0564852	1.15361
acute_bcell	OLINK_HS3ST3B1	TRAF4	OLINK_HS3ST3B1	0.332729	0.164319	0.501138	3.00134	3.87864	0.00011434	0.0635398	0.977432
acute_bcell	OLINK_HS3ST3B1	GPR183	OLINK_HS3ST3B1	0.238497	0.117638	0.359357	5.77834	3.87397	0.000116508	0.0635398	0.96133
acute_bcell	OLINK_HS3ST3B1	GRASP	OLINK_HS3ST3B1	0.376699	0.184877	0.56852	2.85173	3.85525	0.000125609	0.0635398	0.896901
acute_bcell	OLINK_HS3ST3B1	CCDC78	OLINK_HS3ST3B1	0.232144	0.113523	0.350765	0.833927	3.84194	0.000132478	0.0635398	0.851309
acute_bcell	OLINK_HS3ST3B1	PPDPF	OLINK_HS3ST3B1	0.142657	0.0694934	0.215821	8.61605	3.82783	0.000140148	0.0635398	0.803132
acute_bcell	OLINK_HS3ST3B1	AC090152.1	OLINK_HS3ST3B1	0.316064	0.153847	0.47828	1.55579	3.82503	0.000141719	0.0635398	0.793589
acute_bcell	OLINK_HS6ST1	NR4A1	OLINK_HS6ST1	0.470614	0.283415	0.657813	2.69104	4.93533	9.88035e-07	0.0113891	4.3837
acute_bcell	OLINK_HS6ST1	SNN	OLINK_HS6ST1	0.268885	0.145517	0.392253	3.33313	4.27877	2.12465e-05	0.109588	1.97354
acute_bcell	OLINK_HS6ST1	DUSP5	OLINK_HS6ST1	0.299294	0.159768	0.438819	2.17643	4.21114	2.85211e-05	0.109588	1.74361
acute_bcell	OLINK_HS6ST1	H3F3B	OLINK_HS6ST1	0.111153	0.0566808	0.165625	10.0276	4.00591	6.79861e-05	0.195919	1.06713
acute_bcell	OLINK_HS6ST1	KLF2	OLINK_HS6ST1	0.202562	0.100237	0.304887	7.72892	3.88624	0.000110888	0.255642	0.687506
acute_bcell	OLINK_HS6ST1	RHOB	OLINK_HS6ST1	0.29059	0.13739	0.44379	6.13732	3.72371	0.000211145	0.33186	0.189493
acute_bcell	OLINK_HS6ST1	IDUA	OLINK_HS6ST1	0.216131	0.0993184	0.332943	1.05032	3.63231	0.000300174	0.33186	-0.0816289
acute_bcell	OLINK_HS6ST1	DUSP4	OLINK_HS6ST1	0.302646	0.136734	0.468557	1.24701	3.58107	0.000364426	0.33186	-0.23079
acute_bcell	OLINK_HS6ST1	SLC14A1	OLINK_HS6ST1	-0.162118	-0.251095	-0.0731402	0.510867	-3.57689	0.000370209	0.33186	-0.242887
acute_bcell	OLINK_HS6ST1	TRAF4	OLINK_HS6ST1	0.262189	0.117554	0.406824	3.00134	3.55874	0.000396276	0.33186	-0.295153
acute_bcell	OLINK_HS6ST1	HSPB1	OLINK_HS6ST1	0.226556	0.101114	0.351998	5.83965	3.54559	0.000416246	0.33186	-0.332899
acute_bcell	OLINK_HS6ST1	NR4A2	OLINK_HS6ST1	0.331703	0.147996	0.51541	4.21675	3.54469	0.000417645	0.33186	-0.335474
acute_bcell	OLINK_HS6ST1	PRKAR1A	OLINK_HS6ST1	0.140397	0.0623557	0.218438	5.49384	3.53174	0.000438272	0.33186	-0.37247
acute_bcell	OLINK_HS6ST1	RBPMS2	OLINK_HS6ST1	0.232673	0.102832	0.362514	0.904741	3.51795	0.000461306	0.33186	-0.41176
acute_bcell	OLINK_HS6ST1	DBT	OLINK_HS6ST1	-0.210995	-0.328761	-0.0932293	1.37712	-3.51729	0.000462431	0.33186	-0.413629
acute_bcell	OLINK_HS6ST1	AC090152.1	OLINK_HS6ST1	0.246903	0.107571	0.386236	1.55579	3.47881	0.000532949	0.33186	-0.522404
acute_bcell	OLINK_HS6ST1	ADGRE5	OLINK_HS6ST1	0.199011	0.0865327	0.311489	4.90181	3.47347	0.000543487	0.33186	-0.5374
acute_bcell	OLINK_HS6ST1	CD80	OLINK_HS6ST1	0.265485	0.115323	0.415647	2.25009	3.47084	0.000548763	0.33186	-0.544798
acute_bcell	OLINK_HS6ST1	EMP3	OLINK_HS6ST1	0.131898	0.0570643	0.206732	8.34049	3.46016	0.000570633	0.33186	-0.574716
acute_bcell	OLINK_HS6ST1	SEMA7A	OLINK_HS6ST1	0.276945	0.119101	0.434788	1.94977	3.44446	0.000604257	0.33186	-0.618529
acute_bcell	OLINK_HS6ST1	EBI3	OLINK_HS6ST1	0.274861	0.118198	0.431524	2.96823	3.44431	0.000604586	0.33186	-0.618946
acute_bcell	OLINK_HS6ST1	MIR22HG	OLINK_HS6ST1	0.229396	0.0972401	0.361552	1.54147	3.40764	0.000690504	0.338163	-0.72054
acute_bcell	OLINK_HS6ST1	LDLRAD4	OLINK_HS6ST1	0.249917	0.105575	0.394258	2.54478	3.39907	0.00071218	0.338163	-0.744152
acute_bcell	OLINK_HS6ST1	YWHAH	OLINK_HS6ST1	0.22227	0.0937808	0.35076	3.40413	3.39601	0.000720063	0.338163	-0.75256
acute_bcell	OLINK_HS6ST1	HIST1H1C	OLINK_HS6ST1	0.156689	0.0659739	0.247403	5.74786	3.3909	0.000733415	0.338163	-0.766591
acute_bcell	OLINK_HSD11B1	IFIT3	OLINK_HSD11B1	1.38342	1.11215	1.65468	3.61219	10.0118	3.19698e-22	1.76847e-18	39.4823
acute_bcell	OLINK_HSD11B1	IFITM1	OLINK_HSD11B1	0.859556	0.69094	1.02817	8.37371	10.0076	3.31949e-22	1.76847e-18	39.4459
acute_bcell	OLINK_HSD11B1	ISG15	OLINK_HSD11B1	1.02641	0.824321	1.2285	6.17077	9.97088	4.6026e-22	1.76847e-18	39.1298
acute_bcell	OLINK_HSD11B1	IRF7	OLINK_HSD11B1	0.810509	0.646772	0.974247	6.06673	9.71774	4.26762e-21	1.1852e-17	36.9762
acute_bcell	OLINK_HSD11B1	IFIT1	OLINK_HSD11B1	1.29166	1.02991	1.5534	2.37944	9.68784	5.53619e-21	1.1852e-17	36.7246
acute_bcell	OLINK_HSD11B1	CMPK2	OLINK_HSD11B1	1.09459	0.872496	1.31669	2.23323	9.67538	6.16917e-21	1.1852e-17	36.6199
acute_bcell	OLINK_HSD11B1	OASL	OLINK_HSD11B1	0.927182	0.735679	1.11869	1.85509	9.5048	2.68669e-20	4.4242e-17	35.1976
acute_bcell	OLINK_HSD11B1	USP18	OLINK_HSD11B1	1.00858	0.797804	1.21935	2.45849	9.39398	6.91354e-20	9.96155e-17	34.2842
acute_bcell	OLINK_HSD11B1	RSAD2	OLINK_HSD11B1	0.979712	0.77426	1.18516	1.97027	9.36145	9.10974e-20	1.16676e-16	34.0176
acute_bcell	OLINK_HSD11B1	HERC5	OLINK_HSD11B1	0.849814	0.669926	1.0297	3.79372	9.27422	1.90181e-19	2.19221e-16	33.3064
acute_bcell	OLINK_HSD11B1	IFI44L	OLINK_HSD11B1	1.26114	0.989702	1.53257	5.38809	9.12117	6.83057e-19	6.8071e-16	32.0713
acute_bcell	OLINK_HSD11B1	MX1	OLINK_HSD11B1	0.795496	0.624198	0.966795	6.07894	9.11674	7.08643e-19	6.8071e-16	32.0357
acute_bcell	OLINK_HSD11B1	EIF2AK2	OLINK_HSD11B1	0.730784	0.572894	0.888673	5.62947	9.08639	9.11213e-19	8.07966e-16	31.7929
acute_bcell	OLINK_HSD11B1	PLSCR1	OLINK_HSD11B1	0.797157	0.621661	0.972653	4.79004	8.91725	3.65684e-18	3.01088e-15	30.4511
acute_bcell	OLINK_HSD11B1	LY6E	OLINK_HSD11B1	0.491589	0.383106	0.600073	8.09018	8.89598	4.34882e-18	3.34193e-15	30.2838
acute_bcell	OLINK_HSD11B1	TRIM22	OLINK_HSD11B1	0.552686	0.429637	0.675734	6.38859	8.81772	8.20436e-18	5.91073e-15	29.671
acute_bcell	OLINK_HSD11B1	LAMP3	OLINK_HSD11B1	0.549528	0.424721	0.674335	0.585533	8.6438	3.3102e-17	2.24451e-14	28.3248
acute_bcell	OLINK_HSD11B1	IFI6	OLINK_HSD11B1	0.880022	0.678897	1.08115	5.74745	8.58978	5.0824e-17	3.25471e-14	27.9111
acute_bcell	OLINK_HSD11B1	XAF1	OLINK_HSD11B1	0.8822	0.680388	1.08401	5.91612	8.58175	5.41609e-17	3.28585e-14	27.8498
acute_bcell	OLINK_HSD11B1	MX2	OLINK_HSD11B1	0.802848	0.615808	0.989889	4.36131	8.42662	1.83187e-16	1.0558e-13	26.6744
acute_bcell	OLINK_HSD11B1	ISG20	OLINK_HSD11B1	0.399046	0.304282	0.49381	8.30797	8.26674	6.31244e-16	3.46493e-13	25.4816
acute_bcell	OLINK_HSD11B1	PARP9	OLINK_HSD11B1	0.65514	0.496856	0.813425	4.25251	8.12553	1.85299e-15	9.70882e-13	24.4438
acute_bcell	OLINK_HSD11B1	OAS3	OLINK_HSD11B1	0.808338	0.612143	1.00453	2.87892	8.08837	2.45404e-15	1.2299e-12	24.1731
acute_bcell	OLINK_HSD11B1	HERC6	OLINK_HSD11B1	0.734925	0.555481	0.914368	2.27442	8.04026	3.52464e-15	1.69286e-12	23.8244
acute_bcell	OLINK_HSD11B1	EPSTI1	OLINK_HSD11B1	0.697244	0.523518	0.87097	4.74028	7.87907	1.17077e-14	5.39819e-12	22.6683
acute_bcell	OLINK_HSP90B1	ALS2	OLINK_HSP90B1	0.238745	0.105989	0.371501	0.857339	3.5305	0.000440312	0.999997	-0.970833
acute_bcell	OLINK_HSP90B1	IGHV1-69-2	OLINK_HSP90B1	0.505262	0.197574	0.812951	0.930376	3.22374	0.00132047	0.999997	-1.66143
acute_bcell	OLINK_HSP90B1	AP002387.2	OLINK_HSP90B1	0.264467	0.101231	0.427702	3.51845	3.18062	0.00153056	0.999997	-1.75368
acute_bcell	OLINK_HSP90B1	IL23A	OLINK_HSP90B1	-0.23355	-0.385833	-0.0812656	1.14255	-3.01079	0.00269387	0.999997	-2.10531
acute_bcell	OLINK_HSP90B1	AC092683.1	OLINK_HSP90B1	0.234642	0.08004	0.389245	1.44582	2.97951	0.00298104	0.999997	-2.16802
acute_bcell	OLINK_HSP90B1	ALDH5A1	OLINK_HSP90B1	-0.248398	-0.414555	-0.0822409	1.73655	-2.93484	0.00343995	0.999997	-2.2565
acute_bcell	OLINK_HSP90B1	TOLLIP-AS1	OLINK_HSP90B1	0.223628	0.0723187	0.374937	1.41201	2.90146	0.00382399	0.999997	-2.32178
acute_bcell	OLINK_HSP90B1	LRRC34	OLINK_HSP90B1	-0.187254	-0.314726	-0.0597811	0.697863	-2.88382	0.00404221	0.999997	-2.35597
acute_bcell	OLINK_HSP90B1	NUP58	OLINK_HSP90B1	0.20072	0.0630939	0.338345	4.26023	2.86316	0.00431236	0.999997	-2.39577
acute_bcell	OLINK_HSP90B1	ROCK2	OLINK_HSP90B1	-0.223467	-0.380752	-0.0661812	1.71133	-2.7892	0.00541894	0.999997	-2.53596
acute_bcell	OLINK_HSP90B1	SNX18	OLINK_HSP90B1	-0.250279	-0.426448	-0.0741089	2.17354	-2.78899	0.00542231	0.999997	-2.53635
acute_bcell	OLINK_HSP90B1	PHF10	OLINK_HSP90B1	0.229761	0.0662377	0.393285	2.15136	2.75836	0.00595175	0.999997	-2.59335
acute_bcell	OLINK_HSP90B1	LLGL2	OLINK_HSP90B1	-0.208816	-0.360017	-0.0576155	1.17322	-2.71122	0.00685811	0.999997	-2.67989
acute_bcell	OLINK_HSP90B1	MARCH8	OLINK_HSP90B1	0.209666	0.0578223	0.361511	2.85005	2.71073	0.00686829	0.999997	-2.6808
acute_bcell	OLINK_HSP90B1	NAGA	OLINK_HSP90B1	-0.234815	-0.405988	-0.0636413	1.77365	-2.69305	0.00723957	0.999997	-2.71287
acute_bcell	OLINK_HSP90B1	OXT	OLINK_HSP90B1	0.203008	0.0540037	0.352012	1.06011	2.67466	0.00764466	0.999997	-2.74601
acute_bcell	OLINK_HSP90B1	PFKFB3	OLINK_HSP90B1	0.203651	0.053869	0.353433	1.42476	2.66921	0.0077688	0.999997	-2.75581
acute_bcell	OLINK_HSP90B1	ZWILCH	OLINK_HSP90B1	-0.21883	-0.380916	-0.0567436	1.53473	-2.65042	0.00820992	0.999997	-2.78937
acute_bcell	OLINK_HSP90B1	TSC1	OLINK_HSP90B1	0.204758	0.0524456	0.357071	2.30736	2.63913	0.00848587	0.999997	-2.80944
acute_bcell	OLINK_HSP90B1	IFNG-AS1	OLINK_HSP90B1	-0.236101	-0.412228	-0.0599752	3.0055	-2.63166	0.00867292	0.999997	-2.82266
acute_bcell	OLINK_HSP90B1	SIK1B	OLINK_HSP90B1	0.259221	0.0656282	0.452813	1.96133	2.62867	0.00874876	0.999997	-2.82794
acute_bcell	OLINK_HSP90B1	AL441883.1	OLINK_HSP90B1	0.164545	0.0400545	0.289036	0.717771	2.5948	0.00965104	0.999997	-2.8874
acute_bcell	OLINK_HSP90B1	HERC3	OLINK_HSP90B1	0.207542	0.0502549	0.36483	2.31922	2.59041	0.00977393	0.999997	-2.89505
acute_bcell	OLINK_HSP90B1	PCED1A	OLINK_HSP90B1	0.195273	0.0466033	0.343944	3.431	2.57854	0.0101128	0.999997	-2.91566
acute_bcell	OLINK_HSP90B1	GUF1	OLINK_HSP90B1	0.188751	0.0448678	0.332634	2.80616	2.57534	0.0102062	0.999997	-2.92121
acute_bcell	OLINK_HSPA1A	NR4A1	OLINK_HSPA1A	0.397395	0.256262	0.538527	2.69104	5.52778	4.48961e-08	0.000517518	7.63677
acute_bcell	OLINK_HSPA1A	TNFSF13B	OLINK_HSPA1A	-0.265193	-0.373784	-0.156602	2.09083	-4.79426	1.9722e-06	0.0105847	4.3853
acute_bcell	OLINK_HSPA1A	TENT5A	OLINK_HSPA1A	-0.260434	-0.369456	-0.151412	3.24296	-4.68964	3.25598e-06	0.0105847	3.95656
acute_bcell	OLINK_HSPA1A	IFIT2	OLINK_HSPA1A	-0.333325	-0.473621	-0.193028	2.90057	-4.66419	3.673e-06	0.0105847	3.85359
acute_bcell	OLINK_HSPA1A	HERPUD1	OLINK_HSPA1A	0.144863	0.0808373	0.20889	7.46594	4.44178	1.02765e-05	0.0236916	2.97624
acute_bcell	OLINK_HSPA1A	NR4A2	OLINK_HSPA1A	0.30998	0.171049	0.448912	4.21675	4.38015	1.35616e-05	0.0260541	2.74026
acute_bcell	OLINK_HSPA1A	ZNF235	OLINK_HSPA1A	-0.208479	-0.303865	-0.113093	2.09055	-4.29076	2.01577e-05	0.0331939	2.40354
acute_bcell	OLINK_HSPA1A	RSAD2	OLINK_HSPA1A	-0.318611	-0.468972	-0.168249	1.97027	-4.15987	3.55582e-05	0.051235	1.92236
acute_bcell	OLINK_HSPA1A	ABHD18	OLINK_HSPA1A	-0.18327	-0.271463	-0.0950782	2.9756	-4.0796	4.99853e-05	0.06402	1.63427
acute_bcell	OLINK_HSPA1A	KLF6	OLINK_HSPA1A	0.172879	0.0882977	0.25746	8.32317	4.01258	6.61336e-05	0.0762322	1.39783
acute_bcell	OLINK_HSPA1A	MYLIP	OLINK_HSPA1A	-0.181371	-0.270819	-0.0919233	4.50153	-3.98064	7.54659e-05	0.0790814	1.28647
acute_bcell	OLINK_HSPA1A	SAMD9	OLINK_HSPA1A	-0.207633	-0.311845	-0.103421	4.57334	-3.91142	0.000100149	0.090273	1.04803
acute_bcell	OLINK_HSPA1A	ARHGEF3	OLINK_HSPA1A	-0.197134	-0.296417	-0.0978503	3.1762	-3.89798	0.000105755	0.090273	1.00218
acute_bcell	OLINK_HSPA1A	ANK1	OLINK_HSPA1A	-0.201428	-0.303107	-0.0997489	1.94004	-3.88905	0.00010964	0.090273	0.971823
acute_bcell	OLINK_HSPA1A	ISG15	OLINK_HSPA1A	-0.296235	-0.446606	-0.145863	6.17077	-3.86745	0.000119603	0.0915495	0.898658
acute_bcell	OLINK_HSPA1A	KCNG1	OLINK_HSPA1A	-0.226854	-0.342459	-0.111249	1.69615	-3.85235	0.000127075	0.0915495	0.847708
acute_bcell	OLINK_HSPA1A	IFIT1	OLINK_HSPA1A	-0.378244	-0.572678	-0.183809	2.37944	-3.81904	0.000145138	0.0984123	0.736026
acute_bcell	OLINK_HSPA1A	H3F3B	OLINK_HSPA1A	0.0797556	0.0384632	0.121048	10.0276	3.79181	0.000161677	0.103536	0.645422
acute_bcell	OLINK_HSPA1A	TNFSF10	OLINK_HSPA1A	-0.233736	-0.356186	-0.111285	3.564	-3.74732	0.000192574	0.111276	0.498731
acute_bcell	OLINK_HSPA1A	TRAF4	OLINK_HSPA1A	0.208084	0.0990533	0.317116	3.00134	3.74666	0.000193071	0.111276	0.49657
acute_bcell	OLINK_HSPA1A	SIGLEC14	OLINK_HSPA1A	-0.152419	-0.233912	-0.0709267	0.873285	-3.67178	0.000258105	0.141314	0.253469
acute_bcell	OLINK_HSPA1A	CITED2	OLINK_HSPA1A	-0.18082	-0.278205	-0.0834345	4.5621	-3.64509	0.000285898	0.141314	0.167953
acute_bcell	OLINK_HSPA1A	BISPR	OLINK_HSPA1A	-0.191347	-0.294443	-0.0882513	3.61899	-3.64364	0.00028748	0.141314	0.163343
acute_bcell	OLINK_HSPA1A	NME3	OLINK_HSPA1A	0.111263	0.0510569	0.17147	5.15221	3.62797	0.000305173	0.141314	0.113435
acute_bcell	OLINK_HSPA1A	PNPT1	OLINK_HSPA1A	-0.173739	-0.268048	-0.07943	3.54872	-3.61659	0.000318661	0.141314	0.0773124
acute_bcell	OLINK_HSPB1	H3F3B	OLINK_HSPB1	0.0971189	0.072588	0.12165	10.0276	7.77223	2.56595e-14	2.95777e-10	21.3821
acute_bcell	OLINK_HSPB1	TNFSF10	OLINK_HSPB1	-0.205107	-0.279365	-0.130849	3.564	-5.4224	7.95484e-08	0.000458477	7.58552
acute_bcell	OLINK_HSPB1	KLF6	OLINK_HSPB1	0.134168	0.0826858	0.185651	8.32317	5.11617	3.97154e-07	0.001526	6.11601
acute_bcell	OLINK_HSPB1	IFIT1	OLINK_HSPB1	-0.298149	-0.416894	-0.179404	2.37944	-4.92916	1.01873e-06	0.00293573	5.25761
acute_bcell	OLINK_HSPB1	PPP1R15A	OLINK_HSPB1	0.156909	0.093288	0.220531	6.87866	4.84172	1.56604e-06	0.00361036	4.86648
acute_bcell	OLINK_HSPB1	HERC5	OLINK_HSPB1	-0.196274	-0.276918	-0.11563	3.79372	-4.778	2.13343e-06	0.00363264	4.58554
acute_bcell	OLINK_HSPB1	IRF7	OLINK_HSPB1	-0.180285	-0.254468	-0.106103	6.06673	-4.77106	2.206e-06	0.00363264	4.55516
acute_bcell	OLINK_HSPB1	RSAD2	OLINK_HSPB1	-0.221343	-0.313354	-0.129332	1.97027	-4.7226	2.78321e-06	0.00392805	4.34415
acute_bcell	OLINK_HSPB1	ISG15	OLINK_HSPB1	-0.22043	-0.312458	-0.128402	6.17077	-4.70223	3.06692e-06	0.00392805	4.25607
acute_bcell	OLINK_HSPB1	USP18	OLINK_HSPB1	-0.224862	-0.319358	-0.130366	2.45849	-4.67153	3.54776e-06	0.0040895	4.12397
acute_bcell	OLINK_HSPB1	IFIT3	OLINK_HSPB1	-0.292043	-0.416108	-0.167979	3.61219	-4.62119	4.49658e-06	0.00471201	3.90914
acute_bcell	OLINK_HSPB1	IFI6	OLINK_HSPB1	-0.206123	-0.296009	-0.116237	5.74745	-4.50181	7.81815e-06	0.00750999	3.40844
acute_bcell	OLINK_HSPB1	NR4A1	OLINK_HSPB1	0.199419	0.111951	0.286887	2.69104	4.47581	8.80461e-06	0.00780698	3.30101
acute_bcell	OLINK_HSPB1	CMPK2	OLINK_HSPB1	-0.230453	-0.332058	-0.128847	2.23323	-4.45266	9.78199e-06	0.00805407	3.20588
acute_bcell	OLINK_HSPB1	IFI44L	OLINK_HSPB1	-0.277176	-0.400172	-0.15418	5.38809	-4.42404	1.11342e-05	0.00855625	3.08892
acute_bcell	OLINK_HSPB1	XAF1	OLINK_HSPB1	-0.202152	-0.29248	-0.111823	5.91612	-4.39345	1.27772e-05	0.00918791	2.96466
acute_bcell	OLINK_HSPB1	IFI44	OLINK_HSPB1	-0.203374	-0.294522	-0.112227	3.28768	-4.38033	1.35503e-05	0.00918791	2.91164
acute_bcell	OLINK_HSPB1	MX1	OLINK_HSPB1	-0.168776	-0.245888	-0.0916636	6.07894	-4.29677	1.96317e-05	0.0125719	2.57738
acute_bcell	OLINK_HSPB1	HERC6	OLINK_HSPB1	-0.171224	-0.250832	-0.0916168	2.27442	-4.22247	2.71555e-05	0.0164748	2.28531
acute_bcell	OLINK_HSPB1	SAMD9L	OLINK_HSPB1	-0.157211	-0.230602	-0.0838202	4.65595	-4.20529	2.92515e-05	0.0168591	2.21843
acute_bcell	OLINK_HSPB1	RPL3	OLINK_HSPB1	0.050977	0.0270403	0.0749137	10.9022	4.18086	3.24977e-05	0.0178381	2.12383
acute_bcell	OLINK_HSPB1	IGSF6	OLINK_HSPB1	-0.117921	-0.173985	-0.0618571	1.01581	-4.12917	4.05315e-05	0.0212367	1.92538
acute_bcell	OLINK_HSPB1	TAGLN2	OLINK_HSPB1	0.0551241	0.0287072	0.0815409	8.79765	4.09652	4.65434e-05	0.0233264	1.80126
acute_bcell	OLINK_HSPB1	MT2A	OLINK_HSPB1	-0.148658	-0.22021	-0.0771053	4.95786	-4.07867	5.01812e-05	0.0239107	1.73376
acute_bcell	OLINK_HSPB1	EIF2AK2	OLINK_HSPB1	-0.147008	-0.218044	-0.0759721	5.62947	-4.06274	5.36526e-05	0.0239107	1.67378
acute_bcell	OLINK_HSPB6	CDHR3	OLINK_HSPB6	-0.124395	-0.181639	-0.0671507	0.728872	-4.26606	2.24622e-05	0.0884237	2.42119
acute_bcell	OLINK_HSPB6	PMM2	OLINK_HSPB6	-0.140761	-0.205851	-0.0756715	3.2169	-4.24547	2.45733e-05	0.0884237	2.34239
acute_bcell	OLINK_HSPB6	NUDT16	OLINK_HSPB6	-0.152482	-0.223724	-0.0812408	2.66666	-4.20186	2.9688e-05	0.0884237	2.17662
acute_bcell	OLINK_HSPB6	SLC2A5	OLINK_HSPB6	-0.174589	-0.256309	-0.0928703	1.93992	-4.1942	3.0684e-05	0.0884237	2.1477
acute_bcell	OLINK_HSPB6	HMGCL	OLINK_HSPB6	-0.154736	-0.228603	-0.0808694	2.45569	-4.11243	4.35156e-05	0.100321	1.84184
acute_bcell	OLINK_HSPB6	ZNF771	OLINK_HSPB6	-0.130523	-0.193536	-0.0675087	1.11915	-4.06635	5.28458e-05	0.101526	1.67201
acute_bcell	OLINK_HSPB6	ZBTB45	OLINK_HSPB6	-0.146167	-0.218776	-0.073558	1.84296	-3.95198	8.48908e-05	0.115441	1.25838
acute_bcell	OLINK_HSPB6	TENT5A	OLINK_HSPB6	-0.166929	-0.250157	-0.0837009	3.24296	-3.93747	9.00768e-05	0.115441	1.20672
acute_bcell	OLINK_HSPB6	TSPAN31	OLINK_HSPB6	-0.149236	-0.22369	-0.074782	3.10371	-3.93497	9.10011e-05	0.115441	1.19782
acute_bcell	OLINK_HSPB6	HOMER1	OLINK_HSPB6	-0.107612	-0.161872	-0.0533509	0.707266	-3.8934	0.000107731	0.115441	1.05089
acute_bcell	OLINK_HSPB6	TAF5	OLINK_HSPB6	-0.135521	-0.204033	-0.0670089	1.56321	-3.88324	0.000112239	0.115441	1.01522
acute_bcell	OLINK_HSPB6	LINC01800	OLINK_HSPB6	-0.142056	-0.21488	-0.0692329	1.46213	-3.82952	0.000139208	0.115441	0.82801
acute_bcell	OLINK_HSPB6	AC004865.2	OLINK_HSPB6	-0.14104	-0.213481	-0.0686001	2.53148	-3.82225	0.000143298	0.115441	0.80286
acute_bcell	OLINK_HSPB6	SCYL3	OLINK_HSPB6	-0.137345	-0.209018	-0.0656713	2.20025	-3.76192	0.000181867	0.115441	0.595996
acute_bcell	OLINK_HSPB6	NRBF2	OLINK_HSPB6	-0.120917	-0.184027	-0.0578067	3.85343	-3.76135	0.000182274	0.115441	0.594059
acute_bcell	OLINK_HSPB6	CCDC152	OLINK_HSPB6	-0.144955	-0.220994	-0.0689158	1.84568	-3.74241	0.000196303	0.115441	0.529779
acute_bcell	OLINK_HSPB6	AC105020.6	OLINK_HSPB6	-0.11988	-0.182789	-0.0569705	1.06288	-3.74099	0.000197396	0.115441	0.524967
acute_bcell	OLINK_HSPB6	TGS1	OLINK_HSPB6	-0.104478	-0.159681	-0.0492747	4.41075	-3.71549	0.000218001	0.115441	0.438948
acute_bcell	OLINK_HSPB6	PXN	OLINK_HSPB6	-0.135573	-0.207332	-0.0638139	1.26954	-3.70895	0.000223599	0.115441	0.416992
acute_bcell	OLINK_HSPB6	GLG1	OLINK_HSPB6	-0.0953168	-0.146009	-0.0446244	4.56219	-3.69132	0.000239386	0.115441	0.357936
acute_bcell	OLINK_HSPB6	PEPD	OLINK_HSPB6	-0.109982	-0.168526	-0.0514389	4.22158	-3.68807	0.000242406	0.115441	0.347085
acute_bcell	OLINK_HSPB6	EXOSC2	OLINK_HSPB6	-0.13216	-0.202671	-0.0616478	2.32113	-3.67953	0.000250525	0.115441	0.318581
acute_bcell	OLINK_HSPB6	RAP2B	OLINK_HSPB6	-0.133974	-0.205529	-0.0624202	2.92891	-3.67571	0.000254226	0.115441	0.305894
acute_bcell	OLINK_HSPB6	DFFA	OLINK_HSPB6	-0.112068	-0.172359	-0.0517771	3.49763	-3.64909	0.000281552	0.115441	0.217615
acute_bcell	OLINK_HSPB6	COX16	OLINK_HSPB6	-0.0761728	-0.117162	-0.0351832	5.40012	-3.64822	0.000282491	0.115441	0.214737
acute_bcell	OLINK_HSPG2	IFI6	OLINK_HSPG2	-0.479503	-0.621287	-0.337718	5.74745	-6.63922	6.08048e-11	7.00897e-07	14.35
acute_bcell	OLINK_HSPG2	LAP3	OLINK_HSPG2	-0.309968	-0.405141	-0.214794	4.84799	-6.39376	2.85671e-10	1.64646e-06	12.8994
acute_bcell	OLINK_HSPG2	USP18	OLINK_HSPG2	-0.472681	-0.622524	-0.322838	2.45849	-6.1928	9.77052e-10	3.75416e-06	11.7481
acute_bcell	OLINK_HSPG2	TNFSF10	OLINK_HSPG2	-0.36657	-0.48558	-0.247559	3.564	-6.04681	2.33724e-09	6.73535e-06	10.9324
acute_bcell	OLINK_HSPG2	RSAD2	OLINK_HSPG2	-0.446136	-0.592442	-0.29983	1.97027	-5.98631	3.33728e-09	7.69376e-06	10.5995
acute_bcell	OLINK_HSPG2	DDX18	OLINK_HSPG2	-0.166914	-0.222348	-0.111481	6.09885	-5.91119	5.17171e-09	8.19748e-06	10.1904
acute_bcell	OLINK_HSPG2	OAS1	OLINK_HSPG2	-0.398796	-0.531345	-0.266247	4.99345	-5.9065	5.31433e-09	8.19748e-06	10.165
acute_bcell	OLINK_HSPG2	ATG3	OLINK_HSPG2	-0.204659	-0.272819	-0.1365	4.91596	-5.89472	5.68924e-09	8.19748e-06	10.1014
acute_bcell	OLINK_HSPG2	PRMT5	OLINK_HSPG2	-0.268945	-0.35992	-0.17797	2.80389	-5.80358	9.60581e-09	1.23029e-05	9.61253
acute_bcell	OLINK_HSPG2	XAF1	OLINK_HSPG2	-0.421063	-0.564935	-0.277192	5.91612	-5.74551	1.33614e-08	1.4241e-05	9.30474
acute_bcell	OLINK_HSPG2	NMI	OLINK_HSPG2	-0.281814	-0.378156	-0.185472	4.6524	-5.74252	1.35899e-08	1.4241e-05	9.28893
acute_bcell	OLINK_HSPG2	RPL7L1	OLINK_HSPG2	-0.204413	-0.274689	-0.134136	4.51753	-5.71022	1.63065e-08	1.56638e-05	9.11903
acute_bcell	OLINK_HSPG2	OAS3	OLINK_HSPG2	-0.400738	-0.539712	-0.261763	2.87892	-5.66082	2.1511e-08	1.90736e-05	8.86087
acute_bcell	OLINK_HSPG2	SLC2A5	OLINK_HSPG2	-0.298989	-0.403636	-0.194343	1.93992	-5.609	2.87013e-08	2.32317e-05	8.59223
acute_bcell	OLINK_HSPG2	CD320	OLINK_HSPG2	-0.292109	-0.394519	-0.189699	3.85578	-5.59963	3.02312e-08	2.32317e-05	8.54387
acute_bcell	OLINK_HSPG2	HMGCL	OLINK_HSPG2	-0.266809	-0.36179	-0.171828	2.45569	-5.51466	4.82343e-08	3.27776e-05	8.10897
acute_bcell	OLINK_HSPG2	SNAPC5	OLINK_HSPG2	-0.219945	-0.298249	-0.141641	3.83675	-5.51426	4.83403e-08	3.27776e-05	8.10692
acute_bcell	OLINK_HSPG2	B4GALT3	OLINK_HSPG2	-0.209387	-0.28427	-0.134504	4.07607	-5.48937	5.53644e-08	3.54548e-05	7.9807
acute_bcell	OLINK_HSPG2	TMX1	OLINK_HSPG2	-0.217841	-0.295919	-0.139763	4.46828	-5.47731	5.91135e-08	3.58632e-05	7.91975
acute_bcell	OLINK_HSPG2	TBXA2R	OLINK_HSPG2	-0.258973	-0.351987	-0.16596	1.29103	-5.46595	6.28709e-08	3.62357e-05	7.86243
acute_bcell	OLINK_HSPG2	TUBD1	OLINK_HSPG2	-0.261238	-0.355275	-0.1672	2.02194	-5.45369	6.71865e-08	3.6879e-05	7.80069
acute_bcell	OLINK_HSPG2	IFI35	OLINK_HSPG2	-0.288342	-0.392471	-0.184214	4.89111	-5.43618	7.38511e-08	3.86946e-05	7.71275
acute_bcell	OLINK_HSPG2	OAS2	OLINK_HSPG2	-0.333381	-0.454388	-0.212374	3.90573	-5.40861	8.56671e-08	4.14723e-05	7.57477
acute_bcell	OLINK_HSPG2	MESD	OLINK_HSPG2	-0.208886	-0.284743	-0.133029	4.6487	-5.40592	8.6915e-08	4.14723e-05	7.56133
acute_bcell	OLINK_HSPG2	IRF7	OLINK_HSPG2	-0.325977	-0.444495	-0.207458	6.06673	-5.39953	8.9946e-08	4.14723e-05	7.52947
acute_bcell	OLINK_HTRA2	H3F3B	OLINK_HTRA2	0.132339	0.0854593	0.179219	10.0276	5.54187	4.15608e-08	0.000479071	6.92572
acute_bcell	OLINK_HTRA2	KLF6	OLINK_HTRA2	0.223388	0.125992	0.320784	8.32317	4.5027	7.78645e-06	0.0448772	2.77949
acute_bcell	OLINK_HTRA2	PPP1R15A	OLINK_HTRA2	0.26181	0.141557	0.382063	6.87866	4.27412	2.16842e-05	0.0833181	1.97492
acute_bcell	OLINK_HTRA2	DNASE1L3	OLINK_HTRA2	-0.250211	-0.379941	-0.12048	1.69627	-3.78634	0.000165201	0.424228	0.390915
acute_bcell	OLINK_HTRA2	IFIT2	OLINK_HTRA2	-0.306492	-0.468834	-0.14415	2.90057	-3.70632	0.000225895	0.424228	0.148496
acute_bcell	OLINK_HTRA2	TAGAP	OLINK_HTRA2	0.158847	0.0731114	0.244583	6.74011	3.63724	0.000294585	0.424228	-0.0567647
acute_bcell	OLINK_HTRA2	MT2A	OLINK_HTRA2	-0.246273	-0.380598	-0.111948	4.95786	-3.59926	0.000340266	0.424228	-0.168044
acute_bcell	OLINK_HTRA2	HSPA6	OLINK_HTRA2	-0.173547	-0.268761	-0.0783335	0.84395	-3.57827	0.000368289	0.424228	-0.22908
acute_bcell	OLINK_HTRA2	MT-ND3	OLINK_HTRA2	-0.107038	-0.165844	-0.0482317	10.375	-3.57331	0.000375224	0.424228	-0.243462
acute_bcell	OLINK_HTRA2	IKBIP	OLINK_HTRA2	-0.200488	-0.311196	-0.0897805	3.31018	-3.55522	0.000401538	0.424228	-0.295695
acute_bcell	OLINK_HTRA2	PRRG2	OLINK_HTRA2	-0.175088	-0.272427	-0.0777482	0.99819	-3.5312	0.000439167	0.424228	-0.364682
acute_bcell	OLINK_HTRA2	AC116366.3	OLINK_HTRA2	-0.184472	-0.28777	-0.0811734	4.15348	-3.50584	0.000482442	0.424228	-0.437004
acute_bcell	OLINK_HTRA2	ARID5B	OLINK_HTRA2	0.103884	0.0454221	0.162347	6.32786	3.48842	0.000514444	0.424228	-0.486394
acute_bcell	OLINK_HTRA2	HERC5	OLINK_HTRA2	-0.27011	-0.422561	-0.117659	3.79372	-3.47829	0.000533957	0.424228	-0.51501
acute_bcell	OLINK_HTRA2	SOX4	OLINK_HTRA2	-0.219958	-0.34445	-0.0954661	3.51857	-3.46859	0.00055329	0.424228	-0.542339
acute_bcell	OLINK_HTRA2	GIMAP4	OLINK_HTRA2	-0.213588	-0.335072	-0.0921044	1.27623	-3.45155	0.000588848	0.424228	-0.590178
acute_bcell	OLINK_HTRA2	IFI6	OLINK_HTRA2	-0.29414	-0.463557	-0.124723	5.74745	-3.40841	0.000688612	0.447548	-0.710263
acute_bcell	OLINK_HTRA2	AC092329.3	OLINK_HTRA2	0.140105	0.058826	0.221384	0.704236	3.384	0.000751801	0.447548	-0.777545
acute_bcell	OLINK_HTRA2	BAG1	OLINK_HTRA2	-0.177288	-0.280381	-0.0741949	4.91044	-3.37602	0.000773599	0.447548	-0.799437
acute_bcell	OLINK_HTRA2	IGSF6	OLINK_HTRA2	-0.181433	-0.28697	-0.0758969	1.01581	-3.37497	0.000776522	0.447548	-0.802324
acute_bcell	OLINK_HTRA2	ISG15	OLINK_HTRA2	-0.297444	-0.471343	-0.123544	6.17077	-3.35785	0.000825456	0.453097	-0.849108
acute_bcell	OLINK_HTRA2	YTHDC2	OLINK_HTRA2	0.151466	0.0619448	0.240988	3.63812	3.32157	0.000938811	0.472013	-0.947521
acute_bcell	OLINK_HTRA2	ZNF442	OLINK_HTRA2	0.131289	0.0536717	0.208906	0.542803	3.32067	0.000941815	0.472013	-0.949963
acute_bcell	OLINK_HTRA2	GPR132	OLINK_HTRA2	0.198246	0.0800224	0.31647	2.34262	3.29197	0.00104185	0.480351	-1.02707
acute_bcell	OLINK_HTRA2	TSC22D3	OLINK_HTRA2	0.161128	0.0645364	0.25772	10.0753	3.27481	0.00110627	0.480351	-1.07285
acute_bcell	OLINK_HYAL1	HIST1H2AC	OLINK_HYAL1	-0.843492	-1.14991	-0.537075	4.93439	-5.4041	8.77704e-08	0.00101173	7.35361
acute_bcell	OLINK_HYAL1	IFI6	OLINK_HYAL1	-0.986711	-1.39488	-0.57854	5.74745	-4.74573	2.49156e-06	0.0143601	4.37195
acute_bcell	OLINK_HYAL1	MT2A	OLINK_HYAL1	-0.765539	-1.0894	-0.441682	4.95786	-4.64055	4.10588e-06	0.0157762	3.92907
acute_bcell	OLINK_HYAL1	SUGT1	OLINK_HYAL1	-0.462492	-0.661561	-0.263423	4.83665	-4.56095	5.95355e-06	0.0171567	3.6001
acute_bcell	OLINK_HYAL1	SEC22B	OLINK_HYAL1	-0.485174	-0.698662	-0.271685	3.97749	-4.46146	9.39868e-06	0.018654	3.19646
acute_bcell	OLINK_HYAL1	BST2	OLINK_HYAL1	-0.603063	-0.868853	-0.337273	6.66851	-4.45429	9.70972e-06	0.018654	3.1677
acute_bcell	OLINK_HYAL1	XAF1	OLINK_HYAL1	-0.920635	-1.33251	-0.508758	5.91612	-4.38808	1.30883e-05	0.0209398	2.90413
acute_bcell	OLINK_HYAL1	ISG20	OLINK_HYAL1	-0.426435	-0.618239	-0.234631	8.30797	-4.36466	1.45327e-05	0.0209398	2.81181
acute_bcell	OLINK_HYAL1	TIAL1	OLINK_HYAL1	-0.373683	-0.543198	-0.204168	5.27098	-4.32763	1.71321e-05	0.02173	2.66676
acute_bcell	OLINK_HYAL1	NUDT9	OLINK_HYAL1	-0.578184	-0.843124	-0.313245	2.68131	-4.28425	2.07418e-05	0.02173	2.49835
acute_bcell	OLINK_HYAL1	MTHFS	OLINK_HYAL1	-0.547928	-0.800119	-0.295737	3.53627	-4.2653	2.25377e-05	0.02173	2.42526
acute_bcell	OLINK_HYAL1	PLSCR1	OLINK_HYAL1	-0.770063	-1.12878	-0.411345	4.79004	-4.21433	2.81305e-05	0.02173	2.23027
acute_bcell	OLINK_HYAL1	CACYBP	OLINK_HYAL1	-0.437524	-0.64209	-0.232959	5.5651	-4.1988	3.00824e-05	0.02173	2.17129
acute_bcell	OLINK_HYAL1	OAS1	OLINK_HYAL1	-0.811965	-1.19224	-0.431691	4.99345	-4.19175	3.10096e-05	0.02173	2.14462
acute_bcell	OLINK_HYAL1	CLEC2D	OLINK_HYAL1	-0.483903	-0.711082	-0.256724	5.87232	-4.18163	3.23899e-05	0.02173	2.10635
acute_bcell	OLINK_HYAL1	UTP18	OLINK_HYAL1	-0.423091	-0.622494	-0.223687	4.28881	-4.1654	3.47265e-05	0.02173	2.04516
acute_bcell	OLINK_HYAL1	FKBP4	OLINK_HYAL1	-0.616485	-0.909334	-0.323635	3.87697	-4.13269	3.99291e-05	0.02173	1.92259
acute_bcell	OLINK_HYAL1	HMGCL	OLINK_HYAL1	-0.571676	-0.843388	-0.299965	2.45569	-4.13045	4.03114e-05	0.02173	1.91422
acute_bcell	OLINK_HYAL1	CCHCR1	OLINK_HYAL1	-0.528958	-0.780502	-0.277415	1.92479	-4.12822	4.0695e-05	0.02173	1.90591
acute_bcell	OLINK_HYAL1	TIMELESS	OLINK_HYAL1	-0.544057	-0.802835	-0.285279	2.84218	-4.12736	4.08443e-05	0.02173	1.9027
acute_bcell	OLINK_HYAL1	OAS3	OLINK_HYAL1	-0.834471	-1.23303	-0.435913	2.87892	-4.11031	4.39086e-05	0.02173	1.83922
acute_bcell	OLINK_HYAL1	NMI	OLINK_HYAL1	-0.577634	-0.853587	-0.301682	4.6524	-4.10935	4.40866e-05	0.02173	1.83567
acute_bcell	OLINK_HYAL1	IFI44	OLINK_HYAL1	-0.87166	-1.28854	-0.454781	3.28768	-4.1048	4.49434e-05	0.02173	1.81878
acute_bcell	OLINK_HYAL1	IFITM1	OLINK_HYAL1	-0.732952	-1.08363	-0.382277	8.37371	-4.10323	4.52434e-05	0.02173	1.81295
acute_bcell	OLINK_HYAL1	PCID2	OLINK_HYAL1	-0.49443	-0.731719	-0.25714	3.73449	-4.09054	4.7733e-05	0.0218018	1.76597
acute_bcell	OLINK_HYOU1	GPR183	OLINK_HYOU1	0.36112	0.223103	0.499136	5.77834	5.1366	3.57663e-07	0.00412278	6.1308
acute_bcell	OLINK_HYOU1	CD200	OLINK_HYOU1	-0.51627	-0.72034	-0.312201	3.56256	-4.96654	8.45945e-07	0.00487561	5.35951
acute_bcell	OLINK_HYOU1	MICU1	OLINK_HYOU1	-0.384416	-0.541323	-0.227509	3.28026	-4.80967	1.83038e-06	0.00703292	4.66944
acute_bcell	OLINK_HYOU1	CDC5L	OLINK_HYOU1	-0.31771	-0.452111	-0.18331	4.36336	-4.64073	4.10243e-06	0.00947826	3.94952
acute_bcell	OLINK_HYOU1	TUBD1	OLINK_HYOU1	-0.400428	-0.569837	-0.231019	2.02194	-4.64027	4.11133e-06	0.00947826	3.94759
acute_bcell	OLINK_HYOU1	ERP44	OLINK_HYOU1	-0.274136	-0.393085	-0.155188	5.32358	-4.52441	7.04754e-06	0.0103025	3.4679
acute_bcell	OLINK_HYOU1	SLC2A5	OLINK_HYOU1	-0.437	-0.626941	-0.247059	1.93992	-4.51666	7.30317e-06	0.0103025	3.43622
acute_bcell	OLINK_HYOU1	SLC2A3	OLINK_HYOU1	0.318867	0.17985	0.457883	5.04344	4.50295	7.7776e-06	0.0103025	3.38027
acute_bcell	OLINK_HYOU1	CLEC2D	OLINK_HYOU1	-0.32852	-0.471979	-0.18506	5.87232	-4.49559	8.04398e-06	0.0103025	3.35034
acute_bcell	OLINK_HYOU1	UBC	OLINK_HYOU1	0.142707	0.0786601	0.206754	9.49177	4.37423	1.39248e-05	0.0133704	2.86313
acute_bcell	OLINK_HYOU1	SDAD1	OLINK_HYOU1	-0.28132	-0.408323	-0.154318	4.72154	-4.34854	1.5614e-05	0.0133704	2.76162
acute_bcell	OLINK_HYOU1	PLEKHM3	OLINK_HYOU1	-0.337323	-0.490332	-0.184314	1.36589	-4.32797	1.71062e-05	0.0133704	2.68072
acute_bcell	OLINK_HYOU1	FCGR1A	OLINK_HYOU1	-0.277426	-0.40386	-0.150992	0.571284	-4.30763	1.87146e-05	0.0133704	2.60111
acute_bcell	OLINK_HYOU1	CWC27	OLINK_HYOU1	-0.301027	-0.438767	-0.163288	3.74077	-4.29044	2.01861e-05	0.0133704	2.53408
acute_bcell	OLINK_HYOU1	UBN2	OLINK_HYOU1	-0.355379	-0.51833	-0.192427	1.49333	-4.28142	2.10008e-05	0.0133704	2.49905
acute_bcell	OLINK_HYOU1	DDX18	OLINK_HYOU1	-0.218606	-0.318946	-0.118267	6.09885	-4.27708	2.14044e-05	0.0133704	2.4822
acute_bcell	OLINK_HYOU1	SFT2D1	OLINK_HYOU1	-0.260834	-0.381029	-0.140639	4.77281	-4.26023	2.30418e-05	0.0133704	2.41695
acute_bcell	OLINK_HYOU1	ZNF37A	OLINK_HYOU1	-0.35199	-0.514317	-0.189663	2.56487	-4.25691	2.3378e-05	0.0133704	2.40413
acute_bcell	OLINK_HYOU1	PRMT5	OLINK_HYOU1	-0.358003	-0.52352	-0.192485	2.80389	-4.24618	2.44981e-05	0.0133704	2.36273
acute_bcell	OLINK_HYOU1	AASDH	OLINK_HYOU1	-0.350265	-0.51264	-0.18789	2.76555	-4.23479	2.57418e-05	0.0133704	2.31892
acute_bcell	OLINK_HYOU1	TNFSF10	OLINK_HYOU1	-0.464199	-0.679737	-0.24866	3.564	-4.22799	2.65138e-05	0.0133704	2.29279
acute_bcell	OLINK_HYOU1	TENT5A	OLINK_HYOU1	-0.415336	-0.608247	-0.222424	3.24296	-4.22665	2.66676e-05	0.0133704	2.28767
acute_bcell	OLINK_HYOU1	SLC11A2	OLINK_HYOU1	-0.315199	-0.461603	-0.168795	1.1931	-4.22656	2.66781e-05	0.0133704	2.28732
acute_bcell	OLINK_HYOU1	NUP50	OLINK_HYOU1	-0.327561	-0.480876	-0.174247	3.51822	-4.19436	3.06638e-05	0.0147276	2.16423
acute_bcell	OLINK_HYOU1	TMX1	OLINK_HYOU1	-0.299593	-0.440515	-0.158672	4.46828	-4.17358	3.35284e-05	0.0149328	2.08532
acute_bcell	OLINK_ICA1	H3F3B	OLINK_ICA1	0.140571	0.0979988	0.183144	10.0276	6.48219	1.64552e-10	1.89679e-06	12.9778
acute_bcell	OLINK_ICA1	KLF6	OLINK_ICA1	0.248819	0.160821	0.336816	8.32317	5.55096	3.95378e-08	0.000227876	8.05707
acute_bcell	OLINK_ICA1	RSAD2	OLINK_ICA1	-0.416676	-0.573675	-0.259678	1.97027	-5.21024	2.4445e-07	0.000939259	6.4303
acute_bcell	OLINK_ICA1	PPP1R15A	OLINK_ICA1	0.285681	0.176863	0.394498	6.87866	5.1539	3.27203e-07	0.000942917	6.17048
acute_bcell	OLINK_ICA1	TNFSF10	OLINK_ICA1	-0.322489	-0.449607	-0.195371	3.564	-4.98039	7.89414e-07	0.00181992	5.38671
acute_bcell	OLINK_ICA1	IGSF6	OLINK_ICA1	-0.232711	-0.328238	-0.137185	1.01581	-4.78244	2.08812e-06	0.00400073	4.52309
acute_bcell	OLINK_ICA1	ZNF235	OLINK_ICA1	-0.242539	-0.342861	-0.142218	2.09055	-4.74616	2.48642e-06	0.00400073	4.36834
acute_bcell	OLINK_ICA1	HERC5	OLINK_ICA1	-0.332208	-0.47029	-0.194125	3.79372	-4.7231	2.7766e-06	0.00400073	4.27054
acute_bcell	OLINK_ICA1	IRF7	OLINK_ICA1	-0.290473	-0.417484	-0.163461	6.06673	-4.4897	8.26357e-06	0.0096455	3.30611
acute_bcell	OLINK_ICA1	TNFSF13B	OLINK_ICA1	-0.261987	-0.376612	-0.147361	2.09083	-4.48696	8.36774e-06	0.0096455	3.29505
acute_bcell	OLINK_ICA1	MT2A	OLINK_ICA1	-0.274527	-0.396674	-0.15238	4.95786	-4.41222	1.17438e-05	0.0123064	2.99611
acute_bcell	OLINK_ICA1	GOSR2	OLINK_ICA1	-0.218204	-0.316674	-0.119733	2.30753	-4.35021	1.54986e-05	0.0148877	2.75172
acute_bcell	OLINK_ICA1	NR4A1	OLINK_ICA1	0.329105	0.178873	0.479338	2.69104	4.30058	1.93052e-05	0.0171177	2.55846
acute_bcell	OLINK_ICA1	P3H1	OLINK_ICA1	-0.211362	-0.30935	-0.113375	2.15613	-4.23459	2.5765e-05	0.0195609	2.30474
acute_bcell	OLINK_ICA1	TMEM191C	OLINK_ICA1	-0.21897	-0.320816	-0.117123	2.15981	-4.22078	2.7355e-05	0.0195609	2.25214
acute_bcell	OLINK_ICA1	BAG1	OLINK_ICA1	-0.201254	-0.295082	-0.107426	4.91044	-4.21081	2.85616e-05	0.0195609	2.21424
acute_bcell	OLINK_ICA1	IFIT1	OLINK_ICA1	-0.436255	-0.640178	-0.232332	2.37944	-4.19981	2.99513e-05	0.0195609	2.17253
acute_bcell	OLINK_ICA1	TAGLN2	OLINK_ICA1	0.0965148	0.0512065	0.141823	8.79765	4.18188	3.23555e-05	0.0195609	2.10476
acute_bcell	OLINK_ICA1	NUBP1	OLINK_ICA1	-0.177754	-0.261272	-0.0942357	3.67724	-4.17824	3.28651e-05	0.0195609	2.09105
acute_bcell	OLINK_ICA1	TENT5A	OLINK_ICA1	-0.243791	-0.35874	-0.128842	3.24296	-4.16359	3.49958e-05	0.0195609	2.03595
acute_bcell	OLINK_ICA1	ISG15	OLINK_ICA1	-0.334668	-0.492626	-0.176709	6.17077	-4.15935	3.56362e-05	0.0195609	2.02004
acute_bcell	OLINK_ICA1	TAGAP	OLINK_ICA1	0.163715	0.0857391	0.241692	6.74011	4.12175	4.18286e-05	0.021764	1.87957
acute_bcell	OLINK_ICA1	IFIT2	OLINK_ICA1	-0.309844	-0.457737	-0.161951	2.90057	-4.11292	4.3426e-05	0.021764	1.84673
acute_bcell	OLINK_ICA1	IFI6	OLINK_ICA1	-0.320584	-0.47479	-0.166378	5.74745	-4.08127	4.96341e-05	0.0238389	1.72969
acute_bcell	OLINK_ICA1	SDHAF1	OLINK_ICA1	-0.222635	-0.330383	-0.114886	3.20467	-4.05636	5.51045e-05	0.0244895	1.63817
acute_bcell	OLINK_ICAM1	IFI6	OLINK_ICAM1	-0.814396	-1.06564	-0.563151	5.74745	-6.36347	3.446e-10	3.9722e-06	12.4357
acute_bcell	OLINK_ICAM1	IFIT3	OLINK_ICAM1	-1.04212	-1.39191	-0.692337	3.61219	-5.84886	7.41167e-09	4.27172e-05	9.65053
acute_bcell	OLINK_ICAM1	IFIT1	OLINK_ICAM1	-0.917617	-1.25223	-0.583001	2.37944	-5.38357	9.79783e-08	0.000376465	7.31592
acute_bcell	OLINK_ICAM1	IFI44L	OLINK_ICAM1	-0.913343	-1.26189	-0.564796	5.38809	-5.14431	3.43766e-07	0.000990648	6.18472
acute_bcell	OLINK_ICAM1	ISG15	OLINK_ICAM1	-0.673856	-0.934992	-0.412719	6.17077	-5.06588	5.13194e-07	0.00109195	5.82425
acute_bcell	OLINK_ICAM1	OAS3	OLINK_ICAM1	-0.637429	-0.885437	-0.389422	2.87892	-5.04572	5.6838e-07	0.00109195	5.73243
acute_bcell	OLINK_ICAM1	RPL3	OLINK_ICAM1	0.172668	0.10486	0.240476	10.9022	4.99903	7.1906e-07	0.00113319	5.52109
acute_bcell	OLINK_ICAM1	LAMP3	OLINK_ICAM1	-0.400766	-0.559159	-0.242372	0.585533	-4.96716	8.43375e-07	0.00113319	5.37785
acute_bcell	OLINK_ICAM1	C12orf57	OLINK_ICAM1	0.190193	0.114878	0.265509	7.35426	4.95754	8.84766e-07	0.00113319	5.33483
acute_bcell	OLINK_ICAM1	XAF1	OLINK_ICAM1	-0.620918	-0.875745	-0.36609	5.91612	-4.78347	2.07783e-06	0.00222636	4.56907
acute_bcell	OLINK_ICAM1	CMPK2	OLINK_ICAM1	-0.705103	-0.995258	-0.414948	2.23323	-4.77065	2.21035e-06	0.00222636	4.51369
acute_bcell	OLINK_ICAM1	IRF7	OLINK_ICAM1	-0.51005	-0.720753	-0.299348	6.06673	-4.75223	2.41503e-06	0.00222636	4.43438
acute_bcell	OLINK_ICAM1	PLSCR1	OLINK_ICAM1	-0.53524	-0.757363	-0.313117	4.79004	-4.73054	2.67958e-06	0.00222636	4.34131
acute_bcell	OLINK_ICAM1	EEF1B2	OLINK_ICAM1	0.135885	0.0793607	0.192409	10.1188	4.71947	2.82514e-06	0.00222636	4.29397
acute_bcell	OLINK_ICAM1	USP18	OLINK_ICAM1	-0.645808	-0.914932	-0.376685	2.45849	-4.71093	2.9425e-06	0.00222636	4.25754
acute_bcell	OLINK_ICAM1	EIF3L	OLINK_ICAM1	0.223663	0.130253	0.317073	7.29098	4.70064	3.09029e-06	0.00222636	4.21369
acute_bcell	OLINK_ICAM1	IFITM1	OLINK_ICAM1	-0.511576	-0.729633	-0.29352	8.37371	-4.60571	4.8344e-06	0.00310274	3.81358
acute_bcell	OLINK_ICAM1	MX2	OLINK_ICAM1	-0.559046	-0.797361	-0.320731	4.36131	-4.60524	4.84508e-06	0.00310274	3.81161
acute_bcell	OLINK_ICAM1	RSAD2	OLINK_ICAM1	-0.611299	-0.873218	-0.349381	1.97027	-4.58187	5.40256e-06	0.00327765	3.71433
acute_bcell	OLINK_ICAM1	SLC25A33	OLINK_ICAM1	0.407599	0.231748	0.583449	1.97127	4.55033	6.25353e-06	0.00339613	3.58373
acute_bcell	OLINK_ICAM1	IFI44	OLINK_ICAM1	-0.602086	-0.862795	-0.341377	3.28768	-4.53375	6.75119e-06	0.00339613	3.51538
acute_bcell	OLINK_ICAM1	MT2A	OLINK_ICAM1	-0.470224	-0.673874	-0.266574	4.95786	-4.5329	6.77759e-06	0.00339613	3.5119
acute_bcell	OLINK_ICAM1	EIF2AK2	OLINK_ICAM1	-0.465212	-0.667006	-0.263419	5.62947	-4.52584	7.00159e-06	0.00339613	3.48289
acute_bcell	OLINK_ICAM1	SAMD9	OLINK_ICAM1	-0.419549	-0.601621	-0.237476	4.57334	-4.52369	7.07097e-06	0.00339613	3.47409
acute_bcell	OLINK_ICAM1	RPS3A	OLINK_ICAM1	0.140539	0.0794021	0.201676	11.3998	4.51282	7.43336e-06	0.00342737	3.4295
acute_bcell	OLINK_ICAM2	TENT5A	OLINK_ICAM2	-0.521991	-0.74112	-0.302862	3.24296	-4.67647	3.4657e-06	0.0399491	3.48976
acute_bcell	OLINK_ICAM2	H3F3B	OLINK_ICAM2	0.175825	0.092951	0.258699	10.0276	4.16502	3.47824e-05	0.146574	1.65679
acute_bcell	OLINK_ICAM2	SLC2A3	OLINK_ICAM2	0.331982	0.173777	0.490187	5.04344	4.11955	4.22215e-05	0.146574	1.50353
acute_bcell	OLINK_ICAM2	MIR222HG	OLINK_ICAM2	0.377674	0.195748	0.559601	1.21587	4.07546	5.0863e-05	0.146574	1.35642
acute_bcell	OLINK_ICAM2	KLF6	OLINK_ICAM2	0.344273	0.17401	0.514536	8.32317	3.96952	7.89969e-05	0.146853	1.00916
acute_bcell	OLINK_ICAM2	SDAD1	OLINK_ICAM2	-0.293319	-0.438771	-0.147867	4.72154	-3.95891	8.25155e-05	0.146853	0.974833
acute_bcell	OLINK_ICAM2	RHOB	OLINK_ICAM2	0.47042	0.236023	0.704818	6.13732	3.93992	8.91792e-05	0.146853	0.91368
acute_bcell	OLINK_ICAM2	AC025569.1	OLINK_ICAM2	-0.32923	-0.496764	-0.161696	0.782143	-3.8579	0.000124279	0.17907	0.652665
acute_bcell	OLINK_ICAM2	TUBB2A	OLINK_ICAM2	0.430096	0.19938	0.660812	2.35043	3.65968	0.000270372	0.261809	0.0435484
acute_bcell	OLINK_ICAM2	NIPAL4	OLINK_ICAM2	0.312698	0.142568	0.482828	0.924847	3.60827	0.000328867	0.261809	-0.109395
acute_bcell	OLINK_ICAM2	APOL6	OLINK_ICAM2	-0.410892	-0.635373	-0.186411	2.80862	-3.59337	0.000347921	0.261809	-0.153334
acute_bcell	OLINK_ICAM2	FOXN2	OLINK_ICAM2	-0.285004	-0.441541	-0.128467	4.10834	-3.57428	0.000373854	0.261809	-0.209388
acute_bcell	OLINK_ICAM2	MIR22HG	OLINK_ICAM2	0.365682	0.164623	0.566742	1.54147	3.57054	0.000379132	0.261809	-0.220317
acute_bcell	OLINK_ICAM2	ZNF248	OLINK_ICAM2	-0.33648	-0.52211	-0.150849	1.80011	-3.55848	0.000396674	0.261809	-0.255564
acute_bcell	OLINK_ICAM2	RERE	OLINK_ICAM2	-0.265046	-0.411331	-0.118761	4.33499	-3.55694	0.000398955	0.261809	-0.260031
acute_bcell	OLINK_ICAM2	CACNA1A	OLINK_ICAM2	-0.370761	-0.575774	-0.165748	1.46349	-3.55032	0.000408964	0.261809	-0.279334
acute_bcell	OLINK_ICAM2	MDM1	OLINK_ICAM2	-0.330553	-0.513762	-0.147345	2.27943	-3.54202	0.000421819	0.261809	-0.303436
acute_bcell	OLINK_ICAM2	YWHAH	OLINK_ICAM2	0.351558	0.156431	0.546685	3.40413	3.537	0.000429789	0.261809	-0.318012
acute_bcell	OLINK_ICAM2	DNAJC11	OLINK_ICAM2	-0.316245	-0.49239	-0.1401	2.80243	-3.52459	0.000450076	0.261809	-0.353914
acute_bcell	OLINK_ICAM2	IFI16	OLINK_ICAM2	-0.24368	-0.379504	-0.107857	6.04962	-3.5221	0.000454253	0.261809	-0.361104
acute_bcell	OLINK_ICAM2	HS2ST1	OLINK_ICAM2	-0.31847	-0.497933	-0.139008	2.73796	-3.48378	0.000523315	0.276534	-0.471176
acute_bcell	OLINK_ICAM2	UTP20	OLINK_ICAM2	-0.344015	-0.538002	-0.150029	2.3937	-3.48146	0.000527782	0.276534	-0.477783
acute_bcell	OLINK_ICAM2	TAP2	OLINK_ICAM2	-0.32415	-0.508046	-0.140254	2.77112	-3.46042	0.000570079	0.279517	-0.537677
acute_bcell	OLINK_ICAM2	PCGF6	OLINK_ICAM2	-0.341428	-0.535444	-0.147413	2.19515	-3.45477	0.000581974	0.279517	-0.553713
acute_bcell	OLINK_ICAM2	PMM2	OLINK_ICAM2	-0.299403	-0.472816	-0.12599	3.2169	-3.38945	0.000737241	0.308921	-0.73714
acute_bcell	OLINK_ICAM3	S100A6	OLINK_ICAM3	-0.243821	-0.358098	-0.129544	7.97985	-4.18859	3.14351e-05	0.141136	1.0648
acute_bcell	OLINK_ICAM3	HIGD2A	OLINK_ICAM3	-0.189309	-0.278787	-0.0998322	7.33712	-4.15351	3.65386e-05	0.141136	0.960999
acute_bcell	OLINK_ICAM3	DBI	OLINK_ICAM3	0.150305	0.077929	0.222682	7.11303	4.07692	5.05506e-05	0.141136	0.737276
acute_bcell	OLINK_ICAM3	MYO7B	OLINK_ICAM3	0.600136	0.309378	0.890893	2.58858	4.05204	5.61114e-05	0.141136	0.665419
acute_bcell	OLINK_ICAM3	CENPX	OLINK_ICAM3	-0.296628	-0.441085	-0.152171	4.65372	-4.03116	6.12199e-05	0.141136	0.605454
acute_bcell	OLINK_ICAM3	RGL2	OLINK_ICAM3	0.394297	0.196178	0.592416	3.50937	3.90709	0.000101924	0.191244	0.255189
acute_bcell	OLINK_ICAM3	PSMD7	OLINK_ICAM3	-0.208576	-0.314252	-0.102901	5.84778	-3.87477	0.000116137	0.191244	0.16565
acute_bcell	OLINK_ICAM3	RNASEK	OLINK_ICAM3	-0.29846	-0.451573	-0.145347	4.44903	-3.82673	0.000140761	0.201899	0.0338779
acute_bcell	OLINK_ICAM3	RWDD1	OLINK_ICAM3	-0.247932	-0.376079	-0.119785	6.12952	-3.79821	0.000157638	0.201899	-0.0436427
acute_bcell	OLINK_ICAM3	CD300A	OLINK_ICAM3	-0.434165	-0.665737	-0.202592	1.57149	-3.68063	0.00024946	0.275743	-0.357294
acute_bcell	OLINK_ICAM3	FUT7	OLINK_ICAM3	0.402987	0.18723	0.618745	1.19118	3.66675	0.000263136	0.275743	-0.393703
acute_bcell	OLINK_ICAM3	AL603839.3	OLINK_ICAM3	-0.269622	-0.416858	-0.122385	0.520189	-3.59496	0.000345843	0.332211	-0.579912
acute_bcell	OLINK_ICAM3	ID3	OLINK_ICAM3	0.455568	0.204171	0.706966	4.06588	3.55753	0.000398088	0.349696	-0.675611
acute_bcell	OLINK_ICAM3	GTF2F1	OLINK_ICAM3	0.240931	0.107326	0.374535	4.82921	3.54018	0.00042472	0.349696	-0.719624
acute_bcell	OLINK_ICAM3	RGS7	OLINK_ICAM3	-0.389032	-0.606612	-0.171453	1.26365	-3.51013	0.000474847	0.364904	-0.795393
acute_bcell	OLINK_ICAM3	SNRPF	OLINK_ICAM3	-0.205072	-0.320815	-0.0893291	6.17324	-3.4783	0.000533944	0.384674	-0.874981
acute_bcell	OLINK_ICAM3	MED4	OLINK_ICAM3	-0.255372	-0.400343	-0.1104	4.7366	-3.45816	0.000574813	0.389525	-0.924981
acute_bcell	OLINK_ICAM3	MPZ	OLINK_ICAM3	0.267764	0.115073	0.420456	0.643172	3.44265	0.000608263	0.389525	-0.963304
acute_bcell	OLINK_ICAM3	SNU13	OLINK_ICAM3	-0.15123	-0.238218	-0.0642431	6.93818	-3.41302	0.00067724	0.410705	-1.03603
acute_bcell	OLINK_ICAM3	TXNL4B	OLINK_ICAM3	0.369048	0.155585	0.582511	2.15869	3.39402	0.00072523	0.410705	-1.08234
acute_bcell	OLINK_ICAM3	KIAA0391	OLINK_ICAM3	0.37355	0.156426	0.590673	2.60354	3.37751	0.000769503	0.410705	-1.1224
acute_bcell	OLINK_ICAM3	EIF4B	OLINK_ICAM3	-0.170636	-0.26997	-0.071303	6.73701	-3.37234	0.000783857	0.410705	-1.13489
acute_bcell	OLINK_ICAM3	RBM8A	OLINK_ICAM3	-0.145726	-0.232235	-0.059217	6.64348	-3.30697	0.000988386	0.489801	-1.29138
acute_bcell	OLINK_ICAM3	UQCR11	OLINK_ICAM3	-0.156732	-0.250026	-0.0634382	7.34389	-3.29807	0.0010198	0.489801	-1.31247
acute_bcell	OLINK_ICAM3	HIST1H1C	OLINK_ICAM3	0.260543	0.103507	0.417578	5.74786	3.25714	0.00117644	0.539145	-1.40868
acute_bcell	OLINK_ICAM4	ATP2B1	OLINK_ICAM4	0.179746	0.104483	0.255009	6.12458	4.6885	3.27369e-06	0.0377359	3.66981
acute_bcell	OLINK_ICAM4	NRIP1	OLINK_ICAM4	0.299517	0.157611	0.441424	2.68952	4.14357	3.81219e-05	0.154682	1.67741
acute_bcell	OLINK_ICAM4	CMTM6	OLINK_ICAM4	0.151624	0.0784298	0.224819	6.35091	4.06673	5.27611e-05	0.154682	1.41519
acute_bcell	OLINK_ICAM4	YWHAZ	OLINK_ICAM4	0.0971655	0.0502129	0.144118	8.56149	4.06263	5.36765e-05	0.154682	1.40132
acute_bcell	OLINK_ICAM4	ETF1	OLINK_ICAM4	0.21269	0.105372	0.320009	4.29044	3.89072	0.000108902	0.176496	0.8321
acute_bcell	OLINK_ICAM4	EZR	OLINK_ICAM4	0.15938	0.0783749	0.240386	8.00217	3.86256	0.000121977	0.176496	0.741093
acute_bcell	OLINK_ICAM4	HERPUD1	OLINK_ICAM4	0.184448	0.0904826	0.278413	7.46594	3.85356	0.000126461	0.176496	0.712127
acute_bcell	OLINK_ICAM4	NR4A1	OLINK_ICAM4	0.406812	0.198065	0.615559	2.69104	3.82585	0.000141255	0.176496	0.623411
acute_bcell	OLINK_ICAM4	DDX5	OLINK_ICAM4	0.105522	0.0512511	0.159793	8.72373	3.81708	0.00014627	0.176496	0.595446
acute_bcell	OLINK_ICAM4	C8orf58	OLINK_ICAM4	0.238737	0.115581	0.361893	1.006	3.80556	0.000153115	0.176496	0.558798
acute_bcell	OLINK_ICAM4	HNRNPK	OLINK_ICAM4	0.104399	0.0492403	0.159557	7.73299	3.71569	0.000217832	0.187575	0.276687
acute_bcell	OLINK_ICAM4	TAGLN2	OLINK_ICAM4	0.118103	0.0554702	0.180735	8.79765	3.70182	0.000229866	0.187575	0.233716
acute_bcell	OLINK_ICAM4	ANAPC10	OLINK_ICAM4	0.253584	0.118971	0.388197	2.72914	3.69819	0.000233121	0.187575	0.222484
acute_bcell	OLINK_ICAM4	EMP3	OLINK_ICAM4	0.156598	0.0732386	0.239957	8.34049	3.68797	0.000242506	0.187575	0.190956
acute_bcell	OLINK_ICAM4	NR1H2	OLINK_ICAM4	0.201303	0.0940973	0.308508	5.41425	3.68628	0.00024409	0.187575	0.185759
acute_bcell	OLINK_ICAM4	BZW1	OLINK_ICAM4	0.177362	0.0821028	0.272622	6.22341	3.65517	0.000275079	0.198177	0.0903509
acute_bcell	OLINK_ICAM4	DNASE1L3	OLINK_ICAM4	-0.302501	-0.466499	-0.138502	1.69627	-3.62111	0.000313244	0.208079	-0.0132601
acute_bcell	OLINK_ICAM4	ENO1-AS1	OLINK_ICAM4	-0.176168	-0.271931	-0.0804044	0.557896	-3.61146	0.000324926	0.208079	-0.0424399
acute_bcell	OLINK_ICAM4	CDC42SE1	OLINK_ICAM4	0.144306	0.0651535	0.223459	5.99441	3.57911	0.000367134	0.211726	-0.139709
acute_bcell	OLINK_ICAM4	ATP6V1F	OLINK_ICAM4	0.124017	0.0554592	0.192575	6.55359	3.55123	0.000407566	0.211726	-0.222841
acute_bcell	OLINK_ICAM4	TCP11L2	OLINK_ICAM4	0.22478	0.100479	0.34908	3.95404	3.5501	0.000409299	0.211726	-0.226216
acute_bcell	OLINK_ICAM4	YPEL5	OLINK_ICAM4	0.189441	0.0845104	0.294371	6.35121	3.54428	0.000418288	0.211726	-0.243492
acute_bcell	OLINK_ICAM4	STRAP	OLINK_ICAM4	0.15454	0.0688768	0.240204	5.83514	3.54161	0.00042246	0.211726	-0.251385
acute_bcell	OLINK_ICAM4	SMAP2	OLINK_ICAM4	0.184572	0.0819199	0.287224	5.825	3.52982	0.000441412	0.212007	-0.286271
acute_bcell	OLINK_ICAM4	RYBP	OLINK_ICAM4	0.239096	0.10431	0.373881	1.86808	3.48245	0.000525878	0.242472	-0.425328
acute_bcell	OLINK_ICAM5	XAF1	OLINK_ICAM5	-1.01433	-1.22563	-0.803032	5.91612	-9.4241	5.35181e-20	6.16903e-16	34.4596
acute_bcell	OLINK_ICAM5	IRF7	OLINK_ICAM5	-0.776324	-0.951471	-0.601177	6.06673	-8.70153	2.08848e-17	9.54174e-14	28.7177
acute_bcell	OLINK_ICAM5	USP18	OLINK_ICAM5	-0.983462	-1.20678	-0.760147	2.45849	-8.64559	3.26348e-17	9.54174e-14	28.2885
acute_bcell	OLINK_ICAM5	PLSCR1	OLINK_ICAM5	-0.817862	-1.00361	-0.632111	4.79004	-8.64377	3.31109e-17	9.54174e-14	28.2746
acute_bcell	OLINK_ICAM5	IFIT3	OLINK_ICAM5	-1.26443	-1.55849	-0.970366	3.61219	-8.44129	1.63371e-16	3.76635e-13	26.7403
acute_bcell	OLINK_ICAM5	IFI44L	OLINK_ICAM5	-1.2413	-1.5331	-0.949491	5.38809	-8.35097	3.29726e-16	6.33459e-13	26.0656
acute_bcell	OLINK_ICAM5	IFITM1	OLINK_ICAM5	-0.762763	-0.945095	-0.580432	8.37371	-8.21264	9.55335e-16	1.57316e-12	25.0437
acute_bcell	OLINK_ICAM5	IFI6	OLINK_ICAM5	-0.873937	-1.08711	-0.660768	5.74745	-8.04844	3.31474e-15	4.77613e-12	23.8492
acute_bcell	OLINK_ICAM5	IFIT1	OLINK_ICAM5	-1.12895	-1.41146	-0.846435	2.37944	-7.84501	1.50495e-14	1.92751e-11	22.3973
acute_bcell	OLINK_ICAM5	RSAD2	OLINK_ICAM5	-0.872074	-1.09103	-0.653121	1.97027	-7.81913	1.82017e-14	1.96232e-11	22.2148
acute_bcell	OLINK_ICAM5	IFI44	OLINK_ICAM5	-0.864733	-1.08213	-0.647337	3.28768	-7.80885	1.96279e-14	1.96232e-11	22.1425
acute_bcell	OLINK_ICAM5	CMPK2	OLINK_ICAM5	-0.962006	-1.20403	-0.719987	2.23323	-7.80339	2.04284e-14	1.96232e-11	22.1041
acute_bcell	OLINK_ICAM5	EPSTI1	OLINK_ICAM5	-0.721758	-0.904212	-0.539304	4.74028	-7.76593	2.68676e-14	2.38233e-11	21.8413
acute_bcell	OLINK_ICAM5	OAS3	OLINK_ICAM5	-0.820488	-1.02876	-0.612215	2.87892	-7.73381	3.39526e-14	2.79551e-11	21.6169
acute_bcell	OLINK_ICAM5	TRIM22	OLINK_ICAM5	-0.510666	-0.642985	-0.378347	6.38859	-7.57652	1.05587e-13	8.114e-11	20.5292
acute_bcell	OLINK_ICAM5	MX2	OLINK_ICAM5	-0.763024	-0.963286	-0.562761	4.36131	-7.47986	2.10025e-13	1.5131e-10	19.8702
acute_bcell	OLINK_ICAM5	IFI16	OLINK_ICAM5	-0.37137	-0.470163	-0.272577	6.04962	-7.37965	4.2514e-13	2.8827e-10	19.1947
acute_bcell	OLINK_ICAM5	NMI	OLINK_ICAM5	-0.540771	-0.685258	-0.396285	4.6524	-7.34752	5.32116e-13	3.40761e-10	18.9798
acute_bcell	OLINK_ICAM5	STAT1	OLINK_ICAM5	-0.680532	-0.864975	-0.496088	5.06316	-7.24336	1.0954e-12	6.64561e-10	18.2886
acute_bcell	OLINK_ICAM5	ISG15	OLINK_ICAM5	-0.81249	-1.03308	-0.591898	6.17077	-7.23075	1.1948e-12	6.88623e-10	18.2054
acute_bcell	OLINK_ICAM5	SAMD9	OLINK_ICAM5	-0.56094	-0.714065	-0.407815	4.57334	-7.1916	1.56313e-12	8.45893e-10	17.9483
acute_bcell	OLINK_ICAM5	SAMD9L	OLINK_ICAM5	-0.642629	-0.818169	-0.46709	4.65595	-7.18689	1.61444e-12	8.45893e-10	17.9174
acute_bcell	OLINK_ICAM5	DDX60	OLINK_ICAM5	-0.689143	-0.878134	-0.500152	2.94055	-7.15852	1.95982e-12	9.8221e-10	17.7319
acute_bcell	OLINK_ICAM5	SP110	OLINK_ICAM5	-0.35883	-0.458093	-0.259566	7.0916	-7.09666	2.98429e-12	1.43333e-09	17.3296
acute_bcell	OLINK_ICAM5	CHMP5	OLINK_ICAM5	-0.499806	-0.639851	-0.359761	4.80221	-7.00632	5.4854e-12	2.52921e-09	16.7475
acute_bcell	OLINK_ICOSLG	TRIM22	OLINK_ICOSLG	0.523011	0.354128	0.691894	6.38859	6.07968	1.92352e-09	2.21724e-05	10.9716
acute_bcell	OLINK_ICOSLG	CMPK2	OLINK_ICOSLG	0.887916	0.577652	1.19818	2.23323	5.61818	2.72772e-08	0.00012089	8.54375
acute_bcell	OLINK_ICOSLG	B2M	OLINK_ICOSLG	0.154116	0.0999912	0.208241	12.5717	5.58994	3.18952e-08	0.00012089	8.40085
acute_bcell	OLINK_ICOSLG	ISG15	OLINK_ICOSLG	0.797295	0.514774	1.07982	6.17077	5.54016	4.19502e-08	0.00012089	8.15057
acute_bcell	OLINK_ICOSLG	IRF7	OLINK_ICOSLG	0.632403	0.404011	0.860795	6.06673	5.43585	7.39841e-08	0.000170563	7.63275
acute_bcell	OLINK_ICOSLG	IFITM1	OLINK_ICOSLG	0.642429	0.407042	0.877817	8.37371	5.35793	1.1235e-07	0.000215842	7.2518
acute_bcell	OLINK_ICOSLG	TRBV9	OLINK_ICOSLG	-0.379037	-0.519897	-0.238177	0.530837	-5.28262	1.67394e-07	0.000275651	6.8885
acute_bcell	OLINK_ICOSLG	EIF2AK2	OLINK_ICOSLG	0.578976	0.361435	0.796516	5.62947	5.22486	2.26527e-07	0.000326397	6.61307
acute_bcell	OLINK_ICOSLG	UBE2L6	OLINK_ICOSLG	0.478735	0.297626	0.659844	6.18032	5.1893	2.7251e-07	0.000329908	6.44489
acute_bcell	OLINK_ICOSLG	HERC5	OLINK_ICOSLG	0.656238	0.406604	0.905872	3.79372	5.16075	3.15863e-07	0.000329908	6.31059
acute_bcell	OLINK_ICOSLG	EPSTI1	OLINK_ICOSLG	0.621923	0.385337	0.858508	4.74028	5.16064	3.16037e-07	0.000329908	6.31009
acute_bcell	OLINK_ICOSLG	XAF1	OLINK_ICOSLG	0.729228	0.450503	1.00795	5.91612	5.1362	3.58389e-07	0.000329908	6.19572
acute_bcell	OLINK_ICOSLG	ISG20	OLINK_ICOSLG	0.338867	0.209161	0.468573	8.30797	5.12891	3.72065e-07	0.000329908	6.16167
acute_bcell	OLINK_ICOSLG	IFIT1	OLINK_ICOSLG	0.954586	0.587896	1.32128	2.37944	5.11059	4.0866e-07	0.000336473	6.07638
acute_bcell	OLINK_ICOSLG	PPM1K	OLINK_ICOSLG	0.368717	0.225909	0.511526	6.17	5.06867	5.05962e-07	0.000388815	5.88229
acute_bcell	OLINK_ICOSLG	LRRC8B	OLINK_ICOSLG	-0.392705	-0.546228	-0.239182	1.11879	-5.02167	6.41713e-07	0.000462314	5.66641
acute_bcell	OLINK_ICOSLG	LY6E	OLINK_ICOSLG	0.381457	0.2313	0.531614	8.09018	4.98718	7.6307e-07	0.000501164	5.50917
acute_bcell	OLINK_ICOSLG	IFI44L	OLINK_ICOSLG	0.957086	0.579956	1.33422	5.38809	4.98213	7.82593e-07	0.000501164	5.48624
acute_bcell	OLINK_ICOSLG	IFIT3	OLINK_ICOSLG	0.965124	0.582186	1.34806	3.61219	4.94777	9.2886e-07	0.000563525	5.33077
acute_bcell	OLINK_ICOSLG	LAMP3	OLINK_ICOSLG	0.426982	0.255731	0.598233	0.585533	4.89475	1.20754e-06	0.000670227	5.09284
acute_bcell	OLINK_ICOSLG	SAMD9L	OLINK_ICOSLG	0.56521	0.338303	0.792116	4.65595	4.8901	1.2355e-06	0.000670227	5.07208
acute_bcell	OLINK_ICOSLG	NRBF2	OLINK_ICOSLG	-0.39177	-0.549275	-0.234264	3.85343	-4.88304	1.27917e-06	0.000670227	5.0406
acute_bcell	OLINK_ICOSLG	IFITM2	OLINK_ICOSLG	0.355233	0.210969	0.499496	7.73972	4.83405	1.62577e-06	0.000814795	4.82335
acute_bcell	OLINK_ICOSLG	PARP9	OLINK_ICOSLG	0.528173	0.311077	0.745268	4.25251	4.77618	2.1522e-06	0.00103368	4.56939
acute_bcell	OLINK_ICOSLG	NAPSA	OLINK_ICOSLG	0.390375	0.228647	0.552104	5.64494	4.73862	2.57795e-06	0.00118864	4.40607
acute_bcell	OLINK_IDI2	MCCC2	OLINK_IDI2	-0.252167	-0.357618	-0.146715	3.57302	-4.6945	3.18176e-06	0.0366761	3.90122
acute_bcell	OLINK_IDI2	CCDC32	OLINK_IDI2	-0.197757	-0.288888	-0.106626	5.24212	-4.26012	2.30533e-05	0.0963896	2.23662
acute_bcell	OLINK_IDI2	GPR25	OLINK_IDI2	-0.346544	-0.50697	-0.186119	1.55699	-4.24073	2.50862e-05	0.0963896	2.16588
acute_bcell	OLINK_IDI2	NEPRO	OLINK_IDI2	-0.248657	-0.366899	-0.130416	3.22572	-4.12844	4.06568e-05	0.100199	1.76219
acute_bcell	OLINK_IDI2	HELZ	OLINK_IDI2	-0.227808	-0.336708	-0.118907	4.21362	-4.10671	4.45813e-05	0.100199	1.68526
acute_bcell	OLINK_IDI2	ZNFX1	OLINK_IDI2	-0.244373	-0.362542	-0.126205	3.8041	-4.05982	5.4312e-05	0.100199	1.52055
acute_bcell	OLINK_IDI2	ERCC6L2	OLINK_IDI2	-0.243161	-0.363883	-0.122439	2.86813	-3.95424	8.41084e-05	0.100199	1.15629
acute_bcell	OLINK_IDI2	MIATNB	OLINK_IDI2	-0.234223	-0.351538	-0.116908	2.69749	-3.91951	9.6912e-05	0.100199	1.03847
acute_bcell	OLINK_IDI2	AC004865.2	OLINK_IDI2	-0.253447	-0.381054	-0.12584	2.53148	-3.89913	0.000105264	0.100199	0.969786
acute_bcell	OLINK_IDI2	BCAS3	OLINK_IDI2	-0.240107	-0.36125	-0.118964	2.22806	-3.891	0.000108779	0.100199	0.942499
acute_bcell	OLINK_IDI2	PCK2	OLINK_IDI2	-0.245589	-0.369618	-0.12156	3.67149	-3.88723	0.00011045	0.100199	0.929843
acute_bcell	OLINK_IDI2	CDC37L1	OLINK_IDI2	-0.238781	-0.359445	-0.118118	2.56229	-3.88489	0.000111494	0.100199	0.922028
acute_bcell	OLINK_IDI2	INPP5K	OLINK_IDI2	-0.216618	-0.326648	-0.106589	3.82231	-3.86492	0.000120826	0.100199	0.855294
acute_bcell	OLINK_IDI2	TMED8	OLINK_IDI2	-0.200364	-0.302227	-0.0985011	3.80877	-3.86152	0.000122486	0.100199	0.843969
acute_bcell	OLINK_IDI2	A1BG-AS1	OLINK_IDI2	-0.24302	-0.367434	-0.118606	2.05392	-3.83468	0.000136374	0.100199	0.754859
acute_bcell	OLINK_IDI2	DBP	OLINK_IDI2	-0.257386	-0.389324	-0.125448	1.52574	-3.82975	0.000139081	0.100199	0.73856
acute_bcell	OLINK_IDI2	UBE2F	OLINK_IDI2	-0.252039	-0.383396	-0.120682	2.66111	-3.76677	0.000178436	0.12099	0.532108
acute_bcell	OLINK_IDI2	RFTN1	OLINK_IDI2	-0.213056	-0.324925	-0.101188	4.41702	-3.73889	0.000199017	0.127448	0.441771
acute_bcell	OLINK_IDI2	TUBD1	OLINK_IDI2	-0.245038	-0.37443	-0.115647	2.02194	-3.71777	0.000216079	0.131092	0.373747
acute_bcell	OLINK_IDI2	HIPK3	OLINK_IDI2	-0.224623	-0.34446	-0.104785	2.95944	-3.67973	0.000250331	0.135022	0.252167
acute_bcell	OLINK_IDI2	TGS1	OLINK_IDI2	-0.181498	-0.278822	-0.0841742	4.41075	-3.66107	0.000268933	0.135022	0.192989
acute_bcell	OLINK_IDI2	VTI1A	OLINK_IDI2	-0.181805	-0.279432	-0.0841783	4.03532	-3.65588	0.000274334	0.135022	0.176581
acute_bcell	OLINK_IDI2	FAM207A	OLINK_IDI2	-0.229572	-0.352984	-0.106159	4.02209	-3.65186	0.000278592	0.135022	0.16387
acute_bcell	OLINK_IDI2	ZNF83	OLINK_IDI2	-0.239925	-0.368987	-0.110863	2.93003	-3.64949	0.000281125	0.135022	0.156402
acute_bcell	OLINK_IDI2	RPS6KA5	OLINK_IDI2	-0.194976	-0.300186	-0.0897659	3.95741	-3.63813	0.000293589	0.135368	0.120614
acute_bcell	OLINK_IDS	XAF1	OLINK_IDS	1.28135	0.907648	1.65506	5.91612	6.73121	3.362e-11	3.87538e-07	14.8567
acute_bcell	OLINK_IDS	IRF7	OLINK_IDS	1.01986	0.712657	1.32706	6.06673	6.51739	1.31869e-10	5.04198e-07	13.5809
acute_bcell	OLINK_IDS	EIF2AK2	OLINK_IDS	0.972207	0.679036	1.26538	5.62947	6.51018	1.37999e-10	5.04198e-07	13.5385
acute_bcell	OLINK_IDS	IFI44L	OLINK_IDS	1.67876	1.16957	2.18794	5.38809	6.47241	1.74963e-10	5.04198e-07	13.3172
acute_bcell	OLINK_IDS	IFITM1	OLINK_IDS	1.04418	0.725678	1.36268	8.37371	6.43607	2.19584e-10	5.06229e-07	13.1053
acute_bcell	OLINK_IDS	ISG15	OLINK_IDS	1.19213	0.809865	1.57439	6.17077	6.12233	1.49187e-09	2.86613e-06	11.3204
acute_bcell	OLINK_IDS	IFI44	OLINK_IDS	1.17737	0.797819	1.55692	3.28768	6.08974	1.81185e-09	2.9836e-06	11.1396
acute_bcell	OLINK_IDS	HERC5	OLINK_IDS	1.02615	0.69073	1.36156	3.79372	6.00593	2.97431e-09	3.81695e-06	10.6786
acute_bcell	OLINK_IDS	MX1	OLINK_IDS	0.97934	0.6591	1.29958	6.07894	6.00362	3.01509e-09	3.81695e-06	10.6659
acute_bcell	OLINK_IDS	EPSTI1	OLINK_IDS	0.974783	0.655183	1.29438	4.74028	5.98765	3.31131e-09	3.81695e-06	10.5788
acute_bcell	OLINK_IDS	UBE2L6	OLINK_IDS	0.740813	0.496398	0.985228	6.18032	5.95027	4.1204e-09	4.14193e-06	10.3756
acute_bcell	OLINK_IDS	CMPK2	OLINK_IDS	1.27593	0.854414	1.69745	2.23323	5.94248	4.31189e-09	4.14193e-06	10.3334
acute_bcell	OLINK_IDS	MX2	OLINK_IDS	1.05156	0.702298	1.40083	4.36131	5.91066	5.18764e-09	4.59984e-06	10.1616
acute_bcell	OLINK_IDS	PARP9	OLINK_IDS	0.866638	0.574117	1.15916	4.25251	5.81615	8.93998e-09	7.13488e-06	9.65609
acute_bcell	OLINK_IDS	TRIM22	OLINK_IDS	0.682621	0.45195	0.913292	6.38859	5.80954	9.28456e-09	7.13488e-06	9.62098
acute_bcell	OLINK_IDS	TRIM69	OLINK_IDS	0.820355	0.539323	1.10139	3.71567	5.73062	1.45353e-08	1.04718e-05	9.20499
acute_bcell	OLINK_IDS	IFIT1	OLINK_IDS	1.42981	0.933271	1.92634	2.37944	5.65303	2.24679e-08	1.52346e-05	8.80108
acute_bcell	OLINK_IDS	PPM1K	OLINK_IDS	0.555673	0.362201	0.749145	6.17	5.63839	2.43783e-08	1.54076e-05	8.72543
acute_bcell	OLINK_IDS	IFIT2	OLINK_IDS	1.03166	0.671289	1.39203	2.90057	5.62008	2.69915e-08	1.54076e-05	8.63104
acute_bcell	OLINK_IDS	ISG20	OLINK_IDS	0.500985	0.325808	0.676163	8.30797	5.61437	2.78605e-08	1.54076e-05	8.60167
acute_bcell	OLINK_IDS	IFIT3	OLINK_IDS	1.47715	0.960516	1.99378	3.61219	5.61302	2.80697e-08	1.54076e-05	8.59474
acute_bcell	OLINK_IDS	OASL	OLINK_IDS	1.03062	0.668738	1.39249	1.85509	5.591	3.17094e-08	1.66143e-05	8.48176
acute_bcell	OLINK_IDS	DDX60	OLINK_IDS	0.91864	0.590148	1.24713	2.94055	5.49004	5.51618e-08	2.76456e-05	7.96898
acute_bcell	OLINK_IDS	LY6E	OLINK_IDS	0.566128	0.363088	0.769169	8.09018	5.47379	6.02563e-08	2.89406e-05	7.88721
acute_bcell	OLINK_IDS	SAMD9	OLINK_IDS	0.73675	0.469057	1.00444	4.57334	5.40304	8.82688e-08	4.0699e-05	7.53398
acute_bcell	OLINK_IDUA	CCT3	OLINK_IDUA	-0.182892	-0.252948	-0.112835	6.0256	-5.12504	3.79511e-07	0.00437462	5.82528
acute_bcell	OLINK_IDUA	SUGT1	OLINK_IDUA	-0.207917	-0.294137	-0.121698	4.83665	-4.73414	2.63383e-06	0.0151801	4.15833
acute_bcell	OLINK_IDUA	MT2A	OLINK_IDUA	-0.323972	-0.464071	-0.183873	4.95786	-4.5397	6.56829e-06	0.0231757	3.37522
acute_bcell	OLINK_IDUA	HSPH1	OLINK_IDUA	-0.250099	-0.359313	-0.140886	4.25486	-4.49564	8.04223e-06	0.0231757	3.20205
acute_bcell	OLINK_IDUA	DNAJA4	OLINK_IDUA	-0.184438	-0.269673	-0.0992028	0.598279	-4.24802	2.43025e-05	0.0548767	2.25851
acute_bcell	OLINK_IDUA	AP1M1	OLINK_IDUA	-0.199677	-0.29277	-0.106583	4.60748	-4.21079	2.85643e-05	0.0548767	2.12102
acute_bcell	OLINK_IDUA	CACYBP	OLINK_IDUA	-0.187226	-0.275817	-0.0986347	5.5651	-4.14888	3.72676e-05	0.0553928	1.89493
acute_bcell	OLINK_IDUA	HIST1H2AC	OLINK_IDUA	-0.28034	-0.413387	-0.147293	4.93439	-4.13652	3.92837e-05	0.0553928	1.85018
acute_bcell	OLINK_IDUA	HIST1H2BK	OLINK_IDUA	-0.20191	-0.298737	-0.105083	4.6047	-4.09371	4.70987e-05	0.0553928	1.69616
acute_bcell	OLINK_IDUA	AHSA1	OLINK_IDUA	-0.2332	-0.345866	-0.120533	4.09927	-4.06339	5.35065e-05	0.0553928	1.58796
acute_bcell	OLINK_IDUA	PLP2	OLINK_IDUA	-0.134504	-0.199581	-0.0694258	6.77261	-4.05748	5.48477e-05	0.0553928	1.56697
acute_bcell	OLINK_IDUA	RPA2	OLINK_IDUA	-0.163294	-0.242535	-0.0840523	5.01269	-4.0455	5.76657e-05	0.0553928	1.52449
acute_bcell	OLINK_IDUA	CYBC1	OLINK_IDUA	-0.182082	-0.271195	-0.0929697	5.62831	-4.01129	6.64885e-05	0.0559818	1.40387
acute_bcell	OLINK_IDUA	HP1BP3	OLINK_IDUA	-0.140008	-0.208622	-0.0713948	6.16499	-4.00589	6.79922e-05	0.0559818	1.38493
acute_bcell	OLINK_IDUA	CARD16	OLINK_IDUA	-0.175743	-0.26235	-0.0891361	5.40014	-3.98364	7.4539e-05	0.0572807	1.3071
acute_bcell	OLINK_IDUA	TEX261	OLINK_IDUA	-0.212921	-0.319794	-0.106048	1.56805	-3.91117	0.00010025	0.0722236	1.05649
acute_bcell	OLINK_IDUA	CDC26	OLINK_IDUA	-0.171071	-0.258725	-0.0834171	4.65624	-3.83142	0.000138157	0.0797263	0.785768
acute_bcell	OLINK_IDUA	STIP1	OLINK_IDUA	-0.228144	-0.345474	-0.110814	3.87468	-3.8173	0.000146145	0.0797263	0.738379
acute_bcell	OLINK_IDUA	FCRLA	OLINK_IDUA	-0.206293	-0.312418	-0.100168	6.84033	-3.81611	0.000146835	0.0797263	0.73441
acute_bcell	OLINK_IDUA	MRPL34	OLINK_IDUA	-0.175945	-0.266494	-0.0853962	5.06967	-3.8146	0.000147722	0.0797263	0.729336
acute_bcell	OLINK_IDUA	FKBP4	OLINK_IDUA	-0.245733	-0.372501	-0.118966	3.87697	-3.8055	0.000153148	0.0797263	0.698935
acute_bcell	OLINK_IDUA	SOD1	OLINK_IDUA	-0.121807	-0.184865	-0.0587495	7.03178	-3.79219	0.000161432	0.0797263	0.654554
acute_bcell	OLINK_IDUA	DNAAF2	OLINK_IDUA	-0.182031	-0.276369	-0.0876922	4.26508	-3.78801	0.000164118	0.0797263	0.640653
acute_bcell	OLINK_IDUA	DCXR	OLINK_IDUA	-0.171935	-0.26111	-0.082761	5.81346	-3.78513	0.000165996	0.0797263	0.631072
acute_bcell	OLINK_IDUA	RCSD1	OLINK_IDUA	-0.170017	-0.258826	-0.0812084	6.85861	-3.7583	0.000184467	0.0804645	0.542248
acute_bcell	OLINK_IFNG	STAT1	OLINK_IFNG	0.284542	0.235291	0.333792	5.06765	11.3421	1.3102e-27	1.51027e-23	51.6215
acute_bcell	OLINK_IFNG	B2M	OLINK_IFNG	0.0616497	0.0504579	0.0728414	12.5722	10.8141	2.06382e-25	1.18948e-21	46.7027
acute_bcell	OLINK_IFNG	IFI44L	OLINK_IFNG	0.431987	0.352565	0.511409	5.39288	10.6779	7.40237e-25	2.84424e-21	45.4614
acute_bcell	OLINK_IFNG	IRF7	OLINK_IFNG	0.25767	0.209572	0.305768	6.06822	10.517	3.2957e-24	9.49737e-21	44.0102
acute_bcell	OLINK_IFNG	IFITM1	OLINK_IFNG	0.259179	0.209191	0.309167	8.375	10.1787	7.22687e-23	1.66608e-19	41.0107
acute_bcell	OLINK_IFNG	IFI44	OLINK_IFNG	0.296695	0.237302	0.356088	3.29178	9.80687	1.97234e-21	3.78919e-18	37.8
acute_bcell	OLINK_IFNG	PARP9	OLINK_IFNG	0.227903	0.182104	0.273701	4.25264	9.76911	2.7452e-21	4.52057e-18	37.4791
acute_bcell	OLINK_IFNG	USP18	OLINK_IFNG	0.302903	0.240864	0.364942	2.45891	9.58513	1.35616e-20	1.95406e-17	35.9287
acute_bcell	OLINK_IFNG	XAF1	OLINK_IFNG	0.284808	0.225483	0.344132	5.91793	9.42488	5.35063e-20	6.85296e-17	34.597
acute_bcell	OLINK_IFNG	IRF1	OLINK_IFNG	0.160731	0.127026	0.194437	7.17022	9.36178	9.14104e-20	1.05369e-16	34.0775
acute_bcell	OLINK_IFNG	IFIT3	OLINK_IFNG	0.37318	0.291106	0.455254	3.61571	8.92625	3.41573e-18	3.57938e-15	30.5668
acute_bcell	OLINK_IFNG	U62317.5	OLINK_IFNG	0.245272	0.191113	0.299432	1.8766	8.89061	4.56615e-18	4.38617e-15	30.2855
acute_bcell	OLINK_IFNG	APOL6	OLINK_IFNG	0.203451	0.158392	0.24851	2.80699	8.86406	5.6654e-18	5.02347e-15	30.0765
acute_bcell	OLINK_IFNG	RPS4X	OLINK_IFNG	-0.0505736	-0.0618446	-0.0393027	11.3064	-8.80889	8.85538e-18	7.29114e-15	29.6437
acute_bcell	OLINK_IFNG	UBE2L6	OLINK_IFNG	0.172773	0.133966	0.21158	6.18349	8.74019	1.53956e-17	1.1831e-14	29.1079
acute_bcell	OLINK_IFNG	FBXO6	OLINK_IFNG	0.180235	0.139049	0.22142	3.28396	8.59122	5.0479e-17	3.6367e-14	27.9578
acute_bcell	OLINK_IFNG	IFI6	OLINK_IFNG	0.254544	0.194914	0.314174	5.74827	8.38018	2.64009e-16	1.73073e-13	26.3561
acute_bcell	OLINK_IFNG	EPSTI1	OLINK_IFNG	0.217026	0.166166	0.267885	4.74264	8.37716	2.70263e-16	1.73073e-13	26.3334
acute_bcell	OLINK_IFNG	TRIM22	OLINK_IFNG	0.155554	0.118699	0.192409	6.39104	8.28592	5.46899e-16	3.31795e-13	25.6513
acute_bcell	OLINK_IFNG	EIF2AK2	OLINK_IFNG	0.19843	0.151349	0.245511	5.63204	8.27414	5.98734e-16	3.4508e-13	25.5637
acute_bcell	OLINK_IFNG	LGALS3BP	OLINK_IFNG	0.204176	0.155488	0.252864	1.92834	8.23265	8.2295e-16	4.51721e-13	25.256
acute_bcell	OLINK_IFNG	RPS8	OLINK_IFNG	-0.0463831	-0.0574781	-0.0352882	11.9834	-8.20717	9.9987e-16	5.23886e-13	25.0676
acute_bcell	OLINK_IFNG	ISG15	OLINK_IFNG	0.255742	0.194504	0.31698	6.17251	8.19857	1.0677e-15	5.35102e-13	25.0041
acute_bcell	OLINK_IFNG	OAS3	OLINK_IFNG	0.240222	0.182027	0.298418	2.88179	8.10366	2.1943e-15	1.0539e-12	24.3074
acute_bcell	OLINK_IFNG	RPL4	OLINK_IFNG	-0.0601644	-0.0748195	-0.0455093	9.20467	-8.05949	3.0613e-15	1.41151e-12	23.9854
acute_bcell	OLINK_IFNGR1	TENT5A	OLINK_IFNGR1	-0.593294	-0.805906	-0.380682	3.24296	-5.47819	5.88335e-08	0.000649315	7.85338
acute_bcell	OLINK_IFNGR1	HMGCL	OLINK_IFNGR1	-0.505545	-0.694283	-0.316807	2.45569	-5.25841	1.90086e-07	0.000649315	6.78211
acute_bcell	OLINK_IFNGR1	TDG	OLINK_IFNGR1	-0.396956	-0.546592	-0.24732	4.09251	-5.20789	2.47444e-07	0.000649315	6.54157
acute_bcell	OLINK_IFNGR1	DCTN5	OLINK_IFNGR1	-0.457685	-0.630714	-0.284656	2.7398	-5.19281	2.67603e-07	0.000649315	6.47016
acute_bcell	OLINK_IFNGR1	CLEC2D	OLINK_IFNGR1	-0.418837	-0.577481	-0.260192	5.87232	-5.18293	2.81649e-07	0.000649315	6.42352
acute_bcell	OLINK_IFNGR1	DTX3L	OLINK_IFNGR1	-0.514488	-0.710907	-0.318068	3.76456	-5.14215	3.47597e-07	0.00066172	6.23178
acute_bcell	OLINK_IFNGR1	RPL7L1	OLINK_IFNGR1	-0.362713	-0.503292	-0.222134	4.51753	-5.06521	5.14943e-07	0.00066172	5.87383
acute_bcell	OLINK_IFNGR1	PMM2	OLINK_IFNGR1	-0.430107	-0.596955	-0.263258	3.2169	-5.06067	5.26913e-07	0.00066172	5.85291
acute_bcell	OLINK_IFNGR1	CD200	OLINK_IFNGR1	-0.583105	-0.809461	-0.356748	3.56256	-5.05717	5.36348e-07	0.00066172	5.83676
acute_bcell	OLINK_IFNGR1	SNAPC5	OLINK_IFNGR1	-0.399538	-0.55569	-0.243385	3.83675	-5.023	6.37438e-07	0.00066172	5.67961
acute_bcell	OLINK_IFNGR1	TOR1A	OLINK_IFNGR1	-0.453902	-0.632557	-0.275247	3.39854	-4.98773	7.6097e-07	0.00066172	5.51847
acute_bcell	OLINK_IFNGR1	CEP164	OLINK_IFNGR1	-0.4196	-0.584884	-0.254315	3.44264	-4.98376	7.76237e-07	0.00066172	5.50041
acute_bcell	OLINK_IFNGR1	NRBF2	OLINK_IFNGR1	-0.409247	-0.570584	-0.24791	3.85343	-4.97973	7.92021e-07	0.00066172	5.4821
acute_bcell	OLINK_IFNGR1	LYZ	OLINK_IFNGR1	-0.601551	-0.838878	-0.364224	4.89015	-4.976	8.06951e-07	0.00066172	5.46512
acute_bcell	OLINK_IFNGR1	SLC2A5	OLINK_IFNGR1	-0.526654	-0.735556	-0.317752	1.93992	-4.94924	9.22098e-07	0.00066172	5.34385
acute_bcell	OLINK_IFNGR1	AASDH	OLINK_IFNGR1	-0.452033	-0.631436	-0.272631	2.76555	-4.94649	9.34769e-07	0.00066172	5.33144
acute_bcell	OLINK_IFNGR1	MICU1	OLINK_IFNGR1	-0.437358	-0.611241	-0.263475	3.28026	-4.93782	9.75903e-07	0.00066172	5.2923
acute_bcell	OLINK_IFNGR1	CDC5L	OLINK_IFNGR1	-0.371853	-0.520211	-0.223495	4.36336	-4.92056	1.06309e-06	0.000680793	5.21453
acute_bcell	OLINK_IFNGR1	GTF2H1	OLINK_IFNGR1	-0.412618	-0.578283	-0.246952	3.46634	-4.88956	1.23881e-06	0.000751568	5.07556
acute_bcell	OLINK_IFNGR1	PSMC6	OLINK_IFNGR1	-0.343294	-0.48176	-0.204827	4.79229	-4.86718	1.38273e-06	0.000796939	4.97574
acute_bcell	OLINK_IFNGR1	DDX58	OLINK_IFNGR1	-0.537038	-0.760784	-0.313292	3.03272	-4.71199	2.92759e-06	0.00160697	4.29537
acute_bcell	OLINK_IFNGR1	ISCA2	OLINK_IFNGR1	-0.34746	-0.492701	-0.202218	4.49791	-4.69644	3.1525e-06	0.00165177	4.22832
acute_bcell	OLINK_IFNGR1	TGS1	OLINK_IFNGR1	-0.337419	-0.479026	-0.195813	4.41075	-4.6778	3.44392e-06	0.001726	4.14825
acute_bcell	OLINK_IFNGR1	S1PR1	OLINK_IFNGR1	-0.408722	-0.580739	-0.236705	4.44391	-4.66458	3.66624e-06	0.00176087	4.09161
acute_bcell	OLINK_IFNGR1	CDHR3	OLINK_IFNGR1	-0.347502	-0.494601	-0.200402	0.728872	-4.63768	4.16159e-06	0.00191883	3.9769
acute_bcell	OLINK_IFNGR2	TC2N	OLINK_IFNGR2	-0.294722	-0.430026	-0.159418	1.59824	-4.27619	2.14887e-05	0.2477	1.79211
acute_bcell	OLINK_IFNGR2	ADGRE5	OLINK_IFNGR2	0.23597	0.119144	0.352796	4.90181	3.96527	8.03905e-05	0.324887	0.798235
acute_bcell	OLINK_IFNGR2	KLF2	OLINK_IFNGR2	0.208868	0.102617	0.315118	7.72892	3.85918	0.000123642	0.324887	0.47542
acute_bcell	OLINK_IFNGR2	AC233755.1	OLINK_IFNGR2	0.680986	0.328875	1.0331	3.74392	3.79676	0.000158542	0.324887	0.289363
acute_bcell	OLINK_IFNGR2	EMP3	OLINK_IFNGR2	0.150297	0.0725109	0.228083	8.34049	3.79318	0.000160804	0.324887	0.278771
acute_bcell	OLINK_IFNGR2	LY6E	OLINK_IFNGR2	0.208904	0.100421	0.317388	8.09018	3.78041	0.000169109	0.324887	0.241123
acute_bcell	OLINK_IFNGR2	EPSTI1	OLINK_IFNGR2	0.316074	0.144491	0.487658	4.74028	3.61634	0.000318968	0.454049	-0.232098
acute_bcell	OLINK_IFNGR2	RHOB	OLINK_IFNGR2	0.287071	0.127632	0.446511	6.13732	3.53467	0.00043353	0.454049	-0.460135
acute_bcell	OLINK_IFNGR2	NBPF9	OLINK_IFNGR2	-0.226544	-0.353214	-0.0998736	2.37172	-3.51102	0.000473296	0.454049	-0.525242
acute_bcell	OLINK_IFNGR2	U62317.5	OLINK_IFNGR2	0.328793	0.14406	0.513527	1.87407	3.49407	0.000503857	0.454049	-0.571634
acute_bcell	OLINK_IFNGR2	KLF6	OLINK_IFNGR2	0.205196	0.0885612	0.321832	8.32317	3.45378	0.000584068	0.454049	-0.681056
acute_bcell	OLINK_IFNGR2	GOLT1B	OLINK_IFNGR2	-0.185357	-0.291063	-0.0796519	3.85452	-3.44245	0.000608697	0.454049	-0.711623
acute_bcell	OLINK_IFNGR2	LPCAT1	OLINK_IFNGR2	0.216117	0.0907454	0.341488	2.87624	3.38411	0.000751495	0.454049	-0.867404
acute_bcell	OLINK_IFNGR2	NDUFC2	OLINK_IFNGR2	-0.263844	-0.417888	-0.109799	2.75872	-3.36245	0.00081205	0.454049	-0.924609
acute_bcell	OLINK_IFNGR2	C5orf63	OLINK_IFNGR2	-0.20534	-0.326036	-0.0846431	2.65854	-3.33989	0.000879878	0.454049	-0.983778
acute_bcell	OLINK_IFNGR2	GORASP2	OLINK_IFNGR2	-0.164565	-0.261482	-0.0676483	4.60473	-3.33345	0.000900218	0.454049	-1.00063
acute_bcell	OLINK_IFNGR2	AL109914.1	OLINK_IFNGR2	-0.184282	-0.293128	-0.0754356	0.724137	-3.32372	0.000931735	0.454049	-1.02598
acute_bcell	OLINK_IFNGR2	SMTN	OLINK_IFNGR2	-0.158805	-0.252634	-0.0649753	0.574465	-3.32261	0.000935391	0.454049	-1.02887
acute_bcell	OLINK_IFNGR2	TDRD7	OLINK_IFNGR2	0.22949	0.0925356	0.366445	2.06099	3.2896	0.00105054	0.454049	-1.11435
acute_bcell	OLINK_IFNGR2	H3F3B	OLINK_IFNGR2	0.0953358	0.0383833	0.152288	10.0276	3.28623	0.00106298	0.454049	-1.12302
acute_bcell	OLINK_IFNGR2	IFI44L	OLINK_IFNGR2	0.461703	0.185694	0.737711	5.38809	3.28394	0.00107155	0.454049	-1.12892
acute_bcell	OLINK_IFNGR2	RRM1	OLINK_IFNGR2	-0.22831	-0.364874	-0.0917454	2.77824	-3.28203	0.00107873	0.454049	-1.13384
acute_bcell	OLINK_IFNGR2	PDE4D	OLINK_IFNGR2	-0.237616	-0.380316	-0.094915	4.0087	-3.26892	0.00112922	0.454049	-1.16748
acute_bcell	OLINK_IFNGR2	IFITM1	OLINK_IFNGR2	0.285319	0.113099	0.457539	8.37371	3.25238	0.00119603	0.454049	-1.20973
acute_bcell	OLINK_IFNGR2	PLAGL1	OLINK_IFNGR2	-0.213695	-0.343175	-0.0842157	2.26847	-3.24003	0.00124832	0.454049	-1.24117
acute_bcell	OLINK_IFNL1	IFI44L	OLINK_IFNL1	1.32813	1.20112	1.45515	5.38809	20.5279	1.52349e-74	1.75613e-70	158.673
acute_bcell	OLINK_IFNL1	IFITM1	OLINK_IFNL1	0.834742	0.754213	0.91527	8.37371	20.3497	1.57751e-73	9.092e-70	156.362
acute_bcell	OLINK_IFNL1	USP18	OLINK_IFNL1	0.976118	0.873131	1.0791	2.45849	18.607	9.62634e-64	3.69876e-60	134.082
acute_bcell	OLINK_IFNL1	XAF1	OLINK_IFNL1	0.918163	0.819955	1.01637	5.91612	18.3539	2.39721e-62	6.90816e-59	130.903
acute_bcell	OLINK_IFNL1	IRF7	OLINK_IFNL1	0.744771	0.664044	0.825499	6.06673	18.1116	5.12505e-61	1.18153e-57	127.875
acute_bcell	OLINK_IFNL1	IFIT3	OLINK_IFNL1	1.24754	1.11192	1.38316	3.61219	18.0589	9.95093e-61	1.91174e-57	127.219
acute_bcell	OLINK_IFNL1	CMPK2	OLINK_IFNL1	1.01561	0.904272	1.12695	2.23323	17.9077	6.66331e-60	1.09726e-56	125.339
acute_bcell	OLINK_IFNL1	MX1	OLINK_IFNL1	0.762663	0.678255	0.847072	6.07894	17.7379	5.59229e-59	7.1678e-56	123.235
acute_bcell	OLINK_IFNL1	EIF2AK2	OLINK_IFNL1	0.700979	0.623398	0.778561	5.62947	17.7379	5.59644e-59	7.1678e-56	123.234
acute_bcell	OLINK_IFNL1	LY6E	OLINK_IFNL1	0.48139	0.427789	0.534992	8.09018	17.631	2.12583e-58	2.45044e-55	121.914
acute_bcell	OLINK_IFNL1	ISG15	OLINK_IFNL1	0.89125	0.788987	0.993513	6.17077	17.1095	1.36683e-55	1.43232e-52	115.521
acute_bcell	OLINK_IFNL1	IFI44	OLINK_IFNL1	0.875591	0.774145	0.977037	3.28768	16.9442	1.04243e-54	1.00134e-51	113.512
acute_bcell	OLINK_IFNL1	IFI6	OLINK_IFNL1	0.863807	0.763566	0.964048	5.74745	16.9172	1.45312e-54	1.28847e-51	113.183
acute_bcell	OLINK_IFNL1	IFIT1	OLINK_IFNL1	1.13725	1.00359	1.27091	2.37944	16.7034	1.98202e-53	1.63191e-50	110.6
acute_bcell	OLINK_IFNL1	ISG20	OLINK_IFNL1	0.400682	0.353165	0.448199	8.30797	16.5541	1.21883e-52	9.36633e-50	108.804
acute_bcell	OLINK_IFNL1	PLSCR1	OLINK_IFNL1	0.731486	0.642176	0.820796	4.79004	16.0791	3.75207e-50	2.70313e-47	103.139
acute_bcell	OLINK_IFNL1	PARP9	OLINK_IFNL1	0.647941	0.568594	0.727287	4.25251	16.0311	6.66353e-50	4.51826e-47	102.571
acute_bcell	OLINK_IFNL1	OAS3	OLINK_IFNL1	0.793646	0.693433	0.893859	2.87892	15.5474	2.07913e-47	1.33145e-44	96.8933
acute_bcell	OLINK_IFNL1	TRIM22	OLINK_IFNL1	0.500641	0.436762	0.56452	6.38859	15.3859	1.38668e-46	8.41275e-44	95.0175
acute_bcell	OLINK_IFNL1	EPSTI1	OLINK_IFNL1	0.687929	0.599981	0.775876	4.74028	15.356	1.96978e-46	1.13528e-43	94.6705
acute_bcell	OLINK_IFNL1	STAT1	OLINK_IFNL1	0.687919	0.599716	0.776122	5.06316	15.3111	3.32847e-46	1.82701e-43	94.1519
acute_bcell	OLINK_IFNL1	HERC5	OLINK_IFNL1	0.717757	0.625341	0.810174	3.79372	15.2469	7.04584e-46	3.6917e-43	93.4106
acute_bcell	OLINK_IFNL1	OASL	OLINK_IFNL1	0.762893	0.663702	0.862083	1.85509	15.099	3.93879e-45	1.97402e-42	91.7095
acute_bcell	OLINK_IFNL1	HERC6	OLINK_IFNL1	0.695432	0.603178	0.787686	2.27442	14.7987	1.26299e-43	6.06603e-41	88.282
acute_bcell	OLINK_IFNL1	RSAD2	OLINK_IFNL1	0.799888	0.691939	0.907837	1.97027	14.5467	2.25083e-42	1.03781e-39	85.4353
acute_bcell	OLINK_IFNLR1	IFIT3	OLINK_IFNLR1	-0.964698	-1.29842	-0.630976	3.61219	-5.67495	1.98776e-08	0.000120758	8.62738
acute_bcell	OLINK_IFNLR1	IRF7	OLINK_IFNLR1	-0.576085	-0.775703	-0.376467	6.06673	-5.66554	2.09522e-08	0.000120758	8.58049
acute_bcell	OLINK_IFNLR1	IFIT2	OLINK_IFNLR1	-0.631193	-0.864413	-0.397973	2.90057	-5.31314	1.42499e-07	0.000547527	6.87572
acute_bcell	OLINK_IFNLR1	ISG15	OLINK_IFNLR1	-0.66393	-0.91218	-0.415681	6.17077	-5.25036	1.98286e-07	0.00057141	6.58253
acute_bcell	OLINK_IFNLR1	IFIT1	OLINK_IFNLR1	-0.841447	-1.16107	-0.521819	2.37944	-5.16818	3.03976e-07	0.00068309	6.20367
acute_bcell	OLINK_IFNLR1	XAF1	OLINK_IFNLR1	-0.636611	-0.879863	-0.393359	5.91612	-5.13775	3.5556e-07	0.00068309	6.06476
acute_bcell	OLINK_IFNLR1	PLSCR1	OLINK_IFNLR1	-0.531748	-0.744104	-0.319393	4.79004	-4.91585	1.08816e-06	0.00179189	5.07497
acute_bcell	OLINK_IFNLR1	RSAD2	OLINK_IFNLR1	-0.616846	-0.865073	-0.368618	1.97027	-4.87845	1.30835e-06	0.00188517	4.91217
acute_bcell	OLINK_IFNLR1	HERC5	OLINK_IFNLR1	-0.534032	-0.752427	-0.315637	3.79372	-4.80043	1.9142e-06	0.00245167	4.57625
acute_bcell	OLINK_IFNLR1	CMPK2	OLINK_IFNLR1	-0.6539	-0.929227	-0.378573	2.23323	-4.66249	3.70263e-06	0.00403582	3.99474
acute_bcell	OLINK_IFNLR1	AC116407.2	OLINK_IFNLR1	-0.431964	-0.61417	-0.249758	2.35389	-4.65415	3.8513e-06	0.00403582	3.96008
acute_bcell	OLINK_IFNLR1	RPL3	OLINK_IFNLR1	0.15047	0.0860653	0.214876	10.9022	4.58655	5.28635e-06	0.00497103	3.68139
acute_bcell	OLINK_IFNLR1	MX2	OLINK_IFNLR1	-0.529738	-0.757354	-0.302122	4.36131	-4.56892	5.7378e-06	0.00497103	3.60933
acute_bcell	OLINK_IFNLR1	IFI6	OLINK_IFNLR1	-0.562634	-0.805006	-0.320261	5.74745	-4.55719	6.05817e-06	0.00497103	3.56157
acute_bcell	OLINK_IFNLR1	DDX60	OLINK_IFNLR1	-0.494347	-0.707968	-0.280727	2.94055	-4.54301	6.46877e-06	0.00497103	3.50393
acute_bcell	OLINK_IFNLR1	OASL	OLINK_IFNLR1	-0.539337	-0.774012	-0.304662	1.85509	-4.51178	7.46887e-06	0.00538085	3.37762
acute_bcell	OLINK_IFNLR1	EIF2AK2	OLINK_IFNLR1	-0.432009	-0.624186	-0.239832	5.62947	-4.41313	1.16958e-05	0.00793045	2.98401
acute_bcell	OLINK_IFNLR1	IFITM1	OLINK_IFNLR1	-0.464985	-0.673063	-0.256906	8.37371	-4.38699	1.31527e-05	0.00799683	2.88109
acute_bcell	OLINK_IFNLR1	IFI44	OLINK_IFNLR1	-0.554409	-0.802532	-0.306286	3.28768	-4.3865	1.31812e-05	0.00799683	2.87919
acute_bcell	OLINK_IFNLR1	RPL4	OLINK_IFNLR1	0.132121	0.0722468	0.191995	9.20532	4.332	1.68038e-05	0.00968489	2.66648
acute_bcell	OLINK_IFNLR1	MT2A	OLINK_IFNLR1	-0.419392	-0.613112	-0.225672	4.95786	-4.25011	2.40825e-05	0.0128284	2.35162
acute_bcell	OLINK_IFNLR1	TRIM22	OLINK_IFNLR1	-0.325095	-0.475394	-0.174797	6.38859	-4.24631	2.44837e-05	0.0128284	2.33717
acute_bcell	OLINK_IFNLR1	SLC25A3	OLINK_IFNLR1	0.125748	0.0669969	0.1845	7.19497	4.20184	2.96908e-05	0.0145371	2.16869
acute_bcell	OLINK_IFNLR1	CHMP5	OLINK_IFNLR1	-0.339124	-0.497736	-0.180512	4.80221	-4.19738	3.02672e-05	0.0145371	2.1519
acute_bcell	OLINK_IFNLR1	OAS2	OLINK_IFNLR1	-0.436168	-0.642081	-0.230255	3.90573	-4.15838	3.57849e-05	0.0159571	2.00572
acute_bcell	OLINK_IGF1R	LAP3	OLINK_IGF1R	-0.513742	-0.683841	-0.343643	4.84799	-5.92922	4.65753e-09	3.33704e-05	10.2339
acute_bcell	OLINK_IGF1R	SNAPC5	OLINK_IGF1R	-0.417874	-0.557112	-0.278635	3.83675	-5.89169	5.78995e-09	3.33704e-05	10.0326
acute_bcell	OLINK_IGF1R	SLC2A5	OLINK_IGF1R	-0.545139	-0.731715	-0.358563	1.93992	-5.73596	1.41029e-08	3.47683e-05	9.20969
acute_bcell	OLINK_IGF1R	KLF6	OLINK_IGF1R	0.4311	0.283259	0.578942	8.32317	5.72451	1.50452e-08	3.47683e-05	9.14994
acute_bcell	OLINK_IGF1R	TENT5A	OLINK_IGF1R	-0.554958	-0.745289	-0.364627	3.24296	-5.72408	1.50813e-08	3.47683e-05	9.14774
acute_bcell	OLINK_IGF1R	RPL7L1	OLINK_IGF1R	-0.362788	-0.488258	-0.237318	4.51753	-5.67634	1.97227e-08	3.78906e-05	8.89996
acute_bcell	OLINK_IGF1R	TUBD1	OLINK_IGF1R	-0.477661	-0.645055	-0.310267	2.02194	-5.60189	2.98553e-08	4.91631e-05	8.51732
acute_bcell	OLINK_IGF1R	TMX1	OLINK_IGF1R	-0.387044	-0.526124	-0.247964	4.46828	-5.46325	6.37988e-08	8.67698e-05	7.81716
acute_bcell	OLINK_IGF1R	IFI6	OLINK_IGF1R	-0.706692	-0.961996	-0.451387	5.74745	-5.43409	7.46921e-08	8.67698e-05	7.67193
acute_bcell	OLINK_IGF1R	SCAMP3	OLINK_IGF1R	-0.326955	-0.445223	-0.208686	4.68581	-5.42716	7.75327e-08	8.67698e-05	7.63755
acute_bcell	OLINK_IGF1R	ZNF37A	OLINK_IGF1R	-0.443969	-0.604928	-0.283011	2.56487	-5.41494	8.28028e-08	8.67698e-05	7.57698
acute_bcell	OLINK_IGF1R	DDX18	OLINK_IGF1R	-0.267085	-0.36641	-0.167759	6.09885	-5.27888	1.70721e-07	0.000163991	6.91106
acute_bcell	OLINK_IGF1R	WDR61	OLINK_IGF1R	-0.36316	-0.49952	-0.2268	4.04423	-5.22838	2.22407e-07	0.000189655	6.6679
acute_bcell	OLINK_IGF1R	TNFSF13B	OLINK_IGF1R	-0.506486	-0.696907	-0.316065	2.09083	-5.22166	2.30343e-07	0.000189655	6.63568
acute_bcell	OLINK_IGF1R	RPS6KA3	OLINK_IGF1R	-0.410538	-0.568057	-0.25302	3.02023	-5.11655	3.96379e-07	0.000304604	6.13711
acute_bcell	OLINK_IGF1R	NMI	OLINK_IGF1R	-0.446057	-0.618495	-0.273618	4.6524	-5.07822	4.82001e-07	0.000347251	5.95762
acute_bcell	OLINK_IGF1R	TDG	OLINK_IGF1R	-0.346523	-0.481005	-0.21204	4.09251	-5.0585	5.32746e-07	0.000361233	5.86579
acute_bcell	OLINK_IGF1R	IGKV3-11	OLINK_IGF1R	-1.01937	-1.41662	-0.622116	8.44376	-5.03754	5.92366e-07	0.000379345	5.7685
acute_bcell	OLINK_IGF1R	CD320	OLINK_IGF1R	-0.470326	-0.654088	-0.286563	3.85578	-5.02455	6.32457e-07	0.000383136	5.70845
acute_bcell	OLINK_IGF1R	TNFSF10	OLINK_IGF1R	-0.545161	-0.758928	-0.331394	3.564	-5.00656	6.92394e-07	0.000383136	5.62544
acute_bcell	OLINK_IGF1R	DTX3L	OLINK_IGF1R	-0.44961	-0.625966	-0.273254	3.76456	-5.00495	6.98e-07	0.000383136	5.61805
acute_bcell	OLINK_IGF1R	TOMM70	OLINK_IGF1R	-0.393708	-0.548956	-0.23846	3.51262	-4.97856	7.96662e-07	0.000416893	5.49687
acute_bcell	OLINK_IGF1R	NR4A2	OLINK_IGF1R	0.616364	0.372599	0.860129	4.21675	4.96388	8.57269e-07	0.000416893	5.42969
acute_bcell	OLINK_IGF1R	LYZ	OLINK_IGF1R	-0.538258	-0.75124	-0.325276	4.89015	-4.96138	8.68e-07	0.000416893	5.41829
acute_bcell	OLINK_IGF1R	POP7	OLINK_IGF1R	-0.423565	-0.592099	-0.255031	3.38535	-4.93387	9.95219e-07	0.000458876	5.29301
acute_bcell	OLINK_IGF2R	SEC22B	OLINK_IGF2R	-0.43141	-0.61756	-0.245259	3.97749	-4.54968	6.27234e-06	0.0338494	3.50893
acute_bcell	OLINK_IGF2R	IFI6	OLINK_IGF2R	-0.812112	-1.16705	-0.457171	5.74745	-4.49174	8.18685e-06	0.0338494	3.27623
acute_bcell	OLINK_IGF2R	LAP3	OLINK_IGF2R	-0.540132	-0.777709	-0.302555	4.84799	-4.46324	9.32306e-06	0.0338494	3.16279
acute_bcell	OLINK_IGF2R	CBWD2	OLINK_IGF2R	-0.428597	-0.621782	-0.235412	4.3232	-4.35543	1.51431e-05	0.0338494	2.73988
acute_bcell	OLINK_IGF2R	DCTN5	OLINK_IGF2R	-0.479275	-0.696237	-0.262313	2.7398	-4.33667	1.64597e-05	0.0338494	2.66727
acute_bcell	OLINK_IGF2R	ATG12	OLINK_IGF2R	-0.364546	-0.530159	-0.198933	5.11225	-4.32129	1.76192e-05	0.0338494	2.60801
acute_bcell	OLINK_IGF2R	HNRNPH1	OLINK_IGF2R	-0.289368	-0.422339	-0.156398	5.77392	-4.27219	2.1868e-05	0.0360104	2.42004
acute_bcell	OLINK_IGF2R	FOPNL	OLINK_IGF2R	-0.426369	-0.626326	-0.226411	3.87947	-4.18603	3.17834e-05	0.042766	2.09514
acute_bcell	OLINK_IGF2R	BISPR	OLINK_IGF2R	-0.52616	-0.775504	-0.276816	3.61899	-4.14261	3.82776e-05	0.042766	1.9338
acute_bcell	OLINK_IGF2R	TUBG2	OLINK_IGF2R	-0.411042	-0.606955	-0.21513	0.983281	-4.11888	4.23414e-05	0.042766	1.84631
acute_bcell	OLINK_IGF2R	TANK	OLINK_IGF2R	-0.323308	-0.478046	-0.16857	5.21834	-4.1018	4.55168e-05	0.042766	1.78363
acute_bcell	OLINK_IGF2R	PLSCR1	OLINK_IGF2R	-0.650393	-0.962485	-0.3383	4.79004	-4.09117	4.76068e-05	0.042766	1.74472
acute_bcell	OLINK_IGF2R	CLEC2D	OLINK_IGF2R	-0.413208	-0.611637	-0.214779	5.87232	-4.08808	4.82309e-05	0.042766	1.73344
acute_bcell	OLINK_IGF2R	DNAJA2	OLINK_IGF2R	-0.293929	-0.435741	-0.152118	5.08681	-4.06899	5.22637e-05	0.0430317	1.66389
acute_bcell	OLINK_IGF2R	SERINC3	OLINK_IGF2R	-0.399977	-0.593951	-0.206003	4.09445	-4.04806	5.70526e-05	0.043843	1.58798
acute_bcell	OLINK_IGF2R	DCLRE1C	OLINK_IGF2R	-0.442629	-0.658792	-0.226465	3.77553	-4.01987	6.41611e-05	0.0462241	1.48638
acute_bcell	OLINK_IGF2R	MACROD2	OLINK_IGF2R	-0.541288	-0.809991	-0.272585	4.01835	-3.95468	8.39562e-05	0.0548591	1.25396
acute_bcell	OLINK_IGF2R	EIF2AK2	OLINK_IGF2R	-0.560993	-0.84243	-0.279556	5.62947	-3.9132	9.94289e-05	0.0548591	1.10794
acute_bcell	OLINK_IGF2R	GORASP2	OLINK_IGF2R	-0.343632	-0.516112	-0.171152	4.60473	-3.91119	0.000100242	0.0548591	1.10091
acute_bcell	OLINK_IGF2R	TBK1	OLINK_IGF2R	-0.410507	-0.618272	-0.202742	3.44473	-3.87885	0.000114246	0.0548591	0.98814
acute_bcell	OLINK_IGF2R	EFCAB14	OLINK_IGF2R	-0.359037	-0.541057	-0.177017	4.17554	-3.87236	0.000117269	0.0548591	0.965627
acute_bcell	OLINK_IGF2R	PDHB	OLINK_IGF2R	-0.421567	-0.635514	-0.207619	4.1118	-3.86825	0.000119222	0.0548591	0.951398
acute_bcell	OLINK_IGF2R	PCGF3	OLINK_IGF2R	-0.437598	-0.661046	-0.21415	2.27942	-3.84462	0.000131067	0.0548591	0.869787
acute_bcell	OLINK_IGF2R	HELZ	OLINK_IGF2R	-0.388077	-0.586515	-0.189638	4.21362	-3.83925	0.000133911	0.0548591	0.851297
acute_bcell	OLINK_IGF2R	ZBP1	OLINK_IGF2R	-0.404959	-0.612236	-0.197683	4.93306	-3.83545	0.000135956	0.0548591	0.838251
acute_bcell	OLINK_IGFBP1	LINC01800	OLINK_IGFBP1	-0.139147	-0.188189	-0.0901044	1.46213	-5.57004	3.55982e-08	0.00041034	8.38895
acute_bcell	OLINK_IGFBP1	LAIR1	OLINK_IGFBP1	-0.127239	-0.181515	-0.0729627	4.27704	-4.60221	4.914e-06	0.0283218	3.82997
acute_bcell	OLINK_IGFBP1	CCS	OLINK_IGFBP1	-0.0694696	-0.10001	-0.0389291	5.34366	-4.46554	9.22583e-06	0.0354487	3.25176
acute_bcell	OLINK_IGFBP1	S1PR1	OLINK_IGFBP1	-0.0983162	-0.14367	-0.0529626	4.44391	-4.25567	2.3505e-05	0.0677354	2.39599
acute_bcell	OLINK_IGFBP1	TGS1	OLINK_IGFBP1	-0.0772892	-0.114735	-0.0398433	4.41075	-4.052	5.61205e-05	0.0791951	1.60295
acute_bcell	OLINK_IGFBP1	KCNG1	OLINK_IGFBP1	-0.122984	-0.182739	-0.0632283	1.69615	-4.04041	5.89022e-05	0.0791951	1.55897
acute_bcell	OLINK_IGFBP1	NR4A2	OLINK_IGFBP1	0.14835	0.0760887	0.220611	4.21675	4.03029	6.14398e-05	0.0791951	1.52064
acute_bcell	OLINK_IGFBP1	NT5E	OLINK_IGFBP1	-0.120661	-0.179823	-0.0614981	3.62541	-4.00382	6.85779e-05	0.0791951	1.42079
acute_bcell	OLINK_IGFBP1	KRBOX4	OLINK_IGFBP1	-0.100699	-0.150499	-0.050899	2.84756	-3.96964	7.89601e-05	0.0791951	1.29282
acute_bcell	OLINK_IGFBP1	FKBP4	OLINK_IGFBP1	-0.109215	-0.16331	-0.0551191	3.87697	-3.96346	8.09883e-05	0.0791951	1.2698
acute_bcell	OLINK_IGFBP1	IGHV7-4-1	OLINK_IGFBP1	-0.258928	-0.387207	-0.130648	2.58269	-3.96257	8.12836e-05	0.0791951	1.2665
acute_bcell	OLINK_IGFBP1	PEPD	OLINK_IGFBP1	-0.0799691	-0.119771	-0.0401671	4.22158	-3.94433	8.75904e-05	0.0791951	1.19872
acute_bcell	OLINK_IGFBP1	MARCH3	OLINK_IGFBP1	-0.0942418	-0.14127	-0.0472137	4.2267	-3.93406	9.13378e-05	0.0791951	1.16074
acute_bcell	OLINK_IGFBP1	LTB	OLINK_IGFBP1	-0.0650337	-0.0978981	-0.0321693	9.65279	-3.88479	0.00011154	0.0791951	0.979695
acute_bcell	OLINK_IGFBP1	AL109914.1	OLINK_IGFBP1	-0.080671	-0.121498	-0.0398443	0.724137	-3.87907	0.000114141	0.0791951	0.958823
acute_bcell	OLINK_IGFBP1	CD200	OLINK_IGFBP1	-0.118648	-0.178747	-0.0585496	3.56256	-3.87571	0.000115698	0.0791951	0.94656
acute_bcell	OLINK_IGFBP1	TNFRSF10D	OLINK_IGFBP1	-0.0732685	-0.110476	-0.0360615	0.693351	-3.86587	0.000120365	0.0791951	0.910761
acute_bcell	OLINK_IGFBP1	MTHFS	OLINK_IGFBP1	-0.0919102	-0.138665	-0.0451551	3.53627	-3.85913	0.000123667	0.0791951	0.88627
acute_bcell	OLINK_IGFBP1	SYT17	OLINK_IGFBP1	-0.1097	-0.165874	-0.0535247	2.15453	-3.8337	0.000136907	0.0830592	0.794271
acute_bcell	OLINK_IGFBP1	UBC	OLINK_IGFBP1	0.0365715	0.0177271	0.0554159	9.49177	3.80992	0.000150491	0.0867353	0.708755
acute_bcell	OLINK_IGFBP1	ZC3H8	OLINK_IGFBP1	-0.0871318	-0.132184	-0.0420796	3.38281	-3.79678	0.000158526	0.0870154	0.66176
acute_bcell	OLINK_IGFBP1	TCTN1	OLINK_IGFBP1	-0.0981316	-0.149178	-0.0470854	3.87148	-3.77399	0.00017344	0.0908749	0.580558
acute_bcell	OLINK_IGFBP1	ZNF439	OLINK_IGFBP1	-0.100466	-0.152937	-0.0479956	2.57713	-3.75888	0.000184049	0.0922404	0.526974
acute_bcell	OLINK_IGFBP1	CDCA7L	OLINK_IGFBP1	-0.0760052	-0.116188	-0.0358222	5.29567	-3.71326	0.000219895	0.103094	0.366496
acute_bcell	OLINK_IGFBP1	CRTC2	OLINK_IGFBP1	-0.0802596	-0.122741	-0.0377781	4.05973	-3.70896	0.000223593	0.103094	0.35147
acute_bcell	OLINK_IGFBP2	CD200	OLINK_IGFBP2	-0.301034	-0.391497	-0.210571	3.56256	-6.53283	1.19625e-10	1.37892e-06	13.6923
acute_bcell	OLINK_IGFBP2	CEP164	OLINK_IGFBP2	-0.208484	-0.274992	-0.141977	3.44264	-6.15399	1.23412e-09	7.05922e-06	11.5125
acute_bcell	OLINK_IGFBP2	TENT5A	OLINK_IGFBP2	-0.265313	-0.351107	-0.17952	3.24296	-6.07102	2.02501e-09	7.05922e-06	11.0507
acute_bcell	OLINK_IGFBP2	SNAPC5	OLINK_IGFBP2	-0.193313	-0.256157	-0.13047	3.83675	-6.03886	2.44963e-09	7.05922e-06	10.8732
acute_bcell	OLINK_IGFBP2	KCNG1	OLINK_IGFBP2	-0.275933	-0.366688	-0.185178	1.69615	-5.96883	3.69709e-09	8.52328e-06	10.4896
acute_bcell	OLINK_IGFBP2	RPL7L1	OLINK_IGFBP2	-0.17071	-0.227442	-0.113978	4.51753	-5.90723	5.29164e-09	1.01661e-05	10.1556
acute_bcell	OLINK_IGFBP2	TCL1A	OLINK_IGFBP2	-0.311416	-0.415794	-0.207038	7.3768	-5.85715	7.06638e-09	1.16363e-05	9.88636
acute_bcell	OLINK_IGFBP2	TOR1A	OLINK_IGFBP2	-0.210681	-0.283188	-0.138173	3.39854	-5.70424	1.68643e-08	2.14514e-05	9.07719
acute_bcell	OLINK_IGFBP2	CDHR3	OLINK_IGFBP2	-0.171944	-0.231379	-0.11251	0.728872	-5.67944	1.9383e-08	2.14514e-05	8.9478
acute_bcell	OLINK_IGFBP2	CCR7	OLINK_IGFBP2	-0.229729	-0.309248	-0.15021	5.56105	-5.67153	2.02611e-08	2.14514e-05	8.90662
acute_bcell	OLINK_IGFBP2	DDX58	OLINK_IGFBP2	-0.259429	-0.349564	-0.169293	3.03272	-5.65036	2.28049e-08	2.14514e-05	8.79672
acute_bcell	OLINK_IGFBP2	CLEC2D	OLINK_IGFBP2	-0.184361	-0.248456	-0.120266	5.87232	-5.6468	2.32625e-08	2.14514e-05	8.77825
acute_bcell	OLINK_IGFBP2	MICU1	OLINK_IGFBP2	-0.201705	-0.271918	-0.131493	3.28026	-5.63976	2.41927e-08	2.14514e-05	8.74183
acute_bcell	OLINK_IGFBP2	CYP2R1	OLINK_IGFBP2	-0.222267	-0.300169	-0.144364	3.19187	-5.60113	2.99812e-08	2.46852e-05	8.54255
acute_bcell	OLINK_IGFBP2	APLP2	OLINK_IGFBP2	-0.174366	-0.237159	-0.111572	4.86644	-5.45132	6.80522e-08	5.22959e-05	7.78177
acute_bcell	OLINK_IGFBP2	ERP44	OLINK_IGFBP2	-0.147118	-0.200404	-0.0938319	5.32358	-5.42009	8.0543e-08	5.80262e-05	7.62551
acute_bcell	OLINK_IGFBP2	AASDH	OLINK_IGFBP2	-0.199883	-0.272725	-0.127042	2.76555	-5.38706	9.61615e-08	6.52032e-05	7.46121
acute_bcell	OLINK_IGFBP2	TRMT10B	OLINK_IGFBP2	-0.211254	-0.288549	-0.13396	3.02628	-5.3655	1.07903e-07	6.90996e-05	7.35445
acute_bcell	OLINK_IGFBP2	LINC01800	OLINK_IGFBP2	-0.203841	-0.27944	-0.128241	1.46213	-5.29331	1.58229e-07	9.24026e-05	6.99987
acute_bcell	OLINK_IGFBP2	NUDT16	OLINK_IGFBP2	-0.199324	-0.273284	-0.125365	2.66666	-5.29081	1.60324e-07	9.24026e-05	6.98769
acute_bcell	OLINK_IGFBP2	CLEC4A	OLINK_IGFBP2	-0.216196	-0.296579	-0.135814	2.00685	-5.28008	1.69647e-07	9.24415e-05	6.93535
acute_bcell	OLINK_IGFBP2	RPAP3	OLINK_IGFBP2	-0.171999	-0.23604	-0.107959	3.93744	-5.27262	1.7643e-07	9.24415e-05	6.89906
acute_bcell	OLINK_IGFBP2	GCNT1	OLINK_IGFBP2	-0.240161	-0.329945	-0.150377	2.9964	-5.25119	1.97416e-07	9.70705e-05	6.79504
acute_bcell	OLINK_IGFBP2	AC108879.1	OLINK_IGFBP2	-0.240568	-0.330581	-0.150555	1.75408	-5.2467	2.02107e-07	9.70705e-05	6.7733
acute_bcell	OLINK_IGFBP2	KRT18	OLINK_IGFBP2	-0.173178	-0.23881	-0.107545	0.983333	-5.17999	2.85974e-07	0.000125268	6.45221
acute_bcell	OLINK_IGFBP3	CMPK2	OLINK_IGFBP3	0.595117	0.416961	0.773273	2.23323	6.55777	1.02162e-10	1.00817e-06	13.779
acute_bcell	OLINK_IGFBP3	HLA-C	OLINK_IGFBP3	0.195128	0.135944	0.254313	10.2072	6.47244	1.74923e-10	1.00817e-06	13.2794
acute_bcell	OLINK_IGFBP3	HERC5	OLINK_IGFBP3	0.460949	0.318489	0.603409	3.79372	6.35207	3.69711e-10	1.42055e-06	12.5845
acute_bcell	OLINK_IGFBP3	ISG15	OLINK_IGFBP3	0.520195	0.357525	0.682866	6.17077	6.27788	5.82925e-10	1.67984e-06	12.162
acute_bcell	OLINK_IGFBP3	IFIT3	OLINK_IGFBP3	0.688373	0.468921	0.907825	3.61219	6.158	1.20482e-09	2.61583e-06	11.4887
acute_bcell	OLINK_IGFBP3	IRF7	OLINK_IGFBP3	0.40965	0.278621	0.54068	6.06673	6.1376	1.36158e-09	2.61583e-06	11.3753
acute_bcell	OLINK_IGFBP3	LY6E	OLINK_IGFBP3	0.262793	0.176932	0.348653	8.09018	6.0086	2.92792e-09	4.82145e-06	10.6659
acute_bcell	OLINK_IGFBP3	IFITM1	OLINK_IGFBP3	0.408298	0.272365	0.544231	8.37371	5.89668	5.6253e-09	7.40618e-06	10.0615
acute_bcell	OLINK_IGFBP3	USP18	OLINK_IGFBP3	0.502537	0.335094	0.66998	2.45849	5.89191	5.78257e-09	7.40618e-06	10.036
acute_bcell	OLINK_IGFBP3	MX2	OLINK_IGFBP3	0.423718	0.274952	0.572484	4.36131	5.59151	3.16201e-08	3.64485e-05	8.46604
acute_bcell	OLINK_IGFBP3	IFI6	OLINK_IGFBP3	0.450291	0.291056	0.609526	5.74745	5.55149	3.94218e-08	4.13105e-05	8.26257
acute_bcell	OLINK_IGFBP3	IFI44L	OLINK_IGFBP3	0.61195	0.394257	0.829643	5.38809	5.51856	4.72167e-08	4.53556e-05	8.09614
acute_bcell	OLINK_IGFBP3	SAMD9L	OLINK_IGFBP3	0.363654	0.233168	0.494139	4.65595	5.47116	6.11192e-08	5.0794e-05	7.85819
acute_bcell	OLINK_IGFBP3	MX1	OLINK_IGFBP3	0.38017	0.243547	0.516794	6.07894	5.46271	6.39858e-08	5.0794e-05	7.81594
acute_bcell	OLINK_IGFBP3	LACTB	OLINK_IGFBP3	0.30737	0.196788	0.417952	2.85608	5.45671	6.60978e-08	5.0794e-05	7.78601
acute_bcell	OLINK_IGFBP3	OASL	OLINK_IGFBP3	0.425263	0.271556	0.57897	1.85509	5.4315	7.5743e-08	5.45681e-05	7.66049
acute_bcell	OLINK_IGFBP3	XAF1	OLINK_IGFBP3	0.438467	0.278119	0.598816	5.91612	5.36819	1.06369e-07	6.8213e-05	7.3477
acute_bcell	OLINK_IGFBP3	IFIT1	OLINK_IGFBP3	0.578748	0.367046	0.790449	2.37944	5.36686	1.07123e-07	6.8213e-05	7.34119
acute_bcell	OLINK_IGFBP3	EIF2AK2	OLINK_IGFBP3	0.342553	0.216953	0.468154	5.62947	5.35417	1.14619e-07	6.8213e-05	7.27891
acute_bcell	OLINK_IGFBP3	KLF2	OLINK_IGFBP3	0.230268	0.145743	0.314793	7.72892	5.34815	1.18353e-07	6.8213e-05	7.24939
acute_bcell	OLINK_IGFBP3	PLSCR1	OLINK_IGFBP3	0.371412	0.231239	0.511584	4.79004	5.20172	2.55514e-07	0.000140253	6.54142
acute_bcell	OLINK_IGFBP3	IFI44	OLINK_IGFBP3	0.423619	0.260857	0.586382	3.28768	5.10948	4.10973e-07	0.000215331	6.10481
acute_bcell	OLINK_IGFBP3	IFITM2	OLINK_IGFBP3	0.215595	0.132403	0.298788	7.73972	5.08757	4.59605e-07	0.000230342	6.00214
acute_bcell	OLINK_IGFBP3	OAS1	OLINK_IGFBP3	0.382635	0.234059	0.531211	4.99345	5.05581	5.40065e-07	0.000255996	5.85408
acute_bcell	OLINK_IGFBP3	BISPR	OLINK_IGFBP3	0.288108	0.176116	0.400101	3.61899	5.05035	5.55209e-07	0.000255996	5.82871
acute_bcell	OLINK_IGFBP4	NR4A2	OLINK_IGFBP4	0.274537	0.169801	0.379272	4.21675	5.1459	3.40967e-07	0.00175101	6.26196
acute_bcell	OLINK_IGFBP4	LAP3	OLINK_IGFBP4	-0.192476	-0.265968	-0.118985	4.84799	-5.14156	3.48659e-07	0.00175101	6.24156
acute_bcell	OLINK_IGFBP4	TENT5A	OLINK_IGFBP4	-0.212631	-0.294672	-0.130589	3.24296	-5.08803	4.58527e-07	0.00175101	5.99119
acute_bcell	OLINK_IGFBP4	DFFA	OLINK_IGFBP4	-0.150206	-0.209486	-0.0909253	3.49763	-4.97428	8.1388e-07	0.00175101	5.46727
acute_bcell	OLINK_IGFBP4	TUBD1	OLINK_IGFBP4	-0.182445	-0.254528	-0.110363	2.02194	-4.96887	8.36181e-07	0.00175101	5.44261
acute_bcell	OLINK_IGFBP4	HMGCL	OLINK_IGFBP4	-0.183827	-0.256798	-0.110856	2.45569	-4.94556	9.39114e-07	0.00175101	5.33671
acute_bcell	OLINK_IGFBP4	RSAD2	OLINK_IGFBP4	-0.28287	-0.395728	-0.170012	1.97027	-4.92051	1.06334e-06	0.00175101	5.22342
acute_bcell	OLINK_IGFBP4	DDX58	OLINK_IGFBP4	-0.212447	-0.29849	-0.126404	3.03272	-4.8472	1.52471e-06	0.00203672	4.89499
acute_bcell	OLINK_IGFBP4	NMI	OLINK_IGFBP4	-0.182307	-0.256511	-0.108102	4.6524	-4.82312	1.71455e-06	0.00203672	4.78812
acute_bcell	OLINK_IGFBP4	PMM2	OLINK_IGFBP4	-0.157316	-0.221707	-0.0929254	3.2169	-4.79628	1.95301e-06	0.00203672	4.66957
acute_bcell	OLINK_IGFBP4	KLF6	OLINK_IGFBP4	0.155942	0.092078	0.219806	8.32317	4.79361	1.97846e-06	0.00203672	4.65779
acute_bcell	OLINK_IGFBP4	TNFSF10	OLINK_IGFBP4	-0.223747	-0.315654	-0.131839	3.564	-4.77927	2.1203e-06	0.00203672	4.59478
acute_bcell	OLINK_IGFBP4	DDX18	OLINK_IGFBP4	-0.103608	-0.146373	-0.0608431	6.09885	-4.75619	2.36955e-06	0.00210106	4.49366
acute_bcell	OLINK_IGFBP4	TMX1	OLINK_IGFBP4	-0.144624	-0.20471	-0.0845383	4.46828	-4.72523	2.74844e-06	0.00226295	4.35876
acute_bcell	OLINK_IGFBP4	SLC2A3	OLINK_IGFBP4	0.141757	0.0826039	0.20091	5.04344	4.7046	3.03255e-06	0.00233042	4.26933
acute_bcell	OLINK_IGFBP4	DCTN5	OLINK_IGFBP4	-0.159603	-0.226537	-0.0926691	2.7398	-4.68113	3.39013e-06	0.00243908	4.16803
acute_bcell	OLINK_IGFBP4	SDAD1	OLINK_IGFBP4	-0.129078	-0.183355	-0.0748003	4.72154	-4.6686	3.59714e-06	0.00243908	4.11418
acute_bcell	OLINK_IGFBP4	FBXO5	OLINK_IGFBP4	-0.190982	-0.271792	-0.110172	1.70511	-4.63963	4.12365e-06	0.0025219	3.99011
acute_bcell	OLINK_IGFBP4	ATG3	OLINK_IGFBP4	-0.124183	-0.176775	-0.0715914	4.91596	-4.63553	4.20388e-06	0.0025219	3.97261
acute_bcell	OLINK_IGFBP4	NUDT16	OLINK_IGFBP4	-0.16584	-0.236291	-0.0953891	2.66666	-4.62124	4.49549e-06	0.0025219	3.91173
acute_bcell	OLINK_IGFBP4	AASDH	OLINK_IGFBP4	-0.16287	-0.232129	-0.0936115	2.76555	-4.61659	4.59442e-06	0.0025219	3.89197
acute_bcell	OLINK_IGFBP4	TTC9C	OLINK_IGFBP4	-0.177702	-0.253773	-0.10163	2.53509	-4.58591	5.302e-06	0.00277801	3.76197
acute_bcell	OLINK_IGFBP4	CD200	OLINK_IGFBP4	-0.203063	-0.290378	-0.115749	3.56256	-4.56564	5.82566e-06	0.00285701	3.67653
acute_bcell	OLINK_IGFBP4	SNAPC5	OLINK_IGFBP4	-0.140039	-0.200313	-0.0797648	3.83675	-4.56114	5.94849e-06	0.00285701	3.65761
acute_bcell	OLINK_IGFBP4	MICU1	OLINK_IGFBP4	-0.154742	-0.221671	-0.0878132	3.28026	-4.53889	6.5928e-06	0.00303981	3.56436
acute_bcell	OLINK_IGFBP6	B4GALT3	OLINK_IGFBP6	-0.204208	-0.286264	-0.122153	4.07607	-4.88563	1.26298e-06	0.0145583	4.86402
acute_bcell	OLINK_IGFBP6	SLC2A5	OLINK_IGFBP6	-0.25204	-0.367908	-0.136171	1.93992	-4.27031	2.20489e-05	0.0776212	2.38535
acute_bcell	OLINK_IGFBP6	SCAMP3	OLINK_IGFBP6	-0.15788	-0.230896	-0.0848642	4.68581	-4.24487	2.46381e-05	0.0776212	2.28965
acute_bcell	OLINK_IGFBP6	RTCA	OLINK_IGFBP6	-0.190193	-0.279166	-0.10122	3.82595	-4.19655	3.03748e-05	0.0776212	2.10937
acute_bcell	OLINK_IGFBP6	CDC5L	OLINK_IGFBP6	-0.17379	-0.255889	-0.0916907	4.36336	-4.15567	3.62024e-05	0.0776212	1.95835
acute_bcell	OLINK_IGFBP6	GTF3C4	OLINK_IGFBP6	-0.206026	-0.304187	-0.107866	1.55315	-4.12041	4.20681e-05	0.0776212	1.82924
acute_bcell	OLINK_IGFBP6	NRBF2	OLINK_IGFBP6	-0.185231	-0.274415	-0.0960475	3.85343	-4.0774	5.04484e-05	0.0776212	1.67318
acute_bcell	OLINK_IGFBP6	HMGCL	OLINK_IGFBP6	-0.215548	-0.320448	-0.110648	2.45569	-4.03389	6.05262e-05	0.0776212	1.51688
acute_bcell	OLINK_IGFBP6	IGKV3-11	OLINK_IGFBP6	-0.500688	-0.745038	-0.256337	8.44376	-4.02262	6.34336e-05	0.0776212	1.47663
acute_bcell	OLINK_IGFBP6	MAN1A2	OLINK_IGFBP6	-0.161746	-0.241099	-0.0823941	4.27369	-4.00157	6.92186e-05	0.0776212	1.40181
acute_bcell	OLINK_IGFBP6	RPRD2	OLINK_IGFBP6	-0.178814	-0.267502	-0.0901266	3.71108	-3.95816	8.27682e-05	0.0776212	1.24864
acute_bcell	OLINK_IGFBP6	GLG1	OLINK_IGFBP6	-0.144207	-0.21611	-0.0723045	4.56219	-3.93728	9.01468e-05	0.0776212	1.17554
acute_bcell	OLINK_IGFBP6	ZBTB45	OLINK_IGFBP6	-0.204372	-0.3072	-0.101544	1.84296	-3.9018	0.000104132	0.0776212	1.05216
acute_bcell	OLINK_IGFBP6	SNAP29	OLINK_IGFBP6	-0.17258	-0.2598	-0.0853593	3.58811	-3.88443	0.000111704	0.0776212	0.992146
acute_bcell	OLINK_IGFBP6	TXNRD2	OLINK_IGFBP6	-0.209944	-0.316215	-0.103673	2.47935	-3.87832	0.000114489	0.0776212	0.971099
acute_bcell	OLINK_IGFBP6	PIGF	OLINK_IGFBP6	-0.204723	-0.30915	-0.100295	3.24474	-3.84863	0.00012898	0.0776212	0.86929
acute_bcell	OLINK_IGFBP6	CD320	OLINK_IGFBP6	-0.222805	-0.33652	-0.109089	3.85578	-3.84645	0.000130111	0.0776212	0.861832
acute_bcell	OLINK_IGFBP6	SLC39A1	OLINK_IGFBP6	-0.186714	-0.282169	-0.0912584	3.52271	-3.84	0.00013351	0.0776212	0.839817
acute_bcell	OLINK_IGFBP6	KLF2	OLINK_IGFBP6	0.162472	0.0792766	0.245668	7.72892	3.83383	0.000136834	0.0776212	0.818816
acute_bcell	OLINK_IGFBP6	TRIM26	OLINK_IGFBP6	-0.176754	-0.267526	-0.0859812	3.60064	-3.82269	0.000143044	0.0776212	0.780939
acute_bcell	OLINK_IGFBP6	DNMT1	OLINK_IGFBP6	-0.167201	-0.253283	-0.0811198	4.08945	-3.81315	0.00014857	0.0776212	0.748596
acute_bcell	OLINK_IGFBP6	GTF2H1	OLINK_IGFBP6	-0.177605	-0.269478	-0.0857321	3.46634	-3.7951	0.000159586	0.0776212	0.687584
acute_bcell	OLINK_IGFBP6	MICU1	OLINK_IGFBP6	-0.185583	-0.281879	-0.0892884	3.28026	-3.78347	0.000167084	0.0776212	0.648439
acute_bcell	OLINK_IGFBP6	PRDX3	OLINK_IGFBP6	-0.21137	-0.32139	-0.10135	4.3079	-3.77161	0.000175072	0.0776212	0.608636
acute_bcell	OLINK_IGFBP6	GPX7	OLINK_IGFBP6	-0.183033	-0.278563	-0.0875037	3.29684	-3.76138	0.00018225	0.0776212	0.574395
acute_bcell	OLINK_IGFBP7	MAPK14	OLINK_IGFBP7	-0.414243	-0.566592	-0.261893	2.25777	-5.33787	1.24995e-07	0.000841249	7.12318
acute_bcell	OLINK_IGFBP7	SDHAF1	OLINK_IGFBP7	-0.439379	-0.602739	-0.27602	3.20467	-5.2802	1.69537e-07	0.000841249	6.84711
acute_bcell	OLINK_IGFBP7	LYZ	OLINK_IGFBP7	-0.518176	-0.713379	-0.322974	4.89015	-5.21132	2.43079e-07	0.000841249	6.52097
acute_bcell	OLINK_IGFBP7	TXNRD2	OLINK_IGFBP7	-0.416121	-0.574033	-0.258208	2.47935	-5.17319	2.96205e-07	0.000841249	6.34216
acute_bcell	OLINK_IGFBP7	HNRNPAB	OLINK_IGFBP7	-0.394456	-0.545328	-0.243584	4.20058	-5.13269	3.64904e-07	0.000841249	6.15356
acute_bcell	OLINK_IGFBP7	BTN2A1	OLINK_IGFBP7	-0.365557	-0.508365	-0.222749	3.01684	-5.02525	6.30246e-07	0.00121081	5.65987
acute_bcell	OLINK_IGFBP7	INIP	OLINK_IGFBP7	-0.3841	-0.536863	-0.231336	2.47625	-4.93605	9.84519e-07	0.00162122	5.25741
acute_bcell	OLINK_IGFBP7	TUBD1	OLINK_IGFBP7	-0.385605	-0.540487	-0.230724	2.02194	-4.88763	1.25062e-06	0.00180198	5.04173
acute_bcell	OLINK_IGFBP7	AASDH	OLINK_IGFBP7	-0.362835	-0.510905	-0.214765	2.76555	-4.81058	1.82227e-06	0.00223165	4.70265
acute_bcell	OLINK_IGFBP7	P3H1	OLINK_IGFBP7	-0.36431	-0.513368	-0.215251	2.15613	-4.79809	1.93602e-06	0.00223165	4.64815
acute_bcell	OLINK_IGFBP7	KLF6	OLINK_IGFBP7	0.325734	0.1888	0.462668	8.32317	4.66991	3.57504e-06	0.00372379	4.0966
acute_bcell	OLINK_IGFBP7	TDG	OLINK_IGFBP7	-0.292839	-0.416521	-0.169156	4.09251	-4.64808	3.96284e-06	0.00372379	4.0041
acute_bcell	OLINK_IGFBP7	RRBP1	OLINK_IGFBP7	-0.490527	-0.698257	-0.282798	3.39679	-4.63575	4.19964e-06	0.00372379	3.95198
acute_bcell	OLINK_IGFBP7	KIF16B	OLINK_IGFBP7	-0.367979	-0.524609	-0.211349	1.83517	-4.61216	4.69081e-06	0.00386221	3.85268
acute_bcell	OLINK_IGFBP7	RANBP1	OLINK_IGFBP7	-0.255515	-0.365358	-0.145672	5.71182	-4.56666	5.79795e-06	0.00444272	3.66256
acute_bcell	OLINK_IGFBP7	GLI4	OLINK_IGFBP7	-0.363906	-0.521133	-0.206679	2.22509	-4.54378	6.44562e-06	0.00444272	3.5676
acute_bcell	OLINK_IGFBP7	PMM2	OLINK_IGFBP7	-0.318038	-0.455554	-0.180521	3.2169	-4.54023	6.55212e-06	0.00444272	3.55291
acute_bcell	OLINK_IGFBP7	GABPB2	OLINK_IGFBP7	-0.336997	-0.484613	-0.189381	1.84991	-4.48175	8.56926e-06	0.00548766	3.31241
acute_bcell	OLINK_IGFBP7	SLC2A3	OLINK_IGFBP7	0.283772	0.157566	0.409979	5.04344	4.41413	1.16432e-05	0.00705904	3.03802
acute_bcell	OLINK_IGFBP7	PRKCI	OLINK_IGFBP7	-0.346708	-0.501299	-0.192118	1.64841	-4.40287	1.22478e-05	0.00705904	2.99274
acute_bcell	OLINK_IGFBP7	ZSCAN32	OLINK_IGFBP7	-0.335106	-0.485241	-0.184972	1.50423	-4.38185	1.34585e-05	0.00738742	2.90845
acute_bcell	OLINK_IGFBP7	CREG1	OLINK_IGFBP7	-0.343562	-0.499422	-0.187701	1.65662	-4.32736	1.71524e-05	0.00814189	2.69173
acute_bcell	OLINK_IGFBP7	CST3	OLINK_IGFBP7	-0.431147	-0.627463	-0.234831	3.76317	-4.31146	1.84012e-05	0.00814189	2.62898
acute_bcell	OLINK_IGFBP7	NCLN	OLINK_IGFBP7	-0.328193	-0.477843	-0.178542	3.18909	-4.30533	1.89054e-05	0.00814189	2.60485
acute_bcell	OLINK_IGFBP7	NUDT16	OLINK_IGFBP7	-0.331706	-0.482977	-0.180435	2.66666	-4.3048	1.89495e-05	0.00814189	2.60276
acute_bcell	OLINK_IGFBPL1	XAF1	OLINK_IGFBPL1	-0.814403	-1.01246	-0.616351	5.91612	-8.07263	2.76314e-15	3.18507e-11	23.8809
acute_bcell	OLINK_IGFBPL1	IRF7	OLINK_IGFBPL1	-0.649652	-0.813199	-0.486104	6.06673	-7.79815	2.12285e-14	1.2235e-10	21.9443
acute_bcell	OLINK_IGFBPL1	RSAD2	OLINK_IGFBPL1	-0.790162	-0.993033	-0.58729	1.97027	-7.64627	6.39919e-14	2.45878e-10	20.897
acute_bcell	OLINK_IGFBPL1	IFI6	OLINK_IGFBPL1	-0.758087	-0.957454	-0.558721	5.74745	-7.46489	2.33475e-13	6.72817e-10	19.6693
acute_bcell	OLINK_IGFBPL1	USP18	OLINK_IGFBPL1	-0.762522	-0.971903	-0.55314	2.45849	-7.14939	2.08565e-12	4.80827e-09	17.5941
acute_bcell	OLINK_IGFBPL1	OAS3	OLINK_IGFBPL1	-0.693339	-0.887284	-0.499394	2.87892	-7.01814	5.06732e-12	9.27826e-09	16.7536
acute_bcell	OLINK_IGFBPL1	IFIT3	OLINK_IGFBPL1	-0.985396	-1.26166	-0.709132	3.61219	-7.00231	5.63441e-12	9.27826e-09	16.6532
acute_bcell	OLINK_IGFBPL1	ISG15	OLINK_IGFBPL1	-0.713958	-0.919535	-0.508381	6.17077	-6.81794	1.91092e-11	2.7534e-08	15.4978
acute_bcell	OLINK_IGFBPL1	MT2A	OLINK_IGFBPL1	-0.544192	-0.702512	-0.385872	4.95786	-6.74794	3.01641e-11	3.86335e-08	15.0662
acute_bcell	OLINK_IGFBPL1	IFIT1	OLINK_IGFBPL1	-0.898936	-1.16413	-0.633747	2.37944	-6.65469	5.50662e-11	6.34748e-08	14.4975
acute_bcell	OLINK_IGFBPL1	IFI44	OLINK_IGFBPL1	-0.689646	-0.893611	-0.485681	3.28768	-6.63782	6.13547e-11	6.42941e-08	14.3953
acute_bcell	OLINK_IGFBPL1	ISG20	OLINK_IGFBPL1	-0.315433	-0.409242	-0.221624	8.30797	-6.60112	7.75642e-11	7.45069e-08	14.1739
acute_bcell	OLINK_IGFBPL1	IFITM1	OLINK_IGFBPL1	-0.57073	-0.742809	-0.39865	8.37371	-6.51113	1.37172e-10	1.21629e-07	13.6355
acute_bcell	OLINK_IGFBPL1	LAP3	OLINK_IGFBPL1	-0.441661	-0.575572	-0.30775	4.84799	-6.47484	1.72311e-10	1.41873e-07	13.4202
acute_bcell	OLINK_IGFBPL1	CMPK2	OLINK_IGFBPL1	-0.747611	-0.974829	-0.520394	2.23323	-6.45936	1.89857e-10	1.45899e-07	13.3287
acute_bcell	OLINK_IGFBPL1	MX2	OLINK_IGFBPL1	-0.614249	-0.801734	-0.426763	4.36131	-6.43179	2.25522e-10	1.58515e-07	13.1663
acute_bcell	OLINK_IGFBPL1	PLSCR1	OLINK_IGFBPL1	-0.57424	-0.749672	-0.398809	4.79004	-6.42602	2.33778e-10	1.58515e-07	13.1324
acute_bcell	OLINK_IGFBPL1	IFI35	OLINK_IGFBPL1	-0.473711	-0.619224	-0.328198	4.89111	-6.39097	2.90672e-10	1.76981e-07	12.9269
acute_bcell	OLINK_IGFBPL1	OASL	OLINK_IGFBPL1	-0.62749	-0.820258	-0.434722	1.85509	-6.39039	2.91719e-10	1.76981e-07	12.9235
acute_bcell	OLINK_IGFBPL1	OAS2	OLINK_IGFBPL1	-0.549748	-0.719326	-0.38017	3.90573	-6.36428	3.42884e-10	1.97621e-07	12.771
acute_bcell	OLINK_IGFBPL1	DDX60	OLINK_IGFBPL1	-0.565017	-0.74057	-0.389464	2.94055	-6.31843	4.54751e-10	2.49615e-07	12.5048
acute_bcell	OLINK_IGFBPL1	IFI44L	OLINK_IGFBPL1	-0.886882	-1.16314	-0.610624	5.38809	-6.30241	5.0169e-10	2.62863e-07	12.4122
acute_bcell	OLINK_IGFBPL1	IFIT2	OLINK_IGFBPL1	-0.619955	-0.813479	-0.426431	2.90057	-6.28899	5.4466e-10	2.72969e-07	12.3347
acute_bcell	OLINK_IGFBPL1	EPSTI1	OLINK_IGFBPL1	-0.539688	-0.711273	-0.368103	4.74028	-6.17473	1.08951e-09	5.23283e-07	11.6813
acute_bcell	OLINK_IGFBPL1	TNFSF10	OLINK_IGFBPL1	-0.526913	-0.695075	-0.35875	3.564	-6.15125	1.2546e-09	5.78469e-07	11.5485
acute_bcell	OLINK_IGSF3	SLC25A33	OLINK_IGSF3	0.226854	0.142193	0.311515	1.97127	5.26037	1.8815e-07	0.00216881	6.42195
acute_bcell	OLINK_IGSF3	TRAF4	OLINK_IGSF3	0.220827	0.127678	0.313976	3.00134	4.65403	3.85332e-06	0.0222086	3.82601
acute_bcell	OLINK_IGSF3	MYO7B	OLINK_IGSF3	0.242722	0.133099	0.352345	2.58858	4.34673	1.57402e-05	0.0604792	2.62399
acute_bcell	OLINK_IGSF3	LDLRAD4	OLINK_IGSF3	0.198678	0.105204	0.292152	2.54478	4.17268	3.36596e-05	0.0823992	1.97757
acute_bcell	OLINK_IGSF3	C8orf88	OLINK_IGSF3	0.167127	0.0877661	0.246488	1.2368	4.13424	3.96673e-05	0.0823992	1.8382
acute_bcell	OLINK_IGSF3	NR4A1	OLINK_IGSF3	0.253935	0.132662	0.375209	2.69104	4.11069	4.38384e-05	0.0823992	1.7534
acute_bcell	OLINK_IGSF3	BSDC1	OLINK_IGSF3	0.133959	0.0694924	0.198427	4.09984	4.07934	5.00386e-05	0.0823992	1.64128
acute_bcell	OLINK_IGSF3	C16orf74	OLINK_IGSF3	0.227074	0.115903	0.338245	3.1104	4.00987	6.68802e-05	0.096366	1.39566
acute_bcell	OLINK_IGSF3	KLF6	OLINK_IGSF3	0.145488	0.0732487	0.217728	8.32317	3.95374	8.42823e-05	0.107947	1.20014
acute_bcell	OLINK_IGSF3	CFAP20	OLINK_IGSF3	0.192558	0.093642	0.291474	3.53686	3.82165	0.000143641	0.158071	0.750442
acute_bcell	OLINK_IGSF3	SYNGR1	OLINK_IGSF3	0.176298	0.0852141	0.267382	1.98896	3.7998	0.000156643	0.158071	0.677492
acute_bcell	OLINK_IGSF3	AL139246.5	OLINK_IGSF3	0.15626	0.0748393	0.23768	3.41499	3.76764	0.000177827	0.158071	0.570793
acute_bcell	OLINK_IGSF3	INSIG1	OLINK_IGSF3	0.140066	0.0670417	0.21309	4.53177	3.76548	0.000179345	0.158071	0.563648
acute_bcell	OLINK_IGSF3	TUBA1A	OLINK_IGSF3	0.107876	0.0513735	0.164379	6.76123	3.7481	0.000191984	0.158071	0.506404
acute_bcell	OLINK_IGSF3	ATF3	OLINK_IGSF3	0.175965	0.0832045	0.268725	1.27992	3.72408	0.000210843	0.162026	0.427683
acute_bcell	OLINK_IGSF3	AL391069.3	OLINK_IGSF3	0.152923	0.0711438	0.234702	2.36704	3.67101	0.00025887	0.1865	0.255469
acute_bcell	OLINK_IGSF3	MMP11	OLINK_IGSF3	0.147349	0.0680455	0.226652	1.21552	3.64763	0.000283134	0.191982	0.180366
acute_bcell	OLINK_IGSF3	IRAK3	OLINK_IGSF3	0.173633	0.0789254	0.268341	1.91985	3.59917	0.000340391	0.217982	0.0261487
acute_bcell	OLINK_IGSF3	H3F3B	OLINK_IGSF3	0.0647692	0.0292333	0.100305	10.0276	3.57813	0.000368482	0.223552	-0.0401813
acute_bcell	OLINK_IGSF3	FAM81A	OLINK_IGSF3	0.140616	0.0628502	0.218382	1.05629	3.54977	0.000409793	0.229937	-0.128994
acute_bcell	OLINK_IGSF3	NR4A2	OLINK_IGSF3	0.214954	0.0958789	0.33403	4.21675	3.54388	0.000418902	0.229937	-0.14736
acute_bcell	OLINK_IGSF3	RCN2	OLINK_IGSF3	0.160762	0.0710571	0.250466	4.38367	3.51822	0.000460832	0.23712	-0.227009
acute_bcell	OLINK_IGSF3	FTH1	OLINK_IGSF3	0.0658323	0.0290237	0.102641	10.5004	3.51111	0.000473129	0.23712	-0.248983
acute_bcell	OLINK_IGSF3	IGKV1D-12	OLINK_IGSF3	0.190347	0.0823385	0.298356	1.00854	3.45974	0.000571511	0.256639	-0.406478
acute_bcell	OLINK_IGSF3	COL19A1	OLINK_IGSF3	0.147781	0.0638558	0.231706	4.48374	3.45686	0.00057755	0.256639	-0.415232
acute_bcell	OLINK_IGSF8	IFI6	OLINK_IGSF8	-0.492843	-0.658157	-0.327529	5.74745	-5.85266	7.25121e-09	8.35847e-05	9.7458
acute_bcell	OLINK_IGSF8	KLF6	OLINK_IGSF8	0.277997	0.18226	0.373733	8.32317	5.70057	1.72165e-08	9.92272e-05	8.9556
acute_bcell	OLINK_IGSF8	RSAD2	OLINK_IGSF8	-0.479127	-0.648943	-0.30931	1.97027	-5.53893	4.22348e-08	0.000140567	8.13662
acute_bcell	OLINK_IGSF8	LAP3	OLINK_IGSF8	-0.31116	-0.421971	-0.20035	4.84799	-5.5126	4.87782e-08	0.000140567	8.00528
acute_bcell	OLINK_IGSF8	MT2A	OLINK_IGSF8	-0.358552	-0.489906	-0.227199	4.95786	-5.35878	1.11838e-07	0.000257831	7.24932
acute_bcell	OLINK_IGSF8	TMX1	OLINK_IGSF8	-0.238107	-0.328567	-0.147646	4.46828	-5.16733	3.05305e-07	0.000586541	6.33602
acute_bcell	OLINK_IGSF8	DDX60	OLINK_IGSF8	-0.366742	-0.51251	-0.220973	2.94055	-4.93915	9.69508e-07	0.0015965	5.28774
acute_bcell	OLINK_IGSF8	COPS3	OLINK_IGSF8	-0.207905	-0.291558	-0.124251	4.4531	-4.87904	1.30452e-06	0.00187966	5.01897
acute_bcell	OLINK_IGSF8	ERP29	OLINK_IGSF8	-0.079966	-0.112612	-0.0473198	7.87193	-4.8087	1.83899e-06	0.00235533	4.70831
acute_bcell	OLINK_IGSF8	FBXO5	OLINK_IGSF8	-0.296553	-0.418295	-0.17481	1.70511	-4.78205	2.09205e-06	0.0024115	4.59174
acute_bcell	OLINK_IGSF8	DCTN5	OLINK_IGSF8	-0.245246	-0.346399	-0.144093	2.7398	-4.7597	2.32989e-06	0.00244151	4.49442
acute_bcell	OLINK_IGSF8	CD320	OLINK_IGSF8	-0.285599	-0.404563	-0.166634	3.85578	-4.71295	2.91428e-06	0.00279941	4.29225
acute_bcell	OLINK_IGSF8	TENT5A	OLINK_IGSF8	-0.296092	-0.420616	-0.171568	3.24296	-4.66797	3.60793e-06	0.00280504	4.09951
acute_bcell	OLINK_IGSF8	CLEC2D	OLINK_IGSF8	-0.220381	-0.313101	-0.127662	5.87232	-4.66614	3.63923e-06	0.00280504	4.09171
acute_bcell	OLINK_IGSF8	TNFSF10	OLINK_IGSF8	-0.328224	-0.466986	-0.189461	3.564	-4.64358	4.04788e-06	0.00280504	3.9957
acute_bcell	OLINK_IGSF8	USP18	OLINK_IGSF8	-0.414157	-0.589473	-0.23884	2.45849	-4.63764	4.1625e-06	0.00280504	3.97051
acute_bcell	OLINK_IGSF8	DDX60L	OLINK_IGSF8	-0.29543	-0.420547	-0.170313	3.39827	-4.63547	4.2051e-06	0.00280504	3.96132
acute_bcell	OLINK_IGSF8	RTCA	OLINK_IGSF8	-0.221526	-0.315596	-0.127455	3.82595	-4.62302	4.45807e-06	0.00280504	3.90864
acute_bcell	OLINK_IGSF8	MESD	OLINK_IGSF8	-0.206603	-0.294484	-0.118721	4.6487	-4.61524	4.62356e-06	0.00280504	3.87577
acute_bcell	OLINK_IGSF8	NR4A2	OLINK_IGSF8	0.370701	0.211936	0.529466	4.21675	4.58379	5.35457e-06	0.00298415	3.74345
acute_bcell	OLINK_IGSF8	OAS1	OLINK_IGSF8	-0.360777	-0.515476	-0.206078	4.99345	-4.57832	5.49254e-06	0.00298415	3.72053
acute_bcell	OLINK_IGSF8	POP7	OLINK_IGSF8	-0.255552	-0.365319	-0.145786	3.38535	-4.57051	5.69544e-06	0.00298415	3.68784
acute_bcell	OLINK_IGSF8	IFI35	OLINK_IGSF8	-0.280581	-0.401703	-0.159459	4.89111	-4.54768	6.33053e-06	0.00300489	3.59261
acute_bcell	OLINK_IGSF8	PMM2	OLINK_IGSF8	-0.225313	-0.322814	-0.127813	3.2169	-4.53664	6.66153e-06	0.00300489	3.54671
acute_bcell	OLINK_IGSF8	APOL6	OLINK_IGSF8	-0.292645	-0.419316	-0.165974	2.80862	-4.53544	6.69853e-06	0.00300489	3.54172
acute_bcell	OLINK_IKBKG	H3F3B	OLINK_IKBKG	0.10178	0.0802527	0.123308	10.0276	9.2816	1.78729e-19	2.06021e-15	32.7279
acute_bcell	OLINK_IKBKG	KLF6	OLINK_IKBKG	0.145533	0.100189	0.190877	8.32317	6.30083	5.06585e-10	2.9197e-06	12.3249
acute_bcell	OLINK_IKBKG	PPP1R15A	OLINK_IKBKG	0.164591	0.108321	0.22086	6.87866	5.7423	1.3607e-08	5.22827e-05	9.26545
acute_bcell	OLINK_IKBKG	IGSF6	OLINK_IKBKG	-0.13223	-0.181801	-0.0826588	1.01581	-5.23667	2.12991e-07	0.000613786	6.7196
acute_bcell	OLINK_IKBKG	TNFSF10	OLINK_IKBKG	-0.172181	-0.237956	-0.106407	3.564	-5.13905	3.53189e-07	0.000814242	6.253
acute_bcell	OLINK_IKBKG	TAGLN2	OLINK_IKBKG	0.0604285	0.0370522	0.0838048	8.79765	5.07483	4.9039e-07	0.00094212	5.95049
acute_bcell	OLINK_IKBKG	SLC25A44	OLINK_IKBKG	-0.108184	-0.152234	-0.0641347	0.981878	-4.82145	1.72858e-06	0.00284647	4.79161
acute_bcell	OLINK_IKBKG	IGHV3-66	OLINK_IKBKG	-0.248663	-0.353301	-0.144024	3.35415	-4.66526	3.65455e-06	0.00473125	4.10492
acute_bcell	OLINK_IKBKG	HERC5	OLINK_IKBKG	-0.16974	-0.241367	-0.0981127	3.79372	-4.65223	3.88623e-06	0.00473125	4.04861
acute_bcell	OLINK_IKBKG	MT2A	OLINK_IKBKG	-0.149694	-0.213021	-0.086368	4.95786	-4.64062	4.10449e-06	0.00473125	3.99857
acute_bcell	OLINK_IKBKG	RSAD2	OLINK_IKBKG	-0.1861	-0.267985	-0.104216	1.97027	-4.4617	9.38849e-06	0.00983828	3.24198
acute_bcell	OLINK_IKBKG	IFI6	OLINK_IKBKG	-0.178018	-0.257912	-0.0981232	5.74745	-4.37423	1.39252e-05	0.0129215	2.88234
acute_bcell	OLINK_IKBKG	S100A9	OLINK_IKBKG	-0.147482	-0.213827	-0.0811377	6.39732	-4.36405	1.45726e-05	0.0129215	2.84092
acute_bcell	OLINK_IKBKG	SYVN1	OLINK_IKBKG	-0.0952497	-0.138454	-0.0520453	4.7243	-4.32803	1.71016e-05	0.0138986	2.69512
acute_bcell	OLINK_IKBKG	C5AR1	OLINK_IKBKG	-0.0992556	-0.144453	-0.0540585	0.834516	-4.31121	1.84214e-05	0.0138986	2.62743
acute_bcell	OLINK_IKBKG	S100A8	OLINK_IKBKG	-0.148155	-0.21586	-0.0804502	6.63466	-4.29587	1.97094e-05	0.0138986	2.5659
acute_bcell	OLINK_IKBKG	IFI27	OLINK_IKBKG	-0.22792	-0.332293	-0.123547	4.13625	-4.28695	2.04976e-05	0.0138986	2.53022
acute_bcell	OLINK_IKBKG	IRF7	OLINK_IKBKG	-0.143213	-0.209182	-0.0772437	6.06673	-4.26184	2.2881e-05	0.0140037	2.43014
acute_bcell	OLINK_IKBKG	CD80	OLINK_IKBKG	0.134965	0.0726053	0.197325	2.25009	4.24886	2.42137e-05	0.0140037	2.37865
acute_bcell	OLINK_IKBKG	IFIT1	OLINK_IKBKG	-0.228344	-0.334162	-0.122527	2.37944	-4.2363	2.55739e-05	0.0140037	2.32896
acute_bcell	OLINK_IKBKG	ZNF844	OLINK_IKBKG	0.117098	0.0627885	0.171407	2.75697	4.23282	2.5964e-05	0.0140037	2.3152
acute_bcell	OLINK_IKBKG	VCAN	OLINK_IKBKG	-0.160041	-0.234384	-0.0856975	3.15907	-4.22614	2.6727e-05	0.0140037	2.28887
acute_bcell	OLINK_IKBKG	PRKAR1A	OLINK_IKBKG	0.069367	0.0370007	0.101733	5.49384	4.2074	2.89853e-05	0.0145267	2.21516
acute_bcell	OLINK_IKBKG	IKBIP	OLINK_IKBKG	-0.110259	-0.162249	-0.0582684	3.31018	-4.16337	3.50293e-05	0.0168243	2.04317
acute_bcell	OLINK_IKBKG	ZNF235	OLINK_IKBKG	-0.110711	-0.163148	-0.0582735	2.09055	-4.14481	3.79201e-05	0.0171819	1.9712
acute_bcell	OLINK_IKZF2	AL441883.1	OLINK_IKZF2	0.22387	0.10138	0.346361	0.717771	3.58797	0.00035509	0.999928	-0.810839
acute_bcell	OLINK_IKZF2	AC110769.2	OLINK_IKZF2	0.229562	0.0968398	0.362284	0.82803	3.39556	0.000721226	0.999928	-1.2614
acute_bcell	OLINK_IKZF2	ZNF442	OLINK_IKZF2	0.1937	0.0807596	0.306639	0.542803	3.36695	0.000799113	0.999928	-1.32637
acute_bcell	OLINK_IKZF2	LINC01754	OLINK_IKZF2	-0.277728	-0.440747	-0.114709	1.17144	-3.34454	0.000865478	0.999928	-1.37687
acute_bcell	OLINK_IKZF2	SIGLEC14	OLINK_IKZF2	-0.231611	-0.369466	-0.0937569	0.873285	-3.29833	0.00101887	0.999928	-1.48003
acute_bcell	OLINK_IKZF2	RTN4IP1	OLINK_IKZF2	0.269392	0.108985	0.4298	2.17195	3.29697	0.00102373	0.999928	-1.48304
acute_bcell	OLINK_IKZF2	C9orf147	OLINK_IKZF2	0.191454	0.0774223	0.305486	0.589201	3.29605	0.00102705	0.999928	-1.48508
acute_bcell	OLINK_IKZF2	DNA2	OLINK_IKZF2	0.197869	0.0770087	0.318729	0.650238	3.21403	0.00136534	0.999928	-1.66463
acute_bcell	OLINK_IKZF2	PNMA5	OLINK_IKZF2	-0.260298	-0.421952	-0.0986445	1.31727	-3.16112	0.00163538	0.999928	-1.77815
acute_bcell	OLINK_IKZF2	ZNF701	OLINK_IKZF2	-0.237598	-0.387939	-0.0872569	1.54972	-3.10256	0.00199108	0.999928	-1.90164
acute_bcell	OLINK_IKZF2	AC040169.1	OLINK_IKZF2	0.243166	0.0892195	0.397112	1.43221	3.10091	0.00200211	0.999928	-1.90511
acute_bcell	OLINK_IKZF2	DGKZ	OLINK_IKZF2	-0.257182	-0.420991	-0.0933739	2.18495	-3.08219	0.00213063	0.999928	-1.94408
acute_bcell	OLINK_IKZF2	DOLPP1	OLINK_IKZF2	0.225978	0.081221	0.370735	1.0215	3.06466	0.00225792	0.999928	-1.9804
acute_bcell	OLINK_IKZF2	CPED1	OLINK_IKZF2	-0.197965	-0.327591	-0.0683394	0.601268	-2.99814	0.00280677	0.999928	-2.11633
acute_bcell	OLINK_IKZF2	MAP2K4	OLINK_IKZF2	-0.235722	-0.390499	-0.0809452	1.67552	-2.98985	0.00288318	0.999928	-2.13309
acute_bcell	OLINK_IKZF2	RPS6KL1	OLINK_IKZF2	-0.191468	-0.317974	-0.0649619	0.687477	-2.97125	0.00306142	0.999928	-2.17047
acute_bcell	OLINK_IKZF2	ANAPC13	OLINK_IKZF2	0.17057	0.0575866	0.283554	4.39458	2.96376	0.00313606	0.999928	-2.18547
acute_bcell	OLINK_IKZF2	ZNF583	OLINK_IKZF2	-0.23016	-0.383521	-0.0767983	1.36281	-2.94624	0.00331707	0.999928	-2.2204
acute_bcell	OLINK_IKZF2	POLR2J3-1	OLINK_IKZF2	-0.241644	-0.405053	-0.0782362	3.07279	-2.90307	0.00380451	0.999928	-2.30561
acute_bcell	OLINK_IKZF2	ZNF628	OLINK_IKZF2	0.225888	0.0720785	0.379697	1.29893	2.88314	0.00405095	0.999928	-2.34456
acute_bcell	OLINK_IKZF2	SYT1	OLINK_IKZF2	-0.293454	-0.494485	-0.0924228	1.93899	-2.86571	0.00427819	0.999928	-2.37839
acute_bcell	OLINK_IKZF2	C4orf48	OLINK_IKZF2	-0.265433	-0.447521	-0.0833445	4.83212	-2.86172	0.00433171	0.999928	-2.38609
acute_bcell	OLINK_IKZF2	PPP2R2D	OLINK_IKZF2	-0.223881	-0.377663	-0.0701	1.8848	-2.85805	0.00438165	0.999928	-2.39319
acute_bcell	OLINK_IKZF2	AC104653.1	OLINK_IKZF2	0.183996	0.0568066	0.311185	0.657385	2.83996	0.00463501	0.999928	-2.42799
acute_bcell	OLINK_IKZF2	LENG9	OLINK_IKZF2	-0.15801	-0.267626	-0.0483943	0.579067	-2.82987	0.00478217	0.999928	-2.44732
acute_bcell	OLINK_IL10	IGHV1-17	OLINK_IL10	0.150329	0.0699408	0.230716	0.781662	3.67119	0.000258691	0.999854	0.285581
acute_bcell	OLINK_IL10	AMER1	OLINK_IL10	-0.0945715	-0.145205	-0.0439381	0.523331	-3.66672	0.000263163	0.999854	0.270888
acute_bcell	OLINK_IL10	IGLV1-41	OLINK_IL10	-0.247327	-0.393816	-0.100838	1.49274	-3.31453	0.000962425	0.999854	-0.834257
acute_bcell	OLINK_IL10	PYGB	OLINK_IL10	-0.120673	-0.193682	-0.0476628	1.96631	-3.24476	0.00122804	0.999854	-1.04039
acute_bcell	OLINK_IL10	STX3	OLINK_IL10	-0.107663	-0.174345	-0.0409809	1.22168	-3.16966	0.00158869	0.999854	-1.25753
acute_bcell	OLINK_IL10	AC133550.2	OLINK_IL10	0.0837973	0.0313399	0.136255	0.621437	3.13602	0.00177999	0.999854	-1.35318
acute_bcell	OLINK_IL10	NPIPB15	OLINK_IL10	-0.0844237	-0.138427	-0.0304201	0.557336	-3.069	0.00222576	0.999854	-1.54079
acute_bcell	OLINK_IL10	MKS1	OLINK_IL10	-0.0977427	-0.160371	-0.0351146	1.03215	-3.06387	0.00226378	0.999854	-1.55499
acute_bcell	OLINK_IL10	KIAA2026	OLINK_IL10	-0.105703	-0.174113	-0.0372927	3.26735	-3.03334	0.00250276	0.999854	-1.63902
acute_bcell	OLINK_IL10	LYPD6B	OLINK_IL10	0.0817349	0.0286929	0.134777	0.589318	3.02512	0.00257088	0.999854	-1.66148
acute_bcell	OLINK_IL10	IGKV1-13	OLINK_IL10	-0.122405	-0.202964	-0.041845	0.635303	-2.98288	0.00294885	0.999854	-1.77609
acute_bcell	OLINK_IL10	PARL	OLINK_IL10	-0.0840863	-0.139973	-0.0281995	0.735141	-2.95373	0.00323854	0.999854	-1.85425
acute_bcell	OLINK_IL10	AP001347.1	OLINK_IL10	-0.086305	-0.144728	-0.0278822	0.831018	-2.90007	0.00384074	0.999854	-1.99618
acute_bcell	OLINK_IL10	SLC39A11	OLINK_IL10	-0.102677	-0.173257	-0.0320965	1.91922	-2.8559	0.00441102	0.999854	-2.1111
acute_bcell	OLINK_IL10	ZSWIM8	OLINK_IL10	-0.0991462	-0.167384	-0.030908	1.72903	-2.85236	0.00445999	0.999854	-2.12025
acute_bcell	OLINK_IL10	ABHD6	OLINK_IL10	0.104191	0.0317321	0.17665	1.71278	2.82289	0.00488637	0.999854	-2.19587
acute_bcell	OLINK_IL10	LCN8	OLINK_IL10	0.203873	0.0599068	0.347839	1.7977	2.78006	0.00557213	0.999854	-2.30441
acute_bcell	OLINK_IL10	LINC02361	OLINK_IL10	0.0774612	0.022645	0.132277	0.627779	2.77415	0.00567331	0.999854	-2.31926
acute_bcell	OLINK_IL10	ZNF563	OLINK_IL10	-0.0922239	-0.157548	-0.0268998	1.01522	-2.77157	0.00571806	0.999854	-2.32574
acute_bcell	OLINK_IL10	POLR3H	OLINK_IL10	0.104355	0.0302808	0.178429	2.57953	2.76568	0.00582129	0.999854	-2.3405
acute_bcell	OLINK_IL10	FAM160B2	OLINK_IL10	0.0997138	0.0286691	0.170759	2.26951	2.75536	0.00600605	0.999854	-2.36626
acute_bcell	OLINK_IL10	NAT14	OLINK_IL10	-0.0724234	-0.124042	-0.0208044	0.644379	-2.75438	0.00602386	0.999854	-2.3687
acute_bcell	OLINK_IL10	ARSG	OLINK_IL10	-0.0983131	-0.1691	-0.0275265	1.29803	-2.72656	0.00655044	0.999854	-2.43771
acute_bcell	OLINK_IL10	KCTD17	OLINK_IL10	-0.0928256	-0.15983	-0.0258207	1.28484	-2.71967	0.00668707	0.999854	-2.4547
acute_bcell	OLINK_IL10	AC079601.1	OLINK_IL10	0.0713542	0.0197113	0.122997	0.564241	2.71247	0.00683275	0.999854	-2.47241
acute_bcell	OLINK_IL10RA	TPM4	OLINK_IL10RA	-0.340622	-0.481735	-0.19951	4.95317	-4.73874	2.57649e-06	0.0296992	1.20644
acute_bcell	OLINK_IL10RA	ARSA	OLINK_IL10RA	-0.347446	-0.506733	-0.188159	4.06279	-4.28215	2.09339e-05	0.120653	0.0857581
acute_bcell	OLINK_IL10RA	PSMG3-AS1	OLINK_IL10RA	-0.357763	-0.554603	-0.160923	1.59664	-3.56811	0.000382619	0.999656	-1.45352
acute_bcell	OLINK_IL10RA	ZNF805	OLINK_IL10RA	0.352373	0.153867	0.55088	1.22557	3.48485	0.000521256	0.999656	-1.61572
acute_bcell	OLINK_IL10RA	UBE3B	OLINK_IL10RA	-0.338048	-0.536668	-0.139428	2.50862	-3.34126	0.000875629	0.999656	-1.88686
acute_bcell	OLINK_IL10RA	SLC44A1	OLINK_IL10RA	-0.398024	-0.635271	-0.160777	1.8046	-3.29355	0.00103609	0.999656	-1.97454
acute_bcell	OLINK_IL10RA	KCTD20	OLINK_IL10RA	-0.318562	-0.509762	-0.127361	3.34185	-3.27084	0.00112168	0.999656	-2.01584
acute_bcell	OLINK_IL10RA	CYSTM1	OLINK_IL10RA	-0.306561	-0.491617	-0.121506	3.2369	-3.25215	0.00119701	0.999656	-2.04964
acute_bcell	OLINK_IL10RA	GUF1	OLINK_IL10RA	-0.303638	-0.48814	-0.119137	2.80616	-3.23081	0.00128868	0.999656	-2.08798
acute_bcell	OLINK_IL10RA	ZADH2	OLINK_IL10RA	-0.345107	-0.554895	-0.135318	2.12651	-3.22943	0.00129483	0.999656	-2.09046
acute_bcell	OLINK_IL10RA	EPHX1	OLINK_IL10RA	-0.244488	-0.393467	-0.0955093	0.615474	-3.22172	0.00132969	0.999656	-2.10425
acute_bcell	OLINK_IL10RA	MCF2L	OLINK_IL10RA	0.269753	0.103265	0.436241	0.76016	3.18081	0.00152957	0.999656	-2.17691
acute_bcell	OLINK_IL10RA	HSPB11	OLINK_IL10RA	-0.272489	-0.44087	-0.104107	4.70335	-3.17694	0.00154983	0.999656	-2.18373
acute_bcell	OLINK_IL10RA	IGHV3-69-1	OLINK_IL10RA	-0.504769	-0.818321	-0.191217	1.22058	-3.16037	0.00163951	0.999656	-2.21287
acute_bcell	OLINK_IL10RA	TMEM176B	OLINK_IL10RA	-0.285733	-0.463784	-0.107683	0.803331	-3.15045	0.00169543	0.999656	-2.23024
acute_bcell	OLINK_IL10RA	GABBR1	OLINK_IL10RA	-0.338093	-0.54902	-0.127165	2.23766	-3.14672	0.00171693	0.999656	-2.23676
acute_bcell	OLINK_IL10RA	U2AF1	OLINK_IL10RA	0.352209	0.130773	0.573645	1.22416	3.12253	0.00186248	0.999656	-2.27887
acute_bcell	OLINK_IL10RA	TXNDC9	OLINK_IL10RA	-0.305138	-0.498663	-0.111612	3.61277	-3.09537	0.00203936	0.999656	-2.32576
acute_bcell	OLINK_IL10RA	TP53TG1	OLINK_IL10RA	-0.249879	-0.408782	-0.0909755	4.25011	-3.08711	0.00209616	0.999656	-2.33995
acute_bcell	OLINK_IL10RA	AL136038.3	OLINK_IL10RA	0.231417	0.0834605	0.379374	0.559929	3.07055	0.00221439	0.999656	-2.36827
acute_bcell	OLINK_IL10RA	UBE2G1	OLINK_IL10RA	-0.266272	-0.438258	-0.0942867	4.89004	-3.03941	0.00245349	0.999656	-2.42114
acute_bcell	OLINK_IL10RA	MEMO1	OLINK_IL10RA	0.297875	0.104425	0.491325	3.18147	3.02287	0.00258985	0.999656	-2.449
acute_bcell	OLINK_IL10RA	DNAJC3-DT	OLINK_IL10RA	0.25513	0.0883351	0.421926	0.823631	3.00285	0.00276425	0.999656	-2.48254
acute_bcell	OLINK_IL10RA	RAD51AP1	OLINK_IL10RA	-0.341538	-0.566145	-0.116932	1.98648	-2.98519	0.0029269	0.999656	-2.51194
acute_bcell	OLINK_IL10RA	INPP5A	OLINK_IL10RA	0.21814	0.0746335	0.361647	0.514123	2.98414	0.0029369	0.999656	-2.51369
acute_bcell	OLINK_IL10RB	XAF1	OLINK_IL10RB	-0.845629	-1.08157	-0.60969	5.91612	-7.03617	4.48922e-12	5.17472e-08	16.7893
acute_bcell	OLINK_IL10RB	USP18	OLINK_IL10RB	-0.849758	-1.09704	-0.602477	2.45849	-6.7462	3.05064e-11	1.75823e-07	14.9905
acute_bcell	OLINK_IL10RB	PLSCR1	OLINK_IL10RB	-0.6901	-0.896405	-0.483794	4.79004	-6.56683	9.6457e-11	3.7062e-07	13.9111
acute_bcell	OLINK_IL10RB	IFI6	OLINK_IL10RB	-0.78315	-1.01892	-0.547379	5.74745	-6.52092	1.28964e-10	3.71642e-07	13.639
acute_bcell	OLINK_IL10RB	RSAD2	OLINK_IL10RB	-0.745429	-0.987605	-0.503253	1.97027	-6.04268	2.39499e-09	5.02332e-06	10.9057
acute_bcell	OLINK_IL10RB	DDX60	OLINK_IL10RB	-0.634909	-0.842499	-0.427318	2.94055	-6.00425	3.0039e-09	5.02332e-06	10.6942
acute_bcell	OLINK_IL10RB	LAP3	OLINK_IL10RB	-0.482876	-0.641164	-0.324587	4.84799	-5.98881	3.2889e-09	5.02332e-06	10.6095
acute_bcell	OLINK_IL10RB	IFI44	OLINK_IL10RB	-0.729883	-0.970587	-0.489179	3.28768	-5.95285	4.05868e-09	5.02332e-06	10.4132
acute_bcell	OLINK_IL10RB	OAS3	OLINK_IL10RB	-0.694565	-0.924397	-0.464733	2.87892	-5.93277	4.56251e-09	5.02332e-06	10.304
acute_bcell	OLINK_IL10RB	IRF7	OLINK_IL10RB	-0.591111	-0.78691	-0.395311	6.06673	-5.92669	4.72662e-09	5.02332e-06	10.271
acute_bcell	OLINK_IL10RB	IFIT3	OLINK_IL10RB	-0.986172	-1.31372	-0.658624	3.61219	-5.91063	5.18861e-09	5.02332e-06	10.184
acute_bcell	OLINK_IL10RB	EPSTI1	OLINK_IL10RB	-0.608119	-0.810146	-0.406092	4.74028	-5.90928	5.22945e-09	5.02332e-06	10.1767
acute_bcell	OLINK_IL10RB	MX2	OLINK_IL10RB	-0.658709	-0.879963	-0.437455	4.36131	-5.84463	7.59373e-09	6.72285e-06	9.82873
acute_bcell	OLINK_IL10RB	IFI44L	OLINK_IL10RB	-0.966048	-1.29124	-0.640858	5.38809	-5.83198	8.16517e-09	6.72285e-06	9.76107
acute_bcell	OLINK_IL10RB	NMI	OLINK_IL10RB	-0.469854	-0.629311	-0.310398	4.6524	-5.78463	1.07015e-08	8.22375e-06	9.50888
acute_bcell	OLINK_IL10RB	SAMD9L	OLINK_IL10RB	-0.564008	-0.757646	-0.37037	4.65595	-5.71808	1.56003e-08	1.11893e-05	9.15766
acute_bcell	OLINK_IL10RB	CLEC2D	OLINK_IL10RB	-0.383028	-0.514981	-0.251076	5.87232	-5.69861	1.74064e-08	1.11893e-05	9.05561
acute_bcell	OLINK_IL10RB	SAMD9	OLINK_IL10RB	-0.489952	-0.658982	-0.320923	4.57334	-5.69044	1.82241e-08	1.11893e-05	9.01286
acute_bcell	OLINK_IL10RB	IFITM1	OLINK_IL10RB	-0.588576	-0.791707	-0.385446	8.37371	-5.68831	1.84434e-08	1.11893e-05	9.00172
acute_bcell	OLINK_IL10RB	LY6E-DT	OLINK_IL10RB	-0.512098	-0.690613	-0.333583	2.22197	-5.63162	2.5315e-08	1.426e-05	8.70685
acute_bcell	OLINK_IL10RB	ADAR	OLINK_IL10RB	-0.333139	-0.449366	-0.216912	5.85706	-5.62696	2.59791e-08	1.426e-05	8.68274
acute_bcell	OLINK_IL10RB	MX1	OLINK_IL10RB	-0.582565	-0.786121	-0.379008	6.07894	-5.61841	2.72417e-08	1.42734e-05	8.63857
acute_bcell	OLINK_IL10RB	TENT5A	OLINK_IL10RB	-0.506934	-0.684347	-0.329521	3.24296	-5.60946	2.86293e-08	1.43482e-05	8.59233
acute_bcell	OLINK_IL10RB	IFIT1	OLINK_IL10RB	-0.894935	-1.20943	-0.580439	2.37944	-5.5864	3.25257e-08	1.56218e-05	8.47359
acute_bcell	OLINK_IL10RB	EIF2AK2	OLINK_IL10RB	-0.528664	-0.716091	-0.341236	5.62947	-5.53734	4.26052e-08	1.96444e-05	8.22247
acute_bcell	OLINK_IL11	RACK1	OLINK_IL11	0.0657322	0.0370349	0.0944295	10.525	4.49668	8.004e-06	0.0922621	2.9354
acute_bcell	OLINK_IL11	AC099850.1	OLINK_IL11	0.148526	0.0752699	0.221783	0.682181	3.98027	7.55813e-05	0.435613	1.12114
acute_bcell	OLINK_IL11	CTSF	OLINK_IL11	0.192784	0.0944486	0.29112	1.53897	3.84872	0.000128936	0.495415	0.692551
acute_bcell	OLINK_IL11	AC138150.1	OLINK_IL11	0.192048	0.0899021	0.294194	2.7625	3.69099	0.000239688	0.690722	0.196852
acute_bcell	OLINK_IL11	CLN5	OLINK_IL11	0.185979	0.0854403	0.286518	2.32462	3.63149	0.000301111	0.694181	0.0150109
acute_bcell	OLINK_IL11	TSTD1	OLINK_IL11	0.106578	0.0464442	0.166712	7.06072	3.47939	0.000531812	0.739743	-0.436916
acute_bcell	OLINK_IL11	PAX8	OLINK_IL11	0.161438	0.0697814	0.253095	0.875911	3.45778	0.000575614	0.739743	-0.499621
acute_bcell	OLINK_IL11	CORO2B	OLINK_IL11	0.146321	0.0626638	0.229979	0.83237	3.43366	0.000628446	0.739743	-0.569138
acute_bcell	OLINK_IL11	ANKMY1	OLINK_IL11	0.165979	0.0709983	0.260959	2.42123	3.43063	0.000635414	0.739743	-0.577863
acute_bcell	OLINK_IL11	RPS3A	OLINK_IL11	0.0631137	0.0269684	0.0992591	11.3998	3.42789	0.000641748	0.739743	-0.585711
acute_bcell	OLINK_IL11	AP005329.1	OLINK_IL11	0.128514	0.0529265	0.204101	0.685089	3.33777	0.00088654	0.755261	-0.840954
acute_bcell	OLINK_IL11	C16orf74	OLINK_IL11	0.230458	0.0948494	0.366066	3.1104	3.33626	0.000891293	0.755261	-0.84517
acute_bcell	OLINK_IL11	TCL1B	OLINK_IL11	0.240246	0.0987495	0.381742	1.85735	3.33323	0.000900898	0.755261	-0.853622
acute_bcell	OLINK_IL11	ADD2	OLINK_IL11	0.169199	0.069394	0.269003	1.63175	3.32814	0.000917295	0.755261	-0.867842
acute_bcell	OLINK_IL11	ST6GALNAC3	OLINK_IL11	0.171105	0.0680913	0.274119	1.73459	3.26079	0.00116164	0.76467	-1.05377
acute_bcell	OLINK_IL11	VAV3-AS1	OLINK_IL11	0.173873	0.0678513	0.279895	1.49955	3.21953	0.00133976	0.76467	-1.16585
acute_bcell	OLINK_IL11	LYRM9	OLINK_IL11	0.173458	0.0665233	0.280393	2.56509	3.18442	0.00151088	0.76467	-1.26014
acute_bcell	OLINK_IL11	IGHV1-69	OLINK_IL11	0.383416	0.145858	0.620973	2.92286	3.16852	0.00159483	0.76467	-1.30251
acute_bcell	OLINK_IL11	MMP11	OLINK_IL11	0.154424	0.0578086	0.251039	1.21552	3.13779	0.0017694	0.76467	-1.38382
acute_bcell	OLINK_IL11	ZNF426-DT	OLINK_IL11	0.120465	0.0449201	0.19601	0.711478	3.13048	0.00181343	0.76467	-1.40304
acute_bcell	OLINK_IL11	EEF1B2	OLINK_IL11	0.0536079	0.0199219	0.0872939	10.1188	3.12417	0.00185229	0.76467	-1.41962
acute_bcell	OLINK_IL11	AC133065.1	OLINK_IL11	0.182274	0.0677142	0.296835	1.765	3.12354	0.00185619	0.76467	-1.42127
acute_bcell	OLINK_IL11	HLA-DRB1	OLINK_IL11	0.103064	0.0381665	0.167961	10.3993	3.11771	0.00189283	0.76467	-1.43654
acute_bcell	OLINK_IL11	MBLAC2	OLINK_IL11	0.136905	0.0504306	0.223379	1.01466	3.10804	0.00195501	0.76467	-1.4618
acute_bcell	OLINK_IL11	KIF9-AS1	OLINK_IL11	0.126415	0.0464885	0.206341	0.837256	3.10501	0.00197486	0.76467	-1.46969
acute_bcell	OLINK_IL12A_IL12B	MDH2	OLINK_IL12A_IL12B	-0.0893802	-0.129346	-0.0494146	6.37012	-4.39046	1.29495e-05	0.149269	2.75107
acute_bcell	OLINK_IL12A_IL12B	NTAN1	OLINK_IL12A_IL12B	-0.14476	-0.212815	-0.0767047	3.82705	-4.17583	3.32073e-05	0.165673	1.95691
acute_bcell	OLINK_IL12A_IL12B	DDX28	OLINK_IL12A_IL12B	-0.160236	-0.237485	-0.0829871	3.01362	-4.07215	5.15754e-05	0.165673	1.58681
acute_bcell	OLINK_IL12A_IL12B	FPGS	OLINK_IL12A_IL12B	-0.147725	-0.220723	-0.0747264	4.15516	-3.97279	7.79425e-05	0.165673	1.24047
acute_bcell	OLINK_IL12A_IL12B	METAP2	OLINK_IL12A_IL12B	-0.0962786	-0.144121	-0.0484358	5.15835	-3.95064	8.53559e-05	0.165673	1.16437
acute_bcell	OLINK_IL12A_IL12B	DCTN5	OLINK_IL12A_IL12B	-0.15666	-0.236355	-0.0769645	2.7398	-3.85905	0.000123706	0.165673	0.853999
acute_bcell	OLINK_IL12A_IL12B	FKBP8	OLINK_IL12A_IL12B	-0.107697	-0.162546	-0.0528491	6.2033	-3.85476	0.000125854	0.165673	0.839621
acute_bcell	OLINK_IL12A_IL12B	LRRC8B	OLINK_IL12A_IL12B	-0.14062	-0.21291	-0.0683297	1.11879	-3.81876	0.000145298	0.165673	0.719667
acute_bcell	OLINK_IL12A_IL12B	MLEC	OLINK_IL12A_IL12B	-0.196568	-0.297897	-0.0952397	4.00942	-3.80835	0.000151431	0.165673	0.685168
acute_bcell	OLINK_IL12A_IL12B	EML6	OLINK_IL12A_IL12B	-0.161603	-0.245277	-0.0779289	1.15955	-3.79153	0.000161854	0.165673	0.62964
acute_bcell	OLINK_IL12A_IL12B	ETFDH	OLINK_IL12A_IL12B	-0.158558	-0.241006	-0.0761105	2.82679	-3.77542	0.00017247	0.165673	0.576671
acute_bcell	OLINK_IL12A_IL12B	HOMER3	OLINK_IL12A_IL12B	-0.144826	-0.220133	-0.0695188	0.851415	-3.77542	0.000172471	0.165673	0.576668
acute_bcell	OLINK_IL12A_IL12B	LGALS3	OLINK_IL12A_IL12B	-0.200724	-0.30635	-0.0950976	3.32743	-3.73063	0.000205538	0.167494	0.430541
acute_bcell	OLINK_IL12A_IL12B	DNAJC11	OLINK_IL12A_IL12B	-0.148579	-0.226783	-0.0703742	2.80243	-3.72975	0.000206238	0.167494	0.427708
acute_bcell	OLINK_IL12A_IL12B	IL6R	OLINK_IL12A_IL12B	-0.184706	-0.282297	-0.0871138	1.33569	-3.71554	0.000217959	0.167494	0.381698
acute_bcell	OLINK_IL12A_IL12B	PSMD2	OLINK_IL12A_IL12B	-0.109291	-0.169299	-0.049284	4.88052	-3.5755	0.000372148	0.238253	-0.0626227
acute_bcell	OLINK_IL12A_IL12B	HNRNPC	OLINK_IL12A_IL12B	0.0635964	0.0285832	0.0986096	7.48731	3.56579	0.000385959	0.238253	-0.0928164
acute_bcell	OLINK_IL12A_IL12B	SIGMAR1	OLINK_IL12A_IL12B	-0.1515	-0.235104	-0.067897	3.24087	-3.5575	0.00039812	0.238253	-0.118516
acute_bcell	OLINK_IL12A_IL12B	LFNG	OLINK_IL12A_IL12B	-0.1412	-0.219194	-0.0632056	1.23698	-3.55408	0.000403257	0.238253	-0.129135
acute_bcell	OLINK_IL12A_IL12B	DGAT2	OLINK_IL12A_IL12B	-0.152609	-0.237138	-0.0680802	1.71798	-3.5443	0.000418248	0.238253	-0.15936
acute_bcell	OLINK_IL12A_IL12B	ELOVL1	OLINK_IL12A_IL12B	-0.093242	-0.145156	-0.041328	4.59757	-3.526	0.000447728	0.238253	-0.215734
acute_bcell	OLINK_IL12A_IL12B	AC090825.1	OLINK_IL12A_IL12B	-0.153106	-0.238471	-0.0677412	1.64296	-3.52101	0.000456088	0.238253	-0.231042
acute_bcell	OLINK_IL12A_IL12B	EMC8	OLINK_IL12A_IL12B	-0.156659	-0.244296	-0.069023	3.3512	-3.50935	0.000476218	0.238253	-0.266767
acute_bcell	OLINK_IL12A_IL12B	NT5C	OLINK_IL12A_IL12B	-0.106691	-0.166774	-0.0466067	6.13274	-3.48597	0.000519111	0.238253	-0.33806
acute_bcell	OLINK_IL12A_IL12B	PRPF8	OLINK_IL12A_IL12B	-0.0895918	-0.140066	-0.0391178	5.36761	-3.48462	0.000521686	0.238253	-0.342149
acute_bcell	OLINK_IL12B	MDH2	OLINK_IL12B	-0.0904139	-0.133393	-0.0474347	6.37012	-4.12983	4.04177e-05	0.19033	1.72315
acute_bcell	OLINK_IL12B	MZT2B	OLINK_IL12B	-0.123515	-0.185022	-0.0620089	5.38	-3.94235	8.83008e-05	0.19033	1.07925
acute_bcell	OLINK_IL12B	NTAN1	OLINK_IL12B	-0.145801	-0.218968	-0.0726341	3.82705	-3.91201	9.99079e-05	0.19033	0.977752
acute_bcell	OLINK_IL12B	METAP2	OLINK_IL12B	-0.102314	-0.153676	-0.0509521	5.15835	-3.91064	0.000100466	0.19033	0.973173
acute_bcell	OLINK_IL12B	HNRNPC	OLINK_IL12B	0.0746414	0.0370926	0.11219	7.48731	3.90247	0.00010385	0.19033	0.945958
acute_bcell	OLINK_IL12B	LRRC8B	OLINK_IL12B	-0.15345	-0.231061	-0.0758394	1.11879	-3.88151	0.000113025	0.19033	0.876437
acute_bcell	OLINK_IL12B	FPGS	OLINK_IL12B	-0.154476	-0.2329	-0.0760527	4.15516	-3.86697	0.000119838	0.19033	0.828401
acute_bcell	OLINK_IL12B	EML6	OLINK_IL12B	-0.174478	-0.264295	-0.0846615	1.15955	-3.81363	0.000148289	0.19033	0.653701
acute_bcell	OLINK_IL12B	HSP90AA1	OLINK_IL12B	0.095814	0.0461453	0.145483	8.20903	3.78705	0.000164741	0.19033	0.567505
acute_bcell	OLINK_IL12B	MLEC	OLINK_IL12B	-0.210158	-0.319118	-0.101198	4.00942	-3.78647	0.000165117	0.19033	0.565643
acute_bcell	OLINK_IL12B	HOMER3	OLINK_IL12B	-0.153271	-0.234136	-0.0724058	0.851415	-3.72095	0.000213429	0.19996	0.355647
acute_bcell	OLINK_IL12B	DDX28	OLINK_IL12B	-0.156739	-0.239816	-0.0736615	3.01362	-3.70382	0.000228097	0.19996	0.301328
acute_bcell	OLINK_IL12B	IL6R	OLINK_IL12B	-0.197034	-0.301784	-0.0922842	1.33569	-3.69269	0.000238124	0.19996	0.266182
acute_bcell	OLINK_IL12B	ETFDH	OLINK_IL12B	-0.166321	-0.254865	-0.0777769	2.82679	-3.68759	0.000242859	0.19996	0.250099
acute_bcell	OLINK_IL12B	AC090825.1	OLINK_IL12B	-0.170669	-0.26223	-0.0791085	1.64296	-3.65932	0.000270742	0.208056	0.161374
acute_bcell	OLINK_IL12B	FKBP8	OLINK_IL12B	-0.109232	-0.168176	-0.0502874	6.2033	-3.638	0.000293736	0.211618	0.0948775
acute_bcell	OLINK_IL12B	NT5C	OLINK_IL12B	-0.116429	-0.180916	-0.0519417	6.13274	-3.54439	0.000418103	0.274022	-0.192625
acute_bcell	OLINK_IL12B	LGALS3	OLINK_IL12B	-0.204512	-0.317986	-0.0910387	3.32743	-3.53818	0.000427899	0.274022	-0.211456
acute_bcell	OLINK_IL12B	TRMT1L	OLINK_IL12B	0.161866	0.0698922	0.253841	2.81156	3.45498	0.000581521	0.305492	-0.46051
acute_bcell	OLINK_IL12B	PTGES2	OLINK_IL12B	-0.154087	-0.241659	-0.0665142	3.86839	-3.45424	0.000583098	0.305492	-0.462706
acute_bcell	OLINK_IL12B	PRPF8	OLINK_IL12B	-0.0953196	-0.149521	-0.041118	5.36761	-3.45243	0.000586961	0.305492	-0.468058
acute_bcell	OLINK_IL12B	DNAJC11	OLINK_IL12B	-0.147363	-0.231452	-0.0632742	2.80243	-3.44037	0.000613318	0.305492	-0.50366
acute_bcell	OLINK_IL12B	LFNG	OLINK_IL12B	-0.146548	-0.230339	-0.0627567	1.23698	-3.43349	0.000628841	0.305492	-0.523913
acute_bcell	OLINK_IL12B	ELOVL1	OLINK_IL12B	-0.0974091	-0.153155	-0.0416628	4.59757	-3.43035	0.000636055	0.305492	-0.533153
acute_bcell	OLINK_IL12B	C5orf30	OLINK_IL12B	-0.127591	-0.20108	-0.0541007	0.760709	-3.40837	0.000688705	0.317548	-0.597551
acute_bcell	OLINK_IL12RB1	LINC01089	OLINK_IL12RB1	0.347908	0.188327	0.50749	3.45351	4.27994	2.11383e-05	0.243661	1.0175
acute_bcell	OLINK_IL12RB1	PDXK	OLINK_IL12RB1	-0.370647	-0.563313	-0.177981	2.01119	-3.77668	0.000171612	0.652868	-0.33602
acute_bcell	OLINK_IL12RB1	AL121787.1	OLINK_IL12RB1	-0.359607	-0.546593	-0.172622	1.9719	-3.77551	0.000172404	0.652868	-0.33898
acute_bcell	OLINK_IL12RB1	SOX4	OLINK_IL12RB1	-0.378756	-0.581214	-0.176298	3.51857	-3.67264	0.000257247	0.652868	-0.595837
acute_bcell	OLINK_IL12RB1	HSPB1	OLINK_IL12RB1	0.323214	0.143375	0.503053	5.83965	3.52826	0.000443981	0.652868	-0.94492
acute_bcell	OLINK_IL12RB1	VCAN	OLINK_IL12RB1	-0.455747	-0.711924	-0.19957	3.15907	-3.49252	0.000506746	0.652868	-1.02927
acute_bcell	OLINK_IL12RB1	CLEC12A	OLINK_IL12RB1	-0.296969	-0.46435	-0.129587	0.97918	-3.48304	0.000524734	0.652868	-1.05151
acute_bcell	OLINK_IL12RB1	FBXO25	OLINK_IL12RB1	-0.284445	-0.445029	-0.12386	3.14416	-3.47736	0.000535799	0.652868	-1.06481
acute_bcell	OLINK_IL12RB1	MYC	OLINK_IL12RB1	0.274178	0.118021	0.430335	6.02652	3.44688	0.000598953	0.652868	-1.13578
acute_bcell	OLINK_IL12RB1	TSC1	OLINK_IL12RB1	0.291211	0.125345	0.457077	2.30736	3.44672	0.00059931	0.652868	-1.13616
acute_bcell	OLINK_IL12RB1	NRBF2	OLINK_IL12RB1	-0.271914	-0.428119	-0.115709	3.85343	-3.41738	0.000666656	0.652868	-1.20393
acute_bcell	OLINK_IL12RB1	IGHV4-4	OLINK_IL12RB1	-0.796557	-1.25647	-0.336646	3.19518	-3.40015	0.000709411	0.652868	-1.24345
acute_bcell	OLINK_IL12RB1	SELENON	OLINK_IL12RB1	-0.23087	-0.36515	-0.0965903	0.716601	-3.3753	0.000775606	0.652868	-1.30013
acute_bcell	OLINK_IL12RB1	KLK1	OLINK_IL12RB1	0.40133	0.162464	0.640196	3.03361	3.29839	0.00101864	0.652868	-1.47301
acute_bcell	OLINK_IL12RB1	H3F3B	OLINK_IL12RB1	0.130366	0.0525878	0.208145	10.0276	3.29049	0.00104725	0.652868	-1.49055
acute_bcell	OLINK_IL12RB1	POLR3G	OLINK_IL12RB1	-0.267427	-0.429908	-0.104945	0.827983	-3.23114	0.00128724	0.652868	-1.62105
acute_bcell	OLINK_IL12RB1	SIK1	OLINK_IL12RB1	0.311523	0.121857	0.50119	0.869764	3.22445	0.00131727	0.652868	-1.63562
acute_bcell	OLINK_IL12RB1	SLC16A11	OLINK_IL12RB1	-0.270883	-0.437205	-0.104561	1.07174	-3.19732	0.00144578	0.652868	-1.69438
acute_bcell	OLINK_IL12RB1	CD4	OLINK_IL12RB1	-0.216741	-0.349888	-0.0835948	0.571427	-3.19571	0.00145379	0.652868	-1.69786
acute_bcell	OLINK_IL12RB1	IGKV2D-24	OLINK_IL12RB1	-0.381588	-0.617843	-0.145332	0.665318	-3.17079	0.0015826	0.652868	-1.75139
acute_bcell	OLINK_IL12RB1	DNM2	OLINK_IL12RB1	-0.262211	-0.424609	-0.099814	3.72614	-3.16977	0.00158808	0.652868	-1.75357
acute_bcell	OLINK_IL12RB1	POMC	OLINK_IL12RB1	0.301489	0.114644	0.488334	3.31635	3.16771	0.00159921	0.652868	-1.75797
acute_bcell	OLINK_IL12RB1	KLF2	OLINK_IL12RB1	0.233865	0.0881825	0.379548	7.72892	3.15147	0.00168964	0.652868	-1.79262
acute_bcell	OLINK_IL12RB1	UBE2E3	OLINK_IL12RB1	-0.217615	-0.353242	-0.0819881	4.47246	-3.14991	0.00169856	0.652868	-1.79593
acute_bcell	OLINK_IL12RB1	CD200	OLINK_IL12RB1	-0.349918	-0.568936	-0.130899	3.56256	-3.13646	0.00177733	0.652868	-1.82447
acute_bcell	OLINK_IL13	TNFAIP2	OLINK_IL13	-0.292329	-0.432009	-0.152649	1.02466	-4.1086	4.42275e-05	0.50981	0.71746
acute_bcell	OLINK_IL13	AMER1	OLINK_IL13	0.194868	0.0900648	0.299671	0.523331	3.65024	0.000280328	0.922874	-0.518909
acute_bcell	OLINK_IL13	AC114490.2	OLINK_IL13	-0.186638	-0.29438	-0.0788957	0.586083	-3.4007	0.000707997	0.922874	-1.13335
acute_bcell	OLINK_IL13	AL691432.2	OLINK_IL13	-0.272772	-0.435666	-0.109878	2.31304	-3.28738	0.00105872	0.922874	-1.3986
acute_bcell	OLINK_IL13	AC093010.2	OLINK_IL13	0.225798	0.0862139	0.365383	1.599	3.1757	0.00155643	0.922874	-1.65155
acute_bcell	OLINK_IL13	TSPAN4	OLINK_IL13	-0.225542	-0.367029	-0.0840552	1.3178	-3.12944	0.00181979	0.922874	-1.75384
acute_bcell	OLINK_IL13	GATD3B	OLINK_IL13	-0.264929	-0.434372	-0.0954857	1.54552	-3.06945	0.00222246	0.922874	-1.88434
acute_bcell	OLINK_IL13	RPAP3	OLINK_IL13	0.200574	0.0715496	0.329598	3.93744	3.05181	0.00235553	0.922874	-1.92224
acute_bcell	OLINK_IL13	GOLGA7	OLINK_IL13	0.205517	0.072903	0.338132	4.19412	3.04238	0.0024297	0.922874	-1.94243
acute_bcell	OLINK_IL13	ZMYM1	OLINK_IL13	0.222945	0.0790392	0.366851	1.78158	3.04141	0.00243746	0.922874	-1.9445
acute_bcell	OLINK_IL13	AC011450.1	OLINK_IL13	-0.206884	-0.34118	-0.0725886	1.20548	-3.02427	0.00257807	0.922874	-1.98101
acute_bcell	OLINK_IL13	DDX5	OLINK_IL13	0.0908898	0.0318243	0.149955	8.72373	3.0209	0.00260656	0.922874	-1.98816
acute_bcell	OLINK_IL13	TIRAP	OLINK_IL13	-0.209937	-0.346792	-0.0730818	1.32251	-3.0115	0.00268762	0.922874	-2.00808
acute_bcell	OLINK_IL13	RLN2	OLINK_IL13	0.172327	0.0597228	0.284932	0.668984	3.00437	0.00275063	0.922874	-2.02314
acute_bcell	OLINK_IL13	AC005332.7	OLINK_IL13	0.17079	0.058595	0.282985	0.6853	2.98844	0.00289635	0.922874	-2.05668
acute_bcell	OLINK_IL13	KTN1-AS1	OLINK_IL13	-0.164662	-0.273014	-0.0563095	0.64911	-2.98339	0.002944	0.922874	-2.06728
acute_bcell	OLINK_IL13	RAB11A	OLINK_IL13	0.150454	0.0505665	0.250341	5.48142	2.95698	0.00320505	0.922874	-2.12241
acute_bcell	OLINK_IL13	ALDH2	OLINK_IL13	-0.237507	-0.397106	-0.0779072	1.97357	-2.92146	0.00358946	0.922874	-2.19581
acute_bcell	OLINK_IL13	ZNF417	OLINK_IL13	-0.164899	-0.276361	-0.0534371	0.708904	-2.90434	0.00378938	0.922874	-2.23088
acute_bcell	OLINK_IL13	IGKV1-13	OLINK_IL13	0.245393	0.0787089	0.412077	0.635303	2.89017	0.0039624	0.922874	-2.25974
acute_bcell	OLINK_IL13	CCDC146	OLINK_IL13	0.194558	0.0624015	0.326714	0.988012	2.89012	0.00396301	0.922874	-2.25984
acute_bcell	OLINK_IL13	FHOD1	OLINK_IL13	0.214444	0.0686103	0.360278	1.65784	2.88676	0.00400506	0.922874	-2.26666
acute_bcell	OLINK_IL13	FUT8-AS1	OLINK_IL13	-0.203253	-0.341482	-0.0650241	1.2787	-2.88664	0.00400657	0.922874	-2.26691
acute_bcell	OLINK_IL13	CARF	OLINK_IL13	0.22639	0.0713882	0.381392	2.09776	2.86732	0.00425671	0.922874	-2.30602
acute_bcell	OLINK_IL13	ASCC1	OLINK_IL13	0.18729	0.0587462	0.315834	3.4583	2.86035	0.00435036	0.922874	-2.32006
acute_bcell	OLINK_IL13RA1	MYO7B	OLINK_IL13RA1	0.767513	0.478015	1.05701	2.58858	5.20468	2.5161e-07	0.00290031	6.18588
acute_bcell	OLINK_IL13RA1	LTB	OLINK_IL13RA1	0.313958	0.168995	0.458921	9.65279	4.25176	2.39094e-05	0.0829715	2.2753
acute_bcell	OLINK_IL13RA1	VIM	OLINK_IL13RA1	0.250255	0.131931	0.368578	8.68894	4.15209	3.67605e-05	0.0829715	1.90919
acute_bcell	OLINK_IL13RA1	MYC	OLINK_IL13RA1	0.397877	0.208868	0.586885	6.02652	4.13259	3.99463e-05	0.0829715	1.83854
acute_bcell	OLINK_IL13RA1	COL19A1	OLINK_IL13RA1	0.463093	0.240653	0.685534	4.48374	4.08705	4.84409e-05	0.0829715	1.67475
acute_bcell	OLINK_IL13RA1	CMTM3	OLINK_IL13RA1	0.501297	0.259136	0.743457	2.08594	4.06393	5.33846e-05	0.0829715	1.59226
acute_bcell	OLINK_IL13RA1	UPRT	OLINK_IL13RA1	0.421086	0.215727	0.626445	2.28096	4.02542	6.26978e-05	0.0829715	1.45586
acute_bcell	OLINK_IL13RA1	SLC25A25	OLINK_IL13RA1	0.479621	0.244944	0.714297	2.00841	4.01221	6.62352e-05	0.0829715	1.40933
acute_bcell	OLINK_IL13RA1	ZNF580	OLINK_IL13RA1	0.406449	0.206884	0.606013	4.71553	3.99832	7.01543e-05	0.0829715	1.36061
acute_bcell	OLINK_IL13RA1	CLEC11A	OLINK_IL13RA1	0.455037	0.230452	0.679621	1.4734	3.97761	7.64143e-05	0.0829715	1.2882
acute_bcell	OLINK_IL13RA1	SLC6A6	OLINK_IL13RA1	0.415888	0.210179	0.621598	2.40854	3.96897	7.91781e-05	0.0829715	1.25811
acute_bcell	OLINK_IL13RA1	DCXR	OLINK_IL13RA1	0.338962	0.170385	0.507539	5.81346	3.94737	8.65063e-05	0.0830965	1.18318
acute_bcell	OLINK_IL13RA1	MYO1B	OLINK_IL13RA1	0.456892	0.227129	0.686654	1.41753	3.90381	0.000103287	0.083815	1.0332
acute_bcell	OLINK_IL13RA1	PACRGL	OLINK_IL13RA1	0.365847	0.181747	0.549946	1.00878	3.90124	0.000104369	0.083815	1.0244
acute_bcell	OLINK_IL13RA1	IGHV3-20	OLINK_IL13RA1	0.950858	0.471033	1.43068	3.9977	3.89035	0.000109068	0.083815	0.987175
acute_bcell	OLINK_IL13RA1	HIST1H2AC	OLINK_IL13RA1	0.495788	0.244523	0.747053	4.93439	3.87363	0.000116669	0.0840525	0.93025
acute_bcell	OLINK_IL13RA1	C16orf74	OLINK_IL13RA1	0.575747	0.279697	0.871797	3.1104	3.81788	0.000145808	0.0963792	0.742033
acute_bcell	OLINK_IL13RA1	IFT22	OLINK_IL13RA1	0.415643	0.201471	0.629815	2.1951	3.8099	0.000150501	0.0963792	0.715315
acute_bcell	OLINK_IL13RA1	SNHG10	OLINK_IL13RA1	0.405626	0.194943	0.61631	3.04847	3.77964	0.000169625	0.101965	0.614469
acute_bcell	OLINK_IL13RA1	IGKV1-8	OLINK_IL13RA1	1.02582	0.491493	1.56014	5.1162	3.76895	0.000176916	0.101965	0.579009
acute_bcell	OLINK_IL13RA1	PNPLA7	OLINK_IL13RA1	0.420164	0.199495	0.640833	2.14392	3.73794	0.000199761	0.10965	0.476736
acute_bcell	OLINK_IL13RA1	AL031848.2	OLINK_IL13RA1	0.28648	0.135007	0.437953	0.590572	3.71291	0.000220192	0.112324	0.394797
acute_bcell	OLINK_IL13RA1	PLEKHG1	OLINK_IL13RA1	0.380086	0.178463	0.581709	4.09785	3.70081	0.000230763	0.112324	0.35536
acute_bcell	OLINK_IL13RA1	SNHG15	OLINK_IL13RA1	0.277748	0.12999	0.425505	5.02106	3.69025	0.000240378	0.112324	0.321042
acute_bcell	OLINK_IL13RA1	BBC3	OLINK_IL13RA1	0.512244	0.239482	0.785007	2.35727	3.68679	0.000243611	0.112324	0.30981
acute_bcell	OLINK_IL15	ISG20	OLINK_IL15	0.345808	0.252227	0.439389	8.30797	7.25439	1.01518e-12	4.20326e-09	18.1768
acute_bcell	OLINK_IL15	HSPB1	OLINK_IL15	0.477925	0.348496	0.607353	5.83965	7.24909	1.05296e-12	4.20326e-09	18.1425
acute_bcell	OLINK_IL15	VAV3-AS1	OLINK_IL15	-0.50716	-0.645233	-0.369087	1.49955	-7.21092	1.36919e-12	4.20326e-09	17.8958
acute_bcell	OLINK_IL15	IFITM1	OLINK_IL15	0.627137	0.456182	0.798093	8.37371	7.2017	1.45858e-12	4.20326e-09	17.8364
acute_bcell	OLINK_IL15	BST2	OLINK_IL15	0.454282	0.324055	0.584508	6.66851	6.84829	1.5659e-11	3.61002e-08	15.6085
acute_bcell	OLINK_IL15	HIST1H1C	OLINK_IL15	0.320148	0.226066	0.414229	5.74786	6.68038	4.66836e-11	8.9687e-08	14.5845
acute_bcell	OLINK_IL15	U62317.5	OLINK_IL15	0.618865	0.433998	0.803732	1.87407	6.5719	9.3407e-11	1.47048e-07	13.9348
acute_bcell	OLINK_IL15	HERC5	OLINK_IL15	0.603784	0.423038	0.78453	3.79372	6.55794	1.02055e-10	1.47048e-07	13.8518
acute_bcell	OLINK_IL15	IRF7	OLINK_IL15	0.546657	0.380293	0.713021	6.06673	6.45076	2.00337e-10	2.3271e-07	13.2204
acute_bcell	OLINK_IL15	RBM3	OLINK_IL15	-0.270364	-0.35266	-0.188069	7.77838	-6.44953	2.01882e-10	2.3271e-07	13.2132
acute_bcell	OLINK_IL15	FAM111B	OLINK_IL15	-0.466632	-0.610507	-0.322758	1.47988	-6.36716	3.36838e-10	3.52976e-07	12.7343
acute_bcell	OLINK_IL15	HIST1H2AC	OLINK_IL15	0.489852	0.337795	0.641909	4.93439	6.3243	4.38638e-10	4.21348e-07	12.4873
acute_bcell	OLINK_IL15	RPS14	OLINK_IL15	-0.130038	-0.170523	-0.089553	11.3436	-6.30567	4.91786e-10	4.36063e-07	12.3804
acute_bcell	OLINK_IL15	RPL4	OLINK_IL15	-0.157985	-0.207433	-0.108537	9.20532	-6.27218	6.03572e-10	4.96955e-07	12.1889
acute_bcell	OLINK_IL15	XAF1	OLINK_IL15	0.643714	0.440738	0.846691	5.91612	6.2259	7.99792e-10	6.14613e-07	11.9258
acute_bcell	OLINK_IL15	DDIT4	OLINK_IL15	0.350291	0.235554	0.465028	5.77213	5.99349	3.19979e-09	2.30525e-06	10.6312
acute_bcell	OLINK_IL15	TRIM22	OLINK_IL15	0.375921	0.251222	0.50062	6.38859	5.91817	4.96653e-09	3.3676e-06	10.2211
acute_bcell	OLINK_IL15	HIST1H2BD	OLINK_IL15	0.425279	0.282187	0.568371	1.53518	5.83463	8.04253e-09	5.15035e-06	9.77182
acute_bcell	OLINK_IL15	IFI44L	OLINK_IL15	0.821152	0.544361	1.09794	5.38809	5.82407	8.54417e-09	5.18361e-06	9.71544
acute_bcell	OLINK_IL15	RHOB	OLINK_IL15	0.466442	0.30556	0.627325	6.13732	5.69172	1.80935e-08	9.94816e-06	9.01675
acute_bcell	OLINK_IL15	KLF2	OLINK_IL15	0.310137	0.203161	0.417113	7.72892	5.69143	1.81236e-08	9.94816e-06	9.0152
acute_bcell	OLINK_IL15	H3F3B	OLINK_IL15	0.165214	0.107978	0.222449	10.0276	5.66676	2.08094e-08	1.09032e-05	8.88661
acute_bcell	OLINK_IL15	SOD1	OLINK_IL15	0.207052	0.134995	0.279109	7.03178	5.64105	2.40208e-08	1.20386e-05	8.75309
acute_bcell	OLINK_IL15	DPH6	OLINK_IL15	-0.364065	-0.491756	-0.236373	2.29679	-5.59721	3.0638e-08	1.47152e-05	8.52678
acute_bcell	OLINK_IL15	SLC25A3	OLINK_IL15	-0.135794	-0.18406	-0.0875283	7.19497	-5.52326	4.60186e-08	2.12182e-05	8.14863
acute_bcell	OLINK_IL15RA	S1PR1	OLINK_IL15RA	-0.358337	-0.513394	-0.20328	4.44391	-4.53686	6.65504e-06	0.061221	3.33115
acute_bcell	OLINK_IL15RA	DDX18	OLINK_IL15RA	-0.219442	-0.319701	-0.119182	6.09885	-4.29683	1.96262e-05	0.061221	2.41383
acute_bcell	OLINK_IL15RA	TUBD1	OLINK_IL15RA	-0.370581	-0.540367	-0.200794	2.02194	-4.28484	2.06881e-05	0.061221	2.36924
acute_bcell	OLINK_IL15RA	PHF23	OLINK_IL15RA	-0.379254	-0.554765	-0.203743	2.18776	-4.24209	2.49383e-05	0.061221	2.2112
acute_bcell	OLINK_IL15RA	NRBF2	OLINK_IL15RA	-0.315306	-0.461723	-0.168889	3.85343	-4.22763	2.65555e-05	0.061221	2.15809
acute_bcell	OLINK_IL15RA	MRPS22	OLINK_IL15RA	-0.304645	-0.44921	-0.16008	3.48513	-4.137	3.92041e-05	0.066112	1.82913
acute_bcell	OLINK_IL15RA	DTX3L	OLINK_IL15RA	-0.374261	-0.552102	-0.19642	3.76456	-4.13141	4.01478e-05	0.066112	1.80907
acute_bcell	OLINK_IL15RA	ISCA2	OLINK_IL15RA	-0.265602	-0.397039	-0.134165	4.49791	-3.96706	7.98017e-05	0.114216	1.2306
acute_bcell	OLINK_IL15RA	TMX1	OLINK_IL15RA	-0.28207	-0.42272	-0.14142	4.46828	-3.93706	9.02277e-05	0.114216	1.12743
acute_bcell	OLINK_IL15RA	ZNF37A	OLINK_IL15RA	-0.324366	-0.487995	-0.160737	2.56487	-3.89162	0.000108506	0.114216	0.972589
acute_bcell	OLINK_IL15RA	RBM6	OLINK_IL15RA	-0.2282	-0.343637	-0.112764	5.26479	-3.88087	0.000113316	0.114216	0.936207
acute_bcell	OLINK_IL15RA	N6AMT1	OLINK_IL15RA	-0.315378	-0.476988	-0.153769	1.54517	-3.83107	0.000138352	0.114216	0.768893
acute_bcell	OLINK_IL15RA	MAT2B	OLINK_IL15RA	-0.298821	-0.452625	-0.145017	5.78439	-3.81416	0.000147978	0.114216	0.712564
acute_bcell	OLINK_IL15RA	ZNF287	OLINK_IL15RA	-0.298861	-0.45278	-0.144942	1.33766	-3.81182	0.000149357	0.114216	0.704796
acute_bcell	OLINK_IL15RA	ADSL	OLINK_IL15RA	-0.27671	-0.420009	-0.133411	4.18863	-3.79086	0.000162283	0.114216	0.63533
acute_bcell	OLINK_IL15RA	COA3	OLINK_IL15RA	-0.289468	-0.439655	-0.139282	4.46052	-3.78377	0.000166886	0.114216	0.611929
acute_bcell	OLINK_IL15RA	MTERF4	OLINK_IL15RA	-0.216161	-0.328383	-0.103939	4.50251	-3.78141	0.000168445	0.114216	0.604147
acute_bcell	OLINK_IL15RA	USP11	OLINK_IL15RA	-0.250214	-0.381797	-0.118631	4.42443	-3.73307	0.00020359	0.130376	0.445736
acute_bcell	OLINK_IL15RA	PSMC6	OLINK_IL15RA	-0.23729	-0.363043	-0.111538	4.79229	-3.70441	0.000227571	0.138064	0.352744
acute_bcell	OLINK_IL15RA	CAPZA2	OLINK_IL15RA	-0.231993	-0.355948	-0.108039	5.30297	-3.67424	0.00025567	0.13954	0.255603
acute_bcell	OLINK_IL15RA	TTC4	OLINK_IL15RA	-0.316393	-0.486479	-0.146308	1.85406	-3.65187	0.000278581	0.13954	0.184052
acute_bcell	OLINK_IL15RA	CCT5	OLINK_IL15RA	-0.257136	-0.395641	-0.118632	5.14067	-3.64464	0.000286381	0.13954	0.161038
acute_bcell	OLINK_IL15RA	HTD2	OLINK_IL15RA	-0.288521	-0.443961	-0.133081	1.25789	-3.64394	0.000287158	0.13954	0.15878
acute_bcell	OLINK_IL15RA	MIR4458HG	OLINK_IL15RA	-0.242396	-0.373096	-0.111696	0.742522	-3.64088	0.000290531	0.13954	0.149051
acute_bcell	OLINK_IL15RA	FH	OLINK_IL15RA	-0.28806	-0.444001	-0.13212	3.49587	-3.62644	0.000306961	0.141534	0.103227
acute_bcell	OLINK_IL16	AL161781.2	OLINK_IL16	-0.325028	-0.453487	-0.196569	3.52596	-4.96719	8.43242e-07	0.00972006	5.21401
acute_bcell	OLINK_IL16	TNFSF13B	OLINK_IL16	-0.312863	-0.448433	-0.177292	2.09083	-4.53047	6.85377e-06	0.0321292	3.39377
acute_bcell	OLINK_IL16	COX16	OLINK_IL16	-0.152345	-0.219346	-0.085345	5.40012	-4.46383	9.29817e-06	0.0321292	3.12981
acute_bcell	OLINK_IL16	LARP4B	OLINK_IL16	-0.264088	-0.382105	-0.146071	2.3181	-4.39297	1.28045e-05	0.0321292	2.85323
acute_bcell	OLINK_IL16	MT-ND3	OLINK_IL16	-0.14027	-0.203226	-0.0773141	10.375	-4.37405	1.39365e-05	0.0321292	2.78007
acute_bcell	OLINK_IL16	WDSUB1	OLINK_IL16	-0.253013	-0.3717	-0.134326	3.45073	-4.18499	3.19256e-05	0.0519713	2.06558
acute_bcell	OLINK_IL16	CST3	OLINK_IL16	-0.322074	-0.473812	-0.170336	3.76317	-4.16693	3.44984e-05	0.0519713	1.99891
acute_bcell	OLINK_IL16	TAGLN2	OLINK_IL16	0.112715	0.0591367	0.166293	8.79765	4.12998	4.03918e-05	0.0519713	1.86332
acute_bcell	OLINK_IL16	TXNRD2	OLINK_IL16	-0.25855	-0.381483	-0.135618	2.47935	-4.1289	4.05779e-05	0.0519713	1.85937
acute_bcell	OLINK_IL16	ZNF442	OLINK_IL16	0.171828	0.0884755	0.25518	0.542803	4.04698	5.73084e-05	0.0628813	1.56296
acute_bcell	OLINK_IL16	UBE2W	OLINK_IL16	-0.241806	-0.359466	-0.124146	1.69569	-4.03452	6.03668e-05	0.0628813	1.51837
acute_bcell	OLINK_IL16	KCNG1	OLINK_IL16	-0.293583	-0.437809	-0.149357	1.69615	-3.99616	7.07862e-05	0.0628813	1.38188
acute_bcell	OLINK_IL16	AC004865.2	OLINK_IL16	-0.241336	-0.360035	-0.122637	2.53148	-3.99145	7.21763e-05	0.0628813	1.36522
acute_bcell	OLINK_IL16	CCDC137	OLINK_IL16	-0.20706	-0.30929	-0.104831	3.86453	-3.97626	7.68387e-05	0.0628813	1.3116
acute_bcell	OLINK_IL16	TSPAN33	OLINK_IL16	-0.240066	-0.359049	-0.121082	2.25578	-3.96095	8.1827e-05	0.0628813	1.25775
acute_bcell	OLINK_IL16	MIR4458HG	OLINK_IL16	-0.184294	-0.276439	-0.0921491	0.742522	-3.92641	9.42318e-05	0.0649803	1.13696
acute_bcell	OLINK_IL16	ABHD16A	OLINK_IL16	-0.218632	-0.328061	-0.109203	3.15517	-3.92226	9.58329e-05	0.0649803	1.12255
acute_bcell	OLINK_IL16	AL392172.1	OLINK_IL16	-0.211402	-0.317781	-0.105023	3.82237	-3.9013	0.000104344	0.0667116	1.04979
acute_bcell	OLINK_IL16	TUBD1	OLINK_IL16	-0.238213	-0.358483	-0.117943	2.02194	-3.88832	0.000109961	0.0667116	1.00498
acute_bcell	OLINK_IL16	FCGR1A	OLINK_IL16	-0.175314	-0.264921	-0.0857082	0.571284	-3.84091	0.000133022	0.0757792	0.842381
acute_bcell	OLINK_IL16	RHOT1	OLINK_IL16	-0.220202	-0.333278	-0.107127	2.89652	-3.82303	0.00014285	0.0757792	0.781554
acute_bcell	OLINK_IL16	ZNF395	OLINK_IL16	-0.231797	-0.350924	-0.112671	2.67219	-3.81992	0.000144629	0.0757792	0.770993
acute_bcell	OLINK_IL16	ARL5B	OLINK_IL16	-0.224777	-0.341901	-0.107652	2.01518	-3.76755	0.00017789	0.0779353	0.594542
acute_bcell	OLINK_IL16	SSBP4	OLINK_IL16	-0.16819	-0.255852	-0.0805272	5.21198	-3.76652	0.000178608	0.0779353	0.591111
acute_bcell	OLINK_IL16	ISCA2	OLINK_IL16	-0.178141	-0.271033	-0.0852494	4.49791	-3.7648	0.000179821	0.0779353	0.585344
acute_bcell	OLINK_IL17A	NFKB1	OLINK_IL17A	-0.303523	-0.464472	-0.142573	3.23125	-3.70216	0.00022956	0.998831	-0.648139
acute_bcell	OLINK_IL17A	IGLV5-48	OLINK_IL17A	0.365803	0.169926	0.56168	0.703006	3.66622	0.000263671	0.998831	-0.733855
acute_bcell	OLINK_IL17A	SPTLC1	OLINK_IL17A	-0.252804	-0.39228	-0.113328	3.55564	-3.55827	0.000396974	0.998831	-0.986516
acute_bcell	OLINK_IL17A	RTTN	OLINK_IL17A	-0.271931	-0.432767	-0.111095	1.7401	-3.31917	0.000946801	0.998831	-1.52041
acute_bcell	OLINK_IL17A	GALNT7	OLINK_IL17A	-0.271844	-0.437808	-0.10588	1.88772	-3.21559	0.00135804	0.998831	-1.74064
acute_bcell	OLINK_IL17A	ARMC1	OLINK_IL17A	-0.23723	-0.382941	-0.0915186	3.49222	-3.19618	0.00145143	0.998831	-1.78115
acute_bcell	OLINK_IL17A	HLA-DRB5	OLINK_IL17A	-0.254045	-0.412529	-0.0955602	9.67593	-3.14687	0.00171608	0.998831	-1.88303
acute_bcell	OLINK_IL17A	ZC3H12D	OLINK_IL17A	-0.266624	-0.433878	-0.0993701	2.20511	-3.12952	0.00181928	0.998831	-1.9185
acute_bcell	OLINK_IL17A	NMRK1	OLINK_IL17A	0.25533	0.0940615	0.416598	3.05846	3.10819	0.00195403	0.998831	-1.96187
acute_bcell	OLINK_IL17A	PRKCD	OLINK_IL17A	-0.272679	-0.445057	-0.1003	2.54579	-3.10543	0.0019721	0.998831	-1.96745
acute_bcell	OLINK_IL17A	SLC39A4	OLINK_IL17A	0.249885	0.0874226	0.412347	2.88069	3.01955	0.00261804	0.998831	-2.13899
acute_bcell	OLINK_IL17A	NAB1	OLINK_IL17A	-0.21936	-0.36239	-0.0763304	1.02371	-3.01083	0.00269348	0.998831	-2.15615
acute_bcell	OLINK_IL17A	KIAA0319L	OLINK_IL17A	-0.243422	-0.402704	-0.084141	2.99878	-3.0002	0.00278809	0.998831	-2.17699
acute_bcell	OLINK_IL17A	MEGF6	OLINK_IL17A	-0.214899	-0.356203	-0.073594	0.920833	-2.9856	0.002923	0.998831	-2.20551
acute_bcell	OLINK_IL17A	FNBP1L	OLINK_IL17A	-0.23254	-0.387175	-0.0779048	1.06387	-2.95219	0.00325454	0.998831	-2.27027
acute_bcell	OLINK_IL17A	MACF1	OLINK_IL17A	-0.209504	-0.349644	-0.0693643	4.88887	-2.93485	0.00343982	0.998831	-2.3036
acute_bcell	OLINK_IL17A	TTC27	OLINK_IL17A	-0.242415	-0.404735	-0.080095	2.8197	-2.93186	0.00347279	0.998831	-2.30934
acute_bcell	OLINK_IL17A	TXNDC5	OLINK_IL17A	0.319834	0.105643	0.534025	1.13909	2.93142	0.00347759	0.998831	-2.31017
acute_bcell	OLINK_IL17A	LILRA2	OLINK_IL17A	-0.197868	-0.331209	-0.0645262	0.716356	-2.91316	0.00368509	0.998831	-2.34503
acute_bcell	OLINK_IL17A	LPIN1	OLINK_IL17A	-0.232101	-0.390224	-0.0739781	3.04665	-2.88162	0.00407021	0.998831	-2.40472
acute_bcell	OLINK_IL17A	AL121787.1	OLINK_IL17A	-0.260407	-0.437958	-0.0828561	1.9719	-2.87929	0.00410018	0.998831	-2.40913
acute_bcell	OLINK_IL17A	NIPAL2	OLINK_IL17A	0.263077	0.0831054	0.443049	2.46992	2.86968	0.00422535	0.998831	-2.42717
acute_bcell	OLINK_IL17A	SLC20A2	OLINK_IL17A	-0.22561	-0.380135	-0.0710853	1.43527	-2.86626	0.00427082	0.998831	-2.43359
acute_bcell	OLINK_IL17A	TANGO6	OLINK_IL17A	-0.232482	-0.392014	-0.072949	1.65796	-2.86084	0.0043436	0.998831	-2.44372
acute_bcell	OLINK_IL17A	LPP	OLINK_IL17A	-0.225244	-0.379917	-0.0705712	3.9321	-2.85887	0.00437042	0.998831	-2.44741
acute_bcell	OLINK_IL17C	BAZ1B	OLINK_IL17C	-0.179218	-0.241422	-0.117013	4.21447	-5.65607	2.20896e-08	0.000254627	8.69759
acute_bcell	OLINK_IL17C	C2CD5	OLINK_IL17C	-0.185793	-0.259198	-0.112388	2.49845	-4.96885	8.36254e-07	0.00481975	5.40553
acute_bcell	OLINK_IL17C	RTCA	OLINK_IL17C	-0.160503	-0.225885	-0.0951224	3.82595	-4.81934	1.74641e-06	0.00503138	4.74169
acute_bcell	OLINK_IL17C	ARL8B	OLINK_IL17C	-0.133957	-0.188869	-0.0790459	4.05498	-4.78915	2.02156e-06	0.00503138	4.60996
acute_bcell	OLINK_IL17C	PPP2R5D	OLINK_IL17C	-0.178	-0.251208	-0.104792	2.36858	-4.77329	2.18243e-06	0.00503138	4.54104
acute_bcell	OLINK_IL17C	HSPB11	OLINK_IL17C	-0.140422	-0.200512	-0.0803328	4.70335	-4.58768	5.25855e-06	0.00876422	3.75069
acute_bcell	OLINK_IL17C	DDX52	OLINK_IL17C	-0.152987	-0.218855	-0.0871196	3.41763	-4.55972	5.98758e-06	0.00876422	3.6342
acute_bcell	OLINK_IL17C	ARPC4	OLINK_IL17C	-0.136159	-0.195171	-0.0771468	3.86404	-4.52959	6.8816e-06	0.00876422	3.5094
acute_bcell	OLINK_IL17C	VIRMA	OLINK_IL17C	-0.157898	-0.226902	-0.0888942	3.09195	-4.4922	8.16961e-06	0.00876422	3.35563
acute_bcell	OLINK_IL17C	TBC1D25	OLINK_IL17C	-0.164538	-0.237045	-0.0920313	2.81557	-4.45495	9.68077e-06	0.00876422	3.20361
acute_bcell	OLINK_IL17C	SPAG7	OLINK_IL17C	-0.128684	-0.185433	-0.0719361	4.85146	-4.45172	9.82365e-06	0.00876422	3.19049
acute_bcell	OLINK_IL17C	CEP164	OLINK_IL17C	-0.152389	-0.219683	-0.0850948	3.44264	-4.44562	1.00994e-05	0.00876422	3.16571
acute_bcell	OLINK_IL17C	IFT74	OLINK_IL17C	-0.173357	-0.250293	-0.0964208	2.09152	-4.4235	1.11617e-05	0.00876422	3.07619
acute_bcell	OLINK_IL17C	POLE3	OLINK_IL17C	-0.121535	-0.175654	-0.0674165	4.68902	-4.40869	1.19317e-05	0.00876422	3.0165
acute_bcell	OLINK_IL17C	NIFK	OLINK_IL17C	-0.128147	-0.185275	-0.0710191	4.57355	-4.40367	1.22038e-05	0.00876422	2.99633
acute_bcell	OLINK_IL17C	APTX	OLINK_IL17C	-0.144801	-0.209532	-0.0800693	3.40309	-4.39148	1.28905e-05	0.00876422	2.94736
acute_bcell	OLINK_IL17C	NARS	OLINK_IL17C	-0.148454	-0.215187	-0.0817216	3.70736	-4.36727	1.4365e-05	0.00876422	2.85051
acute_bcell	OLINK_IL17C	COX15	OLINK_IL17C	-0.157259	-0.227957	-0.0865612	2.83339	-4.3668	1.43946e-05	0.00876422	2.84867
acute_bcell	OLINK_IL17C	SP1	OLINK_IL17C	-0.154584	-0.224093	-0.0850761	3.13617	-4.366	1.44461e-05	0.00876422	2.84548
acute_bcell	OLINK_IL17C	CBX1	OLINK_IL17C	-0.151636	-0.221478	-0.0817951	3.64201	-4.26232	2.28326e-05	0.0125628	2.43666
acute_bcell	OLINK_IL17C	COMMD9	OLINK_IL17C	-0.127434	-0.186206	-0.0686626	4.09939	-4.25671	2.33987e-05	0.0125628	2.41481
acute_bcell	OLINK_IL17C	ZNF606	OLINK_IL17C	-0.161455	-0.236234	-0.0866771	2.39599	-4.23869	2.53091e-05	0.0125628	2.34481
acute_bcell	OLINK_IL17C	SPTLC1	OLINK_IL17C	-0.133927	-0.195972	-0.0718826	3.55564	-4.2376	2.54303e-05	0.0125628	2.34055
acute_bcell	OLINK_IL17C	TMEM63A	OLINK_IL17C	-0.156714	-0.229509	-0.0839193	2.99446	-4.22632	2.67065e-05	0.0125628	2.29688
acute_bcell	OLINK_IL17C	PDXDC1	OLINK_IL17C	-0.136787	-0.200395	-0.0731789	3.94306	-4.2217	2.72464e-05	0.0125628	2.27904
acute_bcell	OLINK_IL17D	CD4	OLINK_IL17D	-0.27927	-0.384562	-0.173978	0.571427	-5.20696	2.48645e-07	0.00286613	6.32426
acute_bcell	OLINK_IL17D	MS4A6A	OLINK_IL17D	-0.376854	-0.540021	-0.213687	1.67702	-4.53416	6.73835e-06	0.0313428	3.43508
acute_bcell	OLINK_IL17D	APOL6	OLINK_IL17D	-0.38233	-0.549402	-0.215259	2.80862	-4.49253	8.15722e-06	0.0313428	3.26864
acute_bcell	OLINK_IL17D	IGSF6	OLINK_IL17D	-0.30398	-0.440646	-0.167314	1.01581	-4.36656	1.44101e-05	0.0351428	2.7737
acute_bcell	OLINK_IL17D	LRP1	OLINK_IL17D	-0.282138	-0.411629	-0.152648	0.972635	-4.27739	2.13757e-05	0.0351428	2.4314
acute_bcell	OLINK_IL17D	CST3	OLINK_IL17D	-0.398435	-0.581447	-0.215424	3.76317	-4.274	2.16954e-05	0.0351428	2.41852
acute_bcell	OLINK_IL17D	PLD5	OLINK_IL17D	-0.225514	-0.329717	-0.121312	0.519381	-4.24865	2.42356e-05	0.0351428	2.32252
acute_bcell	OLINK_IL17D	PCAT1	OLINK_IL17D	-0.237705	-0.347577	-0.127832	0.738424	-4.2472	2.43899e-05	0.0351428	2.31702
acute_bcell	OLINK_IL17D	S100A12	OLINK_IL17D	-0.421037	-0.617262	-0.224811	3.15398	-4.2123	2.8378e-05	0.0363459	2.18578
acute_bcell	OLINK_IL17D	APOBEC3A	OLINK_IL17D	-0.33646	-0.495309	-0.177611	1.29482	-4.15819	3.58134e-05	0.0385479	1.98432
acute_bcell	OLINK_IL17D	PIGW	OLINK_IL17D	-0.279308	-0.411373	-0.147243	1.43074	-4.15193	3.67855e-05	0.0385479	1.96115
acute_bcell	OLINK_IL17D	TRAIP	OLINK_IL17D	-0.213622	-0.316226	-0.111018	0.63787	-4.08728	4.83932e-05	0.0386044	1.72404
acute_bcell	OLINK_IL17D	S100A8	OLINK_IL17D	-0.384288	-0.569982	-0.198594	6.63466	-4.06269	5.36632e-05	0.0386044	1.63476
acute_bcell	OLINK_IL17D	AC026471.2	OLINK_IL17D	-0.260286	-0.386163	-0.134409	1.14323	-4.05938	5.44115e-05	0.0386044	1.6228
acute_bcell	OLINK_IL17D	CACTIN	OLINK_IL17D	-0.266095	-0.39495	-0.137239	1.35771	-4.05405	5.56406e-05	0.0386044	1.60352
acute_bcell	OLINK_IL17D	MAP3K5	OLINK_IL17D	-0.28538	-0.4236	-0.147159	2.07988	-4.05327	5.58215e-05	0.0386044	1.60071
acute_bcell	OLINK_IL17D	SHISAL2A	OLINK_IL17D	-0.308237	-0.457702	-0.158772	2.68257	-4.04855	5.69336e-05	0.0386044	1.58369
acute_bcell	OLINK_IL17D	CSF3R	OLINK_IL17D	-0.291666	-0.433872	-0.149461	1.18037	-4.02648	6.24217e-05	0.0399742	1.50427
acute_bcell	OLINK_IL17D	AIF1	OLINK_IL17D	-0.34045	-0.508208	-0.172692	3.30176	-3.98405	7.44138e-05	0.0451457	1.35273
acute_bcell	OLINK_IL17D	FCER1G	OLINK_IL17D	-0.353007	-0.529142	-0.176873	3.04462	-3.93454	9.11607e-05	0.0495806	1.17788
acute_bcell	OLINK_IL17D	PLXDC2	OLINK_IL17D	-0.230632	-0.345966	-0.115298	0.715456	-3.9257	9.45035e-05	0.0495806	1.14689
acute_bcell	OLINK_IL17D	SERPINA1	OLINK_IL17D	-0.348306	-0.522501	-0.174111	2.21262	-3.92538	9.46277e-05	0.0495806	1.14575
acute_bcell	OLINK_IL17D	TIMM23B	OLINK_IL17D	-0.274621	-0.412792	-0.136449	2.67011	-3.90183	0.000104117	0.0511131	1.06353
acute_bcell	OLINK_IL17D	MGST1	OLINK_IL17D	-0.216659	-0.326146	-0.107171	0.569235	-3.88479	0.000111542	0.0511131	1.00429
acute_bcell	OLINK_IL17D	ETV6	OLINK_IL17D	-0.291842	-0.439605	-0.14408	2.22277	-3.87739	0.000114916	0.0511131	0.978667
acute_bcell	OLINK_IL17F	RGS2	OLINK_IL17F	0.309351	0.177467	0.441235	4.51399	4.60484	4.85411e-06	0.0559534	3.26503
acute_bcell	OLINK_IL17F	AC009119.1	OLINK_IL17F	0.148084	0.0710179	0.225149	0.63999	3.77225	0.000174631	0.999165	0.409339
acute_bcell	OLINK_IL17F	AC008083.2	OLINK_IL17F	0.166703	0.0747343	0.258672	1.06249	3.55843	0.00039675	0.999165	-0.236662
acute_bcell	OLINK_IL17F	SLC16A4	OLINK_IL17F	0.127879	0.0538893	0.201869	0.541216	3.39299	0.000727912	0.999165	-0.711584
acute_bcell	OLINK_IL17F	SERPINF1	OLINK_IL17F	0.179996	0.0754337	0.284559	1.29382	3.37942	0.000764245	0.999165	-0.749584
acute_bcell	OLINK_IL17F	RASGRF1	OLINK_IL17F	0.135951	0.0543983	0.217503	0.626381	3.27265	0.00111463	0.999165	-1.04336
acute_bcell	OLINK_IL17F	MIR3681HG	OLINK_IL17F	0.158418	0.0605537	0.256283	0.885455	3.17786	0.00154501	0.999165	-1.29653
acute_bcell	OLINK_IL17F	NQO1	OLINK_IL17F	0.14823	0.0557372	0.240723	1.06159	3.14618	0.00172009	0.999165	-1.37954
acute_bcell	OLINK_IL17F	PRSS21	OLINK_IL17F	0.156332	0.0574021	0.255262	0.845611	3.10224	0.00199322	0.999165	-1.49333
acute_bcell	OLINK_IL17F	ACADVL	OLINK_IL17F	0.101793	0.0371284	0.166459	5.32186	3.09033	0.00207382	0.999165	-1.52389
acute_bcell	OLINK_IL17F	MYL9	OLINK_IL17F	0.148533	0.052222	0.244844	0.894046	3.02763	0.00254994	0.999165	-1.68299
acute_bcell	OLINK_IL17F	FA2H	OLINK_IL17F	0.123593	0.0428191	0.204367	0.622868	3.00385	0.0027553	0.999165	-1.7425
acute_bcell	OLINK_IL17F	CRYL1	OLINK_IL17F	0.165649	0.0557791	0.275518	2.73407	2.95982	0.00317595	0.999165	-1.85147
acute_bcell	OLINK_IL17F	SFMBT1	OLINK_IL17F	0.147372	0.0488962	0.245848	2.52265	2.93792	0.0034063	0.999165	-1.90508
acute_bcell	OLINK_IL17F	ACTA2	OLINK_IL17F	0.150287	0.0494329	0.25114	1.12842	2.92539	0.00354494	0.999165	-1.9356
acute_bcell	OLINK_IL17F	NIPAL2	OLINK_IL17F	0.163284	0.0533578	0.27321	2.46992	2.91607	0.0036513	0.999165	-1.9582
acute_bcell	OLINK_IL17F	CXCR3	OLINK_IL17F	0.215778	0.0700806	0.361475	3.63623	2.90744	0.00375239	0.999165	-1.97907
acute_bcell	OLINK_IL17F	DUSP5	OLINK_IL17F	0.169617	0.0543115	0.284922	2.17643	2.88785	0.00399141	0.999165	-2.02623
acute_bcell	OLINK_IL17F	SLC25A39	OLINK_IL17F	0.0980308	0.031281	0.164781	5.20733	2.88315	0.00405074	0.999165	-2.03749
acute_bcell	OLINK_IL17F	ERGIC3	OLINK_IL17F	0.0732176	0.0224646	0.123971	5.89865	2.8321	0.0047493	0.999165	-2.15872
acute_bcell	OLINK_IL17F	DDHD2	OLINK_IL17F	0.13829	0.0423575	0.234222	3.31229	2.82996	0.00478082	0.999165	-2.16375
acute_bcell	OLINK_IL17F	SYK	OLINK_IL17F	0.0962811	0.0290877	0.163474	6.17359	2.813	0.00503754	0.999165	-2.20352
acute_bcell	OLINK_IL17F	LILRA4	OLINK_IL17F	0.212311	0.0631151	0.361507	2.01732	2.79364	0.00534582	0.999165	-2.24864
acute_bcell	OLINK_IL17F	ITGAE	OLINK_IL17F	0.0846133	0.025072	0.144155	5.61911	2.78981	0.00540875	0.999165	-2.25753
acute_bcell	OLINK_IL17F	RGS10	OLINK_IL17F	0.100052	0.029219	0.170885	4.83437	2.77297	0.00569373	0.999165	-2.29648
acute_bcell	OLINK_IL17RA	AL355075.4	OLINK_IL17RA	-0.429986	-0.600793	-0.259178	1.21416	-4.94199	9.55906e-07	0.0110187	4.90225
acute_bcell	OLINK_IL17RA	LINC00954	OLINK_IL17RA	-0.336745	-0.494312	-0.179178	1.47064	-4.19557	3.0504e-05	0.0737624	1.99366
acute_bcell	OLINK_IL17RA	H3F3B	OLINK_IL17RA	0.154253	0.081524	0.226981	10.0276	4.16373	3.49753e-05	0.0737624	1.87956
acute_bcell	OLINK_IL17RA	HMMR	OLINK_IL17RA	-0.378879	-0.559931	-0.197826	0.810367	-4.1082	4.43022e-05	0.0737624	1.68255
acute_bcell	OLINK_IL17RA	SLC25A44	OLINK_IL17RA	-0.29564	-0.437306	-0.153973	0.981878	-4.09686	4.64767e-05	0.0737624	1.64264
acute_bcell	OLINK_IL17RA	GTSE1	OLINK_IL17RA	-0.375971	-0.556174	-0.195768	0.639716	-4.09587	4.66718e-05	0.0737624	1.63915
acute_bcell	OLINK_IL17RA	SMIM10	OLINK_IL17RA	-0.276115	-0.408693	-0.143537	0.503334	-4.08859	4.81274e-05	0.0737624	1.61358
acute_bcell	OLINK_IL17RA	SLC7A6OS	OLINK_IL17RA	-0.335603	-0.497324	-0.173881	2.94266	-4.07392	5.11928e-05	0.0737624	1.56218
acute_bcell	OLINK_IL17RA	SLC2A5	OLINK_IL17RA	-0.392424	-0.583784	-0.201064	1.93992	-4.02587	6.25822e-05	0.0761021	1.39508
acute_bcell	OLINK_IL17RA	FKBP15	OLINK_IL17RA	-0.357127	-0.531833	-0.18242	2.56607	-4.01299	6.60207e-05	0.0761021	1.35061
acute_bcell	OLINK_IL17RA	ATAD5	OLINK_IL17RA	-0.344882	-0.51574	-0.174023	1.95892	-3.96267	8.12513e-05	0.0841206	1.17818
acute_bcell	OLINK_IL17RA	PRRG2	OLINK_IL17RA	-0.296519	-0.4441	-0.148938	0.99819	-3.94438	8.75725e-05	0.0841206	1.116
acute_bcell	OLINK_IL17RA	ACOT13	OLINK_IL17RA	-0.340899	-0.511568	-0.17023	2.7337	-3.92127	9.62218e-05	0.0853192	1.03785
acute_bcell	OLINK_IL17RA	KLF6	OLINK_IL17RA	0.29463	0.14492	0.444341	8.32317	3.86349	0.000121523	0.0929752	0.844378
acute_bcell	OLINK_IL17RA	PSMC3IP	OLINK_IL17RA	-0.267791	-0.404294	-0.131289	0.764837	-3.85133	0.000127594	0.0929752	0.80401
acute_bcell	OLINK_IL17RA	ABCA1	OLINK_IL17RA	-0.380548	-0.575541	-0.185555	3.00249	-3.83129	0.000138228	0.0929752	0.737749
acute_bcell	OLINK_IL17RA	P3H1	OLINK_IL17RA	-0.317385	-0.480639	-0.154132	2.15613	-3.81662	0.000146538	0.0929752	0.68945
acute_bcell	OLINK_IL17RA	TAGLN2	OLINK_IL17RA	0.146142	0.0705219	0.221762	8.79765	3.79397	0.000160302	0.0929752	0.615214
acute_bcell	OLINK_IL17RA	HMGB1	OLINK_IL17RA	-0.107527	-0.163181	-0.0518728	8.56193	-3.79293	0.000160958	0.0929752	0.611838
acute_bcell	OLINK_IL17RA	SLC38A11	OLINK_IL17RA	-0.412533	-0.626085	-0.198981	2.11259	-3.79237	0.000161317	0.0929752	0.609994
acute_bcell	OLINK_IL17RA	KHK	OLINK_IL17RA	-0.272709	-0.414611	-0.130807	1.05674	-3.77282	0.000174243	0.0931354	0.546293
acute_bcell	OLINK_IL17RA	SMC2	OLINK_IL17RA	-0.350151	-0.532595	-0.167707	2.64608	-3.76774	0.000177755	0.0931354	0.529809
acute_bcell	OLINK_IL17RA	MSANTD2	OLINK_IL17RA	-0.260355	-0.396794	-0.123916	0.892429	-3.74613	0.000193469	0.0948874	0.459847
acute_bcell	OLINK_IL17RA	FBXO5	OLINK_IL17RA	-0.362896	-0.553344	-0.172448	1.70511	-3.74077	0.000197562	0.0948874	0.442565
acute_bcell	OLINK_IL17RA	SAP30L	OLINK_IL17RA	-0.279344	-0.427263	-0.131425	1.05227	-3.70741	0.000224945	0.100229	0.335465
acute_bcell	OLINK_IL17RB	ZNF121	OLINK_IL17RB	-0.224199	-0.330121	-0.118278	2.69111	-4.15532	3.6256e-05	0.217241	1.60053
acute_bcell	OLINK_IL17RB	PARP8	OLINK_IL17RB	-0.180425	-0.269854	-0.0909958	4.2726	-3.96071	8.1907e-05	0.217241	0.960498
acute_bcell	OLINK_IL17RB	ADARB1	OLINK_IL17RB	-0.244636	-0.368914	-0.120359	2.40794	-3.86441	0.000121074	0.217241	0.65459
acute_bcell	OLINK_IL17RB	RNF141	OLINK_IL17RB	-0.176007	-0.265446	-0.0865691	4.864	-3.86334	0.000121597	0.217241	0.651218
acute_bcell	OLINK_IL17RB	NME3	OLINK_IL17RB	0.140696	0.0691967	0.212195	5.15221	3.86309	0.000121718	0.217241	0.65044
acute_bcell	OLINK_IL17RB	PCDH9	OLINK_IL17RB	-0.245587	-0.371352	-0.119822	4.18013	-3.83354	0.000136995	0.217241	0.558036
acute_bcell	OLINK_IL17RB	BCL6	OLINK_IL17RB	-0.224921	-0.340933	-0.108909	2.01086	-3.8061	0.000152785	0.217241	0.472846
acute_bcell	OLINK_IL17RB	LINC01800	OLINK_IL17RB	-0.219391	-0.333143	-0.105639	1.46213	-3.78629	0.000165236	0.217241	0.411699
acute_bcell	OLINK_IL17RB	AC145124.1	OLINK_IL17RB	-0.187619	-0.285069	-0.0901696	1.02009	-3.77965	0.000169617	0.217241	0.391286
acute_bcell	OLINK_IL17RB	CBLL1	OLINK_IL17RB	-0.162908	-0.248716	-0.0771009	4.33601	-3.72712	0.000208367	0.240185	0.230879
acute_bcell	OLINK_IL17RB	IL21R	OLINK_IL17RB	-0.250086	-0.383248	-0.116925	2.47153	-3.68695	0.000243455	0.255119	0.109706
acute_bcell	OLINK_IL17RB	NRBF2	OLINK_IL17RB	-0.183389	-0.281948	-0.0848291	3.85343	-3.65282	0.000277565	0.266625	0.00772327
acute_bcell	OLINK_IL17RB	MAP3K5	OLINK_IL17RB	-0.200468	-0.309571	-0.091365	2.07988	-3.60714	0.000330275	0.292852	-0.12735
acute_bcell	OLINK_IL17RB	MDM1	OLINK_IL17RB	-0.193659	-0.301482	-0.0858357	2.27943	-3.52598	0.000447755	0.368663	-0.363312
acute_bcell	OLINK_IL17RB	CLEC4A	OLINK_IL17RB	-0.211404	-0.332554	-0.0902543	2.00685	-3.42567	0.000646933	0.424499	-0.647813
acute_bcell	OLINK_IL17RB	RPS6KA3	OLINK_IL17RB	-0.187437	-0.294979	-0.0798959	3.02023	-3.42165	0.000656433	0.424499	-0.659064
acute_bcell	OLINK_IL17RB	NEDD9	OLINK_IL17RB	-0.181169	-0.286059	-0.0762793	3.63551	-3.39083	0.000733595	0.424499	-0.744781
acute_bcell	OLINK_IL17RB	DDIT4	OLINK_IL17RB	0.170797	0.0717971	0.269798	5.77213	3.38688	0.00074407	0.424499	-0.755709
acute_bcell	OLINK_IL17RB	CCNG2	OLINK_IL17RB	-0.191504	-0.302799	-0.080209	3.47985	-3.37798	0.000768195	0.424499	-0.780299
acute_bcell	OLINK_IL17RB	IGHV1-69-2	OLINK_IL17RB	-0.367052	-0.580826	-0.153278	0.930376	-3.37076	0.000788298	0.424499	-0.8002
acute_bcell	OLINK_IL17RB	ABCA5	OLINK_IL17RB	-0.185911	-0.294404	-0.0774187	1.75338	-3.36404	0.000807452	0.424499	-0.81869
acute_bcell	OLINK_IL17RB	MAK16	OLINK_IL17RB	-0.192526	-0.305024	-0.0800283	2.43905	-3.3597	0.000820039	0.424499	-0.830602
acute_bcell	OLINK_IL17RB	AC108879.1	OLINK_IL17RB	-0.23117	-0.366932	-0.0954085	1.75408	-3.34279	0.000870878	0.424499	-0.876902
acute_bcell	OLINK_IL17RB	IGHV3-33	OLINK_IL17RB	-0.425668	-0.676249	-0.175086	5.93578	-3.33486	0.00089573	0.424499	-0.898551
acute_bcell	OLINK_IL17RB	GK	OLINK_IL17RB	-0.18938	-0.301124	-0.0776362	1.79662	-3.3271	0.000920662	0.424499	-0.919668
acute_bcell	OLINK_IL18BP	CDHR3	OLINK_IL18BP	-0.299377	-0.414091	-0.184663	0.728872	-5.1234	3.82724e-07	0.00441166	5.2534
acute_bcell	OLINK_IL18BP	H3F3B	OLINK_IL18BP	0.156817	0.0937236	0.219911	10.0276	4.87937	1.30244e-06	0.00750662	4.27209
acute_bcell	OLINK_IL18BP	KLF2	OLINK_IL18BP	0.284223	0.166281	0.402165	7.72892	4.73091	2.67483e-06	0.0102776	3.69681
acute_bcell	OLINK_IL18BP	KLF6	OLINK_IL18BP	0.288967	0.159209	0.418724	8.32317	4.37189	1.40714e-05	0.0405501	2.37438
acute_bcell	OLINK_IL18BP	LYZ	OLINK_IL18BP	-0.401879	-0.588201	-0.215557	4.89015	-4.23434	2.57924e-05	0.0594619	1.89372
acute_bcell	OLINK_IL18BP	TSC22D3	OLINK_IL18BP	0.265412	0.137589	0.393236	10.0753	4.07629	5.06852e-05	0.0973748	1.35936
acute_bcell	OLINK_IL18BP	LINC01089	OLINK_IL18BP	0.259599	0.128537	0.39066	3.45351	3.88851	0.000109879	0.18094	0.749605
acute_bcell	OLINK_IL18BP	AASDH	OLINK_IL18BP	-0.276683	-0.417939	-0.135427	2.76555	-3.84531	0.000130707	0.188213	0.613194
acute_bcell	OLINK_IL18BP	S1PR1	OLINK_IL18BP	-0.262168	-0.397045	-0.127292	4.44391	-3.81591	0.000146952	0.188213	0.521209
acute_bcell	OLINK_IL18BP	RHOB	OLINK_IL18BP	0.336982	0.158375	0.515589	6.13732	3.70394	0.000227985	0.217112	0.177022
acute_bcell	OLINK_IL18BP	PTP4A1	OLINK_IL18BP	0.173565	0.0813367	0.265794	5.25772	3.69447	0.000236491	0.217112	0.148364
acute_bcell	OLINK_IL18BP	LILRA2	OLINK_IL18BP	-0.214216	-0.328803	-0.0996284	0.716356	-3.67003	0.000259843	0.217112	0.0747196
acute_bcell	OLINK_IL18BP	ATP6V1B2	OLINK_IL18BP	-0.258148	-0.396949	-0.119347	3.01335	-3.65117	0.000279329	0.217112	0.0182053
acute_bcell	OLINK_IL18BP	TSPAN33	OLINK_IL18BP	-0.270019	-0.416503	-0.123534	2.25578	-3.61874	0.000316068	0.217112	-0.0782976
acute_bcell	OLINK_IL18BP	TTC22	OLINK_IL18BP	-0.17952	-0.276909	-0.0821305	0.579156	-3.61873	0.000316076	0.217112	-0.0783177
acute_bcell	OLINK_IL18BP	PAICS	OLINK_IL18BP	-0.277527	-0.428179	-0.126875	3.54257	-3.61647	0.000318802	0.217112	-0.0850192
acute_bcell	OLINK_IL18BP	UBC	OLINK_IL18BP	0.102231	0.0465053	0.157956	9.49177	3.60151	0.000337395	0.217112	-0.129255
acute_bcell	OLINK_IL18BP	PRKCI	OLINK_IL18BP	-0.270185	-0.417513	-0.122856	1.64841	-3.60023	0.000339032	0.217112	-0.13303
acute_bcell	OLINK_IL18BP	PRICKLE3	OLINK_IL18BP	-0.249882	-0.387854	-0.111911	1.54022	-3.5555	0.000401113	0.222483	-0.264123
acute_bcell	OLINK_IL18BP	AIF1	OLINK_IL18BP	-0.310173	-0.481932	-0.138414	3.30176	-3.54518	0.000416872	0.222483	-0.29414
acute_bcell	OLINK_IL18BP	SERPINA1	OLINK_IL18BP	-0.320416	-0.498054	-0.142778	2.21262	-3.54106	0.000423325	0.222483	-0.306103
acute_bcell	OLINK_IL18BP	ACAA2	OLINK_IL18BP	-0.250824	-0.389912	-0.111736	3.08235	-3.54024	0.000424623	0.222483	-0.308486
acute_bcell	OLINK_IL18BP	GSTM2	OLINK_IL18BP	-0.294974	-0.461385	-0.128563	2.21664	-3.47981	0.000530989	0.250939	-0.48239
acute_bcell	OLINK_IL18BP	DCTN5	OLINK_IL18BP	-0.242235	-0.37915	-0.10532	2.7398	-3.47329	0.00054385	0.250939	-0.500987
acute_bcell	OLINK_IL18BP	FCGR1A	OLINK_IL18BP	-0.195328	-0.305966	-0.084691	0.571284	-3.46592	0.000558727	0.250939	-0.521953
acute_bcell	OLINK_IL18	SCIMP	OLINK_IL18	-0.374758	-0.497849	-0.251667	4.932	-5.97693	3.52592e-09	2.01055e-05	10.5189
acute_bcell	OLINK_IL18	SAMD9	OLINK_IL18	-0.384244	-0.510512	-0.257975	4.57334	-5.97402	3.58663e-09	2.01055e-05	10.503
acute_bcell	OLINK_IL18	MARCH1	OLINK_IL18	-0.250723	-0.334462	-0.166984	5.98775	-5.8779	6.27026e-09	2.01055e-05	9.9841
acute_bcell	OLINK_IL18	ZRSR2	OLINK_IL18	-0.297127	-0.396678	-0.197576	4.31896	-5.85937	6.97682e-09	2.01055e-05	9.88495
acute_bcell	OLINK_IL18	PCDH9	OLINK_IL18	-0.382948	-0.512208	-0.253688	4.18013	-5.81609	8.94294e-09	2.0617e-05	9.65446
acute_bcell	OLINK_IL18	SLAMF6	OLINK_IL18	-0.347388	-0.467281	-0.227496	3.82352	-5.68825	1.84497e-08	3.47237e-05	8.98264
acute_bcell	OLINK_IL18	HLA-DOB	OLINK_IL18	-0.294539	-0.39662	-0.192458	5.76998	-5.66439	2.10867e-08	3.47237e-05	8.85879
acute_bcell	OLINK_IL18	MAT2B	OLINK_IL18	-0.300533	-0.406913	-0.194154	5.78439	-5.54613	4.06005e-08	5.85002e-05	8.25181
acute_bcell	OLINK_IL18	TUBD1	OLINK_IL18	-0.330067	-0.447681	-0.212452	2.02194	-5.50929	4.967e-08	6.36162e-05	8.06514
acute_bcell	OLINK_IL18	C5orf15	OLINK_IL18	-0.268085	-0.365059	-0.171111	3.52285	-5.42715	7.75389e-08	8.29003e-05	7.65304
acute_bcell	OLINK_IL18	ATF1	OLINK_IL18	-0.318919	-0.434361	-0.203478	3.68959	-5.42342	7.91102e-08	8.29003e-05	7.63449
acute_bcell	OLINK_IL18	C2CD5	OLINK_IL18	-0.313111	-0.427328	-0.198894	2.49845	-5.38174	9.89394e-08	9.50395e-05	7.42767
acute_bcell	OLINK_IL18	AC119396.1	OLINK_IL18	-0.258068	-0.352784	-0.163352	5.0097	-5.34891	1.17872e-07	0.000104516	7.26583
acute_bcell	OLINK_IL18	ZFP14	OLINK_IL18	-0.304549	-0.417919	-0.191179	2.66194	-5.2737	1.75434e-07	0.000143876	6.89848
acute_bcell	OLINK_IL18	UBA3	OLINK_IL18	-0.253431	-0.348121	-0.158742	4.46788	-5.25428	1.94251e-07	0.000143876	6.8044
acute_bcell	OLINK_IL18	TIA1	OLINK_IL18	-0.231337	-0.317951	-0.144724	4.4288	-5.24341	2.0562e-07	0.000143876	6.75189
acute_bcell	OLINK_IL18	BEND5	OLINK_IL18	-0.306615	-0.421544	-0.191685	3.73707	-5.2374	2.12188e-07	0.000143876	6.72287
acute_bcell	OLINK_IL18	MS4A1	OLINK_IL18	-0.199902	-0.275474	-0.12433	9.45919	-5.19291	2.67469e-07	0.000163423	6.50921
acute_bcell	OLINK_IL18	BANK1	OLINK_IL18	-0.199053	-0.274458	-0.123647	7.84021	-5.18227	2.82621e-07	0.000163423	6.45838
acute_bcell	OLINK_IL18	FLI1	OLINK_IL18	-0.233502	-0.321968	-0.145035	5.52749	-5.18164	2.83547e-07	0.000163423	6.45536
acute_bcell	OLINK_IL18	FCRL2	OLINK_IL18	-0.250423	-0.345648	-0.155198	4.67933	-5.16271	3.12681e-07	0.000169795	6.36515
acute_bcell	OLINK_IL18	SEMA4B	OLINK_IL18	-0.296316	-0.409143	-0.183488	4.26284	-5.15577	3.24064e-07	0.000169795	6.33218
acute_bcell	OLINK_IL18	RIPOR2	OLINK_IL18	-0.209368	-0.289552	-0.129183	6.83296	-5.12595	3.77745e-07	0.00018286	6.19085
acute_bcell	OLINK_IL18	FCRLA	OLINK_IL18	-0.281581	-0.389454	-0.173708	6.84033	-5.12442	3.80726e-07	0.00018286	6.18361
acute_bcell	OLINK_IL18	TMEM154	OLINK_IL18	-0.214753	-0.297484	-0.132022	5.47401	-5.09596	4.40363e-07	0.000190422	6.04949
acute_bcell	OLINK_IL18R1	SLC14A1	OLINK_IL18R1	-0.193816	-0.280881	-0.10675	0.510867	-4.37018	1.41795e-05	0.0824215	2.13653
acute_bcell	OLINK_IL18R1	AC009779.2	OLINK_IL18R1	0.241549	0.132994	0.350104	1.03133	4.36827	1.43006e-05	0.0824215	2.13006
acute_bcell	OLINK_IL18R1	MYO7B	OLINK_IL18R1	0.34015	0.173325	0.506975	2.58858	4.0028	6.88689e-05	0.244296	0.937962
acute_bcell	OLINK_IL18R1	DDIT4	OLINK_IL18R1	0.218878	0.110159	0.327597	5.77213	3.95232	8.47735e-05	0.244296	0.781067
acute_bcell	OLINK_IL18R1	HIST1H2AC	OLINK_IL18R1	0.281071	0.137785	0.424358	4.93439	3.85094	0.000127795	0.294618	0.471686
acute_bcell	OLINK_IL18R1	HMMR	OLINK_IL18R1	-0.252378	-0.386846	-0.11791	0.810367	-3.68458	0.000245695	0.347458	-0.0193704
acute_bcell	OLINK_IL18R1	FADS1	OLINK_IL18R1	0.229393	0.107027	0.351759	0.992851	3.68023	0.000249843	0.347458	-0.0319198
acute_bcell	OLINK_IL18R1	UBE2C	OLINK_IL18R1	-0.433641	-0.6653	-0.201982	1.30138	-3.67482	0.000255101	0.347458	-0.0475263
acute_bcell	OLINK_IL18R1	CCNA2	OLINK_IL18R1	-0.303626	-0.466539	-0.140713	0.889606	-3.6588	0.000271287	0.347458	-0.0936123
acute_bcell	OLINK_IL18R1	THAP7-AS1	OLINK_IL18R1	0.245292	0.112235	0.378348	2.28717	3.6191	0.000315641	0.363839	-0.206966
acute_bcell	OLINK_IL18R1	AURKB	OLINK_IL18R1	-0.264691	-0.409396	-0.119986	0.754339	-3.59096	0.000351098	0.367919	-0.28658
acute_bcell	OLINK_IL18R1	SPC25	OLINK_IL18R1	-0.215999	-0.33517	-0.0968285	0.522108	-3.55826	0.000396998	0.381349	-0.378375
acute_bcell	OLINK_IL18R1	IFT22	OLINK_IL18R1	0.219016	0.0962747	0.341757	2.1951	3.503	0.000487531	0.43229	-0.531642
acute_bcell	OLINK_IL18R1	H3F3B	OLINK_IL18R1	0.0951156	0.0410574	0.149174	10.0276	3.45419	0.000583213	0.438526	-0.665119
acute_bcell	OLINK_IL18R1	TMEM204	OLINK_IL18R1	0.223479	0.0960868	0.350871	0.856179	3.44389	0.000605516	0.438526	-0.693046
acute_bcell	OLINK_IL18R1	CD24	OLINK_IL18R1	0.190021	0.0806848	0.299357	6.07821	3.41187	0.000680047	0.438526	-0.779362
acute_bcell	OLINK_IL18R1	SKA3	OLINK_IL18R1	-0.211439	-0.333211	-0.089667	0.62469	-3.40873	0.000687809	0.438526	-0.787796
acute_bcell	OLINK_IL18R1	CDC20	OLINK_IL18R1	-0.321115	-0.507104	-0.135125	0.98086	-3.38943	0.000737279	0.438526	-0.83939
acute_bcell	OLINK_IL18R1	HIST1H2BK	OLINK_IL18R1	0.180353	0.0754171	0.285289	4.6047	3.37407	0.000779021	0.438526	-0.880275
acute_bcell	OLINK_IL18R1	ZNF672	OLINK_IL18R1	0.189634	0.0788997	0.300369	3.08524	3.36193	0.000813557	0.438526	-0.912463
acute_bcell	OLINK_IL18R1	APOBEC3B	OLINK_IL18R1	-0.301998	-0.481609	-0.122387	1.14374	-3.30086	0.00100986	0.438526	-1.07264
acute_bcell	OLINK_IL18R1	UBAC2	OLINK_IL18R1	0.138439	0.0560179	0.22086	5.07208	3.29742	0.00102211	0.438526	-1.08156
acute_bcell	OLINK_IL18R1	MYC	OLINK_IL18R1	0.18218	0.0736249	0.290735	6.02652	3.29462	0.00103221	0.438526	-1.08884
acute_bcell	OLINK_IL18R1	ZNF578	OLINK_IL18R1	0.151487	0.0611046	0.24187	0.544804	3.29038	0.00104766	0.438526	-1.09983
acute_bcell	OLINK_IL18R1	E2F6	OLINK_IL18R1	0.185543	0.0746829	0.296402	1.19903	3.28568	0.00106504	0.438526	-1.11201
acute_bcell	OLINK_IL18RAP	B3GNTL1	OLINK_IL18RAP	0.125485	0.0692493	0.181722	1.15725	4.3806	1.35344e-05	0.156012	2.89441
acute_bcell	OLINK_IL18RAP	C6orf47	OLINK_IL18RAP	0.139465	0.0713108	0.20762	2.63621	4.01723	6.48688e-05	0.275799	1.50543
acute_bcell	OLINK_IL18RAP	HTATIP2	OLINK_IL18RAP	0.101166	0.0489919	0.15334	4.56682	3.80658	0.000152496	0.275799	0.752757
acute_bcell	OLINK_IL18RAP	AC062029.1	OLINK_IL18RAP	0.100624	0.0483552	0.152892	0.913226	3.77933	0.000169831	0.275799	0.658244
acute_bcell	OLINK_IL18RAP	RARRES3	OLINK_IL18RAP	0.0818061	0.0383615	0.125251	5.16975	3.69663	0.000234531	0.275799	0.37533
acute_bcell	OLINK_IL18RAP	TNFRSF1B	OLINK_IL18RAP	0.124977	0.0583559	0.191598	4.19586	3.68276	0.000247426	0.275799	0.328481
acute_bcell	OLINK_IL18RAP	AC008957.1	OLINK_IL18RAP	0.120984	0.0558247	0.186142	2.28331	3.64509	0.000285897	0.275799	0.202083
acute_bcell	OLINK_IL18RAP	FAM3C	OLINK_IL18RAP	0.0988035	0.0454287	0.152178	5.17736	3.63405	0.000298189	0.275799	0.165292
acute_bcell	OLINK_IL18RAP	NECAP2	OLINK_IL18RAP	0.0799132	0.036621	0.123205	4.84334	3.6238	0.000310058	0.275799	0.131193
acute_bcell	OLINK_IL18RAP	MX2	OLINK_IL18RAP	0.167877	0.0759303	0.259823	4.36131	3.58435	0.000359952	0.275799	0.000928953
acute_bcell	OLINK_IL18RAP	RNF213	OLINK_IL18RAP	0.0968847	0.0434817	0.150288	6.2344	3.5616	0.000392065	0.275799	-0.0736036
acute_bcell	OLINK_IL18RAP	IL15	OLINK_IL18RAP	0.121081	0.0539706	0.188192	2.34357	3.54194	0.000421947	0.275799	-0.137621
acute_bcell	OLINK_IL18RAP	GLI4	OLINK_IL18RAP	0.117041	0.0512119	0.182869	2.22509	3.49041	0.0005107	0.275799	-0.303809
acute_bcell	OLINK_IL18RAP	TENT5A	OLINK_IL18RAP	0.130005	0.0563484	0.203661	3.24296	3.46501	0.000560606	0.275799	-0.384869
acute_bcell	OLINK_IL18RAP	PPP2R2A	OLINK_IL18RAP	0.0821167	0.0349888	0.129245	4.42936	3.42065	0.000658805	0.275799	-0.525032
acute_bcell	OLINK_IL18RAP	NEXN	OLINK_IL18RAP	0.134539	0.0572766	0.211801	1.5148	3.41849	0.000663963	0.275799	-0.531798
acute_bcell	OLINK_IL18RAP	RETREG1	OLINK_IL18RAP	0.101712	0.0429221	0.160502	1.23741	3.39644	0.000718944	0.275799	-0.600796
acute_bcell	OLINK_IL18RAP	TBC1D22A	OLINK_IL18RAP	0.0871801	0.0366459	0.137714	4.90255	3.38678	0.000744334	0.275799	-0.630878
acute_bcell	OLINK_IL18RAP	BECN1	OLINK_IL18RAP	0.0833573	0.0350335	0.131681	4.93468	3.38639	0.000745372	0.275799	-0.632085
acute_bcell	OLINK_IL18RAP	LYL1	OLINK_IL18RAP	0.118337	0.0497086	0.186966	3.57514	3.3851	0.000748849	0.275799	-0.636119
acute_bcell	OLINK_IL18RAP	IGKV3-11	OLINK_IL18RAP	0.262063	0.108921	0.415205	8.44376	3.35944	0.000820793	0.275799	-0.715574
acute_bcell	OLINK_IL18RAP	MMP24OS	OLINK_IL18RAP	0.107337	0.0444286	0.170246	4.22617	3.34961	0.00085003	0.275799	-0.74587
acute_bcell	OLINK_IL18RAP	CCR7	OLINK_IL18RAP	0.115495	0.0473416	0.183649	5.56105	3.32683	0.000921555	0.275799	-0.815759
acute_bcell	OLINK_IL18RAP	RNF115	OLINK_IL18RAP	0.0881255	0.0360735	0.140178	4.14806	3.32368	0.000931861	0.275799	-0.825374
acute_bcell	OLINK_IL18RAP	IFIH1	OLINK_IL18RAP	0.113989	0.0465955	0.181383	3.33958	3.32047	0.000942489	0.275799	-0.835179
acute_bcell	OLINK_IL19	SNAPC5	OLINK_IL19	-0.184022	-0.24149	-0.126555	3.83675	-6.28642	5.53265e-10	6.37749e-06	12.1871
acute_bcell	OLINK_IL19	TBXA2R	OLINK_IL19	-0.185974	-0.254777	-0.117172	1.29103	-5.30646	1.47622e-07	0.000685494	7.03629
acute_bcell	OLINK_IL19	NRBF2	OLINK_IL19	-0.161012	-0.22113	-0.100895	3.85343	-5.25794	1.90562e-07	0.000685494	6.80201
acute_bcell	OLINK_IL19	MAPKAPK5	OLINK_IL19	-0.172995	-0.238113	-0.107878	3.60435	-5.21548	2.37874e-07	0.000685494	6.59862
acute_bcell	OLINK_IL19	FAM220A	OLINK_IL19	-0.191119	-0.264109	-0.118129	2.21069	-5.14037	3.50787e-07	0.00077012	6.24261
acute_bcell	OLINK_IL19	PEPD	OLINK_IL19	-0.144362	-0.199775	-0.088948	4.22158	-5.11435	4.00861e-07	0.00077012	6.12038
acute_bcell	OLINK_IL19	CBLN3	OLINK_IL19	-0.180368	-0.250156	-0.11058	1.80052	-5.07383	4.92886e-07	0.000811642	5.93116
acute_bcell	OLINK_IL19	MDM1	OLINK_IL19	-0.168764	-0.234683	-0.102845	2.27943	-5.02601	6.27822e-07	0.000904613	5.70972
acute_bcell	OLINK_IL19	CEP164	OLINK_IL19	-0.15647	-0.218171	-0.0947686	3.44264	-4.97842	7.97246e-07	0.00102109	5.49122
acute_bcell	OLINK_IL19	EID3	OLINK_IL19	-0.174341	-0.244022	-0.104661	2.32222	-4.91183	1.10997e-06	0.00117252	5.18879
acute_bcell	OLINK_IL19	IFT74	OLINK_IL19	-0.17664	-0.247263	-0.106018	2.09152	-4.9102	1.11892e-06	0.00117252	5.18146
acute_bcell	OLINK_IL19	PIGQ	OLINK_IL19	-0.165955	-0.232817	-0.0990923	2.31823	-4.87263	1.34628e-06	0.00119703	5.01252
acute_bcell	OLINK_IL19	AGBL2	OLINK_IL19	-0.161197	-0.22615	-0.096244	1.38292	-4.87206	1.34999e-06	0.00119703	5.01001
acute_bcell	OLINK_IL19	FUT8-AS1	OLINK_IL19	-0.155635	-0.218643	-0.0926269	1.2787	-4.84914	1.51031e-06	0.00124056	4.90757
acute_bcell	OLINK_IL19	GTPBP6	OLINK_IL19	-0.167925	-0.2361	-0.099749	2.02867	-4.8355	1.61433e-06	0.00124056	4.84679
acute_bcell	OLINK_IL19	CD200	OLINK_IL19	-0.205616	-0.289757	-0.121475	3.56256	-4.79736	1.94285e-06	0.0013997	4.6778
acute_bcell	OLINK_IL19	GPAT4	OLINK_IL19	-0.153573	-0.217168	-0.0899774	3.60982	-4.74071	2.55219e-06	0.00161847	4.4291
acute_bcell	OLINK_IL19	SP1	OLINK_IL19	-0.153355	-0.216946	-0.0897634	3.13617	-4.73428	2.63208e-06	0.00161847	4.40102
acute_bcell	OLINK_IL19	TUBD1	OLINK_IL19	-0.168282	-0.238283	-0.0982801	2.02194	-4.71937	2.82641e-06	0.00161847	4.33611
acute_bcell	OLINK_IL19	ZSCAN16	OLINK_IL19	-0.161854	-0.229427	-0.0942812	1.94848	-4.70225	3.06662e-06	0.00161847	4.26182
acute_bcell	OLINK_IL19	ZBTB45	OLINK_IL19	-0.166097	-0.235459	-0.0967356	1.84296	-4.70107	3.08382e-06	0.00161847	4.25672
acute_bcell	OLINK_IL19	CCDC152	OLINK_IL19	-0.173895	-0.246519	-0.101272	1.84568	-4.70072	3.08895e-06	0.00161847	4.25521
acute_bcell	OLINK_IL19	ANKRD54	OLINK_IL19	-0.164448	-0.233272	-0.0956243	2.52917	-4.69077	3.23854e-06	0.00162307	4.21214
acute_bcell	OLINK_IL19	RPL7L1	OLINK_IL19	-0.125165	-0.177721	-0.0726088	4.51753	-4.67535	3.48424e-06	0.00167345	4.14556
acute_bcell	OLINK_IL19	PIK3CG	OLINK_IL19	-0.161136	-0.229322	-0.0929501	2.90061	-4.6393	4.13012e-06	0.00179752	3.99079
acute_bcell	OLINK_IL1A	AC092747.4	OLINK_IL1A	0.163922	0.0802582	0.247585	0.872069	3.84641	0.000130133	0.908669	0.635941
acute_bcell	OLINK_IL1A	EMILIN2	OLINK_IL1A	0.160643	0.0730271	0.248259	0.902367	3.59943	0.000340057	0.908669	-0.120182
acute_bcell	OLINK_IL1A	MCTP1	OLINK_IL1A	0.158995	0.0699345	0.248055	0.685918	3.50472	0.000484438	0.908669	-0.397345
acute_bcell	OLINK_IL1A	TRBV20-1	OLINK_IL1A	0.199007	0.0834989	0.314514	1.21276	3.3823	0.000756407	0.908669	-0.745099
acute_bcell	OLINK_IL1A	GTF2H4	OLINK_IL1A	-0.121451	-0.194799	-0.0481039	0.595103	-3.25067	0.00120317	0.908669	-1.10567
acute_bcell	OLINK_IL1A	IL18	OLINK_IL1A	0.145751	0.0572358	0.234266	0.828831	3.23258	0.00128086	0.908669	-1.15415
acute_bcell	OLINK_IL1A	SLC17A9	OLINK_IL1A	-0.171833	-0.276649	-0.0670164	2.94233	-3.21834	0.00134525	0.908669	-1.19211
acute_bcell	OLINK_IL1A	MLLT6	OLINK_IL1A	0.160923	0.0606348	0.261211	3.60164	3.1501	0.00169747	0.908669	-1.37183
acute_bcell	OLINK_IL1A	LINC00649	OLINK_IL1A	-0.132633	-0.21685	-0.0484153	0.668433	-3.09174	0.00206411	0.908669	-1.52255
acute_bcell	OLINK_IL1A	LINC01572	OLINK_IL1A	0.143785	0.0510278	0.236542	1.16867	3.04313	0.00242367	0.908669	-1.64601
acute_bcell	OLINK_IL1A	CCNDBP1	OLINK_IL1A	0.095945	0.0338818	0.158008	5.57108	3.03489	0.00249005	0.908669	-1.66676
acute_bcell	OLINK_IL1A	PIM2	OLINK_IL1A	-0.108202	-0.178541	-0.0378638	6.20796	-3.01994	0.00261476	0.908669	-1.70426
acute_bcell	OLINK_IL1A	PDE4B	OLINK_IL1A	0.124473	0.0434043	0.205542	5.82969	3.01423	0.00266384	0.908669	-1.71852
acute_bcell	OLINK_IL1A	MAPRE2	OLINK_IL1A	0.123183	0.0418325	0.204534	4.86168	2.97266	0.0030476	0.908669	-1.82163
acute_bcell	OLINK_IL1A	IDI1	OLINK_IL1A	0.120319	0.0403643	0.200275	5.41008	2.95423	0.00323336	0.908669	-1.86689
acute_bcell	OLINK_IL1A	PLEKHF2	OLINK_IL1A	0.142275	0.046938	0.237613	5.24747	2.92969	0.00349677	0.908669	-1.92674
acute_bcell	OLINK_IL1A	ALOX15	OLINK_IL1A	-0.133626	-0.223369	-0.0438838	0.89638	-2.92313	0.00357042	0.908669	-1.94265
acute_bcell	OLINK_IL1A	HRASLS2	OLINK_IL1A	-0.224798	-0.376209	-0.0733874	1.12789	-2.91468	0.0036674	0.908669	-1.96311
acute_bcell	OLINK_IL1A	KIAA1147	OLINK_IL1A	0.157272	0.0513264	0.263218	2.19163	2.91423	0.00367269	0.908669	-1.96421
acute_bcell	OLINK_IL1A	ZZEF1	OLINK_IL1A	0.134957	0.0434728	0.226441	3.16674	2.89604	0.00388987	0.908669	-2.00802
acute_bcell	OLINK_IL1A	SLC9A3	OLINK_IL1A	0.164899	0.0526905	0.277108	2.20936	2.88501	0.00402723	0.908669	-2.03447
acute_bcell	OLINK_IL1A	LYST	OLINK_IL1A	0.117697	0.0374242	0.19797	5.244	2.87841	0.00411147	0.908669	-2.05024
acute_bcell	OLINK_IL1A	CLCF1	OLINK_IL1A	0.157326	0.0498059	0.264846	1.74459	2.87254	0.00418774	0.908669	-2.06424
acute_bcell	OLINK_IL1A	TXNIP	OLINK_IL1A	0.101666	0.0321238	0.171208	9.71907	2.87	0.0042211	0.908669	-2.07028
acute_bcell	OLINK_IL1A	HLCS	OLINK_IL1A	0.125892	0.0390371	0.212747	0.948014	2.8455	0.00455607	0.908669	-2.12837
acute_bcell	OLINK_IL1B	PDHB	OLINK_IL1B	-0.376526	-0.48133	-0.271721	4.1118	-7.05295	4.00972e-12	4.622e-08	16.853
acute_bcell	OLINK_IL1B	ARPC5	OLINK_IL1B	-0.224012	-0.291054	-0.15697	6.43226	-6.5596	1.00988e-10	5.82045e-07	13.8365
acute_bcell	OLINK_IL1B	SBDS	OLINK_IL1B	0.302007	0.20514	0.398874	5.95901	6.12064	1.50699e-09	5.79036e-06	11.3159
acute_bcell	OLINK_IL1B	MAPK1IP1L	OLINK_IL1B	0.205967	0.136213	0.27572	6.19134	5.79676	9.98668e-09	2.77371e-05	9.55692
acute_bcell	OLINK_IL1B	ARL6IP5	OLINK_IL1B	-0.225654	-0.302763	-0.148544	6.66979	-5.74501	1.33999e-08	2.77371e-05	9.28388
acute_bcell	OLINK_IL1B	GRASP	OLINK_IL1B	0.441136	0.289596	0.592677	2.85173	5.71476	1.58948e-08	2.77371e-05	9.12536
acute_bcell	OLINK_IL1B	CD83	OLINK_IL1B	0.447535	0.293518	0.601551	6.96134	5.70446	1.68439e-08	2.77371e-05	9.07152
acute_bcell	OLINK_IL1B	PCMT1	OLINK_IL1B	-0.256027	-0.344812	-0.167241	4.73097	-5.66109	2.14796e-08	2.97239e-05	8.84591
acute_bcell	OLINK_IL1B	PELI1	OLINK_IL1B	0.355309	0.231792	0.478826	6.02127	5.64723	2.32077e-08	2.97239e-05	8.77412
acute_bcell	OLINK_IL1B	NINJ1	OLINK_IL1B	0.451934	0.293664	0.610205	2.53913	5.60572	2.92286e-08	3.36918e-05	8.56016
acute_bcell	OLINK_IL1B	EAF2	OLINK_IL1B	-0.290478	-0.392589	-0.188367	6.16514	-5.58466	3.28388e-08	3.44121e-05	8.45217
acute_bcell	OLINK_IL1B	UTP14A	OLINK_IL1B	-0.30344	-0.41068	-0.1962	2.93239	-5.55484	3.8702e-08	3.45272e-05	8.29987
acute_bcell	OLINK_IL1B	C14orf119	OLINK_IL1B	-0.387933	-0.525341	-0.250524	3.14053	-5.5424	4.14399e-08	3.45272e-05	8.23651
acute_bcell	OLINK_IL1B	IRF2	OLINK_IL1B	-0.268573	-0.363741	-0.173405	5.10208	-5.54023	4.19347e-08	3.45272e-05	8.22551
acute_bcell	OLINK_IL1B	GPKOW	OLINK_IL1B	-0.314273	-0.428195	-0.200351	2.40116	-5.41571	8.2461e-08	6.11743e-05	7.59917
acute_bcell	OLINK_IL1B	BTK	OLINK_IL1B	-0.221154	-0.301402	-0.140907	5.42978	-5.41026	8.49128e-08	6.11743e-05	7.57205
acute_bcell	OLINK_IL1B	DYNLL1	OLINK_IL1B	-0.295659	-0.403497	-0.187822	5.88964	-5.38241	9.85871e-08	6.40227e-05	7.43386
acute_bcell	OLINK_IL1B	NFKBID	OLINK_IL1B	0.376259	0.238957	0.513561	4.9132	5.37979	9.99747e-08	6.40227e-05	7.42092
acute_bcell	OLINK_IL1B	BRD8	OLINK_IL1B	-0.331687	-0.453811	-0.209562	2.58506	-5.33186	1.29049e-07	7.82917e-05	7.18477
acute_bcell	OLINK_IL1B	CHRNB1	OLINK_IL1B	-0.324004	-0.445863	-0.202145	1.96968	-5.21972	2.3268e-07	0.000134105	6.63992
acute_bcell	OLINK_IL1B	PPP1R15A	OLINK_IL1B	0.335419	0.208689	0.462149	6.87866	5.19594	2.63294e-07	0.000141395	6.52576
acute_bcell	OLINK_IL1B	NDUFB3	OLINK_IL1B	-0.289524	-0.39903	-0.180018	5.31144	-5.19041	2.70947e-07	0.000141395	6.4993
acute_bcell	OLINK_IL1B	EIF1	OLINK_IL1B	0.177234	0.110062	0.244407	10.2497	5.17978	2.86286e-07	0.000141395	6.44845
acute_bcell	OLINK_IL1B	EZR	OLINK_IL1B	0.17687	0.109756	0.243984	8.00217	5.17366	2.95492e-07	0.000141395	6.41923
acute_bcell	OLINK_IL1B	CD79B	OLINK_IL1B	-0.193187	-0.266594	-0.11978	7.96377	-5.16648	3.0666e-07	0.000141395	6.38498
acute_bcell	OLINK_IL1R1	PARP11	OLINK_IL1R1	-0.411325	-0.590944	-0.231706	2.81937	-4.49561	8.04326e-06	0.0927146	3.05335
acute_bcell	OLINK_IL1R1	PDS5B	OLINK_IL1R1	-0.332547	-0.491692	-0.173402	3.35603	-4.10218	4.54445e-05	0.105339	1.62092
acute_bcell	OLINK_IL1R1	SLC2A3	OLINK_IL1R1	0.307988	0.160061	0.455915	5.04344	4.08735	4.83799e-05	0.105339	1.56935
acute_bcell	OLINK_IL1R1	TDG	OLINK_IL1R1	-0.299462	-0.443448	-0.155476	4.09251	-4.08297	4.92813e-05	0.105339	1.55414
acute_bcell	OLINK_IL1R1	NR4A1	OLINK_IL1R1	0.556246	0.288454	0.824038	2.69104	4.07779	5.03668e-05	0.105339	1.5362
acute_bcell	OLINK_IL1R1	MLLT3	OLINK_IL1R1	-0.364699	-0.543927	-0.18547	1.90953	-3.99469	7.12168e-05	0.105339	1.25119
acute_bcell	OLINK_IL1R1	AL121787.1	OLINK_IL1R1	-0.37946	-0.565946	-0.192975	1.9719	-3.99464	7.12318e-05	0.105339	1.25101
acute_bcell	OLINK_IL1R1	APOL6	OLINK_IL1R1	-0.423917	-0.632579	-0.215255	2.80862	-3.98834	7.31079e-05	0.105339	1.22964
acute_bcell	OLINK_IL1R1	KLF6	OLINK_IL1R1	0.318047	0.158419	0.477676	8.32317	3.91143	0.000100144	0.117012	0.971244
acute_bcell	OLINK_IL1R1	ISCA2	OLINK_IL1R1	-0.275918	-0.415325	-0.136511	4.49791	-3.88552	0.000111212	0.117012	0.885273
acute_bcell	OLINK_IL1R1	ODC1	OLINK_IL1R1	0.334978	0.165687	0.504269	3.80139	3.88452	0.000111662	0.117012	0.88196
acute_bcell	OLINK_IL1R1	KLF2	OLINK_IL1R1	0.283677	0.137971	0.429383	7.72892	3.8221	0.000143381	0.136205	0.677139
acute_bcell	OLINK_IL1R1	MTRF1	OLINK_IL1R1	-0.322256	-0.488533	-0.155979	2.31931	-3.80474	0.00015361	0.136205	0.620742
acute_bcell	OLINK_IL1R1	FBXO5	OLINK_IL1R1	-0.383633	-0.586565	-0.180701	1.70511	-3.71124	0.000221623	0.177493	0.321207
acute_bcell	OLINK_IL1R1	IFI6	OLINK_IL1R1	-0.518223	-0.793141	-0.243306	5.74745	-3.70058	0.00023097	0.177493	0.2875
acute_bcell	OLINK_IL1R1	BBC3	OLINK_IL1R1	0.42091	0.195121	0.646699	2.35727	3.65966	0.000270389	0.194798	0.159018
acute_bcell	OLINK_IL1R1	AASDH	OLINK_IL1R1	-0.318646	-0.491869	-0.145422	2.76555	-3.61125	0.000325183	0.213606	0.00875881
acute_bcell	OLINK_IL1R1	FXYD5	OLINK_IL1R1	0.108166	0.0489535	0.167379	8.40931	3.58618	0.000357489	0.213606	-0.0682821
acute_bcell	OLINK_IL1R1	RP9	OLINK_IL1R1	-0.293732	-0.454868	-0.132596	4.68471	-3.5786	0.000367836	0.213606	-0.0914797
acute_bcell	OLINK_IL1R1	LAX1	OLINK_IL1R1	-0.344698	-0.534779	-0.154617	1.89768	-3.56004	0.000394366	0.213606	-0.148073
acute_bcell	OLINK_IL1R1	DTX3L	OLINK_IL1R1	-0.343443	-0.532927	-0.153958	3.76456	-3.55824	0.000397023	0.213606	-0.153529
acute_bcell	OLINK_IL1R1	RHOB	OLINK_IL1R1	0.395016	0.175986	0.614046	6.13732	3.54051	0.000424203	0.213606	-0.207308
acute_bcell	OLINK_IL1R1	S1PR1	OLINK_IL1R1	-0.29761	-0.463333	-0.131888	4.44391	-3.5255	0.000448555	0.213606	-0.252616
acute_bcell	OLINK_IL1R1	LAP3	OLINK_IL1R1	-0.32949	-0.513799	-0.145181	4.84799	-3.50955	0.000475873	0.213606	-0.300581
acute_bcell	OLINK_IL1R1	GBP4	OLINK_IL1R1	-0.350326	-0.547528	-0.153124	3.46311	-3.48751	0.000516176	0.213606	-0.366495
acute_bcell	OLINK_IL1R2	LAP3	OLINK_IL1R2	-0.535923	-0.708615	-0.363232	4.84799	-6.09238	1.7837e-09	1.84621e-05	11.0447
acute_bcell	OLINK_IL1R2	EIF2AK2	OLINK_IL1R2	-0.624115	-0.828549	-0.419681	5.62947	-5.99331	3.20328e-09	1.84621e-05	10.5077
acute_bcell	OLINK_IL1R2	IFI6	OLINK_IL1R2	-0.746374	-1.0062	-0.48655	5.74745	-5.63939	2.42436e-08	7.90108e-05	8.65431
acute_bcell	OLINK_IL1R2	IFI44L	OLINK_IL1R2	-1.02179	-1.37889	-0.664689	5.38809	-5.61726	2.74177e-08	7.90108e-05	8.54182
acute_bcell	OLINK_IL1R2	AP001610.1	OLINK_IL1R2	-0.582221	-0.795026	-0.369415	1.65333	-5.37106	1.04751e-07	0.000167528	7.31788
acute_bcell	OLINK_IL1R2	IFI35	OLINK_IL1R2	-0.51299	-0.701546	-0.324434	4.89111	-5.341	1.22935e-07	0.000167528	7.17192
acute_bcell	OLINK_IL1R2	DCLRE1C	OLINK_IL1R2	-0.431779	-0.590551	-0.273006	3.77553	-5.33876	1.24411e-07	0.000167528	7.16104
acute_bcell	OLINK_IL1R2	USP18	OLINK_IL1R2	-0.746565	-1.02143	-0.471702	2.45849	-5.33221	1.28811e-07	0.000167528	7.12936
acute_bcell	OLINK_IL1R2	IFIT3	OLINK_IL1R2	-0.976821	-1.33665	-0.61699	3.61219	-5.32932	1.30802e-07	0.000167528	7.11537
acute_bcell	OLINK_IL1R2	OAS3	OLINK_IL1R2	-0.683829	-0.936782	-0.430877	2.87892	-5.30718	1.47067e-07	0.000169524	7.00854
acute_bcell	OLINK_IL1R2	RPS5	OLINK_IL1R2	0.135754	0.0851059	0.186403	10.9942	5.26189	1.86659e-07	0.000195602	6.79132
acute_bcell	OLINK_IL1R2	EPSTI1	OLINK_IL1R2	-0.583057	-0.804227	-0.361887	4.74028	-5.17535	2.92924e-07	0.000281378	6.38101
acute_bcell	OLINK_IL1R2	DRAP1	OLINK_IL1R2	-0.300581	-0.415891	-0.185272	6.73121	-5.11743	3.94608e-07	0.000349896	6.10992
acute_bcell	OLINK_IL1R2	MX1	OLINK_IL1R2	-0.580458	-0.804378	-0.356538	6.07894	-5.089	4.5627e-07	0.000375673	5.97789
acute_bcell	OLINK_IL1R2	IRF7	OLINK_IL1R2	-0.553612	-0.769634	-0.33759	6.06673	-5.0311	6.11933e-07	0.00047025	5.71112
acute_bcell	OLINK_IL1R2	ISG15	OLINK_IL1R2	-0.675037	-0.943438	-0.406636	6.17077	-4.9374	9.7797e-07	0.000704566	5.28541
acute_bcell	OLINK_IL1R2	IFI44	OLINK_IL1R2	-0.663717	-0.930229	-0.397204	3.28768	-4.889	1.24224e-06	0.000842314	5.06843
acute_bcell	OLINK_IL1R2	IRF9	OLINK_IL1R2	-0.433487	-0.608646	-0.258329	3.4397	-4.85848	1.44295e-06	0.000924049	4.93264
acute_bcell	OLINK_IL1R2	ADAR	OLINK_IL1R2	-0.316126	-0.444521	-0.187731	5.85706	-4.83356	1.62963e-06	0.000988672	4.82238
acute_bcell	OLINK_IL1R2	XAF1	OLINK_IL1R2	-0.642004	-0.904726	-0.379282	5.91612	-4.7973	1.94344e-06	0.0011201	4.66284
acute_bcell	OLINK_IL1R2	SAMD9	OLINK_IL1R2	-0.45158	-0.637217	-0.265943	4.57334	-4.77557	2.15858e-06	0.00118485	4.56777
acute_bcell	OLINK_IL1R2	PLSCR1	OLINK_IL1R2	-0.549835	-0.77827	-0.321399	4.79004	-4.72524	2.7483e-06	0.00143999	4.34917
acute_bcell	OLINK_IL1R2	CDC5L	OLINK_IL1R2	-0.330359	-0.467903	-0.192815	4.36336	-4.71518	2.88347e-06	0.00144512	4.30574
acute_bcell	OLINK_IL1R2	CMPK2	OLINK_IL1R2	-0.699679	-0.996859	-0.402498	2.23323	-4.62203	4.47888e-06	0.00215117	3.90767
acute_bcell	OLINK_IL1R2	MT2A	OLINK_IL1R2	-0.490082	-0.698766	-0.281397	4.95786	-4.61034	4.7309e-06	0.00218133	3.85822
acute_bcell	OLINK_IL1RAP	C12orf57	OLINK_IL1RAP	-0.180467	-0.25295	-0.107984	7.35426	-4.88781	1.24951e-06	0.0144031	4.56365
acute_bcell	OLINK_IL1RAP	PPIA	OLINK_IL1RAP	-0.161756	-0.236736	-0.0867757	9.52522	-4.23516	2.57014e-05	0.102269	2.06573
acute_bcell	OLINK_IL1RAP	UBXN4	OLINK_IL1RAP	-0.14269	-0.210463	-0.0749162	6.12467	-4.13321	3.98405e-05	0.102269	1.70602
acute_bcell	OLINK_IL1RAP	CNIH4	OLINK_IL1RAP	-0.314988	-0.464712	-0.165264	3.47265	-4.13008	4.0375e-05	0.102269	1.69509
acute_bcell	OLINK_IL1RAP	SUMO2	OLINK_IL1RAP	-0.129591	-0.191931	-0.0672517	8.08597	-4.081	4.96908e-05	0.102269	1.525
acute_bcell	OLINK_IL1RAP	UQCR11	OLINK_IL1RAP	-0.1414	-0.210877	-0.0719234	7.34389	-3.99544	7.09949e-05	0.102269	1.23311
acute_bcell	OLINK_IL1RAP	FHL1	OLINK_IL1RAP	-0.351871	-0.52541	-0.178331	1.64234	-3.98052	7.55019e-05	0.102269	1.18281
acute_bcell	OLINK_IL1RAP	UBL5	OLINK_IL1RAP	-0.136375	-0.203781	-0.0689697	7.22761	-3.97187	7.82387e-05	0.102269	1.15372
acute_bcell	OLINK_IL1RAP	AL513550.1	OLINK_IL1RAP	-0.283568	-0.423901	-0.143235	1.04928	-3.96691	7.98489e-05	0.102269	1.13709
acute_bcell	OLINK_IL1RAP	UQCRFS1	OLINK_IL1RAP	-0.189289	-0.283716	-0.094861	6.59169	-3.93533	9.08683e-05	0.104744	1.03154
acute_bcell	OLINK_IL1RAP	DDX3Y	OLINK_IL1RAP	-0.32233	-0.484721	-0.159938	2.92723	-3.89665	0.000106324	0.107015	0.903392
acute_bcell	OLINK_IL1RAP	UTS2	OLINK_IL1RAP	-0.365019	-0.549464	-0.180573	0.827828	-3.88509	0.000111406	0.107015	0.865327
acute_bcell	OLINK_IL1RAP	COX5B	OLINK_IL1RAP	-0.127101	-0.191734	-0.0624681	7.58208	-3.86056	0.000122961	0.108704	0.784913
acute_bcell	OLINK_IL1RAP	CRTC2	OLINK_IL1RAP	-0.275286	-0.415921	-0.134652	4.05973	-3.84279	0.000132026	0.108704	0.726976
acute_bcell	OLINK_IL1RAP	EIF4B	OLINK_IL1RAP	-0.143259	-0.217352	-0.0691665	6.73701	-3.7958	0.000159147	0.122299	0.574934
acute_bcell	OLINK_IL1RAP	SNU13	OLINK_IL1RAP	-0.124362	-0.189266	-0.0594582	6.93818	-3.7616	0.000182094	0.131187	0.465439
acute_bcell	OLINK_IL1RAP	MBNL1	OLINK_IL1RAP	-0.139735	-0.213833	-0.0656368	6.91886	-3.70214	0.00022958	0.155669	0.277303
acute_bcell	OLINK_IL1RAP	SRRM1	OLINK_IL1RAP	-0.148694	-0.228264	-0.0691246	7.05868	-3.66861	0.000261269	0.167314	0.172467
acute_bcell	OLINK_IL1RAP	NDUFB11	OLINK_IL1RAP	-0.124519	-0.191665	-0.0573732	7.27324	-3.6406	0.000290843	0.17645	0.0855985
acute_bcell	OLINK_IL1RAP	HNRNPA2B1	OLINK_IL1RAP	-0.133245	-0.20582	-0.0606707	8.5174	-3.60431	0.00033384	0.19212	-0.0259885
acute_bcell	OLINK_IL1RAP	ACP1	OLINK_IL1RAP	-0.159689	-0.247262	-0.0721159	6.0145	-3.5798	0.000366172	0.19212	-0.100735
acute_bcell	OLINK_IL1RAP	SET	OLINK_IL1RAP	-0.123844	-0.191767	-0.0559212	6.66477	-3.57944	0.000366673	0.19212	-0.101839
acute_bcell	OLINK_IL1RAP	COX7A2	OLINK_IL1RAP	-0.127903	-0.198703	-0.0571025	7.63019	-3.5465	0.000414833	0.207904	-0.201531
acute_bcell	OLINK_IL1RAP	SLC25A5	OLINK_IL1RAP	-0.12379	-0.193587	-0.0539934	7.63682	-3.48182	0.000527093	0.232045	-0.394704
acute_bcell	OLINK_IL1RAP	PPP1R14B	OLINK_IL1RAP	-0.278314	-0.435362	-0.121266	1.42897	-3.47902	0.000532535	0.232045	-0.40298
acute_bcell	OLINK_IL1RL1	DDIT4	OLINK_IL1RL1	0.251435	0.177697	0.325174	5.77213	6.69402	4.27564e-11	4.92853e-07	13.5566
acute_bcell	OLINK_IL1RL1	STAG3	OLINK_IL1RL1	0.268594	0.165772	0.371415	5.49636	5.12824	3.73347e-07	0.00159388	5.76124
acute_bcell	OLINK_IL1RL1	GNG8	OLINK_IL1RL1	-0.172851	-0.239287	-0.106415	0.649821	-5.10766	4.14821e-07	0.00159388	5.67135
acute_bcell	OLINK_IL1RL1	KCNG1	OLINK_IL1RL1	-0.239341	-0.343688	-0.134994	1.69615	-4.50291	7.77886e-06	0.0224167	3.17977
acute_bcell	OLINK_IL1RL1	LINC01800	OLINK_IL1RL1	-0.193337	-0.279962	-0.106711	1.46213	-4.3815	1.34795e-05	0.0310756	2.71503
acute_bcell	OLINK_IL1RL1	CDHR3	OLINK_IL1RL1	-0.151189	-0.219578	-0.0828	0.728872	-4.34	1.62184e-05	0.0311582	2.55889
acute_bcell	OLINK_IL1RL1	ACSM3	OLINK_IL1RL1	-0.219925	-0.321527	-0.118323	2.04267	-4.24942	2.41552e-05	0.0397767	2.22304
acute_bcell	OLINK_IL1RL1	TSPAN33	OLINK_IL1RL1	-0.182138	-0.268646	-0.0956304	2.25578	-4.13333	3.98201e-05	0.0526742	1.80245
acute_bcell	OLINK_IL1RL1	RNF141	OLINK_IL1RL1	-0.143641	-0.211989	-0.0752919	4.864	-4.12574	4.11268e-05	0.0526742	1.77532
acute_bcell	OLINK_IL1RL1	IL21R	OLINK_IL1RL1	-0.211356	-0.313026	-0.109686	2.47153	-4.08109	4.96715e-05	0.0554721	1.61677
acute_bcell	OLINK_IL1RL1	LINC01013	OLINK_IL1RL1	-0.195631	-0.290534	-0.100728	1.38234	-4.04681	5.73493e-05	0.0554721	1.49617
acute_bcell	OLINK_IL1RL1	SYNGR1	OLINK_IL1RL1	0.199192	0.102522	0.295863	1.98896	4.04515	5.77483e-05	0.0554721	1.49035
acute_bcell	OLINK_IL1RL1	VAV3-AS1	OLINK_IL1RL1	-0.185922	-0.277795	-0.0940485	1.49955	-3.9728	7.79416e-05	0.0691102	1.23904
acute_bcell	OLINK_IL1RL1	TXNIP	OLINK_IL1RL1	0.114551	0.0570206	0.172081	9.71907	3.90893	0.000101165	0.080605	1.02082
acute_bcell	OLINK_IL1RL1	HEATR5B	OLINK_IL1RL1	-0.159661	-0.240031	-0.0792921	3.12699	-3.9	0.000104891	0.080605	0.990587
acute_bcell	OLINK_IL1RL1	SASH3	OLINK_IL1RL1	-0.106271	-0.16	-0.0525429	5.36646	-3.88299	0.000112353	0.0809431	0.933152
acute_bcell	OLINK_IL1RL1	NBPF9	OLINK_IL1RL1	-0.157011	-0.240658	-0.0733633	2.37172	-3.68495	0.000245343	0.166357	0.282259
acute_bcell	OLINK_IL1RL1	RECK	OLINK_IL1RL1	-0.158364	-0.243259	-0.0734685	2.44387	-3.66208	0.000267898	0.171559	0.209189
acute_bcell	OLINK_IL1RL1	NKRF	OLINK_IL1RL1	-0.147299	-0.227381	-0.0672157	1.6001	-3.61089	0.000325622	0.19755	0.0472456
acute_bcell	OLINK_IL1RL1	PLEKHA1	OLINK_IL1RL1	-0.1602	-0.247866	-0.0725333	3.50898	-3.58743	0.000355803	0.205067	-0.0262349
acute_bcell	OLINK_IL1RL1	IL7R	OLINK_IL1RL1	0.207962	0.0929659	0.322958	2.68459	3.55022	0.000409103	0.224559	-0.141841
acute_bcell	OLINK_IL1RL1	FAM111B	OLINK_IL1RL1	-0.171515	-0.266754	-0.0762759	1.47988	-3.53542	0.000432313	0.224644	-0.187506
acute_bcell	OLINK_IL1RL1	TCEAL3	OLINK_IL1RL1	-0.150387	-0.234125	-0.0666496	2.8375	-3.52569	0.000448235	0.224644	-0.217423
acute_bcell	OLINK_IL1RL1	SYT17	OLINK_IL1RL1	-0.175395	-0.273756	-0.0770332	2.15453	-3.50063	0.000491812	0.236213	-0.294123
acute_bcell	OLINK_IL1RL1	ARHGAP22	OLINK_IL1RL1	-0.125151	-0.196208	-0.0540952	0.67884	-3.45771	0.000575759	0.259239	-0.424259
acute_bcell	OLINK_IL1RL2	ENTPD6	OLINK_IL1RL2	-0.303431	-0.436952	-0.16991	2.46943	-4.46134	9.40368e-06	0.0901417	3.05408
acute_bcell	OLINK_IL1RL2	AC019205.1	OLINK_IL1RL2	-0.247438	-0.36221	-0.132665	0.851957	-4.23237	2.60143e-05	0.0901417	2.18901
acute_bcell	OLINK_IL1RL2	TRMT10B	OLINK_IL1RL2	-0.313789	-0.462606	-0.164973	3.02628	-4.13944	3.87977e-05	0.0901417	1.85024
acute_bcell	OLINK_IL1RL2	GSTM2	OLINK_IL1RL2	-0.33912	-0.503268	-0.174971	2.21664	-4.05575	5.52448e-05	0.0901417	1.55127
acute_bcell	OLINK_IL1RL2	MTFP1	OLINK_IL1RL2	-0.293979	-0.436734	-0.151223	3.07601	-4.04277	5.83267e-05	0.0901417	1.5054
acute_bcell	OLINK_IL1RL2	TDG	OLINK_IL1RL2	-0.239662	-0.356285	-0.123038	4.09251	-4.03429	6.04253e-05	0.0901417	1.47554
acute_bcell	OLINK_IL1RL2	ECH1	OLINK_IL1RL2	-0.265774	-0.395799	-0.13575	4.39032	-4.01275	6.6087e-05	0.0901417	1.39989
acute_bcell	OLINK_IL1RL2	MGAT2	OLINK_IL1RL2	-0.269049	-0.401081	-0.137017	3.41316	-4.00044	6.95447e-05	0.0901417	1.35684
acute_bcell	OLINK_IL1RL2	METTL5	OLINK_IL1RL2	-0.19402	-0.289882	-0.0981569	5.01157	-3.9733	7.7781e-05	0.0901417	1.26239
acute_bcell	OLINK_IL1RL2	MCM7	OLINK_IL1RL2	-0.292347	-0.437654	-0.14704	3.91675	-3.94972	8.56784e-05	0.0901417	1.18084
acute_bcell	OLINK_IL1RL2	MLXIP	OLINK_IL1RL2	-0.292046	-0.437239	-0.146853	2.96248	-3.94875	8.60205e-05	0.0901417	1.17748
acute_bcell	OLINK_IL1RL2	SRP19	OLINK_IL1RL2	-0.195057	-0.29315	-0.096965	5.10122	-3.90376	0.00010331	0.0924745	1.02315
acute_bcell	OLINK_IL1RL2	SLC14A1	OLINK_IL1RL2	-0.202634	-0.304733	-0.100536	0.510867	-3.89626	0.000106492	0.0924745	0.997611
acute_bcell	OLINK_IL1RL2	NCLN	OLINK_IL1RL2	-0.279912	-0.421574	-0.138251	3.18909	-3.87905	0.000114151	0.0924745	0.939142
acute_bcell	OLINK_IL1RL2	CLN6	OLINK_IL1RL2	-0.298749	-0.450456	-0.147041	2.17726	-3.86593	0.000120336	0.0924745	0.894737
acute_bcell	OLINK_IL1RL2	DCTN5	OLINK_IL1RL2	-0.261205	-0.396603	-0.125807	2.7398	-3.78725	0.000164609	0.109626	0.631423
acute_bcell	OLINK_IL1RL2	WRB	OLINK_IL1RL2	-0.274495	-0.417386	-0.131603	2.4501	-3.77122	0.000175345	0.109626	0.578387
acute_bcell	OLINK_IL1RL2	ERLEC1	OLINK_IL1RL2	-0.271569	-0.413124	-0.130014	4.71659	-3.76627	0.000178788	0.109626	0.562068
acute_bcell	OLINK_IL1RL2	ANKRD39	OLINK_IL1RL2	-0.246052	-0.374399	-0.117706	3.12209	-3.76356	0.000180696	0.109626	0.553161
acute_bcell	OLINK_IL1RL2	SLIRP	OLINK_IL1RL2	-0.21606	-0.329593	-0.102526	5.12407	-3.73599	0.000201283	0.111314	0.462663
acute_bcell	OLINK_IL1RL2	TIPIN	OLINK_IL1RL2	-0.276308	-0.421574	-0.131041	2.01921	-3.73407	0.000202797	0.111314	0.456378
acute_bcell	OLINK_IL1RL2	AIFM1	OLINK_IL1RL2	-0.273951	-0.418557	-0.129345	2.77864	-3.71913	0.000214944	0.111314	0.407618
acute_bcell	OLINK_IL1RL2	DPM1	OLINK_IL1RL2	-0.257741	-0.394209	-0.121272	3.04862	-3.70771	0.000224685	0.111314	0.370482
acute_bcell	OLINK_IL1RL2	AC114490.2	OLINK_IL1RL2	-0.194361	-0.297744	-0.0909775	0.586083	-3.69074	0.000239923	0.111314	0.315521
acute_bcell	OLINK_IL1RL2	CNPY2	OLINK_IL1RL2	-0.243323	-0.373157	-0.113488	3.38961	-3.67915	0.000250885	0.111314	0.278118
acute_bcell	OLINK_IL1RN	HIST1H1C	OLINK_IL1RN	0.148759	0.0982771	0.199241	5.74786	5.78499	1.06797e-08	9.53799e-05	9.36412
acute_bcell	OLINK_IL1RN	ISG20	OLINK_IL1RN	0.146006	0.0954519	0.19656	8.30797	5.66983	2.04554e-08	9.53799e-05	8.7726
acute_bcell	OLINK_IL1RN	HIST1H2AC	OLINK_IL1RN	0.23405	0.152513	0.315588	4.93439	5.63514	2.48234e-08	9.53799e-05	8.59656
acute_bcell	OLINK_IL1RN	IFITM1	OLINK_IL1RN	0.261426	0.169312	0.35354	8.37371	5.57159	3.52953e-08	0.000101712	8.27656
acute_bcell	OLINK_IL1RN	BST2	OLINK_IL1RN	0.194116	0.123975	0.264257	6.66851	5.43305	7.51117e-08	0.000173162	7.59055
acute_bcell	OLINK_IL1RN	LAMP3	OLINK_IL1RN	0.179591	0.1127	0.246481	0.585533	5.27076	1.78164e-07	0.000342282	6.80714
acute_bcell	OLINK_IL1RN	HIST1H2BD	OLINK_IL1RN	0.195363	0.1186	0.272126	1.53518	4.99629	7.29027e-07	0.0012005	5.53224
acute_bcell	OLINK_IL1RN	RPS14	OLINK_IL1RN	-0.0551341	-0.0769478	-0.0333203	11.3436	-4.96186	8.65924e-07	0.00124769	5.37682
acute_bcell	OLINK_IL1RN	STAT1	OLINK_IL1RN	0.228227	0.135426	0.321029	5.06316	4.82802	1.67421e-06	0.00192665	4.78205
acute_bcell	OLINK_IL1RN	IRF7	OLINK_IL1RN	0.220318	0.130732	0.309905	6.06673	4.82796	1.67471e-06	0.00192665	4.78178
acute_bcell	OLINK_IL1RN	FAM111B	OLINK_IL1RN	-0.190115	-0.26773	-0.112501	1.47988	-4.80875	1.83857e-06	0.00192665	4.69766
acute_bcell	OLINK_IL1RN	XAF1	OLINK_IL1RN	0.262579	0.15334	0.371819	5.91612	4.71885	2.83345e-06	0.00272176	4.3082
acute_bcell	OLINK_IL1RN	PARP9	OLINK_IL1RN	0.200462	0.115816	0.285108	4.25251	4.64921	3.942e-06	0.00349535	4.01122
acute_bcell	OLINK_IL1RN	USP18	OLINK_IL1RN	0.26722	0.152704	0.381735	2.45849	4.58099	5.42475e-06	0.00446651	3.72436
acute_bcell	OLINK_IL1RN	RPLP2	OLINK_IL1RN	-0.0451869	-0.0646256	-0.0257482	10.7269	-4.56352	5.88323e-06	0.00452107	3.65152
acute_bcell	OLINK_IL1RN	CMPK2	OLINK_IL1RN	0.280095	0.157084	0.403106	2.23323	4.47008	9.03728e-06	0.00617258	3.26649
acute_bcell	OLINK_IL1RN	RASL11A	OLINK_IL1RN	0.176914	0.0991897	0.254639	1.31763	4.46848	9.1033e-06	0.00617258	3.25996
acute_bcell	OLINK_IL1RN	HSPB1	OLINK_IL1RN	0.159415	0.0887338	0.230096	5.83965	4.42773	1.09507e-05	0.00684893	3.09442
acute_bcell	OLINK_IL1RN	LY6E	OLINK_IL1RN	0.132148	0.073467	0.190829	8.09018	4.42098	1.12891e-05	0.00684893	3.06717
acute_bcell	OLINK_IL1RN	APOL6	OLINK_IL1RN	0.184949	0.101946	0.267953	2.80862	4.37432	1.39195e-05	0.00802249	2.87969
acute_bcell	OLINK_IL1RN	HERC5	OLINK_IL1RN	0.216469	0.119031	0.313907	3.79372	4.36138	1.47473e-05	0.00809488	2.828
acute_bcell	OLINK_IL1RN	IFIT3	OLINK_IL1RN	0.333142	0.182638	0.483645	3.61219	4.34547	1.58291e-05	0.00829374	2.76469
acute_bcell	OLINK_IL1RN	RPS8	OLINK_IL1RN	-0.0446368	-0.0648791	-0.0243946	11.9844	-4.32902	1.70273e-05	0.00851919	2.69945
acute_bcell	OLINK_IL1RN	RPS6	OLINK_IL1RN	-0.0482465	-0.0701741	-0.0263189	11.0301	-4.31947	1.77617e-05	0.00851919	2.6617
acute_bcell	OLINK_IL1RN	TRIM22	OLINK_IL1RN	0.147611	0.0803841	0.214838	6.38859	4.31054	1.84766e-05	0.00851919	2.62644
acute_bcell	OLINK_IL20	HSP90AA1	OLINK_IL20	0.190128	0.0915836	0.288673	8.20903	3.78764	0.000164355	0.999539	-0.621529
acute_bcell	OLINK_IL20	GAA	OLINK_IL20	-0.347114	-0.532659	-0.161569	2.28089	-3.67264	0.000257255	0.999539	-0.885696
acute_bcell	OLINK_IL20	HSPB1	OLINK_IL20	0.321812	0.139446	0.504179	5.83965	3.46427	0.000562112	0.999539	-1.34453
acute_bcell	OLINK_IL20	ACADS	OLINK_IL20	-0.311301	-0.491878	-0.130724	1.86302	-3.38433	0.000750914	0.999539	-1.51376
acute_bcell	OLINK_IL20	QPCT	OLINK_IL20	0.219649	0.0897273	0.34957	0.563407	3.31897	0.000947497	0.999539	-1.64933
acute_bcell	OLINK_IL20	P2RX7	OLINK_IL20	0.25198	0.0867304	0.41723	1.13242	2.99351	0.00284924	0.999539	-2.2864
acute_bcell	OLINK_IL20	MSC	OLINK_IL20	-0.292449	-0.48462	-0.100278	1.32525	-2.98756	0.0029046	0.999539	-2.29745
acute_bcell	OLINK_IL20	SPECC1L	OLINK_IL20	-0.265881	-0.440599	-0.0911619	2.03054	-2.98746	0.00290552	0.999539	-2.29763
acute_bcell	OLINK_IL20	GTPBP3	OLINK_IL20	-0.286636	-0.476618	-0.096654	2.16146	-2.96192	0.00315463	0.999539	-2.34485
acute_bcell	OLINK_IL20	MROH6	OLINK_IL20	0.208413	0.070246	0.346579	0.703519	2.96126	0.00316137	0.999539	-2.34607
acute_bcell	OLINK_IL20	METAP1D	OLINK_IL20	-0.265772	-0.442402	-0.0891428	2.53884	-2.95394	0.00323638	0.999539	-2.35952
acute_bcell	OLINK_IL20	DNAH1	OLINK_IL20	-0.242327	-0.40595	-0.0787028	1.26685	-2.90743	0.00375246	0.999539	-2.44426
acute_bcell	OLINK_IL20	UBE3D	OLINK_IL20	-0.252388	-0.423163	-0.0816127	1.55478	-2.90134	0.00382538	0.999539	-2.45527
acute_bcell	OLINK_IL20	AL139353.1	OLINK_IL20	-0.179907	-0.302195	-0.0576188	0.555302	-2.88814	0.00398774	0.999539	-2.47904
acute_bcell	OLINK_IL20	SLC35B2	OLINK_IL20	-0.244469	-0.411008	-0.07793	3.58011	-2.88179	0.00406803	0.999539	-2.49043
acute_bcell	OLINK_IL20	RBM7	OLINK_IL20	0.248214	0.0786849	0.417743	3.21578	2.87434	0.00416427	0.999539	-2.50378
acute_bcell	OLINK_IL20	HOMER3	OLINK_IL20	-0.235413	-0.396719	-0.074107	0.851415	-2.86507	0.00428671	0.999539	-2.52033
acute_bcell	OLINK_IL20	KIF18A	OLINK_IL20	0.262466	0.0824756	0.442457	1.15778	2.86272	0.00431829	0.999539	-2.52452
acute_bcell	OLINK_IL20	ZMYM6	OLINK_IL20	-0.248969	-0.420504	-0.0774332	1.76253	-2.84935	0.00450189	0.999539	-2.54827
acute_bcell	OLINK_IL20	GZMH	OLINK_IL20	-0.347005	-0.586107	-0.107902	1.9069	-2.84909	0.0045055	0.999539	-2.54873
acute_bcell	OLINK_IL20	PXN-AS1	OLINK_IL20	-0.26103	-0.44195	-0.0801105	1.83887	-2.83244	0.00474437	0.999539	-2.57818
acute_bcell	OLINK_IL20	KLHDC1	OLINK_IL20	-0.228094	-0.386198	-0.0699904	1.11711	-2.83222	0.00474755	0.999539	-2.57856
acute_bcell	OLINK_IL20	ZFYVE28	OLINK_IL20	-0.229685	-0.389558	-0.0698119	0.988309	-2.82041	0.00492388	0.999539	-2.59934
acute_bcell	OLINK_IL20	SAMD12	OLINK_IL20	-0.256985	-0.437549	-0.0764217	1.17784	-2.79404	0.00533923	0.999539	-2.64542
acute_bcell	OLINK_IL20	MAU2	OLINK_IL20	-0.240068	-0.408933	-0.0712027	2.94847	-2.79093	0.00539032	0.999539	-2.65083
acute_bcell	OLINK_IL20RA	RNASEH2A	OLINK_IL20RA	-0.307299	-0.475549	-0.139049	2.99536	-3.58559	0.000358277	0.999118	-0.906579
acute_bcell	OLINK_IL20RA	KLHL15	OLINK_IL20RA	0.25448	0.101087	0.407872	1.27029	3.25689	0.00117746	0.999118	-1.64074
acute_bcell	OLINK_IL20RA	ZNF337-AS1	OLINK_IL20RA	-0.239886	-0.386643	-0.0931291	1.09118	-3.20894	0.00138939	0.999118	-1.74218
acute_bcell	OLINK_IL20RA	DLGAP4-AS1	OLINK_IL20RA	0.217232	0.0836463	0.350818	0.882896	3.19241	0.00147024	0.999118	-1.7768
acute_bcell	OLINK_IL20RA	SLC39A11	OLINK_IL20RA	-0.264513	-0.427225	-0.1018	1.91922	-3.1914	0.00147535	0.999118	-1.77893
acute_bcell	OLINK_IL20RA	CACNA1F	OLINK_IL20RA	0.207833	0.0783713	0.337296	0.801121	3.15158	0.00168901	0.999118	-1.86161
acute_bcell	OLINK_IL20RA	CHEK2	OLINK_IL20RA	-0.266262	-0.438405	-0.0941181	2.18323	-3.0365	0.00247699	0.999118	-2.09495
acute_bcell	OLINK_IL20RA	ATL1	OLINK_IL20RA	0.197333	0.0666188	0.328048	0.749795	2.96368	0.00313685	0.999118	-2.23826
acute_bcell	OLINK_IL20RA	LRRC8A	OLINK_IL20RA	-0.236976	-0.393951	-0.080002	1.2931	-2.96368	0.00313686	0.999118	-2.23826
acute_bcell	OLINK_IL20RA	AC104596.1	OLINK_IL20RA	0.241207	0.080488	0.401927	1.25998	2.9463	0.00331642	0.999118	-2.27196
acute_bcell	OLINK_IL20RA	AC008014.1	OLINK_IL20RA	-0.258265	-0.433542	-0.0829889	1.9686	-2.89266	0.00393143	0.999118	-2.37478
acute_bcell	OLINK_IL20RA	SARAF	OLINK_IL20RA	0.0950906	0.0303923	0.159789	8.30493	2.88536	0.00402278	0.999118	-2.38864
acute_bcell	OLINK_IL20RA	AC068620.1	OLINK_IL20RA	0.202993	0.0635773	0.342409	0.749451	2.85841	0.0043767	0.999118	-2.43948
acute_bcell	OLINK_IL20RA	ROMO1	OLINK_IL20RA	-0.141484	-0.239815	-0.0431542	6.45843	-2.82473	0.00485874	0.999118	-2.50237
acute_bcell	OLINK_IL20RA	UQCRC1	OLINK_IL20RA	-0.149006	-0.256425	-0.0415872	5.49857	-2.72319	0.00661693	0.999118	-2.68757
acute_bcell	OLINK_IL20RA	INTS13	OLINK_IL20RA	-0.246747	-0.425105	-0.0683895	2.3019	-2.71591	0.00676277	0.999118	-2.7006
acute_bcell	OLINK_IL20RA	RPL8	OLINK_IL20RA	0.0718368	0.0198847	0.123789	11.3515	2.71455	0.00679024	0.999118	-2.70302
acute_bcell	OLINK_IL20RA	ZBTB26	OLINK_IL20RA	0.21504	0.0590413	0.371039	1.344	2.70616	0.00696261	0.999118	-2.71799
acute_bcell	OLINK_IL20RA	CRY1	OLINK_IL20RA	0.232036	0.063172	0.4009	2.07301	2.69757	0.00714285	0.999118	-2.73325
acute_bcell	OLINK_IL20RA	LATS2	OLINK_IL20RA	0.158638	0.043032	0.274245	0.55022	2.6939	0.00722126	0.999118	-2.73977
acute_bcell	OLINK_IL20RA	TNFAIP8L1	OLINK_IL20RA	0.239999	0.064926	0.415073	2.36415	2.69119	0.00727954	0.999118	-2.74456
acute_bcell	OLINK_IL20RA	NCEH1	OLINK_IL20RA	-0.187613	-0.324878	-0.0503473	0.907562	-2.68322	0.00745366	0.999118	-2.75866
acute_bcell	OLINK_IL20RA	ECHDC1	OLINK_IL20RA	-0.17361	-0.300832	-0.0463886	4.86675	-2.67898	0.00754779	0.999118	-2.76615
acute_bcell	OLINK_IL20RA	ENGASE	OLINK_IL20RA	0.213938	0.0571308	0.370745	1.38714	2.67841	0.0075605	0.999118	-2.76715
acute_bcell	OLINK_IL20RA	CISD3	OLINK_IL20RA	-0.220681	-0.382763	-0.0585994	3.51585	-2.67292	0.00768411	0.999118	-2.77682
acute_bcell	OLINK_IL22RA1	LCN8	OLINK_IL22RA1	0.674952	0.35271	0.997194	1.7977	4.11193	4.3608e-05	0.50267	0.478308
acute_bcell	OLINK_IL22RA1	USP40	OLINK_IL22RA1	0.282828	0.12319	0.442466	1.61811	3.47809	0.000534365	0.999963	-1.10848
acute_bcell	OLINK_IL22RA1	ARRDC3-AS1	OLINK_IL22RA1	0.245208	0.0986239	0.391792	1.10521	3.284	0.00107133	0.999963	-1.5437
acute_bcell	OLINK_IL22RA1	HIST1H2BG	OLINK_IL22RA1	-0.281301	-0.456173	-0.106429	1.31198	-3.15795	0.00165301	0.999963	-1.81347
acute_bcell	OLINK_IL22RA1	DPPA4	OLINK_IL22RA1	0.195939	0.0698998	0.321979	0.599046	3.0519	0.00235489	0.999963	-2.03255
acute_bcell	OLINK_IL22RA1	ETFBKMT	OLINK_IL22RA1	0.188922	0.067092	0.310753	0.664109	3.04427	0.00241467	0.999963	-2.04803
acute_bcell	OLINK_IL22RA1	CIRBP	OLINK_IL22RA1	0.102371	0.034695	0.170047	8.46525	2.96959	0.00307781	0.999963	-2.19758
acute_bcell	OLINK_IL22RA1	RGS1	OLINK_IL22RA1	0.312181	0.10239	0.521971	2.18776	2.92129	0.00359139	0.999963	-2.2924
acute_bcell	OLINK_IL22RA1	ZNF180	OLINK_IL22RA1	0.234348	0.0764467	0.39225	1.69124	2.9136	0.00367997	0.999963	-2.30735
acute_bcell	OLINK_IL22RA1	RBM3	OLINK_IL22RA1	0.153013	0.0494968	0.256529	7.77838	2.90185	0.0038192	0.999963	-2.33013
acute_bcell	OLINK_IL22RA1	GIMAP4	OLINK_IL22RA1	-0.266501	-0.44782	-0.0851812	1.27623	-2.88542	0.00402201	0.999963	-2.36184
acute_bcell	OLINK_IL22RA1	TSTD3	OLINK_IL22RA1	-0.242104	-0.409464	-0.0747442	1.61815	-2.83992	0.00463568	0.999963	-2.44872
acute_bcell	OLINK_IL22RA1	HIST1H2BB	OLINK_IL22RA1	-0.265413	-0.449965	-0.0808619	1.18208	-2.82332	0.00487986	0.999963	-2.48008
acute_bcell	OLINK_IL22RA1	PRKAR1A	OLINK_IL22RA1	0.146828	0.0444766	0.249179	5.49384	2.81625	0.00498747	0.999963	-2.49339
acute_bcell	OLINK_IL22RA1	IFT22	OLINK_IL22RA1	0.232728	0.0702596	0.395197	2.1951	2.81212	0.00505115	0.999963	-2.50113
acute_bcell	OLINK_IL22RA1	HIST1H3C	OLINK_IL22RA1	-0.292318	-0.497099	-0.0875373	0.920129	-2.80235	0.00520515	0.999963	-2.51945
acute_bcell	OLINK_IL22RA1	HS6ST1	OLINK_IL22RA1	-0.196419	-0.334159	-0.0586787	0.889161	-2.79948	0.00525107	0.999963	-2.52481
acute_bcell	OLINK_IL22RA1	HIST1H2AH	OLINK_IL22RA1	-0.254962	-0.433968	-0.0759561	0.924382	-2.79617	0.00530466	0.999963	-2.531
acute_bcell	OLINK_IL22RA1	COPG2	OLINK_IL22RA1	0.23802	0.0706931	0.405346	1.96992	2.79256	0.00536344	0.999963	-2.53771
acute_bcell	OLINK_IL22RA1	AC093484.3	OLINK_IL22RA1	-0.181006	-0.311135	-0.0508771	0.591521	-2.7307	0.00646953	0.999963	-2.65178
acute_bcell	OLINK_IL22RA1	RPL3	OLINK_IL22RA1	0.093797	0.026254	0.16134	10.9022	2.72624	0.0065568	0.999963	-2.65992
acute_bcell	OLINK_IL22RA1	PLD6	OLINK_IL22RA1	0.198026	0.0542459	0.341807	0.836602	2.70382	0.00701121	0.999963	-2.70057
acute_bcell	OLINK_IL22RA1	ZNF175	OLINK_IL22RA1	0.170131	0.0465923	0.29367	0.645496	2.70356	0.00701679	0.999963	-2.70105
acute_bcell	OLINK_IL22RA1	PLOD3	OLINK_IL22RA1	-0.230359	-0.397861	-0.0628568	2.58736	-2.69985	0.00709462	0.999963	-2.70774
acute_bcell	OLINK_IL22RA1	FAM83D	OLINK_IL22RA1	-0.181392	-0.313791	-0.048993	0.566896	-2.6896	0.00731398	0.999963	-2.72619
acute_bcell	OLINK_IL24	MRPL46	OLINK_IL24	-0.283627	-0.447393	-0.119861	3.536	-3.4	0.000709802	0.999737	-1.32762
acute_bcell	OLINK_IL24	AC009831.1	OLINK_IL24	0.226221	0.0915426	0.360899	0.761941	3.29754	0.00102169	0.999737	-1.55195
acute_bcell	OLINK_IL24	NUDT8	OLINK_IL24	0.281523	0.11275	0.450295	1.16282	3.27466	0.00110685	0.999737	-1.60116
acute_bcell	OLINK_IL24	EFCAB2	OLINK_IL24	0.279598	0.110696	0.448499	2.56724	3.24979	0.00120682	0.999737	-1.65425
acute_bcell	OLINK_IL24	YARS2	OLINK_IL24	0.255069	0.0946573	0.41548	2.77579	3.1216	0.00186831	0.999737	-1.92178
acute_bcell	OLINK_IL24	AC246787.2	OLINK_IL24	-0.28956	-0.478188	-0.100932	2.38181	-3.01361	0.00266922	0.999737	-2.13907
acute_bcell	OLINK_IL24	PSMC6	OLINK_IL24	-0.189693	-0.315458	-0.0639288	4.79229	-2.96107	0.00316323	0.999737	-2.24211
acute_bcell	OLINK_IL24	CLEC2D	OLINK_IL24	-0.216417	-0.360316	-0.0725172	5.87232	-2.95248	0.00325158	0.999737	-2.2588
acute_bcell	OLINK_IL24	PLD6	OLINK_IL24	0.219077	0.0724246	0.36573	0.836602	2.93266	0.00346386	0.999737	-2.2971
acute_bcell	OLINK_IL24	MTFMT	OLINK_IL24	-0.24529	-0.409535	-0.081046	2.89448	-2.93187	0.00347259	0.999737	-2.29862
acute_bcell	OLINK_IL24	ZBTB44	OLINK_IL24	-0.21352	-0.360012	-0.0670275	3.60589	-2.8614	0.0043361	0.999737	-2.43277
acute_bcell	OLINK_IL24	GCHFR	OLINK_IL24	-0.219413	-0.369982	-0.0688437	3.66139	-2.86076	0.00434477	0.999737	-2.43397
acute_bcell	OLINK_IL24	PAPSS1	OLINK_IL24	-0.208126	-0.351192	-0.0650604	3.92124	-2.85592	0.00441079	0.999737	-2.44306
acute_bcell	OLINK_IL24	FOSB	OLINK_IL24	0.30669	0.0953904	0.51799	3.7217	2.84942	0.00450097	0.999737	-2.45526
acute_bcell	OLINK_IL24	SPATS2L	OLINK_IL24	-0.284736	-0.481806	-0.0876653	1.28116	-2.83645	0.00468571	0.999737	-2.47949
acute_bcell	OLINK_IL24	ZNF165	OLINK_IL24	0.173319	0.0532357	0.293402	0.571416	2.83347	0.00472917	0.999737	-2.48505
acute_bcell	OLINK_IL24	SAMD9	OLINK_IL24	-0.26282	-0.446744	-0.0788958	4.57334	-2.80527	0.00515866	0.999737	-2.53734
acute_bcell	OLINK_IL24	RNF166	OLINK_IL24	0.24867	0.0743451	0.422995	2.94183	2.80039	0.00523639	0.999737	-2.54633
acute_bcell	OLINK_IL24	MAP2K5	OLINK_IL24	0.259152	0.0774154	0.440889	2.28449	2.79941	0.00525217	0.999737	-2.54814
acute_bcell	OLINK_IL24	IGLV2-18	OLINK_IL24	-0.588925	-1.00228	-0.175566	1.89338	-2.79697	0.00529161	0.999737	-2.55263
acute_bcell	OLINK_IL24	ATP6V1D	OLINK_IL24	-0.23551	-0.401378	-0.0696422	3.10822	-2.78742	0.00544844	0.999737	-2.57017
acute_bcell	OLINK_IL24	ATP6V1B2	OLINK_IL24	-0.226011	-0.385791	-0.0662306	3.01335	-2.77691	0.00562594	0.999737	-2.58942
acute_bcell	OLINK_IL24	GPR183	OLINK_IL24	0.196976	0.057501	0.336451	5.77834	2.7725	0.00570183	0.999737	-2.59746
acute_bcell	OLINK_IL24	SLC2A3	OLINK_IL24	0.197299	0.0569921	0.337607	5.04344	2.76058	0.00591191	0.999737	-2.61916
acute_bcell	OLINK_IL24	MMP11	OLINK_IL24	0.229103	0.0655845	0.392621	1.21552	2.75055	0.00609413	0.999737	-2.63735
acute_bcell	OLINK_IL2	TBC1D32	OLINK_IL2	0.330522	0.164219	0.496825	1.36708	3.90171	0.000104171	0.999904	-0.347204
acute_bcell	OLINK_IL2	NAT9	OLINK_IL2	0.29339	0.134621	0.45216	3.43618	3.62772	0.000305467	0.999904	-0.982825
acute_bcell	OLINK_IL2	BCL7A	OLINK_IL2	0.334472	0.152467	0.516478	4.61661	3.6077	0.000329575	0.999904	-1.02753
acute_bcell	OLINK_IL2	LPCAT1	OLINK_IL2	0.297607	0.123317	0.471897	2.87624	3.35217	0.000842341	0.999904	-1.57757
acute_bcell	OLINK_IL2	RANBP6	OLINK_IL2	0.287355	0.113923	0.460787	3.05437	3.25271	0.00119467	0.999904	-1.78117
acute_bcell	OLINK_IL2	CORO7	OLINK_IL2	-0.300892	-0.487166	-0.114617	2.09668	-3.17111	0.00158086	0.999904	-1.94381
acute_bcell	OLINK_IL2	AL035563.1	OLINK_IL2	0.304183	0.11496	0.493406	2.15837	3.15585	0.00166481	0.999904	-1.9738
acute_bcell	OLINK_IL2	MRPL27	OLINK_IL2	-0.257815	-0.418832	-0.0967991	3.89662	-3.14336	0.00173651	0.999904	-1.99823
acute_bcell	OLINK_IL2	KTN1-AS1	OLINK_IL2	0.20806	0.0778974	0.338223	0.64911	3.13803	0.00176797	0.999904	-2.00862
acute_bcell	OLINK_IL2	CYREN	OLINK_IL2	0.271996	0.100909	0.443083	3.01142	3.12105	0.00187176	0.999904	-2.04163
acute_bcell	OLINK_IL2	PRKD2	OLINK_IL2	-0.241993	-0.394858	-0.0891276	4.17482	-3.10777	0.00195677	0.999904	-2.06732
acute_bcell	OLINK_IL2	SLC25A13	OLINK_IL2	0.251003	0.0914762	0.41053	3.44894	3.08887	0.0020839	0.999904	-2.1037
acute_bcell	OLINK_IL2	IRF2BP1	OLINK_IL2	0.22102	0.0749707	0.367069	0.851986	2.9709	0.00306494	0.999904	-2.32599
acute_bcell	OLINK_IL2	ZNF45	OLINK_IL2	0.234786	0.078058	0.391514	1.16846	2.9409	0.00337408	0.999904	-2.38116
acute_bcell	OLINK_IL2	ZNF791	OLINK_IL2	-0.238981	-0.398578	-0.0793835	3.8294	-2.93963	0.00338784	0.999904	-2.3835
acute_bcell	OLINK_IL2	EPS8L2	OLINK_IL2	0.27003	0.0874822	0.452579	2.25763	2.90396	0.00379391	0.999904	-2.44839
acute_bcell	OLINK_IL2	A1BG	OLINK_IL2	-0.231938	-0.389634	-0.074243	4.36289	-2.88741	0.00399689	0.999904	-2.47822
acute_bcell	OLINK_IL2	TMEM127	OLINK_IL2	-0.258058	-0.434634	-0.0814818	1.86837	-2.86906	0.00423352	0.999904	-2.51112
acute_bcell	OLINK_IL2	ADRB2	OLINK_IL2	-0.266122	-0.448334	-0.0839096	1.4469	-2.8672	0.00425827	0.999904	-2.51445
acute_bcell	OLINK_IL2	TM2D2	OLINK_IL2	-0.253562	-0.427255	-0.0798688	2.4672	-2.86587	0.004276	0.999904	-2.51682
acute_bcell	OLINK_IL2	MRFAP1	OLINK_IL2	0.197814	0.0600708	0.335557	5.06921	2.81931	0.00494068	0.999904	-2.5993
acute_bcell	OLINK_IL2	POLR3A	OLINK_IL2	0.254907	0.076798	0.433016	1.87181	2.80964	0.00508984	0.999904	-2.61625
acute_bcell	OLINK_IL2	NENF	OLINK_IL2	-0.270395	-0.460039	-0.0807514	1.20159	-2.79908	0.00525752	0.999904	-2.63471
acute_bcell	OLINK_IL2	PAK2	OLINK_IL2	0.125902	0.0371294	0.214675	6.16734	2.78425	0.00550136	0.999904	-2.66052
acute_bcell	OLINK_IL2	RPUSD3	OLINK_IL2	0.234933	0.0691537	0.400713	4.03899	2.78207	0.00553807	0.999904	-2.6643
acute_bcell	OLINK_IL2RA	MX2	OLINK_IL2RA	-0.665706	-0.838086	-0.493326	4.36131	-7.58142	1.01953e-13	1.17521e-09	20.3969
acute_bcell	OLINK_IL2RA	OAS3	OLINK_IL2RA	-0.647258	-0.826892	-0.467623	2.87892	-7.07363	3.48749e-12	1.60121e-08	17.0636
acute_bcell	OLINK_IL2RA	IRF7	OLINK_IL2RA	-0.551591	-0.705248	-0.397933	6.06673	-7.04723	4.16729e-12	1.60121e-08	16.8957
acute_bcell	OLINK_IL2RA	SAMD9L	OLINK_IL2RA	-0.538277	-0.689955	-0.386599	4.65595	-6.96687	7.14045e-12	2.0577e-08	16.3882
acute_bcell	OLINK_IL2RA	XAF1	OLINK_IL2RA	-0.645534	-0.832955	-0.458114	5.91612	-6.76172	2.75799e-11	6.35826e-08	15.1157
acute_bcell	OLINK_IL2RA	ISG15	OLINK_IL2RA	-0.643689	-0.835007	-0.45237	6.17077	-6.605	7.56669e-11	1.45369e-07	14.1661
acute_bcell	OLINK_IL2RA	RSAD2	OLINK_IL2RA	-0.635816	-0.826848	-0.444783	1.97027	-6.534	1.18747e-10	1.95542e-07	13.7424
acute_bcell	OLINK_IL2RA	SAMD9	OLINK_IL2RA	-0.439962	-0.572929	-0.306994	4.57334	-6.49567	1.51192e-10	2.17849e-07	13.5153
acute_bcell	OLINK_IL2RA	ADAR	OLINK_IL2RA	-0.301317	-0.392687	-0.209948	5.85706	-6.47407	1.73152e-10	2.21769e-07	13.3878
acute_bcell	OLINK_IL2RA	IFIT3	OLINK_IL2RA	-0.83782	-1.09593	-0.579715	3.61219	-6.37249	3.2591e-10	3.75677e-07	12.7937
acute_bcell	OLINK_IL2RA	IFIT1	OLINK_IL2RA	-0.796691	-1.04412	-0.549259	2.37944	-6.32105	4.47507e-10	4.63928e-07	12.4959
acute_bcell	OLINK_IL2RA	USP18	OLINK_IL2RA	-0.630622	-0.826863	-0.434381	2.45849	-6.30862	4.82965e-10	4.63928e-07	12.4244
acute_bcell	OLINK_IL2RA	DDX58	OLINK_IL2RA	-0.463881	-0.610176	-0.317585	3.03272	-6.22488	8.04714e-10	7.13534e-07	11.9452
acute_bcell	OLINK_IL2RA	HERC5	OLINK_IL2RA	-0.526586	-0.694944	-0.358228	3.79372	-6.1403	1.33974e-09	1.10309e-06	11.4671
acute_bcell	OLINK_IL2RA	EPSTI1	OLINK_IL2RA	-0.496823	-0.656252	-0.337395	4.74028	-6.11774	1.53341e-09	1.14735e-06	11.3405
acute_bcell	OLINK_IL2RA	TENT5A	OLINK_IL2RA	-0.435864	-0.575877	-0.295852	3.24296	-6.11139	1.59257e-09	1.14735e-06	11.305
acute_bcell	OLINK_IL2RA	MX1	OLINK_IL2RA	-0.494452	-0.655131	-0.333772	6.07894	-6.04113	2.41711e-09	1.63894e-06	10.9139
acute_bcell	OLINK_IL2RA	UBE2L6	OLINK_IL2RA	-0.375919	-0.498469	-0.253369	6.18032	-6.02195	2.70678e-09	1.73339e-06	10.8079
acute_bcell	OLINK_IL2RA	PLSCR1	OLINK_IL2RA	-0.501205	-0.665343	-0.337067	4.79004	-5.99461	3.17882e-09	1.92854e-06	10.6573
acute_bcell	OLINK_IL2RA	CMPK2	OLINK_IL2RA	-0.644547	-0.856116	-0.432978	2.23323	-5.98078	3.4473e-09	1.98685e-06	10.5813
acute_bcell	OLINK_IL2RA	IFI44	OLINK_IL2RA	-0.579106	-0.769894	-0.388317	3.28768	-5.95883	3.91964e-09	2.15151e-06	10.4611
acute_bcell	OLINK_IL2RA	IFI6	OLINK_IL2RA	-0.561732	-0.749457	-0.374008	5.74745	-5.8744	6.39803e-09	3.35228e-06	10.0023
acute_bcell	OLINK_IL2RA	LY6E	OLINK_IL2RA	-0.301734	-0.403248	-0.20022	8.09018	-5.83518	8.01719e-09	4.01801e-06	9.79125
acute_bcell	OLINK_IL2RA	HERC6	OLINK_IL2RA	-0.486338	-0.651103	-0.321572	2.27442	-5.79464	1.01085e-08	4.85503e-06	9.57444
acute_bcell	OLINK_IL2RA	DRAP1	OLINK_IL2RA	-0.240164	-0.322784	-0.157545	6.73121	-5.70662	1.66405e-08	7.35187e-06	9.10843
acute_bcell	OLINK_IL2RB	ZNF517	OLINK_IL2RB	-0.340818	-0.524231	-0.157404	0.666248	-3.64792	0.00028282	0.997834	-1.88701
acute_bcell	OLINK_IL2RB	FKRP	OLINK_IL2RB	0.374354	0.171481	0.577227	0.882786	3.62254	0.000311542	0.997834	-1.92825
acute_bcell	OLINK_IL2RB	DGKA	OLINK_IL2RB	0.421818	0.186733	0.656903	3.81365	3.52253	0.000453524	0.997834	-2.08813
acute_bcell	OLINK_IL2RB	APOBEC3H	OLINK_IL2RB	-0.333452	-0.522186	-0.144718	0.543107	-3.46847	0.00055354	0.997834	-2.17279
acute_bcell	OLINK_IL2RB	RAB22A	OLINK_IL2RB	0.427464	0.177017	0.677912	1.85893	3.35072	0.000846685	0.997834	-2.35286
acute_bcell	OLINK_IL2RB	SMIM10L1	OLINK_IL2RB	-0.340106	-0.543453	-0.136759	4.34555	-3.28345	0.00107336	0.997834	-2.45307
acute_bcell	OLINK_IL2RB	RAB20	OLINK_IL2RB	0.392324	0.154688	0.629961	0.972907	3.24106	0.00124386	0.997834	-2.51522
acute_bcell	OLINK_IL2RB	FAM118B	OLINK_IL2RB	0.425269	0.16564	0.684897	1.84692	3.21563	0.00135785	0.997834	-2.55214
acute_bcell	OLINK_IL2RB	ACAD8	OLINK_IL2RB	0.412112	0.160275	0.663949	2.31022	3.21256	0.00137223	0.997834	-2.55658
acute_bcell	OLINK_IL2RB	PCMTD2	OLINK_IL2RB	-0.401897	-0.648424	-0.155369	3.17196	-3.2004	0.00143066	0.997834	-2.57412
acute_bcell	OLINK_IL2RB	ZNF500	OLINK_IL2RB	0.368114	0.137674	0.598554	1.13327	3.13602	0.00177995	0.997834	-2.66589
acute_bcell	OLINK_IL2RB	BRICD5	OLINK_IL2RB	0.29974	0.109611	0.489869	0.640509	3.09494	0.0020423	0.997834	-2.72353
acute_bcell	OLINK_IL2RB	DAP	OLINK_IL2RB	0.326712	0.116193	0.537232	3.49014	3.04669	0.00239553	0.997834	-2.79028
acute_bcell	OLINK_IL2RB	TMEM250	OLINK_IL2RB	0.34403	0.122091	0.565969	0.932453	3.04311	0.0024239	0.997834	-2.7952
acute_bcell	OLINK_IL2RB	USP9Y	OLINK_IL2RB	-0.359761	-0.592493	-0.12703	1.32542	-3.03469	0.00249169	0.997834	-2.80673
acute_bcell	OLINK_IL2RB	NIPSNAP3A	OLINK_IL2RB	-0.35926	-0.591726	-0.126794	3.02245	-3.03393	0.00249794	0.997834	-2.80777
acute_bcell	OLINK_IL2RB	LAMC1	OLINK_IL2RB	-0.402833	-0.664547	-0.141118	1.52088	-3.02171	0.00259971	0.997834	-2.82445
acute_bcell	OLINK_IL2RB	EMILIN2	OLINK_IL2RB	0.334834	0.117008	0.55266	0.902367	3.01769	0.00263396	0.997834	-2.82991
acute_bcell	OLINK_IL2RB	CCDC142	OLINK_IL2RB	0.338618	0.118299	0.558936	1.00803	3.01727	0.00263763	0.997834	-2.8305
acute_bcell	OLINK_IL2RB	USP42	OLINK_IL2RB	0.393911	0.136504	0.651318	2.62682	3.00423	0.00275187	0.997834	-2.84819
acute_bcell	OLINK_IL2RB	PPAN	OLINK_IL2RB	0.306092	0.106012	0.506172	0.742059	3.00333	0.00275992	0.997834	-2.84941
acute_bcell	OLINK_IL2RB	CCNT2	OLINK_IL2RB	-0.324237	-0.536998	-0.111477	3.60175	-2.99176	0.00286538	0.997834	-2.86505
acute_bcell	OLINK_IL2RB	PRKCE	OLINK_IL2RB	0.39717	0.135116	0.659224	3.03978	2.97536	0.00302119	0.997834	-2.88712
acute_bcell	OLINK_IL2RB	RNF145	OLINK_IL2RB	0.442481	0.149454	0.735509	3.41153	2.96443	0.0031293	0.997834	-2.90176
acute_bcell	OLINK_IL2RB	DSP	OLINK_IL2RB	-0.523729	-0.872605	-0.174853	1.44432	-2.94707	0.00330829	0.997834	-2.92491
acute_bcell	OLINK_IL32	IFI6	OLINK_IL32	-0.486552	-0.642201	-0.330903	5.74745	-6.13674	1.36863e-09	1.57761e-05	11.2001
acute_bcell	OLINK_IL32	MLXIP	OLINK_IL32	-0.272506	-0.375083	-0.169929	2.96248	-5.21531	2.38089e-07	0.00112355	6.52483
acute_bcell	OLINK_IL32	APOL6	OLINK_IL32	-0.315105	-0.434626	-0.195585	2.80862	-5.17569	2.92413e-07	0.00112355	6.33943
acute_bcell	OLINK_IL32	PSMA3	OLINK_IL32	-0.197227	-0.273644	-0.12081	5.21122	-5.06679	5.1082e-07	0.00147206	5.83664
acute_bcell	OLINK_IL32	RC3H1	OLINK_IL32	-0.210811	-0.295226	-0.126397	4.52165	-4.90266	1.16136e-06	0.00230631	5.09759
acute_bcell	OLINK_IL32	HACD3	OLINK_IL32	-0.225864	-0.316429	-0.135298	3.44119	-4.89594	1.20048e-06	0.00230631	5.06782
acute_bcell	OLINK_IL32	SLIRP	OLINK_IL32	-0.193439	-0.273653	-0.113225	5.12407	-4.73423	2.6327e-06	0.00368546	4.36281
acute_bcell	OLINK_IL32	YY1	OLINK_IL32	-0.155015	-0.219432	-0.0905985	4.96291	-4.72421	2.7618e-06	0.00368546	4.31988
acute_bcell	OLINK_IL32	CHST12	OLINK_IL32	-0.246787	-0.349974	-0.143599	3.98025	-4.69516	3.17171e-06	0.00368546	4.19583
acute_bcell	OLINK_IL32	IFI35	OLINK_IL32	-0.273138	-0.387384	-0.158892	4.89111	-4.69348	3.19724e-06	0.00368546	4.18865
acute_bcell	OLINK_IL32	KLF13	OLINK_IL32	-0.210403	-0.298872	-0.121934	4.144	-4.66891	3.59201e-06	0.0037641	4.08433
acute_bcell	OLINK_IL32	PMM2	OLINK_IL32	-0.2153	-0.306717	-0.123883	3.2169	-4.6235	4.44811e-06	0.00427278	3.8929
acute_bcell	OLINK_IL32	OAS3	OLINK_IL32	-0.358247	-0.511574	-0.204919	2.87892	-4.58687	5.27836e-06	0.00468028	3.73974
acute_bcell	OLINK_IL32	DNAJB11	OLINK_IL32	-0.245627	-0.351688	-0.139565	4.44638	-4.54646	6.36646e-06	0.00524187	3.5721
acute_bcell	OLINK_IL32	OGFR	OLINK_IL32	-0.213882	-0.306663	-0.121102	4.66156	-4.52557	7.01012e-06	0.00538705	3.486
acute_bcell	OLINK_IL32	UNC93B1	OLINK_IL32	-0.231963	-0.333327	-0.130598	4.02211	-4.49249	8.15877e-06	0.00585907	3.35042
acute_bcell	OLINK_IL32	DCLRE1C	OLINK_IL32	-0.216593	-0.31166	-0.121527	3.77553	-4.47272	8.92932e-06	0.00585907	3.26982
acute_bcell	OLINK_IL32	CDC5L	OLINK_IL32	-0.184833	-0.266057	-0.10361	4.36336	-4.46738	9.14923e-06	0.00585907	3.24809
acute_bcell	OLINK_IL32	PCF11	OLINK_IL32	-0.179398	-0.259106	-0.0996909	4.60612	-4.4185	1.14163e-05	0.00661894	3.05052
acute_bcell	OLINK_IL32	AC004865.2	OLINK_IL32	-0.230163	-0.332554	-0.127772	2.53148	-4.41296	1.17047e-05	0.00661894	3.02827
acute_bcell	OLINK_IL32	IFIT3	OLINK_IL32	-0.489724	-0.707954	-0.271493	3.61219	-4.40546	1.21063e-05	0.00661894	2.99817
acute_bcell	OLINK_IL32	EIF2AK2	OLINK_IL32	-0.278256	-0.40252	-0.153993	5.62947	-4.39598	1.26327e-05	0.00661894	2.96021
acute_bcell	OLINK_IL32	TBK1	OLINK_IL32	-0.204034	-0.295506	-0.112561	3.44473	-4.3789	1.36374e-05	0.00683473	2.89198
acute_bcell	OLINK_IL32	NBPF11	OLINK_IL32	-0.214779	-0.311878	-0.11768	3.00241	-4.34243	1.60443e-05	0.00770595	2.74713
acute_bcell	OLINK_IL32	ZNF274	OLINK_IL32	-0.210847	-0.306953	-0.11474	3.88672	-4.30694	1.87717e-05	0.00838477	2.60731
acute_bcell	OLINK_IL33	TMEM167B	OLINK_IL33	0.376141	0.202755	0.549527	3.95019	4.25884	2.31825e-05	0.222779	0.202385
acute_bcell	OLINK_IL33	CSNK1G1	OLINK_IL33	0.422278	0.222052	0.622504	2.25466	4.14032	3.86534e-05	0.222779	-0.0805853
acute_bcell	OLINK_IL33	SETMAR	OLINK_IL33	0.310269	0.146124	0.474413	0.875386	3.7108	0.000222006	0.499765	-1.04307
acute_bcell	OLINK_IL33	GDAP2	OLINK_IL33	0.368371	0.17066	0.566082	2.57363	3.65772	0.000272412	0.499765	-1.1551
acute_bcell	OLINK_IL33	CA13	OLINK_IL33	0.344566	0.158951	0.53018	1.22366	3.64432	0.000286742	0.499765	-1.18315
acute_bcell	OLINK_IL33	C10orf95	OLINK_IL33	0.255243	0.11493	0.395557	0.551567	3.57117	0.000378247	0.499765	-1.33448
acute_bcell	OLINK_IL33	AC145124.1	OLINK_IL33	0.322858	0.143445	0.502271	1.02009	3.53275	0.000436638	0.499765	-1.41279
acute_bcell	OLINK_IL33	FUS	OLINK_IL33	0.1903	0.0838672	0.296733	6.73316	3.51009	0.000474925	0.499765	-1.4586
acute_bcell	OLINK_IL33	SH3BP5L	OLINK_IL33	0.357844	0.157084	0.558605	1.37465	3.49922	0.000494377	0.499765	-1.48047
acute_bcell	OLINK_IL33	ARL17A	OLINK_IL33	0.371891	0.163032	0.580749	1.45054	3.49558	0.000501071	0.499765	-1.48779
acute_bcell	OLINK_IL33	SKIL	OLINK_IL33	0.393543	0.171788	0.615299	3.11076	3.48396	0.000522954	0.499765	-1.51107
acute_bcell	OLINK_IL33	USP40	OLINK_IL33	0.357297	0.155264	0.559329	1.61811	3.47187	0.00054669	0.499765	-1.53523
acute_bcell	OLINK_IL33	GTF3C2	OLINK_IL33	0.339913	0.146573	0.533254	3.06531	3.45144	0.000589086	0.499765	-1.57586
acute_bcell	OLINK_IL33	GPR89B	OLINK_IL33	0.363554	0.156273	0.570834	1.85376	3.44322	0.000606985	0.499765	-1.59214
acute_bcell	OLINK_IL33	RNPC3	OLINK_IL33	0.24129	0.100724	0.381856	4.78404	3.36988	0.000790788	0.607694	-1.7358
acute_bcell	OLINK_IL33	MUL1	OLINK_IL33	0.336611	0.139183	0.53404	3.35563	3.34714	0.000857544	0.617807	-1.77974
acute_bcell	OLINK_IL33	BNIP1	OLINK_IL33	0.34794	0.141722	0.554158	3.09022	3.31232	0.000969955	0.657686	-1.84646
acute_bcell	OLINK_IL33	CRK	OLINK_IL33	0.355118	0.142178	0.568057	2.18414	3.27394	0.00110961	0.698567	-1.91922
acute_bcell	OLINK_IL33	AC114763.1	OLINK_IL33	0.301873	0.120024	0.483721	1.12405	3.25889	0.00116933	0.698567	-1.94755
acute_bcell	OLINK_IL33	ACBD5	OLINK_IL33	0.331829	0.131299	0.53236	2.32074	3.24855	0.00121205	0.698567	-1.96693
acute_bcell	OLINK_IL33	USP53	OLINK_IL33	0.332341	0.129538	0.535144	1.77433	3.2171	0.00135098	0.720523	-2.0255
acute_bcell	OLINK_IL33	EMG1	OLINK_IL33	0.325594	0.125155	0.526032	1.41813	3.18896	0.00148765	0.720523	-2.07746
acute_bcell	OLINK_IL33	AC062029.1	OLINK_IL33	0.275067	0.104827	0.445307	0.913226	3.17199	0.00157614	0.720523	-2.10858
acute_bcell	OLINK_IL33	FAM208B	OLINK_IL33	0.315928	0.117618	0.514238	2.97416	3.12751	0.00183164	0.720523	-2.1894
acute_bcell	OLINK_IL33	CCDC171	OLINK_IL33	0.248259	0.0922654	0.404253	0.643855	3.1243	0.00185143	0.720523	-2.19517
acute_bcell	OLINK_IL34	REC8	OLINK_IL34	0.394595	0.200813	0.588377	2.7408	3.99755	7.03792e-05	0.29663	0.814542
acute_bcell	OLINK_IL34	RHOB	OLINK_IL34	0.47688	0.238958	0.714802	6.13732	3.93486	9.10401e-05	0.29663	0.624965
acute_bcell	OLINK_IL34	BLM	OLINK_IL34	-0.384411	-0.577781	-0.191041	2.29122	-3.90267	0.000103764	0.29663	0.528725
acute_bcell	OLINK_IL34	KLF2	OLINK_IL34	0.311668	0.153112	0.470224	7.72892	3.85892	0.000123774	0.29663	0.399106
acute_bcell	OLINK_IL34	TIPIN	OLINK_IL34	-0.382396	-0.578478	-0.186314	2.01921	-3.82852	0.000139762	0.29663	0.309893
acute_bcell	OLINK_IL34	CCDC144NL-AS1	OLINK_IL34	-0.27019	-0.40965	-0.130731	0.563763	-3.80345	0.000154401	0.29663	0.236793
acute_bcell	OLINK_IL34	MYC	OLINK_IL34	0.323036	0.153208	0.492864	6.02652	3.73419	0.000202699	0.305908	0.0373
acute_bcell	OLINK_IL34	H3F3B	OLINK_IL34	0.160135	0.0752966	0.244974	10.0276	3.70552	0.000226599	0.305908	-0.0442927
acute_bcell	OLINK_IL34	S1PR1	OLINK_IL34	-0.337589	-0.518283	-0.156894	4.44391	-3.66773	0.000262148	0.305908	-0.150869
acute_bcell	OLINK_IL34	AL109741.1	OLINK_IL34	-0.306268	-0.470342	-0.142195	0.976349	-3.66454	0.000265384	0.305908	-0.159835
acute_bcell	OLINK_IL34	IFI44L	OLINK_IL34	0.750365	0.343407	1.15732	5.38809	3.61975	0.000314862	0.329946	-0.284705
acute_bcell	OLINK_IL34	NKRF	OLINK_IL34	-0.322683	-0.503464	-0.141902	1.6001	-3.50412	0.000485525	0.423686	-0.600294
acute_bcell	OLINK_IL34	PITPNC1	OLINK_IL34	-0.354333	-0.55396	-0.154706	1.90447	-3.48456	0.000521807	0.423686	-0.652696
acute_bcell	OLINK_IL34	TPTEP2-CSNK1E	OLINK_IL34	-0.319113	-0.499626	-0.1386	3.13983	-3.47049	0.000549469	0.423686	-0.690236
acute_bcell	OLINK_IL34	ZNF749	OLINK_IL34	-0.362358	-0.570104	-0.154612	2.16896	-3.4242	0.000650382	0.423686	-0.812646
acute_bcell	OLINK_IL34	AFAP1L2	OLINK_IL34	-0.27297	-0.429997	-0.115943	0.818435	-3.41269	0.000678047	0.423686	-0.842859
acute_bcell	OLINK_IL34	SCLY	OLINK_IL34	-0.319151	-0.503411	-0.13489	1.6312	-3.4003	0.000709015	0.423686	-0.875237
acute_bcell	OLINK_IL34	IGLV2-14	OLINK_IL34	0.851605	0.35955	1.34366	8.59618	3.39766	0.000715794	0.423686	-0.882134
acute_bcell	OLINK_IL34	NRBF2	OLINK_IL34	-0.29253	-0.46284	-0.122221	3.85343	-3.37199	0.000784837	0.423686	-0.948843
acute_bcell	OLINK_IL34	ID1	OLINK_IL34	-0.253655	-0.401417	-0.105894	0.654091	-3.37007	0.000790236	0.423686	-0.953807
acute_bcell	OLINK_IL34	RFFL	OLINK_IL34	-0.328848	-0.520969	-0.136726	1.98333	-3.36027	0.000818373	0.423686	-0.979136
acute_bcell	OLINK_IL34	RIPOR1	OLINK_IL34	-0.289669	-0.459595	-0.119744	4.1472	-3.34657	0.000859263	0.423686	-1.01442
acute_bcell	OLINK_IL34	HMG20A	OLINK_IL34	-0.316529	-0.50242	-0.130637	2.92735	-3.34279	0.000870887	0.423686	-1.02414
acute_bcell	OLINK_IL34	SAT1	OLINK_IL34	0.150442	0.0619946	0.23889	7.86398	3.33917	0.000882143	0.423686	-1.03343
acute_bcell	OLINK_IL34	TKFC	OLINK_IL34	-0.312446	-0.497841	-0.12705	2.99546	-3.3085	0.000983099	0.445821	-1.11175
acute_bcell	OLINK_IL3RA	SLC38A9	OLINK_IL3RA	0.952523	0.479641	1.4254	2.52369	3.95438	8.40615e-05	0.968977	-3.19594
acute_bcell	OLINK_IL3RA	WDR24	OLINK_IL3RA	0.835548	0.384275	1.28682	1.46414	3.63486	0.000297279	0.999831	-3.42618
acute_bcell	OLINK_IL3RA	SETD6	OLINK_IL3RA	0.819229	0.354404	1.28405	1.74193	3.45996	0.000571051	0.999831	-3.54451
acute_bcell	OLINK_IL3RA	SUGP1	OLINK_IL3RA	0.821464	0.342364	1.30056	2.67529	3.36602	0.000801752	0.999831	-3.60579
acute_bcell	OLINK_IL3RA	ATE1	OLINK_IL3RA	-0.681078	-1.09649	-0.265668	3.10659	-3.21866	0.00134376	0.999831	-3.69871
acute_bcell	OLINK_IL3RA	UCKL1	OLINK_IL3RA	0.598606	0.23177	0.965441	4.31697	3.2035	0.00141554	0.999831	-3.70805
acute_bcell	OLINK_IL3RA	KLK1	OLINK_IL3RA	1.00516	0.364517	1.64579	3.03361	3.08018	0.00214493	0.999831	-3.78243
acute_bcell	OLINK_IL3RA	AL158850.1	OLINK_IL3RA	0.861626	0.306861	1.41639	2.18747	3.04905	0.00237704	0.999831	-3.80076
acute_bcell	OLINK_IL3RA	JMJD7-PLA2G4B	OLINK_IL3RA	0.574341	0.203903	0.944779	0.838213	3.04375	0.00241874	0.999831	-3.80386
acute_bcell	OLINK_IL3RA	MAVS	OLINK_IL3RA	0.745545	0.263597	1.22749	2.57888	3.03689	0.00247385	0.999831	-3.80788
acute_bcell	OLINK_IL3RA	NUP37	OLINK_IL3RA	0.70551	0.2493	1.16172	3.23836	3.03594	0.00248151	0.999831	-3.80843
acute_bcell	OLINK_IL3RA	USP40	OLINK_IL3RA	0.722613	0.254932	1.19029	1.61811	3.03327	0.00250332	0.999831	-3.80999
acute_bcell	OLINK_IL3RA	UBN2	OLINK_IL3RA	0.715163	0.245396	1.18493	1.49333	2.98867	0.00289421	0.999831	-3.83582
acute_bcell	OLINK_IL3RA	TREM1	OLINK_IL3RA	0.574533	0.19706	0.952006	0.742074	2.98802	0.00290025	0.999831	-3.83619
acute_bcell	OLINK_IL3RA	B3GLCT	OLINK_IL3RA	-0.631944	-1.04777	-0.216117	0.961142	-2.98347	0.00294323	0.999831	-3.8388
acute_bcell	OLINK_IL3RA	RMND5B	OLINK_IL3RA	0.63546	0.210792	1.06013	3.22185	2.93761	0.00340974	0.999831	-3.86494
acute_bcell	OLINK_IL3RA	AC106791.1	OLINK_IL3RA	0.72651	0.234849	1.21817	1.82091	2.90089	0.00383087	0.999831	-3.88558
acute_bcell	OLINK_IL3RA	DNAJC25-GNG10	OLINK_IL3RA	0.691436	0.221938	1.16093	2.25254	2.89117	0.00394994	0.999831	-3.891
acute_bcell	OLINK_IL3RA	ARSD	OLINK_IL3RA	0.655466	0.209104	1.10183	1.16608	2.88282	0.0040549	0.999831	-3.89565
acute_bcell	OLINK_IL3RA	BCL2L11	OLINK_IL3RA	-0.77309	-1.30416	-0.242026	3.61808	-2.85784	0.00438446	0.999831	-3.90947
acute_bcell	OLINK_IL3RA	TOLLIP-AS1	OLINK_IL3RA	0.648727	0.203064	1.09439	1.41201	2.85766	0.00438692	0.999831	-3.90957
acute_bcell	OLINK_IL3RA	WNT16	OLINK_IL3RA	0.725909	0.221333	1.23049	1.15102	2.8243	0.00486516	0.999831	-3.92784
acute_bcell	OLINK_IL3RA	SLC23A2	OLINK_IL3RA	0.675336	0.203048	1.14762	2.6386	2.80717	0.00512869	0.999831	-3.93714
acute_bcell	OLINK_IL3RA	ATG10	OLINK_IL3RA	0.727996	0.218841	1.23715	2.47177	2.80695	0.00513218	0.999831	-3.93726
acute_bcell	OLINK_IL3RA	SFXN3	OLINK_IL3RA	0.654145	0.195701	1.11259	1.27812	2.80119	0.0052236	0.999831	-3.94038
acute_bcell	OLINK_IL4	C8orf37	OLINK_IL4	-0.117169	-0.181406	-0.0529316	0.988849	-3.58083	0.000364857	0.999976	-0.0121587
acute_bcell	OLINK_IL4	DNAL1	OLINK_IL4	-0.105161	-0.169406	-0.0409165	1.05857	-3.21348	0.00136815	0.999976	-1.12935
acute_bcell	OLINK_IL4	APTR	OLINK_IL4	-0.101862	-0.16789	-0.0358333	1.23722	-3.02858	0.00254238	0.999976	-1.64735
acute_bcell	OLINK_IL4	TNNI2	OLINK_IL4	-0.121372	-0.200294	-0.0424509	1.9374	-3.01913	0.00262197	0.999976	-1.673
acute_bcell	OLINK_IL4	AL138995.1	OLINK_IL4	-0.0856671	-0.143294	-0.0280406	0.690035	-2.91843	0.00362448	0.999976	-1.94171
acute_bcell	OLINK_IL4	IGHV1-17	OLINK_IL4	-0.122418	-0.205255	-0.0395823	0.777717	-2.90125	0.00382696	0.999976	-1.98668
acute_bcell	OLINK_IL4	KAT6B	OLINK_IL4	0.0963631	0.0303447	0.162382	3.91571	2.86552	0.00428114	0.999976	-2.07934
acute_bcell	OLINK_IL4	KCTD17	OLINK_IL4	0.099761	0.0309383	0.168584	1.28576	2.84568	0.00455396	0.999976	-2.1303
acute_bcell	OLINK_IL4	PPP1R13B	OLINK_IL4	0.0764065	0.0235684	0.129245	0.587902	2.83884	0.00465167	0.999976	-2.1478
acute_bcell	OLINK_IL4	PEG10	OLINK_IL4	-0.123616	-0.209194	-0.0380377	1.93982	-2.83576	0.00469629	0.999976	-2.15567
acute_bcell	OLINK_IL4	SOX5	OLINK_IL4	0.124444	0.0382816	0.210606	1.84851	2.8354	0.00470153	0.999976	-2.15659
acute_bcell	OLINK_IL4	ALOX15	OLINK_IL4	-0.0909882	-0.155687	-0.0262897	0.893681	-2.76089	0.00590702	0.999976	-2.34426
acute_bcell	OLINK_IL4	REXO1	OLINK_IL4	0.103071	0.0292154	0.176926	2.11428	2.73975	0.00629641	0.999976	-2.3966
acute_bcell	OLINK_IL4	SSBP3	OLINK_IL4	0.104654	0.0291869	0.180121	1.78077	2.72243	0.00663275	0.999976	-2.43922
