## Supplemental Tables for "A multimodal atlas of COVID-19 severity identifies hallmarks of dysregulated immunity" (part 110 of 131)

### Sheet: S20-olink-genes (continued)
celltype	protein	gene	coef	log_fc	ci_l	ci_r	ave_expr	t	p_value	adj_p_val	b
acute_bcell	OLINK_IL4	AK8	OLINK_IL4	0.133105	0.0364914	0.229719	2.02321	2.70467	0.00699423	0.999976	-2.48263
acute_bcell	OLINK_IL4	DYNC2LI1	OLINK_IL4	-0.0994772	-0.172478	-0.0264764	1.58831	-2.67519	0.00763356	0.999976	-2.55407
acute_bcell	OLINK_IL4	ZNF682	OLINK_IL4	0.0902014	0.0239239	0.156479	1.3453	2.67181	0.00771009	0.999976	-2.56221
acute_bcell	OLINK_IL4	HIST1H2BF	OLINK_IL4	0.115512	0.0304991	0.200525	1.60917	2.66747	0.00780928	0.999976	-2.57263
acute_bcell	OLINK_IL4	DOCK9	OLINK_IL4	0.0814292	0.0202042	0.142654	0.84869	2.61101	0.00920997	0.999976	-2.70693
acute_bcell	OLINK_IL4	GALNT1	OLINK_IL4	0.0930273	0.0225611	0.163494	2.46998	2.59171	0.00973792	0.999976	-2.75219
acute_bcell	OLINK_IL4	IGHV2-70	OLINK_IL4	-0.252338	-0.443583	-0.0610918	2.84867	-2.59029	0.009778	0.999976	-2.75552
acute_bcell	OLINK_IL4	ZEB2-AS1	OLINK_IL4	0.0916619	0.0218789	0.161445	1.02029	2.57868	0.0101097	0.999976	-2.78258
acute_bcell	OLINK_IL4	AL121658.1	OLINK_IL4	-0.0822891	-0.145311	-0.019267	1.02977	-2.56335	0.0105631	0.999976	-2.81812
acute_bcell	OLINK_IL4	LARS2	OLINK_IL4	-0.092042	-0.163727	-0.0203565	1.71339	-2.52065	0.0119226	0.999976	-2.916
acute_bcell	OLINK_IL4	CCL4	OLINK_IL4	0.127878	0.0277214	0.228034	1.89551	2.50654	0.012405	0.999976	-2.94801
acute_bcell	OLINK_IL4R	CDHR3	OLINK_IL4R	-0.158045	-0.226873	-0.0892168	0.728872	-4.50786	7.60435e-06	0.0876554	3.21021
acute_bcell	OLINK_IL4R	KLF2	OLINK_IL4R	0.147076	0.0762994	0.217852	7.72892	4.07951	5.00029e-05	0.190373	1.61883
acute_bcell	OLINK_IL4R	PKHD1L1	OLINK_IL4R	-0.191993	-0.286936	-0.0970491	2.97156	-3.96985	7.88897e-05	0.190373	1.23569
acute_bcell	OLINK_IL4R	H3F3B	OLINK_IL4R	0.0761102	0.0382786	0.113942	10.0276	3.94951	8.57515e-05	0.190373	1.16571
acute_bcell	OLINK_IL4R	KLF6	OLINK_IL4R	0.154419	0.0769113	0.231927	8.32317	3.9112	0.000100237	0.190373	1.03485
acute_bcell	OLINK_IL4R	ERLEC1	OLINK_IL4R	-0.168383	-0.253127	-0.0836385	4.71659	-3.9007	0.000104597	0.190373	0.999171
acute_bcell	OLINK_IL4R	RPAP3	OLINK_IL4R	-0.145405	-0.219452	-0.0713577	3.93744	-3.855	0.00012573	0.190373	0.845087
acute_bcell	OLINK_IL4R	SLFN12L	OLINK_IL4R	-0.163409	-0.246896	-0.0799225	0.991825	-3.8425	0.000132181	0.190373	0.803221
acute_bcell	OLINK_IL4R	MT2A	OLINK_IL4R	-0.205193	-0.311122	-0.099264	4.95786	-3.8028	0.000154797	0.190373	0.671156
acute_bcell	OLINK_IL4R	AASDH	OLINK_IL4R	-0.162307	-0.24646	-0.0781553	2.76555	-3.78642	0.000165154	0.190373	0.617048
acute_bcell	OLINK_IL4R	CHCHD1	OLINK_IL4R	-0.131066	-0.200339	-0.0617934	4.13208	-3.71436	0.000218962	0.212577	0.381693
acute_bcell	OLINK_IL4R	PTP4A1	OLINK_IL4R	0.103511	0.0483785	0.158643	5.25772	3.68583	0.000244508	0.212577	0.289736
acute_bcell	OLINK_IL4R	LAP3	OLINK_IL4R	-0.166388	-0.255812	-0.076963	4.84799	-3.65274	0.000277649	0.212577	0.183905
acute_bcell	OLINK_IL4R	NR4A2	OLINK_IL4R	0.237545	0.109852	0.365238	4.21675	3.65203	0.000278405	0.212577	0.181642
acute_bcell	OLINK_IL4R	SLC30A7	OLINK_IL4R	-0.145483	-0.223771	-0.0671943	2.87214	-3.64812	0.000282602	0.212577	0.169192
acute_bcell	OLINK_IL4R	BAG2	OLINK_IL4R	-0.153937	-0.237032	-0.0708415	2.4517	-3.63682	0.000295066	0.212577	0.133285
acute_bcell	OLINK_IL4R	WDR34	OLINK_IL4R	-0.13123	-0.203429	-0.0590313	4.0432	-3.56828	0.000382367	0.241792	-0.0820747
acute_bcell	OLINK_IL4R	TSC22D3	OLINK_IL4R	0.137868	0.061355	0.214381	10.0753	3.53739	0.000429161	0.241792	-0.177858
acute_bcell	OLINK_IL4R	LARP4B	OLINK_IL4R	-0.155986	-0.242655	-0.069317	2.3181	-3.53327	0.000435791	0.241792	-0.190571
acute_bcell	OLINK_IL4R	SPATS2	OLINK_IL4R	-0.150891	-0.234974	-0.066807	3.44156	-3.52294	0.000452835	0.241792	-0.222374
acute_bcell	OLINK_IL4R	RAPGEF6	OLINK_IL4R	-0.135465	-0.211037	-0.0598937	3.74311	-3.51904	0.00045944	0.241792	-0.234374
acute_bcell	OLINK_IL4R	PRDX3	OLINK_IL4R	-0.166597	-0.259758	-0.0734365	4.3079	-3.51067	0.000473904	0.241792	-0.260059
acute_bcell	OLINK_IL4R	IFI6	OLINK_IL4R	-0.238687	-0.372631	-0.104742	5.74745	-3.49831	0.00049605	0.241792	-0.297891
acute_bcell	OLINK_IL4R	SOCS3	OLINK_IL4R	0.171466	0.0748004	0.268132	1.57808	3.48225	0.000526253	0.241792	-0.346827
acute_bcell	OLINK_IL4R	GTPBP10	OLINK_IL4R	-0.143758	-0.22517	-0.0623461	3.2784	-3.46656	0.000557424	0.241792	-0.394443
acute_bcell	OLINK_IL5	ATXN1L	OLINK_IL5	0.135466	0.0678937	0.203039	2.29447	3.93564	9.07532e-05	0.998578	1.19674
acute_bcell	OLINK_IL5	ZSCAN30	OLINK_IL5	0.121447	0.0553049	0.187588	1.48776	3.60467	0.000333386	0.998578	0.0711872
acute_bcell	OLINK_IL5	UNC119B	OLINK_IL5	0.105911	0.0470476	0.164774	0.971936	3.53225	0.000437454	0.998578	-0.162422
acute_bcell	OLINK_IL5	ZDHHC19	OLINK_IL5	0.143968	0.0613466	0.226589	1.67599	3.42082	0.00065841	0.998578	-0.512936
acute_bcell	OLINK_IL5	RHBDF2	OLINK_IL5	0.10118	0.0427536	0.159607	4.52794	3.39969	0.000710581	0.998578	-0.578158
acute_bcell	OLINK_IL5	ARID5B	OLINK_IL5	0.064351	0.0270811	0.101621	6.32786	3.38964	0.000736748	0.998578	-0.609072
acute_bcell	OLINK_IL5	MDFIC	OLINK_IL5	-0.123062	-0.194541	-0.0515826	2.16726	-3.37986	0.000763046	0.998578	-0.639042
acute_bcell	OLINK_IL5	TEC	OLINK_IL5	0.109493	0.0456891	0.173297	1.43641	3.36894	0.000793439	0.998578	-0.672406
acute_bcell	OLINK_IL5	CAHM	OLINK_IL5	0.116759	0.0484071	0.185112	1.40629	3.35346	0.000838471	0.998578	-0.719538
acute_bcell	OLINK_IL5	FNIP1	OLINK_IL5	0.092595	0.037829	0.147361	4.25319	3.31919	0.000946753	0.998578	-0.82314
acute_bcell	OLINK_IL5	RCBTB1	OLINK_IL5	0.109574	0.0438097	0.175338	2.26898	3.27094	0.00112131	0.998578	-0.967251
acute_bcell	OLINK_IL5	RPS26	OLINK_IL5	-0.141903	-0.229153	-0.0546532	10.3508	-3.19288	0.00146792	0.998578	-1.19605
acute_bcell	OLINK_IL5	NRROS	OLINK_IL5	0.100392	0.0354241	0.16536	4.36495	3.03358	0.00250076	0.998578	-1.6463
acute_bcell	OLINK_IL5	AC092747.4	OLINK_IL5	0.0870271	0.0301127	0.143941	0.872069	3.00184	0.0027733	0.998578	-1.73333
acute_bcell	OLINK_IL5	RBKS	OLINK_IL5	0.11822	0.0399319	0.196508	2.36361	2.96449	0.00312869	0.998578	-1.83461
acute_bcell	OLINK_IL5	EIF2D	OLINK_IL5	0.0921322	0.0307867	0.153478	3.8865	2.94838	0.00329446	0.998578	-1.87791
acute_bcell	OLINK_IL5	B3GNT7	OLINK_IL5	0.0793299	0.0264975	0.132162	0.727939	2.94776	0.00330106	0.998578	-1.87959
acute_bcell	OLINK_IL5	TSTD2	OLINK_IL5	0.106456	0.0353061	0.177606	2.05396	2.93732	0.00341292	0.998578	-1.90752
acute_bcell	OLINK_IL5	U91328.1	OLINK_IL5	0.0840123	0.0276366	0.140388	0.823766	2.92554	0.00354324	0.998578	-1.93892
acute_bcell	OLINK_IL5	AL139011.1	OLINK_IL5	0.0811272	0.0264762	0.135778	0.766752	2.91423	0.0036727	0.998578	-1.96896
acute_bcell	OLINK_IL5	AC016831.5	OLINK_IL5	0.0954926	0.0306933	0.160292	1.19937	2.89304	0.00392674	0.998578	-2.0249
acute_bcell	OLINK_IL5	PAXIP1-AS2	OLINK_IL5	0.10992	0.0350785	0.184762	2.20297	2.8833	0.00404891	0.998578	-2.05051
acute_bcell	OLINK_IL5	MAPK8IP3	OLINK_IL5	0.0911318	0.0288775	0.153386	4.30099	2.87379	0.00417135	0.998578	-2.0754
acute_bcell	OLINK_IL5	AC022364.1	OLINK_IL5	0.0803665	0.0249703	0.135763	0.780603	2.84807	0.0045199	0.998578	-2.14237
acute_bcell	OLINK_IL5	METTL16	OLINK_IL5	0.099236	0.0298374	0.168635	2.92706	2.8072	0.00512812	0.998578	-2.24753
acute_bcell	OLINK_IL5RA	HIST1H1C	OLINK_IL5RA	0.171924	0.110325	0.233523	5.74786	5.47923	5.85034e-08	0.000674369	7.55779
acute_bcell	OLINK_IL5RA	CD80	OLINK_IL5RA	0.255119	0.152488	0.35775	2.25009	4.87998	1.29857e-06	0.00748431	4.84634
acute_bcell	OLINK_IL5RA	TOX	OLINK_IL5RA	0.232395	0.13378	0.33101	2.24602	4.62637	4.38875e-06	0.016863	3.78681
acute_bcell	OLINK_IL5RA	ELFN1-AS1	OLINK_IL5RA	0.163101	0.0891544	0.237047	0.697621	4.33007	1.69484e-05	0.0384276	2.61629
acute_bcell	OLINK_IL5RA	H3F3B	OLINK_IL5RA	0.0826958	0.0451055	0.120286	10.0276	4.31879	1.7815e-05	0.0384276	2.57321
acute_bcell	OLINK_IL5RA	BBC3	OLINK_IL5RA	0.238158	0.129238	0.347078	2.35727	4.29252	2.00022e-05	0.0384276	2.4732
acute_bcell	OLINK_IL5RA	AC009133.3	OLINK_IL5RA	0.197323	0.104663	0.289984	2.27827	4.18061	3.25318e-05	0.0535705	2.0537
acute_bcell	OLINK_IL5RA	CENPM	OLINK_IL5RA	0.199884	0.104649	0.295119	3.05011	4.12036	4.20765e-05	0.060627	1.8322
acute_bcell	OLINK_IL5RA	ZBTB2	OLINK_IL5RA	0.180107	0.0933335	0.266881	2.45242	4.07472	5.10207e-05	0.0653461	1.66644
acute_bcell	OLINK_IL5RA	HIST1H1E	OLINK_IL5RA	0.171578	0.088382	0.254774	6.01837	4.04869	5.69023e-05	0.0655912	1.57268
acute_bcell	OLINK_IL5RA	NR1H2	OLINK_IL5RA	0.135114	0.0687531	0.201476	5.41425	3.99707	7.0518e-05	0.0673445	1.38849
acute_bcell	OLINK_IL5RA	MYO7B	OLINK_IL5RA	0.234328	0.118156	0.3505	2.58858	3.95985	8.21981e-05	0.0673445	1.25704
acute_bcell	OLINK_IL5RA	CDHR3	OLINK_IL5RA	-0.138118	-0.206825	-0.0694102	0.728872	-3.94639	8.68538e-05	0.0673445	1.20982
acute_bcell	OLINK_IL5RA	CBWD1	OLINK_IL5RA	0.201628	0.101089	0.302167	2.70152	3.93706	9.02296e-05	0.0673445	1.17714
acute_bcell	OLINK_IL5RA	ACD	OLINK_IL5RA	0.156508	0.0779891	0.235026	3.96412	3.91308	9.94785e-05	0.0673445	1.09356
acute_bcell	OLINK_IL5RA	IGHE	OLINK_IL5RA	0.278565	0.138466	0.418664	2.8634	3.90343	0.000103447	0.0673445	1.06006
acute_bcell	OLINK_IL5RA	ANXA7	OLINK_IL5RA	0.0896142	0.0445072	0.134721	5.51458	3.90021	0.000104804	0.0673445	1.04891
acute_bcell	OLINK_IL5RA	CD96	OLINK_IL5RA	0.257806	0.128012	0.387599	2.74639	3.89937	0.000105162	0.0673445	1.04599
acute_bcell	OLINK_IL5RA	NR4A1	OLINK_IL5RA	0.255923	0.126132	0.385713	2.69104	3.87098	0.000117922	0.0715417	0.947986
acute_bcell	OLINK_IL5RA	ECHDC3	OLINK_IL5RA	0.133396	0.06528	0.201512	0.773372	3.84458	0.000131088	0.0755523	0.857483
acute_bcell	OLINK_IL5RA	SYNGR1	OLINK_IL5RA	0.188248	0.0912264	0.28527	1.98896	3.80905	0.000151009	0.0825726	0.736605
acute_bcell	OLINK_IL5RA	TCTA	OLINK_IL5RA	0.135017	0.0650677	0.204966	3.81801	3.78931	0.000163277	0.0825726	0.669913
acute_bcell	OLINK_IL5RA	DDIT4	OLINK_IL5RA	0.145312	0.0694481	0.221175	5.77213	3.7603	0.000183025	0.0825726	0.572494
acute_bcell	OLINK_IL5RA	STAG3	OLINK_IL5RA	0.198842	0.094989	0.302694	5.49636	3.75876	0.000184134	0.0825726	0.567346
acute_bcell	OLINK_IL5RA	CASTOR1	OLINK_IL5RA	0.158785	0.0758116	0.241758	1.31035	3.75687	0.000185507	0.0825726	0.561007
acute_bcell	OLINK_IL6	HIST1H2AC	OLINK_IL6	0.157077	0.101863	0.212291	4.93439	5.58496	3.27857e-08	0.000262066	8.47066
acute_bcell	OLINK_IL6	CRELD1	OLINK_IL6	0.13622	0.0878222	0.184619	3.17167	5.52546	4.54699e-08	0.000262066	8.16597
acute_bcell	OLINK_IL6	HSP90AA1	OLINK_IL6	0.065526	0.0394856	0.0915663	8.20903	4.93994	9.65705e-07	0.00299012	5.32877
acute_bcell	OLINK_IL6	HIST1H1C	OLINK_IL6	0.0865426	0.052049	0.121036	5.74786	4.92546	1.03761e-06	0.00299012	5.26234
acute_bcell	OLINK_IL6	CIRBP	OLINK_IL6	-0.0471361	-0.066903	-0.0273692	8.46525	-4.68134	3.38678e-06	0.00780789	4.17001
acute_bcell	OLINK_IL6	CPNE8	OLINK_IL6	0.101271	0.0575979	0.144944	1.09402	4.55225	6.19845e-06	0.0118248	3.61349
acute_bcell	OLINK_IL6	RPL34	OLINK_IL6	-0.0356417	-0.0511207	-0.0201627	11.8482	-4.52034	7.18082e-06	0.0118248	3.47822
acute_bcell	OLINK_IL6	SOD1	OLINK_IL6	0.0601653	0.0338438	0.0864868	7.03178	4.48735	8.35281e-06	0.0119662	3.33928
acute_bcell	OLINK_IL6	RBM3	OLINK_IL6	-0.0682524	-0.0984174	-0.0380874	7.77838	-4.44191	1.02704e-05	0.0119662	3.14948
acute_bcell	OLINK_IL6	HSPH1	OLINK_IL6	0.103178	0.0573859	0.14897	4.25486	4.42336	1.11687e-05	0.0119662	3.07252
acute_bcell	OLINK_IL6	MYO7B	OLINK_IL6	0.145308	0.0807462	0.20987	2.58858	4.41844	1.14191e-05	0.0119662	3.05217
acute_bcell	OLINK_IL6	HNRNPC	OLINK_IL6	0.0439904	0.0241486	0.0638322	7.48731	4.35243	1.53469e-05	0.014742	2.78107
acute_bcell	OLINK_IL6	PLOD1	OLINK_IL6	0.111261	0.0605524	0.16197	1.54587	4.30741	1.87332e-05	0.0166106	2.59841
acute_bcell	OLINK_IL6	LRRC41	OLINK_IL6	0.095431	0.0516745	0.139188	3.16342	4.28155	2.09889e-05	0.0172814	2.49433
acute_bcell	OLINK_IL6	CACYBP	OLINK_IL6	0.080346	0.0431706	0.117521	5.5651	4.24291	2.48494e-05	0.0187532	2.33987
acute_bcell	OLINK_IL6	HIST1H2BK	OLINK_IL6	0.0872358	0.0467343	0.127737	4.6047	4.22842	2.64638e-05	0.0187532	2.28231
acute_bcell	OLINK_IL6	PINX1-1	OLINK_IL6	0.0918901	0.0490647	0.134715	1.1669	4.21233	2.83747e-05	0.0187532	2.21858
acute_bcell	OLINK_IL6	HSPD1	OLINK_IL6	0.0808753	0.0431179	0.118633	5.93984	4.20503	2.9284e-05	0.0187532	2.18976
acute_bcell	OLINK_IL6	CCT3	OLINK_IL6	0.0631985	0.0335774	0.0928197	6.0256	4.18852	3.14451e-05	0.0190772	2.12471
acute_bcell	OLINK_IL6	TECR	OLINK_IL6	0.0762756	0.0403902	0.112161	5.37526	4.17276	3.36477e-05	0.0193929	2.06287
acute_bcell	OLINK_IL6	HIST1H2BD	OLINK_IL6	0.109686	0.0573411	0.162032	1.53518	4.11368	4.32861e-05	0.0237599	1.83301
acute_bcell	OLINK_IL6	CARHSP1	OLINK_IL6	0.0867651	0.045192	0.128338	4.30064	4.0972	4.64107e-05	0.0243171	1.76945
acute_bcell	OLINK_IL6	POU2AF1	OLINK_IL6	0.062145	0.031731	0.092559	6.3573	4.01132	6.64786e-05	0.0324807	1.44217
acute_bcell	OLINK_IL6	PDZD11	OLINK_IL6	0.09438	0.0481424	0.140618	3.07018	4.00719	6.7627e-05	0.0324807	1.42659
acute_bcell	OLINK_IL6	ELL3	OLINK_IL6	0.116549	0.0590339	0.174064	2.08388	3.97816	7.62419e-05	0.0351536	1.31754
acute_bcell	OLINK_IL6R	MDK	OLINK_IL6R	-0.274918	-0.400235	-0.1496	0.720834	-4.30672	1.879e-05	0.176159	1.37792
acute_bcell	OLINK_IL6R	AC116407.2	OLINK_IL6R	-0.357468	-0.52475	-0.190186	2.35389	-4.19511	3.05646e-05	0.176159	1.04444
acute_bcell	OLINK_IL6R	XAF1	OLINK_IL6R	-0.453217	-0.680078	-0.226357	5.91612	-3.92195	9.59539e-05	0.368687	0.263168
acute_bcell	OLINK_IL6R	PLSCR1	OLINK_IL6R	-0.379997	-0.577452	-0.182542	4.79004	-3.77805	0.000170691	0.377738	-0.128372
acute_bcell	OLINK_IL6R	RPS14	OLINK_IL6R	0.0860255	0.0406881	0.131363	11.3436	3.72499	0.000210095	0.377738	-0.269218
acute_bcell	OLINK_IL6R	IRF7	OLINK_IL6R	-0.352692	-0.539177	-0.166206	6.06673	-3.71283	0.000220264	0.377738	-0.301242
acute_bcell	OLINK_IL6R	HERC5	OLINK_IL6R	-0.380164	-0.582888	-0.177439	3.79372	-3.68145	0.000248672	0.377738	-0.383383
acute_bcell	OLINK_IL6R	IFIT1	OLINK_IL6R	-0.556896	-0.855147	-0.258645	2.37944	-3.66562	0.000264279	0.377738	-0.424573
acute_bcell	OLINK_IL6R	ZNF28	OLINK_IL6R	-0.248817	-0.383124	-0.11451	1.35036	-3.63694	0.000294929	0.377738	-0.49878
acute_bcell	OLINK_IL6R	EPSTI1	OLINK_IL6R	-0.352677	-0.54483	-0.160524	4.74028	-3.60317	0.00033528	0.386477	-0.585423
acute_bcell	OLINK_IL6R	LAMP3	OLINK_IL6R	-0.242232	-0.38182	-0.102644	0.585533	-3.40674	0.000692771	0.660172	-1.07408
acute_bcell	OLINK_IL6R	PHF11	OLINK_IL6R	-0.215867	-0.341026	-0.0907076	5.44148	-3.38593	0.000746602	0.660172	-1.12428
acute_bcell	OLINK_IL6R	RBM3	OLINK_IL6R	0.158259	0.0659946	0.250524	7.77838	3.36736	0.000797942	0.660172	-1.16887
acute_bcell	OLINK_IL6R	IFI44	OLINK_IL6R	-0.394112	-0.623971	-0.164254	3.28768	-3.366	0.000801805	0.660172	-1.17211
acute_bcell	OLINK_IL6R	MX2	OLINK_IL6R	-0.3592	-0.570062	-0.148338	4.36131	-3.3442	0.000866521	0.665893	-1.22411
acute_bcell	OLINK_IL6R	CNTNAP2	OLINK_IL6R	0.348637	0.141573	0.555701	2.98532	3.3054	0.00099388	0.692343	-1.31588
acute_bcell	OLINK_IL6R	RPL3	OLINK_IL6R	0.100464	0.0404614	0.160467	10.9022	3.28697	0.00106025	0.692343	-1.3591
acute_bcell	OLINK_IL6R	RPL4	OLINK_IL6R	0.0928053	0.0372827	0.148328	9.20532	3.28139	0.00108113	0.692343	-1.37213
acute_bcell	OLINK_IL6R	EIF2AK2	OLINK_IL6R	-0.294233	-0.472371	-0.116094	5.62947	-3.24256	0.00123744	0.710313	-1.46229
acute_bcell	OLINK_IL6R	APOL6	OLINK_IL6R	-0.282732	-0.454441	-0.111022	2.80862	-3.23247	0.00128134	0.710313	-1.48554
acute_bcell	OLINK_IL6R	PTPRCAP	OLINK_IL6R	-0.214616	-0.34532	-0.0839115	6.45488	-3.2235	0.0013216	0.710313	-1.50616
acute_bcell	OLINK_IL6R	MT2A	OLINK_IL6R	-0.291823	-0.470694	-0.112951	4.95786	-3.20283	0.0014188	0.710313	-1.55346
acute_bcell	OLINK_IL6R	IFI44L	OLINK_IL6R	-0.502559	-0.812577	-0.192541	5.38809	-3.1824	0.00152131	0.710313	-1.5999
acute_bcell	OLINK_IL6R	CMPK2	OLINK_IL6R	-0.413369	-0.668952	-0.157787	2.23323	-3.17514	0.00155939	0.710313	-1.61636
acute_bcell	OLINK_IL6R	LRP1	OLINK_IL6R	-0.215049	-0.348585	-0.0815134	0.972635	-3.16152	0.00163317	0.710313	-1.6471
acute_bcell	OLINK_IL6ST	AL121787.1	OLINK_IL6ST	-0.488707	-0.697672	-0.279741	1.9719	-4.59122	5.17255e-06	0.059624	2.5847
acute_bcell	OLINK_IL6ST	CDHR3	OLINK_IL6ST	-0.335628	-0.494811	-0.176444	0.728872	-4.13918	3.88413e-05	0.223862	1.12711
acute_bcell	OLINK_IL6ST	TGIF1	OLINK_IL6ST	-0.393017	-0.5897	-0.196335	3.63373	-3.92284	9.56078e-05	0.334989	0.479941
acute_bcell	OLINK_IL6ST	HSPB1	OLINK_IL6ST	0.392141	0.190647	0.593636	5.83965	3.82063	0.000144223	0.334989	0.185635
acute_bcell	OLINK_IL6ST	MARCH3	OLINK_IL6ST	-0.369368	-0.561315	-0.177421	4.2267	-3.77774	0.000170897	0.334989	0.0643681
acute_bcell	OLINK_IL6ST	UTP20	OLINK_IL6ST	-0.383753	-0.586676	-0.18083	2.3937	-3.71257	0.000220484	0.334989	-0.117431
acute_bcell	OLINK_IL6ST	DTWD2	OLINK_IL6ST	-0.347084	-0.533309	-0.160858	1.42553	-3.6589	0.000271185	0.334989	-0.264892
acute_bcell	OLINK_IL6ST	ELMSAN1	OLINK_IL6ST	-0.336813	-0.519047	-0.154579	3.5783	-3.62839	0.000304684	0.334989	-0.347776
acute_bcell	OLINK_IL6ST	ACSM3	OLINK_IL6ST	-0.438213	-0.675749	-0.200677	2.04267	-3.62168	0.000312556	0.334989	-0.365918
acute_bcell	OLINK_IL6ST	RRBP1	OLINK_IL6ST	-0.503726	-0.777075	-0.230377	3.39679	-3.6177	0.000317322	0.334989	-0.376679
acute_bcell	OLINK_IL6ST	IL23A	OLINK_IL6ST	-0.344845	-0.532077	-0.157613	1.14255	-3.61575	0.000319673	0.334989	-0.381928
acute_bcell	OLINK_IL6ST	ARRDC3	OLINK_IL6ST	0.350404	0.156373	0.544434	3.29019	3.5453	0.000416691	0.384601	-0.570189
acute_bcell	OLINK_IL6ST	ZADH2	OLINK_IL6ST	-0.361473	-0.562243	-0.160703	2.12651	-3.53453	0.000433748	0.384601	-0.598648
acute_bcell	OLINK_IL6ST	TSPAN33	OLINK_IL6ST	-0.359492	-0.561192	-0.157792	2.25578	-3.49895	0.000494867	0.388533	-0.6921
acute_bcell	OLINK_IL6ST	SLCO5A1	OLINK_IL6ST	-0.287522	-0.449252	-0.125792	0.82749	-3.49008	0.000511311	0.388533	-0.715256
acute_bcell	OLINK_IL6ST	SOX4	OLINK_IL6ST	-0.402478	-0.629814	-0.175141	3.51857	-3.47558	0.000539301	0.388533	-0.752996
acute_bcell	OLINK_IL6ST	AC246787.2	OLINK_IL6ST	-0.395716	-0.620499	-0.170934	2.38181	-3.45602	0.00057932	0.392813	-0.803657
acute_bcell	OLINK_IL6ST	ITFG2-AS1	OLINK_IL6ST	-0.346342	-0.545222	-0.147463	2.07717	-3.41877	0.000663291	0.404006	-0.899364
acute_bcell	OLINK_IL6ST	PCGF5	OLINK_IL6ST	-0.223064	-0.351846	-0.0942812	5.23525	-3.40038	0.000708829	0.404006	-0.946269
acute_bcell	OLINK_IL6ST	CYP2R1	OLINK_IL6ST	-0.360908	-0.569886	-0.151931	3.19187	-3.39041	0.000734704	0.404006	-0.971583
acute_bcell	OLINK_IL6ST	HK2	OLINK_IL6ST	0.289074	0.121472	0.456677	0.921976	3.38599	0.000746458	0.404006	-0.982787
acute_bcell	OLINK_IL6ST	TXNRD2	OLINK_IL6ST	-0.358287	-0.566575	-0.15	2.47935	-3.37694	0.00077107	0.404006	-1.00568
acute_bcell	OLINK_IL6ST	PRKAB2	OLINK_IL6ST	-0.322691	-0.51117	-0.134212	1.73553	-3.36108	0.000816005	0.40896	-1.04563
acute_bcell	OLINK_IL6ST	QSOX2	OLINK_IL6ST	-0.320713	-0.51414	-0.127286	2.2674	-3.25503	0.0011851	0.50513	-1.30828
acute_bcell	OLINK_IL6ST	ALG10B	OLINK_IL6ST	-0.286556	-0.459687	-0.113425	1.06397	-3.2493	0.00120888	0.50513	-1.32223
acute_bcell	OLINK_IL7	TNFAIP3	OLINK_IL7	0.372972	0.236957	0.508986	4.53216	5.38325	9.81434e-08	0.0011313	7.12279
acute_bcell	OLINK_IL7	NFKBIA	OLINK_IL7	0.324127	0.200892	0.447362	8.58407	5.16341	3.1155e-07	0.00164483	6.10899
acute_bcell	OLINK_IL7	RSAD2	OLINK_IL7	-0.461822	-0.63954	-0.284104	1.97027	-5.1015	4.28081e-07	0.00164483	5.83053
acute_bcell	OLINK_IL7	CD69	OLINK_IL7	0.314934	0.182378	0.44749	8.0049	4.66418	3.67325e-06	0.00974507	3.95265
acute_bcell	OLINK_IL7	BCL2A1	OLINK_IL7	0.23756	0.136466	0.338654	5.15727	4.61322	4.66753e-06	0.00974507	3.74409
acute_bcell	OLINK_IL7	PLEK	OLINK_IL7	0.214412	0.122815	0.306009	5.77918	4.59541	5.07247e-06	0.00974507	3.67169
acute_bcell	OLINK_IL7	IFIT3	OLINK_IL7	-0.538708	-0.778798	-0.298619	3.61219	-4.4049	1.2137e-05	0.0199862	2.91382
acute_bcell	OLINK_IL7	IFIT1	OLINK_IL7	-0.5121	-0.74225	-0.28195	2.37944	-4.36816	1.43075e-05	0.020144	2.77119
acute_bcell	OLINK_IL7	SMKR1	OLINK_IL7	0.256217	0.140192	0.372241	1.20545	4.33524	1.6564e-05	0.020144	2.6443
acute_bcell	OLINK_IL7	TAGAP	OLINK_IL7	0.193992	0.105899	0.282084	6.74011	4.32315	1.74755e-05	0.020144	2.59791
acute_bcell	OLINK_IL7	NR4A1	OLINK_IL7	0.364662	0.195415	0.533908	2.69104	4.22985	2.63e-05	0.02756	2.24425
acute_bcell	OLINK_IL7	IRF7	OLINK_IL7	-0.308211	-0.451945	-0.164478	6.06673	-4.20964	2.87061e-05	0.0275746	2.16859
acute_bcell	OLINK_IL7	TAGLN2	OLINK_IL7	0.107693	0.0566166	0.15877	8.79765	4.13924	3.88313e-05	0.0344314	1.90774
acute_bcell	OLINK_IL7	ISG15	OLINK_IL7	-0.373093	-0.551432	-0.194753	6.17077	-4.10699	4.45293e-05	0.0364204	1.78965
acute_bcell	OLINK_IL7	CMPK2	OLINK_IL7	-0.409764	-0.606339	-0.213189	2.23323	-4.09223	4.73936e-05	0.0364204	1.73591
acute_bcell	OLINK_IL7	ICAM1	OLINK_IL7	0.270542	0.139739	0.401346	1.94732	4.06041	5.41781e-05	0.0390319	1.62063
acute_bcell	OLINK_IL7	NFKBID	OLINK_IL7	0.272433	0.138753	0.406112	4.9132	4.00083	6.94313e-05	0.0442215	1.40712
acute_bcell	OLINK_IL7	PPP1R15A	OLINK_IL7	0.252577	0.128579	0.376575	6.87866	3.99883	7.00067e-05	0.0442215	1.40003
acute_bcell	OLINK_IL7	AF213884.3	OLINK_IL7	0.211303	0.107314	0.315293	1.00733	3.98906	7.28904e-05	0.0442215	1.36531
acute_bcell	OLINK_IL7	XAF1	OLINK_IL7	-0.351866	-0.52678	-0.176952	5.91612	-3.94919	8.58667e-05	0.0465766	1.2245
acute_bcell	OLINK_IL7	EIF2AK2	OLINK_IL7	-0.275842	-0.413046	-0.138639	5.62947	-3.94685	8.66905e-05	0.0465766	1.21629
acute_bcell	OLINK_IL7	OASL	OLINK_IL7	-0.334683	-0.502578	-0.166788	1.85509	-3.91338	9.93554e-05	0.0465766	1.09921
acute_bcell	OLINK_IL7	HERC6	OLINK_IL7	-0.30602	-0.459984	-0.152056	2.27442	-3.90199	0.00010405	0.0465766	1.05959
acute_bcell	OLINK_IL7	KLHDC7B	OLINK_IL7	-0.247913	-0.372725	-0.1231	2.37877	-3.89938	0.000105157	0.0465766	1.0505
acute_bcell	OLINK_IL7	DRAP1	OLINK_IL7	-0.151805	-0.228309	-0.0753018	6.73121	-3.89548	0.000106829	0.0465766	1.03697
acute_bcell	OLINK_IL7R	NRBF2	OLINK_IL7R	-0.284979	-0.396306	-0.173652	3.85343	-5.02538	6.29827e-07	0.00726002	5.54772
acute_bcell	OLINK_IL7R	SLC25A32	OLINK_IL7R	-0.264644	-0.376348	-0.15294	4.01866	-4.65103	3.90836e-06	0.0137708	3.93935
acute_bcell	OLINK_IL7R	CWC27	OLINK_IL7R	-0.250614	-0.356574	-0.144655	3.74077	-4.64324	4.05424e-06	0.0137708	3.90715
acute_bcell	OLINK_IL7R	ZNF135	OLINK_IL7R	-0.279306	-0.398294	-0.160317	1.26002	-4.60819	4.77862e-06	0.0137708	3.76275
acute_bcell	OLINK_IL7R	SLC25A53	OLINK_IL7R	-0.282144	-0.407327	-0.156961	2.4894	-4.42467	1.11028e-05	0.0255965	3.02354
acute_bcell	OLINK_IL7R	LPP-AS2	OLINK_IL7R	-0.191821	-0.27897	-0.104672	0.579744	-4.32102	1.76402e-05	0.0269074	2.6186
acute_bcell	OLINK_IL7R	AC026471.2	OLINK_IL7R	-0.247724	-0.361348	-0.1341	1.14323	-4.28007	2.11254e-05	0.0269074	2.46112
acute_bcell	OLINK_IL7R	ABCF1	OLINK_IL7R	-0.225218	-0.329085	-0.121351	4.16334	-4.25678	2.33913e-05	0.0269074	2.37219
acute_bcell	OLINK_IL7R	POU6F1	OLINK_IL7R	-0.199972	-0.292722	-0.107221	0.646874	-4.23262	2.59865e-05	0.0269074	2.28039
acute_bcell	OLINK_IL7R	SIK3	OLINK_IL7R	-0.271967	-0.3985	-0.145434	2.37059	-4.21957	2.74992e-05	0.0269074	2.23104
acute_bcell	OLINK_IL7R	ARMC8	OLINK_IL7R	-0.226795	-0.332655	-0.120936	4.12228	-4.2059	2.91745e-05	0.0269074	2.17947
acute_bcell	OLINK_IL7R	SPTY2D1	OLINK_IL7R	-0.275628	-0.404439	-0.146818	2.85469	-4.20075	2.98302e-05	0.0269074	2.1601
acute_bcell	OLINK_IL7R	MFAP1	OLINK_IL7R	-0.271188	-0.398044	-0.144332	2.60169	-4.19678	3.03458e-05	0.0269074	2.14516
acute_bcell	OLINK_IL7R	RRN3	OLINK_IL7R	-0.255703	-0.376548	-0.134858	3.51523	-4.15395	3.64683e-05	0.0300265	1.98503
acute_bcell	OLINK_IL7R	BTBD9	OLINK_IL7R	-0.264853	-0.392495	-0.13721	2.53942	-4.07347	5.12901e-05	0.0377835	1.68828
acute_bcell	OLINK_IL7R	ZNF121	OLINK_IL7R	-0.25178	-0.37328	-0.13028	2.69111	-4.06816	5.24452e-05	0.0377835	1.66892
acute_bcell	OLINK_IL7R	METTL16	OLINK_IL7R	-0.260422	-0.387287	-0.133556	2.92706	-4.02984	6.15549e-05	0.0417379	1.52976
acute_bcell	OLINK_IL7R	ABCA5	OLINK_IL7R	-0.25066	-0.374071	-0.127248	1.75338	-3.98735	7.34062e-05	0.0432927	1.37691
acute_bcell	OLINK_IL7R	AVL9	OLINK_IL7R	-0.228162	-0.340784	-0.115541	3.20416	-3.97722	7.65368e-05	0.0432927	1.34068
acute_bcell	OLINK_IL7R	FASTKD2	OLINK_IL7R	-0.230975	-0.345216	-0.116733	3.01108	-3.96913	7.91263e-05	0.0432927	1.31182
acute_bcell	OLINK_IL7R	TRBV9	OLINK_IL7R	-0.201855	-0.302084	-0.101625	0.530837	-3.95365	8.43113e-05	0.0432927	1.25678
acute_bcell	OLINK_IL7R	ZNF473	OLINK_IL7R	-0.24094	-0.360752	-0.121128	1.34172	-3.94787	8.63295e-05	0.0432927	1.23628
acute_bcell	OLINK_IL7R	MTMR4	OLINK_IL7R	-0.234086	-0.350494	-0.117678	2.87616	-3.94772	8.63826e-05	0.0432927	1.23574
acute_bcell	OLINK_IL7R	TCTE3	OLINK_IL7R	-0.229481	-0.344401	-0.114561	1.21481	-3.92017	9.66537e-05	0.0457526	1.13839
acute_bcell	OLINK_IL7R	RLF	OLINK_IL7R	-0.216451	-0.325117	-0.107786	4.0801	-3.91041	0.000100559	0.0457526	1.10409
acute_bcell	OLINK_ILKAP	TNFSF13B	OLINK_ILKAP	-0.366112	-0.508571	-0.223653	2.09083	-5.0452	5.69878e-07	0.00656898	5.61417
acute_bcell	OLINK_ILKAP	TAGLN2	OLINK_ILKAP	0.131617	0.0752712	0.187963	8.79765	4.58569	5.3076e-06	0.0170242	3.65578
acute_bcell	OLINK_ILKAP	C9orf85	OLINK_ILKAP	-0.274241	-0.392197	-0.156286	2.78826	-4.56427	5.8628e-06	0.0170242	3.56878
acute_bcell	OLINK_ILKAP	MLXIP	OLINK_ILKAP	-0.291696	-0.417204	-0.166188	2.96248	-4.56263	5.9076e-06	0.0170242	3.56212
acute_bcell	OLINK_ILKAP	SSBP4	OLINK_ILKAP	-0.207535	-0.299623	-0.115447	5.21198	-4.42428	1.11221e-05	0.025641	3.00957
acute_bcell	OLINK_ILKAP	MT2A	OLINK_ILKAP	-0.333695	-0.486254	-0.181136	4.95786	-4.29404	1.9869e-05	0.0341113	2.50404
acute_bcell	OLINK_ILKAP	MTCH1	OLINK_ILKAP	-0.218644	-0.319394	-0.117893	5.22632	-4.26035	2.30302e-05	0.0341113	2.3756
acute_bcell	OLINK_ILKAP	CCDC85B	OLINK_ILKAP	-0.248116	-0.362617	-0.133615	6.18639	-4.25403	2.3674e-05	0.0341113	2.35162
acute_bcell	OLINK_ILKAP	NCBP2-AS2	OLINK_ILKAP	-0.178404	-0.262194	-0.0946141	5.5327	-4.17992	3.2629e-05	0.0417905	2.07287
acute_bcell	OLINK_ILKAP	ZCWPW1	OLINK_ILKAP	-0.258275	-0.381956	-0.134595	2.60444	-4.09955	4.59521e-05	0.0455475	1.77584
acute_bcell	OLINK_ILKAP	KLF6	OLINK_ILKAP	0.231929	0.120429	0.34343	8.32317	4.08351	4.91677e-05	0.0455475	1.71723
acute_bcell	OLINK_ILKAP	BAG1	OLINK_ILKAP	-0.242307	-0.358935	-0.125678	4.91044	-4.07865	5.01852e-05	0.0455475	1.69949
acute_bcell	OLINK_ILKAP	NT5C	OLINK_ILKAP	-0.1815	-0.269368	-0.0936321	6.13274	-4.05509	5.53976e-05	0.0455475	1.6139
acute_bcell	OLINK_ILKAP	CCDC137	OLINK_ILKAP	-0.222018	-0.329795	-0.114242	3.86453	-4.04408	5.80073e-05	0.0455475	1.57405
acute_bcell	OLINK_ILKAP	IFI6	OLINK_ILKAP	-0.395658	-0.587971	-0.203344	5.74745	-4.03892	5.92706e-05	0.0455475	1.5554
acute_bcell	OLINK_ILKAP	EZR	OLINK_ILKAP	0.14793	0.0752172	0.220643	8.00217	3.99393	7.14405e-05	0.0506512	1.39384
acute_bcell	OLINK_ILKAP	KAT8	OLINK_ILKAP	-0.209165	-0.313074	-0.105256	4.31642	-3.95177	8.49624e-05	0.0506512	1.24403
acute_bcell	OLINK_ILKAP	PRKAR1A	OLINK_ILKAP	0.156133	0.0784623	0.233804	5.49384	3.94631	8.68813e-05	0.0506512	1.22474
acute_bcell	OLINK_ILKAP	RWDD3	OLINK_ILKAP	-0.203537	-0.305566	-0.101507	4.1822	-3.91627	9.81963e-05	0.0506512	1.11904
acute_bcell	OLINK_ILKAP	CST3	OLINK_ILKAP	-0.318979	-0.479278	-0.158681	3.76317	-3.9065	0.000102168	0.0506512	1.08483
acute_bcell	OLINK_ILKAP	Z95115.1	OLINK_ILKAP	-0.190525	-0.286679	-0.0943705	0.742158	-3.8899	0.000109266	0.0506512	1.02689
acute_bcell	OLINK_ILKAP	P3H1	OLINK_ILKAP	-0.241942	-0.364122	-0.119762	2.15613	-3.88747	0.000110339	0.0506512	1.01845
acute_bcell	OLINK_ILKAP	HERC5	OLINK_ILKAP	-0.342586	-0.51587	-0.169302	3.79372	-3.8812	0.000113167	0.0506512	0.996632
acute_bcell	OLINK_ILKAP	SDHAF1	OLINK_ILKAP	-0.265224	-0.399602	-0.130846	3.20467	-3.87472	0.000116158	0.0506512	0.974139
acute_bcell	OLINK_ILKAP	MYLIP	OLINK_ILKAP	-0.23209	-0.349687	-0.114492	4.50153	-3.87448	0.000116274	0.0506512	0.973283
acute_bcell	OLINK_IMPA1	H3F3B	OLINK_IMPA1	0.259433	0.184324	0.334541	10.0276	6.78095	2.43343e-11	2.80501e-07	11.0905
acute_bcell	OLINK_IMPA1	ADI1	OLINK_IMPA1	-0.329536	-0.470936	-0.188136	4.6032	-4.57518	5.57338e-06	0.0321222	2.3351
acute_bcell	OLINK_IMPA1	KLF6	OLINK_IMPA1	0.355019	0.197092	0.512945	8.32317	4.41317	1.16938e-05	0.0449313	1.81494
acute_bcell	OLINK_IMPA1	IGSF6	OLINK_IMPA1	-0.34918	-0.519241	-0.179119	1.01581	-4.03088	6.12901e-05	0.176623	0.657401
acute_bcell	OLINK_IMPA1	C1orf159	OLINK_IMPA1	-0.327039	-0.489046	-0.165033	1.35363	-3.96299	8.11443e-05	0.18707	0.462189
acute_bcell	OLINK_IMPA1	HIST1H1C	OLINK_IMPA1	0.250592	0.12239	0.378795	5.74786	3.8373	0.000134953	0.259268	0.109069
acute_bcell	OLINK_IMPA1	PPP1R15A	OLINK_IMPA1	0.372123	0.176988	0.567258	6.87866	3.74375	0.000195277	0.272916	-0.146735
acute_bcell	OLINK_IMPA1	TMEM191C	OLINK_IMPA1	-0.343379	-0.524213	-0.162545	2.15981	-3.72777	0.00020784	0.272916	-0.18984
acute_bcell	OLINK_IMPA1	PLA2G4C	OLINK_IMPA1	0.34245	0.161795	0.523105	1.09028	3.72136	0.000213086	0.272916	-0.207067
acute_bcell	OLINK_IMPA1	TCF3	OLINK_IMPA1	-0.26191	-0.405164	-0.118657	4.00725	-3.58923	0.000353396	0.39354	-0.556041
acute_bcell	OLINK_IMPA1	IGKV1-27	OLINK_IMPA1	-0.92741	-1.43696	-0.417863	5.18727	-3.57308	0.000375548	0.39354	-0.597891
acute_bcell	OLINK_IMPA1	NR4A1	OLINK_IMPA1	0.480456	0.214108	0.746804	2.69104	3.54127	0.000423002	0.406329	-0.679738
acute_bcell	OLINK_IMPA1	CSDE1	OLINK_IMPA1	0.146167	0.0643972	0.227937	6.59776	3.50923	0.000476436	0.422452	-0.761481
acute_bcell	OLINK_IMPA1	IL5RA	OLINK_IMPA1	0.243164	0.105498	0.38083	0.581231	3.46759	0.000555334	0.457239	-0.866658
acute_bcell	OLINK_IMPA1	ABHD18	OLINK_IMPA1	-0.283502	-0.448403	-0.118601	2.9756	-3.37511	0.000776123	0.537877	-1.0959
acute_bcell	OLINK_IMPA1	ZFP36	OLINK_IMPA1	0.157824	0.065852	0.249796	7.79681	3.36878	0.000793909	0.537877	-1.1114
acute_bcell	OLINK_IMPA1	ATP6V1B2	OLINK_IMPA1	-0.286797	-0.456118	-0.117476	3.01335	-3.32521	0.000926829	0.537877	-1.21714
acute_bcell	OLINK_IMPA1	DNASE1L3	OLINK_IMPA1	-0.354639	-0.564711	-0.144567	1.69627	-3.31416	0.000963685	0.537877	-1.24375
acute_bcell	OLINK_IMPA1	MGST1	OLINK_IMPA1	-0.22927	-0.365133	-0.0934066	0.569235	-3.31284	0.000968194	0.537877	-1.24693
acute_bcell	OLINK_IMPA1	GATA3	OLINK_IMPA1	-0.236879	-0.377661	-0.0960968	0.649796	-3.30319	0.0010016	0.537877	-1.27007
acute_bcell	OLINK_IMPA1	PHYHD1	OLINK_IMPA1	0.236901	0.0960179	0.377784	0.563888	3.30113	0.00100888	0.537877	-1.27501
acute_bcell	OLINK_IMPA1	TAGLN2	OLINK_IMPA1	0.134169	0.0535931	0.214745	8.79765	3.26891	0.00112927	0.537877	-1.35184
acute_bcell	OLINK_IMPA1	RPL37	OLINK_IMPA1	-0.0965664	-0.154662	-0.0384708	11.2118	-3.26315	0.00115211	0.537877	-1.36547
acute_bcell	OLINK_IMPA1	AL592183.1	OLINK_IMPA1	-0.254681	-0.408068	-0.101295	0.883983	-3.2596	0.00116642	0.537877	-1.37388
acute_bcell	OLINK_IMPA1	TSC22D3	OLINK_IMPA1	0.259649	0.103269	0.41603	10.0753	3.25957	0.00116656	0.537877	-1.37396
acute_bcell	OLINK_ING1	SSBP4	OLINK_ING1	-0.308094	-0.416705	-0.199483	5.21198	-5.56883	3.58363e-08	0.000413085	8.0725
acute_bcell	OLINK_ING1	BRD9	OLINK_ING1	-0.369761	-0.52602	-0.213502	3.22108	-4.64549	4.0115e-06	0.0185512	3.90905
acute_bcell	OLINK_ING1	TMEM237	OLINK_ING1	-0.2254	-0.322207	-0.128592	0.52401	-4.57088	5.68566e-06	0.0185512	3.6033
acute_bcell	OLINK_ING1	CARNMT1	OLINK_ING1	-0.318226	-0.457735	-0.178718	2.28398	-4.47807	8.71439e-06	0.0185512	3.22946
acute_bcell	OLINK_ING1	SNHG21	OLINK_ING1	-0.317895	-0.458824	-0.176965	3.11922	-4.42829	1.09228e-05	0.0185512	3.03196
acute_bcell	OLINK_ING1	EML3	OLINK_ING1	-0.323914	-0.467723	-0.180106	3.23396	-4.42181	1.12469e-05	0.0185512	3.00641
acute_bcell	OLINK_ING1	CAPNS1	OLINK_ING1	-0.318527	-0.459955	-0.177098	3.98214	-4.42144	1.12656e-05	0.0185512	3.00496
acute_bcell	OLINK_ING1	LARP4B	OLINK_ING1	-0.330342	-0.47822	-0.182464	2.3181	-4.38546	1.32427e-05	0.019081	2.8637
acute_bcell	OLINK_ING1	AC022182.1	OLINK_ING1	-0.36677	-0.5334	-0.200141	2.24876	-4.32113	1.76318e-05	0.0225825	2.61385
acute_bcell	OLINK_ING1	KAT8	OLINK_ING1	-0.268694	-0.391779	-0.145609	4.31642	-4.28556	2.06232e-05	0.0237723	2.4772
acute_bcell	OLINK_ING1	ZUP1	OLINK_ING1	-0.296414	-0.432942	-0.159886	2.25018	-4.26218	2.28468e-05	0.0239414	2.38796
acute_bcell	OLINK_ING1	MTCH1	OLINK_ING1	-0.256664	-0.376101	-0.137227	5.22632	-4.21873	2.75997e-05	0.0265118	2.22336
acute_bcell	OLINK_ING1	GRHPR	OLINK_ING1	-0.260004	-0.38177	-0.138239	4.6508	-4.1919	3.09894e-05	0.0272033	2.12254
acute_bcell	OLINK_ING1	CYREN	OLINK_ING1	-0.297897	-0.437905	-0.157888	3.01142	-4.17701	3.30395e-05	0.0272033	2.06682
acute_bcell	OLINK_ING1	DENND6A	OLINK_ING1	-0.308765	-0.455817	-0.161713	2.93724	-4.12205	4.1777e-05	0.0318121	1.86284
acute_bcell	OLINK_ING1	NHLRC3	OLINK_ING1	-0.280119	-0.413952	-0.146286	3.6032	-4.10898	4.41566e-05	0.0318121	1.81472
acute_bcell	OLINK_ING1	TNFSF13B	OLINK_ING1	-0.347396	-0.517792	-0.176999	2.09083	-4.00239	6.89859e-05	0.0447151	1.42767
acute_bcell	OLINK_ING1	SDHAF1	OLINK_ING1	-0.324062	-0.483129	-0.164994	3.20467	-3.99946	6.98249e-05	0.0447151	1.4172
acute_bcell	OLINK_ING1	MIAT	OLINK_ING1	-0.307004	-0.458369	-0.155638	1.37938	-3.98173	7.51271e-05	0.0455784	1.3538
acute_bcell	OLINK_ING1	MTMR1	OLINK_ING1	-0.286578	-0.428694	-0.144463	1.75759	-3.95873	8.25738e-05	0.0475914	1.27197
acute_bcell	OLINK_ING1	MATK	OLINK_ING1	-0.292101	-0.437411	-0.146792	1.43361	-3.94634	8.68731e-05	0.0476851	1.22805
acute_bcell	OLINK_ING1	ARMH1	OLINK_ING1	-0.332998	-0.4999	-0.166096	3.32712	-3.91683	9.79734e-05	0.048635	1.12404
acute_bcell	OLINK_ING1	AC004865.2	OLINK_ING1	-0.296428	-0.44516	-0.147695	2.53148	-3.91262	9.96614e-05	0.048635	1.10927
acute_bcell	OLINK_ING1	FPGS	OLINK_ING1	-0.253334	-0.380792	-0.125876	4.15516	-3.90195	0.000104069	0.048635	1.07185
acute_bcell	OLINK_ING1	PRKAR1A	OLINK_ING1	0.183001	0.0907092	0.275292	5.49384	3.89266	0.000108055	0.048635	1.03937
acute_bcell	OLINK_INHBC	PFKP	OLINK_INHBC	0.264809	0.141517	0.388101	3.89115	4.21651	2.78659e-05	0.192153	1.79547
acute_bcell	OLINK_INHBC	ILF3-DT	OLINK_INHBC	0.244405	0.129479	0.359332	4.63035	4.1749	3.33396e-05	0.192153	1.65459
acute_bcell	OLINK_INHBC	NRL	OLINK_INHBC	0.276689	0.143435	0.409942	1.89546	4.07632	5.06781e-05	0.194722	1.32609
acute_bcell	OLINK_INHBC	TP53INP1	OLINK_INHBC	0.235018	0.117324	0.352712	4.7648	3.92013	9.66668e-05	0.27857	0.820895
acute_bcell	OLINK_INHBC	CLEC11A	OLINK_INHBC	0.267033	0.129343	0.404722	1.4734	3.80731	0.000152054	0.327326	0.467664
acute_bcell	OLINK_INHBC	STAG3	OLINK_INHBC	0.303183	0.144018	0.462347	5.49636	3.73949	0.000198553	0.327326	0.260072
acute_bcell	OLINK_INHBC	TOP3B	OLINK_INHBC	0.242712	0.113956	0.371467	2.5849	3.70067	0.000230891	0.327326	0.142847
acute_bcell	OLINK_INHBC	CHKB-DT	OLINK_INHBC	0.212915	0.0992183	0.326611	1.02505	3.67633	0.000253627	0.327326	0.0699444
acute_bcell	OLINK_INHBC	FAM177B	OLINK_INHBC	0.323398	0.147812	0.498984	3.1974	3.61579	0.000319629	0.327326	-0.109371
acute_bcell	OLINK_INHBC	IFI27	OLINK_INHBC	0.487046	0.221223	0.752869	4.13625	3.59693	0.000343278	0.327326	-0.164643
acute_bcell	OLINK_INHBC	IFITM1	OLINK_INHBC	0.320804	0.145607	0.496001	8.37371	3.59475	0.000346122	0.327326	-0.171029
acute_bcell	OLINK_INHBC	TMEM220	OLINK_INHBC	0.253158	0.112756	0.39356	2.14828	3.53977	0.000425375	0.327326	-0.330495
acute_bcell	OLINK_INHBC	RPS26	OLINK_INHBC	0.2984	0.132856	0.463944	10.3508	3.53868	0.000427103	0.327326	-0.333627
acute_bcell	OLINK_INHBC	DNMT3A	OLINK_INHBC	0.238891	0.105291	0.372491	2.14102	3.51034	0.000474486	0.327326	-0.414887
acute_bcell	OLINK_INHBC	TOR1AIP2	OLINK_INHBC	0.234565	0.103014	0.366116	2.33343	3.50044	0.000492156	0.327326	-0.443111
acute_bcell	OLINK_INHBC	ZDHHC23	OLINK_INHBC	0.209216	0.0914898	0.326941	0.992061	3.48881	0.000513712	0.327326	-0.476188
acute_bcell	OLINK_INHBC	ARAP1	OLINK_INHBC	0.219476	0.0958772	0.343075	3.24687	3.486	0.000519053	0.327326	-0.484167
acute_bcell	OLINK_INHBC	PIGG	OLINK_INHBC	0.223643	0.0963695	0.350917	2.74915	3.44963	0.000592991	0.327326	-0.586838
acute_bcell	OLINK_INHBC	AC231981.1	OLINK_INHBC	0.212082	0.0911895	0.332975	1.05563	3.44397	0.000605336	0.327326	-0.602711
acute_bcell	OLINK_INHBC	CREB1	OLINK_INHBC	0.169155	0.0727214	0.265588	4.62121	3.44359	0.000606166	0.327326	-0.603766
acute_bcell	OLINK_INHBC	IFI44L	OLINK_INHBC	0.491692	0.210784	0.772599	5.38809	3.43625	0.000622566	0.327326	-0.624328
acute_bcell	OLINK_INHBC	LATS2	OLINK_INHBC	0.159716	0.0684436	0.250988	0.55022	3.4353	0.000624722	0.327326	-0.626991
acute_bcell	OLINK_INHBC	SLC6A6	OLINK_INHBC	0.218453	0.0923204	0.344585	2.40854	3.40006	0.00070965	0.329909	-0.725092
acute_bcell	OLINK_INHBC	SLC9B2	OLINK_INHBC	0.213809	0.0900582	0.33756	2.76624	3.39182	0.00073098	0.329909	-0.747867
acute_bcell	OLINK_INHBC	TRMT2B	OLINK_INHBC	0.219965	0.0926268	0.347302	2.94668	3.39118	0.000732675	0.329909	-0.749648
acute_bcell	OLINK_INPP1	KLF6	OLINK_INPP1	0.30002	0.176943	0.423097	8.32317	4.78552	2.05732e-06	0.0237147	3.99789
acute_bcell	OLINK_INPP1	TSC22D3	OLINK_INPP1	0.271156	0.150232	0.39208	10.0753	4.40213	1.22887e-05	0.0708259	2.55409
acute_bcell	OLINK_INPP1	RPS18	OLINK_INPP1	0.0841914	0.0422297	0.126153	11.9852	3.93886	8.95689e-05	0.166281	0.961315
acute_bcell	OLINK_INPP1	IFIT2	OLINK_INPP1	-0.408516	-0.61295	-0.204081	2.90057	-3.92292	9.55798e-05	0.166281	0.909501
acute_bcell	OLINK_INPP1	KLF10	OLINK_INPP1	0.291356	0.144403	0.438309	4.23901	3.89225	0.000108231	0.166281	0.810394
acute_bcell	OLINK_INPP1	ARHGDIA	OLINK_INPP1	0.118322	0.0585775	0.178066	6.59317	3.88798	0.000110114	0.166281	0.79665
acute_bcell	OLINK_INPP1	MT-ND1	OLINK_INPP1	-0.11276	-0.169956	-0.0555651	9.40035	-3.87036	0.000118214	0.166281	0.740099
acute_bcell	OLINK_INPP1	DNASE1L3	OLINK_INPP1	-0.320498	-0.483515	-0.15748	1.69627	-3.85963	0.000123418	0.166281	0.705788
acute_bcell	OLINK_INPP1	RPL3	OLINK_INPP1	0.110918	0.0543153	0.16752	10.9022	3.84699	0.000129828	0.166281	0.665475
acute_bcell	OLINK_INPP1	MT-ND2	OLINK_INPP1	-0.106684	-0.161904	-0.0514639	9.11477	-3.79277	0.000161061	0.185655	0.493987
acute_bcell	OLINK_INPP1	IFI6	OLINK_INPP1	-0.40837	-0.621221	-0.19552	5.74745	-3.76648	0.000178642	0.187201	0.411658
acute_bcell	OLINK_INPP1	NME3	OLINK_INPP1	0.166322	0.0787456	0.253899	5.15221	3.72836	0.000207364	0.192424	0.293283
acute_bcell	OLINK_INPP1	TENT5A	OLINK_INPP1	-0.301253	-0.460377	-0.14213	3.24296	-3.71666	0.000217013	0.192424	0.257195
acute_bcell	OLINK_INPP1	EEF2	OLINK_INPP1	0.0987236	0.0461148	0.151332	9.46414	3.68399	0.000246257	0.199123	0.156953
acute_bcell	OLINK_INPP1	PABPC1	OLINK_INPP1	0.128437	0.0596363	0.197238	9.12434	3.66482	0.000265095	0.199123	0.0985457
acute_bcell	OLINK_INPP1	MT-CYB	OLINK_INPP1	-0.134104	-0.206436	-0.0617722	10.3669	-3.63971	0.000291829	0.199123	0.0224674
acute_bcell	OLINK_INPP1	AL034397.3	OLINK_INPP1	-0.282252	-0.434559	-0.129944	1.73004	-3.63806	0.000293666	0.199123	0.0174998
acute_bcell	OLINK_INPP1	GBA	OLINK_INPP1	-0.257136	-0.397479	-0.116793	2.52088	-3.59689	0.000343332	0.209536	-0.106104
acute_bcell	OLINK_INPP1	PELI1	OLINK_INPP1	0.271454	0.123103	0.419806	6.02127	3.5922	0.000349465	0.209536	-0.1201
acute_bcell	OLINK_INPP1	PRKAR1A	OLINK_INPP1	0.156807	0.0708602	0.242755	5.49384	3.58171	0.000363557	0.209536	-0.151342
acute_bcell	OLINK_INPP1	LY6E-DT	OLINK_INPP1	-0.289787	-0.450006	-0.129568	2.22197	-3.55075	0.000408294	0.224114	-0.242998
acute_bcell	OLINK_INPP1	SPDL1	OLINK_INPP1	-0.227675	-0.354475	-0.100875	1.14971	-3.52493	0.000449504	0.235275	-0.318875
acute_bcell	OLINK_INPP1	MT-ND4L	OLINK_INPP1	-0.113459	-0.176859	-0.0500592	9.93318	-3.51322	0.000469447	0.235275	-0.353109
acute_bcell	OLINK_INPP1	IGLC6	OLINK_INPP1	-0.397827	-0.621273	-0.174382	1.47843	-3.49526	0.000501663	0.240945	-0.405426
acute_bcell	OLINK_INPP1	MT-ND3	OLINK_INPP1	-0.130738	-0.204662	-0.0568139	10.375	-3.47192	0.000546581	0.250521	-0.472974
acute_bcell	OLINK_INPPL1	H3F3B	OLINK_INPPL1	0.121113	0.0930021	0.149224	10.0276	8.45804	1.43325e-16	1.65211e-12	25.778
acute_bcell	OLINK_INPPL1	KLF6	OLINK_INPPL1	0.17821	0.119322	0.237097	8.32317	5.94102	4.34853e-09	2.50627e-05	10.1067
acute_bcell	OLINK_INPPL1	PPP1R15A	OLINK_INPPL1	0.208878	0.135915	0.281841	6.87866	5.62009	2.69896e-08	0.000103703	8.45835
acute_bcell	OLINK_INPPL1	IGSF6	OLINK_INPPL1	-0.167793	-0.232101	-0.103486	1.01581	-5.12236	3.84756e-07	0.00110877	6.06807
acute_bcell	OLINK_INPPL1	TAGLN2	OLINK_INPPL1	0.0699761	0.0395164	0.100436	8.79765	4.51003	7.52919e-06	0.0173578	3.41052
acute_bcell	OLINK_INPPL1	TNFSF10	OLINK_INPPL1	-0.189191	-0.274685	-0.103697	3.564	-4.34431	1.59108e-05	0.026337	2.74599
acute_bcell	OLINK_INPPL1	MT2A	OLINK_INPPL1	-0.18195	-0.264215	-0.0996851	4.95786	-4.34203	1.60724e-05	0.026337	2.73702
acute_bcell	OLINK_INPPL1	ZNF235	OLINK_INPPL1	-0.149288	-0.21724	-0.0813357	2.09055	-4.31298	1.82785e-05	0.026337	2.623
acute_bcell	OLINK_INPPL1	CFAP20	OLINK_INPPL1	0.178401	0.0966109	0.260191	3.53686	4.28206	2.09425e-05	0.0268227	2.50244
acute_bcell	OLINK_INPPL1	AC020916.1	OLINK_INPPL1	0.158648	0.0854853	0.23181	1.18251	4.25697	2.33726e-05	0.0269416	2.40523
acute_bcell	OLINK_INPPL1	WDR86	OLINK_INPPL1	0.150176	0.079454	0.220899	1.05254	4.16869	3.42395e-05	0.035702	2.06749
acute_bcell	OLINK_INPPL1	SDHAF1	OLINK_INPPL1	-0.15285	-0.225459	-0.0802423	3.20467	-4.13272	3.99237e-05	0.035702	1.93181
acute_bcell	OLINK_INPPL1	CD80	OLINK_INPPL1	0.168921	0.0880438	0.249798	2.25009	4.10027	4.58123e-05	0.035702	1.81036
acute_bcell	OLINK_INPPL1	DUSP10	OLINK_INPPL1	0.178099	0.0927629	0.263435	1.97394	4.09717	4.64172e-05	0.035702	1.79879
acute_bcell	OLINK_INPPL1	ADI1	OLINK_INPPL1	-0.112706	-0.166809	-0.0586027	4.6032	-4.08959	4.79254e-05	0.035702	1.77058
acute_bcell	OLINK_INPPL1	ZNF844	OLINK_INPPL1	0.146607	0.0760929	0.21712	2.75697	4.08165	4.9556e-05	0.035702	1.74106
acute_bcell	OLINK_INPPL1	HERC5	OLINK_INPPL1	-0.190611	-0.283843	-0.0973797	3.79372	-4.01365	6.5839e-05	0.0446427	1.49065
acute_bcell	OLINK_INPPL1	SLC25A44	OLINK_INPPL1	-0.116501	-0.173874	-0.0591279	0.981878	-3.98637	7.3705e-05	0.0454939	1.39129
acute_bcell	OLINK_INPPL1	SYVN1	OLINK_INPPL1	-0.113836	-0.169955	-0.0577164	4.7243	-3.98218	7.49878e-05	0.0454939	1.37611
acute_bcell	OLINK_INPPL1	S100A9	OLINK_INPPL1	-0.172199	-0.258434	-0.0859641	6.39732	-3.92015	9.66603e-05	0.0557102	1.15285
acute_bcell	OLINK_INPPL1	TAGAP	OLINK_INPPL1	0.104326	0.051812	0.156841	6.74011	3.90006	0.000104869	0.0572482	1.08125
acute_bcell	OLINK_INPPL1	IRF7	OLINK_INPPL1	-0.169039	-0.254694	-0.0833832	6.06673	-3.87423	0.000116387	0.0572482	0.989751
acute_bcell	OLINK_INPPL1	SMC2	OLINK_INPPL1	-0.145387	-0.219155	-0.0716182	2.64608	-3.86909	0.000118819	0.0572482	0.971602
acute_bcell	OLINK_INPPL1	RSAD2	OLINK_INPPL1	-0.209426	-0.315709	-0.103143	1.97027	-3.86831	0.000119195	0.0572482	0.968833
acute_bcell	OLINK_INPPL1	PRKAR1A	OLINK_INPPL1	0.0817693	0.0397098	0.123829	5.49384	3.81664	0.000146526	0.0675603	0.787789
acute_bcell	OLINK_IPCEF1	H3F3B	OLINK_IPCEF1	0.10535	0.0781601	0.132541	10.0276	7.60637	8.52578e-14	9.82766e-10	20.4642
acute_bcell	OLINK_IPCEF1	TNFSF10	OLINK_IPCEF1	-0.272679	-0.35303	-0.192328	3.564	-6.66219	5.24776e-11	3.02455e-07	14.4495
acute_bcell	OLINK_IPCEF1	KLF6	OLINK_IPCEF1	0.186471	0.13029	0.242652	8.32317	6.51593	1.33091e-10	5.1138e-07	13.5802
acute_bcell	OLINK_IPCEF1	TAGLN2	OLINK_IPCEF1	0.089867	0.0610703	0.118664	8.79765	6.12651	1.45508e-09	4.1283e-06	11.3496
acute_bcell	OLINK_IPCEF1	PPP1R15A	OLINK_IPCEF1	0.215481	0.146038	0.284923	6.87866	6.09171	1.79071e-09	4.1283e-06	11.1563
acute_bcell	OLINK_IPCEF1	HERC5	OLINK_IPCEF1	-0.261318	-0.349089	-0.173548	3.79372	-5.84491	7.5815e-09	1.45653e-05	9.81377
acute_bcell	OLINK_IPCEF1	IFIT1	OLINK_IPCEF1	-0.377863	-0.507075	-0.248651	2.37944	-5.74098	1.37088e-08	2.24099e-05	9.26348
acute_bcell	OLINK_IPCEF1	IRF7	OLINK_IPCEF1	-0.234356	-0.314808	-0.153903	6.06673	-5.71862	1.5553e-08	2.24099e-05	9.14628
acute_bcell	OLINK_IPCEF1	RSAD2	OLINK_IPCEF1	-0.285964	-0.386063	-0.185864	1.97027	-5.60834	2.88074e-08	3.68958e-05	8.57427
acute_bcell	OLINK_IPCEF1	SDHAF1	OLINK_IPCEF1	-0.194683	-0.263333	-0.126033	3.20467	-5.56727	3.61453e-08	4.16647e-05	8.36384
acute_bcell	OLINK_IPCEF1	USP18	OLINK_IPCEF1	-0.289805	-0.392573	-0.187037	2.45849	-5.5361	4.28959e-08	4.4951e-05	8.2051
acute_bcell	OLINK_IPCEF1	SAMD9L	OLINK_IPCEF1	-0.222708	-0.302408	-0.143008	4.65595	-5.48572	5.64751e-08	5.4249e-05	7.95023
acute_bcell	OLINK_IPCEF1	IFI6	OLINK_IPCEF1	-0.270713	-0.368729	-0.172696	5.74745	-5.42205	7.96971e-08	7.06668e-05	7.63122
acute_bcell	OLINK_IPCEF1	GBP1	OLINK_IPCEF1	-0.216929	-0.296192	-0.137665	2.59584	-5.37275	1.03808e-07	8.03659e-05	7.38657
acute_bcell	OLINK_IPCEF1	CMPK2	OLINK_IPCEF1	-0.303101	-0.41388	-0.192322	2.23323	-5.37136	1.0458e-07	8.03659e-05	7.37971
acute_bcell	OLINK_IPCEF1	IGSF6	OLINK_IPCEF1	-0.166488	-0.227808	-0.105169	1.01581	-5.33018	1.30201e-07	9.25896e-05	7.17698
acute_bcell	OLINK_IPCEF1	ZNF235	OLINK_IPCEF1	-0.175001	-0.239564	-0.110438	2.09055	-5.3212	1.36551e-07	9.25896e-05	7.13293
acute_bcell	OLINK_IPCEF1	IFI44L	OLINK_IPCEF1	-0.359417	-0.493439	-0.225394	5.38809	-5.26472	1.83905e-07	0.000111161	6.85765
acute_bcell	OLINK_IPCEF1	AC116366.3	OLINK_IPCEF1	-0.16086	-0.22091	-0.10081	4.15348	-5.25883	1.89676e-07	0.000111161	6.82909
acute_bcell	OLINK_IPCEF1	HERC6	OLINK_IPCEF1	-0.232084	-0.318776	-0.145393	2.27442	-5.25564	1.92871e-07	0.000111161	6.81365
acute_bcell	OLINK_IPCEF1	MRPS18B	OLINK_IPCEF1	-0.124056	-0.170819	-0.077292	5.23315	-5.20791	2.47423e-07	0.000135812	6.5835
acute_bcell	OLINK_IPCEF1	IFI44	OLINK_IPCEF1	-0.26034	-0.35981	-0.160871	3.28768	-5.13814	3.54837e-07	0.000185918	6.25057
acute_bcell	OLINK_IPCEF1	MGAT1	OLINK_IPCEF1	-0.150949	-0.209112	-0.0927861	4.22489	-5.09494	4.42669e-07	0.000219774	6.04649
acute_bcell	OLINK_IPCEF1	EIF2AK2	OLINK_IPCEF1	-0.200959	-0.278491	-0.123428	5.62947	-5.08843	4.57584e-07	0.000219774	6.01592
acute_bcell	OLINK_IPCEF1	IFITM1	OLINK_IPCEF1	-0.216322	-0.300306	-0.132338	8.37371	-5.05662	5.37865e-07	0.000247999	5.86684
acute_bcell	OLINK_IQGAP2	H3F3B	OLINK_IQGAP2	0.139591	0.10556	0.173622	10.0276	8.05257	3.21332e-15	3.704e-11	22.7683
acute_bcell	OLINK_IQGAP2	KLF6	OLINK_IQGAP2	0.223656	0.152603	0.294709	8.32317	6.17952	1.0585e-09	6.10067e-06	11.3024
acute_bcell	OLINK_IQGAP2	PPP1R15A	OLINK_IQGAP2	0.238703	0.15027	0.327136	6.87866	5.29908	1.53489e-07	0.000589755	6.84471
acute_bcell	OLINK_IQGAP2	TAGLN2	OLINK_IQGAP2	0.0931101	0.0564866	0.129734	8.79765	4.99104	7.48438e-07	0.00215681	5.4336
acute_bcell	OLINK_IQGAP2	TNFSF10	OLINK_IQGAP2	-0.238567	-0.342218	-0.134916	3.564	-4.51847	7.2427e-06	0.0166973	3.42221
acute_bcell	OLINK_IQGAP2	IFI6	OLINK_IQGAP2	-0.27669	-0.401898	-0.151481	5.74745	-4.33824	1.6345e-05	0.0298162	2.70468
acute_bcell	OLINK_IQGAP2	HERC5	OLINK_IQGAP2	-0.246635	-0.359085	-0.134185	3.79372	-4.30576	1.88701e-05	0.0298162	2.57828
acute_bcell	OLINK_IQGAP2	IFIT3	OLINK_IQGAP2	-0.375125	-0.547913	-0.202337	3.61219	-4.26204	2.28605e-05	0.0298162	2.40962
acute_bcell	OLINK_IQGAP2	TSC22D3	OLINK_IQGAP2	0.154219	0.0831139	0.225324	10.0753	4.25788	2.32798e-05	0.0298162	2.39364
acute_bcell	OLINK_IQGAP2	IFIT1	OLINK_IQGAP2	-0.354211	-0.519778	-0.188643	2.37944	-4.19993	2.9936e-05	0.0334694	2.17279
acute_bcell	OLINK_IQGAP2	PRKAR1A	OLINK_IQGAP2	0.107675	0.0570883	0.158261	5.49384	4.17863	3.28096e-05	0.0334694	2.09235
acute_bcell	OLINK_IQGAP2	NEK4	OLINK_IQGAP2	-0.170142	-0.25054	-0.089744	1.79333	-4.15452	3.63809e-05	0.0334694	2.00172
acute_bcell	OLINK_IQGAP2	TENT5A	OLINK_IQGAP2	-0.196561	-0.28995	-0.103171	3.24296	-4.13195	4.00555e-05	0.0334694	1.91737
acute_bcell	OLINK_IQGAP2	RSAD2	OLINK_IQGAP2	-0.267657	-0.395903	-0.13941	1.97027	-4.09722	4.64077e-05	0.0334694	1.7884
acute_bcell	OLINK_IQGAP2	APOL6	OLINK_IQGAP2	-0.198903	-0.294579	-0.103228	2.80862	-4.08129	4.96292e-05	0.0334694	1.72963
acute_bcell	OLINK_IQGAP2	SPDL1	OLINK_IQGAP2	-0.154611	-0.229125	-0.080098	1.14971	-4.07345	5.12936e-05	0.0334694	1.70075
acute_bcell	OLINK_IQGAP2	AP001059.3	OLINK_IQGAP2	0.193132	0.0999467	0.286318	2.29221	4.06875	5.2316e-05	0.0334694	1.68348
acute_bcell	OLINK_IQGAP2	HERC6	OLINK_IQGAP2	-0.229106	-0.33971	-0.118502	2.27442	-4.06649	5.28137e-05	0.0334694	1.67519
acute_bcell	OLINK_IQGAP2	IGSF6	OLINK_IQGAP2	-0.161306	-0.239379	-0.0832336	1.01581	-4.05609	5.51677e-05	0.0334694	1.63703
acute_bcell	OLINK_IQGAP2	CD80	OLINK_IQGAP2	0.200481	0.102815	0.298148	2.25009	4.0298	6.15661e-05	0.0354836	1.54104
acute_bcell	OLINK_IQGAP2	CHRNB1	OLINK_IQGAP2	-0.175737	-0.261725	-0.0897489	1.96968	-4.01218	6.62439e-05	0.0363616	1.47701
acute_bcell	OLINK_IQGAP2	USP18	OLINK_IQGAP2	-0.26703	-0.398628	-0.135431	2.45849	-3.98349	7.4584e-05	0.0380207	1.37339
acute_bcell	OLINK_IQGAP2	IRF7	OLINK_IQGAP2	-0.210151	-0.313831	-0.106471	6.06673	-3.97917	7.59241e-05	0.0380207	1.35783
acute_bcell	OLINK_IQGAP2	ZNF844	OLINK_IQGAP2	0.171723	0.0867855	0.256661	2.75697	3.96902	7.91617e-05	0.0380207	1.32136
acute_bcell	OLINK_IQGAP2	CMPK2	OLINK_IQGAP2	-0.284283	-0.425841	-0.142725	2.23323	-3.9425	8.82455e-05	0.0406882	1.22653
acute_bcell	OLINK_IRAK1	H3F3B	OLINK_IRAK1	0.113432	0.0753963	0.151468	10.0276	5.85461	7.17059e-09	8.26554e-05	9.32609
acute_bcell	OLINK_IRAK1	KLF6	OLINK_IRAK1	0.181395	0.102677	0.260113	8.32317	4.52383	7.06655e-06	0.0309736	3.34127
acute_bcell	OLINK_IRAK1	HERC5	OLINK_IRAK1	-0.278944	-0.401867	-0.15602	3.79372	-4.45489	9.68354e-06	0.0309736	3.07025
acute_bcell	OLINK_IRAK1	NUBP1	OLINK_IRAK1	-0.167238	-0.241319	-0.0931576	3.67724	-4.43186	1.07482e-05	0.0309736	2.98059
acute_bcell	OLINK_IRAK1	TNFSF10	OLINK_IRAK1	-0.251482	-0.365121	-0.137843	3.564	-4.34445	1.59009e-05	0.0362136	2.64429
acute_bcell	OLINK_IRAK1	PPP1R15A	OLINK_IRAK1	0.211846	0.114649	0.309042	6.87866	4.2788	2.12441e-05	0.0362136	2.39587
acute_bcell	OLINK_IRAK1	IGSF6	OLINK_IRAK1	-0.185372	-0.27058	-0.100164	1.01581	-4.2709	2.19914e-05	0.0362136	2.36624
acute_bcell	OLINK_IRAK1	ZNF235	OLINK_IRAK1	-0.191144	-0.280524	-0.101765	2.09055	-4.19834	3.0142e-05	0.0434309	2.0963
acute_bcell	OLINK_IRAK1	SLC25A44	OLINK_IRAK1	-0.159751	-0.235192	-0.0843091	0.981878	-4.15707	3.59866e-05	0.0437966	1.94473
acute_bcell	OLINK_IRAK1	GOSR2	OLINK_IRAK1	-0.183796	-0.271296	-0.0962961	2.30753	-4.12366	4.14915e-05	0.0437966	1.82309
acute_bcell	OLINK_IRAK1	RSAD2	OLINK_IRAK1	-0.294927	-0.435391	-0.154462	1.97027	-4.12195	4.17943e-05	0.0437966	1.81688
acute_bcell	OLINK_IRAK1	IFI6	OLINK_IRAK1	-0.281243	-0.418247	-0.14424	5.74745	-4.03001	6.1512e-05	0.0590874	1.48707
acute_bcell	OLINK_IRAK1	TNFSF13B	OLINK_IRAK1	-0.206824	-0.309016	-0.104632	2.09083	-3.9732	7.78138e-05	0.0643146	1.28678
acute_bcell	OLINK_IRAK1	MYLIP	OLINK_IRAK1	-0.169462	-0.253213	-0.0857113	4.50153	-3.97226	7.81126e-05	0.0643146	1.28352
acute_bcell	OLINK_IRAK1	AP001059.3	OLINK_IRAK1	0.20176	0.0999485	0.303572	2.29221	3.89039	0.000109048	0.0824346	0.999759
acute_bcell	OLINK_IRAK1	MT2A	OLINK_IRAK1	-0.215066	-0.323926	-0.106206	4.95786	-3.87846	0.000114423	0.0824346	0.958882
acute_bcell	OLINK_IRAK1	TENT5A	OLINK_IRAK1	-0.200191	-0.302344	-0.0980388	3.24296	-3.84726	0.000129691	0.0871164	0.852535
acute_bcell	OLINK_IRAK1	HERC6	OLINK_IRAK1	-0.237004	-0.358319	-0.11569	2.27442	-3.8353	0.000136037	0.0871164	0.811996
acute_bcell	OLINK_IRAK1	ZBTB16	OLINK_IRAK1	-0.241851	-0.366128	-0.117574	2.69141	-3.82043	0.000144336	0.0875665	0.76176
acute_bcell	OLINK_IRAK1	SOX4	OLINK_IRAK1	-0.195436	-0.296226	-0.0946473	3.51857	-3.80669	0.000152431	0.0878537	0.715487
acute_bcell	OLINK_IRAK1	DTX3L	OLINK_IRAK1	-0.182501	-0.277072	-0.0879306	3.76456	-3.78848	0.000163816	0.0899191	0.654435
acute_bcell	OLINK_IRAK1	IRF7	OLINK_IRAK1	-0.216838	-0.330185	-0.103491	6.06673	-3.75562	0.000186416	0.0976737	0.544963
acute_bcell	OLINK_IRAK1	ZCWPW1	OLINK_IRAK1	-0.167006	-0.255289	-0.0787234	2.60444	-3.71374	0.000219489	0.108557	0.40677
acute_bcell	OLINK_IRAK1	CHRNB1	OLINK_IRAK1	-0.177895	-0.272125	-0.0836639	1.96968	-3.70617	0.000226022	0.108557	0.381968
acute_bcell	OLINK_IRAK1	CITED2	OLINK_IRAK1	-0.168466	-0.259627	-0.0773057	4.5621	-3.62795	0.000305203	0.140723	0.128327
acute_bcell	OLINK_IRAK4	H3F3B	OLINK_IRAK4	0.0967056	0.0713161	0.122095	10.0276	7.47746	2.13622e-13	2.46242e-09	19.3885
acute_bcell	OLINK_IRAK4	PPP1R15A	OLINK_IRAK4	0.196219	0.13116	0.261279	6.87866	5.92088	4.88902e-09	2.81778e-05	10.1319
acute_bcell	OLINK_IRAK4	KLF6	OLINK_IRAK4	0.157311	0.104498	0.210124	8.32317	5.84755	7.46764e-09	2.86932e-05	9.7432
acute_bcell	OLINK_IRAK4	IGSF6	OLINK_IRAK4	-0.150352	-0.207829	-0.0928755	1.01581	-5.13539	3.59886e-07	0.0010371	6.19963
acute_bcell	OLINK_IRAK4	TNFSF10	OLINK_IRAK4	-0.194045	-0.270694	-0.117396	3.564	-4.96991	8.31855e-07	0.00191776	5.43709
acute_bcell	OLINK_IRAK4	TAGLN2	OLINK_IRAK4	0.0650796	0.0379196	0.0922396	8.79765	4.70402	3.04088e-06	0.00584203	4.26073
acute_bcell	OLINK_IRAK4	IGHV3-66	OLINK_IRAK4	-0.287445	-0.408526	-0.166364	3.35415	-4.66051	3.73736e-06	0.00615436	4.07399
acute_bcell	OLINK_IRAK4	TAGAP	OLINK_IRAK4	0.109251	0.0625409	0.15596	6.74011	4.59169	5.16127e-06	0.00743674	3.78196
acute_bcell	OLINK_IRAK4	HERC5	OLINK_IRAK4	-0.1928	-0.276091	-0.109509	3.79372	-4.54428	6.43075e-06	0.00823636	3.58321
acute_bcell	OLINK_IRAK4	RGS1	OLINK_IRAK4	0.175971	0.0993369	0.252604	2.18776	4.50791	7.6027e-06	0.00876363	3.432
acute_bcell	OLINK_IRAK4	CD80	OLINK_IRAK4	0.163109	0.0912497	0.234968	2.25009	4.45606	9.63223e-06	0.0100937	3.21846
acute_bcell	OLINK_IRAK4	SLC25A44	OLINK_IRAK4	-0.114786	-0.165917	-0.0636552	0.981878	-4.40718	1.2013e-05	0.0115395	3.01929
acute_bcell	OLINK_IRAK4	IRF7	OLINK_IRAK4	-0.169802	-0.246321	-0.0932825	6.06673	-4.35639	1.50783e-05	0.012246	2.81455
acute_bcell	OLINK_IRAK4	RSAD2	OLINK_IRAK4	-0.21103	-0.306138	-0.115923	1.97027	-4.35598	1.5106e-05	0.012246	2.8129
acute_bcell	OLINK_IRAK4	PRKAR1A	OLINK_IRAK4	0.082855	0.0454105	0.120299	5.49384	4.34396	1.59356e-05	0.012246	2.76477
acute_bcell	OLINK_IRAK4	AP001059.3	OLINK_IRAK4	0.148869	0.0799711	0.217768	2.29221	4.24182	2.49673e-05	0.0175137	2.36095
acute_bcell	OLINK_IRAK4	INPP1	OLINK_IRAK4	-0.144039	-0.211018	-0.0770604	1.60014	-4.22181	2.72342e-05	0.0175137	2.28288
acute_bcell	OLINK_IRAK4	WDR86	OLINK_IRAK4	0.135653	0.0725591	0.198746	1.05254	4.22084	2.73486e-05	0.0175137	2.27912
acute_bcell	OLINK_IRAK4	MT2A	OLINK_IRAK4	-0.157852	-0.231572	-0.0841324	4.95786	-4.2036	2.94649e-05	0.0178759	2.21219
acute_bcell	OLINK_IRAK4	STK32C	OLINK_IRAK4	-0.128438	-0.188643	-0.0682343	2.21883	-4.18817	3.14922e-05	0.0181506	2.15246
acute_bcell	OLINK_IRAK4	ZNF235	OLINK_IRAK4	-0.128513	-0.189169	-0.067857	2.09055	-4.15938	3.56322e-05	0.0187252	2.04165
acute_bcell	OLINK_IRAK4	BAG1	OLINK_IRAK4	-0.119807	-0.176364	-0.0632508	4.91044	-4.15869	3.57382e-05	0.0187252	2.03899
acute_bcell	OLINK_IRAK4	TNFSF13B	OLINK_IRAK4	-0.146085	-0.215318	-0.0768521	2.09083	-4.14237	3.83175e-05	0.0190766	1.9765
acute_bcell	OLINK_IRAK4	IFIT1	OLINK_IRAK4	-0.258447	-0.381429	-0.135466	2.37944	-4.1256	4.11508e-05	0.0190766	1.91255
acute_bcell	OLINK_IRAK4	HERC6	OLINK_IRAK4	-0.172396	-0.254514	-0.0902778	2.27442	-4.12139	4.1893e-05	0.0190766	1.89653
acute_bcell	OLINK_ISLR2	XAF1	OLINK_ISLR2	0.602542	0.347035	0.858049	5.91612	4.62956	4.32342e-06	0.0288255	3.51579
acute_bcell	OLINK_ISLR2	IFI44L	OLINK_ISLR2	0.812742	0.465767	1.15972	5.38809	4.59844	5.00138e-06	0.0288255	3.39575
acute_bcell	OLINK_ISLR2	TRIM22	OLINK_ISLR2	0.357285	0.201093	0.513477	6.38859	4.49067	8.22716e-06	0.0316115	2.98601
acute_bcell	OLINK_ISLR2	ISG20	OLINK_ISLR2	0.265156	0.146018	0.384294	8.30797	4.36925	1.42384e-05	0.0410316	2.53531
acute_bcell	OLINK_ISLR2	PSPH	OLINK_ISLR2	0.500005	0.263901	0.736109	2.81197	4.15744	3.59287e-05	0.08283	1.77704
acute_bcell	OLINK_ISLR2	IFITM1	OLINK_ISLR2	0.450872	0.233356	0.668387	8.37371	4.06928	5.22e-05	0.0978475	1.47194
acute_bcell	OLINK_ISLR2	MX1	OLINK_ISLR2	0.449467	0.230967	0.667968	6.07894	4.03832	5.94198e-05	0.0978475	1.36627
acute_bcell	OLINK_ISLR2	IFIT1	OLINK_ISLR2	0.675178	0.33813	1.01223	2.37944	3.93262	9.18756e-05	0.120298	1.01132
acute_bcell	OLINK_ISLR2	PARP10	OLINK_ISLR2	0.353799	0.17694	0.530659	3.92101	3.92721	9.39257e-05	0.120298	0.993372
acute_bcell	OLINK_ISLR2	USP46	OLINK_ISLR2	-0.321796	-0.486289	-0.157304	1.98619	-3.84052	0.00013323	0.150902	0.70935
acute_bcell	OLINK_ISLR2	SVIP	OLINK_ISLR2	-0.247574	-0.374772	-0.120375	4.81353	-3.82101	0.000144003	0.150902	0.646262
acute_bcell	OLINK_ISLR2	SAMD9L	OLINK_ISLR2	0.403041	0.19477	0.611311	4.65595	3.79906	0.000157106	0.150913	0.575637
acute_bcell	OLINK_ISLR2	UBE2L6	OLINK_ISLR2	0.318129	0.15151	0.484747	6.18032	3.74831	0.00019183	0.167553	0.413856
acute_bcell	OLINK_ISLR2	CHAF1A	OLINK_ISLR2	-0.32837	-0.501049	-0.155691	2.02943	-3.73318	0.0002035	0.167553	0.366053
acute_bcell	OLINK_ISLR2	HERC5	OLINK_ISLR2	0.431249	0.201521	0.660976	3.79372	3.68527	0.00024504	0.185386	0.215825
acute_bcell	OLINK_ISLR2	ZNF395	OLINK_ISLR2	-0.312164	-0.47903	-0.145298	2.67219	-3.67257	0.000257324	0.185386	0.176302
acute_bcell	OLINK_ISLR2	MX2	OLINK_ISLR2	0.441147	0.204102	0.678193	4.36131	3.65348	0.000276869	0.187733	0.117173
acute_bcell	OLINK_ISLR2	IRF7	OLINK_ISLR2	0.38859	0.177287	0.599892	6.06673	3.61029	0.000326362	0.206593	-0.0155358
acute_bcell	OLINK_ISLR2	LY6E	OLINK_ISLR2	0.252135	0.114443	0.389828	8.09018	3.59483	0.000346018	0.206593	-0.062685
acute_bcell	OLINK_ISLR2	EPSTI1	OLINK_ISLR2	0.398408	0.180267	0.616549	4.74028	3.58546	0.000358451	0.206593	-0.0911334
acute_bcell	OLINK_ISLR2	RPS14	OLINK_ISLR2	-0.0934577	-0.144926	-0.0419898	11.3436	-3.56479	0.00038741	0.208295	-0.153718
acute_bcell	OLINK_ISLR2	CHEK1	OLINK_ISLR2	-0.311841	-0.483907	-0.139775	1.14603	-3.55789	0.000397544	0.208295	-0.174508
acute_bcell	OLINK_ISLR2	CMPK2	OLINK_ISLR2	0.516398	0.229754	0.803043	2.23323	3.53669	0.000430286	0.215648	-0.238205
acute_bcell	OLINK_ISLR2	BACE2	OLINK_ISLR2	0.31379	0.138261	0.489319	3.83192	3.5095	0.000475958	0.228599	-0.319332
acute_bcell	OLINK_ISLR2	IFI16	OLINK_ISLR2	0.207121	0.0900843	0.324159	6.04962	3.47421	0.000542011	0.249911	-0.423735
acute_bcell	OLINK_ISM1	ADAMTS6	OLINK_ISM1	-0.257363	-0.366101	-0.148626	3.03953	-4.64648	3.99296e-06	0.0383201	3.79451
acute_bcell	OLINK_ISM1	TSPAN33	OLINK_ISM1	-0.274762	-0.39365	-0.155874	2.25578	-4.53706	6.64876e-06	0.0383201	3.35842
acute_bcell	OLINK_ISM1	IGLV3-25	OLINK_ISM1	-0.766209	-1.13327	-0.399146	6.12561	-4.0979	4.62738e-05	0.09599	1.70695
acute_bcell	OLINK_ISM1	PSMC6	OLINK_ISM1	-0.184496	-0.27292	-0.0960721	4.79229	-4.09612	4.66235e-05	0.09599	1.70057
acute_bcell	OLINK_ISM1	PAICS	OLINK_ISM1	-0.253929	-0.376227	-0.131631	3.54257	-4.07613	5.07182e-05	0.09599	1.62924
acute_bcell	OLINK_ISM1	CD320	OLINK_ISM1	-0.271127	-0.402495	-0.139759	3.85578	-4.05171	5.61883e-05	0.09599	1.54251
acute_bcell	OLINK_ISM1	AASDH	OLINK_ISM1	-0.236279	-0.351538	-0.121021	2.76555	-4.02447	6.29466e-05	0.09599	1.44638
acute_bcell	OLINK_ISM1	DCTN5	OLINK_ISM1	-0.227235	-0.338459	-0.116011	2.7398	-4.01081	6.66192e-05	0.09599	1.39841
acute_bcell	OLINK_ISM1	TXNDC15	OLINK_ISM1	-0.268251	-0.402618	-0.133884	3.41027	-3.91925	9.70137e-05	0.111812	1.08084
acute_bcell	OLINK_ISM1	HNRNPAB	OLINK_ISM1	-0.233234	-0.350798	-0.11567	4.20058	-3.89468	0.000107175	0.111812	0.996789
acute_bcell	OLINK_ISM1	SAMD1	OLINK_ISM1	-0.234035	-0.352768	-0.115301	1.52176	-3.86956	0.000118596	0.111812	0.91141
acute_bcell	OLINK_ISM1	UBC	OLINK_ISM1	0.0887033	0.0434672	0.133939	9.49177	3.84955	0.000128506	0.111812	0.843773
acute_bcell	OLINK_ISM1	LMAN1	OLINK_ISM1	-0.255847	-0.386607	-0.125087	5.19734	-3.84114	0.000132902	0.111812	0.815439
acute_bcell	OLINK_ISM1	MRPS11	OLINK_ISM1	-0.198144	-0.300306	-0.0959819	3.87205	-3.80756	0.000151903	0.111812	0.702926
acute_bcell	OLINK_ISM1	PRDX3	OLINK_ISM1	-0.246602	-0.373774	-0.11943	4.3079	-3.8068	0.000152361	0.111812	0.700394
acute_bcell	OLINK_ISM1	PPP5C	OLINK_ISM1	-0.184288	-0.2801	-0.0884767	3.52441	-3.77603	0.000172056	0.111812	0.598128
acute_bcell	OLINK_ISM1	PIGF	OLINK_ISM1	-0.232789	-0.353891	-0.111688	3.24474	-3.77371	0.000173635	0.111812	0.590447
acute_bcell	OLINK_ISM1	ZNF37A	OLINK_ISM1	-0.221354	-0.33671	-0.105997	2.56487	-3.76703	0.000178252	0.111812	0.568383
acute_bcell	OLINK_ISM1	BCL2L12	OLINK_ISM1	-0.23002	-0.35029	-0.109751	3.15888	-3.75461	0.000187152	0.111812	0.527433
acute_bcell	OLINK_ISM1	GPATCH4	OLINK_ISM1	-0.206793	-0.315335	-0.0982505	3.69437	-3.74017	0.000198026	0.111812	0.479979
acute_bcell	OLINK_ISM1	MESD	OLINK_ISM1	-0.183455	-0.280185	-0.0867252	4.6487	-3.72327	0.000211512	0.111812	0.424647
acute_bcell	OLINK_ISM1	RANBP1	OLINK_ISM1	-0.161884	-0.247293	-0.0764756	5.71182	-3.72098	0.000213401	0.111812	0.417183
acute_bcell	OLINK_ISM1	SLC2A5	OLINK_ISM1	-0.252923	-0.387992	-0.117853	1.93992	-3.67609	0.000253857	0.120949	0.271524
acute_bcell	OLINK_ISM1	CALU	OLINK_ISM1	-0.24732	-0.379406	-0.115233	3.38004	-3.67583	0.000254111	0.120949	0.270685
acute_bcell	OLINK_ISM1	SLC25A17	OLINK_ISM1	-0.213631	-0.327982	-0.0992794	2.53026	-3.66756	0.000262317	0.120949	0.244039
acute_bcell	OLINK_ITGA11	ISG15	OLINK_ITGA11	1.1033	0.914928	1.29167	6.17077	11.4983	2.80682e-28	3.23542e-24	53.2144
acute_bcell	OLINK_ITGA11	IFI44L	OLINK_ITGA11	1.43152	1.18068	1.68236	5.38809	11.2034	4.97267e-27	2.866e-23	50.4106
acute_bcell	OLINK_ITGA11	XAF1	OLINK_ITGA11	1.04886	0.863276	1.23444	5.91612	11.0951	1.41017e-26	4.63906e-23	49.3941
acute_bcell	OLINK_ITGA11	MX1	OLINK_ITGA11	0.894911	0.73637	1.05345	6.07894	11.0813	1.60981e-26	4.63906e-23	49.265
acute_bcell	OLINK_ITGA11	IFIT3	OLINK_ITGA11	1.42726	1.17177	1.68275	3.61219	10.9668	4.80849e-26	1.10855e-22	48.198
acute_bcell	OLINK_ITGA11	IRF7	OLINK_ITGA11	0.849044	0.696099	1.00199	6.06673	10.8981	9.23524e-26	1.72146e-22	47.5617
acute_bcell	OLINK_ITGA11	IFIT1	OLINK_ITGA11	1.36078	1.11535	1.6062	2.37944	10.885	1.04539e-25	1.72146e-22	47.4408
acute_bcell	OLINK_ITGA11	TRIM22	OLINK_ITGA11	0.611587	0.497228	0.725946	6.38859	10.4989	3.86083e-24	5.56298e-21	43.9229
acute_bcell	OLINK_ITGA11	IFITM1	OLINK_ITGA11	0.846327	0.687246	1.00541	8.37371	10.4442	6.38482e-24	8.17754e-21	43.4326
acute_bcell	OLINK_ITGA11	CMPK2	OLINK_ITGA11	1.1104	0.90134	1.31946	2.23323	10.4271	7.47457e-24	8.61593e-21	43.2791
acute_bcell	OLINK_ITGA11	IFI44	OLINK_ITGA11	0.999127	0.810522	1.18773	3.28768	10.3998	9.60285e-24	1.00629e-20	43.0349
acute_bcell	OLINK_ITGA11	SAMD9L	OLINK_ITGA11	0.803117	0.650894	0.955341	4.65595	10.3575	1.41398e-23	1.35824e-20	42.6579
acute_bcell	OLINK_ITGA11	EIF2AK2	OLINK_ITGA11	0.773688	0.626452	0.920923	5.62947	10.3159	2.0658e-23	1.83173e-20	42.2885
acute_bcell	OLINK_ITGA11	ISG20	OLINK_ITGA11	0.458366	0.371029	0.545703	8.30797	10.3031	2.32089e-23	1.91092e-20	42.1751
acute_bcell	OLINK_ITGA11	DDX60	OLINK_ITGA11	0.850229	0.686197	1.01426	2.94055	10.1756	7.36496e-23	5.4276e-20	41.0501
acute_bcell	OLINK_ITGA11	EPSTI1	OLINK_ITGA11	0.825687	0.66635	0.985024	4.74028	10.1731	7.53375e-23	5.4276e-20	41.028
acute_bcell	OLINK_ITGA11	USP18	OLINK_ITGA11	0.986188	0.789523	1.18285	2.45849	9.84434	1.40882e-21	9.55266e-19	38.1759
acute_bcell	OLINK_ITGA11	SAMD9	OLINK_ITGA11	0.668354	0.534601	0.802107	4.57334	9.80974	1.90938e-21	1.22274e-18	37.8799
acute_bcell	OLINK_ITGA11	RSAD2	OLINK_ITGA11	0.955187	0.762112	1.14826	1.97027	9.71221	4.47874e-21	2.71718e-18	37.0499
acute_bcell	OLINK_ITGA11	LY6E	OLINK_ITGA11	0.497842	0.395982	0.599702	8.09018	9.59496	1.23762e-20	7.13301e-18	36.0605
acute_bcell	OLINK_ITGA11	STAT1	OLINK_ITGA11	0.782577	0.621341	0.943814	5.06316	9.52837	2.19514e-20	1.20492e-17	35.5028
acute_bcell	OLINK_ITGA11	OAS3	OLINK_ITGA11	0.888653	0.705121	1.07218	2.87892	9.50554	2.66989e-20	1.3989e-17	35.3123
acute_bcell	OLINK_ITGA11	PLSCR1	OLINK_ITGA11	0.793062	0.628086	0.958038	4.79004	9.43716	4.789e-20	2.40012e-17	34.7438
acute_bcell	OLINK_ITGA11	IFI6	OLINK_ITGA11	0.905261	0.716208	1.09431	5.74745	9.40041	6.54682e-20	3.14438e-17	34.4396
acute_bcell	OLINK_ITGA11	UBE2L6	OLINK_ITGA11	0.582998	0.459696	0.706299	6.18032	9.28226	1.77768e-19	8.19654e-17	33.4678
acute_bcell	OLINK_ITGA5	TNFSF10	OLINK_ITGA5	-0.7707	-1.04863	-0.492768	3.564	-5.4438	7.08791e-08	0.000418703	7.69715
acute_bcell	OLINK_ITGA5	BTN3A2	OLINK_ITGA5	-0.546343	-0.745193	-0.347493	4.81347	-5.3938	9.27553e-08	0.000418703	7.45065
acute_bcell	OLINK_ITGA5	FAM192A	OLINK_ITGA5	-0.489106	-0.669075	-0.309137	4.30275	-5.33531	1.26707e-07	0.000418703	7.16497
acute_bcell	OLINK_ITGA5	IFI6	OLINK_ITGA5	-0.896464	-1.22793	-0.565	5.74745	-5.30947	1.45295e-07	0.000418703	7.03964
acute_bcell	OLINK_ITGA5	IFI35	OLINK_ITGA5	-0.645464	-0.886132	-0.404795	4.89111	-5.26512	1.83523e-07	0.000423094	6.82588
acute_bcell	OLINK_ITGA5	CHST12	OLINK_ITGA5	-0.57893	-0.796463	-0.361397	3.98025	-5.22463	2.268e-07	0.000431943	6.63221
acute_bcell	OLINK_ITGA5	MRPS18B	OLINK_ITGA5	-0.420135	-0.57885	-0.261419	5.23315	-5.19667	2.62306e-07	0.000431943	6.49922
acute_bcell	OLINK_ITGA5	HERC5	OLINK_ITGA5	-0.783747	-1.08294	-0.484557	3.79372	-5.14261	3.46774e-07	0.000499659	6.24407
acute_bcell	OLINK_ITGA5	PSMA3	OLINK_ITGA5	-0.41765	-0.579429	-0.255871	5.21122	-5.06811	5.07406e-07	0.000649874	5.89645
acute_bcell	OLINK_ITGA5	MT2A	OLINK_ITGA5	-0.675132	-0.938617	-0.411646	4.95786	-5.03022	6.14656e-07	0.00067712	5.72145
acute_bcell	OLINK_ITGA5	KAT8	OLINK_ITGA5	-0.460683	-0.64083	-0.280536	4.31642	-5.0203	6.46163e-07	0.00067712	5.67584
acute_bcell	OLINK_ITGA5	IRF7	OLINK_ITGA5	-0.702521	-0.97838	-0.426663	6.06673	-4.99952	7.17293e-07	0.000689019	5.58058
acute_bcell	OLINK_ITGA5	IMP3	OLINK_ITGA5	-0.3484	-0.48602	-0.21078	5.73017	-4.96996	8.3166e-07	0.000737427	5.44567
acute_bcell	OLINK_ITGA5	SLIRP	OLINK_ITGA5	-0.427022	-0.59698	-0.257065	5.12407	-4.93249	1.00206e-06	0.000792057	5.27578
acute_bcell	OLINK_ITGA5	RPS6KB2	OLINK_ITGA5	-0.376132	-0.526007	-0.226257	4.84289	-4.92681	1.0307e-06	0.000792057	5.2501
acute_bcell	OLINK_ITGA5	MX1	OLINK_ITGA5	-0.715209	-1.00133	-0.42909	6.07894	-4.90728	1.13521e-06	0.000817845	5.16211
acute_bcell	OLINK_ITGA5	ADAR	OLINK_ITGA5	-0.407519	-0.570956	-0.244081	5.85706	-4.89498	1.20621e-06	0.000817883	5.10684
acute_bcell	OLINK_ITGA5	PTGES3	OLINK_ITGA5	-0.32501	-0.456334	-0.193686	7.05119	-4.85857	1.44231e-06	0.0009066	4.94407
acute_bcell	OLINK_ITGA5	CDC5L	OLINK_ITGA5	-0.430109	-0.604158	-0.256059	4.36336	-4.85132	1.49435e-06	0.0009066	4.9118
acute_bcell	OLINK_ITGA5	PDIA3	OLINK_ITGA5	-0.283294	-0.398357	-0.168231	6.51376	-4.83343	1.63066e-06	0.000918044	4.83235
acute_bcell	OLINK_ITGA5	ISG15	OLINK_ITGA5	-0.842555	-1.18514	-0.499973	6.17077	-4.82823	1.6725e-06	0.000918044	4.80929
acute_bcell	OLINK_ITGA5	TRADD	OLINK_ITGA5	-0.463551	-0.652793	-0.27431	4.97357	-4.80879	1.83815e-06	0.000963105	4.72337
acute_bcell	OLINK_ITGA5	DTX3L	OLINK_ITGA5	-0.562992	-0.793395	-0.332589	3.76456	-4.797	1.94627e-06	0.000975418	4.67138
acute_bcell	OLINK_ITGA5	YIPF3	OLINK_ITGA5	-0.36477	-0.51478	-0.214759	4.65471	-4.77367	2.17839e-06	0.00104626	4.56891
acute_bcell	OLINK_ITGA5	HMGA1	OLINK_ITGA5	-0.380891	-0.538084	-0.223697	5.69537	-4.75686	2.362e-06	0.00108907	4.49534
acute_bcell	OLINK_ITGA6	RSAD2	OLINK_ITGA6	-0.896118	-1.15944	-0.632799	1.97027	-6.68093	4.65185e-11	5.36219e-07	14.5145
acute_bcell	OLINK_ITGA6	SAMD9L	OLINK_ITGA6	-0.638349	-0.848773	-0.427925	4.65595	-5.95549	3.99676e-09	1.42307e-05	10.3804
acute_bcell	OLINK_ITGA6	IRF7	OLINK_ITGA6	-0.644945	-0.857753	-0.432136	6.06673	-5.9496	4.13656e-09	1.42307e-05	10.3486
acute_bcell	OLINK_ITGA6	IFIT1	OLINK_ITGA6	-1.02878	-1.36999	-0.687574	2.37944	-5.91915	4.9382e-09	1.42307e-05	10.1846
acute_bcell	OLINK_ITGA6	HERC5	OLINK_ITGA6	-0.679868	-0.912087	-0.44765	3.79372	-5.74756	1.32076e-08	3.04488e-05	9.27443
acute_bcell	OLINK_ITGA6	MX1	OLINK_ITGA6	-0.634158	-0.855207	-0.413109	6.07894	-5.63201	2.52591e-08	4.8527e-05	8.6753
acute_bcell	OLINK_ITGA6	HERC6	OLINK_ITGA6	-0.648962	-0.877258	-0.420666	2.27442	-5.58053	3.35961e-08	5.12755e-05	8.41194
acute_bcell	OLINK_ITGA6	NFKBIA	OLINK_ITGA6	0.516602	0.333764	0.699441	8.58407	5.54681	4.04488e-08	5.12755e-05	8.24061
acute_bcell	OLINK_ITGA6	TNFSF10	OLINK_ITGA6	-0.602249	-0.815835	-0.388662	3.564	-5.5355	4.3037e-08	5.12755e-05	8.18338
acute_bcell	OLINK_ITGA6	PPP1R15A	OLINK_ITGA6	0.513597	0.331252	0.695942	6.87866	5.52947	4.4483e-08	5.12755e-05	8.15289
acute_bcell	OLINK_ITGA6	FAM78A	OLINK_ITGA6	-0.490777	-0.665658	-0.315896	2.93281	-5.50931	4.9663e-08	5.20423e-05	8.05126
acute_bcell	OLINK_ITGA6	CD83	OLINK_ITGA6	0.613082	0.392646	0.833517	6.96134	5.45999	6.49361e-08	6.03798e-05	7.80396
acute_bcell	OLINK_ITGA6	DUSP10	OLINK_ITGA6	0.585983	0.374951	0.797014	1.97394	5.45121	6.80955e-08	6.03798e-05	7.76016
acute_bcell	OLINK_ITGA6	ISG15	OLINK_ITGA6	-0.728063	-0.993559	-0.462567	6.17077	-5.38352	9.8002e-08	8.06907e-05	7.4246
acute_bcell	OLINK_ITGA6	TNFAIP3	OLINK_ITGA6	0.553699	0.350946	0.756453	4.53216	5.36118	1.10419e-07	8.48533e-05	7.3147
acute_bcell	OLINK_ITGA6	NFKBID	OLINK_ITGA6	0.532468	0.334828	0.730108	4.9132	5.28901	1.6186e-07	0.000104317	6.96255
acute_bcell	OLINK_ITGA6	XAF1	OLINK_ITGA6	-0.700673	-0.960904	-0.440441	5.91612	-5.2858	1.64622e-07	0.000104317	6.94698
acute_bcell	OLINK_ITGA6	IFIT3	OLINK_ITGA6	-0.962838	-1.32085	-0.604829	3.61219	-5.27976	1.69935e-07	0.000104317	6.91774
acute_bcell	OLINK_ITGA6	OAS1	OLINK_ITGA6	-0.644108	-0.883707	-0.40451	4.99345	-5.27752	1.71946e-07	0.000104317	6.90692
acute_bcell	OLINK_ITGA6	GBP1	OLINK_ITGA6	-0.555132	-0.764339	-0.345924	2.59584	-5.20924	2.45725e-07	0.000141624	6.57846
acute_bcell	OLINK_ITGA6	IFI44	OLINK_ITGA6	-0.688319	-0.95108	-0.425559	3.28768	-5.14262	3.46766e-07	0.000190341	6.26184
acute_bcell	OLINK_ITGA6	PARP9	OLINK_ITGA6	-0.528802	-0.731256	-0.326347	4.25251	-5.12767	3.74429e-07	0.000196184	6.19132
acute_bcell	OLINK_ITGA6	MX2	OLINK_ITGA6	-0.627544	-0.868675	-0.386413	4.36131	-5.10912	4.11738e-07	0.000206352	6.10406
acute_bcell	OLINK_ITGA6	IFITM1	OLINK_ITGA6	-0.576357	-0.798769	-0.353944	8.37371	-5.0873	4.6024e-07	0.00022105	6.00179
acute_bcell	OLINK_ITGA6	C14orf119	OLINK_ITGA6	-0.513889	-0.71314	-0.314637	3.14053	-5.06318	5.20275e-07	0.000237073	5.88921
acute_bcell	OLINK_ITGAM	HMGA1	OLINK_ITGAM	-0.668347	-0.939445	-0.39725	5.69537	-4.83985	1.58047e-06	0.0182181	4.5724
acute_bcell	OLINK_ITGAM	GCLM	OLINK_ITGAM	-0.893528	-1.27797	-0.509081	2.17811	-4.56275	5.90427e-06	0.022124	3.44643
acute_bcell	OLINK_ITGAM	SEPT11	OLINK_ITGAM	-0.869573	-1.24619	-0.492953	2.5309	-4.5327	6.78365e-06	0.022124	3.32809
acute_bcell	OLINK_ITGAM	CNNM3	OLINK_ITGAM	-0.717956	-1.03077	-0.405144	0.867285	-4.50578	7.67727e-06	0.022124	3.22266
acute_bcell	OLINK_ITGAM	H3F3B	OLINK_ITGAM	0.366121	0.202888	0.529355	10.0276	4.40322	1.2229e-05	0.0271176	2.82647
acute_bcell	OLINK_ITGAM	GAPDH	OLINK_ITGAM	-0.493856	-0.717348	-0.270364	9.28989	-4.33803	1.63602e-05	0.0271176	2.57915
acute_bcell	OLINK_ITGAM	RPS2	OLINK_ITGAM	-0.47777	-0.694057	-0.261484	10.3757	-4.33656	1.64677e-05	0.0271176	2.57359
acute_bcell	OLINK_ITGAM	PFN1	OLINK_ITGAM	-0.272501	-0.398138	-0.146865	9.61119	-4.25802	2.32656e-05	0.0335228	2.28032
acute_bcell	OLINK_ITGAM	GPBP1	OLINK_ITGAM	0.440722	0.233908	0.647536	5.97359	4.18351	3.213e-05	0.0410939	2.00678
acute_bcell	OLINK_ITGAM	SAMM50	OLINK_ITGAM	-0.661856	-0.97425	-0.349463	4.17857	-4.15926	3.56501e-05	0.0410939	1.91878
acute_bcell	OLINK_ITGAM	KLF6	OLINK_ITGAM	0.70705	0.370064	1.04404	8.32317	4.11901	4.23181e-05	0.0443455	1.77373
acute_bcell	OLINK_ITGAM	EMP3	OLINK_ITGAM	0.463081	0.237427	0.688735	8.34049	4.02874	6.18388e-05	0.0565205	1.4533
acute_bcell	OLINK_ITGAM	HIST1H1C	OLINK_ITGAM	0.55686	0.285016	0.828703	5.74786	4.02145	6.37431e-05	0.0565205	1.42771
acute_bcell	OLINK_ITGAM	S1PR4	OLINK_ITGAM	-0.771145	-1.16033	-0.381963	4.59743	-3.8899	0.000109264	0.0899629	0.973699
acute_bcell	OLINK_ITGAM	LDHB	OLINK_ITGAM	-0.415169	-0.625657	-0.20468	6.99471	-3.87214	0.00011737	0.0901951	0.913513
acute_bcell	OLINK_ITGAM	SLC19A1	OLINK_ITGAM	-0.707885	-1.07018	-0.345588	1.41318	-3.83577	0.000135781	0.097454	0.791064
acute_bcell	OLINK_ITGAM	RPS14	OLINK_ITGAM	-0.227304	-0.344073	-0.110535	11.3436	-3.8215	0.000143725	0.097454	0.743317
acute_bcell	OLINK_ITGAM	TYMS	OLINK_ITGAM	-1.2347	-1.87302	-0.596372	1.43271	-3.79729	0.000158208	0.101315	0.662729
acute_bcell	OLINK_ITGAM	NDUFB6	OLINK_ITGAM	-0.572008	-0.872097	-0.27192	5.23894	-3.74204	0.000196589	0.115497	0.48061
acute_bcell	OLINK_ITGAM	TRAIP	OLINK_ITGAM	-0.51399	-0.784793	-0.243187	0.63787	-3.72611	0.000209182	0.115497	0.428602
acute_bcell	OLINK_ITGAM	GPR25	OLINK_ITGAM	-0.896443	-1.37121	-0.421674	1.55699	-3.70677	0.0002255	0.115497	0.36571
acute_bcell	OLINK_ITGAM	TPI1	OLINK_ITGAM	-0.429091	-0.656497	-0.201684	7.09341	-3.70426	0.000227706	0.115497	0.357561
acute_bcell	OLINK_ITGAM	OIP5	OLINK_ITGAM	-0.652554	-0.998679	-0.306428	0.766384	-3.70116	0.000230452	0.115497	0.347529
acute_bcell	OLINK_ITGAM	MTDH	OLINK_ITGAM	-0.372415	-0.571122	-0.173708	7.10372	-3.67933	0.000250712	0.117359	0.277035
acute_bcell	OLINK_ITGAM	ZWINT	OLINK_ITGAM	-1.00335	-1.54013	-0.466576	1.12869	-3.66957	0.000260301	0.117359	0.24565
acute_bcell	OLINK_ITGAV	TRIM22	OLINK_ITGAV	0.515449	0.34059	0.690309	6.38859	5.78698	1.05593e-08	0.000121717	9.34935
acute_bcell	OLINK_ITGAV	H3F3B	OLINK_ITGAV	0.229355	0.14862	0.310091	10.0276	5.57699	3.4259e-08	0.000145585	8.28191
acute_bcell	OLINK_ITGAV	B2M	OLINK_ITGAV	0.157339	0.101772	0.212906	12.5717	5.5587	3.78897e-08	0.000145585	8.19064
acute_bcell	OLINK_ITGAV	ISG20	OLINK_ITGAV	0.36694	0.233517	0.500364	8.30797	5.39906	9.0176e-08	0.000259865	7.40567
acute_bcell	OLINK_ITGAV	ISG15	OLINK_ITGAV	0.796714	0.504491	1.08894	6.17077	5.35234	1.15743e-07	0.000266833	7.17993
acute_bcell	OLINK_ITGAV	MX1	OLINK_ITGAV	0.651797	0.406614	0.896979	6.07894	5.21889	2.33692e-07	0.000448962	6.54507
acute_bcell	OLINK_ITGAV	DDX60	OLINK_ITGAV	0.654344	0.403289	0.905399	2.94055	5.11674	3.96011e-07	0.000652118	6.06912
acute_bcell	OLINK_ITGAV	IFIT1	OLINK_ITGAV	0.976494	0.598013	1.35498	2.37944	5.065	5.15475e-07	0.000666729	5.83143
acute_bcell	OLINK_ITGAV	EPSTI1	OLINK_ITGAV	0.62875	0.384958	0.872542	4.74028	5.06307	5.20565e-07	0.000666729	5.82257
acute_bcell	OLINK_ITGAV	U62317.5	OLINK_ITGAV	0.6745	0.411631	0.937368	1.87407	5.03731	5.93057e-07	0.000683617	5.70509
acute_bcell	OLINK_ITGAV	TMSB4X	OLINK_ITGAV	0.161548	0.0973626	0.225733	11.4671	4.94107	9.60288e-07	0.000978697	5.27113
acute_bcell	OLINK_ITGAV	OAS2	OLINK_ITGAV	0.60701	0.365252	0.848767	3.90573	4.92914	1.01886e-06	0.000978697	5.21786
acute_bcell	OLINK_ITGAV	CMPK2	OLINK_ITGAV	0.803834	0.482574	1.12509	2.23323	4.91208	1.1086e-06	0.000982987	5.14192
acute_bcell	OLINK_ITGAV	XAF1	OLINK_ITGAV	0.716235	0.428065	1.0044	5.91612	4.87935	1.30258e-06	0.00107249	4.9969
acute_bcell	OLINK_ITGAV	UBE2L6	OLINK_ITGAV	0.461732	0.274866	0.648597	6.18032	4.85083	1.49792e-06	0.0011511	4.87129
acute_bcell	OLINK_ITGAV	SAMD9L	OLINK_ITGAV	0.569838	0.335777	0.8039	4.65595	4.77945	2.11857e-06	0.0015263	4.55987
acute_bcell	OLINK_ITGAV	IFI16	OLINK_ITGAV	0.311716	0.180318	0.443114	6.04962	4.65719	3.79633e-06	0.00249026	4.03661
acute_bcell	OLINK_ITGAV	TRIM69	OLINK_ITGAV	0.513425	0.296763	0.730088	3.71567	4.6521	3.88866e-06	0.00249026	4.01507
acute_bcell	OLINK_ITGAV	IFI44L	OLINK_ITGAV	0.917118	0.525137	1.3091	5.38809	4.5932	5.12508e-06	0.003039	3.76777
acute_bcell	OLINK_ITGAV	PPM1K	OLINK_ITGAV	0.344215	0.196182	0.492247	6.17	4.56487	5.84645e-06	0.003039	3.64989
acute_bcell	OLINK_ITGAV	SP110	OLINK_ITGAV	0.30599	0.174186	0.437795	7.0916	4.55756	6.04792e-06	0.003039	3.61957
acute_bcell	OLINK_ITGAV	SAMD9	OLINK_ITGAV	0.474222	0.269665	0.678779	4.57334	4.55116	6.2296e-06	0.003039	3.59309
acute_bcell	OLINK_ITGAV	IRF7	OLINK_ITGAV	0.550175	0.312697	0.787652	6.06673	4.54814	6.31736e-06	0.003039	3.58057
acute_bcell	OLINK_ITGAV	MYL12A	OLINK_ITGAV	0.239396	0.136055	0.342737	8.46545	4.54779	6.32741e-06	0.003039	3.57915
acute_bcell	OLINK_ITGAV	IFITM1	OLINK_ITGAV	0.561903	0.316957	0.806849	8.37371	4.50346	7.7595e-06	0.00357775	3.39668
acute_bcell	OLINK_ITGB1BP1	H3F3B	OLINK_ITGB1BP1	0.235616	0.161176	0.310056	10.0276	6.21373	8.60938e-10	9.92403e-06	11.3118
acute_bcell	OLINK_ITGB1BP1	TAGLN2	OLINK_ITGB1BP1	0.229351	0.151542	0.307159	8.79765	5.78668	1.05773e-08	6.09623e-05	9.09437
acute_bcell	OLINK_ITGB1BP1	KLF6	OLINK_ITGB1BP1	0.442903	0.290499	0.595308	8.32317	5.70515	1.67786e-08	6.44689e-05	8.68725
acute_bcell	OLINK_ITGB1BP1	PPP1R15A	OLINK_ITGB1BP1	0.507493	0.318476	0.696511	6.87866	5.27088	1.78051e-07	0.000513099	6.6077
acute_bcell	OLINK_ITGB1BP1	RSAD2	OLINK_ITGB1BP1	-0.682856	-0.955268	-0.410445	1.97027	-4.92107	1.06042e-06	0.00244469	5.04302
acute_bcell	OLINK_ITGB1BP1	IRF7	OLINK_ITGB1BP1	-0.527643	-0.747612	-0.307675	6.06673	-4.70906	2.96878e-06	0.00570353	4.14346
acute_bcell	OLINK_ITGB1BP1	HERC5	OLINK_ITGB1BP1	-0.543188	-0.783051	-0.303325	3.79372	-4.44571	1.00951e-05	0.0166237	3.07779
acute_bcell	OLINK_ITGB1BP1	IFI44L	OLINK_ITGB1BP1	-0.814131	-1.17806	-0.450204	5.38809	-4.39172	1.28766e-05	0.0185535	2.86646
acute_bcell	OLINK_ITGB1BP1	CMPK2	OLINK_ITGB1BP1	-0.653746	-0.955769	-0.351724	2.23323	-4.24938	2.41593e-05	0.0305687	2.32098
acute_bcell	OLINK_ITGB1BP1	EEF2	OLINK_ITGB1BP1	0.142402	0.0762806	0.208523	9.46414	4.22794	2.65192e-05	0.0305687	2.24032
acute_bcell	OLINK_ITGB1BP1	IFI6	OLINK_ITGB1BP1	-0.569828	-0.837533	-0.302122	5.74745	-4.1787	3.28005e-05	0.0343719	2.05648
acute_bcell	OLINK_ITGB1BP1	CD80	OLINK_ITGB1BP1	0.4378	0.230045	0.645554	2.25009	4.13694	3.92128e-05	0.0376671	1.90219
acute_bcell	OLINK_ITGB1BP1	SDHAF1	OLINK_ITGB1BP1	-0.392233	-0.579459	-0.205006	3.20467	-4.11273	4.34594e-05	0.0377801	1.81341
acute_bcell	OLINK_ITGB1BP1	ZNF235	OLINK_ITGB1BP1	-0.366274	-0.541657	-0.190891	2.09055	-4.0999	4.58854e-05	0.0377801	1.76653
acute_bcell	OLINK_ITGB1BP1	IGSF6	OLINK_ITGB1BP1	-0.344272	-0.511422	-0.177121	1.01581	-4.04341	5.81705e-05	0.0447021	1.56193
acute_bcell	OLINK_ITGB1BP1	BAG1	OLINK_ITGB1BP1	-0.333017	-0.496362	-0.169672	4.91044	-4.00236	6.89937e-05	0.0470416	1.41493
acute_bcell	OLINK_ITGB1BP1	XYLT1	OLINK_ITGB1BP1	-0.325438	-0.48639	-0.164486	1.28203	-3.96942	7.90293e-05	0.0470416	1.29804
acute_bcell	OLINK_ITGB1BP1	IFIT1	OLINK_ITGB1BP1	-0.713141	-1.06586	-0.360417	2.37944	-3.96913	7.91251e-05	0.0470416	1.297
acute_bcell	OLINK_ITGB1BP1	AC136475.5	OLINK_ITGB1BP1	-0.373945	-0.559458	-0.188433	1.57407	-3.95723	8.30861e-05	0.0470416	1.25497
acute_bcell	OLINK_ITGB1BP1	LARP7	OLINK_ITGB1BP1	-0.226971	-0.339753	-0.114189	4.93543	-3.9508	8.53003e-05	0.0470416	1.23235
acute_bcell	OLINK_ITGB1BP1	IFITM1	OLINK_ITGB1BP1	-0.459798	-0.688338	-0.231258	8.37371	-3.94966	8.57008e-05	0.0470416	1.22833
acute_bcell	OLINK_ITGB1BP1	HERC6	OLINK_ITGB1BP1	-0.474067	-0.710431	-0.237703	2.27442	-3.93743	9.00902e-05	0.0472032	1.18538
acute_bcell	OLINK_ITGB1BP1	RPL4	OLINK_ITGB1BP1	0.131202	0.0652565	0.197148	9.20532	3.9058	0.000102459	0.0513497	1.07481
acute_bcell	OLINK_ITGB1BP1	STK32C	OLINK_ITGB1BP1	-0.344234	-0.518277	-0.17019	2.21883	-3.88285	0.000112416	0.0539927	0.995158
acute_bcell	OLINK_ITGB1BP1	IGKV1-27	OLINK_ITGB1BP1	-0.982502	-1.48292	-0.482081	5.18727	-3.85437	0.000126052	0.0581201	0.896899
acute_bcell	OLINK_ITGB1BP2	H3F3B	OLINK_ITGB1BP2	0.0941412	0.0713087	0.116974	10.0276	8.09433	2.34605e-15	2.7043e-11	23.8468
acute_bcell	OLINK_ITGB1BP2	KLF6	OLINK_ITGB1BP2	0.139316	0.0917631	0.186869	8.32317	5.75147	1.29187e-08	7.44572e-05	9.32083
acute_bcell	OLINK_ITGB1BP2	HERC5	OLINK_ITGB1BP2	-0.213697	-0.288073	-0.139321	3.79372	-5.64052	2.40905e-08	9.25638e-05	8.74211
acute_bcell	OLINK_ITGB1BP2	TNFSF10	OLINK_ITGB1BP2	-0.193217	-0.261881	-0.124553	3.564	-5.52423	4.57768e-08	0.000131917	8.14652
acute_bcell	OLINK_ITGB1BP2	IRF7	OLINK_ITGB1BP2	-0.186396	-0.255019	-0.117772	6.06673	-5.33235	1.28716e-07	0.000235604	7.18881
acute_bcell	OLINK_ITGB1BP2	PPP1R15A	OLINK_ITGB1BP2	0.160102	0.101007	0.219196	6.87866	5.3187	1.38369e-07	0.000235604	7.12189
acute_bcell	OLINK_ITGB1BP2	IFI6	OLINK_ITGB1BP2	-0.224875	-0.308087	-0.141663	5.74745	-5.3053	1.48527e-07	0.000235604	7.05635
acute_bcell	OLINK_ITGB1BP2	MT2A	OLINK_ITGB1BP2	-0.177897	-0.243952	-0.111842	4.95786	-5.28708	1.63515e-07	0.000235604	6.96741
acute_bcell	OLINK_ITGB1BP2	IFI44L	OLINK_ITGB1BP2	-0.301506	-0.415009	-0.188002	5.38809	-5.21483	2.38676e-07	0.000280948	6.61771
acute_bcell	OLINK_ITGB1BP2	RSAD2	OLINK_ITGB1BP2	-0.225894	-0.311	-0.140789	1.97027	-5.2108	2.4373e-07	0.000280948	6.59834
acute_bcell	OLINK_ITGB1BP2	IFIT3	OLINK_ITGB1BP2	-0.301438	-0.416352	-0.186525	3.61219	-5.14972	3.34325e-07	0.000342192	6.30635
acute_bcell	OLINK_ITGB1BP2	IGSF6	OLINK_ITGB1BP2	-0.135659	-0.187594	-0.0837239	1.01581	-5.12794	3.73918e-07	0.000342192	6.20299
acute_bcell	OLINK_ITGB1BP2	IFIT1	OLINK_ITGB1BP2	-0.286484	-0.396459	-0.176508	2.37944	-5.11397	4.01644e-07	0.000342192	6.13696
acute_bcell	OLINK_ITGB1BP2	ISG15	OLINK_ITGB1BP2	-0.22213	-0.307514	-0.136747	6.17077	-5.10729	4.15606e-07	0.000342192	6.10541
acute_bcell	OLINK_ITGB1BP2	USP18	OLINK_ITGB1BP2	-0.226347	-0.313925	-0.138768	2.45849	-5.07379	4.92981e-07	0.000378839	5.94784
acute_bcell	OLINK_ITGB1BP2	IFI44	OLINK_ITGB1BP2	-0.21601	-0.30004	-0.13198	3.28768	-5.04656	5.65966e-07	0.000407743	5.82047
acute_bcell	OLINK_ITGB1BP2	CMPK2	OLINK_ITGB1BP2	-0.240555	-0.33464	-0.146469	2.23323	-5.01931	6.49386e-07	0.000440322	5.69367
acute_bcell	OLINK_ITGB1BP2	TAGLN2	OLINK_ITGB1BP2	0.0624156	0.037893	0.0869382	8.79765	4.99669	7.2755e-07	0.000465915	5.58889
acute_bcell	OLINK_ITGB1BP2	XAF1	OLINK_ITGB1BP2	-0.208301	-0.29186	-0.124741	5.91612	-4.89383	1.21305e-06	0.000735941	5.11796
acute_bcell	OLINK_ITGB1BP2	APOL6	OLINK_ITGB1BP2	-0.157202	-0.221155	-0.0932485	2.80862	-4.82559	1.69414e-06	0.000967448	4.81062
acute_bcell	OLINK_ITGB1BP2	SPDL1	OLINK_ITGB1BP2	-0.121854	-0.171652	-0.0720565	1.14971	-4.80383	1.88293e-06	0.000967448	4.71346
acute_bcell	OLINK_ITGB1BP2	IFI27	OLINK_ITGB1BP2	-0.266226	-0.37512	-0.157333	4.13625	-4.79959	1.92204e-06	0.000967448	4.69456
acute_bcell	OLINK_ITGB1BP2	HERC6	OLINK_ITGB1BP2	-0.18045	-0.254272	-0.106627	2.27442	-4.79869	1.93036e-06	0.000967448	4.69059
acute_bcell	OLINK_ITGB1BP2	EIF2AK2	OLINK_ITGB1BP2	-0.160082	-0.225886	-0.0942772	5.62947	-4.77575	2.15671e-06	0.00103585	4.58868
acute_bcell	OLINK_ITGB1BP2	MX1	OLINK_ITGB1BP2	-0.173013	-0.244281	-0.101744	6.07894	-4.76578	2.26281e-06	0.00104334	4.54455
acute_bcell	OLINK_ITGB1	H3F3B	OLINK_ITGB1	0.2461	0.153041	0.339159	10.0276	5.19167	2.69183e-07	0.00310287	6.14356
acute_bcell	OLINK_ITGB1	MGST1	OLINK_ITGB1	-0.406062	-0.570129	-0.241995	0.569235	-4.85876	1.44093e-06	0.00830477	4.6941
acute_bcell	OLINK_ITGB1	MFAP1	OLINK_ITGB1	-0.493515	-0.705468	-0.281562	2.60169	-4.57104	5.68145e-06	0.0175476	3.51362
acute_bcell	OLINK_ITGB1	ADI1	OLINK_ITGB1	-0.398403	-0.570069	-0.226736	4.6032	-4.55609	6.08921e-06	0.0175476	3.45411
acute_bcell	OLINK_ITGB1	TRBV9	OLINK_ITGB1	-0.370342	-0.538426	-0.202259	0.530837	-4.32548	1.72961e-05	0.0398743	2.55972
acute_bcell	OLINK_ITGB1	KLF6	OLINK_ITGB1	0.410255	0.217487	0.603023	8.32317	4.17806	3.28905e-05	0.0566728	2.011
acute_bcell	OLINK_ITGB1	TDG	OLINK_ITGB1	-0.365523	-0.539405	-0.19164	4.09251	-4.1268	4.09415e-05	0.0566728	1.82444
acute_bcell	OLINK_ITGB1	SNHG7	OLINK_ITGB1	-0.561613	-0.83009	-0.293136	6.44199	-4.10663	4.45968e-05	0.0566728	1.75162
acute_bcell	OLINK_ITGB1	OGFR	OLINK_ITGB1	-0.408193	-0.603777	-0.212609	4.66156	-4.0972	4.64108e-05	0.0566728	1.71769
acute_bcell	OLINK_ITGB1	SDHAF1	OLINK_ITGB1	-0.48078	-0.711916	-0.249645	3.20467	-4.08353	4.91653e-05	0.0566728	1.66863
acute_bcell	OLINK_ITGB1	MSL1	OLINK_ITGB1	-0.42435	-0.631029	-0.217672	2.66749	-4.03074	6.13265e-05	0.0572816	1.4807
acute_bcell	OLINK_ITGB1	IGHV3-41	OLINK_ITGB1	-0.434044	-0.646907	-0.221182	0.502577	-4.00304	6.88e-05	0.0572816	1.38301
acute_bcell	OLINK_ITGB1	RASSF1	OLINK_ITGB1	-0.334997	-0.499507	-0.170488	5.23016	-3.99766	7.03476e-05	0.0572816	1.36412
acute_bcell	OLINK_ITGB1	KAT14	OLINK_ITGB1	-0.414902	-0.619099	-0.210705	1.48726	-3.98889	7.29434e-05	0.0572816	1.33335
acute_bcell	OLINK_ITGB1	LAGE3	OLINK_ITGB1	-0.416482	-0.621726	-0.211237	4.25687	-3.98364	7.45401e-05	0.0572816	1.31497
acute_bcell	OLINK_ITGB1	LYZ	OLINK_ITGB1	-0.555866	-0.831757	-0.279975	4.89015	-3.95537	8.37192e-05	0.0603145	1.21642
acute_bcell	OLINK_ITGB1	GTF2IRD2	OLINK_ITGB1	-0.424776	-0.637444	-0.212107	1.40779	-3.92114	9.62735e-05	0.0652791	1.09795
acute_bcell	OLINK_ITGB1	TAGLN2	OLINK_ITGB1	0.192769	0.0953695	0.290169	8.79765	3.8854	0.000111268	0.0712548	0.975312
acute_bcell	OLINK_ITGB1	SMC2	OLINK_ITGB1	-0.464073	-0.699578	-0.228567	2.64608	-3.86848	0.000119114	0.0722645	0.917623
acute_bcell	OLINK_ITGB1	S100A9	OLINK_ITGB1	-0.533855	-0.808597	-0.259114	6.39732	-3.81465	0.000147689	0.0831629	0.735734
acute_bcell	OLINK_ITGB1	C9orf85	OLINK_ITGB1	-0.39541	-0.599647	-0.191172	2.78826	-3.80072	0.000156076	0.0831629	0.689053
acute_bcell	OLINK_ITGB1	PTGES2	OLINK_ITGB1	-0.397667	-0.604387	-0.190947	3.86839	-3.77652	0.00017172	0.0831629	0.608364
acute_bcell	OLINK_ITGB1	HNRNPAB	OLINK_ITGB1	-0.411276	-0.625094	-0.197459	4.20058	-3.77612	0.000171995	0.0831629	0.607012
acute_bcell	OLINK_ITGB1	LETM1	OLINK_ITGB1	-0.397401	-0.604098	-0.190704	2.54492	-3.77442	0.000173151	0.0831629	0.60136
acute_bcell	OLINK_ITGB1	DNAJC3-DT	OLINK_ITGB1	-0.325736	-0.497233	-0.154239	0.823631	-3.72876	0.00020704	0.0923804	0.450523
acute_bcell	OLINK_ITGB2	ADI1	OLINK_ITGB2	-0.383002	-0.531256	-0.234748	4.6032	-5.07166	4.98349e-07	0.00232623	5.84534
acute_bcell	OLINK_ITGB2	HMGA1	OLINK_ITGB2	-0.346047	-0.480255	-0.211838	5.69537	-5.06185	5.23802e-07	0.00232623	5.8006
acute_bcell	OLINK_ITGB2	RANBP1	OLINK_ITGB2	-0.342105	-0.475539	-0.20867	5.71182	-5.03322	6.05422e-07	0.00232623	5.67056
acute_bcell	OLINK_ITGB2	HADHB	OLINK_ITGB2	-0.351358	-0.49206	-0.210655	4.56598	-4.90232	1.16334e-06	0.00335244	5.08463
acute_bcell	OLINK_ITGB2	TPM4	OLINK_ITGB2	-0.309642	-0.43576	-0.183525	4.95317	-4.81993	1.74143e-06	0.0040147	4.72323
acute_bcell	OLINK_ITGB2	LAGE3	OLINK_ITGB2	-0.430913	-0.608082	-0.253745	4.25687	-4.77484	2.16616e-06	0.00416155	4.52789
acute_bcell	OLINK_ITGB2	MIS18A	OLINK_ITGB2	-0.45882	-0.652726	-0.264914	2.19935	-4.64521	4.01683e-06	0.00633686	3.97586
acute_bcell	OLINK_ITGB2	UBE2E3	OLINK_ITGB2	-0.330261	-0.471103	-0.18942	4.47246	-4.60344	4.88599e-06	0.00633686	3.80099
acute_bcell	OLINK_ITGB2	GCLM	OLINK_ITGB2	-0.446672	-0.637268	-0.256075	2.17811	-4.60075	4.94767e-06	0.00633686	3.78979
acute_bcell	OLINK_ITGB2	MRPL46	OLINK_ITGB2	-0.419311	-0.601064	-0.237558	3.536	-4.52908	6.89795e-06	0.00795126	3.49341
acute_bcell	OLINK_ITGB2	ECSIT	OLINK_ITGB2	-0.328994	-0.473712	-0.184276	3.94539	-4.46293	9.3362e-06	0.00902554	3.22377
acute_bcell	OLINK_ITGB2	QARS	OLINK_ITGB2	-0.351705	-0.507014	-0.196396	3.89637	-4.44566	1.00974e-05	0.00902554	3.15399
acute_bcell	OLINK_ITGB2	SMC2	OLINK_ITGB2	-0.460171	-0.66346	-0.256883	2.64608	-4.44389	1.01789e-05	0.00902554	3.14684
acute_bcell	OLINK_ITGB2	VPS45	OLINK_ITGB2	-0.403064	-0.583815	-0.222314	2.6649	-4.37774	1.37086e-05	0.0105719	2.88202
acute_bcell	OLINK_ITGB2	NFYC	OLINK_ITGB2	-0.319666	-0.4634	-0.175931	4.58266	-4.36606	1.44422e-05	0.0105719	2.83568
acute_bcell	OLINK_ITGB2	TFAP4	OLINK_ITGB2	-0.435759	-0.63219	-0.239327	2.87011	-4.35502	1.51708e-05	0.0105719	2.79194
acute_bcell	OLINK_ITGB2	WDR12	OLINK_ITGB2	-0.412831	-0.599191	-0.226472	2.35796	-4.34887	1.55914e-05	0.0105719	2.76764
acute_bcell	OLINK_ITGB2	DNPH1	OLINK_ITGB2	-0.272679	-0.396407	-0.14895	5.15765	-4.3265	1.72183e-05	0.0106187	2.67947
acute_bcell	OLINK_ITGB2	ZNF771	OLINK_ITGB2	-0.359551	-0.522894	-0.196208	1.11915	-4.32131	1.76176e-05	0.0106187	2.65911
acute_bcell	OLINK_ITGB2	WDR92	OLINK_ITGB2	-0.284004	-0.413524	-0.154485	0.569884	-4.30474	1.89551e-05	0.0106187	2.59413
acute_bcell	OLINK_ITGB2	INKA1	OLINK_ITGB2	-0.431204	-0.628064	-0.234344	1.89777	-4.30011	1.93453e-05	0.0106187	2.57604
acute_bcell	OLINK_ITGB2	HNRNPAB	OLINK_ITGB2	-0.403098	-0.58789	-0.218305	4.20058	-4.28234	2.0917e-05	0.0109596	2.50672
acute_bcell	OLINK_ITGB2	AC133065.1	OLINK_ITGB2	-0.463951	-0.678255	-0.249648	1.765	-4.25009	2.40844e-05	0.0120705	2.38163
acute_bcell	OLINK_ITGB2	KAT8	OLINK_ITGB2	-0.333569	-0.488328	-0.17881	4.31642	-4.23141	2.61234e-05	0.0125469	2.30958
acute_bcell	OLINK_ITGB2	TRBV9	OLINK_ITGB2	-0.310655	-0.456222	-0.165088	0.530837	-4.18959	3.13005e-05	0.0138914	2.14936
acute_bcell	OLINK_ITGB5	H3F3B	OLINK_ITGB5	0.169554	0.129782	0.209327	10.0276	8.36913	2.86453e-16	3.30195e-12	23.7095
acute_bcell	OLINK_ITGB5	KLF6	OLINK_ITGB5	0.225126	0.14109	0.309163	8.32317	5.25911	1.89398e-07	0.00109159	6.29425
acute_bcell	OLINK_ITGB5	ZNF844	OLINK_ITGB5	0.235243	0.136322	0.334164	2.75697	4.66854	3.5982e-06	0.0121353	3.80076
acute_bcell	OLINK_ITGB5	IGSF6	OLINK_ITGB5	-0.214294	-0.305055	-0.123533	1.01581	-4.63517	4.2111e-06	0.0121353	3.6681
acute_bcell	OLINK_ITGB5	PPP1R15A	OLINK_ITGB5	0.236925	0.132721	0.341128	6.87866	4.46357	9.309e-06	0.021461	3.00015
acute_bcell	OLINK_ITGB5	ZNF235	OLINK_ITGB5	-0.202556	-0.298262	-0.106849	2.09055	-4.15487	3.6326e-05	0.0697883	1.85843
acute_bcell	OLINK_ITGB5	TRBV9	OLINK_ITGB5	-0.152657	-0.227253	-0.0780612	0.530837	-4.0175	6.47951e-05	0.101467	1.37534
acute_bcell	OLINK_ITGB5	TAGLN2	OLINK_ITGB5	0.0874608	0.0445082	0.130413	8.79765	3.99741	7.04205e-05	0.101467	1.30596
acute_bcell	OLINK_ITGB5	MGST1	OLINK_ITGB5	-0.147057	-0.219998	-0.0741156	0.569235	-3.95792	8.28513e-05	0.104664	1.17059
acute_bcell	OLINK_ITGB5	AC020916.1	OLINK_ITGB5	0.207616	0.104051	0.311181	1.18251	3.93551	9.07988e-05	0.104664	1.09436
acute_bcell	OLINK_ITGB5	S100A9	OLINK_ITGB5	-0.238079	-0.35965	-0.116509	6.39732	-3.84457	0.000131091	0.131031	0.789186
acute_bcell	OLINK_ITGB5	IPMK	OLINK_ITGB5	-0.186318	-0.281705	-0.0909312	2.24595	-3.83462	0.000136408	0.131031	0.756188
acute_bcell	OLINK_ITGB5	HIST1H2BJ	OLINK_ITGB5	-0.22369	-0.340056	-0.107325	1.88169	-3.77379	0.000173581	0.13476	0.556366
acute_bcell	OLINK_ITGB5	SPDL1	OLINK_ITGB5	-0.167772	-0.255212	-0.0803307	1.14971	-3.76668	0.000178498	0.13476	0.533229
acute_bcell	OLINK_ITGB5	AL109741.1	OLINK_ITGB5	-0.153937	-0.234401	-0.0734739	0.976349	-3.75579	0.000186293	0.13476	0.497829
acute_bcell	OLINK_ITGB5	ADI1	OLINK_ITGB5	-0.14597	-0.222291	-0.0696503	4.6032	-3.75475	0.000187052	0.13476	0.494458
acute_bcell	OLINK_ITGB5	AP001059.3	OLINK_ITGB5	0.207147	0.0979995	0.316295	2.29221	3.7258	0.000209435	0.138862	0.400903
acute_bcell	OLINK_ITGB5	VAMP2	OLINK_ITGB5	0.122741	0.0574345	0.188048	5.87404	3.68967	0.000240914	0.138862	0.285108
acute_bcell	OLINK_ITGB5	PLOD3	OLINK_ITGB5	-0.181895	-0.278905	-0.0848854	2.58736	-3.68096	0.000249148	0.138862	0.257333
acute_bcell	OLINK_ITGB5	TDG	OLINK_ITGB5	-0.144851	-0.22213	-0.0675726	4.09251	-3.67975	0.000250311	0.138862	0.253484
acute_bcell	OLINK_ITGB5	SYVN1	OLINK_ITGB5	-0.147888	-0.226846	-0.0689302	4.7243	-3.67699	0.00025298	0.138862	0.244721
acute_bcell	OLINK_ITGB5	VCAN	OLINK_ITGB5	-0.252025	-0.388544	-0.115506	3.15907	-3.62415	0.000309644	0.152356	0.0778591
acute_bcell	OLINK_ITGB5	C5AR1	OLINK_ITGB5	-0.152638	-0.235389	-0.0698872	0.834516	-3.62114	0.000313206	0.152356	0.0684249
acute_bcell	OLINK_ITGB5	PRRG2	OLINK_ITGB5	-0.155427	-0.239769	-0.0710862	0.99819	-3.61779	0.000317216	0.152356	0.0579315
acute_bcell	OLINK_ITGB5	Z93241.1	OLINK_ITGB5	-0.198464	-0.307095	-0.089833	4.10241	-3.5866	0.000356914	0.155812	-0.0392762
acute_bcell	OLINK_ITGB6	RPS6KA3	OLINK_ITGB6	-0.34955	-0.488154	-0.210946	3.02023	-4.95096	9.14259e-07	0.00986414	5.10379
acute_bcell	OLINK_ITGB6	CRIP1	OLINK_ITGB6	0.319782	0.189631	0.449933	6.20158	4.82349	1.71148e-06	0.00986414	4.56153
acute_bcell	OLINK_ITGB6	TUBD1	OLINK_ITGB6	-0.351686	-0.499528	-0.203845	2.02194	-4.66997	3.57408e-06	0.0137328	3.92593
acute_bcell	OLINK_ITGB6	PPP1R7	OLINK_ITGB6	-0.181008	-0.259682	-0.102334	5.20294	-4.51669	7.30243e-06	0.0210438	3.31059
acute_bcell	OLINK_ITGB6	ATG12	OLINK_ITGB6	-0.234092	-0.33925	-0.128934	5.11225	-4.37017	1.41801e-05	0.0275232	2.74047
acute_bcell	OLINK_ITGB6	EMC10	OLINK_ITGB6	-0.211351	-0.306344	-0.116359	4.94325	-4.36787	1.43263e-05	0.0275232	2.73167
acute_bcell	OLINK_ITGB6	CWC27	OLINK_ITGB6	-0.264976	-0.385765	-0.144186	3.74077	-4.30657	1.88023e-05	0.030962	2.49854
acute_bcell	OLINK_ITGB6	RPL7L1	OLINK_ITGB6	-0.236111	-0.34754	-0.124683	4.51753	-4.15984	3.55621e-05	0.0464277	1.95317
acute_bcell	OLINK_ITGB6	UBA6-AS1	OLINK_ITGB6	-0.309208	-0.456075	-0.162341	1.98127	-4.13315	3.98517e-05	0.0464277	1.85589
acute_bcell	OLINK_ITGB6	PRCC	OLINK_ITGB6	-0.241882	-0.357068	-0.126697	3.99167	-4.12251	4.16954e-05	0.0464277	1.81727
acute_bcell	OLINK_ITGB6	DTWD2	OLINK_ITGB6	-0.284285	-0.420404	-0.148167	1.42553	-4.10008	4.58493e-05	0.0464277	1.73621
acute_bcell	OLINK_ITGB6	ERP44	OLINK_ITGB6	-0.21623	-0.320385	-0.112074	5.32358	-4.07556	5.08412e-05	0.0464277	1.64804
acute_bcell	OLINK_ITGB6	CPM	OLINK_ITGB6	-0.287849	-0.426742	-0.148956	0.950323	-4.06855	5.23606e-05	0.0464277	1.62292
acute_bcell	OLINK_ITGB6	RNF32	OLINK_ITGB6	0.234679	0.119617	0.349741	0.728589	4.00403	6.85192e-05	0.0555943	1.39372
acute_bcell	OLINK_ITGB6	EIF2B4	OLINK_ITGB6	-0.292016	-0.435688	-0.148345	2.89312	-3.99017	7.25586e-05	0.0555943	1.34495
acute_bcell	OLINK_ITGB6	SLC2A5	OLINK_ITGB6	-0.339165	-0.506661	-0.171669	1.93992	-3.97522	7.71674e-05	0.0555943	1.29254
acute_bcell	OLINK_ITGB6	SNAPC5	OLINK_ITGB6	-0.24806	-0.371777	-0.124344	3.83675	-3.93627	9.05197e-05	0.0613777	1.15679
acute_bcell	OLINK_ITGB6	GOLGA5	OLINK_ITGB6	-0.267514	-0.402691	-0.132337	2.873	-3.88506	0.000111419	0.069864	0.980297
acute_bcell	OLINK_ITGB6	PTP4A1	OLINK_ITGB6	0.183325	0.0904934	0.276156	5.25772	3.87687	0.000115157	0.069864	0.952281
acute_bcell	OLINK_ITGB6	LSM12	OLINK_ITGB6	-0.216128	-0.326422	-0.105833	4.19075	-3.84692	0.000129869	0.0721688	0.850257
acute_bcell	OLINK_ITGB6	TUBB2A	OLINK_ITGB6	0.345413	0.168482	0.522345	2.35043	3.83256	0.00013753	0.0721688	0.801643
acute_bcell	OLINK_ITGB6	RP9	OLINK_ITGB6	-0.258971	-0.391637	-0.126305	4.68471	-3.83218	0.000137739	0.0721688	0.80036
acute_bcell	OLINK_ITGB6	NEDD9	OLINK_ITGB6	-0.264249	-0.400589	-0.127909	3.63551	-3.80491	0.000153508	0.076934	0.708482
acute_bcell	OLINK_ITGB6	UQCRC2	OLINK_ITGB6	-0.185968	-0.282737	-0.0891996	5.39124	-3.77275	0.000174287	0.0787269	0.600957
acute_bcell	OLINK_ITGB6	MRPS18C	OLINK_ITGB6	-0.247209	-0.375881	-0.118537	4.95731	-3.77169	0.000175019	0.0787269	0.597408
acute_bcell	OLINK_ITGB7	CCDC163	OLINK_ITGB7	-0.314381	-0.440354	-0.188408	0.86161	-4.89932	1.18068e-06	0.0136097	4.53773
acute_bcell	OLINK_ITGB7	NFKBIA	OLINK_ITGB7	-0.331289	-0.481766	-0.180812	8.58407	-4.32207	1.75586e-05	0.101199	2.32903
acute_bcell	OLINK_ITGB7	SELENOM	OLINK_ITGB7	-0.237296	-0.348535	-0.126056	4.54078	-4.18781	3.15409e-05	0.10552	1.85263
acute_bcell	OLINK_ITGB7	ARRDC3	OLINK_ITGB7	0.279324	0.146511	0.412137	3.29019	4.12879	4.05963e-05	0.10552	1.64774
acute_bcell	OLINK_ITGB7	RASSF1	OLINK_ITGB7	-0.217753	-0.322004	-0.113501	5.23016	-4.10049	4.57709e-05	0.10552	1.55044
acute_bcell	OLINK_ITGB7	CYP4V2	OLINK_ITGB7	-0.291459	-0.432957	-0.149961	2.58286	-4.04372	5.80945e-05	0.111609	1.35724
acute_bcell	OLINK_ITGB7	ZNF37A	OLINK_ITGB7	-0.269462	-0.403121	-0.135804	2.56487	-3.95784	8.28785e-05	0.136477	1.06979
acute_bcell	OLINK_ITGB7	AC093330.1	OLINK_ITGB7	-0.254726	-0.382409	-0.127043	1.05153	-3.91648	9.8114e-05	0.14137	0.933468
acute_bcell	OLINK_ITGB7	TPRA1	OLINK_ITGB7	-0.297264	-0.449288	-0.145239	2.51834	-3.83869	0.000134208	0.16073	0.680772
acute_bcell	OLINK_ITGB7	DDX60	OLINK_ITGB7	0.361784	0.1763	0.547268	2.94055	3.82911	0.000139438	0.16073	0.64997
acute_bcell	OLINK_ITGB7	LINC01013	OLINK_ITGB7	0.289168	0.137757	0.440579	1.38234	3.74928	0.000191098	0.200253	0.396316
acute_bcell	OLINK_ITGB7	COPS3	OLINK_ITGB7	-0.203975	-0.312077	-0.0958724	4.4531	-3.70422	0.00022774	0.218763	0.255373
acute_bcell	OLINK_ITGB7	AL121603.2	OLINK_ITGB7	-0.293306	-0.450861	-0.135751	2.27505	-3.65464	0.000275643	0.238142	0.102197
acute_bcell	OLINK_ITGB7	NRBF2	OLINK_ITGB7	-0.221352	-0.341304	-0.1014	3.85343	-3.62269	0.000311363	0.238142	0.00453896
acute_bcell	OLINK_ITGB7	KLHL21	OLINK_ITGB7	-0.200826	-0.309983	-0.091669	0.836721	-3.6118	0.000324507	0.238142	-0.0285756
acute_bcell	OLINK_ITGB7	CMPK2	OLINK_ITGB7	0.435823	0.197291	0.674355	2.23323	3.5869	0.000356521	0.238142	-0.103891
acute_bcell	OLINK_ITGB7	LAGE3	OLINK_ITGB7	-0.23898	-0.370204	-0.107756	4.25687	-3.57523	0.000372525	0.238142	-0.139021
acute_bcell	OLINK_ITGB7	KAT8	OLINK_ITGB7	-0.206624	-0.320882	-0.0923657	4.31642	-3.55017	0.000409194	0.238142	-0.214089
acute_bcell	OLINK_ITGB7	HMGA1	OLINK_ITGB7	-0.179887	-0.279412	-0.0803629	5.69537	-3.54834	0.000411987	0.238142	-0.219527
acute_bcell	OLINK_ITGB7	SNHG9	OLINK_ITGB7	-0.216354	-0.336081	-0.0966277	4.42357	-3.54756	0.000413191	0.238142	-0.221859
acute_bcell	OLINK_ITGB7	FAM162A	OLINK_ITGB7	-0.133149	-0.207304	-0.0589938	5.14366	-3.52494	0.000449488	0.241062	-0.289127
acute_bcell	OLINK_ITGB7	PRCD	OLINK_ITGB7	-0.27081	-0.422385	-0.119235	3.38617	-3.50745	0.000479573	0.241062	-0.340853
acute_bcell	OLINK_ITGB7	AC073389.1	OLINK_ITGB7	-0.217635	-0.339954	-0.0953156	1.28054	-3.49292	0.000505995	0.241062	-0.383647
acute_bcell	OLINK_ITGB7	MALAT1	OLINK_ITGB7	0.104825	0.0457724	0.163878	12.7425	3.48483	0.000521298	0.241062	-0.407414
acute_bcell	OLINK_ITGB7	AL133410.1	OLINK_ITGB7	-0.180086	-0.28156	-0.0786126	0.601047	-3.48403	0.000522821	0.241062	-0.409741
acute_bcell	OLINK_ITIH3	SAMD9L	OLINK_ITIH3	-0.708554	-0.861312	-0.555797	4.65595	-9.10596	7.7489e-19	8.93215e-15	31.9383
acute_bcell	OLINK_ITIH3	MX2	OLINK_ITIH3	-0.806324	-0.981803	-0.630845	4.36131	-9.02068	1.56715e-18	9.03228e-15	31.2586
acute_bcell	OLINK_ITIH3	XAF1	OLINK_ITIH3	-0.859877	-1.04908	-0.670678	5.91612	-8.92223	3.51114e-18	1.3491e-14	30.4802
acute_bcell	OLINK_ITIH3	IFIT1	OLINK_ITIH3	-1.11827	-1.36719	-0.869343	2.37944	-8.81932	8.09871e-18	2.33384e-14	29.6739
acute_bcell	OLINK_ITIH3	IFIT3	OLINK_ITIH3	-1.13513	-1.39668	-0.873568	3.61219	-8.51986	8.8254e-17	2.03461e-13	27.3707
acute_bcell	OLINK_ITIH3	CMPK2	OLINK_ITIH3	-0.924687	-1.13926	-0.710118	2.23323	-8.46025	1.40867e-16	2.70629e-13	26.92
acute_bcell	OLINK_ITIH3	ISG15	OLINK_ITIH3	-0.838552	-1.03387	-0.64323	6.17077	-8.42819	1.80955e-16	2.97981e-13	26.6787
acute_bcell	OLINK_ITIH3	IFIT2	OLINK_ITIH3	-0.787914	-0.972131	-0.603697	2.90057	-8.39662	2.31376e-16	3.25459e-13	26.4418
acute_bcell	OLINK_ITIH3	DDX60	OLINK_ITIH3	-0.714266	-0.881504	-0.547028	2.94055	-8.38456	2.5411e-16	3.25459e-13	26.3515
acute_bcell	OLINK_ITIH3	IRF7	OLINK_ITIH3	-0.65919	-0.816604	-0.501776	6.06673	-8.22097	8.96402e-16	1.03328e-12	25.137
acute_bcell	OLINK_ITIH3	USP18	OLINK_ITIH3	-0.83375	-1.03322	-0.634277	2.45849	-8.20555	1.00845e-15	1.05676e-12	25.0236
acute_bcell	OLINK_ITIH3	IFI44	OLINK_ITIH3	-0.807832	-1.00152	-0.614146	3.28768	-8.188	1.15283e-15	1.10739e-12	24.8947
acute_bcell	OLINK_ITIH3	EIF2AK2	OLINK_ITIH3	-0.624979	-0.775395	-0.474563	5.62947	-8.15693	1.46032e-15	1.20355e-12	24.667
acute_bcell	OLINK_ITIH3	IFITM1	OLINK_ITIH3	-0.675375	-0.837923	-0.512827	8.37371	-8.1568	1.46176e-15	1.20355e-12	24.6661
acute_bcell	OLINK_ITIH3	PPM1K	OLINK_ITIH3	-0.409208	-0.50783	-0.310585	6.17	-8.14561	1.59133e-15	1.22289e-12	24.5843
acute_bcell	OLINK_ITIH3	IFI44L	OLINK_ITIH3	-1.07306	-1.33307	-0.813039	5.38809	-8.10168	2.21924e-15	1.59882e-12	24.264
acute_bcell	OLINK_ITIH3	MX1	OLINK_ITIH3	-0.669666	-0.832451	-0.50688	6.07894	-8.07602	2.69333e-15	1.82624e-12	24.0776
acute_bcell	OLINK_ITIH3	SAMD9	OLINK_ITIH3	-0.549229	-0.684354	-0.414104	4.57334	-7.97946	5.55596e-15	3.55797e-12	23.3806
acute_bcell	OLINK_ITIH3	ISG20	OLINK_ITIH3	-0.363006	-0.452427	-0.273585	8.30797	-7.96948	5.9855e-15	3.63131e-12	23.3089
acute_bcell	OLINK_ITIH3	PLSCR1	OLINK_ITIH3	-0.672959	-0.839311	-0.506608	4.79004	-7.94178	7.35624e-15	4.23977e-12	23.1105
acute_bcell	OLINK_ITIH3	OAS2	OLINK_ITIH3	-0.647719	-0.808615	-0.486823	3.90573	-7.90309	9.80183e-15	5.38027e-12	22.8343
acute_bcell	OLINK_ITIH3	IFI6	OLINK_ITIH3	-0.759097	-0.950637	-0.567558	5.74745	-7.78026	2.41977e-14	1.26785e-11	21.9649
acute_bcell	OLINK_ITIH3	HELZ2	OLINK_ITIH3	-0.5687	-0.713446	-0.423955	2.90591	-7.71318	3.94418e-14	1.97672e-11	21.495
acute_bcell	OLINK_ITIH3	RSAD2	OLINK_ITIH3	-0.770064	-0.96624	-0.573888	1.97027	-7.70613	4.1513e-14	1.99384e-11	21.4458
acute_bcell	OLINK_ITIH3	TRIM22	OLINK_ITIH3	-0.458957	-0.576423	-0.34149	6.38859	-7.67031	5.3802e-14	2.4807e-11	21.1965
acute_bcell	OLINK_ITM2A	ACSM3	OLINK_ITM2A	-0.43046	-0.613334	-0.247586	2.04267	-4.621	4.50058e-06	0.0518782	2.93353
acute_bcell	OLINK_ITM2A	SLC35E2B	OLINK_ITM2A	-0.320499	-0.470055	-0.170942	2.75126	-4.20704	2.90307e-05	0.167319	1.53128
acute_bcell	OLINK_ITM2A	RHOB	OLINK_ITM2A	0.391263	0.201053	0.581474	6.13732	4.03822	5.94444e-05	0.228405	0.995012
acute_bcell	OLINK_ITM2A	MATK	OLINK_ITM2A	-0.292831	-0.444682	-0.140979	1.43361	-3.78575	0.000165588	0.327016	0.231977
acute_bcell	OLINK_ITM2A	GATC	OLINK_ITM2A	-0.2879	-0.439842	-0.135959	1.86652	-3.71982	0.000214369	0.327016	0.0404273
acute_bcell	OLINK_ITM2A	FBXL8	OLINK_ITM2A	0.27064	0.127723	0.413557	1.13763	3.71761	0.000216217	0.327016	0.0340677
acute_bcell	OLINK_ITM2A	RPS20	OLINK_ITM2A	-0.148423	-0.227171	-0.0696739	7.28675	-3.70009	0.000231411	0.327016	-0.016255
acute_bcell	OLINK_ITM2A	CCDC78	OLINK_ITM2A	0.234664	0.108949	0.360379	0.833927	3.6645	0.000265422	0.327016	-0.117789
acute_bcell	OLINK_ITM2A	NME3	OLINK_ITM2A	0.183564	0.0850658	0.282061	5.15221	3.6586	0.000271489	0.327016	-0.134514
acute_bcell	OLINK_ITM2A	ZNF44	OLINK_ITM2A	-0.286607	-0.440881	-0.132333	2.536	-3.64711	0.000283696	0.327016	-0.167051
acute_bcell	OLINK_ITM2A	TMEM102	OLINK_ITM2A	0.30479	0.138722	0.470857	1.81126	3.60306	0.000335422	0.351491	-0.29086
acute_bcell	OLINK_ITM2A	KLF2	OLINK_ITM2A	0.231362	0.104394	0.35833	7.72892	3.57729	0.00036965	0.355079	-0.362614
acute_bcell	OLINK_ITM2A	HSPB1	OLINK_ITM2A	0.282847	0.126676	0.439018	5.83965	3.55554	0.000401058	0.355615	-0.42279
acute_bcell	OLINK_ITM2A	PCGF3	OLINK_ITM2A	-0.270085	-0.42025	-0.119919	2.27942	-3.53089	0.000439659	0.361996	-0.490552
acute_bcell	OLINK_ITM2A	MYO7B	OLINK_ITM2A	0.370803	0.161576	0.58003	2.58858	3.47922	0.000532154	0.384676	-0.631175
acute_bcell	OLINK_ITM2A	NR4A1	OLINK_ITM2A	0.412173	0.178415	0.645932	2.69104	3.46153	0.000567775	0.384676	-0.678841
acute_bcell	OLINK_ITM2A	EPB41L4A-AS1	OLINK_ITM2A	-0.188013	-0.294713	-0.0813124	5.80785	-3.45921	0.000572612	0.384676	-0.68508
acute_bcell	OLINK_ITM2A	BBC3	OLINK_ITM2A	0.344447	0.147804	0.54109	2.35727	3.43874	0.000616964	0.384676	-0.739922
acute_bcell	OLINK_ITM2A	RPL13A	OLINK_ITM2A	-0.118672	-0.18671	-0.0506337	9.21625	-3.42412	0.000650569	0.384676	-0.778889
acute_bcell	OLINK_ITM2A	TSPAN33	OLINK_ITM2A	-0.271783	-0.427928	-0.115639	2.25578	-3.41705	0.000667434	0.384676	-0.797686
acute_bcell	OLINK_ITM2A	TET3	OLINK_ITM2A	-0.233958	-0.373548	-0.094369	1.25104	-3.29034	0.0010478	0.462485	-1.12813
acute_bcell	OLINK_ITM2A	H3F3B	OLINK_ITM2A	0.113339	0.0455105	0.181168	10.0276	3.28036	0.00108504	0.462485	-1.15366
acute_bcell	OLINK_ITM2A	TMEM14C	OLINK_ITM2A	0.191902	0.0769168	0.306888	4.85953	3.27637	0.00110027	0.462485	-1.16385
acute_bcell	OLINK_ITM2A	ITPRIPL1	OLINK_ITM2A	0.220153	0.0879671	0.352339	0.826439	3.2696	0.00112654	0.462485	-1.18108
acute_bcell	OLINK_ITM2A	GPD2	OLINK_ITM2A	0.235556	0.0940713	0.37704	1.26788	3.26844	0.00113111	0.462485	-1.18404
acute_bcell	OLINK_IVD	RSAD2	OLINK_IVD	-0.540642	-0.829296	-0.251988	1.97027	-3.67694	0.000253028	0.999472	-0.890134
acute_bcell	OLINK_IVD	HSD11B1L	OLINK_IVD	0.249957	0.116102	0.383813	0.62902	3.66593	0.000263968	0.999472	-0.914947
acute_bcell	OLINK_IVD	PEG10	OLINK_IVD	0.350161	0.142283	0.55804	1.93864	3.30684	0.000988838	0.999472	-1.685
acute_bcell	OLINK_IVD	RAD54L2	OLINK_IVD	-0.265676	-0.433661	-0.0976908	1.59271	-3.10482	0.00197614	0.999472	-2.08476
acute_bcell	OLINK_IVD	MTHFD1L	OLINK_IVD	-0.231377	-0.378281	-0.0844734	0.754429	-3.09202	0.0020622	0.999472	-2.10926
acute_bcell	OLINK_IVD	MKL2	OLINK_IVD	0.285871	0.10253	0.469211	2.10544	3.06102	0.00228517	0.999472	-2.16822
acute_bcell	OLINK_IVD	ARSD	OLINK_IVD	0.256556	0.0869177	0.426194	1.16608	2.96902	0.00308348	0.999472	-2.3398
acute_bcell	OLINK_IVD	ZNF626	OLINK_IVD	-0.281192	-0.467411	-0.0949721	1.48324	-2.96437	0.00312993	0.999472	-2.34834
acute_bcell	OLINK_IVD	ARID5B	OLINK_IVD	0.145191	0.048003	0.242378	6.32786	2.9328	0.00346237	0.999472	-2.40596
acute_bcell	OLINK_IVD	EFCAB7	OLINK_IVD	0.260458	0.0859178	0.434999	1.83087	2.92952	0.00349865	0.999472	-2.41191
acute_bcell	OLINK_IVD	LINC00861	OLINK_IVD	-0.241181	-0.403225	-0.0791367	0.69934	-2.92189	0.0035845	0.999472	-2.42573
acute_bcell	OLINK_IVD	PPP1R15A	OLINK_IVD	0.298591	0.0974598	0.499722	6.87866	2.91442	0.0036704	0.999472	-2.43923
acute_bcell	OLINK_IVD	ZNF235	OLINK_IVD	-0.272716	-0.456424	-0.0890081	2.09055	-2.91432	0.00367157	0.999472	-2.43941
acute_bcell	OLINK_IVD	RAB34	OLINK_IVD	-0.281109	-0.470661	-0.091556	2.54438	-2.91138	0.00370589	0.999472	-2.44471
acute_bcell	OLINK_IVD	SLX4IP	OLINK_IVD	-0.255929	-0.43154	-0.0803177	1.89139	-2.86103	0.00434111	0.999472	-2.53474
acute_bcell	OLINK_IVD	RBM47	OLINK_IVD	-0.297297	-0.502547	-0.0920465	1.85375	-2.84356	0.00458366	0.999472	-2.56562
acute_bcell	OLINK_IVD	BLMH	OLINK_IVD	-0.272243	-0.46108	-0.0834069	2.28272	-2.83026	0.00477637	0.999472	-2.589
acute_bcell	OLINK_IVD	SPATA2	OLINK_IVD	0.277624	0.083323	0.471926	2.23737	2.80503	0.00516252	0.999472	-2.63307
acute_bcell	OLINK_IVD	SDHAF4	OLINK_IVD	-0.244836	-0.416374	-0.0732982	1.41041	-2.80201	0.00521044	0.999472	-2.63831
acute_bcell	OLINK_IVD	ZNFX1	OLINK_IVD	-0.241888	-0.411508	-0.0722668	3.8041	-2.79956	0.0052498	0.999472	-2.64257
acute_bcell	OLINK_IVD	KLF6	OLINK_IVD	0.232198	0.06814	0.396255	8.32317	2.77854	0.00559804	0.999472	-2.67892
acute_bcell	OLINK_IVD	HIST1H3C	OLINK_IVD	-0.322599	-0.551169	-0.0940292	0.920129	-2.77076	0.00573206	0.999472	-2.6923
acute_bcell	OLINK_IVD	ADI1	OLINK_IVD	-0.205914	-0.352151	-0.0596773	4.6032	-2.76429	0.00584573	0.999472	-2.70341
acute_bcell	OLINK_IVD	DNASE1L3	OLINK_IVD	-0.302653	-0.518555	-0.0867508	1.69627	-2.75197	0.00606807	0.999472	-2.7245
acute_bcell	OLINK_IVD	AGMAT	OLINK_IVD	-0.244384	-0.420451	-0.0683167	1.64362	-2.72489	0.00658332	0.999472	-2.77049
acute_bcell	OLINK_JAM2	NRBF2	OLINK_JAM2	-0.248932	-0.339889	-0.157976	3.85343	-5.37282	1.0377e-07	0.000779991	7.31267
acute_bcell	OLINK_JAM2	HMGCL	OLINK_JAM2	-0.289665	-0.396498	-0.182833	2.45569	-5.32289	1.35333e-07	0.000779991	7.07116
acute_bcell	OLINK_JAM2	DDX18	OLINK_JAM2	-0.164145	-0.226695	-0.101595	6.09885	-5.15176	3.30827e-07	0.00127115	6.25921
acute_bcell	OLINK_JAM2	CDC5L	OLINK_JAM2	-0.214826	-0.298427	-0.131225	4.36336	-5.04466	5.71405e-07	0.00147166	5.76357
acute_bcell	OLINK_JAM2	PMM2	OLINK_JAM2	-0.239973	-0.334125	-0.145822	3.2169	-5.00369	7.02429e-07	0.00147166	5.57651
acute_bcell	OLINK_JAM2	ZBTB45	OLINK_JAM2	-0.266373	-0.371245	-0.161502	1.84296	-4.9864	7.66023e-07	0.00147166	5.49801
acute_bcell	OLINK_JAM2	SLC2A5	OLINK_JAM2	-0.297263	-0.415793	-0.178733	1.93992	-4.92341	1.04815e-06	0.00172601	5.21413
acute_bcell	OLINK_JAM2	TXNRD2	OLINK_JAM2	-0.267107	-0.375592	-0.158622	2.47935	-4.83361	1.62926e-06	0.0021906	4.81521
acute_bcell	OLINK_JAM2	CD320	OLINK_JAM2	-0.283926	-0.399481	-0.168372	3.85578	-4.82363	1.71037e-06	0.0021906	4.77131
acute_bcell	OLINK_JAM2	TUBD1	OLINK_JAM2	-0.258578	-0.364443	-0.152712	2.02194	-4.79504	1.96479e-06	0.00226481	4.64601
acute_bcell	OLINK_JAM2	KLF6	OLINK_JAM2	0.222553	0.128754	0.316352	8.32317	4.6579	3.78366e-06	0.0032255	4.05465
acute_bcell	OLINK_JAM2	PLAUR	OLINK_JAM2	-0.201728	-0.28683	-0.116626	0.788637	-4.65352	3.86263e-06	0.0032255	4.03603
acute_bcell	OLINK_JAM2	GPR183	OLINK_JAM2	0.205166	0.118494	0.291839	5.77834	4.64709	3.9815e-06	0.0032255	4.0087
acute_bcell	OLINK_JAM2	VCAN	OLINK_JAM2	-0.353156	-0.502841	-0.20347	3.15907	-4.63171	4.28012e-06	0.0032255	3.94353
acute_bcell	OLINK_JAM2	RPL7L1	OLINK_JAM2	-0.186882	-0.266337	-0.107428	4.51753	-4.61749	4.57524e-06	0.0032255	3.88345
acute_bcell	OLINK_JAM2	SNAPC5	OLINK_JAM2	-0.207782	-0.296141	-0.119423	3.83675	-4.6165	4.59648e-06	0.0032255	3.87928
acute_bcell	OLINK_JAM2	PRMT5	OLINK_JAM2	-0.242497	-0.345821	-0.139172	2.80389	-4.60742	4.79578e-06	0.0032255	3.84104
acute_bcell	OLINK_JAM2	SCAMP3	OLINK_JAM2	-0.175056	-0.249874	-0.100237	4.68581	-4.59328	5.12296e-06	0.0032255	3.7816
acute_bcell	OLINK_JAM2	TSPAN31	OLINK_JAM2	-0.251356	-0.358972	-0.143741	3.10371	-4.58532	5.3166e-06	0.0032255	3.74819
acute_bcell	OLINK_JAM2	TBXA2R	OLINK_JAM2	-0.242917	-0.347796	-0.138039	1.29103	-4.54702	6.3501e-06	0.00365988	3.58829
acute_bcell	OLINK_JAM2	S100A8	OLINK_JAM2	-0.312595	-0.448788	-0.176402	6.63466	-4.50591	7.67264e-06	0.00380631	3.4181
acute_bcell	OLINK_JAM2	DCTN5	OLINK_JAM2	-0.22487	-0.323084	-0.126656	2.7398	-4.49484	8.07175e-06	0.00380631	3.3725
acute_bcell	OLINK_JAM2	B4GALT3	OLINK_JAM2	-0.19318	-0.277775	-0.108584	4.07607	-4.48301	8.52001e-06	0.00380631	3.32392
acute_bcell	OLINK_JAM2	ZNF771	OLINK_JAM2	-0.209354	-0.301086	-0.117622	1.11915	-4.4804	8.62212e-06	0.00380631	3.31321
acute_bcell	OLINK_JAM2	PHACTR4	OLINK_JAM2	-0.208937	-0.300502	-0.117371	3.53451	-4.47957	8.65476e-06	0.00380631	3.30981
acute_bcell	OLINK_JCHAIN	EML6	OLINK_JCHAIN	0.20051	0.0954552	0.305564	1.15955	3.74693	0.000192866	0.680647	0.294758
acute_bcell	OLINK_JCHAIN	IL5RA	OLINK_JCHAIN	0.155199	0.0722992	0.238099	0.581231	3.67528	0.000254654	0.680647	0.078119
acute_bcell	OLINK_JCHAIN	SLC25A33	OLINK_JCHAIN	0.206879	0.0951327	0.318626	1.97127	3.63444	0.000297746	0.680647	-0.043555
acute_bcell	OLINK_JCHAIN	CD80	OLINK_JCHAIN	0.235035	0.106587	0.363482	2.25009	3.59221	0.000349449	0.680647	-0.16802
acute_bcell	OLINK_JCHAIN	PTRHD1	OLINK_JCHAIN	0.125509	0.0563147	0.194704	5.22313	3.56089	0.000393109	0.680647	-0.259431
acute_bcell	OLINK_JCHAIN	RPL3	OLINK_JCHAIN	0.0783259	0.0346441	0.122008	10.9022	3.52014	0.000457564	0.680647	-0.37719
acute_bcell	OLINK_JCHAIN	MRM3	OLINK_JCHAIN	0.172767	0.0742239	0.271309	3.44301	3.44184	0.000610047	0.680647	-0.599832
acute_bcell	OLINK_JCHAIN	C3orf58	OLINK_JCHAIN	-0.185283	-0.292494	-0.0780721	1.82776	-3.39275	0.000728549	0.680647	-0.736952
acute_bcell	OLINK_JCHAIN	FGFR1OP	OLINK_JCHAIN	-0.178225	-0.281482	-0.0749673	2.57839	-3.38845	0.000739886	0.680647	-0.748867
acute_bcell	OLINK_JCHAIN	SAMD3	OLINK_JCHAIN	-0.207306	-0.327449	-0.0871634	1.22557	-3.38743	0.000742616	0.680647	-0.751709
acute_bcell	OLINK_JCHAIN	CCDC180	OLINK_JCHAIN	0.161138	0.0671547	0.255122	0.937069	3.36591	0.00080209	0.680647	-0.811133
acute_bcell	OLINK_JCHAIN	RPS4X	OLINK_JCHAIN	0.0532523	0.0221427	0.0843619	11.3073	3.36047	0.00081781	0.680647	-0.826095
acute_bcell	OLINK_JCHAIN	PIGA	OLINK_JCHAIN	0.182804	0.0757686	0.289839	1.54061	3.35285	0.000840304	0.680647	-0.847008
acute_bcell	OLINK_JCHAIN	CD70	OLINK_JCHAIN	0.22647	0.0927039	0.360236	3.39619	3.32368	0.00093185	0.680647	-0.926657
acute_bcell	OLINK_JCHAIN	RPS6	OLINK_JCHAIN	0.0560821	0.0229347	0.0892295	11.0301	3.32147	0.000939153	0.680647	-0.932666
acute_bcell	OLINK_JCHAIN	ZNF804A	OLINK_JCHAIN	0.163021	0.0666185	0.259424	0.875771	3.31978	0.000944769	0.680647	-0.937255
acute_bcell	OLINK_JCHAIN	CNNM2	OLINK_JCHAIN	0.169827	0.0676114	0.272042	1.84431	3.26171	0.00115791	0.760561	-1.09366
acute_bcell	OLINK_JCHAIN	KLF6	OLINK_JCHAIN	0.158898	0.0630461	0.254751	8.32317	3.25441	0.00118765	0.760561	-1.11314
acute_bcell	OLINK_JCHAIN	AC105020.6	OLINK_JCHAIN	-0.153168	-0.246253	-0.0600821	1.06288	-3.23028	0.00129108	0.783275	-1.17721
acute_bcell	OLINK_JCHAIN	TRMT10B	OLINK_JCHAIN	-0.177373	-0.287554	-0.0671927	3.02628	-3.16037	0.00163951	0.825242	-1.36021
acute_bcell	OLINK_JCHAIN	EFCAB2	OLINK_JCHAIN	0.172938	0.0653758	0.2805	2.56724	3.15636	0.00166192	0.825242	-1.37059
acute_bcell	OLINK_JCHAIN	AC009226.1	OLINK_JCHAIN	-0.147469	-0.239896	-0.0550425	0.981331	-3.13227	0.00180257	0.825242	-1.43268
acute_bcell	OLINK_JCHAIN	FMNL1	OLINK_JCHAIN	0.13247	0.0490127	0.215928	4.36568	3.11608	0.00190318	0.825242	-1.47415
acute_bcell	OLINK_JCHAIN	CYFIP1	OLINK_JCHAIN	0.152005	0.056167	0.247842	1.049	3.11369	0.00191841	0.825242	-1.48023
acute_bcell	OLINK_JCHAIN	RORA	OLINK_JCHAIN	-0.17173	-0.280158	-0.0633014	1.5134	-3.10926	0.00194703	0.825242	-1.49153
acute_bcell	OLINK_JUN	DDIT4	OLINK_JUN	0.249116	0.142949	0.355282	5.77213	4.60647	4.81716e-06	0.0555274	2.87739
acute_bcell	OLINK_JUN	RPS6KA3	OLINK_JUN	-0.243798	-0.359926	-0.127671	3.02023	-4.12146	4.18812e-05	0.204254	1.25322
acute_bcell	OLINK_JUN	MYC	OLINK_JUN	0.219713	0.113603	0.325823	6.02652	4.06494	5.31588e-05	0.204254	1.07505
acute_bcell	OLINK_JUN	MMP17	OLINK_JUN	-0.228826	-0.343897	-0.113756	1.08039	-3.9039	0.000103251	0.248717	0.580125
acute_bcell	OLINK_JUN	ZNF395	OLINK_JUN	-0.24056	-0.36309	-0.11803	2.67219	-3.85423	0.000126122	0.248717	0.431325
acute_bcell	OLINK_JUN	SRPK1	OLINK_JUN	0.180425	0.0883695	0.272481	4.23601	3.8477	0.000129461	0.248717	0.411904
acute_bcell	OLINK_JUN	HIST1H1C	OLINK_JUN	0.168958	0.0809432	0.256974	5.74786	3.76858	0.000177174	0.249963	0.178985
acute_bcell	OLINK_JUN	CD70	OLINK_JUN	0.291918	0.13922	0.444616	3.39619	3.75304	0.000188308	0.249963	0.133796
acute_bcell	OLINK_JUN	ZNF90	OLINK_JUN	-0.208892	-0.318427	-0.0993569	1.1477	-3.7439	0.000195165	0.249963	0.107286
acute_bcell	OLINK_JUN	IL21R	OLINK_JUN	-0.270478	-0.414626	-0.126331	2.47153	-3.68368	0.000246548	0.27363	-0.0657806
acute_bcell	OLINK_JUN	STAG3	OLINK_JUN	0.274125	0.12744	0.42081	5.49636	3.66876	0.00026112	0.27363	-0.10826
acute_bcell	OLINK_JUN	TNFSF13B	OLINK_JUN	-0.257601	-0.397806	-0.117396	2.09083	-3.60694	0.000330531	0.317503	-0.282443
acute_bcell	OLINK_JUN	PRDX6	OLINK_JUN	0.113835	0.0509671	0.176704	6.28815	3.55468	0.000402344	0.35121	-0.427476
acute_bcell	OLINK_JUN	NME3	OLINK_JUN	0.139407	0.0620037	0.21681	5.15221	3.53574	0.000431797	0.35121	-0.479535
acute_bcell	OLINK_JUN	EPN2	OLINK_JUN	0.216607	0.0958178	0.337396	1.88085	3.52046	0.000457027	0.35121	-0.521358
acute_bcell	OLINK_JUN	TTC30A	OLINK_JUN	0.215893	0.0948676	0.336918	1.46081	3.50201	0.000489317	0.352522	-0.571609
acute_bcell	OLINK_JUN	TSPAN33	OLINK_JUN	-0.217695	-0.340509	-0.0948815	2.25578	-3.47982	0.000530969	0.360028	-0.631703
acute_bcell	OLINK_JUN	ZNF768	OLINK_JUN	0.179697	0.0758787	0.283516	0.991891	3.39798	0.000714967	0.457152	-0.850191
acute_bcell	OLINK_JUN	EFCAB2	OLINK_JUN	0.21069	0.0877288	0.333652	2.56724	3.3638	0.000808132	0.457152	-0.939958
acute_bcell	OLINK_JUN	KLHDC4	OLINK_JUN	0.190274	0.0783336	0.302215	2.9004	3.33693	0.000889181	0.457152	-1.00992
acute_bcell	OLINK_JUN	KCNG1	OLINK_JUN	-0.252571	-0.401465	-0.103677	1.69615	-3.33013	0.000910862	0.457152	-1.02755
acute_bcell	OLINK_JUN	COMMD7	OLINK_JUN	-0.206071	-0.327676	-0.0844667	2.15881	-3.32677	0.000921738	0.457152	-1.03623
acute_bcell	OLINK_JUN	SYNGR1	OLINK_JUN	0.232387	0.0950837	0.36969	1.98896	3.32266	0.000935209	0.457152	-1.04684
acute_bcell	OLINK_JUN	TENT5A	OLINK_JUN	-0.236377	-0.377134	-0.0956195	3.24296	-3.29677	0.00102444	0.457152	-1.11346
acute_bcell	OLINK_JUN	THG1L	OLINK_JUN	0.199949	0.080861	0.319037	2.94157	3.29615	0.0010267	0.457152	-1.11507
acute_bcell	OLINK_KAZALD1	RBM6	OLINK_KAZALD1	-0.226263	-0.310247	-0.142279	5.26479	-5.289	1.61868e-07	0.00185022	6.84517
acute_bcell	OLINK_KAZALD1	HIST1H2AC	OLINK_KAZALD1	-0.371706	-0.51319	-0.230222	4.93439	-5.1576	3.21025e-07	0.00185022	6.23019
acute_bcell	OLINK_KAZALD1	TBXA2R	OLINK_KAZALD1	-0.30915	-0.431802	-0.186498	1.29103	-4.94823	9.26736e-07	0.00356083	5.27992
acute_bcell	OLINK_KAZALD1	HMGCL	OLINK_KAZALD1	-0.307882	-0.433546	-0.182219	2.45569	-4.80983	1.82889e-06	0.00527041	4.67193
acute_bcell	OLINK_KAZALD1	PRICKLE3	OLINK_KAZALD1	-0.277835	-0.393362	-0.162307	1.54022	-4.72125	2.80119e-06	0.0063265	4.29123
acute_bcell	OLINK_KAZALD1	CLEC2D	OLINK_KAZALD1	-0.249959	-0.355069	-0.14485	5.87232	-4.66854	3.59822e-06	0.0063265	4.06788
acute_bcell	OLINK_KAZALD1	BTLA	OLINK_KAZALD1	-0.259071	-0.368337	-0.149805	4.6898	-4.65466	3.84189e-06	0.0063265	4.00946
acute_bcell	OLINK_KAZALD1	MS4A6A	OLINK_KAZALD1	-0.324972	-0.465424	-0.18452	1.67702	-4.54227	6.49095e-06	0.00935265	3.54234
acute_bcell	OLINK_KAZALD1	PPP1R3E	OLINK_KAZALD1	-0.29408	-0.422137	-0.166024	2.79043	-4.50837	7.58661e-06	0.00971676	3.40358
acute_bcell	OLINK_KAZALD1	NCK2	OLINK_KAZALD1	-0.274969	-0.396525	-0.153413	2.98782	-4.44081	1.03218e-05	0.0102877	3.12993
acute_bcell	OLINK_KAZALD1	CD200	OLINK_KAZALD1	-0.339326	-0.489549	-0.189104	3.56256	-4.43443	1.0624e-05	0.0102877	3.10429
acute_bcell	OLINK_KAZALD1	C16orf58	OLINK_KAZALD1	-0.265944	-0.384558	-0.14733	2.68455	-4.4016	1.23183e-05	0.0102877	2.9729
acute_bcell	OLINK_KAZALD1	UTP14A	OLINK_KAZALD1	-0.256581	-0.371227	-0.141936	2.93239	-4.39362	1.27675e-05	0.0102877	2.94111
acute_bcell	OLINK_KAZALD1	GCNT1	OLINK_KAZALD1	-0.329672	-0.477232	-0.182112	2.9964	-4.38599	1.32114e-05	0.0102877	2.91078
acute_bcell	OLINK_KAZALD1	GLG1	OLINK_KAZALD1	-0.192495	-0.278713	-0.106276	4.56219	-4.38304	1.33873e-05	0.0102877	2.89904
acute_bcell	OLINK_KAZALD1	TENT5A	OLINK_KAZALD1	-0.312134	-0.452977	-0.171291	3.24296	-4.35071	1.54645e-05	0.0104229	2.77108
acute_bcell	OLINK_KAZALD1	GABPB2	OLINK_KAZALD1	-0.263994	-0.383292	-0.144696	1.84991	-4.34427	1.59138e-05	0.0104229	2.74568
acute_bcell	OLINK_KAZALD1	CUL4B	OLINK_KAZALD1	-0.256762	-0.373101	-0.140424	2.66568	-4.33274	1.67488e-05	0.0104229	2.70034
acute_bcell	OLINK_KAZALD1	DDX18	OLINK_KAZALD1	-0.16156	-0.235002	-0.0881169	6.09885	-4.31856	1.7833e-05	0.0104229	2.64473
acute_bcell	OLINK_KAZALD1	DCTN5	OLINK_KAZALD1	-0.25323	-0.368429	-0.138031	2.7398	-4.3154	1.80844e-05	0.0104229	2.63232
acute_bcell	OLINK_KAZALD1	NR4A2	OLINK_KAZALD1	0.391879	0.212466	0.571292	4.21675	4.28798	2.04051e-05	0.0112005	2.52534
acute_bcell	OLINK_KAZALD1	ATG3	OLINK_KAZALD1	-0.195542	-0.28597	-0.105114	4.91596	-4.24515	2.46077e-05	0.0125349	2.35953
acute_bcell	OLINK_KAZALD1	AC026471.2	OLINK_KAZALD1	-0.234581	-0.343373	-0.12579	1.14323	-4.23307	2.59358e-05	0.0125349	2.31301
acute_bcell	OLINK_KAZALD1	CD4	OLINK_KAZALD1	-0.196742	-0.288015	-0.105468	0.571427	-4.23163	2.60985e-05	0.0125349	2.30748
acute_bcell	OLINK_KAZALD1	SP1	OLINK_KAZALD1	-0.243921	-0.357658	-0.130183	3.13617	-4.21017	2.86415e-05	0.0126471	2.22522
acute_bcell	OLINK_KCNIP4	LINC01013	OLINK_KCNIP4	0.489718	0.226399	0.753036	1.38234	3.65107	0.000279439	0.995673	-1.66683
acute_bcell	OLINK_KCNIP4	FBRS	OLINK_KCNIP4	-0.389927	-0.607295	-0.172559	3.54067	-3.52163	0.000455052	0.995673	-1.89187
acute_bcell	OLINK_KCNIP4	CUL9	OLINK_KCNIP4	-0.395963	-0.627507	-0.16442	1.78779	-3.3572	0.000827381	0.995673	-2.16661
acute_bcell	OLINK_KCNIP4	PYCR2	OLINK_KCNIP4	0.427962	0.17576	0.680163	2.48396	3.33129	0.000907128	0.995673	-2.20876
acute_bcell	OLINK_KCNIP4	TRIM59	OLINK_KCNIP4	-0.375235	-0.596446	-0.154023	1.46431	-3.33005	0.000911104	0.995673	-2.21076
acute_bcell	OLINK_KCNIP4	LCN10	OLINK_KCNIP4	0.473518	0.194303	0.752732	2.37173	3.32931	0.000913508	0.995673	-2.21197
acute_bcell	OLINK_KCNIP4	RIPOR1	OLINK_KCNIP4	-0.334751	-0.542938	-0.126564	4.1472	-3.15662	0.00166045	0.995673	-2.48473
acute_bcell	OLINK_KCNIP4	CATSPER2	OLINK_KCNIP4	-0.283562	-0.460126	-0.106999	0.659438	-3.15284	0.0016818	0.995673	-2.49054
acute_bcell	OLINK_KCNIP4	DHRS11	OLINK_KCNIP4	0.257348	0.0963434	0.418353	0.503901	3.13789	0.00176882	0.995673	-2.51349
acute_bcell	OLINK_KCNIP4	ATAD3A	OLINK_KCNIP4	0.391961	0.14601	0.637913	1.87146	3.1286	0.00182494	0.995673	-2.52768
acute_bcell	OLINK_KCNIP4	MZT2B	OLINK_KCNIP4	0.256508	0.0949649	0.418051	5.38	3.11722	0.0018959	0.995673	-2.54501
acute_bcell	OLINK_KCNIP4	CMTM7	OLINK_KCNIP4	0.334158	0.122544	0.545772	4.40033	3.10001	0.00200808	0.995673	-2.57112
acute_bcell	OLINK_KCNIP4	RBM14	OLINK_KCNIP4	0.379038	0.138582	0.619495	2.03931	3.09458	0.00204471	0.995673	-2.57932
acute_bcell	OLINK_KCNIP4	HELZ	OLINK_KCNIP4	-0.320296	-0.524895	-0.115698	4.21362	-3.0733	0.00219437	0.995673	-2.61136
acute_bcell	OLINK_KCNIP4	RHOB	OLINK_KCNIP4	0.455101	0.16171	0.748491	6.13732	3.0452	0.00240726	0.995673	-2.65331
acute_bcell	OLINK_KCNIP4	IZUMO4	OLINK_KCNIP4	-0.384399	-0.632438	-0.13636	2.19227	-3.04241	0.00242948	0.995673	-2.65747
acute_bcell	OLINK_KCNIP4	DENND4C	OLINK_KCNIP4	-0.341071	-0.568559	-0.113582	3.15849	-2.94333	0.00334802	0.995673	-2.80235
acute_bcell	OLINK_KCNIP4	RAB28	OLINK_KCNIP4	0.306625	0.101933	0.511318	3.33856	2.94077	0.00337551	0.995673	-2.80603
acute_bcell	OLINK_KCNIP4	RBPMS2	OLINK_KCNIP4	0.365994	0.120708	0.611279	0.904741	2.92925	0.00350166	0.995673	-2.82256
acute_bcell	OLINK_KCNIP4	SEMA4F	OLINK_KCNIP4	0.278931	0.0913598	0.466503	0.83846	2.91934	0.0036136	0.995673	-2.83673
acute_bcell	OLINK_KCNIP4	ZFAND4	OLINK_KCNIP4	-0.333882	-0.560043	-0.107721	1.51208	-2.89821	0.00386332	0.995673	-2.8668
acute_bcell	OLINK_KCNIP4	MYC	OLINK_KCNIP4	0.306535	0.0975945	0.515476	6.02652	2.88013	0.00408932	0.995673	-2.89235
acute_bcell	OLINK_KCNIP4	KANSL3	OLINK_KCNIP4	-0.353203	-0.594946	-0.111461	1.99446	-2.86831	0.00424348	0.995673	-2.90897
acute_bcell	OLINK_KCNIP4	FDXR	OLINK_KCNIP4	0.320424	0.0957871	0.545062	1.24804	2.80026	0.00523851	0.995673	-3.00338
acute_bcell	OLINK_KCNIP4	ATP5ME	OLINK_KCNIP4	0.178271	0.0530621	0.303479	6.71562	2.79512	0.00532161	0.995673	-3.01042
acute_bcell	OLINK_KDR	KCNG1	OLINK_KDR	0.54732	0.288056	0.806584	1.69615	4.14433	3.79978e-05	0.219988	-0.226509
acute_bcell	OLINK_KDR	ACSF3	OLINK_KDR	0.357579	0.181305	0.533853	3.61344	3.98235	7.49375e-05	0.219988	-0.58779
acute_bcell	OLINK_KDR	EPM2A	OLINK_KDR	0.338142	0.170764	0.50552	0.765474	3.96604	8.01375e-05	0.219988	-0.623418
acute_bcell	OLINK_KDR	PTAFR	OLINK_KDR	0.395516	0.197935	0.593096	1.03379	3.92984	9.29252e-05	0.219988	-0.702001
acute_bcell	OLINK_KDR	RGS7	OLINK_KDR	0.426283	0.212979	0.639587	1.26365	3.92332	9.54228e-05	0.219988	-0.716072
acute_bcell	OLINK_KDR	BOD1	OLINK_KDR	0.391141	0.18082	0.601462	2.83707	3.65095	0.00027956	0.537082	-1.28457
acute_bcell	OLINK_KDR	DHRS12	OLINK_KDR	0.378444	0.168921	0.587967	2.12305	3.54589	0.00041577	0.684654	-1.49348
acute_bcell	OLINK_KDR	PNRC1	OLINK_KDR	0.287532	0.125285	0.44978	8.14287	3.47907	0.000532439	0.708675	-1.62334
acute_bcell	OLINK_KDR	ATG16L1	OLINK_KDR	0.354223	0.149631	0.558815	1.92848	3.39893	0.000712524	0.708675	-1.77596
acute_bcell	OLINK_KDR	SORL1	OLINK_KDR	0.360473	0.151117	0.56983	3.2448	3.3802	0.000762125	0.708675	-1.81115
acute_bcell	OLINK_KDR	PLAUR	OLINK_KDR	0.296662	0.122867	0.470457	0.788637	3.35103	0.000845743	0.708675	-1.86556
acute_bcell	OLINK_KDR	C20orf96	OLINK_KDR	-0.358909	-0.569964	-0.147853	1.59956	-3.33843	0.000884455	0.708675	-1.88893
acute_bcell	OLINK_KDR	EEF1D	OLINK_KDR	0.0980242	0.0401905	0.155858	9.68507	3.32742	0.00091963	0.708675	-1.90929
acute_bcell	OLINK_KDR	BEX4	OLINK_KDR	0.3122	0.125046	0.499354	4.52611	3.27483	0.00110617	0.708675	-2.00559
acute_bcell	OLINK_KDR	S100A4	OLINK_KDR	-0.238307	-0.381772	-0.0948422	7.60517	-3.26097	0.00116091	0.708675	-2.03074
acute_bcell	OLINK_KDR	NELFCD	OLINK_KDR	0.265885	0.103652	0.428118	4.50967	3.21743	0.00134946	0.708675	-2.10904
acute_bcell	OLINK_KDR	CDCA7L	OLINK_KDR	0.285787	0.111114	0.46046	5.29567	3.21197	0.00137501	0.708675	-2.11878
acute_bcell	OLINK_KDR	C11orf80	OLINK_KDR	0.336709	0.130236	0.543182	2.9098	3.20144	0.00142553	0.708675	-2.13753
acute_bcell	OLINK_KDR	AC123768.3	OLINK_KDR	0.277136	0.106822	0.447449	0.812805	3.19447	0.00145996	0.708675	-2.14993
acute_bcell	OLINK_KDR	AC025164.1	OLINK_KDR	0.318247	0.121189	0.515305	4.90023	3.17049	0.00158421	0.708675	-2.19232
acute_bcell	OLINK_KDR	SAYSD1	OLINK_KDR	0.350724	0.131805	0.569642	2.12195	3.14513	0.0017262	0.708675	-2.23683
acute_bcell	OLINK_KDR	FLOT2	OLINK_KDR	0.222195	0.083495	0.360894	5.85758	3.14495	0.00172724	0.708675	-2.23715
acute_bcell	OLINK_KDR	SEC22A	OLINK_KDR	-0.294724	-0.478996	-0.110452	0.928758	-3.13986	0.0017571	0.708675	-2.24603
acute_bcell	OLINK_KDR	FADS3	OLINK_KDR	0.368957	0.138166	0.599747	3.3239	3.13843	0.00176561	0.708675	-2.24853
acute_bcell	OLINK_KDR	GSTM1	OLINK_KDR	-0.626927	-1.02326	-0.230591	2.24696	-3.10533	0.00197275	0.708675	-2.30597
acute_bcell	OLINK_KEL	NR4A3	OLINK_KEL	0.2909	0.171036	0.410763	1.09878	4.76444	2.27744e-06	0.026252	3.75007
acute_bcell	OLINK_KEL	NR4A1	OLINK_KEL	0.37108	0.208407	0.533754	2.69104	4.47824	8.70766e-06	0.0501866	2.69248
acute_bcell	OLINK_KEL	NR4A2	OLINK_KEL	0.344197	0.18446	0.503935	4.21675	4.23016	2.62655e-05	0.100921	1.82555
acute_bcell	OLINK_KEL	JUNB	OLINK_KEL	0.171712	0.0827104	0.260714	8.75785	3.78754	0.000164425	0.473831	0.395154
acute_bcell	OLINK_KEL	RGS2	OLINK_KEL	0.243964	0.104094	0.383834	4.51399	3.42417	0.000650456	0.999991	-0.666138
acute_bcell	OLINK_KEL	CYB561D2-1	OLINK_KEL	-0.189161	-0.297732	-0.0805906	2.7753	-3.42038	0.000659446	0.999991	-0.676668
acute_bcell	OLINK_KEL	NUP43	OLINK_KEL	-0.196533	-0.31136	-0.0817049	1.98938	-3.36003	0.000819085	0.999991	-0.842799
acute_bcell	OLINK_KEL	SLC2A3	OLINK_KEL	0.154716	0.064172	0.24526	5.04344	3.35452	0.000835306	0.999991	-0.85781
acute_bcell	OLINK_KEL	ROR1	OLINK_KEL	0.142088	0.0573907	0.226786	0.53327	3.29338	0.0010367	0.999991	-1.02294
acute_bcell	OLINK_KEL	CLLU1OS	OLINK_KEL	0.188768	0.073789	0.303747	0.634795	3.22304	0.00132369	0.999991	-1.20929
acute_bcell	OLINK_KEL	AC015813.1	OLINK_KEL	-0.147395	-0.238585	-0.0562049	0.945645	-3.17315	0.00156997	0.999991	-1.33909
acute_bcell	OLINK_KEL	C12orf66	OLINK_KEL	-0.176924	-0.286641	-0.0672063	2.68291	-3.16567	0.00161034	0.999991	-1.35838
acute_bcell	OLINK_KEL	ZNF844	OLINK_KEL	-0.182875	-0.296399	-0.0693502	2.75697	-3.16242	0.00162818	0.999991	-1.36675
acute_bcell	OLINK_KEL	PLCXD1	OLINK_KEL	-0.165351	-0.268323	-0.062378	1.30231	-3.15239	0.0016844	0.999991	-1.39253
acute_bcell	OLINK_KEL	MAMSTR	OLINK_KEL	-0.140574	-0.228445	-0.0527027	0.814215	-3.14061	0.00175269	0.999991	-1.42269
acute_bcell	OLINK_KEL	KLHL18	OLINK_KEL	0.163213	0.061152	0.265273	3.31763	3.13943	0.00175966	0.999991	-1.42571
acute_bcell	OLINK_KEL	RGS1	OLINK_KEL	0.218606	0.0795172	0.357694	2.18776	3.0855	0.00210739	0.999991	-1.56238
acute_bcell	OLINK_KEL	MFSD2A	OLINK_KEL	0.139164	0.0500178	0.22831	0.738754	3.06464	0.00225806	0.999991	-1.61463
acute_bcell	OLINK_KEL	DUSP2	OLINK_KEL	0.228247	0.0802333	0.376261	4.22811	3.02732	0.00255251	0.999991	-1.70724
acute_bcell	OLINK_KEL	HERPUD1	OLINK_KEL	0.112752	0.0388802	0.186624	7.46594	2.9964	0.00282266	0.999991	-1.78314
acute_bcell	OLINK_KEL	ENO1-AS1	OLINK_KEL	-0.113706	-0.188971	-0.0384411	0.557896	-2.96583	0.00311531	0.999991	-1.85745
acute_bcell	OLINK_KEL	SAT1	OLINK_KEL	0.0744849	0.0247426	0.124227	7.86398	2.93966	0.00338746	0.999991	-1.92044
acute_bcell	OLINK_KEL	ZSWIM3	OLINK_KEL	-0.11613	-0.194142	-0.0381184	0.644788	-2.9224	0.0035787	0.999991	-1.96171
acute_bcell	OLINK_KEL	NBPF26	OLINK_KEL	-0.173463	-0.291085	-0.0558411	2.65284	-2.89517	0.00390055	0.999991	-2.02634
acute_bcell	OLINK_KEL	EMC6	OLINK_KEL	0.111415	0.0354791	0.18735	4.84023	2.8804	0.00408592	0.999991	-2.06114
acute_bcell	OLINK_KIFBP	H3F3B	OLINK_KIFBP	0.117672	0.0894719	0.145872	10.0276	8.19183	1.11969e-15	1.29067e-11	24.1746
acute_bcell	OLINK_KIFBP	KLF6	OLINK_KIFBP	0.182315	0.12361	0.24102	8.32317	6.09679	1.73739e-09	1.00134e-05	11.0512
acute_bcell	OLINK_KIFBP	PPP1R15A	OLINK_KIFBP	0.217686	0.145038	0.290333	6.87866	5.88254	6.10425e-09	2.34546e-05	9.90126
acute_bcell	OLINK_KIFBP	TNFSF10	OLINK_KIFBP	-0.227713	-0.312452	-0.142973	3.564	-5.27542	1.73858e-07	0.00046017	6.84662
acute_bcell	OLINK_KIFBP	IGSF6	OLINK_KIFBP	-0.171359	-0.235448	-0.107271	1.01581	-5.24909	1.99605e-07	0.00046017	6.72105
acute_bcell	OLINK_KIFBP	HERC5	OLINK_KIFBP	-0.238149	-0.330343	-0.145955	3.79372	-5.07111	4.99741e-07	0.000960085	5.8876
acute_bcell	OLINK_KIFBP	MT2A	OLINK_KIFBP	-0.202187	-0.283856	-0.120519	4.95786	-4.86019	1.43089e-06	0.00210044	4.93453
acute_bcell	OLINK_KIFBP	IRF7	OLINK_KIFBP	-0.208953	-0.293753	-0.124154	6.06673	-4.83739	1.5995e-06	0.00210044	4.83377
acute_bcell	OLINK_KIFBP	IFIT1	OLINK_KIFBP	-0.33415	-0.470132	-0.198168	2.37944	-4.8241	1.70643e-06	0.00210044	4.77524
acute_bcell	OLINK_KIFBP	TAGLN2	OLINK_KIFBP	0.0741516	0.0438911	0.104412	8.79765	4.81059	1.82219e-06	0.00210044	4.71589
acute_bcell	OLINK_KIFBP	CHRNB1	OLINK_KIFBP	-0.172309	-0.243276	-0.101342	1.96968	-4.76656	2.25428e-06	0.00236228	4.52357
acute_bcell	OLINK_KIFBP	IFIT3	OLINK_KIFBP	-0.337098	-0.479196	-0.194999	3.61219	-4.65716	3.79692e-06	0.00364726	4.05289
acute_bcell	OLINK_KIFBP	IGHV3-66	OLINK_KIFBP	-0.316718	-0.452142	-0.181294	3.35415	-4.59126	5.17146e-06	0.0044229	3.77434
acute_bcell	OLINK_KIFBP	RSAD2	OLINK_KIFBP	-0.24638	-0.351917	-0.140844	1.97027	-4.5831	5.37179e-06	0.0044229	3.7401
acute_bcell	OLINK_KIFBP	HERC6	OLINK_KIFBP	-0.211969	-0.303177	-0.12076	2.27442	-4.56237	5.91461e-06	0.00442793	3.65338
acute_bcell	OLINK_KIFBP	SDHAF1	OLINK_KIFBP	-0.167479	-0.239675	-0.0952827	3.20467	-4.55408	6.14617e-06	0.00442793	3.61879
acute_bcell	OLINK_KIFBP	IFI6	OLINK_KIFBP	-0.236439	-0.339363	-0.133514	5.74745	-4.50976	7.53845e-06	0.00506886	3.43498
acute_bcell	OLINK_KIFBP	CMPK2	OLINK_KIFBP	-0.26754	-0.384279	-0.150801	2.23323	-4.49912	7.91529e-06	0.00506886	3.39109
acute_bcell	OLINK_KIFBP	IFI44L	OLINK_KIFBP	-0.321393	-0.462091	-0.180696	5.38809	-4.48442	8.46544e-06	0.00511908	3.33064
acute_bcell	OLINK_KIFBP	ZNF235	OLINK_KIFBP	-0.154267	-0.221959	-0.0865739	2.09055	-4.47389	8.88189e-06	0.00511908	3.28745
acute_bcell	OLINK_KIFBP	FAM78A	OLINK_KIFBP	-0.159244	-0.229396	-0.089092	2.93281	-4.45635	9.61966e-06	0.00528028	3.2157
acute_bcell	OLINK_KIFBP	ISG15	OLINK_KIFBP	-0.230471	-0.336222	-0.12472	6.17077	-4.27845	2.12765e-05	0.0103313	2.5032
acute_bcell	OLINK_KIFBP	IFI44	OLINK_KIFBP	-0.227234	-0.331529	-0.122938	3.28768	-4.27724	2.13899e-05	0.0103313	2.49844
acute_bcell	OLINK_KIFBP	USP18	OLINK_KIFBP	-0.236365	-0.344884	-0.127846	2.45849	-4.27595	2.15104e-05	0.0103313	2.49341
acute_bcell	OLINK_KIFBP	IKBIP	OLINK_KIFBP	-0.146239	-0.213597	-0.0788815	3.31018	-4.26218	2.28466e-05	0.0105341	2.43941
acute_bcell	OLINK_KIR2DL3	HLA-C	OLINK_KIR2DL3	-0.265766	-0.3328	-0.198732	10.2072	-7.78319	2.36857e-14	2.73025e-10	17.7811
acute_bcell	OLINK_KIR2DL3	DEF8	OLINK_KIR2DL3	0.154319	0.0723003	0.236337	4.48239	3.69371	0.000237192	0.731097	0.0117683
acute_bcell	OLINK_KIR2DL3	AC233755.1	OLINK_KIR2DL3	-0.598476	-0.918743	-0.278209	3.74392	-3.66851	0.000261367	0.731097	-0.0610724
acute_bcell	OLINK_KIR2DL3	EMC6	OLINK_KIR2DL3	0.152775	0.0702834	0.235267	4.84023	3.63578	0.000296236	0.731097	-0.154983
acute_bcell	OLINK_KIR2DL3	GAPDH	OLINK_KIR2DL3	0.129501	0.0592301	0.199772	9.28989	3.61786	0.000317124	0.731097	-0.20604
acute_bcell	OLINK_KIR2DL3	SLC22A5	OLINK_KIR2DL3	0.230562	0.103492	0.357633	2.13226	3.56204	0.000391414	0.734698	-0.363584
acute_bcell	OLINK_KIR2DL3	PPP1CB	OLINK_KIR2DL3	0.14736	0.0640217	0.230698	4.40169	3.47128	0.000547862	0.734698	-0.614708
acute_bcell	OLINK_KIR2DL3	IFNG-AS1	OLINK_KIR2DL3	0.22586	0.0979875	0.353733	3.0055	3.46751	0.000555499	0.734698	-0.62503
acute_bcell	OLINK_KIR2DL3	CEP83	OLINK_KIR2DL3	0.197699	0.084878	0.310521	2.37525	3.44008	0.000613957	0.734698	-0.699601
acute_bcell	OLINK_KIR2DL3	ARMCX3	OLINK_KIR2DL3	0.182472	0.0780276	0.286917	3.72857	3.42978	0.000637371	0.734698	-0.727477
acute_bcell	OLINK_KIR2DL3	SWAP70	OLINK_KIR2DL3	-0.102719	-0.163646	-0.041791	6.57813	-3.30971	0.000978917	0.970901	-1.04634
acute_bcell	OLINK_KIR2DL3	PPDPF	OLINK_KIR2DL3	-0.0997646	-0.15916	-0.0403692	8.61605	-3.29745	0.001022	0.970901	-1.07827
acute_bcell	OLINK_KIR2DL3	CCDC167	OLINK_KIR2DL3	0.183705	0.0731851	0.294225	4.2673	3.26314	0.00115217	0.970901	-1.16706
acute_bcell	OLINK_KIR2DL3	MKRN1	OLINK_KIR2DL3	-0.12336	-0.198668	-0.0480525	5.15182	-3.21581	0.00135698	0.970901	-1.28804
acute_bcell	OLINK_KIR2DL3	TMEM97	OLINK_KIR2DL3	0.200668	0.0779099	0.323427	1.85097	3.2091	0.00138864	0.970901	-1.30508
acute_bcell	OLINK_KIR2DL3	TAF10	OLINK_KIR2DL3	0.201218	0.0775387	0.324897	2.20546	3.19393	0.00146265	0.970901	-1.34342
acute_bcell	OLINK_KIR2DL3	CSNK2B	OLINK_KIR2DL3	0.183266	0.0705361	0.295996	3.32895	3.19152	0.00147471	0.970901	-1.34948
acute_bcell	OLINK_KIR2DL3	SLC25A29	OLINK_KIR2DL3	-0.175688	-0.284355	-0.0670201	1.02281	-3.17392	0.00156584	0.970901	-1.39371
acute_bcell	OLINK_KIR2DL3	HTR3A	OLINK_KIR2DL3	0.161756	0.0612363	0.262277	0.821756	3.1591	0.00164658	0.970901	-1.43078
acute_bcell	OLINK_KIR2DL3	SLC29A1	OLINK_KIR2DL3	0.182233	0.0686841	0.295782	1.08356	3.15064	0.00169436	0.970901	-1.45186
acute_bcell	OLINK_KIR2DL3	RPS6	OLINK_KIR2DL3	0.058484	0.021759	0.0952089	11.0301	3.1263	0.00183906	0.970901	-1.5122
acute_bcell	OLINK_KIR2DL3	CD59	OLINK_KIR2DL3	0.202827	0.0748809	0.330773	1.66982	3.1121	0.00192865	0.970901	-1.5472
acute_bcell	OLINK_KIR2DL3	HOMER1	OLINK_KIR2DL3	-0.139835	-0.229092	-0.0505782	0.707266	-3.0756	0.00217772	0.970901	-1.63646
acute_bcell	OLINK_KIR2DL3	NTMT1	OLINK_KIR2DL3	0.154423	0.0548311	0.254016	3.71574	3.04398	0.00241692	0.970901	-1.71293
acute_bcell	OLINK_KIR2DL3	SEC11C	OLINK_KIR2DL3	0.204216	0.0710936	0.337339	6.12367	3.01157	0.00268698	0.970901	-1.79054
acute_bcell	OLINK_KIR3DL1	FAM167A	OLINK_KIR3DL1	0.200755	0.102733	0.298777	1.10364	4.02066	6.39504e-05	0.737156	1.29781
acute_bcell	OLINK_KIR3DL1	CAAP1	OLINK_KIR3DL1	0.162232	0.0742656	0.250199	3.04031	3.62055	0.000313909	0.96114	0.0102019
acute_bcell	OLINK_KIR3DL1	SAMD12	OLINK_KIR3DL1	0.161069	0.0660249	0.256112	1.17784	3.32692	0.000921242	0.96114	-0.852228
acute_bcell	OLINK_KIR3DL1	MSTO1	OLINK_KIR3DL1	0.152081	0.0604472	0.243715	2.40595	3.25817	0.00117223	0.96114	-1.04398
acute_bcell	OLINK_KIR3DL1	ZSCAN9	OLINK_KIR3DL1	0.145587	0.0572613	0.233913	1.5191	3.23586	0.00126641	0.96114	-1.10537
acute_bcell	OLINK_KIR3DL1	G6PD	OLINK_KIR3DL1	0.126016	0.0473061	0.204725	4.04295	3.14306	0.00173827	0.96114	-1.35638
acute_bcell	OLINK_KIR3DL1	MSRB1	OLINK_KIR3DL1	0.158147	0.0592665	0.257028	2.30349	3.13982	0.00175734	0.96114	-1.36501
acute_bcell	OLINK_KIR3DL1	COX16	OLINK_KIR3DL1	-0.0861941	-0.140512	-0.0318761	5.40012	-3.11522	0.00190864	0.96114	-1.43029
acute_bcell	OLINK_KIR3DL1	ZNF283	OLINK_KIR3DL1	0.112954	0.041557	0.18435	0.674912	3.10583	0.0019695	0.96114	-1.45508
acute_bcell	OLINK_KIR3DL1	RABIF	OLINK_KIR3DL1	0.132496	0.0463882	0.218604	3.30708	3.02076	0.00260778	0.96114	-1.67633
acute_bcell	OLINK_KIR3DL1	FBXW9	OLINK_KIR3DL1	0.118048	0.0410669	0.19503	0.882635	3.01043	0.00269697	0.96114	-1.70278
acute_bcell	OLINK_KIR3DL1	ELOA	OLINK_KIR3DL1	0.137181	0.0474141	0.226948	3.73686	3.00008	0.00278919	0.96114	-1.7292
acute_bcell	OLINK_KIR3DL1	TTI1	OLINK_KIR3DL1	0.142412	0.0487348	0.236089	1.96266	2.98447	0.00293369	0.96114	-1.76887
acute_bcell	OLINK_KIR3DL1	PUS10	OLINK_KIR3DL1	0.133883	0.0456634	0.222103	1.40707	2.97931	0.002983	0.96114	-1.78196
acute_bcell	OLINK_KIR3DL1	CCDC167	OLINK_KIR3DL1	0.134457	0.0453172	0.223596	4.2673	2.9612	0.00316195	0.96114	-1.82767
acute_bcell	OLINK_KIR3DL1	TTC30B	OLINK_KIR3DL1	0.142635	0.0478412	0.237429	1.56064	2.95393	0.00323644	0.96114	-1.84593
acute_bcell	OLINK_KIR3DL1	ZFP37	OLINK_KIR3DL1	0.100216	0.0335856	0.166846	0.502045	2.95271	0.00324918	0.96114	-1.84901
acute_bcell	OLINK_KIR3DL1	DGLUCY	OLINK_KIR3DL1	0.118341	0.0390751	0.197607	3.83126	2.93092	0.00348317	0.96114	-1.90349
acute_bcell	OLINK_KIR3DL1	ENDOV	OLINK_KIR3DL1	0.138165	0.0453967	0.230932	2.24834	2.92384	0.00356238	0.96114	-1.9211
acute_bcell	OLINK_KIR3DL1	SNAP47	OLINK_KIR3DL1	0.132946	0.0433594	0.222533	3.16938	2.91331	0.00368333	0.96114	-1.94722
acute_bcell	OLINK_KIR3DL1	SH3YL1	OLINK_KIR3DL1	0.128286	0.041783	0.21479	3.58768	2.9114	0.00370564	0.96114	-1.95195
acute_bcell	OLINK_KIR3DL1	ZSCAN29	OLINK_KIR3DL1	0.133527	0.0432228	0.223831	1.52382	2.90279	0.00380786	0.96114	-1.97323
acute_bcell	OLINK_KIR3DL1	RPE	OLINK_KIR3DL1	0.14365	0.0460742	0.241226	2.13477	2.89014	0.00396276	0.96114	-2.00439
acute_bcell	OLINK_KIR3DL1	ZNF276	OLINK_KIR3DL1	0.140097	0.0439599	0.236233	2.65514	2.86084	0.00434367	0.96114	-2.07605
acute_bcell	OLINK_KIR3DL1	MED29	OLINK_KIR3DL1	0.13671	0.0427578	0.230662	3.36751	2.8566	0.00440152	0.96114	-2.08637
acute_bcell	OLINK_KIRREL2	RIPOR1	OLINK_KIRREL2	-0.275899	-0.401512	-0.150287	4.1472	-4.31193	1.83629e-05	0.21167	1.84453
acute_bcell	OLINK_KIRREL2	PIGV	OLINK_KIRREL2	-0.282335	-0.41892	-0.145749	1.35657	-4.05803	5.47211e-05	0.252403	1.03113
acute_bcell	OLINK_KIRREL2	NUP50	OLINK_KIRREL2	-0.272362	-0.406092	-0.138632	3.51822	-3.99827	7.01688e-05	0.252403	0.846489
acute_bcell	OLINK_KIRREL2	INIP	OLINK_KIRREL2	-0.292189	-0.437768	-0.146611	2.47625	-3.94024	8.90637e-05	0.252403	0.669657
acute_bcell	OLINK_KIRREL2	ZNF37A	OLINK_KIRREL2	-0.278912	-0.419692	-0.138133	2.56487	-3.8894	0.000109483	0.252403	0.516771
acute_bcell	OLINK_KIRREL2	RINT1	OLINK_KIRREL2	-0.276745	-0.419521	-0.13397	2.20602	-3.80524	0.000153309	0.274963	0.267808
acute_bcell	OLINK_KIRREL2	SCAMP3	OLINK_KIRREL2	-0.199592	-0.303245	-0.095939	4.68581	-3.78021	0.000169244	0.274963	0.194786
acute_bcell	OLINK_KIRREL2	MAP3K4	OLINK_KIRREL2	-0.270329	-0.411862	-0.128796	2.83023	-3.74964	0.00019083	0.274963	0.106204
acute_bcell	OLINK_KIRREL2	CUL4B	OLINK_KIRREL2	-0.250971	-0.389012	-0.11293	2.66568	-3.56919	0.000381061	0.437255	-0.402634
acute_bcell	OLINK_KIRREL2	CTNNAL1	OLINK_KIRREL2	-0.255167	-0.396314	-0.114021	0.701296	-3.54904	0.000410922	0.437255	-0.457979
acute_bcell	OLINK_KIRREL2	IRF4	OLINK_KIRREL2	-0.28973	-0.450558	-0.128902	3.70458	-3.5366	0.000430423	0.437255	-0.491975
acute_bcell	OLINK_KIRREL2	AC007388.1	OLINK_KIRREL2	-0.260446	-0.406883	-0.114008	2.48144	-3.49157	0.00050852	0.437255	-0.614118
acute_bcell	OLINK_KIRREL2	EEF1AKMT2	OLINK_KIRREL2	-0.248582	-0.38846	-0.108704	3.16533	-3.48879	0.000513752	0.437255	-0.621611
acute_bcell	OLINK_KIRREL2	IGKV3-11	OLINK_KIRREL2	-0.614891	-0.962884	-0.266897	8.44376	-3.46882	0.000552831	0.437255	-0.675254
acute_bcell	OLINK_KIRREL2	SNX13	OLINK_KIRREL2	-0.255245	-0.400562	-0.109927	2.69126	-3.44821	0.000596065	0.437255	-0.730314
acute_bcell	OLINK_KIRREL2	NUFIP2	OLINK_KIRREL2	-0.22335	-0.350806	-0.0958931	3.34412	-3.44016	0.000613794	0.437255	-0.751735
acute_bcell	OLINK_KIRREL2	BIN3	OLINK_KIRREL2	-0.242387	-0.382001	-0.102773	2.62075	-3.40827	0.000688937	0.437255	-0.836088
acute_bcell	OLINK_KIRREL2	SLC35E2B	OLINK_KIRREL2	-0.242413	-0.382401	-0.102424	2.75126	-3.39953	0.000711007	0.437255	-0.859102
acute_bcell	OLINK_KIRREL2	XRCC3	OLINK_KIRREL2	-0.213972	-0.339449	-0.0884944	1.05166	-3.3477	0.000855837	0.437255	-0.994274
acute_bcell	OLINK_KIRREL2	CD247	OLINK_KIRREL2	-0.274256	-0.436017	-0.112494	1.89016	-3.3284	0.000916442	0.437255	-1.04409
acute_bcell	OLINK_KIRREL2	SLC25A11	OLINK_KIRREL2	-0.218204	-0.347075	-0.0893322	4.04901	-3.32399	0.000930825	0.437255	-1.05543
acute_bcell	OLINK_KIRREL2	SLC25A20	OLINK_KIRREL2	-0.268833	-0.427645	-0.110022	2.50959	-3.3232	0.000933429	0.437255	-1.05746
acute_bcell	OLINK_KIRREL2	DUS4L	OLINK_KIRREL2	-0.232488	-0.369899	-0.0950769	2.59611	-3.3215	0.000939069	0.437255	-1.06184
acute_bcell	OLINK_KIRREL2	POLR2J2	OLINK_KIRREL2	-0.167373	-0.266642	-0.0681046	0.566776	-3.31	0.000977896	0.437255	-1.09132
acute_bcell	OLINK_KIRREL2	REV3L	OLINK_KIRREL2	-0.221296	-0.352651	-0.0899409	3.43555	-3.30736	0.000987031	0.437255	-1.09808
acute_bcell	OLINK_KITLG	IRF7	OLINK_KITLG	0.725855	0.591018	0.860692	6.06673	10.5681	2.03557e-24	2.3464e-20	44.399
acute_bcell	OLINK_KITLG	ISG15	OLINK_KITLG	0.885807	0.717812	1.0538	6.17077	10.3514	1.4943e-23	8.61237e-20	42.4681
acute_bcell	OLINK_KITLG	IFI44L	OLINK_KITLG	1.16551	0.943414	1.3876	5.38809	10.3022	2.33972e-23	8.98999e-20	42.0339
acute_bcell	OLINK_KITLG	XAF1	OLINK_KITLG	0.848036	0.682534	1.01354	5.91612	10.0593	2.09377e-22	6.03372e-19	39.9118
acute_bcell	OLINK_KITLG	TRIM22	OLINK_KITLG	0.512814	0.4119	0.613727	6.38859	9.97623	4.38938e-22	1.01193e-18	39.1952
acute_bcell	OLINK_KITLG	CMPK2	OLINK_KITLG	0.922109	0.736274	1.10794	2.23323	9.74117	3.47946e-21	6.68462e-18	37.1914
acute_bcell	OLINK_KITLG	MX1	OLINK_KITLG	0.697755	0.556329	0.839181	6.07894	9.68564	5.6432e-21	9.29274e-18	36.7235
acute_bcell	OLINK_KITLG	IFITM1	OLINK_KITLG	0.687796	0.546175	0.829417	8.37371	9.53426	2.08687e-20	3.00692e-17	35.4581
acute_bcell	OLINK_KITLG	LY6E	OLINK_KITLG	0.424034	0.333504	0.514564	8.09018	9.19527	3.68593e-19	4.72086e-16	32.6811
acute_bcell	OLINK_KITLG	IFIT3	OLINK_KITLG	1.06822	0.839391	1.29704	3.61219	9.16456	4.76187e-19	5.48901e-16	32.4335
acute_bcell	OLINK_KITLG	EIF2AK2	OLINK_KITLG	0.610252	0.478193	0.74231	5.62947	9.07187	1.02759e-18	1.07682e-15	31.69
acute_bcell	OLINK_KITLG	HERC5	OLINK_KITLG	0.695651	0.544204	0.847099	3.79372	9.01748	1.60908e-18	1.54566e-15	31.2565
acute_bcell	OLINK_KITLG	IFIT1	OLINK_KITLG	1.00898	0.787869	1.23009	2.37944	8.95833	2.6145e-18	2.24816e-15	30.7874
acute_bcell	OLINK_KITLG	ISG20	OLINK_KITLG	0.357873	0.279401	0.436345	8.30797	8.95302	2.73048e-18	2.24816e-15	30.7455
acute_bcell	OLINK_KITLG	IFI44	OLINK_KITLG	0.773015	0.601707	0.944323	3.28768	8.85859	5.893e-18	4.52858e-15	30.0021
acute_bcell	OLINK_KITLG	B2M	OLINK_KITLG	0.149486	0.116328	0.182643	12.5717	8.85061	6.28703e-18	4.52941e-15	29.9396
acute_bcell	OLINK_KITLG	SAMD9L	OLINK_KITLG	0.606089	0.468679	0.743499	4.65595	8.65911	2.93053e-17	1.98707e-14	28.4528
acute_bcell	OLINK_KITLG	MX2	OLINK_KITLG	0.690725	0.533733	0.847718	4.36131	8.63738	3.4839e-17	2.23105e-14	28.2857
acute_bcell	OLINK_KITLG	USP18	OLINK_KITLG	0.771289	0.595379	0.947199	2.45849	8.60759	4.41395e-17	2.67788e-14	28.0573
acute_bcell	OLINK_KITLG	OASL	OLINK_KITLG	0.68922	0.526838	0.851602	1.85509	8.33249	3.8041e-16	2.19249e-13	25.9782
acute_bcell	OLINK_KITLG	HERC6	OLINK_KITLG	0.632082	0.482706	0.781457	2.27442	8.30708	4.6283e-16	2.5405e-13	25.789
acute_bcell	OLINK_KITLG	DRAP1	OLINK_KITLG	0.313844	0.238562	0.389126	6.73121	8.18422	1.18659e-15	6.2172e-13	24.8808
acute_bcell	OLINK_KITLG	EPSTI1	OLINK_KITLG	0.603997	0.458861	0.749133	4.74028	8.16985	1.32375e-15	6.63427e-13	24.7753
acute_bcell	OLINK_KITLG	IFI6	OLINK_KITLG	0.697325	0.528288	0.866362	5.74745	8.09857	2.2722e-15	1.09132e-12	24.2543
acute_bcell	OLINK_KITLG	PARP9	OLINK_KITLG	0.544812	0.412593	0.67703	4.25251	8.08927	2.43747e-15	1.12387e-12	24.1866
acute_bcell	OLINK_KIT	IFIT3	OLINK_KIT	1.45128	1.03309	1.86947	3.61219	6.81286	1.97557e-11	1.69921e-07	15.3892
acute_bcell	OLINK_KIT	IFIT2	OLINK_KIT	1.00855	0.714776	1.30232	2.90057	6.73975	3.18114e-11	1.69921e-07	14.9427
acute_bcell	OLINK_KIT	ISG15	OLINK_KIT	1.05844	0.747789	1.36909	6.17077	6.68879	4.42234e-11	1.69921e-07	14.634
acute_bcell	OLINK_KIT	EPSTI1	OLINK_KIT	0.87145	0.613118	1.12978	4.74028	6.62245	6.76953e-11	1.95081e-07	14.2351
acute_bcell	OLINK_KIT	IRF7	OLINK_KIT	0.826261	0.575646	1.07688	6.06673	6.47241	1.74963e-10	4.0336e-07	13.3461
acute_bcell	OLINK_KIT	RSAD2	OLINK_KIT	1.02337	0.710437	1.3363	1.97027	6.42001	2.42704e-10	4.66274e-07	13.0399
acute_bcell	OLINK_KIT	CMPK2	OLINK_KIT	1.10585	0.765461	1.44623	2.23323	6.37791	3.15167e-10	5.18991e-07	12.7955
acute_bcell	OLINK_KIT	IFIT1	OLINK_KIT	1.30557	0.902274	1.70888	2.37944	6.35518	3.62705e-10	5.22612e-07	12.6641
acute_bcell	OLINK_KIT	MX1	OLINK_KIT	0.836856	0.57601	1.0977	6.07894	6.29828	5.14575e-10	6.59056e-07	12.3371
acute_bcell	OLINK_KIT	ISG20	OLINK_KIT	0.453331	0.311495	0.595168	8.30797	6.27457	5.94835e-10	6.85667e-07	12.2016
acute_bcell	OLINK_KIT	IFITM1	OLINK_KIT	0.821431	0.561281	1.08158	8.37371	6.19872	9.42764e-10	9.7711e-07	11.7713
acute_bcell	OLINK_KIT	IFI44L	OLINK_KIT	1.30522	0.891007	1.71942	5.38809	6.18613	1.0172e-09	9.7711e-07	11.7003
acute_bcell	OLINK_KIT	HERC5	OLINK_KIT	0.862038	0.586557	1.13752	3.79372	6.14313	1.31724e-09	1.10565e-06	11.4589
acute_bcell	OLINK_KIT	DDX60	OLINK_KIT	0.836762	0.569218	1.10431	2.94055	6.13992	1.34285e-09	1.10565e-06	11.4409
acute_bcell	OLINK_KIT	OASL	OLINK_KIT	0.919595	0.623763	1.21543	1.85509	6.10249	1.6794e-09	1.29056e-06	11.2321
acute_bcell	OLINK_KIT	MX2	OLINK_KIT	0.872519	0.588487	1.15655	4.36131	6.03062	2.5718e-09	1.85282e-06	10.8343
acute_bcell	OLINK_KIT	SAMD9	OLINK_KIT	0.653065	0.435111	0.871019	4.57334	5.8823	6.11278e-09	4.14482e-06	10.0269
acute_bcell	OLINK_KIT	OAS1	OLINK_KIT	0.839586	0.555973	1.1232	4.99345	5.81159	9.17644e-09	5.87649e-06	9.64834
acute_bcell	OLINK_KIT	EIF2AK2	OLINK_KIT	0.709708	0.469267	0.950148	5.62947	5.79465	1.01079e-08	6.13227e-06	9.5583
acute_bcell	OLINK_KIT	BCL2L11	OLINK_KIT	-0.650205	-0.871379	-0.429031	3.61808	-5.77128	1.15458e-08	6.60475e-06	9.43443
acute_bcell	OLINK_KIT	SAMD9L	OLINK_KIT	0.732604	0.483044	0.982163	4.65595	5.76302	1.20998e-08	6.60475e-06	9.39079
acute_bcell	OLINK_KIT	TRIM22	OLINK_KIT	0.549229	0.361901	0.736557	6.38859	5.7558	1.26056e-08	6.60475e-06	9.35266
acute_bcell	OLINK_KIT	IFI6	OLINK_KIT	0.896527	0.589519	1.20354	5.74745	5.73282	1.43557e-08	7.1947e-06	9.23162
acute_bcell	OLINK_KIT	HERC6	OLINK_KIT	0.778567	0.507853	1.04928	2.27442	5.646	2.33665e-08	1.12227e-05	8.77831
acute_bcell	OLINK_KIT	XAF1	OLINK_KIT	0.870538	0.564453	1.17662	5.91612	5.58342	3.30654e-08	1.52458e-05	8.45546
acute_bcell	OLINK_KLB	MTERF4	OLINK_KLB	-0.164198	-0.239837	-0.0885589	4.50251	-4.26165	2.28998e-05	0.108442	2.15883
acute_bcell	OLINK_KLB	HIST1H4F	OLINK_KLB	-0.290937	-0.425481	-0.156393	1.63014	-4.24512	2.46118e-05	0.108442	2.09961
acute_bcell	OLINK_KLB	ATP13A3	OLINK_KLB	-0.248881	-0.366169	-0.131594	1.95869	-4.16576	3.46717e-05	0.108442	1.81837
acute_bcell	OLINK_KLB	AHI1	OLINK_KLB	-0.242484	-0.357284	-0.127683	3.19278	-4.14661	3.76305e-05	0.108442	1.75123
acute_bcell	OLINK_KLB	SMARCA5	OLINK_KLB	-0.150836	-0.223548	-0.0781245	4.97558	-4.07245	5.15087e-05	0.118748	1.4941
acute_bcell	OLINK_KLB	FAM98B	OLINK_KLB	-0.214789	-0.321907	-0.107671	2.27086	-3.93646	9.04491e-05	0.158591	1.03401
acute_bcell	OLINK_KLB	PBDC1	OLINK_KLB	-0.174983	-0.262591	-0.0873738	4.11119	-3.92105	9.63075e-05	0.158591	0.982812
acute_bcell	OLINK_KLB	SH3BP5L	OLINK_KLB	-0.21602	-0.325808	-0.106232	1.37465	-3.86273	0.000121893	0.175633	0.790801
acute_bcell	OLINK_KLB	MT2A	OLINK_KLB	-0.268411	-0.407502	-0.129321	4.95786	-3.78842	0.000163855	0.209862	0.550104
acute_bcell	OLINK_KLB	AL133338.1	OLINK_KLB	-0.16438	-0.251567	-0.0771929	0.725609	-3.70128	0.000230347	0.233175	0.273581
acute_bcell	OLINK_KLB	SLC25A32	OLINK_KLB	-0.186677	-0.285818	-0.0875351	4.01866	-3.69649	0.000234655	0.233175	0.258556
acute_bcell	OLINK_KLB	PXN	OLINK_KLB	-0.210092	-0.323216	-0.0969681	1.26954	-3.64594	0.000284965	0.233175	0.101181
acute_bcell	OLINK_KLB	MRPL47	OLINK_KLB	-0.156492	-0.240903	-0.0720809	4.34331	-3.63955	0.000292005	0.233175	0.0814246
acute_bcell	OLINK_KLB	RTCA	OLINK_KLB	-0.184059	-0.283426	-0.084692	3.82595	-3.63638	0.000295552	0.233175	0.0716527
acute_bcell	OLINK_KLB	CD68	OLINK_KLB	-0.207777	-0.320162	-0.0953921	3.68218	-3.62948	0.000303429	0.233175	0.0503681
acute_bcell	OLINK_KLB	TRAPPC8	OLINK_KLB	-0.189465	-0.292933	-0.0859965	3.22345	-3.59481	0.00034604	0.247766	-0.0559078
acute_bcell	OLINK_KLB	PTER	OLINK_KLB	-0.202113	-0.313178	-0.0910472	2.09805	-3.57248	0.00037639	0.247766	-0.123843
acute_bcell	OLINK_KLB	RPUSD4	OLINK_KLB	-0.190617	-0.295897	-0.0853384	2.58249	-3.55448	0.000402651	0.247766	-0.178308
acute_bcell	OLINK_KLB	PDK4	OLINK_KLB	-0.188779	-0.293154	-0.084404	0.950812	-3.55069	0.000408393	0.247766	-0.189738
acute_bcell	OLINK_KLB	ABHD5	OLINK_KLB	-0.192888	-0.301477	-0.0842989	2.46398	-3.48718	0.000516802	0.250239	-0.379585
acute_bcell	OLINK_KLB	C1RL-AS1	OLINK_KLB	-0.199046	-0.311457	-0.0866339	1.62505	-3.47613	0.000538214	0.250239	-0.412282
acute_bcell	OLINK_KLB	MCFD2	OLINK_KLB	-0.164669	-0.257983	-0.0713546	3.88016	-3.46432	0.000562004	0.250239	-0.447105
acute_bcell	OLINK_KLB	TMEM101	OLINK_KLB	-0.167019	-0.261935	-0.0721031	3.63194	-3.45447	0.000582601	0.250239	-0.476072
acute_bcell	OLINK_KLB	SSRP1	OLINK_KLB	-0.149441	-0.234514	-0.064368	4.7379	-3.44852	0.000595381	0.250239	-0.493531
acute_bcell	OLINK_KLB	VAMP7	OLINK_KLB	-0.162925	-0.255883	-0.0699673	3.58635	-3.44079	0.000612392	0.250239	-0.516191
acute_bcell	OLINK_KLK10	EMP3	OLINK_KLK10	0.253	0.158705	0.347295	8.34049	5.26727	1.81465e-07	0.00209175	6.54918
acute_bcell	OLINK_KLK10	MX1	OLINK_KLK10	0.519171	0.312612	0.725729	6.07894	4.93427	9.93279e-07	0.00572476	5.06681
acute_bcell	OLINK_KLK10	DRAP1	OLINK_KLK10	0.260646	0.153959	0.367333	6.73121	4.79619	1.95392e-06	0.00750761	4.47853
acute_bcell	OLINK_KLK10	PARP9	OLINK_KLK10	0.450265	0.262669	0.637861	4.25251	4.71195	2.92823e-06	0.00843843	4.1273
acute_bcell	OLINK_KLK10	LY6E	OLINK_KLK10	0.304874	0.174299	0.435448	8.09018	4.58371	5.35668e-06	0.0123493	3.6038
acute_bcell	OLINK_KLK10	ISG15	OLINK_KLK10	0.557776	0.310466	0.805086	6.17077	4.42765	1.09542e-05	0.0210449	2.98511
acute_bcell	OLINK_KLK10	IFIT3	OLINK_KLK10	0.728236	0.393624	1.06285	3.61219	4.27253	2.18352e-05	0.0297292	2.39016
acute_bcell	OLINK_KLK10	LRRC8B	OLINK_KLK10	-0.293444	-0.428388	-0.1585	1.11879	-4.269	2.21753e-05	0.0297292	2.37685
acute_bcell	OLINK_KLK10	ISG20	OLINK_KLK10	0.246048	0.132467	0.359629	8.30797	4.25274	2.38073e-05	0.0297292	2.31571
acute_bcell	OLINK_KLK10	EIF2AK2	OLINK_KLK10	0.411005	0.220452	0.601557	5.62947	4.23436	2.5791e-05	0.0297292	2.24682
acute_bcell	OLINK_KLK10	IFI44L	OLINK_KLK10	0.693536	0.362937	1.02414	5.38809	4.11834	4.24383e-05	0.0444715	1.81874
acute_bcell	OLINK_KLK10	KLF2	OLINK_KLK10	0.268785	0.139422	0.398148	7.72892	4.07898	5.0115e-05	0.0462366	1.67605
acute_bcell	OLINK_KLK10	B2M	OLINK_KLK10	0.098332	0.0508962	0.145768	12.5717	4.06953	5.2145e-05	0.0462366	1.64199
acute_bcell	OLINK_KLK10	HSPB1	OLINK_KLK10	0.325409	0.166194	0.484625	5.83965	4.01236	6.61943e-05	0.053003	1.43753
acute_bcell	OLINK_KLK10	MX2	OLINK_KLK10	0.461711	0.235246	0.688176	4.36131	4.00243	6.89725e-05	0.053003	1.40232
acute_bcell	OLINK_KLK10	CMPK2	OLINK_KLK10	0.554285	0.280698	0.827872	2.23323	3.97734	7.64981e-05	0.0551121	1.31367
acute_bcell	OLINK_KLK10	MYL12A	OLINK_KLK10	0.176319	0.0884125	0.264226	8.46545	3.9376	9.00282e-05	0.0590954	1.17437
acute_bcell	OLINK_KLK10	LY96	OLINK_KLK10	0.296863	0.148629	0.445097	3.71582	3.93154	9.22805e-05	0.0590954	1.15324
acute_bcell	OLINK_KLK10	COX5A	OLINK_KLK10	0.225321	0.112123	0.338518	7.01882	3.90768	0.00010168	0.0616875	1.07035
acute_bcell	OLINK_KLK10	UBE2L6	OLINK_KLK10	0.313711	0.15484	0.472581	6.18032	3.87651	0.000115325	0.0654841	0.962811
acute_bcell	OLINK_KLK10	TRIM22	OLINK_KLK10	0.296046	0.145795	0.446297	6.38859	3.86809	0.0001193	0.0654841	0.933888
acute_bcell	OLINK_KLK10	RHOB	OLINK_KLK10	0.381638	0.187197	0.576078	6.13732	3.85319	0.000126649	0.0663585	0.882872
acute_bcell	OLINK_KLK10	IFITM1	OLINK_KLK10	0.404566	0.197722	0.611409	8.37371	3.83975	0.000133644	0.0669787	0.837018
acute_bcell	OLINK_KLK10	HSH2D	OLINK_KLK10	0.223601	0.108935	0.338266	5.83447	3.8282	0.00013994	0.0672121	0.79776
acute_bcell	OLINK_KLK10	HERC5	OLINK_KLK10	0.420607	0.202033	0.639182	3.79372	3.77774	0.000170901	0.0756852	0.627464
acute_bcell	OLINK_KLK11	KRT18	OLINK_KLK11	-0.268379	-0.380433	-0.156325	0.983333	-4.70191	3.07154e-06	0.0315005	4.10533
acute_bcell	OLINK_KLK11	TRAIP	OLINK_KLK11	-0.211624	-0.303917	-0.11933	0.63787	-4.50141	7.83237e-06	0.0315005	3.29135
acute_bcell	OLINK_KLK11	HMGCL	OLINK_KLK11	-0.298459	-0.430094	-0.166824	2.45569	-4.45112	9.85066e-06	0.0315005	3.09239
acute_bcell	OLINK_KLK11	SNAPC5	OLINK_KLK11	-0.244349	-0.352678	-0.13602	3.83675	-4.42812	1.0931e-05	0.0315005	3.00214
acute_bcell	OLINK_KLK11	DCTN5	OLINK_KLK11	-0.256275	-0.376902	-0.135648	2.7398	-4.17078	3.3934e-05	0.0471379	2.02225
acute_bcell	OLINK_KLK11	GPR183	OLINK_KLK11	0.226047	0.119478	0.332615	5.77834	4.16414	3.49139e-05	0.0471379	1.99769
acute_bcell	OLINK_KLK11	TRIM28	OLINK_KLK11	-0.263632	-0.388166	-0.139099	3.18746	-4.15593	3.61612e-05	0.0471379	1.96741
acute_bcell	OLINK_KLK11	CLU	OLINK_KLK11	-0.256395	-0.377867	-0.134924	0.909297	-4.14372	3.80973e-05	0.0471379	1.92243
acute_bcell	OLINK_KLK11	MESD	OLINK_KLK11	-0.221389	-0.326777	-0.116001	4.6487	-4.12402	4.14283e-05	0.0471379	1.85017
acute_bcell	OLINK_KLK11	MAPK14	OLINK_KLK11	-0.269769	-0.398785	-0.140753	2.25777	-4.10492	4.49211e-05	0.0471379	1.78041
acute_bcell	OLINK_KLK11	FUT8-AS1	OLINK_KLK11	-0.245847	-0.363788	-0.127905	1.2787	-4.09215	4.74097e-05	0.0471379	1.73396
acute_bcell	OLINK_KLK11	COPS3	OLINK_KLK11	-0.208689	-0.309006	-0.108373	4.4531	-4.08398	4.90722e-05	0.0471379	1.70428
acute_bcell	OLINK_KLK11	ZBTB45	OLINK_KLK11	-0.266147	-0.39547	-0.136825	1.84296	-4.04021	5.89532e-05	0.0491895	1.54637
acute_bcell	OLINK_KLK11	CTNNAL1	OLINK_KLK11	-0.256042	-0.380792	-0.131292	0.701296	-4.02927	6.17024e-05	0.0491895	1.50716
acute_bcell	OLINK_KLK11	LINC00476	OLINK_KLK11	-0.260039	-0.387015	-0.133064	2.96664	-4.02044	6.401e-05	0.0491895	1.47558
acute_bcell	OLINK_KLK11	CRIP2	OLINK_KLK11	0.383106	0.19424	0.571973	2.84573	3.98216	7.49935e-05	0.0500587	1.33946
acute_bcell	OLINK_KLK11	RPL7L1	OLINK_KLK11	-0.19863	-0.296605	-0.100654	4.51753	-3.97998	7.56725e-05	0.0500587	1.33171
acute_bcell	OLINK_KLK11	IL6ST	OLINK_KLK11	-0.263603	-0.394298	-0.132909	2.82184	-3.95957	8.22919e-05	0.0500587	1.25969
acute_bcell	OLINK_KLK11	CRIP1	OLINK_KLK11	0.23224	0.117076	0.347404	6.20158	3.95892	8.2512e-05	0.0500587	1.25739
acute_bcell	OLINK_KLK11	CD4	OLINK_KLK11	-0.191713	-0.287363	-0.0960633	0.571427	-3.9348	9.10647e-05	0.0524851	1.17272
acute_bcell	OLINK_KLK11	FAM122A	OLINK_KLK11	-0.274808	-0.413211	-0.136405	2.55002	-3.89797	0.000105757	0.0571698	1.04442
acute_bcell	OLINK_KLK11	DDX18	OLINK_KLK11	-0.152999	-0.230208	-0.0757904	6.09885	-3.89024	0.000109112	0.0571698	1.01764
acute_bcell	OLINK_KLK11	TBXA2R	OLINK_KLK11	-0.253685	-0.382539	-0.124831	1.29103	-3.86501	0.000120782	0.0605327	0.930561
acute_bcell	OLINK_KLK11	CDIPT	OLINK_KLK11	-0.256274	-0.387374	-0.125173	3.80898	-3.83755	0.00013482	0.0626866	0.836395
acute_bcell	OLINK_KLK11	NRBF2	OLINK_KLK11	-0.21876	-0.330731	-0.106789	3.85343	-3.83545	0.000135956	0.0626866	0.829211
acute_bcell	OLINK_KLK12	DCTN5	OLINK_KLK12	-0.217341	-0.307631	-0.127051	2.7398	-4.72559	2.74377e-06	0.0316274	3.86267
acute_bcell	OLINK_KLK12	IGLL5	OLINK_KLK12	-0.269846	-0.397584	-0.142107	6.2473	-4.14715	3.75433e-05	0.207135	1.72242
acute_bcell	OLINK_KLK12	KRT18	OLINK_KLK12	-0.173462	-0.258233	-0.0886919	0.983333	-4.01713	6.48955e-05	0.207135	1.27769
acute_bcell	OLINK_KLK12	CRIP1	OLINK_KLK12	0.173033	0.0863278	0.259738	6.20158	3.91777	9.75991e-05	0.207135	0.946918
acute_bcell	OLINK_KLK12	XRCC3	OLINK_KLK12	-0.166478	-0.25026	-0.0826962	1.05166	-3.90088	0.000104521	0.207135	0.891456
acute_bcell	OLINK_KLK12	RASSF3	OLINK_KLK12	-0.192096	-0.290408	-0.0937838	2.12152	-3.83589	0.000135717	0.207135	0.680266
acute_bcell	OLINK_KLK12	TFG	OLINK_KLK12	-0.140461	-0.213283	-0.0676392	3.99716	-3.7866	0.000165035	0.207135	0.522346
acute_bcell	OLINK_KLK12	MLLT3	OLINK_KLK12	-0.188532	-0.286609	-0.0904554	1.90953	-3.77376	0.000173598	0.207135	0.48154
acute_bcell	OLINK_KLK12	SCARB2	OLINK_KLK12	-0.192312	-0.292763	-0.0918615	2.71336	-3.75845	0.00018436	0.207135	0.433034
acute_bcell	OLINK_KLK12	AFF1	OLINK_KLK12	-0.160809	-0.245684	-0.0759335	3.81789	-3.71949	0.000214643	0.207135	0.310475
acute_bcell	OLINK_KLK12	DDX1	OLINK_KLK12	-0.170201	-0.260042	-0.0803591	3.23097	-3.71911	0.000214958	0.207135	0.309296
acute_bcell	OLINK_KLK12	FAM84B	OLINK_KLK12	-0.150059	-0.229285	-0.0708319	0.848835	-3.7183	0.000215635	0.207135	0.306763
acute_bcell	OLINK_KLK12	AKAP6	OLINK_KLK12	-0.162609	-0.2503	-0.0749187	0.870711	-3.64039	0.000291073	0.221474	0.0654251
acute_bcell	OLINK_KLK12	ECSIT	OLINK_KLK12	-0.139713	-0.215308	-0.0641178	3.94539	-3.62826	0.000304839	0.221474	0.0282995
acute_bcell	OLINK_KLK12	MAGOHB	OLINK_KLK12	-0.177815	-0.274273	-0.0813573	3.37218	-3.61898	0.000315779	0.221474	-1.87182e-05
acute_bcell	OLINK_KLK12	AC007388.1	OLINK_KLK12	-0.180094	-0.277927	-0.0822607	2.48144	-3.61383	0.000322015	0.221474	-0.0157218
acute_bcell	OLINK_KLK12	ZNF789	OLINK_KLK12	-0.175006	-0.270228	-0.0797842	2.16195	-3.60804	0.000329154	0.221474	-0.0333261
acute_bcell	OLINK_KLK12	TRIM28	OLINK_KLK12	-0.172547	-0.266772	-0.0783213	3.18746	-3.59496	0.000345842	0.221474	-0.0730237
acute_bcell	OLINK_KLK12	GFOD2	OLINK_KLK12	-0.169476	-0.262509	-0.0764419	1.51645	-3.5762	0.000371164	0.225179	-0.129711
acute_bcell	OLINK_KLK12	FXYD1	OLINK_KLK12	0.188711	0.0837859	0.293636	3.49631	3.53079	0.000439821	0.253431	-0.265735
acute_bcell	OLINK_KLK12	NUDT2	OLINK_KLK12	-0.169533	-0.264146	-0.0749207	3.47986	-3.51771	0.000461703	0.253431	-0.304611
acute_bcell	OLINK_KLK12	TIPIN	OLINK_KLK12	-0.173766	-0.271944	-0.075588	2.01921	-3.4746	0.000541234	0.283582	-0.431748
acute_bcell	OLINK_KLK12	PCYOX1	OLINK_KLK12	-0.159373	-0.250413	-0.0683333	1.35589	-3.43668	0.000621609	0.311534	-0.54236
acute_bcell	OLINK_KLK12	MLXIP	OLINK_KLK12	-0.170886	-0.268923	-0.0728499	2.96248	-3.42196	0.000655687	0.314921	-0.584959
acute_bcell	OLINK_KLK12	MANEA	OLINK_KLK12	-0.190007	-0.299588	-0.0804268	1.71336	-3.40402	0.000699587	0.322566	-0.636654
acute_bcell	OLINK_KLK13	NRBF2	OLINK_KLK13	-0.280523	-0.369983	-0.191063	3.85343	-6.15593	1.21989e-09	1.40617e-05	11.2169
acute_bcell	OLINK_KLK13	AL121787.1	OLINK_KLK13	-0.289024	-0.396803	-0.181245	1.9719	-5.26448	1.84134e-07	0.00106126	6.70695
acute_bcell	OLINK_KLK13	NFKBIA	OLINK_KLK13	-0.297701	-0.411135	-0.184267	8.58407	-5.1522	3.30088e-07	0.00126831	6.18471
acute_bcell	OLINK_KLK13	TNFAIP3	OLINK_KLK13	-0.315079	-0.440434	-0.189725	4.53216	-4.93441	9.92583e-07	0.00286037	5.20156
acute_bcell	OLINK_KLK13	RLF	OLINK_KLK13	-0.215646	-0.303148	-0.128143	4.0801	-4.83812	1.59381e-06	0.00367436	4.7795
acute_bcell	OLINK_KLK13	SNAPC5	OLINK_KLK13	-0.211778	-0.299346	-0.124209	3.83675	-4.74775	2.46753e-06	0.00445026	4.39046
acute_bcell	OLINK_KLK13	ERCC3	OLINK_KLK13	-0.220456	-0.312082	-0.12883	3.6148	-4.72345	2.7719e-06	0.00445026	4.28701
acute_bcell	OLINK_KLK13	MAPKAPK5	OLINK_KLK13	-0.235046	-0.333207	-0.136884	3.60435	-4.70075	3.08858e-06	0.00445026	4.19084
acute_bcell	OLINK_KLK13	FPR1	OLINK_KLK13	-0.253455	-0.360044	-0.146865	1.12372	-4.66811	3.60566e-06	0.00461805	4.05328
acute_bcell	OLINK_KLK13	NUP153	OLINK_KLK13	-0.21712	-0.310315	-0.123924	3.52088	-4.57361	5.61411e-06	0.00647138	3.66019
acute_bcell	OLINK_KLK13	ZFAND2A	OLINK_KLK13	-0.203553	-0.292267	-0.114839	4.30709	-4.50444	7.7246e-06	0.00787695	3.37724
acute_bcell	OLINK_KLK13	CDC5L	OLINK_KLK13	-0.190286	-0.273844	-0.106728	4.36336	-4.4707	9.01195e-06	0.00787695	3.2407
acute_bcell	OLINK_KLK13	PHLDB2	OLINK_KLK13	-0.169977	-0.24475	-0.0952039	0.595395	-4.46272	9.34505e-06	0.00787695	3.20856
acute_bcell	OLINK_KLK13	AC092159.2	OLINK_KLK13	-0.163913	-0.236102	-0.0917239	0.545902	-4.45756	9.56686e-06	0.00787695	3.18779
acute_bcell	OLINK_KLK13	FAAP24	OLINK_KLK13	-0.202137	-0.29305	-0.111224	1.07789	-4.36492	1.45163e-05	0.0111553	2.81891
acute_bcell	OLINK_KLK13	NDRG2	OLINK_KLK13	-0.167928	-0.244095	-0.0917609	0.611552	-4.32824	1.70861e-05	0.0123095	2.67489
acute_bcell	OLINK_KLK13	CBLN3	OLINK_KLK13	-0.224903	-0.330529	-0.119278	1.80052	-4.18005	3.26106e-05	0.0198186	2.10476
acute_bcell	OLINK_KLK13	LINC01465	OLINK_KLK13	-0.2029	-0.298196	-0.107605	1.0337	-4.17989	3.26331e-05	0.0198186	2.10416
acute_bcell	OLINK_KLK13	GLYR1	OLINK_KLK13	-0.19367	-0.284835	-0.102504	3.71887	-4.17049	3.39771e-05	0.0198186	2.06862
acute_bcell	OLINK_KLK13	SLC9A8	OLINK_KLK13	-0.196358	-0.289087	-0.10363	3.31163	-4.15711	3.59796e-05	0.0198186	2.0182
acute_bcell	OLINK_KLK13	GALNT2	OLINK_KLK13	-0.210163	-0.30943	-0.110896	4.11648	-4.15629	3.61057e-05	0.0198186	2.01512
acute_bcell	OLINK_KLK13	PIK3IP1	OLINK_KLK13	-0.225528	-0.332913	-0.118142	5.08168	-4.12295	4.16165e-05	0.0202232	1.89012
acute_bcell	OLINK_KLK13	AL121603.2	OLINK_KLK13	-0.250447	-0.369778	-0.131115	2.27505	-4.12017	4.2111e-05	0.0202232	1.87973
acute_bcell	OLINK_KLK13	H2AFX	OLINK_KLK13	-0.258562	-0.381847	-0.135277	3.50148	-4.11728	4.26304e-05	0.0202232	1.86895
acute_bcell	OLINK_KLK13	PNO1	OLINK_KLK13	-0.191206	-0.282646	-0.0997658	3.50685	-4.10506	4.48946e-05	0.0202232	1.82344
acute_bcell	OLINK_KLK14	BBC3	OLINK_KLK14	0.445071	0.297348	0.592795	2.35727	5.91473	5.06656e-09	5.84022e-05	9.66922
acute_bcell	OLINK_KLK14	NR4A1	OLINK_KLK14	0.455101	0.278363	0.631838	2.69104	5.05514	5.41905e-07	0.00312327	5.58499
acute_bcell	OLINK_KLK14	EMP3	OLINK_KLK14	0.177703	0.107252	0.248153	8.34049	4.9518	9.10439e-07	0.00349821	5.13373
acute_bcell	OLINK_KLK14	EBI3	OLINK_KLK14	0.358959	0.212246	0.505672	2.96823	4.80321	1.88863e-06	0.00544256	4.50009
acute_bcell	OLINK_KLK14	CRIP1	OLINK_KLK14	0.237493	0.132275	0.342711	6.20158	4.43114	1.0783e-05	0.0248592	2.99292
acute_bcell	OLINK_KLK14	RP9	OLINK_KLK14	-0.234457	-0.341444	-0.127471	4.68471	-4.30219	1.91688e-05	0.0368264	2.49728
acute_bcell	OLINK_KLK14	CRIP2	OLINK_KLK14	0.362067	0.18891	0.535223	2.84573	4.10493	4.49199e-05	0.0548273	1.76592
acute_bcell	OLINK_KLK14	MAP1LC3B	OLINK_KLK14	0.111053	0.0575475	0.164558	6.22163	4.07463	5.10394e-05	0.0548273	1.65649
acute_bcell	OLINK_KLK14	ATG12	OLINK_KLK14	-0.174705	-0.259739	-0.0896714	5.11225	-4.03338	6.06545e-05	0.0548273	1.50874
acute_bcell	OLINK_KLK14	BLNK	OLINK_KLK14	-0.187496	-0.279028	-0.0959639	5.81407	-4.02137	6.37638e-05	0.0548273	1.46597
acute_bcell	OLINK_KLK14	TXNIP	OLINK_KLK14	-0.161627	-0.240765	-0.0824894	9.71907	-4.00946	6.69947e-05	0.0548273	1.42369
acute_bcell	OLINK_KLK14	LINC00954	OLINK_KLK14	-0.227778	-0.339475	-0.116081	1.47064	-4.00337	6.87051e-05	0.0548273	1.40213
acute_bcell	OLINK_KLK14	HMGN5	OLINK_KLK14	-0.245746	-0.366522	-0.124971	1.37669	-3.9945	7.1271e-05	0.0548273	1.37078
acute_bcell	OLINK_KLK14	AL928742.1	OLINK_KLK14	0.315452	0.160375	0.470529	2.20087	3.99338	7.16023e-05	0.0548273	1.36682
acute_bcell	OLINK_KLK14	HMGB1	OLINK_KLK14	-0.0804485	-0.120028	-0.0408688	8.56193	-3.99026	7.25322e-05	0.0548273	1.35579
acute_bcell	OLINK_KLK14	ZFP36	OLINK_KLK14	0.124887	0.0632641	0.18651	7.79681	3.9786	7.61028e-05	0.0548273	1.31471
acute_bcell	OLINK_KLK14	MLXIP	OLINK_KLK14	-0.238816	-0.35801	-0.119621	2.96248	-3.93334	9.16067e-05	0.0590988	1.15634
acute_bcell	OLINK_KLK14	ADCK5	OLINK_KLK14	-0.221736	-0.332496	-0.110975	2.18369	-3.93012	9.2818e-05	0.0590988	1.14513
acute_bcell	OLINK_KLK14	FAM110A	OLINK_KLK14	-0.245173	-0.368544	-0.121801	2.57187	-3.90132	0.000104334	0.0590988	1.04533
acute_bcell	OLINK_KLK14	SESN1	OLINK_KLK14	-0.311579	-0.468792	-0.154366	4.22908	-3.89077	0.000108882	0.0590988	1.00894
acute_bcell	OLINK_KLK14	XAF1	OLINK_KLK14	-0.36426	-0.548188	-0.180331	5.91612	-3.88791	0.000110144	0.0590988	0.999114
acute_bcell	OLINK_KLK14	OAS2	OLINK_KLK14	-0.305335	-0.459765	-0.150905	3.90573	-3.8815	0.000113028	0.0590988	0.977073
acute_bcell	OLINK_KLK14	TEX9	OLINK_KLK14	0.267904	0.131752	0.404056	2.53373	3.86286	0.00012183	0.0590988	0.913154
acute_bcell	OLINK_KLK14	AGPAT5	OLINK_KLK14	-0.208604	-0.314688	-0.102521	4.32524	-3.86038	0.000123048	0.0590988	0.904682
acute_bcell	OLINK_KLK14	RPL7L1	OLINK_KLK14	-0.175242	-0.265394	-0.0850909	4.51753	-3.81612	0.000146832	0.0677015	0.754185
acute_bcell	OLINK_KLK1	ASB8	OLINK_KLK1	-0.144173	-0.20207	-0.0862758	4.10479	-4.88858	1.24481e-06	0.00741521	5.0473
acute_bcell	OLINK_KLK1	DCTN5	OLINK_KLK1	-0.162535	-0.227896	-0.0971746	2.7398	-4.88186	1.28658e-06	0.00741521	5.01755
acute_bcell	OLINK_KLK1	TM9SF4	OLINK_KLK1	-0.141609	-0.201932	-0.0812861	3.30775	-4.60855	4.77056e-06	0.0149128	3.83847
acute_bcell	OLINK_KLK1	MED27	OLINK_KLK1	-0.150065	-0.214233	-0.0858974	3.18087	-4.59112	5.1749e-06	0.0149128	3.76544
acute_bcell	OLINK_KLK1	HDDC2	OLINK_KLK1	-0.12257	-0.175795	-0.069345	4.69393	-4.52089	7.16277e-06	0.0149567	3.47382
acute_bcell	OLINK_KLK1	PDS5B	OLINK_KLK1	-0.14185	-0.204247	-0.0794543	3.35603	-4.46301	9.33254e-06	0.0149567	3.23669
acute_bcell	OLINK_KLK1	CHTOP	OLINK_KLK1	-0.133576	-0.192417	-0.0747351	4.01439	-4.45661	9.60815e-06	0.0149567	3.21063
acute_bcell	OLINK_KLK1	DPM1	OLINK_KLK1	-0.147576	-0.213069	-0.082083	3.04862	-4.4236	1.11566e-05	0.0149567	3.07685
acute_bcell	OLINK_KLK1	WDR36	OLINK_KLK1	-0.131864	-0.190519	-0.0732096	3.38821	-4.41347	1.16778e-05	0.0149567	3.03599
acute_bcell	OLINK_KLK1	MRPL50	OLINK_KLK1	-0.135203	-0.196165	-0.0742411	3.63094	-4.35395	1.52435e-05	0.0175712	2.79767
acute_bcell	OLINK_KLK1	IVNS1ABP	OLINK_KLK1	-0.136727	-0.198956	-0.0744968	3.58248	-4.3133	1.82526e-05	0.0179439	2.63669
acute_bcell	OLINK_KLK1	MLH1	OLINK_KLK1	-0.141818	-0.206658	-0.0769775	3.24566	-4.29379	1.98907e-05	0.0179439	2.55993
acute_bcell	OLINK_KLK1	EMC9	OLINK_KLK1	-0.156342	-0.227888	-0.0847957	2.41367	-4.28987	2.02368e-05	0.0179439	2.54453
acute_bcell	OLINK_KLK1	KIF5B	OLINK_KLK1	-0.106	-0.154921	-0.0570779	5.68474	-4.25361	2.37174e-05	0.0188176	2.40289
acute_bcell	OLINK_KLK1	ARL8B	OLINK_KLK1	-0.111066	-0.162414	-0.0597175	4.05498	-4.24628	2.44872e-05	0.0188176	2.37439
acute_bcell	OLINK_KLK1	FAM104A	OLINK_KLK1	-0.144768	-0.2128	-0.0767357	3.15851	-4.17747	3.29745e-05	0.0229218	2.10913
acute_bcell	OLINK_KLK1	NRBF2	OLINK_KLK1	-0.129177	-0.190067	-0.0682861	3.85343	-4.16476	3.48215e-05	0.0229218	2.06058
acute_bcell	OLINK_KLK1	HMGCL	OLINK_KLK1	-0.151539	-0.22321	-0.0798686	2.45569	-4.15087	3.69527e-05	0.0229218	2.00769
acute_bcell	OLINK_KLK1	LIX1-AS1	OLINK_KLK1	-0.15384	-0.226933	-0.0807469	1.56094	-4.13188	4.00664e-05	0.0229218	1.93568
acute_bcell	OLINK_KLK1	CNTNAP2	OLINK_KLK1	-0.20776	-0.30651	-0.10901	2.98532	-4.13027	4.03429e-05	0.0229218	1.92956
acute_bcell	OLINK_KLK1	AC097103.2	OLINK_KLK1	-0.128079	-0.189289	-0.0668696	1.10278	-4.10784	4.43695e-05	0.0229218	1.84493
acute_bcell	OLINK_KLK1	FASTKD2	OLINK_KLK1	-0.129354	-0.191342	-0.0673661	3.01108	-4.09664	4.65211e-05	0.0229218	1.80281
acute_bcell	OLINK_KLK1	NOL11	OLINK_KLK1	-0.111846	-0.165522	-0.0581693	4.03197	-4.09064	4.77131e-05	0.0229218	1.78032
acute_bcell	OLINK_KLK1	NUP153	OLINK_KLK1	-0.131392	-0.194451	-0.0683345	3.52088	-4.09058	4.77248e-05	0.0229218	1.7801
acute_bcell	OLINK_KLK1	IARS	OLINK_KLK1	-0.125807	-0.186791	-0.0648219	3.80572	-4.04984	5.66292e-05	0.0253844	1.62807
acute_bcell	OLINK_KLK4	APLP2	OLINK_KLK4	-0.175296	-0.226969	-0.123622	4.86644	-6.65976	5.33012e-11	6.14403e-07	14.5204
acute_bcell	OLINK_KLK4	CAMK2D	OLINK_KLK4	-0.186556	-0.243739	-0.129373	4.82283	-6.40467	2.66968e-10	1.53867e-06	13.001
acute_bcell	OLINK_KLK4	BAZ1A	OLINK_KLK4	-0.138735	-0.18246	-0.0950093	5.52858	-6.22882	7.85724e-10	2.57301e-06	11.9843
acute_bcell	OLINK_KLK4	IGKV3-11	OLINK_KLK4	-0.4704	-0.619162	-0.321639	8.44376	-6.20771	8.92864e-10	2.57301e-06	11.864
acute_bcell	OLINK_KLK4	CD72	OLINK_KLK4	-0.195813	-0.258271	-0.133356	5.75809	-6.15475	1.22848e-09	2.83214e-06	11.5637
acute_bcell	OLINK_KLK4	LST1	OLINK_KLK4	-0.181755	-0.240343	-0.123166	4.21141	-6.09016	1.8073e-09	3.47212e-06	11.2006
acute_bcell	OLINK_KLK4	WNT10A	OLINK_KLK4	-0.202824	-0.268695	-0.136953	1.757	-6.04478	2.36538e-09	3.8951e-06	10.9476
acute_bcell	OLINK_KLK4	SCAF4	OLINK_KLK4	-0.162033	-0.214886	-0.109181	4.8504	-6.01858	2.7609e-09	3.97811e-06	10.8022
acute_bcell	OLINK_KLK4	TCL1A	OLINK_KLK4	-0.263179	-0.350121	-0.176236	7.3768	-5.94258	4.30917e-09	5.51909e-06	10.3839
acute_bcell	OLINK_KLK4	TSPAN31	OLINK_KLK4	-0.192387	-0.256502	-0.128272	3.10371	-5.89074	5.82181e-09	6.35732e-06	10.1014
acute_bcell	OLINK_KLK4	PPP2R5A	OLINK_KLK4	-0.177454	-0.23673	-0.118178	2.90522	-5.87709	6.29921e-09	6.35732e-06	10.0274
acute_bcell	OLINK_KLK4	CD200	OLINK_KLK4	-0.227232	-0.303338	-0.151126	3.56256	-5.86147	6.89295e-09	6.35732e-06	9.94284
acute_bcell	OLINK_KLK4	C1orf162	OLINK_KLK4	-0.1831	-0.244497	-0.121703	5.62708	-5.85463	7.1697e-09	6.35732e-06	9.90588
acute_bcell	OLINK_KLK4	SNAPC5	OLINK_KLK4	-0.155765	-0.208244	-0.103286	3.83675	-5.82693	8.40477e-09	6.42071e-06	9.75672
acute_bcell	OLINK_KLK4	HTATIP2	OLINK_KLK4	-0.150497	-0.201238	-0.0997551	4.56682	-5.82262	8.61499e-09	6.42071e-06	9.73353
acute_bcell	OLINK_KLK4	CCR7	OLINK_KLK4	-0.196138	-0.262336	-0.129941	5.56105	-5.81669	8.91223e-09	6.42071e-06	9.7017
acute_bcell	OLINK_KLK4	ADPGK	OLINK_KLK4	-0.136941	-0.183334	-0.0905467	4.82323	-5.79464	1.01079e-08	6.85377e-06	9.58358
acute_bcell	OLINK_KLK4	FLT3LG	OLINK_KLK4	-0.144854	-0.194359	-0.0953485	3.80216	-5.74424	1.34581e-08	8.61843e-06	9.31507
acute_bcell	OLINK_KLK4	ZDHHC7	OLINK_KLK4	-0.183581	-0.246429	-0.120734	2.04218	-5.73449	1.42205e-08	8.62736e-06	9.2634
acute_bcell	OLINK_KLK4	UBIAD1	OLINK_KLK4	-0.145493	-0.195466	-0.0955208	3.76085	-5.71567	1.58134e-08	9.11405e-06	9.16385
acute_bcell	OLINK_KLK4	TPD52	OLINK_KLK4	-0.126096	-0.16954	-0.0826514	5.47159	-5.69802	1.74642e-08	9.58619e-06	9.07076
acute_bcell	OLINK_KLK4	CHTF8	OLINK_KLK4	-0.179969	-0.242088	-0.11785	4.43065	-5.68758	1.8519e-08	9.7031e-06	9.01579
acute_bcell	OLINK_KLK4	CARD8	OLINK_KLK4	-0.139989	-0.188817	-0.0911614	4.16644	-5.62838	2.57744e-08	1.22824e-05	8.70601
acute_bcell	OLINK_KLK4	APP	OLINK_KLK4	-0.169104	-0.228093	-0.110115	3.98991	-5.62777	2.58616e-08	1.22824e-05	8.70285
acute_bcell	OLINK_KLK4	CEP164	OLINK_KLK4	-0.159215	-0.21485	-0.103579	3.44264	-5.61806	2.72951e-08	1.22824e-05	8.65231
acute_bcell	OLINK_KLK6	NRBF2	OLINK_KLK6	-0.330057	-0.438744	-0.22137	3.85343	-5.96166	3.85528e-09	4.44398e-05	10.3061
acute_bcell	OLINK_KLK6	SLC2A5	OLINK_KLK6	-0.412395	-0.555179	-0.269611	1.93992	-5.67008	2.04256e-08	0.000117723	8.78511
acute_bcell	OLINK_KLK6	SLC39A1	OLINK_KLK6	-0.316446	-0.4338	-0.199092	3.52271	-5.29367	1.57931e-07	0.000606824	6.92469
acute_bcell	OLINK_KLK6	COPS3	OLINK_KLK6	-0.253854	-0.351639	-0.156069	4.4531	-5.09644	4.39288e-07	0.00126592	5.99696
acute_bcell	OLINK_KLK6	SNAPC5	OLINK_KLK6	-0.272355	-0.378365	-0.166345	3.83675	-5.04365	5.74348e-07	0.0013241	5.7542
acute_bcell	OLINK_KLK6	SCAMP3	OLINK_KLK6	-0.227485	-0.317424	-0.137546	4.68581	-4.96546	8.50522e-07	0.00163399	5.39895
acute_bcell	OLINK_KLK6	FPGS	OLINK_KLK6	-0.269844	-0.378115	-0.161574	4.15516	-4.89281	1.2191e-06	0.00166093	5.07352
acute_bcell	OLINK_KLK6	NFKBIA	OLINK_KLK6	-0.342695	-0.480412	-0.204978	8.58407	-4.88514	1.26604e-06	0.00166093	5.03938
acute_bcell	OLINK_KLK6	C21orf2	OLINK_KLK6	-0.295027	-0.413706	-0.176348	3.73523	-4.88025	1.29682e-06	0.00166093	5.01769
acute_bcell	OLINK_KLK6	GTF3C4	OLINK_KLK6	-0.295911	-0.4168	-0.175023	1.55315	-4.80541	1.8685e-06	0.00215382	4.68793
acute_bcell	OLINK_KLK6	PUS7	OLINK_KLK6	-0.294282	-0.415666	-0.172897	1.45808	-4.75943	2.3329e-06	0.00244466	4.48769
acute_bcell	OLINK_KLK6	CTNNAL1	OLINK_KLK6	-0.293168	-0.414949	-0.171387	0.701296	-4.72599	2.73846e-06	0.00263052	4.34318
acute_bcell	OLINK_KLK6	RTCA	OLINK_KLK6	-0.261562	-0.37127	-0.151854	3.82595	-4.68048	3.4005e-06	0.0030152	4.14807
acute_bcell	OLINK_KLK6	CA2	OLINK_KLK6	-0.308779	-0.440502	-0.177057	1.6109	-4.60196	4.91969e-06	0.00405067	3.81561
acute_bcell	OLINK_KLK6	USP21	OLINK_KLK6	-0.286094	-0.408897	-0.163291	2.62835	-4.57356	5.61544e-06	0.00410902	3.69664
acute_bcell	OLINK_KLK6	CST3	OLINK_KLK6	-0.375993	-0.537503	-0.214483	3.76317	-4.5702	5.70351e-06	0.00410902	3.68264
acute_bcell	OLINK_KLK6	TBC1D25	OLINK_KLK6	-0.280003	-0.401437	-0.15857	2.81557	-4.52668	6.97442e-06	0.00430506	3.50182
acute_bcell	OLINK_KLK6	SLC43A3	OLINK_KLK6	-0.311153	-0.446326	-0.175979	1.507	-4.51895	7.22697e-06	0.00430506	3.46987
acute_bcell	OLINK_KLK6	B4GALT3	OLINK_KLK6	-0.233706	-0.335525	-0.131886	4.07607	-4.50603	7.66829e-06	0.00430506	3.41662
acute_bcell	OLINK_KLK6	ADARB1	OLINK_KLK6	-0.317859	-0.456459	-0.179259	2.40794	-4.50221	7.80399e-06	0.00430506	3.40086
acute_bcell	OLINK_KLK6	SAR1B	OLINK_KLK6	-0.25843	-0.371338	-0.145521	4.04289	-4.49336	8.12659e-06	0.00430506	3.36449
acute_bcell	OLINK_KLK6	GGH	OLINK_KLK6	-0.405703	-0.58306	-0.228346	2.31541	-4.49071	8.2255e-06	0.00430506	3.35362
acute_bcell	OLINK_KLK6	CD320	OLINK_KLK6	-0.317826	-0.457642	-0.17801	3.85578	-4.4626	9.35008e-06	0.00430506	3.23858
acute_bcell	OLINK_KLK6	CLU	OLINK_KLK6	-0.27023	-0.389186	-0.151275	0.909297	-4.45968	9.47503e-06	0.00430506	3.22667
acute_bcell	OLINK_KLK6	DNAJC3	OLINK_KLK6	-0.268559	-0.386838	-0.15028	4.29668	-4.45746	9.57108e-06	0.00430506	3.21761
acute_bcell	OLINK_KLK8	ACOT13	OLINK_KLK8	-0.351839	-0.469938	-0.23374	2.7337	-5.84861	7.42191e-09	8.55523e-05	9.77121
acute_bcell	OLINK_KLK8	PRMT5	OLINK_KLK8	-0.333128	-0.447582	-0.218673	2.80389	-5.71392	1.59702e-08	9.20443e-05	9.06647
acute_bcell	OLINK_KLK8	CD320	OLINK_KLK8	-0.364454	-0.492636	-0.236273	3.85578	-5.58178	3.33646e-08	0.000128198	8.38966
acute_bcell	OLINK_KLK8	HMGCL	OLINK_KLK8	-0.332996	-0.451542	-0.214449	2.45569	-5.51449	4.82787e-08	0.000139127	8.05054
acute_bcell	OLINK_KLK8	SCAMP3	OLINK_KLK8	-0.226479	-0.309239	-0.143719	4.68581	-5.37235	1.04027e-07	0.000239823	7.34671
acute_bcell	OLINK_KLK8	NRBF2	OLINK_KLK8	-0.271377	-0.372298	-0.170456	3.85343	-5.27895	1.70659e-07	0.000327865	6.89339
acute_bcell	OLINK_KLK8	DNMT1	OLINK_KLK8	-0.259504	-0.357042	-0.161967	4.08945	-5.22312	2.28594e-07	0.000334664	6.62594
acute_bcell	OLINK_KLK8	B4GALT3	OLINK_KLK8	-0.248925	-0.342541	-0.15531	4.07607	-5.22006	2.32265e-07	0.000334664	6.61137
acute_bcell	OLINK_KLK8	SLC39A1	OLINK_KLK8	-0.285719	-0.394053	-0.177385	3.52271	-5.17763	2.89489e-07	0.00037077	6.40997
acute_bcell	OLINK_KLK8	PUS7	OLINK_KLK8	-0.292898	-0.404774	-0.181022	1.45808	-5.13965	3.52087e-07	0.000405851	6.23103
acute_bcell	OLINK_KLK8	GOT1	OLINK_KLK8	-0.275976	-0.382134	-0.169818	2.66809	-5.10355	4.23621e-07	0.000443916	6.06204
acute_bcell	OLINK_KLK8	GLYR1	OLINK_KLK8	-0.263088	-0.364811	-0.161365	3.71887	-5.07735	4.84136e-07	0.000465053	5.94008
acute_bcell	OLINK_KLK8	SLC43A3	OLINK_KLK8	-0.320366	-0.445074	-0.195658	1.507	-5.0432	5.75654e-07	0.000510428	5.78201
acute_bcell	OLINK_KLK8	TYW1B	OLINK_KLK8	-0.28023	-0.389876	-0.170584	1.39067	-5.01737	6.55745e-07	0.00052828	5.66312
acute_bcell	OLINK_KLK8	TBXA2R	OLINK_KLK8	-0.296532	-0.412774	-0.18029	1.29103	-5.00798	6.87446e-07	0.00052828	5.62004
acute_bcell	OLINK_KLK8	ZNF37A	OLINK_KLK8	-0.280215	-0.392747	-0.167683	2.56487	-4.88844	1.24563e-06	0.000897397	5.07813
acute_bcell	OLINK_KLK8	H2AFX	OLINK_KLK8	-0.337835	-0.474029	-0.201641	3.50148	-4.8697	1.36574e-06	0.000904321	4.99428
acute_bcell	OLINK_KLK8	SEC23B	OLINK_KLK8	-0.26518	-0.372234	-0.158126	3.374	-4.86288	1.41214e-06	0.000904321	4.96385
acute_bcell	OLINK_KLK8	GORAB	OLINK_KLK8	-0.278846	-0.392372	-0.165319	2.10775	-4.82194	1.72449e-06	0.000993958	4.78194
acute_bcell	OLINK_KLK8	POC1A	OLINK_KLK8	-0.260322	-0.366323	-0.154321	0.896087	-4.82119	1.73075e-06	0.000993958	4.77864
acute_bcell	OLINK_KLK8	BAZ1B	OLINK_KLK8	-0.240699	-0.339238	-0.14216	4.21447	-4.79535	1.96185e-06	0.000993958	4.6646
acute_bcell	OLINK_KLK8	ADSL	OLINK_KLK8	-0.242373	-0.341683	-0.143062	4.18863	-4.7912	2.00161e-06	0.000993958	4.64634
acute_bcell	OLINK_KLK8	GPATCH4	OLINK_KLK8	-0.258094	-0.3639	-0.152289	3.69437	-4.78879	2.02509e-06	0.000993958	4.63573
acute_bcell	OLINK_KLK8	COPS3	OLINK_KLK8	-0.219897	-0.310499	-0.129296	4.4531	-4.76475	2.27397e-06	0.000993958	4.53031
acute_bcell	OLINK_KLK8	RTCA	OLINK_KLK8	-0.245993	-0.347491	-0.144496	3.82595	-4.75798	2.3493e-06	0.000993958	4.50067
acute_bcell	OLINK_KLRB1	S100A8	OLINK_KLRB1	-0.431786	-0.592137	-0.271435	6.63466	-5.28631	1.64175e-07	0.00113691	6.91218
acute_bcell	OLINK_KLRB1	MRPL21	OLINK_KLRB1	-0.230287	-0.316377	-0.144197	4.78484	-5.25134	1.97261e-07	0.00113691	6.74478
acute_bcell	OLINK_KLRB1	KLF6	OLINK_KLRB1	0.288674	0.178606	0.398742	8.32317	5.14874	3.36008e-07	0.00129105	6.25953
acute_bcell	OLINK_KLRB1	HNRNPAB	OLINK_KLRB1	-0.308669	-0.431302	-0.186037	4.20058	-4.94133	9.59082e-07	0.00219925	5.30571
acute_bcell	OLINK_KLRB1	PLBD1	OLINK_KLRB1	-0.352653	-0.492904	-0.212403	1.4945	-4.93627	9.83457e-07	0.00219925	5.28291
acute_bcell	OLINK_KLRB1	SLC2A3	OLINK_KLRB1	0.255182	0.152694	0.35767	5.04344	4.888	1.24837e-06	0.00219925	5.06637
acute_bcell	OLINK_KLRB1	PPP1R3E	OLINK_KLRB1	-0.319089	-0.447944	-0.190234	2.79043	-4.86144	1.42215e-06	0.00219925	4.94811
acute_bcell	OLINK_KLRB1	ADI1	OLINK_KLRB1	-0.242926	-0.341875	-0.143977	4.6032	-4.81966	1.74366e-06	0.00219925	4.76325
acute_bcell	OLINK_KLRB1	TXNRD2	OLINK_KLRB1	-0.313424	-0.44202	-0.184829	2.47935	-4.78477	2.06479e-06	0.00219925	4.61002
acute_bcell	OLINK_KLRB1	RANBP1	OLINK_KLRB1	-0.216871	-0.305903	-0.127839	5.71182	-4.78202	2.09243e-06	0.00219925	4.59797
acute_bcell	OLINK_KLRB1	MS4A6A	OLINK_KLRB1	-0.345925	-0.487956	-0.203894	1.67702	-4.7814	2.0987e-06	0.00219925	4.59526
acute_bcell	OLINK_KLRB1	CDIPT	OLINK_KLRB1	-0.304043	-0.42996	-0.178125	3.80898	-4.74026	2.55771e-06	0.00245411	4.41607
acute_bcell	OLINK_KLRB1	HMGB1	OLINK_KLRB1	-0.0982053	-0.139144	-0.0572671	8.56193	-4.70935	2.96475e-06	0.00245411	4.28235
acute_bcell	OLINK_KLRB1	S100A11	OLINK_KLRB1	-0.292748	-0.415004	-0.170491	5.62164	-4.70086	3.08692e-06	0.00245411	4.2458
acute_bcell	OLINK_KLRB1	DDX28	OLINK_KLRB1	-0.269715	-0.382524	-0.156906	3.01362	-4.69372	3.19352e-06	0.00245411	4.21507
acute_bcell	OLINK_KLRB1	TBXA2R	OLINK_KLRB1	-0.29441	-0.418561	-0.170259	1.29103	-4.6554	3.82856e-06	0.00252865	4.05098
acute_bcell	OLINK_KLRB1	NR4A2	OLINK_KLRB1	0.428101	0.247174	0.609027	4.21675	4.64514	4.0182e-06	0.00252865	4.00725
acute_bcell	OLINK_KLRB1	PPP1R15A	OLINK_KLRB1	0.320408	0.184966	0.45585	6.87866	4.64414	4.03713e-06	0.00252865	4.003
acute_bcell	OLINK_KLRB1	SFT2D1	OLINK_KLRB1	-0.209272	-0.297996	-0.120548	4.77281	-4.63048	4.30491e-06	0.00252865	3.94493
acute_bcell	OLINK_KLRB1	NDUFAB1	OLINK_KLRB1	-0.2093	-0.298735	-0.119866	5.64197	-4.5943	5.09885e-06	0.00252865	3.79194
acute_bcell	OLINK_KLRB1	WDR61	OLINK_KLRB1	-0.237023	-0.338472	-0.135574	4.04423	-4.58668	5.28295e-06	0.00252865	3.75989
acute_bcell	OLINK_KLRB1	MRPL57	OLINK_KLRB1	-0.191545	-0.273624	-0.109466	5.54933	-4.58134	5.41599e-06	0.00252865	3.73742
acute_bcell	OLINK_KLRB1	GPR183	OLINK_KLRB1	0.239099	0.136438	0.341759	5.77834	4.57223	5.65007e-06	0.00252865	3.6992
acute_bcell	OLINK_KLRB1	MRPL17	OLINK_KLRB1	-0.281898	-0.403014	-0.160782	3.27681	-4.56926	5.72853e-06	0.00252865	3.68674
acute_bcell	OLINK_KLRB1	ATG3	OLINK_KLRB1	-0.21217	-0.303465	-0.120875	4.91596	-4.56237	5.91451e-06	0.00252865	3.65789
acute_bcell	OLINK_KLRD1	XAF1	OLINK_KLRD1	-0.826792	-1.00536	-0.648224	5.91612	-9.08966	8.86959e-19	1.0224e-14	31.7113
acute_bcell	OLINK_KLRD1	MX1	OLINK_KLRD1	-0.681964	-0.8347	-0.529228	6.07894	-8.76547	1.25051e-17	7.2073e-14	29.1715
acute_bcell	OLINK_KLRD1	IFIT3	OLINK_KLRD1	-1.07472	-1.32249	-0.826955	3.61219	-8.51541	9.14048e-17	3.43191e-13	27.2635
acute_bcell	OLINK_KLRD1	ISG15	OLINK_KLRD1	-0.793281	-0.976892	-0.60967	6.17077	-8.4817	1.19091e-16	3.43191e-13	27.0098
acute_bcell	OLINK_KLRD1	MX2	OLINK_KLRD1	-0.712876	-0.879926	-0.545826	4.36131	-8.37766	2.68126e-16	6.18138e-13	26.2317
acute_bcell	OLINK_KLRD1	IRF7	OLINK_KLRD1	-0.616305	-0.764422	-0.468188	6.06673	-8.16857	1.33667e-15	2.56796e-12	24.6921
acute_bcell	OLINK_KLRD1	IFI44L	OLINK_KLRD1	-1.01925	-1.26575	-0.772749	5.38809	-8.11739	1.97088e-15	3.24547e-12	24.3202
acute_bcell	OLINK_KLRD1	EIF2AK2	OLINK_KLRD1	-0.582945	-0.725182	-0.440709	5.62947	-8.04583	3.38035e-15	4.87066e-12	23.8034
acute_bcell	OLINK_KLRD1	IFI6	OLINK_KLRD1	-0.737173	-0.91763	-0.556716	5.74745	-8.01957	4.11659e-15	5.27243e-12	23.6147
acute_bcell	OLINK_KLRD1	IFITM1	OLINK_KLRD1	-0.623839	-0.777913	-0.469765	8.37371	-7.94875	6.98503e-15	8.05164e-12	23.1084
acute_bcell	OLINK_KLRD1	IFI16	OLINK_KLRD1	-0.333181	-0.415911	-0.250451	6.04962	-7.90628	9.57373e-15	1.00324e-11	22.8066
acute_bcell	OLINK_KLRD1	IFIT1	OLINK_KLRD1	-0.949815	-1.18821	-0.711423	2.37944	-7.82172	1.78594e-14	1.71555e-11	22.2098
acute_bcell	OLINK_KLRD1	SAMD9	OLINK_KLRD1	-0.508873	-0.637482	-0.380264	4.57334	-7.76772	2.65202e-14	2.35152e-11	21.8314
acute_bcell	OLINK_KLRD1	USP18	OLINK_KLRD1	-0.745077	-0.935822	-0.554332	2.45849	-7.66838	5.45604e-14	4.49227e-11	21.1412
acute_bcell	OLINK_KLRD1	EPSTI1	OLINK_KLRD1	-0.599971	-0.754324	-0.445618	4.74028	-7.63082	7.15243e-14	5.4964e-11	20.8823
acute_bcell	OLINK_KLRD1	TRIM22	OLINK_KLRD1	-0.42826	-0.539618	-0.316901	6.38859	-7.54986	1.27735e-13	9.20251e-11	20.3277
acute_bcell	OLINK_KLRD1	RSAD2	OLINK_KLRD1	-0.70879	-0.894698	-0.522881	1.97027	-7.48469	2.02971e-13	1.32385e-10	19.885
acute_bcell	OLINK_KLRD1	IFI44	OLINK_KLRD1	-0.701699	-0.885811	-0.517587	3.28768	-7.4821	2.06725e-13	1.32385e-10	19.8674
acute_bcell	OLINK_KLRD1	ISG20	OLINK_KLRD1	-0.317681	-0.40223	-0.233132	8.30797	-7.37629	4.3527e-13	2.64071e-10	19.1559
acute_bcell	OLINK_KLRD1	SAMD9L	OLINK_KLRD1	-0.553723	-0.70219	-0.405256	4.65595	-7.32181	6.36476e-13	3.66833e-10	18.7928
acute_bcell	OLINK_KLRD1	CMPK2	OLINK_KLRD1	-0.75805	-0.963171	-0.552928	2.23323	-7.25507	1.01045e-12	5.54641e-10	18.3513
acute_bcell	OLINK_KLRD1	PLSCR1	OLINK_KLRD1	-0.584824	-0.743289	-0.42636	4.79004	-7.24516	1.08193e-12	5.66881e-10	18.2861
acute_bcell	OLINK_KLRD1	HERC6	OLINK_KLRD1	-0.584991	-0.744817	-0.425165	2.27442	-7.1855	1.62986e-12	8.16842e-10	17.8948
acute_bcell	OLINK_KLRD1	DDX60	OLINK_KLRD1	-0.573774	-0.73354	-0.414009	2.94055	-7.05038	4.07967e-12	1.95943e-09	17.0191
acute_bcell	OLINK_KLRD1	HERC5	OLINK_KLRD1	-0.584697	-0.747895	-0.421499	3.79372	-7.03348	4.57118e-12	2.10768e-09	16.9106
acute_bcell	OLINK_KRT14	GLRX3	OLINK_KRT14	-0.457537	-0.698859	-0.216215	4.40898	-3.72207	0.000212501	0.710656	-2.27395
acute_bcell	OLINK_KRT14	PGM2L1	OLINK_KRT14	-0.579691	-0.891278	-0.268104	2.50316	-3.65235	0.00027807	0.710656	-2.36742
acute_bcell	OLINK_KRT14	GLOD4	OLINK_KRT14	-0.425749	-0.66011	-0.191389	4.58018	-3.56636	0.000385134	0.710656	-2.48041
acute_bcell	OLINK_KRT14	CEP68	OLINK_KRT14	-0.602492	-0.938579	-0.266405	2.53238	-3.51929	0.000459018	0.710656	-2.54118
acute_bcell	OLINK_KRT14	SS18	OLINK_KRT14	-0.46204	-0.725026	-0.199054	3.69868	-3.44906	0.000594209	0.710656	-2.63043
acute_bcell	OLINK_KRT14	TRAIP	OLINK_KRT14	0.395546	0.168824	0.622268	0.63787	3.42498	0.000648557	0.710656	-2.66064
acute_bcell	OLINK_KRT14	TRRAP	OLINK_KRT14	-0.46721	-0.735191	-0.19923	3.30445	-3.42266	0.00065402	0.710656	-2.66354
acute_bcell	OLINK_KRT14	KDM2A	OLINK_KRT14	-0.453059	-0.714081	-0.192036	4.72464	-3.40747	0.000690942	0.710656	-2.68248
acute_bcell	OLINK_KRT14	ACAA2	OLINK_KRT14	-0.513312	-0.814528	-0.212096	3.08235	-3.34548	0.000862597	0.710656	-2.75895
acute_bcell	OLINK_KRT14	APOBEC3F	OLINK_KRT14	-0.507781	-0.810164	-0.205399	2.65097	-3.29667	0.00102483	0.710656	-2.81822
acute_bcell	OLINK_KRT14	BZW1	OLINK_KRT14	-0.363912	-0.580711	-0.147112	6.22341	-3.29529	0.0010298	0.710656	-2.81989
acute_bcell	OLINK_KRT14	ALG2	OLINK_KRT14	-0.490585	-0.787713	-0.193458	3.42167	-3.24135	0.00124261	0.710656	-2.88438
acute_bcell	OLINK_KRT14	CPSF7	OLINK_KRT14	-0.408048	-0.655207	-0.160888	4.091	-3.24107	0.00124382	0.710656	-2.88472
acute_bcell	OLINK_KRT14	URM1	OLINK_KRT14	-0.362512	-0.583807	-0.141217	4.7047	-3.21592	0.00135646	0.710656	-2.91444
acute_bcell	OLINK_KRT14	C19orf70	OLINK_KRT14	-0.254419	-0.409811	-0.0990268	5.9712	-3.21422	0.00136444	0.710656	-2.91645
acute_bcell	OLINK_KRT14	HOXB2	OLINK_KRT14	-0.557291	-0.898522	-0.216061	1.38369	-3.20619	0.00140253	0.710656	-2.92588
acute_bcell	OLINK_KRT14	TIMM50	OLINK_KRT14	-0.457752	-0.738101	-0.177404	3.57972	-3.20544	0.00140615	0.710656	-2.92677
acute_bcell	OLINK_KRT14	ITGB3BP	OLINK_KRT14	-0.478939	-0.776214	-0.181664	3.45184	-3.16284	0.00162588	0.710656	-2.97646
acute_bcell	OLINK_KRT14	EIF1AX	OLINK_KRT14	-0.268958	-0.436128	-0.101788	5.88794	-3.1585	0.00164991	0.710656	-2.98148
acute_bcell	OLINK_KRT14	CDADC1	OLINK_KRT14	-0.487554	-0.794964	-0.180145	2.57057	-3.11359	0.00191911	0.710656	-3.03312
acute_bcell	OLINK_KRT14	AC002116.2	OLINK_KRT14	-0.394018	-0.642955	-0.14508	0.792962	-3.10728	0.00195997	0.710656	-3.04031
acute_bcell	OLINK_KRT14	PPP1R2	OLINK_KRT14	-0.257856	-0.421478	-0.0942349	6.34196	-3.0938	0.00205003	0.710656	-3.05563
acute_bcell	OLINK_KRT14	TCEAL8	OLINK_KRT14	-0.50225	-0.821769	-0.182731	3.02713	-3.08587	0.00210478	0.710656	-3.06462
acute_bcell	OLINK_KRT14	YBX1	OLINK_KRT14	-0.297442	-0.488713	-0.10617	8.34613	-3.05285	0.0023475	0.710656	-3.10181
acute_bcell	OLINK_KRT14	RGL2	OLINK_KRT14	0.451043	0.160332	0.741753	3.50937	3.04588	0.00240196	0.710656	-3.10961
acute_bcell	OLINK_KRT18	MT-ND3	OLINK_KRT18	-0.0803768	-0.115162	-0.0455918	10.375	-4.53622	6.67454e-06	0.0769375	3.51405
acute_bcell	OLINK_KRT18	TMEM237	OLINK_KRT18	-0.0919328	-0.13469	-0.0491758	0.52401	-4.22103	2.7326e-05	0.114421	2.26484
acute_bcell	OLINK_KRT18	MT-CO1	OLINK_KRT18	-0.0693884	-0.101813	-0.0369639	11.4686	-4.20115	2.97791e-05	0.114421	2.1889
acute_bcell	OLINK_KRT18	MT-CYB	OLINK_KRT18	-0.0703777	-0.104562	-0.0361934	10.3669	-4.04169	5.85887e-05	0.168838	1.59221
acute_bcell	OLINK_KRT18	MT-ND4	OLINK_KRT18	-0.0586221	-0.087882	-0.0293621	9.45058	-3.93317	9.16707e-05	0.211338	1.1987
acute_bcell	OLINK_KRT18	GPATCH1	OLINK_KRT18	0.128388	0.0627068	0.194069	1.8267	3.83742	0.00013489	0.230104	0.860017
acute_bcell	OLINK_KRT18	CDK13	OLINK_KRT18	-0.0971124	-0.146908	-0.0473165	4.22167	-3.82857	0.000139735	0.230104	0.829114
acute_bcell	OLINK_KRT18	MT-CO2	OLINK_KRT18	-0.0448609	-0.0689616	-0.0207602	12.0206	-3.65421	0.0002761	0.397826	0.234289
acute_bcell	OLINK_KRT18	DDIT4	OLINK_KRT18	0.101384	0.0438781	0.158889	5.77213	3.46109	0.000568681	0.728354	-0.393334
acute_bcell	OLINK_KRT18	RNF141	OLINK_KRT18	-0.0883874	-0.14046	-0.0363148	4.864	-3.33224	0.000904086	0.999132	-0.793817
acute_bcell	OLINK_KRT18	MT-ND2	OLINK_KRT18	-0.0434925	-0.0697	-0.017285	9.11477	-3.25795	0.00117314	0.999132	-1.018
acute_bcell	OLINK_KRT18	IGKV1-17	OLINK_KRT18	-0.27238	-0.437849	-0.10691	4.74068	-3.23156	0.00128536	0.999132	-1.09646
acute_bcell	OLINK_KRT18	APOBEC3B	OLINK_KRT18	-0.155465	-0.250424	-0.0605049	1.14374	-3.21401	0.00136541	0.999132	-1.1483
acute_bcell	OLINK_KRT18	DCTD	OLINK_KRT18	0.0856578	0.0331631	0.138152	4.17442	3.20337	0.00141618	0.999132	-1.17961
acute_bcell	OLINK_KRT18	MT-ND5	OLINK_KRT18	-0.0602401	-0.0973884	-0.0230919	8.51261	-3.18348	0.00151571	0.999132	-1.23781
acute_bcell	OLINK_KRT18	EIF4B	OLINK_KRT18	0.048164	0.0182084	0.0781196	6.73701	3.15645	0.0016614	0.999132	-1.31639
acute_bcell	OLINK_KRT18	SERHL2	OLINK_KRT18	0.102639	0.0386319	0.166646	1.33651	3.14803	0.00170934	0.999132	-1.34072
acute_bcell	OLINK_KRT18	PIGO	OLINK_KRT18	0.10027	0.0370861	0.163454	1.75258	3.11544	0.00190726	0.999132	-1.43436
acute_bcell	OLINK_KRT18	UBE3B	OLINK_KRT18	-0.0973076	-0.159438	-0.035177	2.50862	-3.07465	0.00218453	0.999132	-1.55018
acute_bcell	OLINK_KRT18	BCL7B	OLINK_KRT18	0.101378	0.0364707	0.166286	3.95741	3.06623	0.00224624	0.999132	-1.57392
acute_bcell	OLINK_KRT18	ZNF574	OLINK_KRT18	0.100648	0.0360583	0.165237	1.81655	3.05913	0.00229945	0.999132	-1.59387
acute_bcell	OLINK_KRT18	EID2	OLINK_KRT18	-0.0810836	-0.133527	-0.0286403	0.898007	-3.03527	0.00248694	0.999132	-1.6606
acute_bcell	OLINK_KRT18	HEATR5B	OLINK_KRT18	-0.0941683	-0.155423	-0.0329139	3.12699	-3.01803	0.00263111	0.999132	-1.70853
acute_bcell	OLINK_KRT18	IGHV3-64D	OLINK_KRT18	-0.220618	-0.365595	-0.0756399	1.95228	-2.9874	0.00290605	0.999132	-1.79296
acute_bcell	OLINK_KRT18	MT-ND4L	OLINK_KRT18	-0.0453723	-0.0754078	-0.0153368	9.93318	-2.96559	0.00311771	0.999132	-1.85261
acute_bcell	OLINK_KRT19	DDIT4	OLINK_KRT19	0.161611	0.105278	0.217943	5.77213	5.63206	2.52529e-08	0.00029109	8.53377
acute_bcell	OLINK_KRT19	VIM	OLINK_KRT19	0.0832679	0.0479531	0.118583	8.68894	4.62888	4.33744e-06	0.0249988	3.90776
acute_bcell	OLINK_KRT19	LINC01480	OLINK_KRT19	0.154452	0.0855023	0.223403	3.87062	4.39759	1.25421e-05	0.0409893	2.96142
acute_bcell	OLINK_KRT19	MT-CO1	OLINK_KRT19	-0.0712468	-0.103443	-0.0390506	11.4686	-4.34426	1.59144e-05	0.0409893	2.74971
acute_bcell	OLINK_KRT19	NTMT1	OLINK_KRT19	0.11966	0.065273	0.174048	3.71574	4.31924	1.77797e-05	0.0409893	2.65125
acute_bcell	OLINK_KRT19	TRIP6	OLINK_KRT19	0.134232	0.0710877	0.197377	1.81568	4.17326	3.35753e-05	0.0558069	2.08743
acute_bcell	OLINK_KRT19	CRELD1	OLINK_KRT19	0.13994	0.0740762	0.205804	3.17167	4.17109	3.38898e-05	0.0558069	2.07917
acute_bcell	OLINK_KRT19	AC091045.1	OLINK_KRT19	-0.166416	-0.245777	-0.0870549	1.80352	-4.11664	4.27457e-05	0.0615912	1.87371
acute_bcell	OLINK_KRT19	STAG3	OLINK_KRT19	0.162291	0.0842031	0.240379	5.49636	4.08005	4.98891e-05	0.0638969	1.73708
acute_bcell	OLINK_KRT19	COX6A1	OLINK_KRT19	0.0413432	0.021171	0.0615155	7.84551	4.02351	6.31991e-05	0.0709596	1.52822
acute_bcell	OLINK_KRT19	AUP1	OLINK_KRT19	0.06157	0.0312962	0.0918437	6.38801	3.99262	7.18284e-05	0.0709596	1.41529
acute_bcell	OLINK_KRT19	RPL34	OLINK_KRT19	-0.0425372	-0.0634882	-0.0215861	11.8482	-3.98582	7.38714e-05	0.0709596	1.39056
acute_bcell	OLINK_KRT19	MT-ND3	OLINK_KRT19	-0.0696381	-0.104139	-0.0351375	10.375	-3.96255	8.12909e-05	0.07208	1.30618
acute_bcell	OLINK_KRT19	ZMPSTE24	OLINK_KRT19	0.131711	0.0659637	0.197457	2.80723	3.93279	9.18139e-05	0.0749137	1.19893
acute_bcell	OLINK_KRT19	KCNG1	OLINK_KRT19	-0.158067	-0.237267	-0.0788669	1.69615	-3.91806	9.74846e-05	0.0749137	1.14616
acute_bcell	OLINK_KRT19	CCL3	OLINK_KRT19	0.120149	0.0595148	0.180784	0.742733	3.89006	0.000109195	0.0763202	1.04632
acute_bcell	OLINK_KRT19	THG1L	OLINK_KRT19	0.12422	0.0609983	0.187443	2.94157	3.85726	0.000124599	0.0763202	0.930268
acute_bcell	OLINK_KRT19	PAM	OLINK_KRT19	0.0986064	0.0482249	0.148988	0.702609	3.84228	0.000132299	0.0763202	0.877574
acute_bcell	OLINK_KRT19	MYO7B	OLINK_KRT19	0.171438	0.0838433	0.259032	2.58858	3.84225	0.000132315	0.0763202	0.877464
acute_bcell	OLINK_KRT19	TECR	OLINK_KRT19	0.0948722	0.0463957	0.143349	5.37526	3.84205	0.00013242	0.0763202	0.876769
acute_bcell	OLINK_KRT19	VAV3-AS1	OLINK_KRT19	-0.133749	-0.203195	-0.0643033	1.49955	-3.78094	0.000168756	0.0892899	0.663881
acute_bcell	OLINK_KRT19	C9orf64	OLINK_KRT19	0.111362	0.0534304	0.169294	1.05292	3.77378	0.000173586	0.0892899	0.639132
acute_bcell	OLINK_KRT19	GNL3	OLINK_KRT19	0.113408	0.0539959	0.17282	3.98396	3.74736	0.000192545	0.0892899	0.548251
acute_bcell	OLINK_KRT19	CCT7	OLINK_KRT19	0.0852314	0.0405189	0.129944	5.95289	3.74219	0.000196469	0.0892899	0.530572
acute_bcell	OLINK_KRT19	UBE2L3	OLINK_KRT19	0.0659724	0.0313426	0.100602	5.83765	3.73996	0.000198191	0.0892899	0.522925
acute_bcell	OLINK_KRT5	CBY1	OLINK_KRT5	-0.310541	-0.450587	-0.170496	0.989646	-4.35318	1.52956e-05	0.129038	1.36324
acute_bcell	OLINK_KRT5	AC233755.2	OLINK_KRT5	-0.87468	-1.27712	-0.47224	4.1662	-4.26681	2.23888e-05	0.129038	1.10929
acute_bcell	OLINK_KRT5	VPS39	OLINK_KRT5	-0.311238	-0.458309	-0.164166	3.30633	-4.15449	3.63843e-05	0.139801	0.786195
acute_bcell	OLINK_KRT5	CBX5	OLINK_KRT5	-0.276264	-0.417315	-0.135214	3.89871	-3.84509	0.000130822	0.376996	-0.0617798
acute_bcell	OLINK_KRT5	SAT1	OLINK_KRT5	0.14385	0.0681224	0.219578	7.86398	3.72915	0.000206725	0.42717	-0.363494
acute_bcell	OLINK_KRT5	RNF123	OLINK_KRT5	-0.304485	-0.465587	-0.143383	1.99466	-3.7104	0.000222349	0.42717	-0.411456
acute_bcell	OLINK_KRT5	RGS5-1	OLINK_KRT5	-0.236368	-0.363832	-0.108904	0.809418	-3.64047	0.000290982	0.429094	-0.588327
acute_bcell	OLINK_KRT5	KLF16	OLINK_KRT5	0.28562	0.131339	0.439901	1.35887	3.63439	0.000297801	0.429094	-0.603542
acute_bcell	OLINK_KRT5	GMPPA	OLINK_KRT5	-0.295942	-0.460692	-0.131191	3.20302	-3.52642	0.000447025	0.57254	-0.869884
acute_bcell	OLINK_KRT5	APOBEC3F	OLINK_KRT5	-0.282562	-0.441999	-0.123125	2.65097	-3.4792	0.000532185	0.582573	-0.983955
acute_bcell	OLINK_KRT5	STT3A	OLINK_KRT5	-0.36955	-0.584555	-0.154546	3.34556	-3.37428	0.000778424	0.582573	-1.23211
acute_bcell	OLINK_KRT5	IFI44L	OLINK_KRT5	0.605429	0.252907	0.957951	5.38809	3.37157	0.000786025	0.582573	-1.23844
acute_bcell	OLINK_KRT5	ERO1B	OLINK_KRT5	-0.2623	-0.415122	-0.109478	3.29679	-3.36952	0.000791812	0.582573	-1.24321
acute_bcell	OLINK_KRT5	DNAJC3	OLINK_KRT5	-0.268213	-0.425413	-0.111013	4.29668	-3.34951	0.000850337	0.582573	-1.28964
acute_bcell	OLINK_KRT5	GRHPR	OLINK_KRT5	-0.233495	-0.37035	-0.0966396	4.6508	-3.34943	0.000850572	0.582573	-1.28982
acute_bcell	OLINK_KRT5	NSMCE2	OLINK_KRT5	-0.254079	-0.403063	-0.105095	2.81342	-3.34799	0.000854954	0.582573	-1.29316
acute_bcell	OLINK_KRT5	AC010642.2	OLINK_KRT5	-0.282893	-0.449208	-0.116577	2.82101	-3.33921	0.000882013	0.582573	-1.31344
acute_bcell	OLINK_KRT5	SLC2A5	OLINK_KRT5	-0.324824	-0.516292	-0.133356	1.93992	-3.33048	0.000909717	0.582573	-1.33356
acute_bcell	OLINK_KRT5	WASHC5	OLINK_KRT5	-0.272947	-0.435483	-0.11041	2.75668	-3.29672	0.00102464	0.621631	-1.41088
acute_bcell	OLINK_KRT5	CDC14A	OLINK_KRT5	-0.286868	-0.459817	-0.113918	2.04252	-3.25625	0.00118009	0.631647	-1.50256
acute_bcell	OLINK_KRT5	L3MBTL2	OLINK_KRT5	-0.280256	-0.44935	-0.111163	2.87524	-3.25374	0.00119041	0.631647	-1.5082
acute_bcell	OLINK_KRT5	ADA2	OLINK_KRT5	-0.257348	-0.412794	-0.101902	3.48078	-3.2501	0.00120554	0.631647	-1.5164
acute_bcell	OLINK_KRT5	ADSL	OLINK_KRT5	-0.233659	-0.375965	-0.0913534	4.18863	-3.22341	0.001322	0.639821	-1.57616
acute_bcell	OLINK_KRT5	DDOST	OLINK_KRT5	-0.170195	-0.274176	-0.0662128	5.88605	-3.21324	0.00136902	0.639821	-1.5988
acute_bcell	OLINK_KRT5	ACAA2	OLINK_KRT5	-0.260382	-0.41989	-0.100874	3.08235	-3.20467	0.00140988	0.639821	-1.61784
acute_bcell	OLINK_KYAT1	NR4A1	OLINK_KYAT1	0.325319	0.192283	0.458356	2.69104	4.80057	1.91291e-06	0.0220501	4.2916
acute_bcell	OLINK_KYAT1	ABHD18	OLINK_KYAT1	-0.186379	-0.268707	-0.104051	2.9756	-4.44429	1.01602e-05	0.058558	2.8934
acute_bcell	OLINK_KYAT1	GMDS-DT	OLINK_KYAT1	-0.155253	-0.238713	-0.0717935	2.98404	-3.65189	0.000278556	0.999783	0.150429
acute_bcell	OLINK_KYAT1	MYLIP	OLINK_KYAT1	-0.150713	-0.234819	-0.0666072	4.50153	-3.51787	0.000461435	0.999783	-0.262668
acute_bcell	OLINK_KYAT1	FCGR1A	OLINK_KYAT1	0.11629	0.0485505	0.18403	0.571284	3.3702	0.000789892	0.999783	-0.700612
acute_bcell	OLINK_KYAT1	ANK1	OLINK_KYAT1	-0.162068	-0.257805	-0.0663311	1.94004	-3.32332	0.000933038	0.999783	-0.835828
acute_bcell	OLINK_KYAT1	AL109914.1	OLINK_KYAT1	-0.12623	-0.200858	-0.051603	0.724137	-3.32063	0.00094194	0.999783	-0.84353
acute_bcell	OLINK_KYAT1	EIF3C	OLINK_KYAT1	0.147677	0.0594418	0.235912	1.73106	3.28569	0.00106502	0.999783	-0.943069
acute_bcell	OLINK_KYAT1	GATA3	OLINK_KYAT1	-0.11702	-0.187724	-0.0463159	0.649796	-3.24916	0.00120948	0.999783	-1.04602
acute_bcell	OLINK_KYAT1	ITFG2-AS1	OLINK_KYAT1	-0.145301	-0.234006	-0.0565959	2.07717	-3.2157	0.00135752	0.999783	-1.13935
acute_bcell	OLINK_KYAT1	IGKV2D-24	OLINK_KYAT1	0.192362	0.0741718	0.310552	0.665318	3.19516	0.0014565	0.999783	-1.19617
acute_bcell	OLINK_KYAT1	CCDC126	OLINK_KYAT1	0.143855	0.055339	0.232371	2.40956	3.1905	0.00147987	0.999783	-1.20902
acute_bcell	OLINK_KYAT1	IGHV1-3	OLINK_KYAT1	-0.358654	-0.580662	-0.136647	4.49546	-3.17149	0.00157884	0.999783	-1.26122
acute_bcell	OLINK_KYAT1	CLLU1OS	OLINK_KYAT1	0.151409	0.0571338	0.245684	0.634795	3.1529	0.0016815	0.999783	-1.31199
acute_bcell	OLINK_KYAT1	LRRK1	OLINK_KYAT1	0.144505	0.0538035	0.235206	2.69058	3.12769	0.00183049	0.999783	-1.38035
acute_bcell	OLINK_KYAT1	TRPC4AP	OLINK_KYAT1	-0.121556	-0.19827	-0.0448419	3.85369	-3.11069	0.00193779	0.999783	-1.42617
acute_bcell	OLINK_KYAT1	MYO19	OLINK_KYAT1	-0.129856	-0.212124	-0.0475878	2.15667	-3.09874	0.0020166	0.999783	-1.45821
acute_bcell	OLINK_KYAT1	ZKSCAN8	OLINK_KYAT1	-0.133641	-0.218318	-0.0489637	1.87703	-3.09833	0.00201935	0.999783	-1.4593
acute_bcell	OLINK_KYAT1	CMTM7	OLINK_KYAT1	-0.123484	-0.202753	-0.044215	4.40033	-3.05818	0.00230669	0.999783	-1.56612
acute_bcell	OLINK_KYAT1	FUZ	OLINK_KYAT1	0.13621	0.0479411	0.224479	2.29126	3.0294	0.00253524	0.999783	-1.64185
acute_bcell	OLINK_KYAT1	TOB2	OLINK_KYAT1	0.136884	0.0480161	0.225752	2.88566	3.02387	0.00258142	0.999783	-1.65631
acute_bcell	OLINK_KYAT1	DNAJC3-DT	OLINK_KYAT1	-0.109573	-0.180783	-0.038363	0.823631	-3.02077	0.00260768	0.999783	-1.66441
acute_bcell	OLINK_KYAT1	AC091729.3	OLINK_KYAT1	-0.134548	-0.222604	-0.0464925	1.4963	-2.99969	0.00279276	0.999783	-1.71929
acute_bcell	OLINK_KYAT1	LINC01410	OLINK_KYAT1	0.130559	0.044598	0.216519	1.30049	2.98168	0.00296026	0.999783	-1.76586
acute_bcell	OLINK_KYAT1	AL356488.3	OLINK_KYAT1	-0.111334	-0.184755	-0.0379136	0.878532	-2.97691	0.00300614	0.999783	-1.77815
acute_bcell	OLINK_KYNU	MT-ND3	OLINK_KYNU	-0.0928645	-0.138716	-0.0470129	10.375	-3.97604	7.69093e-05	0.581312	1.24208
acute_bcell	OLINK_KYNU	C5orf34	OLINK_KYNU	0.12265	0.0584451	0.186856	0.694052	3.75019	0.000190422	0.581312	0.486938
acute_bcell	OLINK_KYNU	TMEM204	OLINK_KYNU	0.167669	0.0797348	0.255603	0.856179	3.74326	0.000195649	0.581312	0.464449
acute_bcell	OLINK_KYNU	SERHL2	OLINK_KYNU	0.159344	0.0756008	0.243087	1.33651	3.73543	0.000201722	0.581312	0.439073
acute_bcell	OLINK_KYNU	MTFR1	OLINK_KYNU	0.140663	0.0627423	0.218584	1.49556	3.54391	0.000418865	0.672182	-0.165774
acute_bcell	OLINK_KYNU	LINC02161	OLINK_KYNU	0.147637	0.0656354	0.229639	0.668432	3.5345	0.000433808	0.672182	-0.194701
acute_bcell	OLINK_KYNU	FADS1	OLINK_KYNU	0.152665	0.0676776	0.237653	0.992851	3.52646	0.000446959	0.672182	-0.21934
acute_bcell	OLINK_KYNU	POLI	OLINK_KYNU	0.141882	0.0621858	0.221578	1.4973	3.49498	0.000502173	0.672182	-0.315373
acute_bcell	OLINK_KYNU	PIGO	OLINK_KYNU	0.146846	0.0640776	0.229614	1.75258	3.48299	0.000524823	0.672182	-0.35172
acute_bcell	OLINK_KYNU	PRCD	OLINK_KYNU	0.165171	0.0703328	0.26001	3.38617	3.41905	0.000662641	0.681932	-0.543579
acute_bcell	OLINK_KYNU	HNRNPA1	OLINK_KYNU	0.0500536	0.0210548	0.0790524	9.12669	3.38852	0.000739701	0.681932	-0.63395
acute_bcell	OLINK_KYNU	RPL8	OLINK_KYNU	0.045543	0.0190158	0.0720703	11.3515	3.37042	0.000789247	0.681932	-0.687161
acute_bcell	OLINK_KYNU	PWWP2A	OLINK_KYNU	0.149642	0.0619693	0.237314	2.84356	3.35077	0.000846537	0.681932	-0.744635
acute_bcell	OLINK_KYNU	MED7	OLINK_KYNU	0.135481	0.0553582	0.215604	2.74718	3.31953	0.000945615	0.681932	-0.835327
acute_bcell	OLINK_KYNU	RILP	OLINK_KYNU	0.0980893	0.0394066	0.156772	0.527702	3.28146	0.00108088	0.681932	-0.944734
acute_bcell	OLINK_KYNU	HDAC4	OLINK_KYNU	0.125875	0.0505177	0.201232	1.06762	3.27921	0.00108939	0.681932	-0.951144
acute_bcell	OLINK_KYNU	TXNIP	OLINK_KYNU	0.094954	0.037484	0.152424	9.71907	3.2436	0.001233	0.681932	-1.05232
acute_bcell	OLINK_KYNU	PPP1R3D	OLINK_KYNU	0.117714	0.0459402	0.189488	0.887508	3.21971	0.00133893	0.681932	-1.11958
acute_bcell	OLINK_KYNU	TMEM25	OLINK_KYNU	0.133375	0.0518452	0.214904	1.67644	3.21154	0.00137703	0.681932	-1.14246
acute_bcell	OLINK_KYNU	ALG1L2	OLINK_KYNU	0.0985765	0.0382432	0.15891	0.580976	3.20754	0.00139608	0.681932	-1.15367
acute_bcell	OLINK_KYNU	CPLANE2	OLINK_KYNU	0.100047	0.0386895	0.161404	0.612089	3.20105	0.00142747	0.681932	-1.17179
acute_bcell	OLINK_KYNU	GPR132	OLINK_KYNU	0.149832	0.0574068	0.242256	2.34262	3.18251	0.00152074	0.681932	-1.22336
acute_bcell	OLINK_KYNU	ZNF41	OLINK_KYNU	0.134719	0.0513044	0.218133	1.57983	3.17061	0.00158357	0.681932	-1.25632
acute_bcell	OLINK_KYNU	NAPB	OLINK_KYNU	0.129546	0.0491919	0.209899	1.33364	3.16499	0.00161406	0.681932	-1.27185
acute_bcell	OLINK_KYNU	AL353622.1	OLINK_KYNU	0.132738	0.050303	0.215173	1.33593	3.16111	0.00163543	0.681932	-1.28255
acute_bcell	OLINK_L1CAM	MX1	OLINK_L1CAM	1.17318	0.830379	1.51599	6.07894	6.71852	3.6499e-11	2.93642e-07	14.7684
acute_bcell	OLINK_L1CAM	TRIM22	OLINK_L1CAM	0.833754	0.58824	1.07927	6.38859	6.66679	5.09485e-11	2.93642e-07	14.4573
acute_bcell	OLINK_L1CAM	EPSTI1	OLINK_L1CAM	1.12641	0.78468	1.46814	4.74028	6.47096	1.76558e-10	6.46795e-07	13.2988
acute_bcell	OLINK_L1CAM	ISG20	OLINK_L1CAM	0.614291	0.426815	0.801767	8.30797	6.43256	2.24445e-10	6.46795e-07	13.0752
acute_bcell	OLINK_L1CAM	CMPK2	OLINK_L1CAM	1.44028	0.991805	1.88875	2.23323	6.30471	4.94688e-10	1.14045e-06	12.3394
acute_bcell	OLINK_L1CAM	IFI44L	OLINK_L1CAM	1.7199	1.1724	2.26741	5.38809	6.16697	1.14161e-09	1.897e-06	11.5615
acute_bcell	OLINK_L1CAM	IFIT1	OLINK_L1CAM	1.66881	1.13736	2.20025	2.37944	6.1646	1.15795e-09	1.897e-06	11.5483
acute_bcell	OLINK_L1CAM	DDX60	OLINK_L1CAM	1.09993	0.748434	1.45143	2.94055	6.14322	1.31656e-09	1.897e-06	11.4289
acute_bcell	OLINK_L1CAM	IFITM1	OLINK_L1CAM	1.06258	0.719707	1.40546	8.37371	6.08388	1.8761e-09	2.40287e-06	11.0997
acute_bcell	OLINK_L1CAM	IFI44	OLINK_L1CAM	1.25244	0.844819	1.66007	3.28768	6.03187	2.55294e-09	2.94278e-06	10.8135
acute_bcell	OLINK_L1CAM	EIF2AK2	OLINK_L1CAM	0.95465	0.637789	1.27151	5.62947	5.91467	5.06849e-09	5.0522e-06	10.1767
acute_bcell	OLINK_L1CAM	SAMD9	OLINK_L1CAM	0.864794	0.577448	1.15214	4.57334	5.90829	5.25951e-09	5.0522e-06	10.1424
acute_bcell	OLINK_L1CAM	MX2	OLINK_L1CAM	1.12757	0.751988	1.50315	4.36131	5.8938	5.71978e-09	5.07168e-06	10.0645
acute_bcell	OLINK_L1CAM	ISG15	OLINK_L1CAM	1.22901	0.816707	1.64132	6.17077	5.85184	7.28557e-09	5.99863e-06	9.83999
acute_bcell	OLINK_L1CAM	OASL	OLINK_L1CAM	1.1592	0.769329	1.54908	1.85509	5.83699	7.93445e-09	6.09736e-06	9.76085
acute_bcell	OLINK_L1CAM	PPM1K	OLINK_L1CAM	0.612522	0.405281	0.819763	6.17	5.80231	9.67574e-09	6.47429e-06	9.57684
acute_bcell	OLINK_L1CAM	IFIT3	OLINK_L1CAM	1.6399	1.08451	2.19528	3.61219	5.79666	9.9926e-09	6.47429e-06	9.54696
acute_bcell	OLINK_L1CAM	LY6E	OLINK_L1CAM	0.641425	0.424117	0.858733	8.09018	5.79461	1.01099e-08	6.47429e-06	9.53614
acute_bcell	OLINK_L1CAM	RSAD2	OLINK_L1CAM	1.21495	0.801512	1.62839	1.97027	5.76904	1.16937e-08	7.09438e-06	9.40121
acute_bcell	OLINK_L1CAM	OAS3	OLINK_L1CAM	1.14688	0.75369	1.54007	2.87892	5.72623	1.48996e-08	8.58737e-06	9.17664
acute_bcell	OLINK_L1CAM	HERC5	OLINK_L1CAM	1.05694	0.693535	1.42035	3.79372	5.7097	1.63549e-08	8.97726e-06	9.09029
acute_bcell	OLINK_L1CAM	SAMD9L	OLINK_L1CAM	0.954089	0.624944	1.28323	4.65595	5.69059	1.8209e-08	9.54071e-06	8.99079
acute_bcell	OLINK_L1CAM	XAF1	OLINK_L1CAM	1.16697	0.76126	1.57267	5.91612	5.64678	2.32657e-08	1.16602e-05	8.7638
acute_bcell	OLINK_L1CAM	IFIT2	OLINK_L1CAM	1.10348	0.714689	1.49226	2.90057	5.57194	3.52268e-08	1.69192e-05	8.37977
acute_bcell	OLINK_L1CAM	IRF7	OLINK_L1CAM	0.942915	0.608745	1.27709	6.06673	5.53937	4.21345e-08	1.87395e-05	8.21409
acute_bcell	OLINK_LACTB2	TENT5A	OLINK_LACTB2	-0.423388	-0.591409	-0.255368	3.24296	-4.94688	9.32975e-07	0.0107544	5.03635
acute_bcell	OLINK_LACTB2	NUBP1	OLINK_LACTB2	-0.292159	-0.41402	-0.170298	3.67724	-4.70663	3.00337e-06	0.0147639	4.03389
acute_bcell	OLINK_LACTB2	NR4A1	OLINK_LACTB2	0.519614	0.30046	0.738768	2.69104	4.65464	3.84242e-06	0.0147639	3.82307
acute_bcell	OLINK_LACTB2	ABHD18	OLINK_LACTB2	-0.316145	-0.451836	-0.180455	2.9756	-4.57397	5.60482e-06	0.0153939	3.50034
acute_bcell	OLINK_LACTB2	MYLIP	OLINK_LACTB2	-0.31734	-0.45504	-0.17964	4.50153	-4.52424	7.05322e-06	0.0153939	3.30405
acute_bcell	OLINK_LACTB2	ANK1	OLINK_LACTB2	-0.357888	-0.514299	-0.201478	1.94004	-4.49197	8.17851e-06	0.0153939	3.17772
acute_bcell	OLINK_LACTB2	NR4A2	OLINK_LACTB2	0.486087	0.271299	0.700874	4.21675	4.44284	1.02273e-05	0.0153939	2.98707
acute_bcell	OLINK_LACTB2	ZNF235	OLINK_LACTB2	-0.331772	-0.478691	-0.184853	2.09055	-4.43319	1.06837e-05	0.0153939	2.94986
acute_bcell	OLINK_LACTB2	KCNG1	OLINK_LACTB2	-0.398501	-0.576706	-0.220296	1.69615	-4.39	1.29763e-05	0.0166198	2.78422
acute_bcell	OLINK_LACTB2	IFIT2	OLINK_LACTB2	-0.471538	-0.688772	-0.254304	2.90057	-4.26131	2.29334e-05	0.0264354	2.29979
acute_bcell	OLINK_LACTB2	HERC5	OLINK_LACTB2	-0.425028	-0.628347	-0.221709	3.79372	-4.10388	4.51188e-05	0.0472803	1.72574
acute_bcell	OLINK_LACTB2	TNFSF13B	OLINK_LACTB2	-0.350405	-0.518937	-0.181874	2.09083	-4.08173	4.9539e-05	0.0475864	1.6466
acute_bcell	OLINK_LACTB2	TNFSF10	OLINK_LACTB2	-0.373303	-0.562378	-0.184229	3.564	-3.876	0.000115563	0.0920005	0.93126
acute_bcell	OLINK_LACTB2	CITED2	OLINK_LACTB2	-0.296194	-0.446435	-0.145953	4.5621	-3.87029	0.00011825	0.0920005	0.911895
acute_bcell	OLINK_LACTB2	WDR86	OLINK_LACTB2	0.303767	0.149562	0.457972	1.05254	3.86721	0.00011972	0.0920005	0.901494
acute_bcell	OLINK_LACTB2	IGKV1-27	OLINK_LACTB2	-0.821263	-1.24234	-0.400184	5.18727	-3.82889	0.000139556	0.100541	0.772437
acute_bcell	OLINK_LACTB2	KAT8	OLINK_LACTB2	-0.234384	-0.356597	-0.112171	4.31642	-3.76501	0.000179671	0.110449	0.56003
acute_bcell	OLINK_LACTB2	RGS1	OLINK_LACTB2	0.358868	0.171542	0.546194	2.18776	3.7609	0.000182592	0.110449	0.546486
acute_bcell	OLINK_LACTB2	AC004865.2	OLINK_LACTB2	-0.279955	-0.4272	-0.132709	2.53148	-3.7325	0.000204041	0.110449	0.453245
acute_bcell	OLINK_LACTB2	SLC2A3	OLINK_LACTB2	0.230621	0.108946	0.352296	5.04344	3.72094	0.000213435	0.110449	0.415475
acute_bcell	OLINK_LACTB2	UBALD1	OLINK_LACTB2	-0.271511	-0.415267	-0.127755	2.84788	-3.7078	0.000224603	0.110449	0.372698
acute_bcell	OLINK_LACTB2	ZBTB16	OLINK_LACTB2	-0.386884	-0.592206	-0.181562	2.69141	-3.69913	0.000232268	0.110449	0.34456
acute_bcell	OLINK_LACTB2	INPP1	OLINK_LACTB2	-0.306905	-0.470294	-0.143517	1.60014	-3.68755	0.000242894	0.110449	0.307064
acute_bcell	OLINK_LACTB2	ZRSR2	OLINK_LACTB2	-0.236603	-0.36263	-0.110577	4.31896	-3.68566	0.000244675	0.110449	0.300942
acute_bcell	OLINK_LACTB2	TIMM22	OLINK_LACTB2	-0.21681	-0.332691	-0.100929	3.79597	-3.673	0.000256892	0.110449	0.260114
acute_bcell	OLINK_LAG3	IFITM1	OLINK_LAG3	0.536463	0.384164	0.688762	8.37371	6.91507	1.00764e-11	1.1615e-07	15.7175
acute_bcell	OLINK_LAG3	IFI44L	OLINK_LAG3	0.830404	0.587806	1.073	5.38809	6.71981	3.61967e-11	2.0862e-07	14.5468
acute_bcell	OLINK_LAG3	STAT1	OLINK_LAG3	0.479894	0.32615	0.633638	5.06316	6.12777	1.44414e-09	5.54888e-06	11.1789
acute_bcell	OLINK_LAG3	CMPK2	OLINK_LAG3	0.624662	0.422394	0.826931	2.23323	6.06279	2.12634e-09	6.12759e-06	10.8261
acute_bcell	OLINK_LAG3	IFI44	OLINK_LAG3	0.51723	0.33452	0.69994	3.28768	5.55747	3.81479e-08	8.79461e-05	8.1993
acute_bcell	OLINK_LAG3	IRF7	OLINK_LAG3	0.411814	0.262565	0.561064	6.06673	5.41681	8.19752e-08	0.000157488	7.50524
acute_bcell	OLINK_LAG3	PARP9	OLINK_LAG3	0.381983	0.240781	0.523186	4.25251	5.31076	1.44303e-07	0.000237626	6.99277
acute_bcell	OLINK_LAG3	USP18	OLINK_LAG3	0.510742	0.320072	0.701412	2.45849	5.25865	1.89852e-07	0.000273553	6.74438
acute_bcell	OLINK_LAG3	EEF1B2	OLINK_LAG3	-0.106586	-0.146603	-0.066568	10.1188	-5.22879	2.21933e-07	0.000284247	6.60307
acute_bcell	OLINK_LAG3	EIF2AK2	OLINK_LAG3	0.373425	0.23153	0.515319	5.62947	5.16646	3.06689e-07	0.000336361	6.31046
acute_bcell	OLINK_LAG3	ISG20	OLINK_LAG3	0.222928	0.138074	0.307781	8.30797	5.15763	3.20983e-07	0.000336361	6.26927
acute_bcell	OLINK_LAG3	LY6E	OLINK_LAG3	0.254065	0.156492	0.351639	8.09018	5.11174	4.06256e-07	0.000390243	6.0563
acute_bcell	OLINK_LAG3	XAF1	OLINK_LAG3	0.472215	0.290209	0.654221	5.91612	5.09342	4.46093e-07	0.000395548	5.97177
acute_bcell	OLINK_LAG3	RSAD2	OLINK_LAG3	0.479579	0.293271	0.665886	1.97027	5.05342	5.46658e-07	0.000450095	5.78814
acute_bcell	OLINK_LAG3	AC073896.2	OLINK_LAG3	-0.285418	-0.398164	-0.172672	1.89523	-4.96976	8.32465e-07	0.000639722	5.40852
acute_bcell	OLINK_LAG3	TRIM22	OLINK_LAG3	0.277717	0.165841	0.389593	6.38859	4.87327	1.34208e-06	0.000966884	4.97795
acute_bcell	OLINK_LAG3	B2M	OLINK_LAG3	0.0873046	0.0519275	0.122682	12.5717	4.84474	1.54317e-06	0.00104636	4.85218
acute_bcell	OLINK_LAG3	RPS8	OLINK_LAG3	-0.0827551	-0.11654	-0.0489702	11.9844	-4.80869	1.83906e-06	0.00117772	4.69423
acute_bcell	OLINK_LAG3	EPSTI1	OLINK_LAG3	0.376761	0.221766	0.531755	4.74028	4.77204	2.1956e-06	0.00133204	4.53476
acute_bcell	OLINK_LAG3	IFIT3	OLINK_LAG3	0.606847	0.355898	0.857796	3.61219	4.74732	2.47262e-06	0.00142509	4.42788
acute_bcell	OLINK_LAG3	SAT1	OLINK_LAG3	0.127648	0.0741365	0.181159	7.86398	4.68299	3.36037e-06	0.00184452	4.1521
acute_bcell	OLINK_LAG3	U62317.5	OLINK_LAG3	0.395327	0.228277	0.562377	1.87407	4.64585	4.00487e-06	0.00209837	3.99449
acute_bcell	OLINK_LAG3	DHX58	OLINK_LAG3	0.329258	0.189185	0.46933	2.25988	4.61465	4.63654e-06	0.00232371	3.86301
acute_bcell	OLINK_LAG3	MX1	OLINK_LAG3	0.364667	0.209139	0.520195	6.07894	4.60303	4.89532e-06	0.00235118	3.81426
acute_bcell	OLINK_LAG3	IFIT1	OLINK_LAG3	0.561525	0.320667	0.802383	2.37944	4.57681	5.53132e-06	0.00255038	3.70467
acute_bcell	OLINK_LAIR1	SDHAF1	OLINK_LAIR1	-0.187497	-0.265855	-0.109139	3.20467	-4.6975	3.13663e-06	0.030016	4.18583
acute_bcell	OLINK_LAIR1	DDX18	OLINK_LAIR1	-0.101897	-0.145481	-0.0583129	6.09885	-4.58975	5.20794e-06	0.030016	3.73447
acute_bcell	OLINK_LAIR1	PEPD	OLINK_LAIR1	-0.134408	-0.193311	-0.0755051	4.22158	-4.47965	8.65166e-06	0.0332426	3.28342
acute_bcell	OLINK_LAIR1	NRBF2	OLINK_LAIR1	-0.142319	-0.205992	-0.078646	3.85343	-4.38795	1.3096e-05	0.034756	2.91567
acute_bcell	OLINK_LAIR1	TDG	OLINK_LAIR1	-0.130879	-0.189991	-0.0717668	4.09251	-4.34659	1.57506e-05	0.034756	2.75213
acute_bcell	OLINK_LAIR1	RPL7L1	OLINK_LAIR1	-0.121425	-0.176884	-0.0659658	4.51753	-4.29824	1.95047e-05	0.034756	2.56288
acute_bcell	OLINK_LAIR1	RBM6	OLINK_LAIR1	-0.10868	-0.158943	-0.0584174	5.26479	-4.24481	2.46443e-05	0.034756	2.35602
acute_bcell	OLINK_LAIR1	PAK1IP1	OLINK_LAIR1	-0.14485	-0.212169	-0.0775304	2.94024	-4.22409	2.69662e-05	0.034756	2.27645
acute_bcell	OLINK_LAIR1	SLC2A3	OLINK_LAIR1	0.128865	0.0682781	0.189452	5.04344	4.17553	3.32492e-05	0.034756	2.09148
acute_bcell	OLINK_LAIR1	DNMT1	OLINK_LAIR1	-0.130356	-0.191703	-0.069009	4.08945	-4.17151	3.38288e-05	0.034756	2.07623
acute_bcell	OLINK_LAIR1	KRBA1	OLINK_LAIR1	0.142677	0.0755197	0.209833	1.19291	4.17078	3.3934e-05	0.034756	2.07349
acute_bcell	OLINK_LAIR1	MICU1	OLINK_LAIR1	-0.144341	-0.2128	-0.0758816	3.28026	-4.13916	3.88445e-05	0.034756	1.95424
acute_bcell	OLINK_LAIR1	TSPAN31	OLINK_LAIR1	-0.158122	-0.233461	-0.082783	3.10371	-4.12029	4.20885e-05	0.034756	1.88351
acute_bcell	OLINK_LAIR1	RPS6KA3	OLINK_LAIR1	-0.144278	-0.213667	-0.0748887	3.02023	-4.08191	4.95001e-05	0.034756	1.74057
acute_bcell	OLINK_LAIR1	RTCA	OLINK_LAIR1	-0.132379	-0.19613	-0.0686276	3.82595	-4.07648	5.06434e-05	0.034756	1.72046
acute_bcell	OLINK_LAIR1	MTERF4	OLINK_LAIR1	-0.101463	-0.150348	-0.052579	4.50251	-4.07469	5.10268e-05	0.034756	1.71381
acute_bcell	OLINK_LAIR1	ATG3	OLINK_LAIR1	-0.111728	-0.165573	-0.0578843	4.91596	-4.07361	5.1258e-05	0.034756	1.70983
acute_bcell	OLINK_LAIR1	PIGF	OLINK_LAIR1	-0.151671	-0.225695	-0.0776469	3.24474	-4.02239	6.34938e-05	0.0406607	1.5214
acute_bcell	OLINK_LAIR1	MT2A	OLINK_LAIR1	-0.182415	-0.272061	-0.0927687	4.95786	-3.9947	7.12135e-05	0.0432041	1.4205
acute_bcell	OLINK_LAIR1	RANBP1	OLINK_LAIR1	-0.106726	-0.159352	-0.0541005	5.71182	-3.98134	7.52495e-05	0.04337	1.37204
acute_bcell	OLINK_LAIR1	ZC3H18	OLINK_LAIR1	-0.133572	-0.199731	-0.0674132	3.2994	-3.96353	8.09639e-05	0.0444415	1.30773
acute_bcell	OLINK_LAIR1	ISCA2	OLINK_LAIR1	-0.114838	-0.172159	-0.0575166	4.49791	-3.933	9.17327e-05	0.0457569	1.19807
acute_bcell	OLINK_LAIR1	LIMA1	OLINK_LAIR1	-0.110194	-0.165286	-0.055103	0.579037	-3.92673	9.41088e-05	0.0457569	1.17562
acute_bcell	OLINK_LAIR1	KLF6	OLINK_LAIR1	0.130507	0.0650824	0.195932	8.32317	3.91604	9.82875e-05	0.0457569	1.13749
acute_bcell	OLINK_LAIR1	PXN	OLINK_LAIR1	-0.143644	-0.215697	-0.0715897	1.26954	-3.91367	9.92385e-05	0.0457569	1.12904
acute_bcell	OLINK_LAIR2	TNFSF13B	OLINK_LAIR2	-0.203166	-0.27962	-0.126712	2.09083	-5.21682	2.36217e-07	0.00272287	6.57427
acute_bcell	OLINK_LAIR2	ADRM1	OLINK_LAIR2	-0.103147	-0.143657	-0.0626366	5.60723	-4.99857	7.20738e-07	0.00415397	5.56045
acute_bcell	OLINK_LAIR2	HLA-C	OLINK_LAIR2	-0.0957461	-0.13466	-0.0568327	10.2072	-4.83033	1.65549e-06	0.00636095	4.80653
acute_bcell	OLINK_LAIR2	RTCB	OLINK_LAIR2	-0.140227	-0.198301	-0.0821524	4.91246	-4.74026	2.55779e-06	0.00682254	4.41282
acute_bcell	OLINK_LAIR2	TFIP11	OLINK_LAIR2	-0.146223	-0.207173	-0.0852729	3.18156	-4.70973	2.95937e-06	0.00682254	4.28096
acute_bcell	OLINK_LAIR2	ZNF92	OLINK_LAIR2	-0.144057	-0.20711	-0.081004	4.28071	-4.48522	8.43449e-06	0.0130013	3.33583
acute_bcell	OLINK_LAIR2	JAGN1	OLINK_LAIR2	-0.0971562	-0.139927	-0.0543852	4.83489	-4.45939	9.48741e-06	0.0130013	3.2299
acute_bcell	OLINK_LAIR2	RPL26	OLINK_LAIR2	0.0765115	0.042767	0.110256	10.2679	4.45121	9.84653e-06	0.0130013	3.19645
acute_bcell	OLINK_LAIR2	SP1	OLINK_LAIR2	-0.140008	-0.20185	-0.0781655	3.13617	-4.44449	1.01511e-05	0.0130013	3.16903
acute_bcell	OLINK_LAIR2	IFI35	OLINK_LAIR2	-0.16841	-0.243502	-0.0933189	4.89111	-4.40284	1.22496e-05	0.0141201	2.99997
acute_bcell	OLINK_LAIR2	MX1	OLINK_LAIR2	-0.196353	-0.284991	-0.107715	6.07894	-4.34882	1.55951e-05	0.0145129	2.7829
acute_bcell	OLINK_LAIR2	ZC3H18	OLINK_LAIR2	-0.133963	-0.19501	-0.0729171	3.2994	-4.30806	1.86793e-05	0.0145129	2.62083
acute_bcell	OLINK_LAIR2	DDX58	OLINK_LAIR2	-0.176562	-0.257403	-0.0957209	3.03272	-4.28766	2.04341e-05	0.0145129	2.54023
acute_bcell	OLINK_LAIR2	SAMD9	OLINK_LAIR2	-0.160658	-0.234327	-0.0869897	4.57334	-4.2813	2.10124e-05	0.0145129	2.51519
acute_bcell	OLINK_LAIR2	HNRNPF	OLINK_LAIR2	-0.107148	-0.156288	-0.0580081	6.08451	-4.28059	2.10775e-05	0.0145129	2.51241
acute_bcell	OLINK_LAIR2	IFIT1	OLINK_LAIR2	-0.29786	-0.434831	-0.16089	2.37944	-4.26913	2.21627e-05	0.0145129	2.46736
acute_bcell	OLINK_LAIR2	SLC7A6OS	OLINK_LAIR2	-0.140913	-0.2059	-0.0759267	2.94266	-4.25679	2.33907e-05	0.0145129	2.41899
acute_bcell	OLINK_LAIR2	LAP3	OLINK_LAIR2	-0.149529	-0.218693	-0.0803643	4.84799	-4.24421	2.47093e-05	0.0145129	2.36981
acute_bcell	OLINK_LAIR2	NUP205	OLINK_LAIR2	-0.132773	-0.19421	-0.0713372	2.74029	-4.2427	2.48725e-05	0.0145129	2.36391
acute_bcell	OLINK_LAIR2	SLFN5	OLINK_LAIR2	-0.211394	-0.309421	-0.113366	2.10153	-4.2335	2.58867e-05	0.0145129	2.32808
acute_bcell	OLINK_LAIR2	AC119396.1	OLINK_LAIR2	-0.117844	-0.172554	-0.0631346	5.0097	-4.22863	2.64397e-05	0.0145129	2.30913
acute_bcell	OLINK_LAIR2	IFIT2	OLINK_LAIR2	-0.213137	-0.312499	-0.113775	2.90057	-4.21107	2.85293e-05	0.014948	2.24096
acute_bcell	OLINK_LAIR2	DUSP5	OLINK_LAIR2	0.159477	0.0848275	0.234127	2.17643	4.19397	3.07149e-05	0.0151384	2.17483
acute_bcell	OLINK_LAIR2	TRANK1	OLINK_LAIR2	-0.150627	-0.221234	-0.0800187	3.70892	-4.18797	3.15192e-05	0.0151384	2.15168
acute_bcell	OLINK_LAIR2	CDC5L	OLINK_LAIR2	-0.114497	-0.168349	-0.0606448	4.36336	-4.17394	3.34782e-05	0.0154361	2.09768
acute_bcell	OLINK_LAMA4	RSAD2	OLINK_LAMA4	-0.933272	-1.15836	-0.708183	1.97027	-8.13971	1.66406e-15	1.91817e-11	24.4304
acute_bcell	OLINK_LAMA4	TAGLN2	OLINK_LAMA4	0.258467	0.19403	0.322903	8.79765	7.87458	1.21012e-14	6.97452e-11	22.5375
acute_bcell	OLINK_LAMA4	NR4A1	OLINK_LAMA4	0.842779	0.627587	1.05797	2.69104	7.68851	4.71643e-14	1.81221e-10	21.2406
acute_bcell	OLINK_LAMA4	CD83	OLINK_LAMA4	0.736704	0.546422	0.926985	6.96134	7.60066	8.88189e-14	2.55954e-10	20.6374
acute_bcell	OLINK_LAMA4	NR4A2	OLINK_LAMA4	0.809856	0.599757	1.01996	4.21675	7.56725	1.12815e-13	2.60083e-10	20.4095
acute_bcell	OLINK_LAMA4	IFIT1	OLINK_LAMA4	-1.12152	-1.41458	-0.82847	2.37944	-7.51302	1.66009e-13	3.18932e-10	20.0415
acute_bcell	OLINK_LAMA4	KLF6	OLINK_LAMA4	0.477247	0.349864	0.604629	8.32317	7.3551	5.04692e-13	8.31084e-10	18.9828
acute_bcell	OLINK_LAMA4	IFI6	OLINK_LAMA4	-0.817963	-1.03971	-0.596213	5.74745	-7.24144	1.10995e-12	1.5993e-09	18.2327
acute_bcell	OLINK_LAMA4	IFITM1	OLINK_LAMA4	-0.695805	-0.885657	-0.505953	8.37371	-7.19494	1.52769e-12	1.95664e-09	17.9288
acute_bcell	OLINK_LAMA4	ISG15	OLINK_LAMA4	-0.812738	-1.04066	-0.584811	6.17077	-7.0002	5.71454e-12	6.58715e-09	16.6743
acute_bcell	OLINK_LAMA4	XAF1	OLINK_LAMA4	-0.792687	-1.01629	-0.569084	5.91612	-6.95952	7.49893e-12	7.8582e-09	16.4161
acute_bcell	OLINK_LAMA4	PPP1R15A	OLINK_LAMA4	0.554547	0.396937	0.712157	6.87866	6.90731	1.06076e-11	9.54088e-09	16.0866
acute_bcell	OLINK_LAMA4	SLC2A3	OLINK_LAMA4	0.420168	0.300713	0.539623	5.04344	6.90516	1.07601e-11	9.54088e-09	16.073
acute_bcell	OLINK_LAMA4	IFI16	OLINK_LAMA4	-0.358362	-0.460416	-0.256308	6.04962	-6.89362	1.16135e-11	9.56209e-09	16.0005
acute_bcell	OLINK_LAMA4	ISG20	OLINK_LAMA4	-0.362482	-0.466747	-0.258217	8.30797	-6.82502	1.82427e-11	1.40189e-08	15.5716
acute_bcell	OLINK_LAMA4	PLSCR1	OLINK_LAMA4	-0.669004	-0.863799	-0.47421	4.79004	-6.74228	3.1292e-11	2.25439e-08	15.0593
acute_bcell	OLINK_LAMA4	HERC5	OLINK_LAMA4	-0.682635	-0.882925	-0.482346	3.79372	-6.69091	4.36221e-11	2.95784e-08	14.744
acute_bcell	OLINK_LAMA4	INPP1	OLINK_LAMA4	-0.538135	-0.698342	-0.377928	1.60014	-6.59426	8.10265e-11	5.03023e-08	14.1565
acute_bcell	OLINK_LAMA4	LY6E	OLINK_LAMA4	-0.4049	-0.525508	-0.284292	8.09018	-6.59064	8.29135e-11	5.03023e-08	14.1347
acute_bcell	OLINK_LAMA4	USP18	OLINK_LAMA4	-0.78087	-1.01557	-0.546166	2.45849	-6.5315	1.20633e-10	6.95268e-08	13.7791
acute_bcell	OLINK_LAMA4	IRF7	OLINK_LAMA4	-0.612714	-0.797318	-0.428111	6.06673	-6.51588	1.33128e-10	7.30746e-08	13.6857
acute_bcell	OLINK_LAMA4	MDK	OLINK_LAMA4	-0.41206	-0.536447	-0.287673	0.720834	-6.50341	1.44005e-10	7.35518e-08	13.6112
acute_bcell	OLINK_LAMA4	LAP3	OLINK_LAMA4	-0.494397	-0.643707	-0.345086	4.84799	-6.5004	1.46759e-10	7.35518e-08	13.5933
acute_bcell	OLINK_LAMA4	TNFSF10	OLINK_LAMA4	-0.612267	-0.798017	-0.426517	3.564	-6.47095	1.76558e-10	8.47991e-08	13.4181
acute_bcell	OLINK_LAMA4	CMPK2	OLINK_LAMA4	-0.829046	-1.08149	-0.576598	2.23323	-6.44707	2.05011e-10	9.45264e-08	13.2765
acute_bcell	OLINK_LAMP2	P2RY14	OLINK_LAMP2	0.603198	0.341616	0.864779	2.27366	4.52696	6.96544e-06	0.0802906	2.52918
acute_bcell	OLINK_LAMP2	TMEM25	OLINK_LAMP2	0.457641	0.243988	0.671295	1.67644	4.20505	2.92818e-05	0.164795	1.46312
acute_bcell	OLINK_LAMP2	AC091045.1	OLINK_LAMP2	0.57896	0.302811	0.85511	1.80352	4.11585	4.28893e-05	0.164795	1.18083
acute_bcell	OLINK_LAMP2	AC004130.1	OLINK_LAMP2	-0.348317	-0.526252	-0.170381	0.510022	-3.84296	0.000131937	0.291274	0.35285
acute_bcell	OLINK_LAMP2	CAMKMT	OLINK_LAMP2	0.390481	0.187908	0.593053	2.85882	3.7842	0.000166603	0.291274	0.18163
acute_bcell	OLINK_LAMP2	VPREB3	OLINK_LAMP2	0.357161	0.17114	0.543182	6.65864	3.76927	0.00017669	0.291274	0.13853
acute_bcell	OLINK_LAMP2	TRMT1L	OLINK_LAMP2	0.435607	0.208186	0.663028	2.81156	3.76027	0.000183048	0.291274	0.112616
acute_bcell	OLINK_LAMP2	DDX5	OLINK_LAMP2	0.166665	0.0784667	0.254864	8.72373	3.7097	0.000222954	0.291274	-0.0318319
acute_bcell	OLINK_LAMP2	CLEC11A	OLINK_LAMP2	0.441998	0.20752	0.676476	1.4734	3.70061	0.000230944	0.291274	-0.0575998
acute_bcell	OLINK_LAMP2	RRBP1	OLINK_LAMP2	-0.57866	-0.887583	-0.269737	3.39679	-3.67729	0.000252688	0.291274	-0.123424
acute_bcell	OLINK_LAMP2	ZNF667-AS1	OLINK_LAMP2	0.476617	0.214247	0.738986	2.80382	3.56624	0.000385299	0.396776	-0.431431
acute_bcell	OLINK_LAMP2	MYC	OLINK_LAMP2	0.356716	0.15932	0.554111	6.02652	3.54765	0.000413058	0.396776	-0.482124
acute_bcell	OLINK_LAMP2	CHPF	OLINK_LAMP2	-0.591548	-0.925751	-0.257346	1.38914	-3.47484	0.000540759	0.399549	-0.678142
acute_bcell	OLINK_LAMP2	CDCA5	OLINK_LAMP2	-0.395797	-0.62056	-0.171034	0.673865	-3.45703	0.000577195	0.399549	-0.72552
acute_bcell	OLINK_LAMP2	MSMP	OLINK_LAMP2	0.324174	0.139357	0.508991	0.713432	3.44342	0.000606544	0.399549	-0.761538
acute_bcell	OLINK_LAMP2	IGHG4	OLINK_LAMP2	-0.657003	-1.03406	-0.279942	3.12838	-3.42067	0.000658754	0.399549	-0.821464
acute_bcell	OLINK_LAMP2	BTBD3	OLINK_LAMP2	0.298042	0.126639	0.469445	0.571371	3.41361	0.000675794	0.399549	-0.83999
acute_bcell	OLINK_LAMP2	AC009779.2	OLINK_LAMP2	0.345918	0.146188	0.545649	1.03133	3.40004	0.000709694	0.399549	-0.875481
acute_bcell	OLINK_LAMP2	KRBA2	OLINK_LAMP2	0.336028	0.141843	0.530213	1.13562	3.39716	0.000717091	0.399549	-0.882997
acute_bcell	OLINK_LAMP2	NBPF12	OLINK_LAMP2	0.381657	0.161062	0.602252	2.83236	3.39651	0.000718753	0.399549	-0.884676
acute_bcell	OLINK_LAMP2	TWNK	OLINK_LAMP2	0.360975	0.152077	0.569872	1.29987	3.39234	0.000729634	0.399549	-0.895566
acute_bcell	OLINK_LAMP2	UPRT	OLINK_LAMP2	0.369758	0.154999	0.584517	2.28096	3.38003	0.000762564	0.399549	-0.927552
acute_bcell	OLINK_LAMP2	AL391069.3	OLINK_LAMP2	0.385341	0.159004	0.611677	2.36704	3.3423	0.000872387	0.427506	-1.02496
acute_bcell	OLINK_LAMP2	AC025164.1	OLINK_LAMP2	0.35479	0.146044	0.563535	4.90023	3.33664	0.000890096	0.427506	-1.0395
acute_bcell	OLINK_LAMP2	AC106897.1	OLINK_LAMP2	-0.407213	-0.647657	-0.16677	1.23959	-3.32479	0.000928222	0.427985	-1.06983
acute_bcell	OLINK_LAMP3	IFITM1	OLINK_LAMP3	0.467229	0.344159	0.590299	8.37371	7.45301	2.53917e-13	2.9269e-09	19.5055
acute_bcell	OLINK_LAMP3	LY6E	OLINK_LAMP3	0.286165	0.20816	0.36417	8.09018	7.20194	1.45625e-12	8.39312e-09	17.861
acute_bcell	OLINK_LAMP3	CMPK2	OLINK_LAMP3	0.573221	0.410209	0.736234	2.23323	6.90328	1.08951e-11	4.18627e-08	15.9683
acute_bcell	OLINK_LAMP3	PARP9	OLINK_LAMP3	0.381813	0.268196	0.49543	4.25251	6.59725	7.94999e-11	1.76237e-07	14.1018
acute_bcell	OLINK_LAMP3	ISG15	OLINK_LAMP3	0.500339	0.351345	0.649334	6.17077	6.59248	8.19551e-11	1.76237e-07	14.0733
acute_bcell	OLINK_LAMP3	MX1	OLINK_LAMP3	0.416714	0.292287	0.541141	6.07894	6.57475	9.17345e-11	1.76237e-07	13.9675
acute_bcell	OLINK_LAMP3	IFI44L	OLINK_LAMP3	0.65838	0.460479	0.856281	5.38809	6.53105	1.20983e-10	1.99224e-07	13.7079
acute_bcell	OLINK_LAMP3	PLSCR1	OLINK_LAMP3	0.420622	0.293432	0.547812	4.79004	6.49225	1.54476e-10	2.22581e-07	13.4787
acute_bcell	OLINK_LAMP3	EIF2AK2	OLINK_LAMP3	0.374968	0.260491	0.489444	5.62947	6.43031	2.27614e-10	2.91523e-07	13.1152
acute_bcell	OLINK_LAMP3	IRF7	OLINK_LAMP3	0.385352	0.265118	0.505585	6.06673	6.29198	5.3481e-10	6.16476e-07	12.3147
acute_bcell	OLINK_LAMP3	USP18	OLINK_LAMP3	0.483657	0.330255	0.637059	2.45849	6.1896	9.9616e-10	1.04388e-06	11.7324
acute_bcell	OLINK_LAMP3	ISG20	OLINK_LAMP3	0.214175	0.145784	0.282567	8.30797	6.14788	1.28032e-09	1.22985e-06	11.4975
acute_bcell	OLINK_LAMP3	TRIM22	OLINK_LAMP3	0.276154	0.186082	0.366227	6.38859	6.01887	2.7564e-09	2.44408e-06	10.7803
acute_bcell	OLINK_LAMP3	IFIT3	OLINK_LAMP3	0.615897	0.413931	0.817862	3.61219	5.98669	3.33012e-09	2.74188e-06	10.6035
acute_bcell	OLINK_LAMP3	HERC5	OLINK_LAMP3	0.397614	0.266653	0.528576	3.79372	5.96037	3.88459e-09	2.98518e-06	10.4596
acute_bcell	OLINK_LAMP3	RSAD2	OLINK_LAMP3	0.44878	0.298379	0.599182	1.97027	5.85783	7.03887e-09	5.07107e-06	9.90436
acute_bcell	OLINK_LAMP3	STAT1	OLINK_LAMP3	0.371239	0.245745	0.496734	5.06316	5.80742	9.39775e-09	6.37223e-06	9.63455
acute_bcell	OLINK_LAMP3	EPSTI1	OLINK_LAMP3	0.367385	0.242475	0.492296	4.74028	5.77403	1.13669e-08	7.27924e-06	9.45703
acute_bcell	OLINK_LAMP3	IFIT1	OLINK_LAMP3	0.569355	0.375348	0.763363	2.37944	5.7613	1.22188e-08	7.41298e-06	9.3896
acute_bcell	OLINK_LAMP3	BST2	OLINK_LAMP3	0.27827	0.183209	0.373332	6.66851	5.7467	1.32725e-08	7.44391e-06	9.31244
acute_bcell	OLINK_LAMP3	DRAP1	OLINK_LAMP3	0.188354	0.123967	0.252741	6.73121	5.74289	1.35614e-08	7.44391e-06	9.29235
acute_bcell	OLINK_LAMP3	OASL	OLINK_LAMP3	0.411089	0.270047	0.552131	1.85509	5.72194	1.52652e-08	7.97158e-06	9.18196
acute_bcell	OLINK_LAMP3	LAMP3	OLINK_LAMP3	0.263306	0.172769	0.353843	0.585533	5.70939	1.63838e-08	7.97158e-06	9.11601
acute_bcell	OLINK_LAMP3	XAF1	OLINK_LAMP3	0.42724	0.280216	0.574265	5.91612	5.70476	1.68153e-08	7.97158e-06	9.09177
acute_bcell	OLINK_LAMP3	OAS3	OLINK_LAMP3	0.414768	0.271912	0.557624	2.87892	5.69982	1.72889e-08	7.97158e-06	9.06587
acute_bcell	OLINK_LAP3	MT-ND3	OLINK_LAP3	-0.105509	-0.143315	-0.067702	10.375	-5.47866	5.86831e-08	0.00067644	7.7329
acute_bcell	OLINK_LAP3	REC8	OLINK_LAP3	0.188874	0.118332	0.259416	2.7408	5.25629	1.92219e-07	0.00110786	6.6694
acute_bcell	OLINK_LAP3	MT-ND4	OLINK_LAP3	-0.0789699	-0.110723	-0.0472165	9.45058	-4.88232	1.2837e-06	0.00493238	4.97295
acute_bcell	OLINK_LAP3	DDX24	OLINK_LAP3	0.0628875	0.0352803	0.0904948	7.01347	4.47194	8.96101e-06	0.0246142	3.24614
acute_bcell	OLINK_LAP3	MT-CO1	OLINK_LAP3	-0.0790498	-0.114333	-0.0437671	11.4686	-4.39839	1.24971e-05	0.0246142	2.95171
acute_bcell	OLINK_LAP3	THRAP3	OLINK_LAP3	0.0819142	0.0447406	0.119088	6.14639	4.32592	1.72621e-05	0.0246142	2.66617
acute_bcell	OLINK_LAP3	INTS14	OLINK_LAP3	0.15736	0.0859128	0.228807	2.55178	4.32378	1.74263e-05	0.0246142	2.65781
acute_bcell	OLINK_LAP3	CNBP	OLINK_LAP3	0.0725619	0.0393916	0.105732	7.64676	4.29451	1.98277e-05	0.0246142	2.54379
acute_bcell	OLINK_LAP3	IFI27	OLINK_LAP3	0.310256	0.168185	0.452326	4.13625	4.28718	2.04773e-05	0.0246142	2.51534
acute_bcell	OLINK_LAP3	IFI44L	OLINK_LAP3	0.327638	0.177163	0.478112	5.38809	4.27452	2.16466e-05	0.0246142	2.46632
acute_bcell	OLINK_LAP3	HSPA6	OLINK_LAP3	-0.133922	-0.195698	-0.0721456	0.84395	-4.25583	2.34889e-05	0.0246142	2.39425
acute_bcell	OLINK_LAP3	RPL37	OLINK_LAP3	-0.0494443	-0.072762	-0.0261266	11.2118	-4.1628	3.51149e-05	0.0333358	2.03986
acute_bcell	OLINK_LAP3	TAF4B	OLINK_LAP3	0.153178	0.0806618	0.225695	2.92998	4.14683	3.75957e-05	0.0333358	1.97976
acute_bcell	OLINK_LAP3	RPS4Y1	OLINK_LAP3	0.232573	0.121709	0.343437	5.94669	4.11836	4.24347e-05	0.0349389	1.87322
acute_bcell	OLINK_LAP3	MT-ATP6	OLINK_LAP3	-0.0698988	-0.103556	-0.0362414	10.6701	-4.07704	5.05256e-05	0.0365313	1.71977
acute_bcell	OLINK_LAP3	MT-CYB	OLINK_LAP3	-0.0771102	-0.114248	-0.0399727	10.3669	-4.07619	5.07072e-05	0.0365313	1.71662
acute_bcell	OLINK_LAP3	SNU13	OLINK_LAP3	0.0587427	0.0302302	0.0872553	6.93818	4.04457	5.78889e-05	0.0392521	1.60025
acute_bcell	OLINK_LAP3	MT-CO2	OLINK_LAP3	-0.0537004	-0.0798802	-0.0275206	12.0206	-4.02686	6.23248e-05	0.0399121	1.53542
acute_bcell	OLINK_LAP3	PIGO	OLINK_LAP3	0.139811	0.070948	0.208674	1.75258	3.98575	7.38934e-05	0.04483	1.38602
acute_bcell	OLINK_LAP3	MLLT10	OLINK_LAP3	0.11408	0.0571495	0.17101	4.00764	3.93388	9.14062e-05	0.0503233	1.1996
acute_bcell	OLINK_LAP3	C11orf58	OLINK_LAP3	0.0655979	0.0328559	0.0983399	6.89408	3.93315	9.16795e-05	0.0503233	1.19698
acute_bcell	OLINK_LAP3	ZNF574	OLINK_LAP3	0.139524	0.0691545	0.209893	1.81655	3.89243	0.000108156	0.0559673	1.05229
acute_bcell	OLINK_LAP3	RPL6	OLINK_LAP3	-0.0369115	-0.0555965	-0.0182266	10.6462	-3.87815	0.000114565	0.0559673	1.00193
acute_bcell	OLINK_LAP3	COMMD6	OLINK_LAP3	-0.045117	-0.0679805	-0.0222535	8.32263	-3.87393	0.000116528	0.0559673	0.98707
acute_bcell	OLINK_LAP3	TBC1D31	OLINK_LAP3	0.119857	0.0585387	0.181174	1.02276	3.83734	0.000134936	0.0605563	0.858852
acute_bcell	OLINK_LAT2	H3F3B	OLINK_LAT2	0.112403	0.0849305	0.139875	10.0276	8.03221	3.74417e-15	4.31591e-11	22.9923
acute_bcell	OLINK_LAT2	KLF6	OLINK_LAT2	0.182248	0.125362	0.239133	8.32317	6.2895	5.42965e-10	3.12938e-06	12.0846
acute_bcell	OLINK_LAT2	PPP1R15A	OLINK_LAT2	0.206891	0.136162	0.27762	6.87866	5.74246	1.35948e-08	5.22357e-05	9.14628
acute_bcell	OLINK_LAT2	SDHAF1	OLINK_LAT2	-0.175631	-0.246004	-0.105259	3.20467	-4.89953	1.17944e-06	0.00336058	5.09882
acute_bcell	OLINK_LAT2	IGSF6	OLINK_LAT2	-0.155292	-0.218068	-0.0925166	1.01581	-4.8564	1.4577e-06	0.00336058	4.90773
acute_bcell	OLINK_LAT2	RSAD2	OLINK_LAT2	-0.249586	-0.352407	-0.146764	1.97027	-4.7653	2.26799e-06	0.00412669	4.50932
acute_bcell	OLINK_LAT2	HERC5	OLINK_LAT2	-0.218735	-0.309242	-0.128228	3.79372	-4.74452	2.50602e-06	0.00412669	4.41944
acute_bcell	OLINK_LAT2	TAGLN2	OLINK_LAT2	0.0702092	0.0406707	0.0997478	8.79765	4.66616	3.63894e-06	0.00524326	4.08378
acute_bcell	OLINK_LAT2	MT2A	OLINK_LAT2	-0.18828	-0.26831	-0.10825	4.95786	-4.61856	4.55229e-06	0.00565772	3.88244
acute_bcell	OLINK_LAT2	TNFSF10	OLINK_LAT2	-0.195255	-0.27854	-0.11197	3.564	-4.60246	4.90823e-06	0.00565772	3.8148
acute_bcell	OLINK_LAT2	BAG1	OLINK_LAT2	-0.141062	-0.202617	-0.079507	4.91044	-4.49885	7.92504e-06	0.00830472	3.38469
acute_bcell	OLINK_LAT2	IFI6	OLINK_LAT2	-0.22861	-0.329548	-0.127673	5.74745	-4.44629	1.00686e-05	0.00945271	3.17007
acute_bcell	OLINK_LAT2	IRF7	OLINK_LAT2	-0.187804	-0.270961	-0.104648	6.06673	-4.43367	1.06606e-05	0.00945271	3.11887
acute_bcell	OLINK_LAT2	AC020916.1	OLINK_LAT2	0.158975	0.088096	0.229855	1.18251	4.40317	1.22315e-05	0.0100709	2.99575
acute_bcell	OLINK_LAT2	IFIT1	OLINK_LAT2	-0.296636	-0.429918	-0.163355	2.37944	-4.36929	1.42359e-05	0.0109398	2.85991
acute_bcell	OLINK_LAT2	USP18	OLINK_LAT2	-0.231025	-0.33704	-0.12501	2.45849	-4.27804	2.13144e-05	0.0146286	2.49904
acute_bcell	OLINK_LAT2	TAGAP	OLINK_LAT2	0.111244	0.0601621	0.162326	6.74011	4.27528	2.15743e-05	0.0146286	2.48822
acute_bcell	OLINK_LAT2	ZNF235	OLINK_LAT2	-0.142954	-0.20908	-0.0768275	2.09055	-4.24401	2.47308e-05	0.0158373	2.36628
acute_bcell	OLINK_LAT2	STK32C	OLINK_LAT2	-0.141124	-0.206738	-0.0755111	2.21883	-4.22246	2.71577e-05	0.0164761	2.28274
acute_bcell	OLINK_LAT2	AC116366.3	OLINK_LAT2	-0.130753	-0.19237	-0.0691368	4.15348	-4.16592	3.46485e-05	0.0198729	2.0655
acute_bcell	OLINK_LAT2	ISG15	OLINK_LAT2	-0.218774	-0.322309	-0.11524	6.17077	-4.14827	3.7364e-05	0.0198729	1.99827
acute_bcell	OLINK_LAT2	PRRG2	OLINK_LAT2	-0.122889	-0.181095	-0.0646826	0.99819	-4.14476	3.79287e-05	0.0198729	1.98491
acute_bcell	OLINK_LAT2	IFIT3	OLINK_LAT2	-0.293101	-0.432285	-0.153918	3.61219	-4.13415	3.96816e-05	0.0198874	1.94466
acute_bcell	OLINK_LAT2	CMPK2	OLINK_LAT2	-0.239073	-0.353138	-0.125009	2.23323	-4.11468	4.3103e-05	0.020702	1.87102
acute_bcell	OLINK_LAT2	CHRNB1	OLINK_LAT2	-0.144967	-0.214516	-0.0754173	1.96968	-4.09195	4.74509e-05	0.0213735	1.78548
acute_bcell	OLINK_LAT	H3F3B	OLINK_LAT	0.089977	0.0673084	0.112646	10.0276	7.79222	2.21705e-14	1.22886e-10	21.9537
acute_bcell	OLINK_LAT	IFIT1	OLINK_LAT	-0.422695	-0.52931	-0.31608	2.37944	-7.7833	2.36661e-14	1.22886e-10	21.8914
acute_bcell	OLINK_LAT	PPP1R15A	OLINK_LAT	0.225193	0.168091	0.282296	6.87866	7.74203	3.19822e-14	1.22886e-10	21.6045
acute_bcell	OLINK_LAT	RSAD2	OLINK_LAT	-0.319616	-0.402334	-0.236898	1.97027	-7.58551	9.90092e-14	2.5868e-10	20.5281
acute_bcell	OLINK_LAT	KLF6	OLINK_LAT	0.178334	0.132074	0.224595	8.32317	7.56801	1.12206e-13	2.5868e-10	20.409
acute_bcell	OLINK_LAT	IRF7	OLINK_LAT	-0.249006	-0.315799	-0.182213	6.06673	-7.31869	6.50405e-13	1.22806e-09	18.7365
acute_bcell	OLINK_LAT	HERC5	OLINK_LAT	-0.270603	-0.343385	-0.19782	3.79372	-7.29898	7.45766e-13	1.22806e-09	18.6063
acute_bcell	OLINK_LAT	TNFSF10	OLINK_LAT	-0.244773	-0.311871	-0.177675	3.564	-7.16157	1.91938e-12	2.67318e-09	17.7074
acute_bcell	OLINK_LAT	ISG15	OLINK_LAT	-0.302629	-0.385729	-0.219528	6.17077	-7.14929	2.08716e-12	2.67318e-09	17.6277
acute_bcell	OLINK_LAT	IFIT3	OLINK_LAT	-0.401405	-0.513431	-0.289379	3.61219	-7.03426	4.54719e-12	5.24154e-09	16.8876
acute_bcell	OLINK_LAT	IFI6	OLINK_LAT	-0.290333	-0.371652	-0.209014	5.74745	-7.00909	5.38425e-12	5.6422e-09	16.7271
acute_bcell	OLINK_LAT	IFI44L	OLINK_LAT	-0.385607	-0.49674	-0.274473	5.38809	-6.81168	1.99086e-11	1.91239e-08	15.4854
acute_bcell	OLINK_LAT	CMPK2	OLINK_LAT	-0.317265	-0.409341	-0.225189	2.23323	-6.76443	2.70982e-11	2.40277e-08	15.1928
acute_bcell	OLINK_LAT	XAF1	OLINK_LAT	-0.279786	-0.361467	-0.198105	5.91612	-6.72451	3.51109e-11	2.7898e-08	14.9471
acute_bcell	OLINK_LAT	IFITM1	OLINK_LAT	-0.238556	-0.308254	-0.168859	8.37371	-6.71935	3.63035e-11	2.7898e-08	14.9154
acute_bcell	OLINK_LAT	USP18	OLINK_LAT	-0.290398	-0.376072	-0.204724	2.45849	-6.65429	5.52093e-11	3.86876e-08	14.5178
acute_bcell	OLINK_LAT	ISG20	OLINK_LAT	-0.128502	-0.166442	-0.0905616	8.30797	-6.64915	5.70564e-11	3.86876e-08	14.4866
acute_bcell	OLINK_LAT	MX1	OLINK_LAT	-0.231908	-0.301544	-0.162273	6.07894	-6.5379	1.15853e-10	7.4191e-08	13.8151
acute_bcell	OLINK_LAT	SAMD9L	OLINK_LAT	-0.219717	-0.286137	-0.153296	4.65595	-6.49409	1.52701e-10	9.26413e-08	13.5535
acute_bcell	OLINK_LAT	LY6E	OLINK_LAT	-0.145672	-0.190004	-0.10134	8.09018	-6.45082	2.00274e-10	1.10922e-07	13.2966
acute_bcell	OLINK_LAT	MT2A	OLINK_LAT	-0.213389	-0.278344	-0.148435	4.95786	-6.44938	2.02079e-10	1.10922e-07	13.2881
acute_bcell	OLINK_LAT	DUSP10	OLINK_LAT	0.217069	0.15048	0.283658	1.97394	6.3996	2.7553e-10	1.44365e-07	12.9945
acute_bcell	OLINK_LAT	NFKBIA	OLINK_LAT	0.187431	0.129715	0.245147	8.58407	6.37529	3.20324e-10	1.60538e-07	12.8518
acute_bcell	OLINK_LAT	CD83	OLINK_LAT	0.226649	0.156672	0.296626	6.96134	6.35847	3.55415e-10	1.70692e-07	12.7534
acute_bcell	OLINK_LAT	IFI44	OLINK_LAT	-0.267291	-0.349902	-0.18468	3.28768	-6.35186	3.702e-10	1.70692e-07	12.7148
acute_bcell	OLINK_LAYN	NRBF2	OLINK_LAYN	-0.194212	-0.268597	-0.119828	3.85343	-5.12565	3.78334e-07	0.00436106	6.09283
acute_bcell	OLINK_LAYN	HMGCL	OLINK_LAYN	-0.209691	-0.297294	-0.122087	2.45569	-4.69909	3.11313e-06	0.0126622	4.2035
acute_bcell	OLINK_LAYN	PMM2	OLINK_LAYN	-0.184168	-0.261305	-0.10703	3.2169	-4.6871	3.29544e-06	0.0126622	4.15264
acute_bcell	OLINK_LAYN	PLAUR	OLINK_LAYN	-0.159926	-0.229551	-0.0903004	0.788637	-4.50928	7.555e-06	0.0149884	3.41228
acute_bcell	OLINK_LAYN	DDX18	OLINK_LAYN	-0.117789	-0.169106	-0.0664709	6.09885	-4.506	7.66958e-06	0.0149884	3.39887
acute_bcell	OLINK_LAYN	TSPAN31	OLINK_LAYN	-0.202458	-0.290738	-0.114179	3.10371	-4.50227	7.8017e-06	0.0149884	3.38365
acute_bcell	OLINK_LAYN	B4GALT3	OLINK_LAYN	-0.153075	-0.222245	-0.0839044	4.07607	-4.3445	1.58974e-05	0.0182009	2.75034
acute_bcell	OLINK_LAYN	SLC2A5	OLINK_LAYN	-0.215056	-0.312348	-0.117765	1.93992	-4.33944	1.62582e-05	0.0182009	2.7304
acute_bcell	OLINK_LAYN	MICU1	OLINK_LAYN	-0.175907	-0.256297	-0.095517	3.28026	-4.29572	1.97226e-05	0.0182009	2.55887
acute_bcell	OLINK_LAYN	CDC5L	OLINK_LAYN	-0.150142	-0.218879	-0.0814049	4.36336	-4.28811	2.03933e-05	0.0182009	2.52919
acute_bcell	OLINK_LAYN	ZNF287	OLINK_LAYN	-0.170636	-0.248986	-0.0922862	1.33766	-4.27551	2.15526e-05	0.0182009	2.48013
acute_bcell	OLINK_LAYN	INPP4A	OLINK_LAYN	-0.179813	-0.262573	-0.0970526	1.15651	-4.26534	2.25329e-05	0.0182009	2.44067
acute_bcell	OLINK_LAYN	IGKV3-11	OLINK_LAYN	-0.443233	-0.64818	-0.238286	8.44376	-4.24566	2.45532e-05	0.0182009	2.36451
acute_bcell	OLINK_LAYN	PEPD	OLINK_LAYN	-0.149447	-0.218699	-0.0801938	4.22158	-4.23647	2.55554e-05	0.0182009	2.32904
acute_bcell	OLINK_LAYN	ZNF37A	OLINK_LAYN	-0.17835	-0.261704	-0.0949955	2.56487	-4.20049	2.98635e-05	0.0182009	2.19098
acute_bcell	OLINK_LAYN	TENT5A	OLINK_LAYN	-0.211118	-0.309924	-0.112312	3.24296	-4.19467	3.06219e-05	0.0182009	2.16876
acute_bcell	OLINK_LAYN	RBM6	OLINK_LAYN	-0.126025	-0.185032	-0.0670173	5.26479	-4.1928	3.08695e-05	0.0182009	2.16162
acute_bcell	OLINK_LAYN	SNAPC5	OLINK_LAYN	-0.154433	-0.226812	-0.0820547	3.83675	-4.18877	3.14109e-05	0.0182009	2.14622
acute_bcell	OLINK_LAYN	BTN2A1	OLINK_LAYN	-0.171889	-0.252513	-0.0912656	3.01684	-4.18543	3.18645e-05	0.0182009	2.13353
acute_bcell	OLINK_LAYN	RPL7L1	OLINK_LAYN	-0.138619	-0.203746	-0.0734921	4.51753	-4.17847	3.28323e-05	0.0182009	2.10703
acute_bcell	OLINK_LAYN	TMX1	OLINK_LAYN	-0.15253	-0.224835	-0.0802259	4.46828	-4.14139	3.84763e-05	0.0182009	1.96662
acute_bcell	OLINK_LAYN	DCTN5	OLINK_LAYN	-0.169324	-0.249783	-0.0888648	2.7398	-4.1314	4.01482e-05	0.0182009	1.92899
acute_bcell	OLINK_LAYN	FBXO5	OLINK_LAYN	-0.204261	-0.301485	-0.107038	1.70511	-4.12448	4.13469e-05	0.0182009	1.90296
acute_bcell	OLINK_LAYN	CD320	OLINK_LAYN	-0.199144	-0.294214	-0.104074	3.85578	-4.11224	4.35497e-05	0.0182009	1.85706
acute_bcell	OLINK_LAYN	ZBTB45	OLINK_LAYN	-0.180146	-0.26636	-0.0939312	1.84296	-4.10203	4.5474e-05	0.0182009	1.81883
acute_bcell	OLINK_LBP	HIST1H1C	OLINK_LBP	0.231563	0.160026	0.3031	5.74786	6.3547	3.63775e-10	3.50558e-06	12.0557
acute_bcell	OLINK_LBP	HIST1H2AC	OLINK_LBP	0.367555	0.252489	0.482621	4.93439	6.27092	6.08238e-10	3.50558e-06	11.6011
acute_bcell	OLINK_LBP	CRELD1	OLINK_LBP	0.285508	0.184115	0.386901	3.17167	5.52796	4.48515e-08	0.000172334	7.80793
acute_bcell	OLINK_LBP	HIST1H2BK	OLINK_LBP	0.208166	0.123514	0.292818	4.6047	4.82754	1.67812e-06	0.00401786	4.63366
acute_bcell	OLINK_LBP	H3F3B	OLINK_LBP	0.10711	0.0634827	0.150738	10.0276	4.81977	1.7428e-06	0.00401786	4.60066
acute_bcell	OLINK_LBP	MYO7B	OLINK_LBP	0.307851	0.173351	0.44235	2.58858	4.49341	8.12486e-06	0.0156092	3.26057
acute_bcell	OLINK_LBP	PRCD	OLINK_LBP	0.249898	0.139368	0.360429	3.38617	4.43852	1.04292e-05	0.0171739	3.04389
acute_bcell	OLINK_LBP	RBM3	OLINK_LBP	-0.138546	-0.201771	-0.0753201	7.77838	-4.30186	1.91972e-05	0.0257552	2.51527
acute_bcell	OLINK_LBP	HNRNPC	OLINK_LBP	0.0910472	0.0493956	0.132699	7.48731	4.29131	2.0109e-05	0.0257552	2.47512
acute_bcell	OLINK_LBP	LPCAT1	OLINK_LBP	0.207737	0.110982	0.304493	2.87624	4.21496	2.80541e-05	0.032338	2.18728
acute_bcell	OLINK_LBP	TMEM67	OLINK_LBP	0.199599	0.105598	0.2936	1.04903	4.16852	3.42653e-05	0.0356265	2.0146
acute_bcell	OLINK_LBP	STAG3	OLINK_LBP	0.254529	0.133929	0.375129	5.49636	4.14328	3.81693e-05	0.0356265	1.92151
acute_bcell	OLINK_LBP	RPS14	OLINK_LBP	-0.065422	-0.0965106	-0.0343335	11.3436	-4.13122	4.01792e-05	0.0356265	1.87726
acute_bcell	OLINK_LBP	SNHG15	OLINK_LBP	0.142385	0.0740789	0.210691	5.02106	4.09222	4.73958e-05	0.0390236	1.73488
acute_bcell	OLINK_LBP	CERS4	OLINK_LBP	0.204309	0.104075	0.304544	4.02218	4.00154	6.92288e-05	0.0532	1.40877
acute_bcell	OLINK_LBP	AC010331.1	OLINK_LBP	0.169306	0.0858841	0.252728	0.924458	3.98426	7.435e-05	0.0535645	1.34742
acute_bcell	OLINK_LBP	ZNF552	OLINK_LBP	0.186416	0.0937261	0.279106	1.31288	3.94826	8.61918e-05	0.0549736	1.22046
acute_bcell	OLINK_LBP	APBA3	OLINK_LBP	0.187843	0.0942518	0.281435	3.33327	3.94016	8.90925e-05	0.0549736	1.19204
acute_bcell	OLINK_LBP	RPP25L	OLINK_LBP	0.203267	0.101668	0.304867	3.10561	3.92763	9.37642e-05	0.0549736	1.14817
acute_bcell	OLINK_LBP	TECR	OLINK_LBP	0.150115	0.0748269	0.225403	5.37526	3.91429	9.89889e-05	0.0549736	1.10163
acute_bcell	OLINK_LBP	HIST1H1E	OLINK_LBP	0.193046	0.0960883	0.290004	6.01837	3.90871	0.000101257	0.0549736	1.0822
acute_bcell	OLINK_LBP	AC093330.1	OLINK_LBP	0.186276	0.0925082	0.280045	1.05153	3.89993	0.000104921	0.0549736	1.05171
acute_bcell	OLINK_LBP	ABCC5	OLINK_LBP	0.189316	0.0932154	0.285417	1.95809	3.86737	0.000119642	0.0599617	0.939138
acute_bcell	OLINK_LBP	IRF8	OLINK_LBP	0.129823	0.0631792	0.196467	7.02118	3.82425	0.000142159	0.0672674	0.791444
acute_bcell	OLINK_LBP	YBX3	OLINK_LBP	0.205074	0.0996206	0.310527	4.84164	3.81774	0.000145891	0.0672674	0.769262
acute_bcell	OLINK_LBR	TNFSF13B	OLINK_LBR	-0.322431	-0.431344	-0.213518	2.09083	-5.81183	9.16375e-09	0.000105631	9.40013
acute_bcell	OLINK_LBR	IFIT2	OLINK_LBR	-0.405565	-0.546453	-0.264677	2.90057	-5.6512	2.2699e-08	0.000130826	8.58453
acute_bcell	OLINK_LBR	TENT5A	OLINK_LBR	-0.29204	-0.401702	-0.182377	3.24296	-5.22805	2.22801e-07	0.000856076	6.53622
acute_bcell	OLINK_LBR	MT2A	OLINK_LBR	-0.290652	-0.40772	-0.173584	4.95786	-4.87404	1.33697e-06	0.00385281	4.93596
acute_bcell	OLINK_LBR	SDHAF1	OLINK_LBR	-0.2516	-0.354479	-0.148721	3.20467	-4.80108	1.90819e-06	0.00439914	4.61913
acute_bcell	OLINK_LBR	KLF6	OLINK_LBR	0.200602	0.11512	0.286085	8.32317	4.60698	4.80587e-06	0.00767705	3.79806
acute_bcell	OLINK_LBR	HERC5	OLINK_LBR	-0.311472	-0.444313	-0.178632	3.79372	-4.60303	4.89534e-06	0.00767705	3.78169
acute_bcell	OLINK_LBR	KCNG1	OLINK_LBR	-0.272519	-0.389208	-0.155831	1.69615	-4.58486	5.32805e-06	0.00767705	3.70653
acute_bcell	OLINK_LBR	AC004865.2	OLINK_LBR	-0.221636	-0.317694	-0.125577	2.53148	-4.52959	6.88158e-06	0.00791225	3.47961
acute_bcell	OLINK_LBR	PARP12	OLINK_LBR	-0.237756	-0.341196	-0.134315	3.53875	-4.51227	7.45218e-06	0.00791225	3.40901
acute_bcell	OLINK_LBR	IFIT3	OLINK_LBR	-0.469223	-0.673498	-0.264948	3.61219	-4.50941	7.55051e-06	0.00791225	3.39739
acute_bcell	OLINK_LBR	IFI6	OLINK_LBR	-0.337344	-0.48513	-0.189558	5.74745	-4.48119	8.59093e-06	0.0082523	3.28302
acute_bcell	OLINK_LBR	RSAD2	OLINK_LBR	-0.340359	-0.49196	-0.188759	1.97027	-4.4075	1.19959e-05	0.0101322	2.9875
acute_bcell	OLINK_LBR	H3F3B	OLINK_LBR	0.0934242	0.0517275	0.135121	10.0276	4.39858	1.24862e-05	0.0101322	2.95207
acute_bcell	OLINK_LBR	VNN2	OLINK_LBR	-0.200897	-0.290837	-0.110956	3.32351	-4.38503	1.32683e-05	0.0101322	2.89834
acute_bcell	OLINK_LBR	HIST1H1C	OLINK_LBR	0.153988	0.0846933	0.223283	5.74786	4.36256	1.467e-05	0.0101322	2.80956
acute_bcell	OLINK_LBR	SAMD9	OLINK_LBR	-0.232979	-0.337919	-0.128038	4.57334	-4.35842	1.4943e-05	0.0101322	2.79326
acute_bcell	OLINK_LBR	DDX60	OLINK_LBR	-0.284989	-0.414139	-0.155839	2.94055	-4.33201	1.68033e-05	0.0107607	2.68959
acute_bcell	OLINK_LBR	TNFSF10	OLINK_LBR	-0.271252	-0.394647	-0.147857	3.564	-4.31549	1.80765e-05	0.0109668	2.62508
acute_bcell	OLINK_LBR	IFIT1	OLINK_LBR	-0.429327	-0.625353	-0.233301	2.37944	-4.29962	1.93873e-05	0.0111739	2.56327
acute_bcell	OLINK_LBR	IGSF6	OLINK_LBR	-0.199635	-0.291672	-0.107597	1.01581	-4.25821	2.32464e-05	0.0127601	2.40308
acute_bcell	OLINK_LBR	ZNFX1	OLINK_LBR	-0.190835	-0.27988	-0.101789	3.8041	-4.20728	2.90007e-05	0.0151951	2.20808
acute_bcell	OLINK_LBR	CCDC137	OLINK_LBR	-0.176772	-0.259706	-0.0938379	3.86453	-4.18442	3.20039e-05	0.0160395	2.12127
acute_bcell	OLINK_LBR	DTX3L	OLINK_LBR	-0.215732	-0.317726	-0.113738	3.76456	-4.15236	3.67171e-05	0.0176349	2.00031
acute_bcell	OLINK_LBR	NME3	OLINK_LBR	0.128242	0.0673713	0.189113	5.15221	4.13596	3.93772e-05	0.018156	1.93876
acute_bcell	OLINK_LCN2	DDX18	OLINK_LCN2	-0.173833	-0.232181	-0.115485	6.09885	-5.84875	7.41615e-09	8.5486e-05	9.79221
acute_bcell	OLINK_LCN2	NR4A2	OLINK_LCN2	0.410853	0.267444	0.554262	4.21675	5.62427	2.63705e-08	0.000151986	8.62248
acute_bcell	OLINK_LCN2	TUBD1	OLINK_LCN2	-0.270564	-0.369619	-0.171508	2.02194	-5.36225	1.09791e-07	0.000421852	7.3102
acute_bcell	OLINK_LCN2	LAP3	OLINK_LCN2	-0.272009	-0.372823	-0.171195	4.84799	-5.29685	1.55302e-07	0.000439673	6.99166
acute_bcell	OLINK_LCN2	TBXA2R	OLINK_LCN2	-0.262719	-0.360814	-0.164625	1.29103	-5.25779	1.90715e-07	0.000439673	6.80309
acute_bcell	OLINK_LCN2	ATG3	OLINK_LCN2	-0.191523	-0.26359	-0.119456	4.91596	-5.21721	2.35744e-07	0.000452903	6.60859
acute_bcell	OLINK_LCN2	TMX1	OLINK_LCN2	-0.215303	-0.297331	-0.133276	4.46828	-5.15282	3.29034e-07	0.000541826	6.30283
acute_bcell	OLINK_LCN2	ZBTB45	OLINK_LCN2	-0.255972	-0.354402	-0.157541	1.84296	-5.10525	4.19971e-07	0.000568714	6.07919
acute_bcell	OLINK_LCN2	PLRG1	OLINK_LCN2	-0.241267	-0.334246	-0.148287	3.69189	-5.09408	4.44607e-07	0.000568714	6.02697
acute_bcell	OLINK_LCN2	APEX2	OLINK_LCN2	-0.255308	-0.35459	-0.156027	2.5844	-5.0484	5.60704e-07	0.000568714	5.81449
acute_bcell	OLINK_LCN2	SEPHS2	OLINK_LCN2	-0.233523	-0.32452	-0.142526	4.20308	-5.03799	5.91022e-07	0.000568714	5.76628
acute_bcell	OLINK_LCN2	KCNG1	OLINK_LCN2	-0.304887	-0.424221	-0.185553	1.69615	-5.01569	6.61337e-07	0.000568714	5.66339
acute_bcell	OLINK_LCN2	DFFA	OLINK_LCN2	-0.207423	-0.28875	-0.126095	3.49763	-5.00693	6.91083e-07	0.000568714	5.62313
acute_bcell	OLINK_LCN2	TNFSF10	OLINK_LCN2	-0.321244	-0.447394	-0.195094	3.564	-4.99922	7.18365e-07	0.000568714	5.5877
acute_bcell	OLINK_LCN2	TNFSF13B	OLINK_LCN2	-0.285162	-0.397519	-0.172806	2.09083	-4.98253	7.81024e-07	0.000568714	5.51119
acute_bcell	OLINK_LCN2	NUDT16	OLINK_LCN2	-0.245498	-0.342268	-0.148728	2.66666	-4.9804	7.89401e-07	0.000568714	5.50143
acute_bcell	OLINK_LCN2	SCAMP3	OLINK_LCN2	-0.176716	-0.246768	-0.106665	4.68581	-4.95237	9.07856e-07	0.00061558	5.37356
acute_bcell	OLINK_LCN2	PHF23	OLINK_LCN2	-0.257515	-0.360181	-0.15485	2.18776	-4.92418	1.04421e-06	0.00063478	5.24563
acute_bcell	OLINK_LCN2	UNC93B1	OLINK_LCN2	-0.243533	-0.340632	-0.146434	4.02211	-4.92377	1.04631e-06	0.00063478	5.24379
acute_bcell	OLINK_LCN2	SLC2A5	OLINK_LCN2	-0.277661	-0.388722	-0.166601	1.93992	-4.90807	1.13078e-06	0.000651727	5.17283
acute_bcell	OLINK_LCN2	RSAD2	OLINK_LCN2	-0.384326	-0.538966	-0.229685	1.97027	-4.87901	1.30476e-06	0.000672564	5.04207
acute_bcell	OLINK_LCN2	PRICKLE3	OLINK_LCN2	-0.229965	-0.322587	-0.137342	1.54022	-4.87417	1.33613e-06	0.000672564	5.02037
acute_bcell	OLINK_LCN2	ARPC5	OLINK_LCN2	-0.142951	-0.200625	-0.085276	6.43226	-4.86583	1.39191e-06	0.000672564	4.983
acute_bcell	OLINK_LCN2	ESF1	OLINK_LCN2	-0.19041	-0.267252	-0.113568	4.59473	-4.8646	1.40032e-06	0.000672564	4.9775
acute_bcell	OLINK_LCN2	TOMM70	OLINK_LCN2	-0.226185	-0.317779	-0.13459	3.51262	-4.84786	1.5198e-06	0.000700748	4.90273
acute_bcell	OLINK_LDLR	DDX60	OLINK_LDLR	-0.556294	-0.711271	-0.401318	2.94055	-7.04682	4.17881e-12	2.66797e-08	16.8829
acute_bcell	OLINK_LDLR	TRIM22	OLINK_LDLR	-0.391056	-0.500235	-0.281877	6.38859	-7.03161	4.62908e-12	2.66797e-08	16.7865
acute_bcell	OLINK_LDLR	XAF1	OLINK_LDLR	-0.613012	-0.791602	-0.434422	5.91612	-6.73855	3.20588e-11	9.55862e-08	14.9657
acute_bcell	OLINK_LDLR	SAMD9	OLINK_LDLR	-0.432174	-0.558399	-0.305949	4.57334	-6.72151	3.57998e-11	9.55862e-08	14.8619
acute_bcell	OLINK_LDLR	ISG15	OLINK_LDLR	-0.622498	-0.804928	-0.440067	6.17077	-6.69879	4.14619e-11	9.55862e-08	14.7238
acute_bcell	OLINK_LDLR	IFIT2	OLINK_LDLR	-0.581658	-0.753204	-0.410111	2.90057	-6.65642	5.44592e-11	1.04625e-07	14.4675
acute_bcell	OLINK_LDLR	IFIT3	OLINK_LDLR	-0.822508	-1.06776	-0.577261	3.61219	-6.584	8.64925e-11	1.37668e-07	14.0329
acute_bcell	OLINK_LDLR	MT2A	OLINK_LDLR	-0.472634	-0.613895	-0.331372	4.95786	-6.56834	9.55445e-11	1.37668e-07	13.9394
acute_bcell	OLINK_LDLR	IFI6	OLINK_LDLR	-0.582402	-0.759808	-0.404996	5.74745	-6.44479	2.07954e-10	2.66343e-07	13.209
acute_bcell	OLINK_LDLR	EIF2AK2	OLINK_LDLR	-0.455426	-0.595826	-0.315027	5.62947	-6.36806	3.34973e-10	3.54116e-07	12.7616
acute_bcell	OLINK_LDLR	SAMD9L	OLINK_LDLR	-0.470832	-0.61647	-0.325195	4.65595	-6.34671	3.8214e-10	3.54116e-07	12.638
acute_bcell	OLINK_LDLR	DDX60L	OLINK_LDLR	-0.438264	-0.573831	-0.302697	3.39827	-6.34654	3.82548e-10	3.54116e-07	12.637
acute_bcell	OLINK_LDLR	PLSCR1	OLINK_LDLR	-0.503019	-0.658787	-0.34725	4.79004	-6.33955	3.99368e-10	3.54116e-07	12.5967
acute_bcell	OLINK_LDLR	MX2	OLINK_LDLR	-0.530945	-0.697711	-0.364179	4.36131	-6.25024	6.89869e-10	5.63813e-07	12.084
acute_bcell	OLINK_LDLR	MX1	OLINK_LDLR	-0.486581	-0.639661	-0.333501	6.07894	-6.24011	7.33685e-10	5.63813e-07	12.0263
acute_bcell	OLINK_LDLR	EPSTI1	OLINK_LDLR	-0.482236	-0.634265	-0.330208	4.74028	-6.22716	7.93669e-10	5.64581e-07	11.9526
acute_bcell	OLINK_LDLR	ISG20	OLINK_LDLR	-0.264353	-0.347798	-0.180908	8.30797	-6.21925	8.32643e-10	5.64581e-07	11.9077
acute_bcell	OLINK_LDLR	IFI16	OLINK_LDLR	-0.256227	-0.338178	-0.174276	6.04962	-6.13799	1.35844e-09	8.69931e-07	11.449
acute_bcell	OLINK_LDLR	IRF7	OLINK_LDLR	-0.451538	-0.598973	-0.304103	6.06673	-6.01242	2.86304e-09	1.73696e-06	10.7509
acute_bcell	OLINK_LDLR	IFIT1	OLINK_LDLR	-0.720186	-0.956609	-0.483763	2.37944	-5.98011	3.46088e-09	1.99468e-06	10.5734
acute_bcell	OLINK_LDLR	IFI44L	OLINK_LDLR	-0.740644	-0.986144	-0.495144	5.38809	-5.9226	4.84034e-09	2.65688e-06	10.2596
acute_bcell	OLINK_LDLR	RSAD2	OLINK_LDLR	-0.549756	-0.733057	-0.366454	1.97027	-5.88788	5.91902e-09	3.1013e-06	10.0714
acute_bcell	OLINK_LDLR	PARP12	OLINK_LDLR	-0.37533	-0.501214	-0.249447	3.53875	-5.85328	7.22579e-09	3.62138e-06	9.88492
acute_bcell	OLINK_LDLR	SP110	OLINK_LDLR	-0.243851	-0.326392	-0.161311	7.0916	-5.7998	9.81504e-09	4.71408e-06	9.59869
acute_bcell	OLINK_LDLR	LAP3	OLINK_LDLR	-0.35012	-0.469624	-0.230616	4.84799	-5.75161	1.29085e-08	5.95186e-06	9.34274
acute_bcell	OLINK_LEFTY2	CPVL	OLINK_LEFTY2	-0.205662	-0.298613	-0.112711	0.833719	-4.34364	1.59582e-05	0.183951	2.26296
acute_bcell	OLINK_LEFTY2	PRKAR1A	OLINK_LEFTY2	0.138174	0.0723687	0.203978	5.49384	4.12214	4.17607e-05	0.186399	1.50255
acute_bcell	OLINK_LEFTY2	ADARB1	OLINK_LEFTY2	-0.241941	-0.358164	-0.125718	2.40794	-4.0867	4.85119e-05	0.186399	1.3844
acute_bcell	OLINK_LEFTY2	P2RX1	OLINK_LEFTY2	-0.21943	-0.330364	-0.108497	2.40478	-3.88321	0.000112255	0.32349	0.724667
acute_bcell	OLINK_LEFTY2	MT-CYB	OLINK_LEFTY2	-0.105951	-0.161525	-0.0503771	10.3669	-3.74274	0.000196053	0.384177	0.288
acute_bcell	OLINK_LEFTY2	CLECL1	OLINK_LEFTY2	0.192476	0.0893345	0.295618	4.64638	3.66351	0.000266427	0.384177	0.0485217
acute_bcell	OLINK_LEFTY2	CPD	OLINK_LEFTY2	-0.193299	-0.29709	-0.0895087	1.4988	-3.65618	0.000274025	0.384177	0.0265927
acute_bcell	OLINK_LEFTY2	SLC2A5	OLINK_LEFTY2	-0.224131	-0.345513	-0.102748	1.93992	-3.62494	0.000308715	0.384177	-0.0663102
acute_bcell	OLINK_LEFTY2	GPR183	OLINK_LEFTY2	0.162452	0.0743649	0.25054	5.77834	3.62049	0.000313982	0.384177	-0.0794873
acute_bcell	OLINK_LEFTY2	CRIP1	OLINK_LEFTY2	0.173131	0.0781872	0.268076	6.20158	3.57983	0.000366134	0.384177	-0.199107
acute_bcell	OLINK_LEFTY2	SLC35E2B	OLINK_LEFTY2	-0.18523	-0.287547	-0.0829138	2.75126	-3.55403	0.000403324	0.384177	-0.274337
acute_bcell	OLINK_LEFTY2	YWHAZ	OLINK_LEFTY2	0.0651397	0.0290848	0.101195	8.56149	3.5468	0.000414366	0.384177	-0.295331
acute_bcell	OLINK_LEFTY2	RPL13A	OLINK_LEFTY2	-0.0838162	-0.130366	-0.0372668	9.21625	-3.53483	0.000433269	0.384177	-0.329994
acute_bcell	OLINK_LEFTY2	LY96	OLINK_LEFTY2	0.170047	0.0707314	0.269362	3.71582	3.3613	0.000815382	0.630729	-0.8198
acute_bcell	OLINK_LEFTY2	H3F3B	OLINK_LEFTY2	0.0793659	0.032987	0.125745	10.0276	3.35945	0.000820763	0.630729	-0.824879
acute_bcell	OLINK_LEFTY2	RP9	OLINK_LEFTY2	-0.16176	-0.258014	-0.0655054	4.68471	-3.29917	0.00101586	0.638327	-0.98938
acute_bcell	OLINK_LEFTY2	SRI	OLINK_LEFTY2	0.0964235	0.0384194	0.154428	5.8262	3.26347	0.00115084	0.638327	-1.08544
acute_bcell	OLINK_LEFTY2	MSC	OLINK_LEFTY2	0.186574	0.0740681	0.29908	1.32525	3.2556	0.00118275	0.638327	-1.10648
acute_bcell	OLINK_LEFTY2	EIF4G2	OLINK_LEFTY2	0.0879253	0.0348521	0.140998	6.61852	3.25233	0.00119627	0.638327	-1.11522
acute_bcell	OLINK_LEFTY2	MAFIP	OLINK_LEFTY2	0.147764	0.0584707	0.237058	0.675388	3.24866	0.00121156	0.638327	-1.12499
acute_bcell	OLINK_LEFTY2	ALG10B	OLINK_LEFTY2	-0.151499	-0.24317	-0.0598281	1.06397	-3.24439	0.0012296	0.638327	-1.13636
acute_bcell	OLINK_LEFTY2	RPS6KA3	OLINK_LEFTY2	-0.16686	-0.268113	-0.0656067	3.02023	-3.23518	0.00126942	0.638327	-1.16085
acute_bcell	OLINK_LEFTY2	CSF3R	OLINK_LEFTY2	-0.172491	-0.278129	-0.0668522	1.18037	-3.20552	0.00140577	0.638327	-1.23922
acute_bcell	OLINK_LEFTY2	RRBP1	OLINK_LEFTY2	-0.237336	-0.38293	-0.0917427	3.39679	-3.2002	0.00143162	0.638327	-1.25321
acute_bcell	OLINK_LEFTY2	NACC2	OLINK_LEFTY2	-0.121755	-0.19665	-0.0468595	0.505013	-3.19144	0.00147513	0.638327	-1.27618
acute_bcell	OLINK_LEP	COCH	OLINK_LEP	-0.188993	-0.267171	-0.110815	3.31757	-4.74589	2.48964e-06	0.0225939	4.4262
acute_bcell	OLINK_LEP	ACADVL	OLINK_LEP	-0.089417	-0.127164	-0.0516697	5.32186	-4.65039	3.92016e-06	0.0225939	4.01757
acute_bcell	OLINK_LEP	GAPDH	OLINK_LEP	-0.0782038	-0.114191	-0.0422163	9.28989	-4.2661	2.24586e-05	0.0622919	2.45262
acute_bcell	OLINK_LEP	TPM4	OLINK_LEP	-0.0891309	-0.130258	-0.048004	4.95317	-4.25458	2.3617e-05	0.0622919	2.40769
acute_bcell	OLINK_LEP	ITGB1	OLINK_LEP	-0.137224	-0.201006	-0.0734416	5.30816	-4.22363	2.702e-05	0.0622919	2.2875
acute_bcell	OLINK_LEP	TOX	OLINK_LEP	-0.145162	-0.214136	-0.0761871	2.24602	-4.1316	4.01157e-05	0.0711377	1.9351
acute_bcell	OLINK_LEP	TPI1	OLINK_LEP	-0.076941	-0.113655	-0.0402269	7.09341	-4.11415	4.31998e-05	0.0711377	1.86913
acute_bcell	OLINK_LEP	CTSH	OLINK_LEP	-0.0729683	-0.108418	-0.0375187	6.55616	-4.0409	5.87823e-05	0.0800869	1.59506
acute_bcell	OLINK_LEP	GTF3C6	OLINK_LEP	-0.0869469	-0.129451	-0.0444427	5.35929	-4.01585	6.52424e-05	0.0800869	1.50239
acute_bcell	OLINK_LEP	ENTPD4	OLINK_LEP	-0.108286	-0.161423	-0.0551492	3.51378	-4.00067	6.94777e-05	0.0800869	1.44652
acute_bcell	OLINK_LEP	ACP5	OLINK_LEP	-0.106628	-0.159519	-0.0537366	5.52073	-3.9577	8.29265e-05	0.0813545	1.28943
acute_bcell	OLINK_LEP	EML6	OLINK_LEP	-0.120062	-0.179876	-0.0602468	1.15955	-3.9405	8.89717e-05	0.0813545	1.22701
acute_bcell	OLINK_LEP	ANXA2	OLINK_LEP	-0.105588	-0.158292	-0.0528829	6.33619	-3.93296	9.17505e-05	0.0813545	1.19973
acute_bcell	OLINK_LEP	SLC35B2	OLINK_LEP	-0.110783	-0.166535	-0.0550299	3.58011	-3.90086	0.000104528	0.0860642	1.08416
acute_bcell	OLINK_LEP	TGM2	OLINK_LEP	-0.0912089	-0.137573	-0.0448445	0.572329	-3.86196	0.000122273	0.0898577	0.945297
acute_bcell	OLINK_LEP	TMEM134	OLINK_LEP	-0.0828177	-0.124971	-0.0406647	5.16067	-3.857	0.000124727	0.0898577	0.92771
acute_bcell	OLINK_LEP	GLMP	OLINK_LEP	-0.120907	-0.182768	-0.0590472	2.60843	-3.83704	0.000135095	0.0916024	0.857054
acute_bcell	OLINK_LEP	LSP1	OLINK_LEP	-0.0557906	-0.0847255	-0.0268556	8.26356	-3.78524	0.000165921	0.0932404	0.675367
acute_bcell	OLINK_LEP	ACTG1	OLINK_LEP	-0.0787262	-0.119557	-0.037895	9.08636	-3.78514	0.000165985	0.0932404	0.675026
acute_bcell	OLINK_LEP	TNFRSF13B	OLINK_LEP	-0.110124	-0.16732	-0.0529271	5.44651	-3.77978	0.000169534	0.0932404	0.656341
acute_bcell	OLINK_LEP	KCNMA1	OLINK_LEP	-0.0944036	-0.143442	-0.0453654	0.5401	-3.77928	0.000169866	0.0932404	0.654611
acute_bcell	OLINK_LEP	VDAC3	OLINK_LEP	-0.0863129	-0.131627	-0.0409989	4.76611	-3.73937	0.000198649	0.104083	0.516442
acute_bcell	OLINK_LEP	HYI	OLINK_LEP	-0.128708	-0.196592	-0.0608231	2.02844	-3.72211	0.000212469	0.104622	0.457119
acute_bcell	OLINK_LEP	SSPN	OLINK_LEP	-0.142288	-0.217465	-0.0671112	3.25698	-3.71569	0.000217831	0.104622	0.435147
acute_bcell	OLINK_LEP	MCM5	OLINK_LEP	-0.0923795	-0.141425	-0.043334	4.79983	-3.6977	0.000233563	0.107691	0.373685
acute_bcell	OLINK_LEPR	ZNF32	OLINK_LEPR	-0.453867	-0.652475	-0.255259	4.19168	-4.48628	8.39359e-06	0.0557863	2.78019
acute_bcell	OLINK_LEPR	NIPSNAP2	OLINK_LEPR	-0.404528	-0.582789	-0.226266	4.22231	-4.45499	9.67924e-06	0.0557863	2.66691
acute_bcell	OLINK_LEPR	AC008555.5	OLINK_LEPR	-0.513799	-0.751045	-0.276553	3.04744	-4.25158	2.39287e-05	0.0919419	1.94893
acute_bcell	OLINK_LEPR	PAXIP1-AS1	OLINK_LEPR	-0.445612	-0.661767	-0.229456	3.37801	-4.04711	5.72783e-05	0.165062	1.25919
acute_bcell	OLINK_LEPR	CD200	OLINK_LEPR	-0.569872	-0.853415	-0.286329	3.56256	-3.94561	8.71329e-05	0.190401	0.928771
acute_bcell	OLINK_LEPR	RIN3	OLINK_LEPR	-0.413638	-0.621108	-0.206168	4.3154	-3.914	9.91067e-05	0.190401	0.827509
acute_bcell	OLINK_LEPR	TXNRD2	OLINK_LEPR	-0.466723	-0.707345	-0.2261	2.47935	-3.80783	0.000151739	0.22211	0.493085
acute_bcell	OLINK_LEPR	SF3B4	OLINK_LEPR	-0.282788	-0.428734	-0.136842	5.33941	-3.80386	0.000154149	0.22211	0.480728
acute_bcell	OLINK_LEPR	CLK3	OLINK_LEPR	-0.322736	-0.495396	-0.150076	4.28038	-3.66954	0.000260332	0.281351	0.0706424
acute_bcell	OLINK_LEPR	RECK	OLINK_LEPR	-0.421433	-0.649705	-0.19316	2.44387	-3.62435	0.000309407	0.281351	-0.0641626
acute_bcell	OLINK_LEPR	FAM122C	OLINK_LEPR	-0.413281	-0.637337	-0.189226	1.83073	-3.62114	0.000313208	0.281351	-0.0736855
acute_bcell	OLINK_LEPR	PSMG4	OLINK_LEPR	-0.314334	-0.486018	-0.14265	4.53618	-3.59432	0.000346677	0.281351	-0.152842
acute_bcell	OLINK_LEPR	SQOR	OLINK_LEPR	-0.387818	-0.601926	-0.17371	2.76084	-3.55591	0.000400504	0.281351	-0.265259
acute_bcell	OLINK_LEPR	PRKACB	OLINK_LEPR	-0.336656	-0.522839	-0.150472	4.51938	-3.54976	0.000409812	0.281351	-0.283141
acute_bcell	OLINK_LEPR	TGS1	OLINK_LEPR	-0.319609	-0.496769	-0.142448	4.41075	-3.54165	0.000422395	0.281351	-0.306675
acute_bcell	OLINK_LEPR	SDAD1	OLINK_LEPR	-0.315243	-0.490985	-0.139501	4.72154	-3.52148	0.000455296	0.281351	-0.365017
acute_bcell	OLINK_LEPR	KBTBD4	OLINK_LEPR	-0.383963	-0.599549	-0.168376	3.53466	-3.49641	0.000499529	0.281351	-0.437083
acute_bcell	OLINK_LEPR	NUAK2	OLINK_LEPR	-0.386681	-0.604017	-0.169346	4.29095	-3.49283	0.000506168	0.281351	-0.44734
acute_bcell	OLINK_LEPR	ADAM17	OLINK_LEPR	-0.374446	-0.585158	-0.163733	3.52367	-3.48862	0.000514067	0.281351	-0.459368
acute_bcell	OLINK_LEPR	LSM12	OLINK_LEPR	-0.309224	-0.483752	-0.134697	4.19075	-3.47828	0.000533985	0.281351	-0.488891
acute_bcell	OLINK_LEPR	GLI4	OLINK_LEPR	-0.422585	-0.661335	-0.183835	2.22509	-3.47476	0.000540919	0.281351	-0.498908
acute_bcell	OLINK_LEPR	TMEM222	OLINK_LEPR	-0.335516	-0.525118	-0.145913	4.03236	-3.47395	0.000542534	0.281351	-0.501223
acute_bcell	OLINK_LEPR	SLC7A6OS	OLINK_LEPR	-0.394919	-0.619275	-0.170563	2.94266	-3.45562	0.000580163	0.281351	-0.553268
acute_bcell	OLINK_LEPR	PLEKHA1	OLINK_LEPR	-0.414655	-0.650406	-0.178904	3.50898	-3.45293	0.000585886	0.281351	-0.560884
acute_bcell	OLINK_LEPR	CALHM6	OLINK_LEPR	-0.495298	-0.778165	-0.21243	6.11428	-3.43746	0.00061983	0.281351	-0.604566
acute_bcell	OLINK_LGALS1	SDHAF1	OLINK_LGALS1	-0.342884	-0.4833	-0.202468	3.20467	-4.79387	1.97592e-06	0.0189931	4.48553
acute_bcell	OLINK_LGALS1	TXNRD2	OLINK_LGALS1	-0.323581	-0.459484	-0.187678	2.47935	-4.67421	3.50305e-06	0.0189931	3.98703
acute_bcell	OLINK_LGALS1	TENT5A	OLINK_LGALS1	-0.353043	-0.503681	-0.202405	3.24296	-4.60095	4.94312e-06	0.0189931	3.68765
acute_bcell	OLINK_LGALS1	AC004865.2	OLINK_LGALS1	-0.29931	-0.430591	-0.168029	2.53148	-4.47583	8.80379e-06	0.0216277	3.18666
acute_bcell	OLINK_LGALS1	SLC2A5	OLINK_LGALS1	-0.339308	-0.488598	-0.190017	1.93992	-4.46187	9.38133e-06	0.0216277	3.13157
acute_bcell	OLINK_LGALS1	TNFSF13B	OLINK_LGALS1	-0.333682	-0.484151	-0.183214	2.09083	-4.35354	1.52712e-05	0.0236907	2.70959
acute_bcell	OLINK_LGALS1	PXN	OLINK_LGALS1	-0.285072	-0.414247	-0.155897	1.26954	-4.33242	1.67726e-05	0.0236907	2.62847
acute_bcell	OLINK_LGALS1	COX16	OLINK_LGALS1	-0.163357	-0.23768	-0.0890343	5.40012	-4.3149	1.81241e-05	0.0236907	2.56146
acute_bcell	OLINK_LGALS1	LRRFIP2	OLINK_LGALS1	-0.266007	-0.387162	-0.144851	3.82614	-4.31028	1.84971e-05	0.0236907	2.54384
acute_bcell	OLINK_LGALS1	H3F3B	OLINK_LGALS1	0.121732	0.0647372	0.178726	10.0276	4.193	3.08429e-05	0.0307352	2.10233
acute_bcell	OLINK_LGALS1	IGSF6	OLINK_LGALS1	-0.26843	-0.394229	-0.142631	1.01581	-4.18898	3.13822e-05	0.0307352	2.08738
acute_bcell	OLINK_LGALS1	KLF6	OLINK_LGALS1	0.250481	0.132967	0.367994	8.32317	4.18447	3.19964e-05	0.0307352	2.07066
acute_bcell	OLINK_LGALS1	SERPINA1	OLINK_LGALS1	-0.33359	-0.493195	-0.173984	2.21262	-4.10318	4.52531e-05	0.0401256	1.77198
acute_bcell	OLINK_LGALS1	CCDC69	OLINK_LGALS1	-0.188488	-0.279182	-0.0977947	5.11184	-4.08003	4.98945e-05	0.041081	1.68795
acute_bcell	OLINK_LGALS1	MAPKAPK5	OLINK_LGALS1	-0.257167	-0.381424	-0.132909	3.60435	-4.063	5.35922e-05	0.0411838	1.62645
acute_bcell	OLINK_LGALS1	RPS6KA3	OLINK_LGALS1	-0.254926	-0.379785	-0.130068	3.02023	-4.00822	6.73395e-05	0.0464927	1.43017
acute_bcell	OLINK_LGALS1	MGST1	OLINK_LGALS1	-0.204377	-0.304658	-0.104097	0.569235	-4.00102	6.93769e-05	0.0464927	1.40456
acute_bcell	OLINK_LGALS1	BTN2A1	OLINK_LGALS1	-0.249493	-0.372933	-0.126054	3.01684	-3.96789	7.95304e-05	0.0464927	1.2873
acute_bcell	OLINK_LGALS1	CST3	OLINK_LGALS1	-0.339648	-0.507828	-0.171467	3.76317	-3.96468	8.05835e-05	0.0464927	1.27601
acute_bcell	OLINK_LGALS1	S100A12	OLINK_LGALS1	-0.364339	-0.544757	-0.183921	3.15398	-3.96443	8.06676e-05	0.0464927	1.27511
acute_bcell	OLINK_LGALS1	GBA	OLINK_LGALS1	-0.266648	-0.399709	-0.133588	2.52088	-3.93409	9.13268e-05	0.0501297	1.16865
acute_bcell	OLINK_LGALS1	ZNF235	OLINK_LGALS1	-0.263137	-0.395153	-0.131121	2.09055	-3.913	9.95105e-05	0.0518319	1.09507
acute_bcell	OLINK_LGALS1	HMGCL	OLINK_LGALS1	-0.268056	-0.402868	-0.133244	2.45569	-3.90349	0.000103421	0.0518319	1.06204
acute_bcell	OLINK_LGALS1	TOMM70	OLINK_LGALS1	-0.242706	-0.365533	-0.119879	3.51262	-3.87919	0.000114088	0.053334	0.977958
acute_bcell	OLINK_LGALS1	SLFN12L	OLINK_LGALS1	-0.249361	-0.375848	-0.122874	0.991825	-3.87025	0.000118268	0.053334	0.947147
acute_bcell	OLINK_LGALS3	NR4A1	OLINK_LGALS3	0.546197	0.29836	0.794035	2.69104	4.3265	1.72177e-05	0.198468	1.64221
acute_bcell	OLINK_LGALS3	ZNF90	OLINK_LGALS3	-0.292878	-0.442125	-0.143632	1.1477	-3.85246	0.00012702	0.32958	0.22372
acute_bcell	OLINK_LGALS3	IRAK1	OLINK_LGALS3	-0.30671	-0.463187	-0.150234	2.79704	-3.84799	0.000129311	0.32958	0.211097
acute_bcell	OLINK_LGALS3	HERPUD1	OLINK_LGALS3	0.218049	0.106213	0.329884	7.46594	3.82762	0.000140265	0.32958	0.153704
acute_bcell	OLINK_LGALS3	EMP3	OLINK_LGALS3	0.192463	0.0936269	0.2913	8.34049	3.82284	0.00014296	0.32958	0.140272
acute_bcell	OLINK_LGALS3	GPR183	OLINK_LGALS3	0.261117	0.124106	0.398128	5.77834	3.74141	0.000197067	0.357937	-0.0859828
acute_bcell	OLINK_LGALS3	KCNG1	OLINK_LGALS3	-0.38094	-0.582177	-0.179703	1.69615	-3.71624	0.000217364	0.357937	-0.154986
acute_bcell	OLINK_LGALS3	MT-ND3	OLINK_LGALS3	-0.162385	-0.250146	-0.074624	10.375	-3.63244	0.000300024	0.377543	-0.381509
acute_bcell	OLINK_LGALS3	EIF4G3	OLINK_LGALS3	-0.26787	-0.412891	-0.12285	3.38189	-3.62618	0.000307261	0.377543	-0.39824
acute_bcell	OLINK_LGALS3	TNFSF13B	OLINK_LGALS3	-0.347593	-0.536911	-0.158276	2.09083	-3.60443	0.000333691	0.377543	-0.456141
acute_bcell	OLINK_LGALS3	ADGRE5	OLINK_LGALS3	0.270594	0.122379	0.418809	4.90181	3.58411	0.000360282	0.377543	-0.509908
acute_bcell	OLINK_LGALS3	ADARB1	OLINK_LGALS3	-0.329049	-0.511432	-0.146665	2.40794	-3.54185	0.000422095	0.405457	-0.620841
acute_bcell	OLINK_LGALS3	AP4B1	OLINK_LGALS3	-0.275495	-0.430142	-0.120849	2.60175	-3.49727	0.000497942	0.42255	-0.73646
acute_bcell	OLINK_LGALS3	MYC	OLINK_LGALS3	0.256473	0.112167	0.40078	6.02652	3.48908	0.000513204	0.42255	-0.757565
acute_bcell	OLINK_LGALS3	ARMH1	OLINK_LGALS3	-0.325168	-0.511301	-0.139036	3.32712	-3.42959	0.000637816	0.428031	-0.909356
acute_bcell	OLINK_LGALS3	GSPT2	OLINK_LGALS3	-0.295922	-0.465314	-0.12653	2.68008	-3.42956	0.000637876	0.428031	-0.909422
acute_bcell	OLINK_LGALS3	AL603839.3	OLINK_LGALS3	-0.195551	-0.307701	-0.0834003	0.520189	-3.42306	0.00065309	0.428031	-0.925863
acute_bcell	OLINK_LGALS3	SLC25A28	OLINK_LGALS3	-0.2792	-0.439624	-0.118776	1.43957	-3.41666	0.000668392	0.428031	-0.942014
acute_bcell	OLINK_LGALS3	ZBTB32	OLINK_LGALS3	0.32144	0.132724	0.510156	3.34218	3.34385	0.000867614	0.515631	-1.12369
acute_bcell	OLINK_LGALS3	ZNF529-AS1	OLINK_LGALS3	-0.272388	-0.432721	-0.112056	2.03079	-3.3352	0.000894649	0.515631	-1.14503
acute_bcell	OLINK_LGALS3	LRPPRC	OLINK_LGALS3	-0.199623	-0.318889	-0.0803567	4.4228	-3.28585	0.00106439	0.535119	-1.26571
acute_bcell	OLINK_LGALS3	DDIT4	OLINK_LGALS3	0.240824	0.0968683	0.38478	5.77213	3.28417	0.00107068	0.535119	-1.26979
acute_bcell	OLINK_LGALS3	AL109914.1	OLINK_LGALS3	-0.230584	-0.36859	-0.0925768	0.724137	-3.28007	0.00108614	0.535119	-1.27974
acute_bcell	OLINK_LGALS3	LRRC45	OLINK_LGALS3	-0.257594	-0.412705	-0.102483	1.65949	-3.26024	0.00116385	0.535119	-1.32768
acute_bcell	OLINK_LGALS3	NACC2	OLINK_LGALS3	-0.193443	-0.310411	-0.0764753	0.505013	-3.2467	0.00121984	0.535119	-1.36024
acute_bcell	OLINK_LGALS4	ISOC2	OLINK_LGALS4	-0.205555	-0.297635	-0.113475	3.6286	-4.38245	1.34227e-05	0.060169	2.75194
acute_bcell	OLINK_LGALS4	TXNRD2	OLINK_LGALS4	-0.203583	-0.295368	-0.111799	2.47935	-4.3544	1.52126e-05	0.060169	2.64546
acute_bcell	OLINK_LGALS4	GBA	OLINK_LGALS4	-0.195855	-0.285599	-0.106112	2.52088	-4.2844	2.07288e-05	0.060169	2.3825
acute_bcell	OLINK_LGALS4	TRAIP	OLINK_LGALS4	-0.138711	-0.202295	-0.0751278	0.63787	-4.28275	2.08793e-05	0.060169	2.37635
acute_bcell	OLINK_LGALS4	RRP1B	OLINK_LGALS4	-0.161786	-0.239398	-0.0841747	3.98552	-4.09232	4.73762e-05	0.109221	1.68178
acute_bcell	OLINK_LGALS4	BZW2	OLINK_LGALS4	-0.141313	-0.210853	-0.0717722	4.21766	-3.98932	7.2813e-05	0.139886	1.3186
acute_bcell	OLINK_LGALS4	WASIR2	OLINK_LGALS4	-0.181422	-0.272428	-0.0904162	1.29862	-3.9136	9.92675e-05	0.140585	1.05725
acute_bcell	OLINK_LGALS4	CD320	OLINK_LGALS4	-0.195759	-0.294495	-0.0970235	3.85578	-3.89227	0.000108223	0.140585	0.984498
acute_bcell	OLINK_LGALS4	FAM136A	OLINK_LGALS4	-0.13006	-0.195717	-0.0644019	4.39537	-3.88877	0.000109765	0.140585	0.972581
acute_bcell	OLINK_LGALS4	DEXI	OLINK_LGALS4	-0.166008	-0.251914	-0.0801023	1.37868	-3.79369	0.000160477	0.179224	0.653178
acute_bcell	OLINK_LGALS4	AP1S1	OLINK_LGALS4	-0.153608	-0.234178	-0.0730373	3.63723	-3.74276	0.000196033	0.179224	0.485197
acute_bcell	OLINK_LGALS4	DNASE2	OLINK_LGALS4	-0.159108	-0.243277	-0.0749393	3.379	-3.71105	0.000221791	0.179224	0.381697
acute_bcell	OLINK_LGALS4	LRPPRC	OLINK_LGALS4	-0.120434	-0.184266	-0.0566025	4.4228	-3.70397	0.000227957	0.179224	0.358723
acute_bcell	OLINK_LGALS4	IGKV3-11	OLINK_LGALS4	-0.400405	-0.61296	-0.187849	8.44376	-3.69812	0.000233177	0.179224	0.339755
acute_bcell	OLINK_LGALS4	TTC1	OLINK_LGALS4	-0.137519	-0.210616	-0.0644224	4.50762	-3.69335	0.000237518	0.179224	0.324305
acute_bcell	OLINK_LGALS4	EZR	OLINK_LGALS4	0.0971545	0.0453448	0.148964	8.00217	3.68135	0.000248771	0.179224	0.285538
acute_bcell	OLINK_LGALS4	HNRNPAB	OLINK_LGALS4	-0.162842	-0.250864	-0.0748192	4.20058	-3.63184	0.00030071	0.192822	0.126893
acute_bcell	OLINK_LGALS4	NEDD9	OLINK_LGALS4	-0.152113	-0.234575	-0.0696521	3.63551	-3.62137	0.000312933	0.192822	0.0935879
acute_bcell	OLINK_LGALS4	PRDX3	OLINK_LGALS4	-0.175687	-0.271035	-0.0803386	4.3079	-3.61728	0.000317829	0.192822	0.0806153
acute_bcell	OLINK_LGALS4	MPV17	OLINK_LGALS4	-0.117269	-0.181855	-0.0526827	4.2844	-3.5645	0.000387829	0.201525	-0.0855951
acute_bcell	OLINK_LGALS4	HEXIM2	OLINK_LGALS4	-0.155503	-0.241169	-0.0698363	1.43221	-3.56355	0.000389216	0.201525	-0.0885729
acute_bcell	OLINK_LGALS4	ADSL	OLINK_LGALS4	-0.137699	-0.213569	-0.0618291	4.18863	-3.56301	0.00039	0.201525	-0.090253
acute_bcell	OLINK_LGALS4	MTHFS	OLINK_LGALS4	-0.152423	-0.236885	-0.0679613	3.53627	-3.54279	0.000420605	0.201525	-0.15326
acute_bcell	OLINK_LGALS4	ZNF10	OLINK_LGALS4	0.159781	0.0712321	0.248331	3.10612	3.54239	0.000421243	0.201525	-0.154523
acute_bcell	OLINK_LGALS4	CAD	OLINK_LGALS4	-0.157071	-0.245434	-0.0687088	1.82728	-3.48967	0.000512094	0.201525	-0.317209
acute_bcell	OLINK_LGALS7_LGALS7B	TMEM204	OLINK_LGALS7_LGALS7B	-0.324897	-0.435834	-0.21396	0.856179	-5.74944	1.30677e-08	0.000150632	8.92621
acute_bcell	OLINK_LGALS7_LGALS7B	PIM1	OLINK_LGALS7_LGALS7B	-0.323101	-0.446401	-0.1998	3.91015	-5.14433	3.43725e-07	0.00170695	6.04305
acute_bcell	OLINK_LGALS7_LGALS7B	WNT10A	OLINK_LGALS7_LGALS7B	-0.300898	-0.416854	-0.184941	1.757	-5.09424	4.44249e-07	0.00170695	5.8176
acute_bcell	OLINK_LGALS7_LGALS7B	TMEM53	OLINK_LGALS7_LGALS7B	-0.229798	-0.328654	-0.130943	1.28885	-4.56355	5.88223e-06	0.0169511	3.55564
acute_bcell	OLINK_LGALS7_LGALS7B	CPLANE2	OLINK_LGALS7_LGALS7B	-0.176188	-0.2541	-0.0982767	0.612089	-4.43945	1.03852e-05	0.0209374	3.06035
acute_bcell	OLINK_LGALS7_LGALS7B	AC016876.1	OLINK_LGALS7_LGALS7B	-0.240767	-0.347492	-0.134042	2.28934	-4.42879	1.08983e-05	0.0209374	3.01839
acute_bcell	OLINK_LGALS7_LGALS7B	AEBP2	OLINK_LGALS7_LGALS7B	-0.233479	-0.340358	-0.126601	2.23467	-4.28857	2.03519e-05	0.0335137	2.47556
acute_bcell	OLINK_LGALS7_LGALS7B	FAM220A	OLINK_LGALS7_LGALS7B	-0.249458	-0.365541	-0.133376	2.21069	-4.21877	2.75942e-05	0.0392385	2.21151
acute_bcell	OLINK_LGALS7_LGALS7B	DBNDD1	OLINK_LGALS7_LGALS7B	-0.307136	-0.451263	-0.163008	2.30158	-4.18349	3.21315e-05	0.0392385	2.0796
acute_bcell	OLINK_LGALS7_LGALS7B	TBXA2R	OLINK_LGALS7_LGALS7B	-0.23307	-0.342794	-0.123347	1.29103	-4.17005	3.40405e-05	0.0392385	2.02962
acute_bcell	OLINK_LGALS7_LGALS7B	RINT1	OLINK_LGALS7_LGALS7B	-0.226472	-0.334168	-0.118775	2.20602	-4.12826	4.06878e-05	0.0426371	1.87523
acute_bcell	OLINK_LGALS7_LGALS7B	PHF23	OLINK_LGALS7_LGALS7B	-0.238774	-0.354092	-0.123457	2.18776	-4.06487	5.31742e-05	0.0434654	1.64384
acute_bcell	OLINK_LGALS7_LGALS7B	FXYD5	OLINK_LGALS7_LGALS7B	0.0750245	0.0386669	0.111382	8.40931	4.051	5.6354e-05	0.0434654	1.59367
acute_bcell	OLINK_LGALS7_LGALS7B	IGHV3-13	OLINK_LGALS7_LGALS7B	-0.455536	-0.676554	-0.234517	3.05854	-4.04621	5.74939e-05	0.0434654	1.57637
acute_bcell	OLINK_LGALS7_LGALS7B	TBC1D25	OLINK_LGALS7_LGALS7B	-0.217371	-0.322873	-0.111869	2.81557	-4.04478	5.78375e-05	0.0434654	1.57123
acute_bcell	OLINK_LGALS7_LGALS7B	CHCHD4	OLINK_LGALS7_LGALS7B	-0.225518	-0.336052	-0.114983	1.99102	-4.00531	6.8156e-05	0.0434654	1.42953
acute_bcell	OLINK_LGALS7_LGALS7B	SLC16A11	OLINK_LGALS7_LGALS7B	-0.206645	-0.308327	-0.104962	1.07174	-3.98964	7.27172e-05	0.0434654	1.37365
acute_bcell	OLINK_LGALS7_LGALS7B	FDX2	OLINK_LGALS7_LGALS7B	-0.203128	-0.303261	-0.102994	1.44223	-3.98239	7.49231e-05	0.0434654	1.34788
acute_bcell	OLINK_LGALS7_LGALS7B	ZNF528	OLINK_LGALS7_LGALS7B	-0.197407	-0.295295	-0.0995181	1.12656	-3.959	8.24848e-05	0.0434654	1.26499
acute_bcell	OLINK_LGALS7_LGALS7B	ASNSD1	OLINK_LGALS7_LGALS7B	-0.202441	-0.302877	-0.102005	3.96669	-3.95699	8.31659e-05	0.0434654	1.2579
acute_bcell	OLINK_LGALS7_LGALS7B	ETS2	OLINK_LGALS7_LGALS7B	-0.190932	-0.285784	-0.0960793	0.934354	-3.95171	8.49836e-05	0.0434654	1.23927
acute_bcell	OLINK_LGALS7_LGALS7B	FPR1	OLINK_LGALS7_LGALS7B	-0.224857	-0.336961	-0.112753	1.12372	-3.93767	9.00032e-05	0.0434654	1.18983
acute_bcell	OLINK_LGALS7_LGALS7B	FKRP	OLINK_LGALS7_LGALS7B	-0.17318	-0.259543	-0.0868166	0.882786	-3.93662	9.03911e-05	0.0434654	1.18613
acute_bcell	OLINK_LGALS7_LGALS7B	PRH1	OLINK_LGALS7_LGALS7B	-0.218635	-0.327674	-0.109595	2.3877	-3.93633	9.0498e-05	0.0434654	1.18511
acute_bcell	OLINK_LGALS7_LGALS7B	TARBP2	OLINK_LGALS7_LGALS7B	-0.199797	-0.299924	-0.0996697	3.21275	-3.91735	9.77665e-05	0.0442921	1.11858
acute_bcell	OLINK_LGALS8	H3F3B	OLINK_LGALS8	0.146965	0.105385	0.188545	10.0276	6.93874	8.61142e-12	9.92638e-08	15.7019
acute_bcell	OLINK_LGALS8	KLF6	OLINK_LGALS8	0.263109	0.177195	0.349023	8.32317	6.0121	2.86832e-09	1.65315e-05	10.451
acute_bcell	OLINK_LGALS8	PPP1R15A	OLINK_LGALS8	0.303798	0.197379	0.410217	6.87866	5.6043	2.94589e-08	0.000113191	8.35428
acute_bcell	OLINK_LGALS8	IFI6	OLINK_LGALS8	-0.386353	-0.537019	-0.235687	5.74745	-5.03413	6.0265e-07	0.00154312	5.64931
acute_bcell	OLINK_LGALS8	ISG15	OLINK_LGALS8	-0.395188	-0.549939	-0.240436	6.17077	-5.01329	6.6935e-07	0.00154312	5.55555
acute_bcell	OLINK_LGALS8	IFIT1	OLINK_LGALS8	-0.501721	-0.701044	-0.302399	2.37944	-4.94153	9.581e-07	0.00184067	5.23539
acute_bcell	OLINK_LGALS8	TAGAP	OLINK_LGALS8	0.18937	0.113119	0.26562	6.74011	4.87556	1.32707e-06	0.0021853	4.94483
acute_bcell	OLINK_LGALS8	IFIT3	OLINK_LGALS8	-0.510771	-0.719213	-0.302328	3.61219	-4.81055	1.82257e-06	0.00262609	4.6621
acute_bcell	OLINK_LGALS8	IRF7	OLINK_LGALS8	-0.303994	-0.42873	-0.179258	6.06673	-4.78439	2.06857e-06	0.00264938	4.54934
acute_bcell	OLINK_LGALS8	TNFSF10	OLINK_LGALS8	-0.30281	-0.427757	-0.177864	3.564	-4.75775	2.35188e-06	0.00271101	4.43507
acute_bcell	OLINK_LGALS8	HERC5	OLINK_LGALS8	-0.327347	-0.463357	-0.191337	3.79372	-4.7249	2.75284e-06	0.00288473	4.295
acute_bcell	OLINK_LGALS8	MT2A	OLINK_LGALS8	-0.284991	-0.404895	-0.165087	4.95786	-4.66609	3.6401e-06	0.00349662	4.04656
acute_bcell	OLINK_LGALS8	NFKBID	OLINK_LGALS8	0.272632	0.156881	0.388384	4.9132	4.62387	4.44037e-06	0.00362598	3.86999
acute_bcell	OLINK_LGALS8	AC020916.1	OLINK_LGALS8	0.249722	0.14359	0.355855	1.18251	4.61919	4.53896e-06	0.00362598	3.85048
acute_bcell	OLINK_LGALS8	AP001059.3	OLINK_LGALS8	0.262987	0.151017	0.374958	2.29221	4.6109	4.71846e-06	0.00362598	3.81604
acute_bcell	OLINK_LGALS8	NFKBIA	OLINK_LGALS8	0.250086	0.142691	0.357482	8.58407	4.5715	5.66949e-06	0.00408451	3.65302
acute_bcell	OLINK_LGALS8	IGSF6	OLINK_LGALS8	-0.218619	-0.313056	-0.124181	1.01581	-4.54464	6.42027e-06	0.0041397	3.54267
acute_bcell	OLINK_LGALS8	RSAD2	OLINK_LGALS8	-0.358851	-0.513916	-0.203787	1.97027	-4.54316	6.46435e-06	0.0041397	3.5366
acute_bcell	OLINK_LGALS8	EIF2AK2	OLINK_LGALS8	-0.274694	-0.393937	-0.15545	5.62947	-4.5224	7.11309e-06	0.0043154	3.45178
acute_bcell	OLINK_LGALS8	IFIT2	OLINK_LGALS8	-0.32835	-0.473584	-0.183116	2.90057	-4.43837	1.04365e-05	0.00601508	3.11205
acute_bcell	OLINK_LGALS8	NR4A1	OLINK_LGALS8	0.33147	0.183989	0.478951	2.69104	4.41229	1.17399e-05	0.00644407	3.00787
acute_bcell	OLINK_LGALS8	IFI44L	OLINK_LGALS8	-0.462858	-0.66936	-0.256356	5.38809	-4.40026	1.23923e-05	0.00649301	2.96
acute_bcell	OLINK_LGALS8	CMPK2	OLINK_LGALS8	-0.372646	-0.54377	-0.201521	2.23323	-4.27502	2.15985e-05	0.0102785	2.46896
acute_bcell	OLINK_LGALS8	USP18	OLINK_LGALS8	-0.346928	-0.506371	-0.187484	2.45849	-4.27156	2.19282e-05	0.0102785	2.45559
acute_bcell	OLINK_LGALS8	HERC6	OLINK_LGALS8	-0.290776	-0.424531	-0.157021	2.27442	-4.2678	2.22922e-05	0.0102785	2.44106
acute_bcell	OLINK_LGALS9	MT-ND3	OLINK_LGALS9	-0.20199	-0.269486	-0.134493	10.375	-5.87493	6.37856e-09	7.35256e-05	9.21528
acute_bcell	OLINK_LGALS9	IFI44L	OLINK_LGALS9	0.725432	0.458717	0.992147	5.38809	5.33955	1.23887e-07	0.00071402	6.67955
acute_bcell	OLINK_LGALS9	IFITM1	OLINK_LGALS9	0.385335	0.217171	0.5535	8.37371	4.49842	7.94043e-06	0.0259257	3.14827
acute_bcell	OLINK_LGALS9	MT-CYB	OLINK_LGALS9	-0.151479	-0.217991	-0.0849679	10.3669	-4.47107	8.99652e-06	0.0259257	3.04294
acute_bcell	OLINK_LGALS9	RPL34	OLINK_LGALS9	-0.0884811	-0.130108	-0.0468539	11.8482	-4.17281	3.36403e-05	0.0745088	1.93358
acute_bcell	OLINK_LGALS9	MT-ND4	OLINK_LGALS9	-0.119958	-0.1775	-0.0624161	9.45058	-4.09261	4.7318e-05	0.0745088	1.64768
acute_bcell	OLINK_LGALS9	DDIT4	OLINK_LGALS9	0.233125	0.120069	0.346181	5.77213	4.0481	5.70426e-05	0.0745088	1.49126
acute_bcell	OLINK_LGALS9	IGHE	OLINK_LGALS9	-0.429291	-0.637578	-0.221004	2.8634	-4.04617	5.75035e-05	0.0745088	1.48453
acute_bcell	OLINK_LGALS9	MX1	OLINK_LGALS9	0.348167	0.179124	0.51721	6.07894	4.04339	5.81746e-05	0.0745088	1.47482
acute_bcell	OLINK_LGALS9	USP18	OLINK_LGALS9	0.424976	0.215997	0.633955	2.45849	3.99225	7.19381e-05	0.0829231	1.29732
acute_bcell	OLINK_LGALS9	DNAJC5B	OLINK_LGALS9	-0.316237	-0.473892	-0.158582	1.97159	-3.93785	8.99367e-05	0.0872022	1.11089
acute_bcell	OLINK_LGALS9	RPS8	OLINK_LGALS9	-0.0740485	-0.110986	-0.0371113	11.9844	-3.93556	9.07805e-05	0.0872022	1.1031
acute_bcell	OLINK_LGALS9	GNG8	OLINK_LGALS9	-0.197919	-0.298434	-0.0974039	0.649821	-3.86555	0.000120523	0.106823	0.866867
acute_bcell	OLINK_LGALS9	RPL6	OLINK_LGALS9	-0.0661863	-0.0999603	-0.0324123	10.6462	-3.84716	0.000129741	0.106823	0.805501
acute_bcell	OLINK_LGALS9	RPS27A	OLINK_LGALS9	-0.0761515	-0.115252	-0.0370511	11.716	-3.82342	0.000142631	0.108415	0.726677
acute_bcell	OLINK_LGALS9	LINC01800	OLINK_LGALS9	-0.251038	-0.381031	-0.121044	1.46213	-3.79116	0.000162091	0.108415	0.62032
acute_bcell	OLINK_LGALS9	MT-ND4L	OLINK_LGALS9	-0.11331	-0.172174	-0.0544458	9.93318	-3.77895	0.000170085	0.108415	0.58031
acute_bcell	OLINK_LGALS9	KCNG1	OLINK_LGALS9	-0.302326	-0.459663	-0.144989	1.69615	-3.77224	0.000174642	0.108415	0.558341
acute_bcell	OLINK_LGALS9	ZNF266	OLINK_LGALS9	-0.238485	-0.363238	-0.113731	2.71263	-3.75285	0.000188447	0.108415	0.495153
acute_bcell	OLINK_LGALS9	MRVI1-AS1	OLINK_LGALS9	-0.28875	-0.439861	-0.137639	2.13803	-3.75129	0.000189604	0.108415	0.490071
acute_bcell	OLINK_LGALS9	ATE1	OLINK_LGALS9	-0.21304	-0.324842	-0.101239	3.10659	-3.74084	0.000197511	0.108415	0.45615
acute_bcell	OLINK_LGALS9	LY6E	OLINK_LGALS9	0.202724	0.0958232	0.309625	8.09018	3.72288	0.000211832	0.11099	0.398062
acute_bcell	OLINK_LGALS9	RPS4X	OLINK_LGALS9	-0.0713047	-0.109109	-0.0335004	11.3073	-3.70282	0.000228981	0.11476	0.333492
acute_bcell	OLINK_LGALS9	AL603839.3	OLINK_LGALS9	-0.164187	-0.251786	-0.0765884	0.520189	-3.67957	0.000250487	0.120307	0.259084
acute_bcell	OLINK_LGALS9	IFI44	OLINK_LGALS9	0.374201	0.172457	0.575945	3.28768	3.64132	0.000290041	0.128865	0.13766
acute_bcell	OLINK_LGMN	KLF6	OLINK_LGMN	0.414072	0.287003	0.541141	8.32317	6.39723	2.79611e-10	3.22308e-06	12.6089
acute_bcell	OLINK_LGMN	SBDS	OLINK_LGMN	0.347918	0.226444	0.469391	5.95901	5.62277	2.65908e-08	0.000125433	8.48322
acute_bcell	OLINK_LGMN	NFKBIA	OLINK_LGMN	0.449991	0.29081	0.609172	8.58407	5.54969	3.98147e-08	0.000125433	8.1188
acute_bcell	OLINK_LGMN	CDKN1A	OLINK_LGMN	0.478151	0.308512	0.64779	3.774	5.53344	4.35266e-08	0.000125433	8.03836
acute_bcell	OLINK_LGMN	UBC	OLINK_LGMN	0.153367	0.0979227	0.20881	9.49177	5.43041	7.61896e-08	0.000175648	7.53343
acute_bcell	OLINK_LGMN	NR4A2	OLINK_LGMN	0.578461	0.365663	0.79126	4.21675	5.33656	1.2587e-07	0.000215016	7.08109
acute_bcell	OLINK_LGMN	PPP1R15A	OLINK_LGMN	0.42754	0.270057	0.585023	6.87866	5.32965	1.30573e-07	0.000215016	7.04805
acute_bcell	OLINK_LGMN	NR4A1	OLINK_LGMN	0.584564	0.367753	0.801374	2.69104	5.29305	1.58446e-07	0.000228301	6.87385
acute_bcell	OLINK_LGMN	CD69	OLINK_LGMN	0.457636	0.286073	0.629199	8.0049	5.23663	2.13044e-07	0.000272862	6.60739
acute_bcell	OLINK_LGMN	HMGCS1	OLINK_LGMN	0.353002	0.213527	0.492477	3.33208	4.96862	8.37223e-07	0.000965067	5.37801
acute_bcell	OLINK_LGMN	CD83	OLINK_LGMN	0.488655	0.294439	0.682871	6.96134	4.93938	9.68402e-07	0.0010148	5.2475
acute_bcell	OLINK_LGMN	CD80	OLINK_LGMN	0.43638	0.262117	0.610644	2.25009	4.91603	1.08719e-06	0.00104434	5.14379
acute_bcell	OLINK_LGMN	TNFAIP3	OLINK_LGMN	0.440689	0.263549	0.61783	4.53216	4.88393	1.27358e-06	0.00112927	5.00201
acute_bcell	OLINK_LGMN	DUSP10	OLINK_LGMN	0.443191	0.258307	0.628075	1.97394	4.70595	3.01313e-06	0.00248088	4.23153
acute_bcell	OLINK_LGMN	DDX21	OLINK_LGMN	0.250987	0.144353	0.357621	6.47123	4.62075	4.50597e-06	0.00326207	3.87218
acute_bcell	OLINK_LGMN	C4orf46	OLINK_LGMN	0.366464	0.210734	0.522194	1.99141	4.61971	4.5279e-06	0.00326207	3.86785
acute_bcell	OLINK_LGMN	BCAS2	OLINK_LGMN	0.227208	0.129139	0.325277	5.30572	4.54828	6.3132e-06	0.00428072	3.57141
acute_bcell	OLINK_LGMN	H3F3B	OLINK_LGMN	0.144706	0.0815837	0.207828	10.0276	4.50048	7.86594e-06	0.00469521	3.37548
acute_bcell	OLINK_LGMN	ZFP36	OLINK_LGMN	0.173322	0.097675	0.248969	7.79681	4.49798	7.95653e-06	0.00469521	3.36529
acute_bcell	OLINK_LGMN	SGK1	OLINK_LGMN	0.417794	0.235238	0.600351	3.30266	4.49282	8.14646e-06	0.00469521	3.34428
acute_bcell	OLINK_LGMN	KLF10	OLINK_LGMN	0.354886	0.198974	0.510798	4.23901	4.46852	9.10159e-06	0.00499591	3.24557
acute_bcell	OLINK_LGMN	ICAM1	OLINK_LGMN	0.379349	0.211075	0.547623	1.94732	4.42564	1.10542e-05	0.00579188	3.07263
acute_bcell	OLINK_LGMN	PELI1	OLINK_LGMN	0.351473	0.194756	0.508191	6.02127	4.4028	1.22517e-05	0.00608959	2.98116
acute_bcell	OLINK_LGMN	NFKBIZ	OLINK_LGMN	0.291884	0.16151	0.422258	4.82911	4.39517	1.26789e-05	0.00608959	2.95069
acute_bcell	OLINK_LGMN	MIR222HG	OLINK_LGMN	0.31044	0.170664	0.450216	1.21587	4.36013	1.48294e-05	0.00683753	2.81146
acute_bcell	OLINK_LHB	AC058791.1	OLINK_LHB	0.173581	0.0949016	0.252261	1.45432	4.33107	1.68733e-05	0.194498	2.53447
acute_bcell	OLINK_LHB	IGKV3-7	OLINK_LHB	0.303813	0.153397	0.454229	1.3129	3.96522	8.04073e-05	0.463427	1.2192
acute_bcell	OLINK_LHB	PLP2	OLINK_LHB	-0.0853367	-0.133093	-0.0375802	6.77261	-3.50799	0.000478621	0.999955	-0.268514
acute_bcell	OLINK_LHB	HLA-C	OLINK_LHB	-0.0840508	-0.133173	-0.0349286	10.2072	-3.35907	0.000821886	0.999955	-0.715229
acute_bcell	OLINK_LHB	MRGBP	OLINK_LHB	0.134839	0.0528277	0.216849	1.78072	3.22773	0.00130244	0.999955	-1.09364
acute_bcell	OLINK_LHB	TGFBI	OLINK_LHB	-0.09169	-0.153215	-0.0301655	0.498289	-2.9257	0.00354148	0.999955	-1.90827
acute_bcell	OLINK_LHB	CTIF	OLINK_LHB	0.100507	0.0326922	0.168323	0.786994	2.90955	0.00372744	0.999955	-1.94962
acute_bcell	OLINK_LHB	SLC14A1	OLINK_LHB	-0.0882673	-0.148041	-0.028494	0.510867	-2.899	0.00385375	0.999955	-1.97653
acute_bcell	OLINK_LHB	OGFOD1	OLINK_LHB	-0.127231	-0.213887	-0.0405741	2.56195	-2.88234	0.00406106	0.999955	-2.0188
acute_bcell	OLINK_LHB	SLC25A23	OLINK_LHB	0.122965	0.0389334	0.206997	1.31886	2.87272	0.00418536	0.999955	-2.04311
acute_bcell	OLINK_LHB	IGKV1-13	OLINK_LHB	0.133088	0.0399006	0.226276	0.635303	2.80373	0.00518305	0.999955	-2.21512
acute_bcell	OLINK_LHB	ALOX15	OLINK_LHB	0.102897	0.0300268	0.175766	0.89638	2.7721	0.00570885	0.999955	-2.29264
acute_bcell	OLINK_LHB	IGKV1D-16	OLINK_LHB	0.264409	0.076115	0.452704	1.70264	2.75673	0.00598123	0.999955	-2.32997
acute_bcell	OLINK_LHB	CDK5	OLINK_LHB	0.117684	0.0333095	0.202058	2.45394	2.73818	0.00632574	0.999955	-2.37479
acute_bcell	OLINK_LHB	AC074117.1	OLINK_LHB	0.080625	0.0219888	0.139261	0.552109	2.69935	0.00710522	0.999955	-2.46762
acute_bcell	OLINK_LHB	AL109741.1	OLINK_LHB	0.0975248	0.0263625	0.168687	0.976349	2.69042	0.00729624	0.999955	-2.48878
acute_bcell	OLINK_LHB	SUCLA2	OLINK_LHB	0.0930612	0.0250656	0.161057	3.47293	2.68685	0.00737395	0.999955	-2.49722
acute_bcell	OLINK_LHB	GZMM	OLINK_LHB	0.13646	0.0364899	0.236431	1.59567	2.67972	0.00753125	0.999955	-2.51405
acute_bcell	OLINK_LHB	FIGNL1	OLINK_LHB	0.113486	0.0299008	0.197072	1.649	2.66543	0.00785574	0.999955	-2.54764
acute_bcell	OLINK_LHB	TPCN2	OLINK_LHB	0.108255	0.0282836	0.188227	1.47191	2.65747	0.00804196	0.999955	-2.56629
acute_bcell	OLINK_LHB	ATXN7L2	OLINK_LHB	0.0962496	0.0245766	0.167923	1.10061	2.63632	0.0085557	0.999955	-2.61553
acute_bcell	OLINK_LHB	PWP2	OLINK_LHB	0.0905332	0.0229547	0.158112	0.580803	2.62999	0.00871521	0.999955	-2.6302
acute_bcell	OLINK_LHB	LCN8	OLINK_LHB	0.221841	0.0551887	0.388493	1.7977	2.61328	0.00914895	0.999955	-2.66876
acute_bcell	OLINK_LHB	TFPT	OLINK_LHB	0.109069	0.026458	0.19168	2.52324	2.5919	0.00973186	0.999955	-2.71772
acute_bcell	OLINK_LHB	TPK1	OLINK_LHB	0.103103	0.0247025	0.181503	3.05694	2.58171	0.0100213	0.999955	-2.74093
acute_bcell	OLINK_LHPP	CLLU1OS	OLINK_LHPP	0.205963	0.122565	0.289361	0.634795	4.84828	1.51672e-06	0.0174832	4.65518
acute_bcell	OLINK_LHPP	NR4A2	OLINK_LHPP	0.262318	0.145532	0.379104	4.21675	4.40952	1.18871e-05	0.0519854	2.88431
acute_bcell	OLINK_LHPP	RGS2	OLINK_LHPP	0.227194	0.125379	0.329009	4.51399	4.38068	1.35296e-05	0.0519854	2.77341
acute_bcell	OLINK_LHPP	HERPUD1	OLINK_LHPP	0.11747	0.0637215	0.171218	7.46594	4.29059	2.01724e-05	0.0581317	2.43155
acute_bcell	OLINK_LHPP	NR4A1	OLINK_LHPP	0.251455	0.132315	0.370595	2.69104	4.14342	3.81454e-05	0.0879405	1.88752
acute_bcell	OLINK_LHPP	ICAM1	OLINK_LHPP	0.189329	0.0970366	0.281622	1.94732	4.02722	6.22311e-05	0.119556	1.47072
acute_bcell	OLINK_LHPP	RBM8A	OLINK_LHPP	0.0608361	0.0291888	0.0924834	6.64348	3.77381	0.000173568	0.285816	0.601035
acute_bcell	OLINK_LHPP	PDE4B	OLINK_LHPP	0.116472	0.0544219	0.178522	5.82969	3.68496	0.000245331	0.325824	0.308957
acute_bcell	OLINK_LHPP	SH2B3	OLINK_LHPP	0.156975	0.0731327	0.240818	1.94646	3.67554	0.000254395	0.325824	0.278376
acute_bcell	OLINK_LHPP	NR4A3	OLINK_LHPP	0.162307	0.0738863	0.250728	1.09878	3.60361	0.000334716	0.385827	0.0473756
acute_bcell	OLINK_LHPP	SLC2A3	OLINK_LHPP	0.119992	0.0536021	0.186383	5.04344	3.54817	0.000412261	0.432012	-0.127701
acute_bcell	OLINK_LHPP	POMP	OLINK_LHPP	0.0667515	0.0293823	0.104121	6.74993	3.50673	0.000480863	0.432328	-0.256831
acute_bcell	OLINK_LHPP	TIMP2	OLINK_LHPP	0.125868	0.0550493	0.196686	1.07764	3.48918	0.000513019	0.432328	-0.311081
acute_bcell	OLINK_LHPP	MME	OLINK_LHPP	0.124692	0.054408	0.194977	0.813496	3.48286	0.000525079	0.432328	-0.330546
acute_bcell	OLINK_LHPP	CCDC117	OLINK_LHPP	0.138713	0.0591553	0.218272	2.00124	3.42286	0.000653556	0.498076	-0.513705
acute_bcell	OLINK_LHPP	ZNF331	OLINK_LHPP	0.167525	0.0706346	0.264415	4.28099	3.39433	0.000724417	0.498076	-0.599712
acute_bcell	OLINK_LHPP	ZNF664	OLINK_LHPP	0.128585	0.0539653	0.203205	2.71543	3.38292	0.000754715	0.498076	-0.633921
acute_bcell	OLINK_LHPP	SNRPG	OLINK_LHPP	0.0671557	0.0279837	0.106328	6.7243	3.3656	0.000802974	0.498076	-0.685643
acute_bcell	OLINK_LHPP	RAB3IP	OLINK_LHPP	0.131098	0.0540967	0.208099	3.07599	3.34236	0.000872218	0.498076	-0.754617
acute_bcell	OLINK_LHPP	AGPS	OLINK_LHPP	0.124596	0.0501344	0.199058	2.60856	3.28493	0.00106785	0.498076	-0.923096
acute_bcell	OLINK_LHPP	ROR1	OLINK_LHPP	0.103541	0.0415843	0.165497	0.53327	3.2808	0.00108336	0.498076	-0.935087
acute_bcell	OLINK_LHPP	MAMSTR	OLINK_LHPP	-0.107104	-0.171265	-0.0429432	0.814215	-3.27711	0.00109743	0.498076	-0.945819
acute_bcell	OLINK_LHPP	SELENOK	OLINK_LHPP	0.0749121	0.0298928	0.119931	6.21942	3.26669	0.001138	0.498076	-0.975997
acute_bcell	OLINK_LHPP	PHACTR1	OLINK_LHPP	0.112428	0.0448194	0.180036	4.63621	3.26459	0.00114638	0.498076	-0.982094
acute_bcell	OLINK_LHPP	TTL	OLINK_LHPP	0.116588	0.0457961	0.187379	1.10885	3.23315	0.00127832	0.498076	-1.07256
acute_bcell	OLINK_LIF	AC136475.2	OLINK_LIF	-0.299253	-0.415757	-0.18275	1.06512	-5.0426	5.77399e-07	0.00665568	4.42832
acute_bcell	OLINK_LIF	DDX60L	OLINK_LIF	-0.293926	-0.437808	-0.150044	3.39827	-4.0104	6.67338e-05	0.38462	0.876184
acute_bcell	OLINK_LIF	RHOB	OLINK_LIF	0.294238	0.142363	0.446113	6.13732	3.80336	0.000154451	0.397331	0.255836
acute_bcell	OLINK_LIF	ZBTB14	OLINK_LIF	-0.229588	-0.348181	-0.110994	1.56283	-3.8005	0.000156211	0.397331	0.247483
acute_bcell	OLINK_LIF	MTRNR2L8	OLINK_LIF	-0.550346	-0.839754	-0.260938	4.82795	-3.7332	0.00020349	0.397331	0.0526958
acute_bcell	OLINK_LIF	DDX60	OLINK_LIF	-0.314835	-0.481529	-0.148141	2.94055	-3.70781	0.000224594	0.397331	-0.0199052
acute_bcell	OLINK_LIF	CDC40	OLINK_LIF	-0.143759	-0.220257	-0.067261	5.41003	-3.68927	0.000241287	0.397331	-0.0726244
acute_bcell	OLINK_LIF	STAT2	OLINK_LIF	-0.245143	-0.377648	-0.112639	3.97103	-3.63199	0.000300542	0.433043	-0.233928
acute_bcell	OLINK_LIF	IFI44L	OLINK_LIF	-0.471177	-0.731531	-0.210823	5.38809	-3.55284	0.000405127	0.518877	-0.452833
acute_bcell	OLINK_LIF	IFI44	OLINK_LIF	-0.345114	-0.538955	-0.151273	3.28768	-3.4952	0.000501771	0.578391	-0.60934
acute_bcell	OLINK_LIF	CIRBP	OLINK_LIF	-0.0902211	-0.14148	-0.038962	8.46525	-3.45535	0.000580739	0.608562	-0.71609
acute_bcell	OLINK_LIF	MAP3K14-AS1	OLINK_LIF	-0.190807	-0.301109	-0.0805048	1.10785	-3.39599	0.000720123	0.691738	-0.872949
acute_bcell	OLINK_LIF	ZNF92	OLINK_LIF	-0.200638	-0.317509	-0.083766	4.28071	-3.37022	0.000789821	0.700328	-0.940213
acute_bcell	OLINK_LIF	LPP	OLINK_LIF	-0.192204	-0.305022	-0.0793864	3.9321	-3.34457	0.000865398	0.712532	-1.00669
acute_bcell	OLINK_LIF	IGKV1D-39	OLINK_LIF	0.403608	0.163203	0.644014	4.17595	3.29588	0.00102768	0.753626	-1.13153
acute_bcell	OLINK_LIF	MGST1	OLINK_LIF	-0.1591	-0.254012	-0.0641879	0.569235	-3.29082	0.00104607	0.753626	-1.14441
acute_bcell	OLINK_LIF	FES	OLINK_LIF	0.212346	0.0831405	0.34155	2.19873	3.22641	0.00130842	0.790685	-1.30659
acute_bcell	OLINK_LIF	AC087239.1	OLINK_LIF	0.195736	0.0762479	0.315225	3.66921	3.21589	0.00135665	0.790685	-1.33278
acute_bcell	OLINK_LIF	FASTKD3	OLINK_LIF	0.191613	0.0745407	0.308686	1.57131	3.21311	0.00136965	0.790685	-1.33968
acute_bcell	OLINK_LIF	DMXL1	OLINK_LIF	-0.134865	-0.217278	-0.0524526	5.23624	-3.21263	0.00137188	0.790685	-1.34086
acute_bcell	OLINK_LIF	CD151	OLINK_LIF	0.209918	0.0799291	0.339907	2.95447	3.17029	0.0015853	0.851427	-1.44536
acute_bcell	OLINK_LIF	NCOA6	OLINK_LIF	0.19499	0.0728107	0.31717	1.88617	3.13307	0.00179775	0.851427	-1.53611
acute_bcell	OLINK_LIF	AC007032.1	OLINK_LIF	0.139692	0.0515763	0.227808	0.518432	3.11224	0.00192775	0.851427	-1.58643
acute_bcell	OLINK_LIF	SCAF11	OLINK_LIF	-0.0978418	-0.159624	-0.0360595	5.98271	-3.10896	0.001949	0.851427	-1.59432
acute_bcell	OLINK_LIF	GATC	OLINK_LIF	-0.192788	-0.314728	-0.0708478	1.86652	-3.10376	0.00198315	0.851427	-1.60683
acute_bcell	OLINK_LIFR	IFITM1	OLINK_LIFR	0.527139	0.350959	0.703319	8.37371	5.87387	6.41773e-09	4.4464e-05	9.73184
acute_bcell	OLINK_LIFR	DDIT4	OLINK_LIFR	0.350278	0.232567	0.467989	5.77213	5.84188	7.71476e-09	4.4464e-05	9.56597
acute_bcell	OLINK_LIFR	ISG20	OLINK_LIFR	0.274603	0.17783	0.371377	8.30797	5.57065	3.54783e-08	0.000104644	8.19267
acute_bcell	OLINK_LIFR	EIF2AK2	OLINK_LIFR	0.460893	0.298346	0.623439	5.62947	5.56643	3.63125e-08	0.000104644	8.17177
acute_bcell	OLINK_LIFR	TRIM22	OLINK_LIFR	0.345793	0.218043	0.473543	6.38859	5.31387	1.41956e-07	0.000327265	6.94759
acute_bcell	OLINK_LIFR	IFI44L	OLINK_LIFR	0.736786	0.453631	1.01994	5.38809	5.10824	4.13602e-07	0.000794598	5.98963
acute_bcell	OLINK_LIFR	BST2	OLINK_LIFR	0.343962	0.209259	0.478665	6.66851	5.01288	6.70729e-07	0.0011045	5.55729
acute_bcell	OLINK_LIFR	HIST1H1C	OLINK_LIFR	0.244278	0.146952	0.341603	5.74786	4.92734	1.028e-06	0.00131449	5.17587
acute_bcell	OLINK_LIFR	HERC5	OLINK_LIFR	0.467323	0.280448	0.654199	3.79372	4.9093	1.12392e-06	0.00131449	5.09625
acute_bcell	OLINK_LIFR	MX1	OLINK_LIFR	0.445456	0.267218	0.623694	6.07894	4.90636	1.14035e-06	0.00131449	5.08329
acute_bcell	OLINK_LIFR	LY6E	OLINK_LIFR	0.272296	0.159811	0.384781	8.09018	4.75226	2.41468e-06	0.00253037	4.4144
acute_bcell	OLINK_LIFR	XAF1	OLINK_LIFR	0.503206	0.294104	0.712309	5.91612	4.72434	2.7601e-06	0.00253764	4.29535
acute_bcell	OLINK_LIFR	CMPK2	OLINK_LIFR	0.563093	0.328728	0.797457	2.23323	4.71676	2.86192e-06	0.00253764	4.2631
acute_bcell	OLINK_LIFR	ODF3B	OLINK_LIFR	0.335952	0.195134	0.47677	4.04474	4.68354	3.35162e-06	0.00275958	4.12254
acute_bcell	OLINK_LIFR	ISG15	OLINK_LIFR	0.505436	0.292211	0.718662	6.17077	4.65353	3.86258e-06	0.00284522	3.99633
acute_bcell	OLINK_LIFR	UBE2L6	OLINK_LIFR	0.321495	0.185353	0.457637	6.18032	4.63593	4.196e-06	0.00284522	3.92271
acute_bcell	OLINK_LIFR	U62317.5	OLINK_LIFR	0.45298	0.261159	0.644802	1.87407	4.63593	4.19612e-06	0.00284522	3.92268
acute_bcell	OLINK_LIFR	IFIT3	OLINK_LIFR	0.67309	0.385284	0.960897	3.61219	4.59121	5.17273e-06	0.00331256	3.73672
acute_bcell	OLINK_LIFR	SAT1	OLINK_LIFR	0.142507	0.0807901	0.204224	7.86398	4.53301	6.77401e-06	0.00398523	3.49723
acute_bcell	OLINK_LIFR	IRF7	OLINK_LIFR	0.397517	0.225191	0.569843	6.06673	4.52855	6.9146e-06	0.00398523	3.479
acute_bcell	OLINK_LIFR	PARP9	OLINK_LIFR	0.374464	0.211671	0.537257	4.25251	4.51574	7.33445e-06	0.00402592	3.42669
acute_bcell	OLINK_LIFR	HIST1H2AC	OLINK_LIFR	0.360221	0.203217	0.517225	4.93439	4.50415	7.73485e-06	0.00405271	3.37953
acute_bcell	OLINK_LIFR	IFI44	OLINK_LIFR	0.482316	0.270378	0.694255	3.28768	4.46762	9.13894e-06	0.00451903	3.2316
acute_bcell	OLINK_LIFR	RPS14	OLINK_LIFR	-0.0951959	-0.137133	-0.0532593	11.3436	-4.45636	9.61921e-06	0.00451903	3.18619
acute_bcell	OLINK_LIFR	MX2	OLINK_LIFR	0.440914	0.246498	0.635329	4.36131	4.45223	9.80098e-06	0.00451903	3.1696
acute_bcell	OLINK_LILRA2	LINC02161	OLINK_LILRA2	-0.288551	-0.398616	-0.178485	0.668432	-5.14667	3.39618e-07	0.00391478	5.98571
acute_bcell	OLINK_LILRA2	ACP5	OLINK_LILRA2	-0.245486	-0.346631	-0.144341	5.52073	-4.76472	2.27434e-06	0.0131082	4.3342
acute_bcell	OLINK_LILRA2	CD99	OLINK_LILRA2	-0.145968	-0.207968	-0.0839675	6.99831	-4.62187	4.48229e-06	0.0172224	3.74708
acute_bcell	OLINK_LILRA2	TUBB6	OLINK_LILRA2	-0.304126	-0.435529	-0.172723	3.26828	-4.54364	6.44991e-06	0.018587	3.43266
acute_bcell	OLINK_LILRA2	S100A10	OLINK_LILRA2	-0.207439	-0.301369	-0.113509	7.18605	-4.33553	1.6543e-05	0.0327268	2.62086
acute_bcell	OLINK_LILRA2	RABGAP1L	OLINK_LILRA2	-0.200786	-0.291842	-0.10973	5.16368	-4.32892	1.70348e-05	0.0327268	2.59565
acute_bcell	OLINK_LILRA2	FCRL2	OLINK_LILRA2	-0.199329	-0.294201	-0.104458	4.67933	-4.12468	4.13124e-05	0.0557149	1.83513
acute_bcell	OLINK_LILRA2	CRIP2	OLINK_LILRA2	-0.357619	-0.528128	-0.187109	2.84573	-4.11744	4.26013e-05	0.0557149	1.80882
acute_bcell	OLINK_LILRA2	MPG	OLINK_LILRA2	-0.153153	-0.226547	-0.0797598	5.53	-4.0966	4.6528e-05	0.0557149	1.73332
acute_bcell	OLINK_LILRA2	WASF2	OLINK_LILRA2	-0.122803	-0.181783	-0.063824	6.25676	-4.08757	4.83342e-05	0.0557149	1.70071
acute_bcell	OLINK_LILRA2	CRIP1	OLINK_LILRA2	-0.214676	-0.318732	-0.11062	6.20158	-4.05017	5.65517e-05	0.0592611	1.56637
acute_bcell	OLINK_LILRA2	PNOC	OLINK_LILRA2	-0.182167	-0.270944	-0.0933888	5.38725	-4.02828	6.19575e-05	0.0595154	1.48831
acute_bcell	OLINK_LILRA2	HOTAIRM1	OLINK_LILRA2	-0.228521	-0.340467	-0.116575	3.64969	-4.00749	6.75423e-05	0.0598893	1.41455
acute_bcell	OLINK_LILRA2	FCRL3	OLINK_LILRA2	-0.280435	-0.418847	-0.142022	4.78223	-3.97751	7.64447e-05	0.0614338	1.30879
acute_bcell	OLINK_LILRA2	ADI1	OLINK_LILRA2	-0.187872	-0.280853	-0.0948904	4.6032	-3.96663	7.99433e-05	0.0614338	1.27059
acute_bcell	OLINK_LILRA2	ITGB2	OLINK_LILRA2	-0.179676	-0.269966	-0.089385	6.0427	-3.90662	0.000102117	0.0674128	1.06177
acute_bcell	OLINK_LILRA2	GSTK1	OLINK_LILRA2	-0.114746	-0.172472	-0.0570202	6.7926	-3.90232	0.000103914	0.0674128	1.04691
acute_bcell	OLINK_LILRA2	ANXA4	OLINK_LILRA2	-0.233198	-0.35061	-0.115785	5.26128	-3.89912	0.000105269	0.0674128	1.03587
acute_bcell	OLINK_LILRA2	PPP1R14A	OLINK_LILRA2	-0.251534	-0.379514	-0.123553	5.29247	-3.8584	0.000124031	0.0702985	0.896167
acute_bcell	OLINK_LILRA2	MIF4GD	OLINK_LILRA2	-0.164682	-0.248499	-0.0808657	4.46825	-3.8572	0.00012463	0.0702985	0.892067
acute_bcell	OLINK_LILRA2	CTR9	OLINK_LILRA2	-0.173305	-0.261928	-0.0846819	4.45206	-3.83901	0.000134037	0.0702985	0.830133
acute_bcell	OLINK_LILRA2	PDLIM1	OLINK_LILRA2	-0.141994	-0.214648	-0.0693395	6.64562	-3.83675	0.000135252	0.0702985	0.822456
acute_bcell	OLINK_LILRA2	VAMP8	OLINK_LILRA2	-0.119062	-0.180283	-0.0578409	6.43554	-3.81792	0.000145785	0.0702985	0.758664
acute_bcell	OLINK_LILRA2	CPNE5	OLINK_LILRA2	-0.192604	-0.291666	-0.0935418	5.18125	-3.81692	0.000146366	0.0702985	0.755278
acute_bcell	OLINK_LILRA2	HLA-DRB5	OLINK_LILRA2	-0.210746	-0.319802	-0.101691	9.67593	-3.79374	0.000160446	0.0735937	0.677198
acute_bcell	OLINK_LILRA5	TIFA	OLINK_LILRA5	-0.36653	-0.507803	-0.225257	4.2475	-5.09337	4.46219e-07	0.00514357	5.89486
acute_bcell	OLINK_LILRA5	CDHR3	OLINK_LILRA5	-0.309833	-0.433684	-0.185982	0.728872	-4.91116	1.11365e-06	0.00598001	5.0815
acute_bcell	OLINK_LILRA5	H3F3B	OLINK_LILRA5	0.165744	0.0976946	0.233794	10.0276	4.78154	2.09726e-06	0.00598001	4.51971
acute_bcell	OLINK_LILRA5	GSTM2	OLINK_LILRA5	-0.424166	-0.602344	-0.245989	2.21664	-4.67346	3.51551e-06	0.00598001	4.06203
acute_bcell	OLINK_LILRA5	PMM2	OLINK_LILRA5	-0.335689	-0.477145	-0.194234	3.2169	-4.65878	3.76793e-06	0.00598001	4.00064
acute_bcell	OLINK_LILRA5	TDG	OLINK_LILRA5	-0.300435	-0.42713	-0.17374	4.09251	-4.65527	3.83088e-06	0.00598001	3.98598
acute_bcell	OLINK_LILRA5	RHOB	OLINK_LILRA5	0.452304	0.261262	0.643345	6.13732	4.64791	3.96616e-06	0.00598001	3.95526
acute_bcell	OLINK_LILRA5	CD320	OLINK_LILRA5	-0.411708	-0.585964	-0.237451	3.85578	-4.63827	4.15027e-06	0.00598001	3.91511
acute_bcell	OLINK_LILRA5	LMAN1	OLINK_LILRA5	-0.40139	-0.574411	-0.228368	5.19734	-4.55429	6.14018e-06	0.0078642	3.56877
acute_bcell	OLINK_LILRA5	NUDT21	OLINK_LILRA5	-0.235137	-0.339417	-0.130858	4.83903	-4.42667	1.10031e-05	0.0118865	3.05387
acute_bcell	OLINK_LILRA5	CNNM3	OLINK_LILRA5	-0.294073	-0.424689	-0.163457	0.867285	-4.41992	1.13431e-05	0.0118865	3.02703
acute_bcell	OLINK_LILRA5	IGHE	OLINK_LILRA5	-0.565276	-0.818383	-0.312169	2.8634	-4.38442	1.33049e-05	0.0121106	2.88644
acute_bcell	OLINK_LILRA5	IGKV1-17	OLINK_LILRA5	-0.872284	-1.26338	-0.481189	4.74068	-4.37856	1.36582e-05	0.0121106	2.86335
acute_bcell	OLINK_LILRA5	IGHG4	OLINK_LILRA5	-0.576436	-0.837677	-0.315195	3.12838	-4.33177	1.68207e-05	0.0138495	2.67995
acute_bcell	OLINK_LILRA5	KLF6	OLINK_LILRA5	0.305322	0.164786	0.445858	8.32317	4.26506	2.25603e-05	0.0167228	2.42171
acute_bcell	OLINK_LILRA5	SLC2A5	OLINK_LILRA5	-0.388123	-0.567045	-0.209201	1.93992	-4.25855	2.32121e-05	0.0167228	2.39667
acute_bcell	OLINK_LILRA5	ASPM	OLINK_LILRA5	-0.39759	-0.581784	-0.213395	0.762446	-4.23754	2.54364e-05	0.0172474	2.31626
acute_bcell	OLINK_LILRA5	MXD3	OLINK_LILRA5	-0.341681	-0.501905	-0.181457	1.30479	-4.18648	3.1722e-05	0.0203144	2.12234
acute_bcell	OLINK_LILRA5	GINS2	OLINK_LILRA5	-0.436373	-0.64242	-0.230326	1.24092	-4.15764	3.58986e-05	0.0217791	2.01382
acute_bcell	OLINK_LILRA5	PWP1	OLINK_LILRA5	-0.194161	-0.286546	-0.101777	5.8872	-4.12591	4.10975e-05	0.0231193	1.89522
acute_bcell	OLINK_LILRA5	L2HGDH	OLINK_LILRA5	-0.257289	-0.380364	-0.134214	0.792258	-4.10399	4.50979e-05	0.0231193	1.81382
acute_bcell	OLINK_LILRA5	SPCS3	OLINK_LILRA5	-0.346581	-0.512931	-0.18023	5.51701	-4.09012	4.7819e-05	0.0231193	1.7625
acute_bcell	OLINK_LILRA5	FAM111B	OLINK_LILRA5	-0.360379	-0.533356	-0.187402	1.47988	-4.09003	4.78359e-05	0.0231193	1.76219
acute_bcell	OLINK_LILRA5	TIPIN	OLINK_LILRA5	-0.328613	-0.486399	-0.170826	2.01921	-4.08855	4.8136e-05	0.0231193	1.75671
acute_bcell	OLINK_LILRA5	HSPA9	OLINK_LILRA5	-0.187994	-0.278705	-0.0972831	5.56994	-4.06855	5.23597e-05	0.024142	1.68307
acute_bcell	OLINK_LILRB1	CRIP1	OLINK_LILRB1	-0.277413	-0.403602	-0.151223	6.20158	-4.31576	1.80553e-05	0.192789	2.22438
acute_bcell	OLINK_LILRB1	PTRHD1	OLINK_LILRB1	-0.190057	-0.281862	-0.0982521	5.22313	-4.06418	5.33299e-05	0.192789	1.359
acute_bcell	OLINK_LILRB1	RPUSD3	OLINK_LILRB1	-0.266908	-0.396088	-0.137729	4.03899	-4.05625	5.51304e-05	0.192789	1.33254
acute_bcell	OLINK_LILRB1	NUDT14	OLINK_LILRB1	-0.289043	-0.430556	-0.147531	2.29245	-4.0098	6.68999e-05	0.192789	1.17844
acute_bcell	OLINK_LILRB1	ANAPC15	OLINK_LILRB1	-0.202109	-0.307694	-0.096524	4.22582	-3.75784	0.0001848	0.275178	0.372064
acute_bcell	OLINK_LILRB1	DNAJC15	OLINK_LILRB1	-0.154025	-0.234585	-0.0734649	6.18274	-3.75342	0.000188031	0.275178	0.358352
acute_bcell	OLINK_LILRB1	SMIM37	OLINK_LILRB1	-0.239374	-0.364613	-0.114135	4.28118	-3.75227	0.00018888	0.275178	0.35479
acute_bcell	OLINK_LILRB1	S100A10	OLINK_LILRB1	-0.219369	-0.334423	-0.104316	7.18605	-3.74309	0.000195781	0.275178	0.326408
acute_bcell	OLINK_LILRB1	YWHAB	OLINK_LILRB1	-0.104688	-0.160239	-0.0491379	7.81464	-3.69969	0.000231764	0.275178	0.193074
acute_bcell	OLINK_LILRB1	PLP2	OLINK_LILRB1	-0.149259	-0.229701	-0.0688174	6.77261	-3.64262	0.000288603	0.275178	0.0199868
acute_bcell	OLINK_LILRB1	TKT	OLINK_LILRB1	-0.159223	-0.24505	-0.0733959	6.21514	-3.64198	0.000289316	0.275178	0.0180424
acute_bcell	OLINK_LILRB1	GHITM	OLINK_LILRB1	-0.159104	-0.245201	-0.0730058	6.13452	-3.6278	0.000305375	0.275178	-0.0245421
acute_bcell	OLINK_LILRB1	CAPZB	OLINK_LILRB1	-0.152036	-0.234406	-0.0696665	7.00508	-3.62355	0.000310343	0.275178	-0.0372604
acute_bcell	OLINK_LILRB1	RPL23	OLINK_LILRB1	-0.115489	-0.178546	-0.0524332	8.27173	-3.59558	0.000345033	0.276085	-0.120729
acute_bcell	OLINK_LILRB1	TUBB	OLINK_LILRB1	-0.198152	-0.306665	-0.089639	6.41384	-3.58486	0.000359267	0.276085	-0.152554
acute_bcell	OLINK_LILRB1	TRADD	OLINK_LILRB1	-0.226101	-0.350946	-0.101255	4.97357	-3.55536	0.000401334	0.282382	-0.23967
acute_bcell	OLINK_LILRB1	AC004556.1	OLINK_LILRB1	-0.349969	-0.54427	-0.155668	1.08216	-3.53598	0.000431423	0.282382	-0.296507
acute_bcell	OLINK_LILRB1	MRPL11	OLINK_LILRB1	-0.165465	-0.257484	-0.0734469	5.11935	-3.5301	0.000440953	0.282382	-0.313677
acute_bcell	OLINK_LILRB1	MPG	OLINK_LILRB1	-0.159284	-0.248786	-0.0697829	5.53	-3.4938	0.000504358	0.305986	-0.419182
acute_bcell	OLINK_LILRB1	MIS18BP1	OLINK_LILRB1	-0.165906	-0.260013	-0.0717998	5.75318	-3.46097	0.000568931	0.308606	-0.513682
acute_bcell	OLINK_LILRB1	LDHA	OLINK_LILRB1	-0.180845	-0.283581	-0.0781093	6.44892	-3.45573	0.000579936	0.308606	-0.528702
acute_bcell	OLINK_LILRB1	PPP1R14A	OLINK_LILRB1	-0.273864	-0.429634	-0.118094	5.29247	-3.45148	0.000588995	0.308606	-0.54085
acute_bcell	OLINK_LILRB1	TFAM	OLINK_LILRB1	-0.176004	-0.277053	-0.0749554	5.09645	-3.41937	0.000661857	0.309275	-0.632208
acute_bcell	OLINK_LILRB1	COX5A	OLINK_LILRB1	-0.176605	-0.278105	-0.0751042	7.01882	-3.41578	0.000670519	0.309275	-0.642387
acute_bcell	OLINK_LILRB1	CHAF1A	OLINK_LILRB1	-0.255603	-0.403272	-0.107933	2.02943	-3.39805	0.000714802	0.309275	-0.692432
acute_bcell	OLINK_LILRB2	MT2A	OLINK_LILRB2	-0.424358	-0.611671	-0.237046	4.95786	-4.44755	1.00114e-05	0.115402	2.81145
acute_bcell	OLINK_LILRB2	BTN3A2	OLINK_LILRB2	-0.285836	-0.427625	-0.144047	4.81347	-3.95758	8.2966e-05	0.183675	1.08546
acute_bcell	OLINK_LILRB2	TMSB10	OLINK_LILRB2	-0.0839918	-0.125834	-0.0421494	11.615	-3.94072	8.88914e-05	0.183675	1.02946
acute_bcell	OLINK_LILRB2	PSMC6	OLINK_LILRB2	-0.23113	-0.346333	-0.115927	4.79229	-3.93866	8.96409e-05	0.183675	1.02265
acute_bcell	OLINK_LILRB2	RPUSD3	OLINK_LILRB2	-0.281075	-0.421666	-0.140483	4.03899	-3.92481	9.48467e-05	0.183675	0.976842
acute_bcell	OLINK_LILRB2	FAM3C	OLINK_LILRB2	-0.256183	-0.384995	-0.127371	5.17736	-3.90436	0.000103059	0.183675	0.909493
acute_bcell	OLINK_LILRB2	IFI6	OLINK_LILRB2	-0.466394	-0.703777	-0.229011	5.74745	-3.85708	0.000124689	0.183675	0.755091
acute_bcell	OLINK_LILRB2	SAMD9L	OLINK_LILRB2	-0.37822	-0.572053	-0.184388	4.65595	-3.83065	0.000138581	0.183675	0.669563
acute_bcell	OLINK_LILRB2	TMEM156	OLINK_LILRB2	-0.236813	-0.35929	-0.114336	5.57604	-3.79583	0.000159125	0.183675	0.557729
acute_bcell	OLINK_LILRB2	TCF4	OLINK_LILRB2	-0.221441	-0.335977	-0.106904	6.22535	-3.79548	0.000159343	0.183675	0.556624
acute_bcell	OLINK_LILRB2	ISG15	OLINK_LILRB2	-0.464022	-0.707662	-0.220383	6.17077	-3.73892	0.000198997	0.192168	0.377056
acute_bcell	OLINK_LILRB2	DTX3L	OLINK_LILRB2	-0.30511	-0.468911	-0.141308	3.76456	-3.65674	0.00027344	0.192168	0.120765
acute_bcell	OLINK_LILRB2	RPS6KB2	OLINK_LILRB2	-0.198092	-0.304535	-0.0916496	4.84289	-3.65348	0.000276869	0.192168	0.110728
acute_bcell	OLINK_LILRB2	ADAR	OLINK_LILRB2	-0.216472	-0.332978	-0.0999665	5.85706	-3.64762	0.000283143	0.192168	0.0926817
acute_bcell	OLINK_LILRB2	PKN1	OLINK_LILRB2	-0.215501	-0.331593	-0.0994083	4.0469	-3.64418	0.000286888	0.192168	0.0821006
acute_bcell	OLINK_LILRB2	COX5A	OLINK_LILRB2	-0.204942	-0.315353	-0.0945303	7.01882	-3.64394	0.000287151	0.192168	0.081364
acute_bcell	OLINK_LILRB2	ARHGEF3	OLINK_LILRB2	-0.296841	-0.457196	-0.136487	3.1762	-3.63411	0.000298124	0.192168	0.0511699
acute_bcell	OLINK_LILRB2	SAMD9	OLINK_LILRB2	-0.312185	-0.481137	-0.143232	4.57334	-3.62745	0.00030578	0.192168	0.0307609
acute_bcell	OLINK_LILRB2	TBCA	OLINK_LILRB2	-0.130229	-0.200916	-0.0595427	6.98773	-3.61682	0.000318387	0.192168	-0.00175075
acute_bcell	OLINK_LILRB2	EIF4G3	OLINK_LILRB2	-0.248378	-0.383863	-0.112894	3.38189	-3.59897	0.000340642	0.192168	-0.0560939
acute_bcell	OLINK_LILRB2	TMEM167A	OLINK_LILRB2	-0.230124	-0.355904	-0.104343	4.46756	-3.59172	0.000350093	0.192168	-0.0780982
acute_bcell	OLINK_LILRB2	PLSCR1	OLINK_LILRB2	-0.374802	-0.582839	-0.166765	4.79004	-3.53684	0.000430038	0.22532	-0.243308
acute_bcell	OLINK_LILRB2	NT5C	OLINK_LILRB2	-0.194038	-0.303176	-0.0849001	6.13274	-3.49033	0.000510849	0.249702	-0.381407
acute_bcell	OLINK_LILRB2	DRAP1	OLINK_LILRB2	-0.185759	-0.290457	-0.0810604	6.73121	-3.48309	0.000524632	0.249702	-0.402738
acute_bcell	OLINK_LILRB2	IFI44	OLINK_LILRB2	-0.425296	-0.666958	-0.183634	3.28768	-3.45492	0.000581657	0.249702	-0.485365
acute_bcell	OLINK_LILRB4	H3F3B	OLINK_LILRB4	0.14186	0.0906471	0.193073	10.0276	5.43794	7.31565e-08	0.000843275	7.32745
acute_bcell	OLINK_LILRB4	HIST1H1C	OLINK_LILRB4	0.228617	0.143481	0.313753	5.74786	5.27172	1.77267e-07	0.00102168	6.55507
acute_bcell	OLINK_LILRB4	KLF6	OLINK_LILRB4	0.276205	0.170913	0.381496	8.32317	5.14982	3.34146e-07	0.0012839	6.00266
acute_bcell	OLINK_LILRB4	AASDH	OLINK_LILRB4	-0.276807	-0.391479	-0.162136	2.76555	-4.73888	2.5747e-06	0.00741963	4.22887
acute_bcell	OLINK_LILRB4	MATK	OLINK_LILRB4	-0.273282	-0.388761	-0.157803	1.43361	-4.64582	4.0054e-06	0.00923406	3.84629
acute_bcell	OLINK_LILRB4	GALNT10	OLINK_LILRB4	-0.266933	-0.383079	-0.150787	2.29402	-4.51184	7.46687e-06	0.0143451	3.30803
acute_bcell	OLINK_LILRB4	DDIT4	OLINK_LILRB4	0.232996	0.128902	0.337091	5.77213	4.39417	1.27357e-05	0.020972	2.84755
acute_bcell	OLINK_LILRB4	RPS6KA3	OLINK_LILRB4	-0.249571	-0.362022	-0.13712	3.02023	-4.35697	1.50393e-05	0.0216697	2.70436
acute_bcell	OLINK_LILRB4	AC004865.2	OLINK_LILRB4	-0.254729	-0.373777	-0.13568	2.53148	-4.20057	2.98532e-05	0.0347901	2.11494
acute_bcell	OLINK_LILRB4	TSC22D3	OLINK_LILRB4	0.223052	0.118744	0.327359	10.0753	4.19803	3.01814e-05	0.0347901	2.10555
acute_bcell	OLINK_LILRB4	LINC01089	OLINK_LILRB4	0.226905	0.119958	0.333852	3.45351	4.16516	3.47612e-05	0.0364266	1.98433
acute_bcell	OLINK_LILRB4	TSPAN33	OLINK_LILRB4	-0.250928	-0.370322	-0.131535	2.25578	-4.12595	4.109e-05	0.0394704	1.84092
acute_bcell	OLINK_LILRB4	FAM111B	OLINK_LILRB4	-0.272152	-0.402761	-0.141544	1.47988	-4.09068	4.77056e-05	0.0407723	1.71303
acute_bcell	OLINK_LILRB4	TENT5A	OLINK_LILRB4	-0.284059	-0.420907	-0.147212	3.24296	-4.075	5.09612e-05	0.0407723	1.65651
acute_bcell	OLINK_LILRB4	AC020659.1	OLINK_LILRB4	-0.216372	-0.321013	-0.11173	0.922393	-4.05931	5.44274e-05	0.0407723	1.60018
acute_bcell	OLINK_LILRB4	VAV3-AS1	OLINK_LILRB4	-0.261854	-0.388783	-0.134925	1.49955	-4.04999	5.65938e-05	0.0407723	1.56679
acute_bcell	OLINK_LILRB4	RHOB	OLINK_LILRB4	0.294083	0.149101	0.439066	6.13732	3.98208	7.5018e-05	0.0485555	1.32584
acute_bcell	OLINK_LILRB4	C3orf58	OLINK_LILRB4	-0.241399	-0.360485	-0.122313	1.82776	-3.9795	7.58218e-05	0.0485555	1.31674
acute_bcell	OLINK_LILRB4	MRVI1-AS1	OLINK_LILRB4	-0.277823	-0.416986	-0.13866	2.13803	-3.91922	9.70249e-05	0.0565177	1.10626
acute_bcell	OLINK_LILRB4	PXN	OLINK_LILRB4	-0.233017	-0.349825	-0.116209	1.26954	-3.91625	9.82025e-05	0.0565177	1.09597
acute_bcell	OLINK_LILRB4	DCTN5	OLINK_LILRB4	-0.221369	-0.332735	-0.110003	2.7398	-3.90227	0.000103931	0.0565177	1.04762
acute_bcell	OLINK_LILRB4	UBC	OLINK_LILRB4	0.0897658	0.0444998	0.135032	9.49177	3.89308	0.000107868	0.0565177	1.01593
acute_bcell	OLINK_LILRB4	NUDT13	OLINK_LILRB4	-0.164842	-0.249423	-0.0802598	0.638745	-3.826	0.000141173	0.0702906	0.786752
acute_bcell	OLINK_LILRB4	HEATR5B	OLINK_LILRB4	-0.2162	-0.327398	-0.105003	3.12699	-3.81694	0.00014635	0.0702906	0.756111
acute_bcell	OLINK_LILRB4	MAPK14	OLINK_LILRB4	-0.230538	-0.349868	-0.111209	2.25777	-3.79271	0.000161098	0.0742789	0.674457
acute_bcell	OLINK_LILRB5	SEC62	OLINK_LILRB5	-0.123156	-0.179455	-0.0668575	7.36255	-4.2945	1.98284e-05	0.0904952	2.44793
acute_bcell	OLINK_LILRB5	SLC2A3	OLINK_LILRB5	0.161816	0.0851734	0.238459	5.04344	4.14482	3.7918e-05	0.0904952	1.89405
acute_bcell	OLINK_LILRB5	CALR	OLINK_LILRB5	-0.13918	-0.205502	-0.0728584	7.60481	-4.1198	4.21764e-05	0.0904952	1.80328
acute_bcell	OLINK_LILRB5	MRPL21	OLINK_LILRB5	-0.134348	-0.198641	-0.0700556	4.78484	-4.10229	4.54235e-05	0.0904952	1.74006
acute_bcell	OLINK_LILRB5	EMP3	OLINK_LILRB5	0.115419	0.0601817	0.170657	8.34049	4.10202	4.54743e-05	0.0904952	1.7391
acute_bcell	OLINK_LILRB5	CCDC163	OLINK_LILRB5	-0.17673	-0.261483	-0.091978	0.86161	-4.09369	4.71043e-05	0.0904952	1.70909
acute_bcell	OLINK_LILRB5	MRM2	OLINK_LILRB5	-0.180319	-0.268227	-0.0924104	3.20883	-4.02685	6.23266e-05	0.100537	1.47066
acute_bcell	OLINK_LILRB5	PWAR6	OLINK_LILRB5	-0.157633	-0.235005	-0.0802614	0.857063	-3.99964	6.9775e-05	0.100537	1.37464
acute_bcell	OLINK_LILRB5	SRPRB	OLINK_LILRB5	-0.208444	-0.312963	-0.103925	3.88657	-3.91515	9.8643e-05	0.119184	1.08053
acute_bcell	OLINK_LILRB5	EBAG9	OLINK_LILRB5	-0.14295	-0.214842	-0.0710582	4.35863	-3.90355	0.000103395	0.119184	1.04061
acute_bcell	OLINK_LILRB5	ITGB2-AS1	OLINK_LILRB5	0.14537	0.0710627	0.219677	4.71592	3.8406	0.000133189	0.135195	0.82597
acute_bcell	OLINK_LILRB5	BBC3	OLINK_LILRB5	0.22497	0.108241	0.341698	2.35727	3.78358	0.000167013	0.135195	0.634444
acute_bcell	OLINK_LILRB5	EIF2S1	OLINK_LILRB5	-0.160085	-0.243439	-0.0767311	4.20515	-3.77033	0.000175956	0.135195	0.590337
acute_bcell	OLINK_LILRB5	PRMT5	OLINK_LILRB5	-0.175184	-0.266653	-0.0837143	2.80389	-3.75987	0.000183333	0.135195	0.555622
acute_bcell	OLINK_LILRB5	PMM2	OLINK_LILRB5	-0.158368	-0.241394	-0.0753411	3.2169	-3.74459	0.000194636	0.135195	0.50507
acute_bcell	OLINK_LILRB5	TTC9C	OLINK_LILRB5	-0.187248	-0.285725	-0.0887709	2.53509	-3.73282	0.000203791	0.135195	0.466246
acute_bcell	OLINK_LILRB5	C1orf162	OLINK_LILRB5	-0.171009	-0.262052	-0.079966	5.62708	-3.68746	0.000242979	0.135195	0.317809
acute_bcell	OLINK_LILRB5	KDM1A	OLINK_LILRB5	-0.166171	-0.255113	-0.0772289	2.50976	-3.66777	0.000262106	0.135195	0.253917
acute_bcell	OLINK_LILRB5	C1D	OLINK_LILRB5	-0.10789	-0.165654	-0.050126	5.24258	-3.66673	0.000263157	0.135195	0.250542
acute_bcell	OLINK_LILRB5	IGLL5	OLINK_LILRB5	-0.223677	-0.343833	-0.103522	6.2473	-3.65455	0.00027574	0.135195	0.211181
acute_bcell	OLINK_LILRB5	CHAC2	OLINK_LILRB5	-0.190639	-0.293581	-0.0876978	1.30848	-3.6356	0.000296432	0.135195	0.150227
acute_bcell	OLINK_LILRB5	MPLKIP	OLINK_LILRB5	-0.142007	-0.219064	-0.064951	4.48377	-3.61791	0.000317072	0.135195	0.0935557
acute_bcell	OLINK_LILRB5	IGLV2-5	OLINK_LILRB5	-0.356171	-0.549862	-0.162481	2.82744	-3.60999	0.000326736	0.135195	0.0682903
acute_bcell	OLINK_LILRB5	RNGTT	OLINK_LILRB5	-0.171798	-0.265481	-0.0781149	4.45644	-3.60008	0.000339221	0.135195	0.0367408
acute_bcell	OLINK_LILRB5	EZR	OLINK_LILRB5	0.0984916	0.0446975	0.152286	8.00217	3.59434	0.000346653	0.135195	0.0185095
acute_bcell	OLINK_LPCAT2	RECK	OLINK_LPCAT2	-0.760272	-1.08928	-0.431269	2.44387	-4.53653	6.66519e-06	0.0399102	3.43291
acute_bcell	OLINK_LPCAT2	TBCB	OLINK_LPCAT2	-0.358459	-0.519598	-0.197321	5.92488	-4.36713	1.43738e-05	0.0399102	2.76608
acute_bcell	OLINK_LPCAT2	HIST1H1C	OLINK_LPCAT2	0.539501	0.296815	0.782187	5.74786	4.36418	1.45644e-05	0.0399102	2.75467
acute_bcell	OLINK_LPCAT2	FPGS	OLINK_LPCAT2	-0.636634	-0.925657	-0.34761	4.15516	-4.32426	1.73897e-05	0.0399102	2.60112
acute_bcell	OLINK_LPCAT2	SDHAF1	OLINK_LPCAT2	-0.778615	-1.13933	-0.417898	3.20467	-4.23751	2.54394e-05	0.0399102	2.27206
acute_bcell	OLINK_LPCAT2	ZNF442	OLINK_LPCAT2	0.50909	0.272545	0.745634	0.542803	4.2251	2.68486e-05	0.0399102	2.22547
acute_bcell	OLINK_LPCAT2	SEMA4B	OLINK_LPCAT2	-0.695232	-1.02026	-0.370207	4.26284	-4.19922	3.00278e-05	0.0399102	2.1288
acute_bcell	OLINK_LPCAT2	RPL34	OLINK_LPCAT2	-0.232366	-0.341019	-0.123713	11.8482	-4.19844	3.01294e-05	0.0399102	2.12588
acute_bcell	OLINK_LPCAT2	GUCD1	OLINK_LPCAT2	-0.571515	-0.83925	-0.303781	4.838	-4.19062	3.11609e-05	0.0399102	2.09681
acute_bcell	OLINK_LPCAT2	PSMA3-AS1	OLINK_LPCAT2	-0.4815	-0.708835	-0.254165	4.79284	-4.158	3.58427e-05	0.0413158	1.97599
acute_bcell	OLINK_LPCAT2	ZRSR2	OLINK_LPCAT2	-0.606862	-0.895364	-0.318359	4.31896	-4.12948	4.04784e-05	0.0420759	1.87107
acute_bcell	OLINK_LPCAT2	RPLP2	OLINK_LPCAT2	-0.192224	-0.284964	-0.0994849	10.7269	-4.06911	5.22378e-05	0.0420759	1.65129
acute_bcell	OLINK_LPCAT2	CAPN12	OLINK_LPCAT2	-0.727432	-1.07976	-0.375101	2.95385	-4.05319	5.58417e-05	0.0420759	1.59384
acute_bcell	OLINK_LPCAT2	CDC16	OLINK_LPCAT2	-0.633606	-0.941202	-0.326011	3.56119	-4.04384	5.80656e-05	0.0420759	1.56023
acute_bcell	OLINK_LPCAT2	RPL35A	OLINK_LPCAT2	-0.180478	-0.268179	-0.0927763	11.0648	-4.03992	5.90249e-05	0.0420759	1.54612
acute_bcell	OLINK_LPCAT2	LCLAT1	OLINK_LPCAT2	-0.669487	-0.994978	-0.343996	2.39841	-4.03792	5.95182e-05	0.0420759	1.53896
acute_bcell	OLINK_LPCAT2	ORAOV1	OLINK_LPCAT2	-0.630196	-0.937346	-0.323045	3.0299	-4.02791	6.20535e-05	0.0420759	1.50307
acute_bcell	OLINK_LPCAT2	KCNG1	OLINK_LPCAT2	-0.835361	-1.24539	-0.425334	1.69615	-3.9996	6.97861e-05	0.0446902	1.40206
acute_bcell	OLINK_LPCAT2	ZNF7	OLINK_LPCAT2	-0.688134	-1.02778	-0.348486	2.48496	-3.9774	7.64798e-05	0.0457665	1.32332
acute_bcell	OLINK_LPCAT2	RPL37	OLINK_LPCAT2	-0.221561	-0.331434	-0.111688	11.2118	-3.95875	8.2568e-05	0.0457665	1.25751
acute_bcell	OLINK_LPCAT2	TRMT10B	OLINK_LPCAT2	-0.700163	-1.04759	-0.352741	3.02628	-3.95637	8.33778e-05	0.0457665	1.24913
acute_bcell	OLINK_LPCAT2	CAPS	OLINK_LPCAT2	-0.584541	-0.88107	-0.288012	1.1872	-3.86992	0.000118422	0.0620477	0.948067
acute_bcell	OLINK_LPCAT2	TTC9	OLINK_LPCAT2	-0.644929	-0.975857	-0.314002	1.70171	-3.82591	0.000141223	0.0687295	0.797224
acute_bcell	OLINK_LPCAT2	GPATCH2L	OLINK_LPCAT2	-0.603145	-0.912953	-0.293338	2.84341	-3.82196	0.000143462	0.0687295	0.783761
acute_bcell	OLINK_LPCAT2	ZNF684	OLINK_LPCAT2	-0.589447	-0.893229	-0.285665	1.37724	-3.80924	0.000150896	0.0687295	0.740523
acute_bcell	OLINK_LPL	SLC2A5	OLINK_LPL	-0.350636	-0.469771	-0.231501	1.93992	-5.77792	1.11174e-08	0.00012815	9.35443
acute_bcell	OLINK_LPL	CDIPT	OLINK_LPL	-0.294348	-0.401991	-0.186705	3.80898	-5.36822	1.06349e-07	0.000438315	7.29461
acute_bcell	OLINK_LPL	PIM1	OLINK_LPL	-0.32337	-0.44236	-0.204379	3.91015	-5.33511	1.2684e-07	0.000438315	7.13423
acute_bcell	OLINK_LPL	CD320	OLINK_LPL	-0.314712	-0.432183	-0.19724	3.85578	-5.25938	1.89124e-07	0.000438315	6.77084
acute_bcell	OLINK_LPL	BAZ1B	OLINK_LPL	-0.23955	-0.328984	-0.150117	4.21447	-5.25838	1.90125e-07	0.000438315	6.76604
acute_bcell	OLINK_LPL	SLC43A3	OLINK_LPL	-0.290683	-0.403413	-0.177952	1.507	-5.06214	5.23008e-07	0.00100479	5.84693
acute_bcell	OLINK_LPL	ALDH2	OLINK_LPL	-0.285793	-0.398518	-0.173068	1.97357	-4.97723	8.01991e-07	0.00132065	5.45929
acute_bcell	OLINK_LPL	GOSR2	OLINK_LPL	-0.254124	-0.357969	-0.150279	2.30753	-4.80414	1.88005e-06	0.00270892	4.68807
acute_bcell	OLINK_LPL	RP9	OLINK_LPL	-0.230535	-0.326477	-0.134594	4.68471	-4.71722	2.85548e-06	0.00365724	4.31042
acute_bcell	OLINK_LPL	MATK	OLINK_LPL	-0.247225	-0.351254	-0.143197	1.43361	-4.66546	3.65102e-06	0.00420853	4.08858
acute_bcell	OLINK_LPL	ITPR2	OLINK_LPL	-0.218319	-0.310876	-0.125763	3.76748	-4.63062	4.30195e-06	0.00425373	3.94059
acute_bcell	OLINK_LPL	SCAMP3	OLINK_LPL	-0.17723	-0.25322	-0.101239	4.68581	-4.5786	5.48533e-06	0.00425373	3.72154
acute_bcell	OLINK_LPL	SAP130	OLINK_LPL	-0.227018	-0.324667	-0.129369	1.8077	-4.56402	5.86954e-06	0.00425373	3.66054
acute_bcell	OLINK_LPL	SLC35E2B	OLINK_LPL	-0.236995	-0.339114	-0.134877	2.75126	-4.55608	6.08936e-06	0.00425373	3.62743
acute_bcell	OLINK_LPL	RRP1B	OLINK_LPL	-0.215321	-0.308339	-0.122303	3.98552	-4.54438	6.42793e-06	0.00425373	3.57869
acute_bcell	OLINK_LPL	HSBP1L1	OLINK_LPL	-0.248797	-0.356307	-0.141286	1.52608	-4.54307	6.4669e-06	0.00425373	3.57325
acute_bcell	OLINK_LPL	PPP2R5D	OLINK_LPL	-0.238763	-0.341976	-0.135551	2.36858	-4.54141	6.51651e-06	0.00425373	3.56637
acute_bcell	OLINK_LPL	BOP1	OLINK_LPL	-0.27073	-0.387867	-0.153592	2.82703	-4.53727	6.64241e-06	0.00425373	3.54914
acute_bcell	OLINK_LPL	FAM111B	OLINK_LPL	-0.268722	-0.385397	-0.152048	1.47988	-4.52149	7.14298e-06	0.00433353	3.48373
acute_bcell	OLINK_LPL	COPS3	OLINK_LPL	-0.191494	-0.274844	-0.108144	4.4531	-4.51031	7.51925e-06	0.00433372	3.43752
acute_bcell	OLINK_LPL	P4HTM	OLINK_LPL	-0.242652	-0.348985	-0.13632	2.96898	-4.47995	8.63993e-06	0.00436289	3.31251
acute_bcell	OLINK_LPL	ANKRD54	OLINK_LPL	-0.243662	-0.350456	-0.136868	2.52917	-4.47914	8.67177e-06	0.00436289	3.3092
acute_bcell	OLINK_LPL	CARMIL1	OLINK_LPL	-0.273006	-0.392684	-0.153328	1.74793	-4.47829	8.70535e-06	0.00436289	3.30573
acute_bcell	OLINK_LPL	ETV6	OLINK_LPL	-0.249982	-0.359845	-0.14012	2.22277	-4.467	9.16498e-06	0.00440187	3.25945
acute_bcell	OLINK_LPL	YIPF5	OLINK_LPL	-0.198128	-0.285756	-0.110501	3.59513	-4.43874	1.04185e-05	0.00468798	3.14418
acute_bcell	OLINK_LPO	EMP3	OLINK_LPO	0.172538	0.115917	0.229159	8.34049	5.98223	3.41814e-09	3.94008e-05	9.66475
acute_bcell	OLINK_LPO	AC091045.1	OLINK_LPO	-0.274502	-0.391563	-0.157441	1.80352	-4.6035	4.88453e-06	0.028152	3.51871
acute_bcell	OLINK_LPO	RHOB	OLINK_LPO	0.257392	0.139982	0.374801	6.13732	4.30375	1.90374e-05	0.0580635	2.3801
acute_bcell	OLINK_LPO	NR4A1	OLINK_LPO	0.312112	0.168841	0.455384	2.69104	4.27667	2.14431e-05	0.0580635	2.28079
acute_bcell	OLINK_LPO	AC083798.2	OLINK_LPO	-0.198394	-0.290256	-0.106532	2.73884	-4.23982	2.51859e-05	0.0580635	2.1466
acute_bcell	OLINK_LPO	MRI1	OLINK_LPO	-0.205737	-0.30246	-0.109015	2.67366	-4.1758	3.32108e-05	0.0638035	1.91613
acute_bcell	OLINK_LPO	CYB561D2-1	OLINK_LPO	-0.198875	-0.29458	-0.10317	2.7753	-4.07944	5.00178e-05	0.0767821	1.57548
acute_bcell	OLINK_LPO	HSPB1	OLINK_LPO	0.198893	0.102555	0.295232	5.83965	4.05299	5.58882e-05	0.0767821	1.48328
acute_bcell	OLINK_LPO	AC133065.1	OLINK_LPO	-0.227177	-0.337673	-0.116681	1.765	-4.03619	5.99496e-05	0.0767821	1.42503
acute_bcell	OLINK_LPO	CEBPD	OLINK_LPO	-0.171912	-0.260316	-0.083508	0.908496	-3.81759	0.000145973	0.168263	0.688087
acute_bcell	OLINK_LPO	RPS14	OLINK_LPO	-0.0574683	-0.0872867	-0.0276499	11.3436	-3.78354	0.000167035	0.168677	0.57683
acute_bcell	OLINK_LPO	NPHP3	OLINK_LPO	-0.171201	-0.260331	-0.0820715	1.36566	-3.77085	0.000175598	0.168677	0.53559
acute_bcell	OLINK_LPO	PLA2G4C	OLINK_LPO	0.186758	0.0888233	0.284692	1.09028	3.74368	0.000195333	0.169151	0.447776
acute_bcell	OLINK_LPO	YPEL2	OLINK_LPO	-0.191656	-0.293004	-0.0903081	3.18122	-3.71247	0.000220575	0.169151	0.347651
acute_bcell	OLINK_LPO	ABR	OLINK_LPO	-0.17763	-0.271668	-0.0835921	1.741	-3.70824	0.000224219	0.169151	0.33416
acute_bcell	OLINK_LPO	SCAMP1-AS1	OLINK_LPO	-0.176484	-0.270216	-0.0827517	2.6701	-3.69634	0.000234789	0.169151	0.296239
acute_bcell	OLINK_LPO	BX088651.4	OLINK_LPO	-0.169872	-0.26064	-0.079103	1.02799	-3.67401	0.000255901	0.173516	0.22539
acute_bcell	OLINK_LPO	GPM6A	OLINK_LPO	-0.214548	-0.329684	-0.0994118	1.68537	-3.6582	0.000271908	0.174127	0.175495
acute_bcell	OLINK_LPO	TUBD1	OLINK_LPO	-0.179983	-0.277565	-0.082401	2.02194	-3.62091	0.00031348	0.185774	0.058586
acute_bcell	OLINK_LPO	ST14	OLINK_LPO	-0.161519	-0.249324	-0.0737149	1.21138	-3.6113	0.000325118	0.185774	0.0286535
acute_bcell	OLINK_LPO	AC011447.3	OLINK_LPO	-0.153006	-0.236428	-0.0695845	1.01768	-3.60068	0.000338445	0.185774	-0.00432255
acute_bcell	OLINK_LPO	AMZ2	OLINK_LPO	-0.123419	-0.190944	-0.0558948	4.41466	-3.5882	0.000354774	0.185886	-0.0429906
acute_bcell	OLINK_LPO	SLC9B1	OLINK_LPO	-0.138881	-0.215418	-0.0623445	0.836645	-3.56229	0.000391052	0.195985	-0.122835
acute_bcell	OLINK_LPO	LDAH	OLINK_LPO	-0.169114	-0.262687	-0.0755416	1.93339	-3.54802	0.000412486	0.198114	-0.16657
acute_bcell	OLINK_LPO	SHLD3	OLINK_LPO	-0.173007	-0.269609	-0.0764055	1.75498	-3.51588	0.000464847	0.207026	-0.264444
acute_bcell	OLINK_LRIG1	RPS14	OLINK_LRIG1	-0.105168	-0.144529	-0.0658072	11.3436	-5.24535	2.03548e-07	0.00178019	6.59242
acute_bcell	OLINK_LRIG1	MT-CO1	OLINK_LRIG1	-0.164223	-0.227154	-0.101292	11.4686	-5.12302	3.83476e-07	0.00178019	6.0281
acute_bcell	OLINK_LRIG1	HIST1H1C	OLINK_LRIG1	0.236022	0.144155	0.32789	5.74786	5.04367	5.74299e-07	0.00178019	5.66867
acute_bcell	OLINK_LRIG1	MT-ND3	OLINK_LRIG1	-0.173103	-0.240673	-0.105532	10.375	-5.02923	6.17746e-07	0.00178019	5.60381
acute_bcell	OLINK_LRIG1	SNHG15	OLINK_LRIG1	0.218688	0.132182	0.305193	5.02106	4.96289	8.61498e-07	0.0019861	5.30813
acute_bcell	OLINK_LRIG1	DDIT4	OLINK_LRIG1	0.277019	0.165358	0.38868	5.77213	4.87038	1.36125e-06	0.00261519	4.90183
acute_bcell	OLINK_LRIG1	MT-CYB	OLINK_LRIG1	-0.160512	-0.226943	-0.0940817	10.3669	-4.74346	2.51882e-06	0.00414777	4.35612
acute_bcell	OLINK_LRIG1	H3F3B	OLINK_LRIG1	0.131982	0.0765307	0.187433	10.0276	4.67261	3.52968e-06	0.00508583	4.05733
acute_bcell	OLINK_LRIG1	VAV3-AS1	OLINK_LRIG1	-0.320248	-0.455847	-0.184649	1.49955	-4.63645	4.18595e-06	0.00536127	3.90645
acute_bcell	OLINK_LRIG1	RHOB	OLINK_LRIG1	0.365261	0.209229	0.521293	6.13732	4.59563	5.06741e-06	0.00584121	3.73747
acute_bcell	OLINK_LRIG1	MYC	OLINK_LRIG1	0.256998	0.145845	0.368151	6.02652	4.53903	6.58873e-06	0.00679003	3.5055
acute_bcell	OLINK_LRIG1	MT-CO2	OLINK_LRIG1	-0.107643	-0.154356	-0.0609295	12.0206	-4.52377	7.06865e-06	0.00679003	3.44341
acute_bcell	OLINK_LRIG1	MYO7B	OLINK_LRIG1	0.38943	0.218093	0.560767	2.58858	4.46203	9.37436e-06	0.00831217	3.19428
acute_bcell	OLINK_LRIG1	RALA	OLINK_LRIG1	0.208053	0.11585	0.300257	4.68059	4.42979	1.08492e-05	0.00893276	3.06544
acute_bcell	OLINK_LRIG1	HIST1H2AC	OLINK_LRIG1	0.332615	0.184082	0.481148	4.93439	4.39616	1.26229e-05	0.00938921	2.932
acute_bcell	OLINK_LRIG1	DDIT3	OLINK_LRIG1	0.272051	0.150366	0.393735	4.61335	4.38903	1.30327e-05	0.00938921	2.90386
acute_bcell	OLINK_LRIG1	EMC7	OLINK_LRIG1	0.166202	0.0911354	0.241268	5.18901	4.34655	1.57532e-05	0.0106816	2.73692
acute_bcell	OLINK_LRIG1	EMP3	OLINK_LRIG1	0.167071	0.0912474	0.242895	8.34049	4.32564	1.72837e-05	0.0110683	2.65532
acute_bcell	OLINK_LRIG1	SQSTM1	OLINK_LRIG1	0.177051	0.0962351	0.257868	6.36027	4.30086	1.92815e-05	0.011687	2.55911
acute_bcell	OLINK_LRIG1	VIM	OLINK_LRIG1	0.152057	0.0824642	0.22165	8.68894	4.28941	2.02776e-05	0.011687	2.51482
acute_bcell	OLINK_LRIG1	CLPP	OLINK_LRIG1	0.205186	0.110067	0.300305	5.04987	4.23484	2.57369e-05	0.0141271	2.30531
acute_bcell	OLINK_LRIG1	GSPT1	OLINK_LRIG1	0.237644	0.125639	0.34965	3.86024	4.16526	3.47461e-05	0.0182054	2.04189
acute_bcell	OLINK_LRIG1	MT-CO3	OLINK_LRIG1	-0.146033	-0.215538	-0.0765284	10.5181	-4.12469	4.13105e-05	0.0207037	1.89018
acute_bcell	OLINK_LRIG1	NR4A1	OLINK_LRIG1	0.400192	0.209058	0.591327	2.69104	4.11042	4.38882e-05	0.0208638	1.83715
acute_bcell	OLINK_LRIG1	NUTF2	OLINK_LRIG1	0.13463	0.0702083	0.199052	5.76687	4.10265	4.53554e-05	0.0208638	1.80835
acute_bcell	OLINK_LRMP	H3F3B	OLINK_LRMP	0.147394	0.109084	0.185704	10.0276	7.55299	1.24913e-13	1.43987e-09	18.7505
acute_bcell	OLINK_LRMP	KLF6	OLINK_LRMP	0.224776	0.144928	0.304624	8.32317	5.5264	4.52359e-08	0.000260717	7.63447
acute_bcell	OLINK_LRMP	PPP1R15A	OLINK_LRMP	0.271916	0.173042	0.370791	6.87866	5.39892	9.02448e-08	0.000346751	7.03871
acute_bcell	OLINK_LRMP	IGSF6	OLINK_LRMP	-0.208133	-0.295252	-0.121014	1.01581	-4.69012	3.24854e-06	0.00936148	3.96103
acute_bcell	OLINK_LRMP	AC020916.1	OLINK_LRMP	0.226626	0.127833	0.32542	1.18251	4.50338	7.7621e-06	0.0178947	3.21739
acute_bcell	OLINK_LRMP	SDHAF1	OLINK_LRMP	-0.219047	-0.316918	-0.121177	3.20467	-4.3938	1.27573e-05	0.0245088	2.79424
acute_bcell	OLINK_LRMP	TAGLN2	OLINK_LRMP	0.0902355	0.0491835	0.131287	8.79765	4.31518	1.81019e-05	0.0298087	2.49672
acute_bcell	OLINK_LRMP	TAGAP	OLINK_LRMP	0.14864	0.0777233	0.219556	6.74011	4.11475	4.3089e-05	0.0620859	1.76131
acute_bcell	OLINK_LRMP	ZNF235	OLINK_LRMP	-0.188417	-0.280191	-0.0966427	2.09055	-4.03046	6.13978e-05	0.0765964	1.46193
acute_bcell	OLINK_LRMP	WDR86	OLINK_LRMP	0.195036	0.0994592	0.290612	1.05254	4.00607	6.79423e-05	0.0765964	1.3764
acute_bcell	OLINK_LRMP	ZNF844	OLINK_LRMP	0.193309	0.0981589	0.28846	2.75697	3.98838	7.30945e-05	0.0765964	1.31471
acute_bcell	OLINK_LRMP	HERC5	OLINK_LRMP	-0.254521	-0.3806	-0.128442	3.79372	-3.96311	8.11069e-05	0.0779099	1.22697
acute_bcell	OLINK_LRMP	ADI1	OLINK_LRMP	-0.145322	-0.218368	-0.0722759	4.6032	-3.90562	0.000102531	0.0867748	1.02943
acute_bcell	OLINK_LRMP	MT2A	OLINK_LRMP	-0.221324	-0.332767	-0.109882	4.95786	-3.89883	0.000105391	0.0867748	1.00626
acute_bcell	OLINK_LRMP	CD80	OLINK_LRMP	0.214318	0.105282	0.323353	2.25009	3.85873	0.000123868	0.0951885	0.870309
acute_bcell	OLINK_LRMP	CFAP20	OLINK_LRMP	0.213176	0.102516	0.323835	3.53686	3.78183	0.000168165	0.121153	0.613396
acute_bcell	OLINK_LRMP	TNFSF10	OLINK_LRMP	-0.221448	-0.337846	-0.105049	3.564	-3.73491	0.000202136	0.132074	0.459037
acute_bcell	OLINK_LRMP	C9orf85	OLINK_LRMP	-0.164497	-0.251148	-0.0778464	2.78826	-3.72685	0.000208586	0.132074	0.432709
acute_bcell	OLINK_LRMP	AC116366.3	OLINK_LRMP	-0.161529	-0.247072	-0.0759862	4.15348	-3.707	0.000225304	0.132074	0.368103
acute_bcell	OLINK_LRMP	BAG1	OLINK_LRMP	-0.161638	-0.24734	-0.0759365	4.91044	-3.70262	0.000229157	0.132074	0.3539
acute_bcell	OLINK_LRMP	GIMAP4	OLINK_LRMP	-0.189031	-0.290264	-0.0877973	1.27623	-3.66576	0.000264142	0.144989	0.234953
acute_bcell	OLINK_LRMP	RSAD2	OLINK_LRMP	-0.267247	-0.411053	-0.123441	1.97027	-3.64831	0.0002824	0.147965	0.179044
acute_bcell	OLINK_LRMP	IKBIP	OLINK_LRMP	-0.169265	-0.26082	-0.0777111	3.31018	-3.62948	0.000303427	0.15207	0.119001
acute_bcell	OLINK_LRMP	SPDL1	OLINK_LRMP	-0.154229	-0.238018	-0.0704408	1.14971	-3.61358	0.00032232	0.152719	0.0685275
acute_bcell	OLINK_LRMP	CHRNB1	OLINK_LRMP	-0.177381	-0.27394	-0.0808228	1.96968	-3.60639	0.000331221	0.152719	0.0457738
acute_bcell	OLINK_LRP11	KLF6	OLINK_LRP11	0.323205	0.19707	0.44934	8.32317	5.03034	6.14284e-07	0.00708085	5.44642
acute_bcell	OLINK_LRP11	H3F3B	OLINK_LRP11	0.151214	0.0899294	0.212498	10.0276	4.84391	1.54938e-06	0.00730619	4.64601
acute_bcell	OLINK_LRP11	RHOB	OLINK_LRP11	0.4234	0.250298	0.596501	6.13732	4.8018	1.9015e-06	0.00730619	4.46909
acute_bcell	OLINK_LRP11	ATAD5	OLINK_LRP11	-0.326017	-0.471223	-0.180812	1.95892	-4.4077	1.19849e-05	0.0345373	2.88376
acute_bcell	OLINK_LRP11	TENT5A	OLINK_LRP11	-0.357234	-0.52062	-0.193848	3.24296	-4.29233	2.00192e-05	0.0461522	2.44385
acute_bcell	OLINK_LRP11	SLFN12L	OLINK_LRP11	-0.289448	-0.425859	-0.153038	0.991825	-4.16561	3.46937e-05	0.0533907	1.97347
acute_bcell	OLINK_LRP11	KLF2	OLINK_LRP11	0.244772	0.129313	0.360232	7.72892	4.16186	3.52565e-05	0.0533907	1.95972
acute_bcell	OLINK_LRP11	TSPAN33	OLINK_LRP11	-0.300847	-0.443155	-0.158539	2.25578	-4.15022	3.70544e-05	0.0533907	1.91724
acute_bcell	OLINK_LRP11	PTP4A1	OLINK_LRP11	0.187804	0.0980698	0.277538	5.25772	4.10868	4.42113e-05	0.0566249	1.76648
acute_bcell	OLINK_LRP11	MSH6	OLINK_LRP11	-0.295366	-0.437743	-0.152988	2.41296	-4.07261	5.14738e-05	0.0593338	1.63674
acute_bcell	OLINK_LRP11	ARFGAP2	OLINK_LRP11	-0.207677	-0.310657	-0.104696	4.72946	-3.95901	8.248e-05	0.0782083	1.23525
acute_bcell	OLINK_LRP11	BBC3	OLINK_LRP11	0.36223	0.182186	0.542274	2.35727	3.94967	8.56972e-05	0.0782083	1.20271
acute_bcell	OLINK_LRP11	HMGB1	OLINK_LRP11	-0.0936284	-0.140249	-0.0470078	8.56193	-3.94262	8.82022e-05	0.0782083	1.17822
acute_bcell	OLINK_LRP11	TUBD1	OLINK_LRP11	-0.280799	-0.424895	-0.136702	2.02194	-3.82558	0.000141409	0.0891234	0.777534
acute_bcell	OLINK_LRP11	MYC	OLINK_LRP11	0.241617	0.117383	0.36585	6.02652	3.81806	0.000145703	0.0891234	0.752186
acute_bcell	OLINK_LRP11	MRI1	OLINK_LRP11	-0.276842	-0.419415	-0.134269	2.67366	-3.81198	0.000149263	0.0891234	0.731728
acute_bcell	OLINK_LRP11	SLC11A2	OLINK_LRP11	-0.241126	-0.365358	-0.116893	1.1931	-3.81033	0.000150245	0.0891234	0.726175
acute_bcell	OLINK_LRP11	LSM12	OLINK_LRP11	-0.206539	-0.313472	-0.0996055	4.19075	-3.79179	0.000161687	0.0891234	0.664006
acute_bcell	OLINK_LRP11	ATG12	OLINK_LRP11	-0.196064	-0.298156	-0.0939725	5.11225	-3.77019	0.000176054	0.0891234	0.59194
acute_bcell	OLINK_LRP11	SLC2A5	OLINK_LRP11	-0.307789	-0.468891	-0.146687	1.93992	-3.75066	0.000190069	0.0891234	0.52713
acute_bcell	OLINK_LRP11	EMP3	OLINK_LRP11	0.162345	0.0769768	0.247713	8.34049	3.73334	0.000203373	0.0891234	0.469918
acute_bcell	OLINK_LRP11	MRTO4	OLINK_LRP11	-0.230102	-0.351142	-0.109063	3.8379	-3.73206	0.000204393	0.0891234	0.46569
acute_bcell	OLINK_LRP11	SLC25A17	OLINK_LRP11	-0.257858	-0.39396	-0.121756	2.53026	-3.71938	0.000214733	0.0891234	0.423973
acute_bcell	OLINK_LRP11	DCTN5	OLINK_LRP11	-0.252041	-0.385266	-0.118816	2.7398	-3.71398	0.000219283	0.0891234	0.406254
acute_bcell	OLINK_LRP11	PMM2	OLINK_LRP11	-0.241672	-0.37003	-0.113315	3.2169	-3.69625	0.000234874	0.0891234	0.348229
acute_bcell	OLINK_LRP1	ADAMTS6	OLINK_LRP1	-0.344049	-0.481002	-0.207096	3.03953	-4.93179	1.00557e-06	0.00913335	5.06644
acute_bcell	OLINK_LRP1	FBXO2	OLINK_LRP1	0.326279	0.193329	0.45923	0.986114	4.81787	1.75894e-06	0.00913335	4.57937
acute_bcell	OLINK_LRP1	ATG12	OLINK_LRP1	-0.258595	-0.365347	-0.151843	5.11225	-4.75554	2.37703e-06	0.00913335	4.31735
acute_bcell	OLINK_LRP1	UTP20	OLINK_LRP1	-0.340024	-0.491262	-0.188786	2.3937	-4.4137	1.16655e-05	0.0256411	2.93747
acute_bcell	OLINK_LRP1	MSC	OLINK_LRP1	0.351865	0.193907	0.509823	1.32525	4.3731	1.39959e-05	0.0256411	2.77999
acute_bcell	OLINK_LRP1	VAV3-AS1	OLINK_LRP1	-0.354506	-0.513857	-0.195154	1.49955	-4.3674	1.43566e-05	0.0256411	2.758
acute_bcell	OLINK_LRP1	KCTD11	OLINK_LRP1	0.264116	0.143695	0.384537	0.796091	4.30573	1.88721e-05	0.0256411	2.52178
acute_bcell	OLINK_LRP1	RHOB	OLINK_LRP1	0.399302	0.216487	0.582117	6.13732	4.28789	2.04129e-05	0.0256411	2.45404
acute_bcell	OLINK_LRP1	PDS5B	OLINK_LRP1	-0.291764	-0.425448	-0.158079	3.35603	-4.28456	2.07139e-05	0.0256411	2.44141
acute_bcell	OLINK_LRP1	CREBRF	OLINK_LRP1	-0.249351	-0.364038	-0.134665	4.75213	-4.26829	2.22444e-05	0.0256411	2.37991
acute_bcell	OLINK_LRP1	TUBB2A	OLINK_LRP1	0.384678	0.205068	0.564288	2.35043	4.20458	2.9341e-05	0.0307467	2.1412
acute_bcell	OLINK_LRP1	TSPAN33	OLINK_LRP1	-0.316917	-0.467312	-0.166521	2.25578	-4.1368	3.92375e-05	0.0353122	1.89097
acute_bcell	OLINK_LRP1	MDM1	OLINK_LRP1	-0.301508	-0.444712	-0.158304	2.27943	-4.13331	3.98247e-05	0.0353122	1.8782
acute_bcell	OLINK_LRP1	TGS1	OLINK_LRP1	-0.236516	-0.35074	-0.122291	4.41075	-4.06495	5.31561e-05	0.0437664	1.62998
acute_bcell	OLINK_LRP1	ATAD5	OLINK_LRP1	-0.312342	-0.465932	-0.158752	1.95892	-3.9923	7.19237e-05	0.055271	1.37047
acute_bcell	OLINK_LRP1	EIF5	OLINK_LRP1	-0.157315	-0.23525	-0.07938	6.85392	-3.96272	8.12365e-05	0.0585258	1.26609
acute_bcell	OLINK_LRP1	ARL8B	OLINK_LRP1	-0.217159	-0.326956	-0.107362	4.05498	-3.88277	0.000112455	0.0701102	0.987688
acute_bcell	OLINK_LRP1	TAF1D	OLINK_LRP1	-0.127243	-0.191784	-0.0627009	6.82367	-3.87032	0.000118233	0.0701102	0.944845
acute_bcell	OLINK_LRP1	FPR1	OLINK_LRP1	-0.301282	-0.454378	-0.148186	1.12372	-3.86336	0.000121586	0.0701102	0.920937
acute_bcell	OLINK_LRP1	MDM4	OLINK_LRP1	-0.223846	-0.337596	-0.110096	5.27954	-3.86324	0.000121645	0.0701102	0.920522
acute_bcell	OLINK_LRP1	NOL11	OLINK_LRP1	-0.225199	-0.340099	-0.110298	4.03197	-3.84767	0.000129475	0.0710694	0.867209
acute_bcell	OLINK_LRP1	ACSM3	OLINK_LRP1	-0.344779	-0.52192	-0.167639	2.04267	-3.82102	0.000143999	0.0737551	0.776393
acute_bcell	OLINK_LRP1	UBE2W	OLINK_LRP1	-0.28786	-0.436732	-0.138988	1.69569	-3.79598	0.000159029	0.0737551	0.691648
acute_bcell	OLINK_LRP1	GATD3A	OLINK_LRP1	0.313463	0.151106	0.475821	2.08844	3.79027	0.000162659	0.0737551	0.67239
acute_bcell	OLINK_LRP1	TECPR2	OLINK_LRP1	-0.270324	-0.410529	-0.13012	1.4685	-3.78512	0.000166003	0.0737551	0.655029
acute_bcell	OLINK_LRPAP1	IFI16	OLINK_LRPAP1	-0.203252	-0.278659	-0.127845	6.04962	-5.29151	1.59739e-07	0.000993356	6.9162
acute_bcell	OLINK_LRPAP1	NT5C3A	OLINK_LRPAP1	-0.239175	-0.329251	-0.149098	5.69644	-5.21265	2.41404e-07	0.000993356	6.54135
acute_bcell	OLINK_LRPAP1	SAMD9	OLINK_LRPAP1	-0.309023	-0.425713	-0.192334	4.57334	-5.19894	2.5923e-07	0.000993356	6.47671
acute_bcell	OLINK_LRPAP1	RSAD2	OLINK_LRPAP1	-0.441818	-0.610441	-0.273195	1.97027	-5.14378	3.44706e-07	0.000993356	6.21825
acute_bcell	OLINK_LRPAP1	PHF11	OLINK_LRPAP1	-0.232196	-0.323215	-0.141178	5.44148	-5.00821	6.86674e-07	0.00138835	5.59391
acute_bcell	OLINK_LRPAP1	DDX60	OLINK_LRPAP1	-0.367075	-0.511362	-0.222787	2.94055	-4.99437	7.36054e-07	0.00138835	5.53106
acute_bcell	OLINK_LRPAP1	PLSCR1	OLINK_LRPAP1	-0.364304	-0.508284	-0.220323	4.79004	-4.96722	8.43103e-07	0.00138835	5.40819
acute_bcell	OLINK_LRPAP1	CLEC2D	OLINK_LRPAP1	-0.229116	-0.32024	-0.137991	5.87232	-4.93599	9.84824e-07	0.00141901	5.26765
acute_bcell	OLINK_LRPAP1	HERC6	OLINK_LRPAP1	-0.361042	-0.506153	-0.21593	2.27442	-4.88439	1.27068e-06	0.00162746	5.03726
acute_bcell	OLINK_LRPAP1	TENT5A	OLINK_LRPAP1	-0.298153	-0.421041	-0.175266	3.24296	-4.76306	2.29255e-06	0.00244709	4.50442
acute_bcell	OLINK_LRPAP1	ADAMTS6	OLINK_LRPAP1	-0.237941	-0.33609	-0.139792	3.03953	-4.75923	2.33521e-06	0.00244709	4.48778
acute_bcell	OLINK_LRPAP1	IFITM1	OLINK_LRPAP1	-0.336989	-0.477791	-0.196187	8.37371	-4.69854	3.12128e-06	0.00265855	4.22616
acute_bcell	OLINK_LRPAP1	TMSB10	OLINK_LRPAP1	-0.069133	-0.0980362	-0.0402297	11.615	-4.69563	3.16478e-06	0.00265855	4.21368
acute_bcell	OLINK_LRPAP1	XAF1	OLINK_LRPAP1	-0.393921	-0.559556	-0.228287	5.91612	-4.66889	3.59233e-06	0.00265855	4.0995
acute_bcell	OLINK_LRPAP1	IFI6	OLINK_LRPAP1	-0.391021	-0.555592	-0.22645	5.74745	-4.66447	3.66809e-06	0.00265855	4.0807
acute_bcell	OLINK_LRPAP1	FMO5	OLINK_LRPAP1	-0.262939	-0.373634	-0.152245	1.68761	-4.6632	3.69019e-06	0.00265855	4.07529
acute_bcell	OLINK_LRPAP1	IFI44L	OLINK_LRPAP1	-0.531133	-0.756902	-0.305363	5.38809	-4.61841	4.55553e-06	0.00288705	3.88558
acute_bcell	OLINK_LRPAP1	MX2	OLINK_LRPAP1	-0.361403	-0.515057	-0.207748	4.36131	-4.61742	4.57665e-06	0.00288705	3.88142
acute_bcell	OLINK_LRPAP1	TMX1	OLINK_LRPAP1	-0.210964	-0.30082	-0.121108	4.46828	-4.60908	4.75874e-06	0.00288705	3.8463
acute_bcell	OLINK_LRPAP1	SAMD9L	OLINK_LRPAP1	-0.313897	-0.448597	-0.179197	4.65595	-4.57484	5.58213e-06	0.00321726	3.7027
acute_bcell	OLINK_LRPAP1	LAP3	OLINK_LRPAP1	-0.255139	-0.365431	-0.144846	4.84799	-4.54136	6.51835e-06	0.00354574	3.56327
acute_bcell	OLINK_LRPAP1	IFIT1	OLINK_LRPAP1	-0.503278	-0.72156	-0.284996	2.37944	-4.52632	6.986e-06	0.00354574	3.50098
acute_bcell	OLINK_LRPAP1	RTP4	OLINK_LRPAP1	-0.266448	-0.382081	-0.150814	1.76786	-4.52358	7.07486e-06	0.00354574	3.48962
acute_bcell	OLINK_LRPAP1	PTPN2	OLINK_LRPAP1	-0.170326	-0.244634	-0.096019	5.20961	-4.49992	7.88608e-06	0.00378762	3.39207
acute_bcell	OLINK_LRPAP1	IFIT2	OLINK_LRPAP1	-0.361772	-0.520067	-0.203478	2.90057	-4.48667	8.37869e-06	0.00386325	3.33764
acute_bcell	OLINK_LRRC25	PMM2	OLINK_LRRC25	-0.31217	-0.463664	-0.160676	3.2169	-4.0453	5.77122e-05	0.361016	0.987307
acute_bcell	OLINK_LRRC25	TDG	OLINK_LRRC25	-0.258704	-0.394706	-0.122701	4.09251	-3.7343	0.000202616	0.361016	0.0586093
acute_bcell	OLINK_LRRC25	SLC2A3	OLINK_LRRC25	0.258853	0.119121	0.398585	5.04344	3.63675	0.000295145	0.361016	-0.218096
acute_bcell	OLINK_LRRC25	LSM12	OLINK_LRRC25	-0.23329	-0.359566	-0.107013	4.19075	-3.62683	0.000306498	0.361016	-0.245819
acute_bcell	OLINK_LRRC25	DTX3L	OLINK_LRRC25	-0.327352	-0.505775	-0.148929	3.76456	-3.6018	0.000337026	0.361016	-0.315521
acute_bcell	OLINK_LRRC25	CHAF1A	OLINK_LRRC25	-0.312016	-0.486702	-0.137331	2.02943	-3.50651	0.000481252	0.361016	-0.576561
acute_bcell	OLINK_LRRC25	ADAR	OLINK_LRRC25	-0.225769	-0.352801	-0.0987377	5.85706	-3.48906	0.000513244	0.361016	-0.623639
acute_bcell	OLINK_LRRC25	LAX1	OLINK_LRRC25	-0.313984	-0.493719	-0.134249	1.89768	-3.42949	0.000638047	0.361016	-0.782651
acute_bcell	OLINK_LRRC25	ADI1	OLINK_LRRC25	-0.234663	-0.369134	-0.100193	4.6032	-3.42589	0.000646411	0.361016	-0.792156
acute_bcell	OLINK_LRRC25	BAZ1A	OLINK_LRRC25	-0.206902	-0.325512	-0.0882918	5.52858	-3.4245	0.000649673	0.361016	-0.795828
acute_bcell	OLINK_LRRC25	IFI6	OLINK_LRRC25	-0.4465	-0.705819	-0.18718	5.74745	-3.38019	0.000762142	0.361016	-0.912246
acute_bcell	OLINK_LRRC25	ISCA2	OLINK_LRRC25	-0.224739	-0.356365	-0.0931122	4.49791	-3.35189	0.000843169	0.361016	-0.985819
acute_bcell	OLINK_LRRC25	AL603839.3	OLINK_LRRC25	-0.194348	-0.308414	-0.0802808	0.520189	-3.34484	0.000864571	0.361016	-1.00406
acute_bcell	OLINK_LRRC25	NDUFAF4	OLINK_LRRC25	-0.219506	-0.348567	-0.0904464	4.48115	-3.33895	0.000882815	0.361016	-1.01925
acute_bcell	OLINK_LRRC25	SLIRP	OLINK_LRRC25	-0.224512	-0.356668	-0.0923549	5.12407	-3.33507	0.000895057	0.361016	-1.02927
acute_bcell	OLINK_LRRC25	PSMC6	OLINK_LRRC25	-0.213285	-0.339143	-0.0874261	4.79229	-3.32684	0.000921511	0.361016	-1.05046
acute_bcell	OLINK_LRRC25	PSMA3	OLINK_LRRC25	-0.213329	-0.339515	-0.0871416	5.21122	-3.31887	0.000947831	0.361016	-1.07093
acute_bcell	OLINK_LRRC25	S100A12	OLINK_LRRC25	-0.391238	-0.622788	-0.159688	3.15398	-3.31705	0.000953934	0.361016	-1.0756
acute_bcell	OLINK_LRRC25	U2SURP	OLINK_LRRC25	-0.156543	-0.249465	-0.0636219	6.14796	-3.3073	0.000987239	0.361016	-1.10054
acute_bcell	OLINK_LRRC25	MT-ND2	OLINK_LRRC25	-0.112856	-0.180055	-0.0456564	9.11477	-3.29696	0.00102378	0.361016	-1.12694
acute_bcell	OLINK_LRRC25	CD96	OLINK_LRRC25	-0.419381	-0.671444	-0.167319	2.74639	-3.2663	0.00113957	0.361016	-1.20472
acute_bcell	OLINK_LRRC25	GATC	OLINK_LRRC25	-0.273932	-0.438717	-0.109146	1.86652	-3.26346	0.00115087	0.361016	-1.21188
acute_bcell	OLINK_LRRC25	ATP5MPL	OLINK_LRRC25	-0.167316	-0.268001	-0.0666295	6.67232	-3.26229	0.00115558	0.361016	-1.21485
acute_bcell	OLINK_LRRC25	RPS6KB2	OLINK_LRRC25	-0.192871	-0.30901	-0.0767326	4.84289	-3.26021	0.00116396	0.361016	-1.22009
acute_bcell	OLINK_LRRC25	MTRF1	OLINK_LRRC25	-0.26079	-0.417931	-0.103649	2.31931	-3.25804	0.00117277	0.361016	-1.22556
acute_bcell	OLINK_LRRN1	ISG20	OLINK_LRRN1	0.354342	0.246841	0.461843	8.30797	6.4709	1.7662e-10	1.5618e-06	13.2817
acute_bcell	OLINK_LRRN1	IFI44L	OLINK_LRRN1	1.01413	0.700819	1.32745	5.38809	6.35432	3.64624e-10	1.5618e-06	12.6079
acute_bcell	OLINK_LRRN1	IFIT3	OLINK_LRRN1	1.02764	0.709269	1.34601	3.61219	6.33669	4.06472e-10	1.5618e-06	12.5069
acute_bcell	OLINK_LRRN1	TRIM22	OLINK_LRRN1	0.453771	0.312051	0.595491	6.38859	6.28581	5.55362e-10	1.60042e-06	12.2169
acute_bcell	OLINK_LRRN1	MX1	OLINK_LRRN1	0.626811	0.429547	0.824074	6.07894	6.23799	7.43179e-10	1.71333e-06	11.9464
acute_bcell	OLINK_LRRN1	XAF1	OLINK_LRRN1	0.723004	0.491187	0.954821	5.91612	6.12281	1.48764e-09	2.858e-06	11.3022
acute_bcell	OLINK_LRRN1	IFIT1	OLINK_LRRN1	0.948769	0.642879	1.25466	2.37944	6.08906	1.81925e-09	2.99578e-06	11.1155
acute_bcell	OLINK_LRRN1	IFIT2	OLINK_LRRN1	0.687432	0.464933	0.909931	2.90057	6.06536	2.09423e-09	3.01753e-06	10.9849
acute_bcell	OLINK_LRRN1	CMPK2	OLINK_LRRN1	0.795622	0.535948	1.0553	2.23323	6.01496	2.82041e-09	3.61232e-06	10.7088
acute_bcell	OLINK_LRRN1	LY6E	OLINK_LRRN1	0.381269	0.256292	0.506246	8.09018	5.98902	3.28479e-09	3.78638e-06	10.5675
acute_bcell	OLINK_LRRN1	PPM1K	OLINK_LRRN1	0.360604	0.241419	0.479789	6.17	5.93968	4.3826e-09	4.59257e-06	10.3003
acute_bcell	OLINK_LRRN1	ISG15	OLINK_LRRN1	0.708966	0.472194	0.945738	6.17077	5.87828	6.25641e-09	5.58249e-06	9.97051
acute_bcell	OLINK_LRRN1	IFITM1	OLINK_LRRN1	0.589063	0.392299	0.785828	8.37371	5.87719	6.29586e-09	5.58249e-06	9.96469
acute_bcell	OLINK_LRRN1	EIF2AK2	OLINK_LRRN1	0.541099	0.359002	0.723196	5.62947	5.8335	8.09447e-09	6.66464e-06	9.73199
acute_bcell	OLINK_LRRN1	SAMD9	OLINK_LRRN1	0.488215	0.323146	0.653284	4.57334	5.80632	9.45684e-09	7.26726e-06	9.58798
acute_bcell	OLINK_LRRN1	DDX60	OLINK_LRRN1	0.590768	0.386647	0.794889	2.94055	5.68178	1.91317e-08	1.37832e-05	8.93608
acute_bcell	OLINK_LRRN1	MX2	OLINK_LRRN1	0.621999	0.406049	0.837949	4.36131	5.65447	2.22889e-08	1.51132e-05	8.79486
acute_bcell	OLINK_LRRN1	HERC5	OLINK_LRRN1	0.597765	0.389361	0.80617	3.79372	5.63091	2.54147e-08	1.62753e-05	8.67355
acute_bcell	OLINK_LRRN1	SAMD9L	OLINK_LRRN1	0.536697	0.346962	0.726433	4.65595	5.5531	3.90743e-08	2.37058e-05	8.27612
acute_bcell	OLINK_LRRN1	IRF7	OLINK_LRRN1	0.540229	0.348829	0.73163	6.06673	5.54102	4.17536e-08	2.40647e-05	8.21487
acute_bcell	OLINK_LRRN1	PARP9	OLINK_LRRN1	0.505948	0.325212	0.686683	4.25251	5.49562	5.35127e-08	2.93734e-05	7.98577
acute_bcell	OLINK_LRRN1	RSAD2	OLINK_LRRN1	0.668668	0.429433	0.907904	1.97027	5.48706	5.60635e-08	2.93747e-05	7.94279
acute_bcell	OLINK_LRRN1	PLSCR1	OLINK_LRRN1	0.561246	0.358394	0.764099	4.79004	5.4316	7.57009e-08	3.64162e-05	7.66567
acute_bcell	OLINK_LRRN1	KLF2	OLINK_LRRN1	0.340588	0.217482	0.463694	7.72892	5.43131	7.5821e-08	3.64162e-05	7.66421
acute_bcell	OLINK_LRRN1	OASL	OLINK_LRRN1	0.618197	0.394048	0.842345	1.85509	5.41435	8.30678e-08	3.83009e-05	7.58001
acute_bcell	OLINK_LSM1	ZNF45	OLINK_LSM1	-0.343992	-0.504736	-0.183249	1.16846	-4.20118	2.97746e-05	0.343212	0.295899
acute_bcell	OLINK_LSM1	HMGCS1	OLINK_LSM1	0.320724	0.142284	0.499163	3.33208	3.52854	0.000443531	0.999109	-1.26855
acute_bcell	OLINK_LSM1	POLR2F	OLINK_LSM1	-0.213834	-0.337043	-0.0906255	5.05016	-3.40715	0.000691745	0.999109	-1.52327
acute_bcell	OLINK_LSM1	CXXC5	OLINK_LSM1	-0.192767	-0.30415	-0.0813831	5.93798	-3.39755	0.000716078	0.999109	-1.54305
acute_bcell	OLINK_LSM1	MTRNR2L12	OLINK_LSM1	0.25545	0.106678	0.404222	10.1868	3.37084	0.000788067	0.999109	-1.5978
acute_bcell	OLINK_LSM1	SSRP1	OLINK_LSM1	-0.231534	-0.370671	-0.0923969	4.7379	-3.26683	0.00113745	0.999109	-1.80706
acute_bcell	OLINK_LSM1	SPECC1L	OLINK_LSM1	-0.292461	-0.472424	-0.112499	2.03054	-3.19037	0.00148052	0.999109	-1.95689
acute_bcell	OLINK_LSM1	FIG4	OLINK_LSM1	-0.266129	-0.430216	-0.102042	3.57063	-3.184	0.00151305	0.999109	-1.96922
acute_bcell	OLINK_LSM1	AC011446.2	OLINK_LSM1	0.360096	0.137325	0.582867	1.22342	3.17333	0.00156898	0.999109	-1.98981
acute_bcell	OLINK_LSM1	SNRPE	OLINK_LSM1	-0.195776	-0.318156	-0.0733961	5.80698	-3.14054	0.0017531	0.999109	-2.05269
acute_bcell	OLINK_LSM1	MTG1	OLINK_LSM1	-0.219604	-0.357122	-0.0820859	4.34374	-3.13499	0.00178616	0.999109	-2.06328
acute_bcell	OLINK_LSM1	PRPF3	OLINK_LSM1	-0.278838	-0.455297	-0.102378	3.56515	-3.10214	0.00199386	0.999109	-2.12552
acute_bcell	OLINK_LSM1	HP1BP3	OLINK_LSM1	-0.17066	-0.282225	-0.0590951	6.16499	-3.00303	0.00276266	0.999109	-2.30952
acute_bcell	OLINK_LSM1	NUDT1	OLINK_LSM1	-0.217732	-0.360146	-0.0753174	4.53008	-3.0014	0.00277732	0.999109	-2.31249
acute_bcell	OLINK_LSM1	MIXL1	OLINK_LSM1	0.238393	0.0803786	0.396408	0.528745	2.96177	0.00315612	0.999109	-2.38439
acute_bcell	OLINK_LSM1	RAB8A	OLINK_LSM1	-0.201338	-0.335105	-0.0675701	5.37086	-2.95481	0.0032274	0.999109	-2.39694
acute_bcell	OLINK_LSM1	IRS2	OLINK_LSM1	-0.320315	-0.533298	-0.107331	2.22629	-2.95247	0.00325164	0.999109	-2.40114
acute_bcell	OLINK_LSM1	PDCD6	OLINK_LSM1	-0.163959	-0.273062	-0.0548557	6.09049	-2.95021	0.0032753	0.999109	-2.40521
acute_bcell	OLINK_LSM1	NAV1	OLINK_LSM1	-0.209786	-0.350128	-0.0694444	0.681413	-2.93457	0.00344287	0.999109	-2.43322
acute_bcell	OLINK_LSM1	PIKFYVE	OLINK_LSM1	0.202707	0.0664312	0.338982	4.67354	2.92015	0.00360434	0.999109	-2.45892
acute_bcell	OLINK_LSM1	DOT1L	OLINK_LSM1	-0.267404	-0.447414	-0.0873938	1.77366	-2.91626	0.00364911	0.999109	-2.46584
acute_bcell	OLINK_LSM1	DNPEP	OLINK_LSM1	-0.233252	-0.390691	-0.0758128	4.31405	-2.90849	0.00373996	0.999109	-2.47963
acute_bcell	OLINK_LSM1	TAF6L	OLINK_LSM1	-0.280689	-0.470571	-0.0908066	3.00465	-2.90199	0.00381755	0.999109	-2.49113
acute_bcell	OLINK_LSM1	KHDRBS1	OLINK_LSM1	-0.212953	-0.357251	-0.0686556	6.07898	-2.89721	0.00387551	0.999109	-2.49957
acute_bcell	OLINK_LSM1	SRF	OLINK_LSM1	-0.243729	-0.408998	-0.078459	1.21988	-2.89513	0.00390098	0.999109	-2.50324
acute_bcell	OLINK_LSP1	TNFSF13B	OLINK_LSP1	-0.39517	-0.542123	-0.248218	2.09083	-5.27914	1.70493e-07	0.00111333	6.83438
acute_bcell	OLINK_LSP1	FPGS	OLINK_LSP1	-0.292413	-0.402818	-0.182007	4.15516	-5.19949	2.58494e-07	0.00111333	6.45823
acute_bcell	OLINK_LSP1	ZCCHC17	OLINK_LSP1	-0.291752	-0.403249	-0.180255	3.56413	-5.13696	3.57008e-07	0.00111333	6.16663
acute_bcell	OLINK_LSP1	IMPACT	OLINK_LSP1	-0.316193	-0.437394	-0.194992	2.53408	-5.12156	3.86337e-07	0.00111333	6.09536
acute_bcell	OLINK_LSP1	SSBP4	OLINK_LSP1	-0.245646	-0.34081	-0.150482	5.21198	-5.06746	5.09086e-07	0.0011411	5.8464
acute_bcell	OLINK_LSP1	TXNRD2	OLINK_LSP1	-0.342622	-0.476157	-0.209086	2.47935	-5.03701	5.93961e-07	0.0011411	5.70734
acute_bcell	OLINK_LSP1	TUBD1	OLINK_LSP1	-0.329955	-0.460475	-0.199436	2.02194	-4.9629	8.61463e-07	0.00141858	5.37222
acute_bcell	OLINK_LSP1	KAT8	OLINK_LSP1	-0.267884	-0.374788	-0.160979	4.31642	-4.91933	1.06955e-06	0.00146651	5.17737
acute_bcell	OLINK_LSP1	MTCH1	OLINK_LSP1	-0.259055	-0.362906	-0.155203	5.22632	-4.89705	1.19397e-06	0.00146651	5.07831
acute_bcell	OLINK_LSP1	AC104971.3	OLINK_LSP1	-0.32313	-0.45301	-0.193249	3.43463	-4.88415	1.27224e-06	0.00146651	5.02116
acute_bcell	OLINK_LSP1	AL161781.2	OLINK_LSP1	-0.344634	-0.485144	-0.204124	3.52596	-4.81511	1.78266e-06	0.00186806	4.71774
acute_bcell	OLINK_LSP1	NOP53	OLINK_LSP1	-0.250685	-0.353833	-0.147537	7.92588	-4.77114	2.20516e-06	0.00211824	4.52657
acute_bcell	OLINK_LSP1	PPP6R1	OLINK_LSP1	-0.273692	-0.387164	-0.160221	3.46903	-4.73511	2.62158e-06	0.00232454	4.37119
acute_bcell	OLINK_LSP1	ZNF517	OLINK_LSP1	-0.221077	-0.313274	-0.12888	0.666248	-4.70741	2.99226e-06	0.00239195	4.25245
acute_bcell	OLINK_LSP1	SDHAF1	OLINK_LSP1	-0.331569	-0.470088	-0.193049	3.20467	-4.69912	3.11263e-06	0.00239195	4.21705
acute_bcell	OLINK_LSP1	NUDT18	OLINK_LSP1	-0.312832	-0.446184	-0.17948	3.03461	-4.60539	4.84171e-06	0.00348815	3.8208
acute_bcell	OLINK_LSP1	ISCA2	OLINK_LSP1	-0.235772	-0.336788	-0.134756	4.49791	-4.58201	5.39917e-06	0.0035031	3.72315
acute_bcell	OLINK_LSP1	PPP3CC	OLINK_LSP1	-0.18428	-0.263284	-0.105277	6.02208	-4.5792	5.47026e-06	0.0035031	3.71143
acute_bcell	OLINK_LSP1	TRIM33	OLINK_LSP1	-0.287377	-0.410971	-0.163783	2.94749	-4.56467	5.85191e-06	0.00355026	3.65102
acute_bcell	OLINK_LSP1	KCNG1	OLINK_LSP1	-0.360099	-0.517194	-0.203004	1.69615	-4.50003	7.8823e-06	0.00454296	3.38439
acute_bcell	OLINK_LSP1	RRP1B	OLINK_LSP1	-0.258303	-0.371504	-0.145102	3.98552	-4.47954	8.65617e-06	0.00464011	3.30062
acute_bcell	OLINK_LSP1	ADARB1	OLINK_LSP1	-0.324498	-0.466868	-0.182127	2.40794	-4.47453	8.85595e-06	0.00464011	3.28021
acute_bcell	OLINK_LSP1	AC004865.2	OLINK_LSP1	-0.293249	-0.422639	-0.163859	2.53148	-4.4493	9.93211e-06	0.00497772	3.17768
acute_bcell	OLINK_LSP1	RPAP1	OLINK_LSP1	-0.280801	-0.406074	-0.155528	1.83554	-4.40045	1.23818e-05	0.00594688	2.9807
acute_bcell	OLINK_LSP1	ATG4D	OLINK_LSP1	-0.281901	-0.408181	-0.15562	2.78971	-4.38243	1.34239e-05	0.00618949	2.90854
acute_bcell	OLINK_LTA4H	CR381653.1	OLINK_LTA4H	-0.404072	-0.588449	-0.219695	1.70494	-4.30236	1.91548e-05	0.171981	1.06225
acute_bcell	OLINK_LTA4H	KAT7	OLINK_LTA4H	0.332796	0.177266	0.488326	3.51084	4.20068	2.98396e-05	0.171981	0.775588
acute_bcell	OLINK_LTA4H	ZNF326	OLINK_LTA4H	0.261322	0.131558	0.391086	4.16901	3.95346	8.43778e-05	0.22611	0.105566
acute_bcell	OLINK_LTA4H	MYO18A	OLINK_LTA4H	0.340904	0.168159	0.513649	2.32944	3.87421	0.0001164	0.22611	-0.101107
acute_bcell	OLINK_LTA4H	ANP32E	OLINK_LTA4H	0.20062	0.0984068	0.302833	5.45803	3.85321	0.000126636	0.22611	-0.155186
acute_bcell	OLINK_LTA4H	GOLGA2	OLINK_LTA4H	0.290767	0.14249	0.439043	3.15588	3.84971	0.000128427	0.22611	-0.164196
acute_bcell	OLINK_LTA4H	YTHDF3-AS1	OLINK_LTA4H	0.317966	0.155111	0.48082	1.47931	3.83296	0.00013731	0.22611	-0.207086
acute_bcell	OLINK_LTA4H	IGLV3-10	OLINK_LTA4H	0.939019	0.434668	1.44337	3.99832	3.65508	0.000275181	0.324502	-0.651836
acute_bcell	OLINK_LTA4H	DDX24	OLINK_LTA4H	0.121669	0.0562778	0.187061	7.01347	3.65271	0.000277691	0.324502	-0.657633
acute_bcell	OLINK_LTA4H	TSPAN4	OLINK_LTA4H	0.29395	0.135811	0.45209	1.3178	3.64913	0.000281514	0.324502	-0.666359
acute_bcell	OLINK_LTA4H	RACGAP1	OLINK_LTA4H	0.309665	0.141657	0.477672	1.25026	3.61841	0.000316461	0.331622	-0.741
acute_bcell	OLINK_LTA4H	AC091045.1	OLINK_LTA4H	-0.376806	-0.58336	-0.170253	1.80352	-3.58129	0.000364122	0.349769	-0.8304
acute_bcell	OLINK_LTA4H	USP30	OLINK_LTA4H	0.302094	0.133035	0.471153	1.49789	3.508	0.000478602	0.424373	-1.00433
acute_bcell	OLINK_LTA4H	NINJ1	OLINK_LTA4H	0.407495	0.175087	0.639904	2.53913	3.44212	0.000609432	0.50178	-1.15774
acute_bcell	OLINK_LTA4H	AC013394.1	OLINK_LTA4H	0.301962	0.125313	0.478611	3.32485	3.35579	0.000831536	0.639008	-1.35452
acute_bcell	OLINK_LTA4H	PINX1-1	OLINK_LTA4H	0.254696	0.104048	0.405344	1.1669	3.31905	0.000947206	0.675299	-1.43682
acute_bcell	OLINK_LTA4H	AC026471.2	OLINK_LTA4H	0.250964	0.101274	0.400653	1.14323	3.29136	0.00104409	0.675299	-1.49829
acute_bcell	OLINK_LTA4H	ANXA2R	OLINK_LTA4H	-0.261802	-0.419775	-0.10383	4.00218	-3.25347	0.00119154	0.675299	-1.58156
acute_bcell	OLINK_LTA4H	SERAC1	OLINK_LTA4H	0.213066	0.0840481	0.342083	0.670059	3.24205	0.00123961	0.675299	-1.60647
acute_bcell	OLINK_LTA4H	FUZ	OLINK_LTA4H	0.274688	0.108207	0.44117	2.29126	3.23913	0.00125218	0.675299	-1.61282
acute_bcell	OLINK_LTA4H	NDST2	OLINK_LTA4H	0.252854	0.0988762	0.406831	1.25897	3.22379	0.00132024	0.675299	-1.64614
acute_bcell	OLINK_LTA4H	SYNGR1	OLINK_LTA4H	0.310404	0.120616	0.500191	1.98896	3.2108	0.00138053	0.675299	-1.67423
acute_bcell	OLINK_LTA4H	BID	OLINK_LTA4H	0.241156	0.0932652	0.389047	3.65271	3.20119	0.00142676	0.675299	-1.69493
acute_bcell	OLINK_LTA4H	LYSMD4	OLINK_LTA4H	0.242633	0.0934295	0.391836	0.997658	3.19247	0.00146997	0.675299	-1.71369
acute_bcell	OLINK_LTA4H	PTPN7	OLINK_LTA4H	0.263208	0.101153	0.425263	3.48181	3.18854	0.0014898	0.675299	-1.72211
acute_bcell	OLINK_LTA	STAT1	OLINK_LTA	0.494484	0.291482	0.697486	5.06316	4.78197	2.0929e-06	0.00778462	4.03805
acute_bcell	OLINK_LTA	IRF1	OLINK_LTA	0.331697	0.194916	0.468477	7.169	4.76071	2.31863e-06	0.00778462	3.95442
acute_bcell	OLINK_LTA	HAPLN3	OLINK_LTA	0.374366	0.219125	0.529606	1.04839	4.73419	2.63314e-06	0.00778462	3.85061
acute_bcell	OLINK_LTA	PARP14	OLINK_LTA	0.298978	0.174859	0.423097	5.15305	4.72885	2.70135e-06	0.00778462	3.82974
acute_bcell	OLINK_LTA	GBP4	OLINK_LTA	0.367355	0.197063	0.537647	3.46311	4.23493	2.57269e-05	0.0593109	1.99759
acute_bcell	OLINK_LTA	FAIM	OLINK_LTA	-0.309419	-0.465177	-0.153661	2.49504	-3.89988	0.000104943	0.155872	0.863599
acute_bcell	OLINK_LTA	PLAC8	OLINK_LTA	0.231795	0.114077	0.349512	7.18676	3.8656	0.000120496	0.155872	0.752599
acute_bcell	OLINK_LTA	TRANK1	OLINK_LTA	0.319535	0.156757	0.482314	3.70892	3.85369	0.000126395	0.155872	0.714229
acute_bcell	OLINK_LTA	PPM1K	OLINK_LTA	0.238312	0.115364	0.36126	6.17	3.80522	0.000153317	0.155872	0.559352
acute_bcell	OLINK_LTA	DDX60L	OLINK_LTA	0.348823	0.167579	0.530067	3.39827	3.7783	0.000170526	0.155872	0.474106
acute_bcell	OLINK_LTA	EIF2AK2	OLINK_LTA	0.360415	0.172575	0.548255	5.62947	3.76677	0.000178435	0.155872	0.437798
acute_bcell	OLINK_LTA	ZNFX1	OLINK_LTA	0.275385	0.131733	0.419037	3.8041	3.76343	0.00018079	0.155872	0.427297
acute_bcell	OLINK_LTA	PARP9	OLINK_LTA	0.356104	0.169945	0.542264	4.25251	3.75532	0.000186631	0.155872	0.401842
acute_bcell	OLINK_LTA	UBE2L6	OLINK_LTA	0.29742	0.141788	0.453053	6.18032	3.75168	0.000189313	0.155872	0.390419
acute_bcell	OLINK_LTA	RNF213	OLINK_LTA	0.241609	0.112088	0.37113	6.2344	3.66209	0.000267882	0.197196	0.112891
acute_bcell	OLINK_LTA	TIGD5	OLINK_LTA	0.191489	0.0882533	0.294725	0.536951	3.64141	0.000289945	0.197196	0.0497187
acute_bcell	OLINK_LTA	GBP2	OLINK_LTA	0.309071	0.142408	0.475735	2.27339	3.64061	0.000290824	0.197196	0.047304
acute_bcell	OLINK_LTA	SAMD9L	OLINK_LTA	0.358228	0.163656	0.552799	4.65595	3.61439	0.000321332	0.199601	-0.0322655
acute_bcell	OLINK_LTA	B2M	OLINK_LTA	0.0855805	0.0390172	0.132144	12.5717	3.60816	0.000329003	0.199601	-0.0510719
acute_bcell	OLINK_LTA	HLA-DPA1	OLINK_LTA	0.144608	0.0649778	0.224238	10.3795	3.56508	0.000386982	0.223037	-0.180375
acute_bcell	OLINK_LTA	EPSTI1	OLINK_LTA	0.366764	0.163305	0.570222	4.74028	3.53888	0.000426784	0.234264	-0.258281
acute_bcell	OLINK_LTA	HLA-DRB1	OLINK_LTA	0.180734	0.0798317	0.281637	10.3993	3.51636	0.000464022	0.243127	-0.324799
acute_bcell	OLINK_LTA	FBXO6	OLINK_LTA	0.2946	0.129174	0.460026	3.28238	3.4961	0.000500098	0.250636	-0.384292
acute_bcell	OLINK_LTA	SESN1	OLINK_LTA	-0.361542	-0.567508	-0.155575	4.22908	-3.44602	0.000600844	0.272386	-0.529956
acute_bcell	OLINK_LTA	COMTD1	OLINK_LTA	-0.266665	-0.418979	-0.114351	3.11014	-3.43702	0.000620828	0.272386	-0.555898
acute_bcell	OLINK_LTBP2	NEDD9	OLINK_LTBP2	-0.24647	-0.339637	-0.153303	3.63551	-5.19346	2.667e-07	0.00307425	6.33433
acute_bcell	OLINK_LTBP2	AASDH	OLINK_LTBP2	-0.233268	-0.331265	-0.135271	2.76555	-4.67303	3.5226e-06	0.0193657	4.04813
acute_bcell	OLINK_LTBP2	ANKAR	OLINK_LTBP2	-0.231183	-0.330392	-0.131974	3.65372	-4.57467	5.58642e-06	0.0193657	3.64141
acute_bcell	OLINK_LTBP2	H3F3B	OLINK_LTBP2	0.100753	0.0567921	0.144713	10.0276	4.49933	7.9075e-06	0.0193657	3.33538
acute_bcell	OLINK_LTBP2	NR4A1	OLINK_LTBP2	0.346448	0.194839	0.498056	2.69104	4.48611	8.40016e-06	0.0193657	3.28218
acute_bcell	OLINK_LTBP2	ATG12	OLINK_LTBP2	-0.163134	-0.235642	-0.0906254	5.11225	-4.41683	1.15021e-05	0.0196753	3.00578
acute_bcell	OLINK_LTBP2	BBC3	OLINK_LTBP2	0.283036	0.15534	0.410733	2.35727	4.3513	1.54242e-05	0.0196753	2.74805
acute_bcell	OLINK_LTBP2	TUBB2A	OLINK_LTBP2	0.269447	0.1478	0.391094	2.35043	4.34838	1.56255e-05	0.0196753	2.73667
acute_bcell	OLINK_LTBP2	MACROD2	OLINK_LTBP2	-0.25883	-0.375953	-0.141707	4.01835	-4.33838	1.63354e-05	0.0196753	2.69767
acute_bcell	OLINK_LTBP2	KLF6	OLINK_LTBP2	0.199385	0.108955	0.289816	8.32317	4.32847	1.70689e-05	0.0196753	2.65913
acute_bcell	OLINK_LTBP2	RPS6KA3	OLINK_LTBP2	-0.209882	-0.306143	-0.113621	3.02023	-4.28034	2.11008e-05	0.0221118	2.47313
acute_bcell	OLINK_LTBP2	PARP11	OLINK_LTBP2	-0.218787	-0.321059	-0.116514	2.81937	-4.19969	2.99668e-05	0.0266439	2.16585
acute_bcell	OLINK_LTBP2	RHOB	OLINK_LTBP2	0.264279	0.140722	0.387835	6.13732	4.19906	3.00487e-05	0.0266439	2.16346
acute_bcell	OLINK_LTBP2	EMP3	OLINK_LTBP2	0.128228	0.0677746	0.188681	8.34049	4.16407	3.49239e-05	0.0273241	2.03191
acute_bcell	OLINK_LTBP2	TSPAN33	OLINK_LTBP2	-0.215123	-0.316645	-0.113601	2.25578	-4.15988	3.55567e-05	0.0273241	2.0162
acute_bcell	OLINK_LTBP2	TENT5A	OLINK_LTBP2	-0.244922	-0.361243	-0.128602	3.24296	-4.13358	3.97782e-05	0.0286577	1.91811
acute_bcell	OLINK_LTBP2	LCLAT1	OLINK_LTBP2	-0.204953	-0.302749	-0.107158	2.39841	-4.11426	4.31801e-05	0.0292787	1.8464
acute_bcell	OLINK_LTBP2	TGS1	OLINK_LTBP2	-0.160483	-0.237554	-0.0834106	4.41075	-4.08777	4.82933e-05	0.0299743	1.74865
acute_bcell	OLINK_LTBP2	PELI1	OLINK_LTBP2	0.224083	0.115667	0.332499	6.02127	4.05762	5.48141e-05	0.0299743	1.63809
acute_bcell	OLINK_LTBP2	AC246787.2	OLINK_LTBP2	-0.233601	-0.3469	-0.120302	2.38181	-4.04767	5.71436e-05	0.0299743	1.60178
acute_bcell	OLINK_LTBP2	MDM1	OLINK_LTBP2	-0.199238	-0.295875	-0.102602	2.27943	-4.04752	5.71816e-05	0.0299743	1.6012
acute_bcell	OLINK_LTBP2	DCTN5	OLINK_LTBP2	-0.194608	-0.289239	-0.0999764	2.7398	-4.0372	5.96974e-05	0.0299743	1.56364
acute_bcell	OLINK_LTBP2	MSC	OLINK_LTBP2	0.219663	0.112837	0.32649	1.32525	4.03675	5.98082e-05	0.0299743	1.56202
acute_bcell	OLINK_LTBP2	ACSM3	OLINK_LTBP2	-0.243442	-0.36259	-0.124295	2.04267	-4.01113	6.65318e-05	0.0319547	1.46913
acute_bcell	OLINK_LTBP2	GABPB2	OLINK_LTBP2	-0.199515	-0.297532	-0.101499	1.84991	-3.99606	7.08146e-05	0.0326512	1.41476
acute_bcell	OLINK_LTBP3	MIR22HG	OLINK_LTBP3	0.295425	0.150609	0.44024	1.54147	4.00485	6.82843e-05	0.787114	0.63402
acute_bcell	OLINK_LTBP3	AC116407.2	OLINK_LTBP3	-0.297296	-0.455834	-0.138758	2.35389	-3.68139	0.000248736	0.992016	-0.272652
acute_bcell	OLINK_LTBP3	ERP29	OLINK_LTBP3	-0.0752757	-0.117054	-0.0334972	7.87193	-3.53718	0.000429494	0.992016	-0.653372
acute_bcell	OLINK_LTBP3	TENT5A	OLINK_LTBP3	-0.283896	-0.443028	-0.124763	3.24296	-3.50231	0.000488775	0.992016	-0.743248
acute_bcell	OLINK_LTBP3	RCN2	OLINK_LTBP3	0.259934	0.108121	0.411747	4.38367	3.36131	0.000815348	0.992016	-1.09794
acute_bcell	OLINK_LTBP3	CDK5R1	OLINK_LTBP3	0.24944	0.101895	0.396984	1.57117	3.31892	0.000947635	0.992016	-1.20182
acute_bcell	OLINK_LTBP3	GSTM1	OLINK_LTBP3	-0.433417	-0.689867	-0.176966	2.24696	-3.31786	0.000951206	0.992016	-1.20442
acute_bcell	OLINK_LTBP3	DFFA	OLINK_LTBP3	-0.189091	-0.30428	-0.0739016	3.49763	-3.22265	0.00132543	0.992016	-1.43304
acute_bcell	OLINK_LTBP3	FANCF	OLINK_LTBP3	-0.235404	-0.378971	-0.0918368	2.68739	-3.21895	0.00134244	0.992016	-1.44181
acute_bcell	OLINK_LTBP3	DDX58	OLINK_LTBP3	-0.26902	-0.435841	-0.102199	3.03272	-3.16583	0.00160943	0.992016	-1.56643
acute_bcell	OLINK_LTBP3	RP9	OLINK_LTBP3	-0.197675	-0.322923	-0.0724275	4.68471	-3.0984	0.00201891	0.992016	-1.72176
acute_bcell	OLINK_LTBP3	IFI6	OLINK_LTBP3	-0.331256	-0.544499	-0.118012	5.74745	-3.0496	0.00237274	0.992016	-1.83214
acute_bcell	OLINK_LTBP3	SDAD1	OLINK_LTBP3	-0.163906	-0.269426	-0.0583848	4.72154	-3.04938	0.00237449	0.992016	-1.83265
acute_bcell	OLINK_LTBP3	ZNF649	OLINK_LTBP3	-0.20275	-0.33346	-0.0720402	1.465	-3.04514	0.00240775	0.992016	-1.84214
acute_bcell	OLINK_LTBP3	MRPL54	OLINK_LTBP3	-0.117923	-0.194595	-0.041251	6.19082	-3.01937	0.00261959	0.992016	-1.89967
acute_bcell	OLINK_LTBP3	LGALS3BP	OLINK_LTBP3	-0.265673	-0.440366	-0.0909787	1.92804	-2.98555	0.00292353	0.992016	-1.97445
acute_bcell	OLINK_LTBP3	SOCS1	OLINK_LTBP3	0.259707	0.0884714	0.430942	1.70328	2.97745	0.00300092	0.992016	-1.99223
acute_bcell	OLINK_LTBP3	PARP9	OLINK_LTBP3	-0.252403	-0.419192	-0.0856135	4.25251	-2.97085	0.00306536	0.992016	-2.00669
acute_bcell	OLINK_LTBP3	LARGE1	OLINK_LTBP3	-0.240431	-0.399763	-0.0810986	1.68349	-2.96239	0.00314993	0.992016	-2.02519
acute_bcell	OLINK_LTBP3	MPZL1	OLINK_LTBP3	-0.213812	-0.355949	-0.0716753	2.39214	-2.95312	0.00324491	0.992016	-2.04539
acute_bcell	OLINK_LTBP3	RPS20	OLINK_LTBP3	-0.104836	-0.175097	-0.0345751	7.28675	-2.92921	0.00350208	0.992016	-2.09719
acute_bcell	OLINK_LTBP3	RBM6	OLINK_LTBP3	-0.141847	-0.236999	-0.0466949	5.26479	-2.92656	0.00353179	0.992016	-2.10292
acute_bcell	OLINK_LTBP3	IMP3	OLINK_LTBP3	-0.130797	-0.218626	-0.0429687	5.73017	-2.9236	0.00356513	0.992016	-2.1093
acute_bcell	OLINK_LTBP3	PRICKLE3	OLINK_LTBP3	-0.194955	-0.325899	-0.0640105	1.54022	-2.92282	0.00357394	0.992016	-2.11097
acute_bcell	OLINK_LTBP3	USP18	OLINK_LTBP3	-0.333438	-0.557965	-0.108911	2.45849	-2.91543	0.00365874	0.992016	-2.12688
acute_bcell	OLINK_LTBR	KLF6	OLINK_LTBR	0.279686	0.180367	0.379006	8.32317	5.52829	4.47687e-08	0.000516049	8.01604
acute_bcell	OLINK_LTBR	CRIP1	OLINK_LTBR	0.248145	0.148139	0.348151	6.20158	4.87118	1.35586e-06	0.00556129	4.94769
acute_bcell	OLINK_LTBR	TENT5A	OLINK_LTBR	-0.318992	-0.448175	-0.189808	3.24296	-4.84762	1.5216e-06	0.00556129	4.84437
acute_bcell	OLINK_LTBR	RPS6KA3	OLINK_LTBR	-0.258035	-0.364321	-0.151748	3.02023	-4.76602	2.26018e-06	0.00556129	4.49013
acute_bcell	OLINK_LTBR	AASDH	OLINK_LTBR	-0.262612	-0.371377	-0.153847	2.76555	-4.74003	2.56052e-06	0.00556129	4.37852
acute_bcell	OLINK_LTBR	LAP3	OLINK_LTBR	-0.276737	-0.392369	-0.161104	4.84799	-4.6983	3.12471e-06	0.00556129	4.20048
acute_bcell	OLINK_LTBR	DCTN5	OLINK_LTBR	-0.250424	-0.355506	-0.145342	2.7398	-4.67848	3.43298e-06	0.00556129	4.11639
acute_bcell	OLINK_LTBR	CLEC2D	OLINK_LTBR	-0.228102	-0.324327	-0.131877	5.87232	-4.65368	3.85966e-06	0.00556129	4.01173
acute_bcell	OLINK_LTBR	CD200	OLINK_LTBR	-0.320631	-0.457822	-0.18344	3.56256	-4.58813	5.24751e-06	0.0067209	3.7375
acute_bcell	OLINK_LTBR	PIGF	OLINK_LTBR	-0.261281	-0.375101	-0.147461	3.24474	-4.50653	7.65071e-06	0.00853209	3.40129
acute_bcell	OLINK_LTBR	KLF2	OLINK_LTBR	0.208727	0.117506	0.299948	7.72892	4.49199	8.17759e-06	0.00853209	3.34195
acute_bcell	OLINK_LTBR	ARFGAP2	OLINK_LTBR	-0.184864	-0.266299	-0.103429	4.72946	-4.45654	9.6109e-06	0.00853209	3.19812
acute_bcell	OLINK_LTBR	DDX18	OLINK_LTBR	-0.152594	-0.219817	-0.0853705	6.09885	-4.45628	9.62238e-06	0.00853209	3.19706
acute_bcell	OLINK_LTBR	KCNG1	OLINK_LTBR	-0.307205	-0.444193	-0.170218	1.69615	-4.40255	1.22655e-05	0.00894167	2.98108
acute_bcell	OLINK_LTBR	UBC	OLINK_LTBR	0.0961309	0.0532637	0.138998	9.49177	4.40244	1.22717e-05	0.00894167	2.98063
acute_bcell	OLINK_LTBR	MSH6	OLINK_LTBR	-0.251142	-0.363565	-0.138718	2.41296	-4.38548	1.32419e-05	0.00894167	2.91296
acute_bcell	OLINK_LTBR	TNFSF13B	OLINK_LTBR	-0.287546	-0.416358	-0.158733	2.09083	-4.38232	1.34304e-05	0.00894167	2.90039
acute_bcell	OLINK_LTBR	S1PR1	OLINK_LTBR	-0.231619	-0.335786	-0.127452	4.44391	-4.36515	1.45009e-05	0.00894167	2.83221
acute_bcell	OLINK_LTBR	DDX58	OLINK_LTBR	-0.30107	-0.436585	-0.165556	3.03272	-4.36151	1.47386e-05	0.00894167	2.81776
acute_bcell	OLINK_LTBR	MICU1	OLINK_LTBR	-0.231155	-0.336257	-0.126053	3.28026	-4.31766	1.79045e-05	0.00986797	2.64489
acute_bcell	OLINK_LTBR	RHOB	OLINK_LTBR	0.302517	0.164813	0.440222	6.13732	4.31277	1.82949e-05	0.00986797	2.62574
acute_bcell	OLINK_LTBR	ERP44	OLINK_LTBR	-0.175338	-0.255351	-0.095326	5.32358	-4.30204	1.91811e-05	0.00986797	2.58374
acute_bcell	OLINK_LTBR	H3F3B	OLINK_LTBR	0.106918	0.0580603	0.155775	10.0276	4.2961	1.96897e-05	0.00986797	2.5605
acute_bcell	OLINK_LTBR	LYZ	OLINK_LTBR	-0.312966	-0.457174	-0.168758	4.89015	-4.26052	2.3013e-05	0.0109405	2.4221
acute_bcell	OLINK_LTBR	PRICKLE3	OLINK_LTBR	-0.229891	-0.336051	-0.12373	1.54022	-4.25123	2.39651e-05	0.0109405	2.38615
acute_bcell	OLINK_LTO1	MRPS18A	OLINK_LTO1	-0.394485	-0.574558	-0.214412	4.04391	-4.30068	1.92971e-05	0.214232	1.33499
acute_bcell	OLINK_LTO1	GTF3C6	OLINK_LTO1	-0.320636	-0.474109	-0.167163	5.35929	-4.10144	4.55879e-05	0.214232	0.749021
acute_bcell	OLINK_LTO1	FIP1L1	OLINK_LTO1	-0.315855	-0.468825	-0.162885	4.73039	-4.05356	5.57556e-05	0.214232	0.612113
acute_bcell	OLINK_LTO1	CLECL1	OLINK_LTO1	-0.41924	-0.632377	-0.206103	4.64638	-3.86152	0.000122487	0.296284	0.0782924
acute_bcell	OLINK_LTO1	NAAA	OLINK_LTO1	-0.368559	-0.56089	-0.176229	4.37815	-3.76196	0.000181835	0.296284	-0.188775
acute_bcell	OLINK_LTO1	RAD50	OLINK_LTO1	-0.381539	-0.581685	-0.181394	3.30741	-3.74239	0.000196317	0.296284	-0.240499
acute_bcell	OLINK_LTO1	ATP5F1B	OLINK_LTO1	-0.223132	-0.340394	-0.10587	7.07247	-3.7356	0.000201593	0.296284	-0.258393
acute_bcell	OLINK_LTO1	CXCR3	OLINK_LTO1	-0.58815	-0.898628	-0.277673	3.63623	-3.71889	0.000215144	0.296284	-0.302275
acute_bcell	OLINK_LTO1	ARMCX3	OLINK_LTO1	-0.364432	-0.557784	-0.17108	3.72857	-3.70018	0.000231331	0.296284	-0.351182
acute_bcell	OLINK_LTO1	ATR	OLINK_LTO1	-0.363346	-0.562822	-0.163869	3.73472	-3.57588	0.000371608	0.428353	-0.670113
acute_bcell	OLINK_LTO1	DDX1	OLINK_LTO1	-0.366164	-0.56991	-0.162418	3.23097	-3.5281	0.000444241	0.465525	-0.789935
acute_bcell	OLINK_LTO1	HOTAIRM1	OLINK_LTO1	-0.37119	-0.5828	-0.159579	3.64969	-3.44361	0.000606141	0.487273	-0.998067
acute_bcell	OLINK_LTO1	SYNCRIP	OLINK_LTO1	-0.253641	-0.398951	-0.108332	4.93735	-3.42675	0.000644416	0.487273	-1.03901
acute_bcell	OLINK_LTO1	PLEK	OLINK_LTO1	-0.308907	-0.488321	-0.129494	5.77918	-3.38008	0.000762429	0.487273	-1.15134
acute_bcell	OLINK_LTO1	CHCHD7	OLINK_LTO1	-0.251515	-0.397925	-0.105105	4.98888	-3.37247	0.000783487	0.487273	-1.16952
acute_bcell	OLINK_LTO1	RPS26	OLINK_LTO1	-0.469163	-0.742868	-0.195458	10.3508	-3.36509	0.000804432	0.487273	-1.18712
acute_bcell	OLINK_LTO1	AC108488.1	OLINK_LTO1	0.302732	0.124949	0.480515	0.778202	3.3429	0.00087054	0.487273	-1.23978
acute_bcell	OLINK_LTO1	POLR2D	OLINK_LTO1	-0.300578	-0.477987	-0.123168	3.75175	-3.3261	0.000923913	0.487273	-1.27943
acute_bcell	OLINK_LTO1	CLPB	OLINK_LTO1	-0.382794	-0.609725	-0.155863	1.91432	-3.31152	0.000972704	0.487273	-1.31371
acute_bcell	OLINK_LTO1	PLEKHB2	OLINK_LTO1	-0.299643	-0.477746	-0.12154	3.45428	-3.30285	0.00100283	0.487273	-1.33401
acute_bcell	OLINK_LTO1	MINDY1	OLINK_LTO1	0.289317	0.117295	0.461339	0.732452	3.30176	0.00100666	0.487273	-1.33655
acute_bcell	OLINK_LTO1	TUBB4B	OLINK_LTO1	-0.359066	-0.573182	-0.144951	4.81286	-3.29216	0.00104113	0.487273	-1.35895
acute_bcell	OLINK_LTO1	PRIM2	OLINK_LTO1	-0.35452	-0.567909	-0.141132	2.2574	-3.26156	0.0011585	0.487273	-1.42998
acute_bcell	OLINK_LTO1	TMA16	OLINK_LTO1	-0.328507	-0.527242	-0.129771	3.25664	-3.24506	0.00122678	0.487273	-1.46802
acute_bcell	OLINK_LTO1	ATP6V0B	OLINK_LTO1	-0.18963	-0.304958	-0.0743022	6.55107	-3.22796	0.00130142	0.487273	-1.50723
acute_bcell	OLINK_LXN	ARRDC3	OLINK_LXN	-0.136784	-0.195403	-0.0781649	3.29019	-4.58091	5.42695e-06	0.0625565	3.72525
acute_bcell	OLINK_LXN	ZNF844	OLINK_LXN	-0.138352	-0.201493	-0.0752099	2.75697	-4.30153	1.92248e-05	0.0960676	2.59158
acute_bcell	OLINK_LXN	NR4A2	OLINK_LXN	0.192941	0.103639	0.282243	4.21675	4.2415	2.50024e-05	0.0960676	2.3568
acute_bcell	OLINK_LXN	TIMP2	OLINK_LXN	0.112799	0.0588569	0.16674	1.07764	4.10519	4.4869e-05	0.121238	1.83537
acute_bcell	OLINK_LXN	CLLU1OS	OLINK_LXN	0.132606	0.0686043	0.196607	0.634795	4.06751	5.25888e-05	0.121238	1.69408
acute_bcell	OLINK_LXN	MAMSTR	OLINK_LXN	-0.0986126	-0.147412	-0.0498133	0.814215	-3.96711	7.9786e-05	0.133021	1.32368
acute_bcell	OLINK_LXN	ROR1	OLINK_LXN	0.0952656	0.0480867	0.142445	0.53327	3.96409	8.07798e-05	0.133021	1.3127
acute_bcell	OLINK_LXN	SNRPG	OLINK_LXN	0.0582877	0.0284931	0.0880822	6.7243	3.84056	0.000133208	0.182906	0.869479
acute_bcell	OLINK_LXN	RGS2	OLINK_LXN	0.151888	0.0738939	0.229882	4.51399	3.82311	0.000142808	0.182906	0.80793
acute_bcell	OLINK_LXN	NR4A3	OLINK_LXN	0.129526	0.0620976	0.196954	1.09878	3.77111	0.000175417	0.202203	0.626193
acute_bcell	OLINK_LXN	H3F3B	OLINK_LXN	-0.0503102	-0.0767394	-0.0238809	10.0276	-3.73703	0.000200472	0.210076	0.508359
acute_bcell	OLINK_LXN	HERPUD1	OLINK_LXN	0.0756223	0.0344203	0.116824	7.46594	3.60319	0.000335259	0.322045	0.055598
acute_bcell	OLINK_LXN	NR4A1	OLINK_LXN	0.1646	0.0731714	0.256028	2.69104	3.5343	0.00043413	0.38494	-0.171238
acute_bcell	OLINK_LXN	TRAPPC10	OLINK_LXN	0.102114	0.0433039	0.160924	2.36296	3.4087	0.000687885	0.566375	-0.573926
acute_bcell	OLINK_LXN	ZDHHC3	OLINK_LXN	-0.0876959	-0.139089	-0.0363025	3.70424	-3.34986	0.000849279	0.652642	-0.757717
acute_bcell	OLINK_LXN	ZSWIM3	OLINK_LXN	-0.0730431	-0.116614	-0.0294721	0.644788	-3.29106	0.00104515	0.752968	-0.938287
acute_bcell	OLINK_LXN	CD83	OLINK_LXN	0.135179	0.0535977	0.216761	6.96134	3.25291	0.00119383	0.809487	-1.05379
acute_bcell	OLINK_LXN	ABCE1	OLINK_LXN	0.0766593	0.0292497	0.124069	4.07132	3.17434	0.0015636	0.998098	-1.28756
acute_bcell	OLINK_LXN	EMC6	OLINK_LXN	0.0672903	0.0249218	0.109659	4.84023	3.11792	0.0018915	0.998098	-1.45201
acute_bcell	OLINK_LXN	AL355338.1	OLINK_LXN	0.0819343	0.0298225	0.134046	0.983596	3.08663	0.00209948	0.998098	-1.54195
acute_bcell	OLINK_LXN	AC008537.4	OLINK_LXN	0.0715182	0.0255487	0.117488	0.653236	3.05423	0.00233688	0.998098	-1.63417
acute_bcell	OLINK_LXN	CYB561D2-1	OLINK_LXN	-0.0945038	-0.155287	-0.0337211	2.7753	-3.05228	0.00235194	0.998098	-1.6397
acute_bcell	OLINK_LXN	MT-ATP6	OLINK_LXN	-0.0444427	-0.0731916	-0.0156939	10.6701	-3.03483	0.00249053	0.998098	-1.68893
acute_bcell	OLINK_LXN	RBM8A	OLINK_LXN	0.0374656	0.0132089	0.0617223	6.64348	3.03219	0.00251221	0.998098	-1.69638
acute_bcell	OLINK_LXN	ZNF502	OLINK_LXN	-0.0821209	-0.135446	-0.0287958	0.968995	-3.02327	0.00258647	0.998098	-1.7214
acute_bcell	OLINK_LY6D	SLC2A5	OLINK_LY6D	-0.243389	-0.344685	-0.142093	1.93992	-4.71698	2.85887e-06	0.0173628	4.24782
acute_bcell	OLINK_LY6D	NRBF2	OLINK_LY6D	-0.187334	-0.265483	-0.109186	3.85343	-4.70599	3.01254e-06	0.0173628	4.20141
acute_bcell	OLINK_LY6D	HMGCL	OLINK_LY6D	-0.215127	-0.306923	-0.123331	2.45569	-4.6007	4.9487e-06	0.0190146	3.76184
acute_bcell	OLINK_LY6D	ZNF287	OLINK_LY6D	-0.180524	-0.262375	-0.0986731	1.33766	-4.32978	1.69697e-05	0.0312612	2.67385
acute_bcell	OLINK_LY6D	PEPD	OLINK_LY6D	-0.157661	-0.230211	-0.0851116	4.22158	-4.26623	2.24457e-05	0.0312612	2.42768
acute_bcell	OLINK_LY6D	ZNF771	OLINK_LY6D	-0.170483	-0.248961	-0.092005	1.11915	-4.26469	2.25971e-05	0.0312612	2.42176
acute_bcell	OLINK_LY6D	ZNF37A	OLINK_LY6D	-0.185927	-0.273134	-0.09872	2.56487	-4.18549	3.18572e-05	0.0312612	2.1199
acute_bcell	OLINK_LY6D	PMM2	OLINK_LY6D	-0.172526	-0.253567	-0.0914855	3.2169	-4.17933	3.27117e-05	0.0312612	2.09666
acute_bcell	OLINK_LY6D	MPI	OLINK_LY6D	-0.177897	-0.261833	-0.0939609	3.38044	-4.16078	3.54194e-05	0.0312612	2.02684
acute_bcell	OLINK_LY6D	KIF16B	OLINK_LY6D	-0.195273	-0.287504	-0.103042	1.83517	-4.15644	3.60829e-05	0.0312612	2.01055
acute_bcell	OLINK_LY6D	TBXA2R	OLINK_LY6D	-0.190099	-0.280102	-0.100097	1.29103	-4.1465	3.7648e-05	0.0312612	1.97328
acute_bcell	OLINK_LY6D	FBXO5	OLINK_LY6D	-0.213231	-0.31476	-0.111702	1.70511	-4.12302	4.16038e-05	0.0312612	1.88563
acute_bcell	OLINK_LY6D	DCTN5	OLINK_LY6D	-0.176762	-0.261042	-0.0924814	2.7398	-4.11734	4.26184e-05	0.0312612	1.8645
acute_bcell	OLINK_LY6D	SCAMP3	OLINK_LY6D	-0.134491	-0.198771	-0.0702113	4.68581	-4.10747	4.44388e-05	0.0312612	1.82782
acute_bcell	OLINK_LY6D	SRPRB	OLINK_LY6D	-0.213451	-0.315623	-0.11128	3.88657	-4.10133	4.56073e-05	0.0312612	1.80507
acute_bcell	OLINK_LY6D	RANBP1	OLINK_LY6D	-0.134837	-0.199426	-0.0702482	5.71182	-4.09833	4.61901e-05	0.0312612	1.79394
acute_bcell	OLINK_LY6D	B4GALT3	OLINK_LY6D	-0.15088	-0.223405	-0.0783549	4.07607	-4.08412	4.90415e-05	0.0312612	1.74144
acute_bcell	OLINK_LY6D	RPL7L1	OLINK_LY6D	-0.141863	-0.210225	-0.0735011	4.51753	-4.0739	5.11954e-05	0.0312612	1.70378
acute_bcell	OLINK_LY6D	CD320	OLINK_LY6D	-0.206483	-0.306039	-0.106926	3.85578	-4.07163	5.16873e-05	0.0312612	1.6954
acute_bcell	OLINK_LY6D	SNAPC5	OLINK_LY6D	-0.15676	-0.232586	-0.0809338	3.83675	-4.05856	5.45993e-05	0.0312612	1.64739
acute_bcell	OLINK_LY6D	TYW1B	OLINK_LY6D	-0.174444	-0.259098	-0.08979	1.39067	-4.04542	5.76852e-05	0.0312612	1.59924
acute_bcell	OLINK_LY6D	GTF3C4	OLINK_LY6D	-0.177416	-0.263685	-0.0911473	1.55315	-4.03733	5.9664e-05	0.0312612	1.56972
acute_bcell	OLINK_LY6D	DFFA	OLINK_LY6D	-0.152186	-0.22705	-0.0773215	3.49763	-3.99075	7.23845e-05	0.0349179	1.40063
acute_bcell	OLINK_LY6D	RTCA	OLINK_LY6D	-0.159467	-0.237934	-0.0810001	3.82595	-3.98969	7.27014e-05	0.0349179	1.39681
acute_bcell	OLINK_LY6D	GTF2H1	OLINK_LY6D	-0.162756	-0.243118	-0.0823945	3.46634	-3.97597	7.69293e-05	0.0352721	1.34739
acute_bcell	OLINK_LY75	PIGV	OLINK_LY75	-0.340176	-0.490108	-0.190243	1.35657	-4.45413	9.71678e-06	0.0988709	2.97826
acute_bcell	OLINK_LY75	MND1	OLINK_LY75	-0.288499	-0.419381	-0.157617	0.549071	-4.32733	1.71547e-05	0.0988709	2.49952
acute_bcell	OLINK_LY75	LGALS1	OLINK_LY75	-0.364618	-0.536055	-0.193181	6.82541	-4.1753	3.32827e-05	0.110293	1.94275
acute_bcell	OLINK_LY75	TRBV9	OLINK_LY75	-0.264438	-0.389753	-0.139124	0.530837	-4.14264	3.82728e-05	0.110293	1.82561
acute_bcell	OLINK_LY75	LST1	OLINK_LY75	-0.313415	-0.464503	-0.162327	4.21141	-4.07234	5.15325e-05	0.118803	1.57645
acute_bcell	OLINK_LY75	MS4A6A	OLINK_LY75	-0.374626	-0.558596	-0.190655	1.67702	-3.99765	7.03498e-05	0.130381	1.31614
acute_bcell	OLINK_LY75	MCM6	OLINK_LY75	-0.347917	-0.520006	-0.175828	1.91171	-3.96897	7.91765e-05	0.130381	1.21741
acute_bcell	OLINK_LY75	ZNF749	OLINK_LY75	-0.341785	-0.513991	-0.169579	2.16896	-3.89637	0.000106444	0.135663	0.970524
acute_bcell	OLINK_LY75	TMEM126A	OLINK_LY75	-0.211448	-0.319829	-0.103066	4.34935	-3.83003	0.000138924	0.135663	0.748731
acute_bcell	OLINK_LY75	RANBP1	OLINK_LY75	-0.223247	-0.338549	-0.107944	5.71182	-3.80102	0.000155889	0.135663	0.652891
acute_bcell	OLINK_LY75	DNPH1	OLINK_LY75	-0.205476	-0.311947	-0.0990058	5.15765	-3.78867	0.000163689	0.135663	0.612303
acute_bcell	OLINK_LY75	CDT1	OLINK_LY75	-0.260085	-0.396019	-0.12415	0.520534	-3.75613	0.000186043	0.135663	0.505947
acute_bcell	OLINK_LY75	CLSPN	OLINK_LY75	-0.385564	-0.587291	-0.183837	1.06285	-3.75221	0.000188918	0.135663	0.493211
acute_bcell	OLINK_LY75	COX7A2	OLINK_LY75	-0.133556	-0.203433	-0.0636777	7.63019	-3.75213	0.000188981	0.135663	0.492937
acute_bcell	OLINK_LY75	PSMG1	OLINK_LY75	-0.305829	-0.466521	-0.145137	2.8067	-3.73628	0.000201059	0.135663	0.441501
acute_bcell	OLINK_LY75	THOP1	OLINK_LY75	-0.286518	-0.437266	-0.135769	2.96345	-3.73125	0.000205042	0.135663	0.425221
acute_bcell	OLINK_LY75	LILRB4	OLINK_LY75	-0.466119	-0.71143	-0.220808	1.75098	-3.73022	0.00020586	0.135663	0.421916
acute_bcell	OLINK_LY75	PIM1	OLINK_LY75	-0.34646	-0.529157	-0.163763	3.91015	-3.72286	0.000211845	0.135663	0.398135
acute_bcell	OLINK_LY75	CENPU	OLINK_LY75	-0.372186	-0.569717	-0.174655	1.44138	-3.69896	0.000232426	0.138693	0.321234
acute_bcell	OLINK_LY75	MAN2A1	OLINK_LY75	-0.245987	-0.377132	-0.114841	3.91336	-3.68224	0.000247916	0.138693	0.267752
acute_bcell	OLINK_LY75	IL23A	OLINK_LY75	-0.280202	-0.42979	-0.130614	1.14255	-3.67731	0.000252673	0.138693	0.252002
acute_bcell	OLINK_LY75	HNRNPUL2-BSCL2	OLINK_LY75	-0.235797	-0.362308	-0.109285	0.784749	-3.65899	0.000271084	0.141434	0.193736
acute_bcell	OLINK_LY75	CDC45	OLINK_LY75	-0.294698	-0.4535	-0.135895	0.556114	-3.64313	0.000288042	0.141434	0.143497
acute_bcell	OLINK_LY75	COX7B	OLINK_LY75	-0.160051	-0.246434	-0.0736676	6.65871	-3.63734	0.000294474	0.141434	0.125216
acute_bcell	OLINK_LY75	CHAF1A	OLINK_LY75	-0.306819	-0.473701	-0.139937	2.02943	-3.60933	0.000327547	0.144559	0.037157
acute_bcell	OLINK_LY96	IFI6	OLINK_LY96	-0.923017	-1.17009	-0.675945	5.74745	-7.33401	5.84663e-13	6.73941e-09	18.7596
acute_bcell	OLINK_LY96	IRF7	OLINK_LY96	-0.748004	-0.951754	-0.544254	6.06673	-7.2071	1.40558e-12	6.79876e-09	17.9313
acute_bcell	OLINK_LY96	IFIT3	OLINK_LY96	-1.24502	-1.58612	-0.903915	3.61219	-7.16552	1.86844e-12	6.79876e-09	17.6626
acute_bcell	OLINK_LY96	ISG15	OLINK_LY96	-0.921179	-1.17494	-0.667418	6.17077	-7.12645	2.43817e-12	6.79876e-09	17.4114
acute_bcell	OLINK_LY96	HERC6	OLINK_LY96	-0.775691	-0.990578	-0.560803	2.27442	-7.08652	3.19643e-12	6.79876e-09	17.1558
acute_bcell	OLINK_LY96	LAP3	OLINK_LY96	-0.596096	-0.761583	-0.43061	4.84799	-7.07147	3.53887e-12	6.79876e-09	17.0598
acute_bcell	OLINK_LY96	XAF1	OLINK_LY96	-0.881173	-1.12886	-0.633487	5.91612	-6.98418	6.3613e-12	1.04752e-08	16.5066
acute_bcell	OLINK_LY96	IFI44L	OLINK_LY96	-1.17378	-1.51369	-0.83386	5.38809	-6.77904	2.46397e-11	3.55027e-08	15.2301
acute_bcell	OLINK_LY96	OAS3	OLINK_LY96	-0.823276	-1.06316	-0.583393	2.87892	-6.73753	3.22719e-11	4.13331e-08	14.9758
acute_bcell	OLINK_LY96	IFI44	OLINK_LY96	-0.855176	-1.10699	-0.603362	3.28768	-6.667	5.08807e-11	5.86502e-08	14.547
acute_bcell	OLINK_LY96	IFIT1	OLINK_LY96	-1.09448	-1.42372	-0.765241	2.37944	-6.52605	1.24863e-10	1.30845e-07	13.702
acute_bcell	OLINK_LY96	SAMD9L	OLINK_LY96	-0.66612	-0.868806	-0.463434	4.65595	-6.45185	1.98979e-10	1.91136e-07	13.2636
acute_bcell	OLINK_LY96	DDX60	OLINK_LY96	-0.703617	-0.921623	-0.48561	2.94055	-6.33611	4.07934e-10	3.57438e-07	12.5887
acute_bcell	OLINK_LY96	IFITM1	OLINK_LY96	-0.687468	-0.900812	-0.474125	8.37371	-6.32599	4.34122e-10	3.57438e-07	12.5302
acute_bcell	OLINK_LY96	PLSCR1	OLINK_LY96	-0.696204	-0.913685	-0.478723	4.79004	-6.28448	5.59876e-10	4.30246e-07	12.2912
acute_bcell	OLINK_LY96	RSAD2	OLINK_LY96	-0.810835	-1.0657	-0.55597	1.97027	-6.24565	7.09387e-10	5.11069e-07	12.0688
acute_bcell	OLINK_LY96	USP18	OLINK_LY96	-0.825927	-1.08682	-0.565035	2.45849	-6.21492	8.54813e-10	5.79614e-07	11.8937
acute_bcell	OLINK_LY96	LY6E	OLINK_LY96	-0.425147	-0.560101	-0.290193	8.09018	-6.18455	1.0269e-09	6.45488e-07	11.7215
acute_bcell	OLINK_LY96	OASL	OLINK_LY96	-0.749378	-0.987479	-0.511277	1.85509	-6.17867	1.06396e-09	6.45488e-07	11.6882
acute_bcell	OLINK_LY96	MX1	OLINK_LY96	-0.662155	-0.875805	-0.448505	6.07894	-6.08431	1.87139e-09	1.07858e-06	11.1582
acute_bcell	OLINK_LY96	RPS5	OLINK_LY96	0.148287	0.100004	0.19657	10.9942	6.02927	2.5924e-09	1.42298e-06	10.8525
acute_bcell	OLINK_LY96	RPS3A	OLINK_LY96	0.180792	0.121437	0.240148	11.3998	5.9796	3.47132e-09	1.81881e-06	10.5787
acute_bcell	OLINK_LY96	RPS4X	OLINK_LY96	0.142844	0.0956049	0.190083	11.3073	5.93628	4.47029e-09	2.24039e-06	10.3417
acute_bcell	OLINK_LY96	RPS8	OLINK_LY96	0.139286	0.0927831	0.185788	11.9844	5.88011	6.19072e-09	2.97335e-06	10.0366
acute_bcell	OLINK_LY96	CMPK2	OLINK_LY96	-0.832008	-1.11433	-0.549682	2.23323	-5.78538	1.06558e-08	4.91316e-06	9.52808
acute_bcell	OLINK_LY9	LY9	OLINK_LY9	0.366093	0.221794	0.510392	4.95797	4.98062	7.8854e-07	0.00908949	3.35675
acute_bcell	OLINK_LY9	AL138963.3	OLINK_LY9	0.32707	0.160926	0.493213	5.54294	3.86467	0.000120948	0.697086	-0.00611833
acute_bcell	OLINK_LY9	SLC2A3	OLINK_LY9	0.239953	0.112158	0.367749	5.04344	3.68609	0.00024427	0.915478	-0.46993
acute_bcell	OLINK_LY9	LCN8	OLINK_LY9	0.556037	0.254277	0.857798	1.7977	3.6174	0.000317681	0.915478	-0.642753
acute_bcell	OLINK_LY9	CLU	OLINK_LY9	-0.2575	-0.402544	-0.112456	0.909297	-3.48524	0.000520511	0.999835	-0.966547
acute_bcell	OLINK_LY9	FAM167A	OLINK_LY9	0.279156	0.121186	0.437127	1.10364	3.46918	0.000552113	0.999835	-1.00511
acute_bcell	OLINK_LY9	MGST1	OLINK_LY9	-0.198459	-0.316238	-0.0806789	0.569235	-3.30792	0.000985107	0.999835	-1.3828
acute_bcell	OLINK_LY9	NAPB	OLINK_LY9	0.239609	0.0960447	0.383174	1.33364	3.27651	0.00109973	0.999835	-1.45436
acute_bcell	OLINK_LY9	MAFIP	OLINK_LY9	0.214502	0.0859072	0.343096	0.675388	3.27464	0.00110692	0.999835	-1.45859
acute_bcell	OLINK_LY9	MYO7B	OLINK_LY9	0.343694	0.137039	0.55035	2.58858	3.26498	0.0011448	0.999835	-1.48045
acute_bcell	OLINK_LY9	AP001636.3	OLINK_LY9	0.277734	0.110685	0.444783	2.00549	3.26393	0.00114901	0.999835	-1.48283
acute_bcell	OLINK_LY9	VAMP3	OLINK_LY9	0.212302	0.0837035	0.340901	3.52831	3.24095	0.00124433	0.999835	-1.53457
acute_bcell	OLINK_LY9	TYMP	OLINK_LY9	-0.243996	-0.391984	-0.0960071	5.27926	-3.23675	0.00126255	0.999835	-1.54399
acute_bcell	OLINK_LY9	LRP1	OLINK_LY9	-0.230647	-0.370689	-0.0906053	0.972635	-3.2333	0.00127769	0.999835	-1.55173
acute_bcell	OLINK_LY9	PLBD1	OLINK_LY9	-0.283237	-0.457641	-0.108832	1.4945	-3.18821	0.00149149	0.999835	-1.65199
acute_bcell	OLINK_LY9	KLHL18	OLINK_LY9	0.233261	0.0888631	0.37766	3.31763	3.17129	0.00157991	0.999835	-1.68927
acute_bcell	OLINK_LY9	LPGAT1	OLINK_LY9	0.238859	0.0908222	0.386895	3.40956	3.16758	0.00159995	0.999835	-1.69742
acute_bcell	OLINK_LY9	GABARAPL2	OLINK_LY9	0.143827	0.054165	0.233489	6.6538	3.1491	0.00170319	0.999835	-1.73786
acute_bcell	OLINK_LY9	UTS2	OLINK_LY9	0.27277	0.10006	0.445481	0.827828	3.10051	0.00200472	0.999835	-1.84311
acute_bcell	OLINK_LY9	ZNF10	OLINK_LY9	0.24193	0.0886058	0.395255	3.10612	3.09766	0.00202389	0.999835	-1.84925
acute_bcell	OLINK_LY9	SELENOK	OLINK_LY9	0.13624	0.0493809	0.223099	6.21942	3.07925	0.00215156	0.999835	-1.88869
acute_bcell	OLINK_LY9	YPEL5	OLINK_LY9	0.181612	0.0655609	0.297663	6.35121	3.07221	0.00220227	0.999835	-1.9037
acute_bcell	OLINK_LY9	CD69	OLINK_LY9	0.27927	0.0987952	0.459745	8.0049	3.03782	0.00246626	0.999835	-1.97658
acute_bcell	OLINK_LY9	KTN1	OLINK_LY9	-0.172462	-0.284096	-0.0608286	5.75274	-3.03287	0.00250658	0.999835	-1.98701
acute_bcell	OLINK_LY9	NRSN2	OLINK_LY9	0.197559	0.0694553	0.325663	0.920135	3.02754	0.00255064	0.999835	-1.99822
acute_bcell	OLINK_LYAR	COPS3	OLINK_LYAR	-0.300439	-0.399432	-0.201446	4.4531	-5.95811	3.93624e-09	4.5373e-05	9.79416
acute_bcell	OLINK_LYAR	MTCH1	OLINK_LYAR	-0.251694	-0.353606	-0.149782	5.22632	-4.84844	1.51553e-06	0.00873478	4.63987
acute_bcell	OLINK_LYAR	UTP4	OLINK_LYAR	-0.276769	-0.390885	-0.162653	3.2956	-4.76129	2.31218e-06	0.00888419	4.27657
acute_bcell	OLINK_LYAR	SSBP4	OLINK_LYAR	-0.214808	-0.308519	-0.121098	5.21198	-4.50005	7.88151e-06	0.016205	3.22456
acute_bcell	OLINK_LYAR	CAND1	OLINK_LYAR	-0.209625	-0.301336	-0.117914	4.31332	-4.48723	8.35765e-06	0.016205	3.17435
acute_bcell	OLINK_LYAR	RBM17	OLINK_LYAR	-0.16608	-0.238773	-0.0933875	5.92658	-4.48521	8.435e-06	0.016205	3.16647
acute_bcell	OLINK_LYAR	BICRAL	OLINK_LYAR	0.262414	0.143653	0.381176	2.11432	4.33777	1.63791e-05	0.0254	2.59922
acute_bcell	OLINK_LYAR	RWDD3	OLINK_LYAR	-0.22658	-0.330174	-0.122985	4.1822	-4.29377	1.98924e-05	0.0254	2.4334
acute_bcell	OLINK_LYAR	RAB9A	OLINK_LYAR	-0.226821	-0.331111	-0.122531	3.83038	-4.26969	2.21085e-05	0.0254	2.34333
acute_bcell	OLINK_LYAR	MGAT1	OLINK_LYAR	-0.250729	-0.366436	-0.135022	4.22489	-4.25402	2.36752e-05	0.0254	2.28496
acute_bcell	OLINK_LYAR	ITM2B	OLINK_LYAR	-0.188818	-0.276065	-0.101571	7.60266	-4.24862	2.42387e-05	0.0254	2.26492
acute_bcell	OLINK_LYAR	BRAP	OLINK_LYAR	-0.255371	-0.375476	-0.135266	3.02993	-4.17413	3.34508e-05	0.0321323	1.99061
acute_bcell	OLINK_LYAR	LAMP2	OLINK_LYAR	-0.269323	-0.396667	-0.141979	3.02646	-4.15193	3.67855e-05	0.0326174	1.90976
acute_bcell	OLINK_LYAR	ZNF442	OLINK_LYAR	0.187327	0.0981434	0.276511	0.542803	4.12353	4.1514e-05	0.0341808	1.80694
acute_bcell	OLINK_LYAR	REX1BD	OLINK_LYAR	-0.161655	-0.239568	-0.0837413	5.94651	-4.07315	5.13576e-05	0.0386962	1.62617
acute_bcell	OLINK_LYAR	KAT8	OLINK_LYAR	-0.218119	-0.323523	-0.112715	4.31642	-4.06247	5.37121e-05	0.0386962	1.58811
acute_bcell	OLINK_LYAR	CCDC137	OLINK_LYAR	-0.223795	-0.333362	-0.114228	3.86453	-4.00982	6.68929e-05	0.0443965	1.40193
acute_bcell	OLINK_LYAR	N4BP2L1	OLINK_LYAR	-0.188917	-0.281608	-0.0962261	5.11715	-4.00119	6.93274e-05	0.0443965	1.37162
acute_bcell	OLINK_LYAR	MAPKAPK5	OLINK_LYAR	-0.240537	-0.360717	-0.120357	3.60435	-3.9292	9.31677e-05	0.0565234	1.12129
acute_bcell	OLINK_LYAR	UBE2G1	OLINK_LYAR	-0.205634	-0.309388	-0.101881	4.89004	-3.89088	0.000108834	0.0627262	0.989826
acute_bcell	OLINK_LYAR	ERI3	OLINK_LYAR	-0.201603	-0.304221	-0.0989846	4.01841	-3.8568	0.000124827	0.0673993	0.873957
acute_bcell	OLINK_LYAR	SCN1B	OLINK_LYAR	0.190813	0.0933807	0.288246	0.591512	3.84467	0.000131041	0.0673993	0.832928
acute_bcell	OLINK_LYAR	COX16	OLINK_LYAR	-0.140908	-0.21298	-0.0688362	5.40012	-3.83818	0.000134483	0.0673993	0.811033
acute_bcell	OLINK_LYAR	SPPL2A	OLINK_LYAR	-0.177708	-0.269067	-0.0863503	4.51899	-3.8187	0.000145331	0.0698013	0.745549
acute_bcell	OLINK_LYAR	APP	OLINK_LYAR	-0.231674	-0.352058	-0.11129	3.98991	-3.77802	0.000170709	0.0768499	0.609802
acute_bcell	OLINK_LYN	H3F3B	OLINK_LYN	0.11976	0.0946611	0.144859	10.0276	9.36718	8.67818e-20	1.00033e-15	33.1141
acute_bcell	OLINK_LYN	KLF6	OLINK_LYN	0.172115	0.11937	0.22486	8.32317	6.40608	2.64649e-10	1.52531e-06	12.8393
acute_bcell	OLINK_LYN	PPP1R15A	OLINK_LYN	0.197841	0.132332	0.263349	6.87866	5.92888	4.66695e-09	1.7932e-05	10.194
acute_bcell	OLINK_LYN	RSAD2	OLINK_LYN	-0.250125	-0.344882	-0.155368	1.97027	-5.18204	2.82958e-07	0.000654401	6.42872
acute_bcell	OLINK_LYN	TNFSF10	OLINK_LYN	-0.202122	-0.278703	-0.125541	3.564	-5.18143	2.83856e-07	0.000654401	6.42583
acute_bcell	OLINK_LYN	IFIT1	OLINK_LYN	-0.31472	-0.437191	-0.192249	2.37944	-5.04483	5.70925e-07	0.00109684	5.78779
acute_bcell	OLINK_LYN	HERC5	OLINK_LYN	-0.207717	-0.291135	-0.124299	3.79372	-4.8884	1.24591e-06	0.00157603	5.07657
acute_bcell	OLINK_LYN	MT2A	OLINK_LYN	-0.183514	-0.25738	-0.109648	4.95786	-4.87733	1.31558e-06	0.00157603	5.02704
acute_bcell	OLINK_LYN	IFI6	OLINK_LYN	-0.230358	-0.323205	-0.137511	5.74745	-4.87068	1.35921e-06	0.00157603	4.99734
acute_bcell	OLINK_LYN	IGSF6	OLINK_LYN	-0.144112	-0.202212	-0.0860124	1.01581	-4.86948	1.36725e-06	0.00157603	4.99197
acute_bcell	OLINK_LYN	TAGLN2	OLINK_LYN	0.0672965	0.0399721	0.0946208	8.79765	4.83502	1.61812e-06	0.00169564	4.83867
acute_bcell	OLINK_LYN	IFIT3	OLINK_LYN	-0.308495	-0.436545	-0.180445	3.61219	-4.72959	2.69177e-06	0.00258567	4.37601
acute_bcell	OLINK_LYN	ISG15	OLINK_LYN	-0.226552	-0.321784	-0.13132	6.17077	-4.67025	3.56927e-06	0.00305938	4.11981
acute_bcell	OLINK_LYN	HERC6	OLINK_LYN	-0.195237	-0.27754	-0.112934	2.27442	-4.65695	3.80073e-06	0.00305938	4.06279
acute_bcell	OLINK_LYN	IRF7	OLINK_LYN	-0.181358	-0.257972	-0.104744	6.06673	-4.64711	3.98115e-06	0.00305938	4.02071
acute_bcell	OLINK_LYN	TAGAP	OLINK_LYN	0.108731	0.0615019	0.155959	6.74011	4.51961	7.20503e-06	0.00519077	3.48309
acute_bcell	OLINK_LYN	IFI44L	OLINK_LYN	-0.288654	-0.415778	-0.161529	5.38809	-4.45761	9.56479e-06	0.00642059	3.22673
acute_bcell	OLINK_LYN	USP18	OLINK_LYN	-0.221495	-0.319271	-0.12372	2.45849	-4.44722	1.00261e-05	0.00642059	3.18414
acute_bcell	OLINK_LYN	CHRNB1	OLINK_LYN	-0.142407	-0.206654	-0.0781603	1.96968	-4.35146	1.54128e-05	0.00910075	2.79566
acute_bcell	OLINK_LYN	IFI44	OLINK_LYN	-0.208548	-0.302752	-0.114344	3.28768	-4.34602	1.57903e-05	0.00910075	2.77382
acute_bcell	OLINK_LYN	SAMD9L	OLINK_LYN	-0.167282	-0.243117	-0.0914464	4.65595	-4.33044	1.692e-05	0.00928748	2.71146
acute_bcell	OLINK_LYN	CMPK2	OLINK_LYN	-0.231137	-0.336578	-0.125696	2.23323	-4.30345	1.90631e-05	0.0099882	2.60389
acute_bcell	OLINK_LYN	SDHAF1	OLINK_LYN	-0.141226	-0.206594	-0.0758581	3.20467	-4.24136	2.50174e-05	0.0125381	2.35892
acute_bcell	OLINK_LYN	ZNF844	OLINK_LYN	0.136593	0.0731767	0.20001	2.75697	4.22846	2.646e-05	0.0127085	2.30843
acute_bcell	OLINK_LYN	CD80	OLINK_LYN	0.155993	0.0833764	0.228609	2.25009	4.21721	2.7782e-05	0.0128097	2.26454
acute_bcell	OLINK_LYPD1	DUT	OLINK_LYPD1	-0.369207	-0.464213	-0.274202	6.10172	-7.62915	7.23944e-14	8.3449e-10	20.6869
acute_bcell	OLINK_LYPD1	EMC7	OLINK_LYPD1	-0.294637	-0.377177	-0.212096	5.18901	-7.00767	5.43604e-12	3.13306e-08	16.6211
acute_bcell	OLINK_LYPD1	SSBP1	OLINK_LYPD1	-0.294533	-0.379161	-0.209906	6.20348	-6.83245	1.73758e-11	6.67636e-08	15.529
acute_bcell	OLINK_LYPD1	ARL2BP	OLINK_LYPD1	-0.353221	-0.457237	-0.249204	4.95394	-6.66652	5.10397e-11	1.47084e-07	14.5171
acute_bcell	OLINK_LYPD1	C19orf53	OLINK_LYPD1	-0.196609	-0.259879	-0.133339	6.77572	-6.10044	1.70013e-09	3.35934e-06	11.2318
acute_bcell	OLINK_LYPD1	UBE2L3	OLINK_LYPD1	-0.2337	-0.308964	-0.158436	5.83765	-6.09572	1.74859e-09	3.35934e-06	11.2055
acute_bcell	OLINK_LYPD1	PRELID1	OLINK_LYPD1	-0.340881	-0.453067	-0.228695	6.48874	-5.96511	3.77863e-09	5.51006e-06	10.4851
acute_bcell	OLINK_LYPD1	SSNA1	OLINK_LYPD1	-0.250698	-0.333233	-0.168163	5.71707	-5.96306	3.82411e-09	5.51006e-06	10.4739
acute_bcell	OLINK_LYPD1	GRB2	OLINK_LYPD1	-0.24052	-0.320964	-0.160075	7.0248	-5.86964	6.57621e-09	8.42267e-06	9.96754
acute_bcell	OLINK_LYPD1	RTF2	OLINK_LYPD1	-0.268195	-0.358615	-0.177775	5.14306	-5.82294	8.59984e-09	9.91303e-06	9.71708
acute_bcell	OLINK_LYPD1	CD99	OLINK_LYPD1	-0.221984	-0.297665	-0.146304	6.99831	-5.75829	1.2429e-08	1.1242e-05	9.37342
acute_bcell	OLINK_LYPD1	FIS1	OLINK_LYPD1	-0.212673	-0.285182	-0.140164	6.40961	-5.75805	1.24464e-08	1.1242e-05	9.37212
acute_bcell	OLINK_LYPD1	LITAF	OLINK_LYPD1	-0.257951	-0.346272	-0.16963	6.30451	-5.73364	1.429e-08	1.1242e-05	9.24328
acute_bcell	OLINK_LYPD1	UXT	OLINK_LYPD1	-0.216521	-0.290707	-0.142335	7.23205	-5.72972	1.46101e-08	1.1242e-05	9.22262
acute_bcell	OLINK_LYPD1	MRPS21	OLINK_LYPD1	-0.210256	-0.282298	-0.138214	6.65757	-5.72948	1.46291e-08	1.1242e-05	9.2214
acute_bcell	OLINK_LYPD1	UBE2I	OLINK_LYPD1	-0.221755	-0.298158	-0.145352	6.8578	-5.69793	1.74744e-08	1.25892e-05	9.05568
acute_bcell	OLINK_LYPD1	ARPC5L	OLINK_LYPD1	-0.284237	-0.382512	-0.185962	6.01258	-5.67797	1.95441e-08	1.32521e-05	8.95132
acute_bcell	OLINK_LYPD1	TRADD	OLINK_LYPD1	-0.358638	-0.483309	-0.233967	4.97357	-5.64738	2.31882e-08	1.43017e-05	8.79196
acute_bcell	OLINK_LYPD1	ALDOA	OLINK_LYPD1	-0.236725	-0.319059	-0.154391	6.55554	-5.64442	2.35735e-08	1.43017e-05	8.7766
acute_bcell	OLINK_LYPD1	CIB1	OLINK_LYPD1	-0.27496	-0.37115	-0.17877	7.09179	-5.61172	2.82736e-08	1.51631e-05	8.6072
acute_bcell	OLINK_LYPD1	GPX4	OLINK_LYPD1	-0.217451	-0.293576	-0.141325	7.10388	-5.60767	2.89151e-08	1.51631e-05	8.5863
acute_bcell	OLINK_LYPD1	PPP1CC	OLINK_LYPD1	-0.243922	-0.329317	-0.158526	6.63629	-5.60752	2.89397e-08	1.51631e-05	8.58551
acute_bcell	OLINK_LYPD1	VTI1B	OLINK_LYPD1	-0.263403	-0.356103	-0.170703	4.90897	-5.57824	3.40251e-08	1.70525e-05	8.43471
acute_bcell	OLINK_LYPD1	RBCK1	OLINK_LYPD1	-0.27631	-0.374433	-0.178187	5.75905	-5.52816	4.48022e-08	2.15181e-05	8.1785
acute_bcell	OLINK_LYPD1	ATP5MPL	OLINK_LYPD1	-0.237755	-0.322658	-0.152852	6.67232	-5.49746	5.29804e-08	2.44282e-05	8.02244
acute_bcell	OLINK_LYPD3	SELENOM	OLINK_LYPD3	-0.249121	-0.348617	-0.149625	4.54078	-4.91542	1.09045e-06	0.0125696	4.81699
acute_bcell	OLINK_LYPD3	C16orf91	OLINK_LYPD3	-0.240493	-0.343173	-0.137813	3.45422	-4.59802	5.01102e-06	0.028881	3.52747
acute_bcell	OLINK_LYPD3	TRMT61B	OLINK_LYPD3	-0.225932	-0.327501	-0.124362	3.6789	-4.36686	1.43908e-05	0.0428467	2.63917
acute_bcell	OLINK_LYPD3	COPS3	OLINK_LYPD3	-0.214333	-0.31085	-0.117816	4.4531	-4.35954	1.48683e-05	0.0428467	2.61174
acute_bcell	OLINK_LYPD3	MED9	OLINK_LYPD3	-0.257243	-0.378634	-0.135852	2.95062	-4.16017	3.55122e-05	0.0781843	1.88154
acute_bcell	OLINK_LYPD3	UQCRFS1	OLINK_LYPD3	-0.149248	-0.221056	-0.0774387	6.59169	-4.08023	4.98529e-05	0.0781843	1.59786
acute_bcell	OLINK_LYPD3	CD1A	OLINK_LYPD3	-0.283504	-0.420079	-0.146929	1.61761	-4.07514	5.09317e-05	0.0781843	1.57998
acute_bcell	OLINK_LYPD3	PPP1R7	OLINK_LYPD3	-0.137257	-0.203625	-0.0708891	5.20294	-4.06004	5.42617e-05	0.0781843	1.52707
acute_bcell	OLINK_LYPD3	ALG2	OLINK_LYPD3	-0.22882	-0.34356	-0.11408	3.42167	-3.91501	9.87007e-05	0.113793	1.0282
acute_bcell	OLINK_LYPD3	C1D	OLINK_LYPD3	-0.153964	-0.231169	-0.0767587	5.24258	-3.91496	9.87187e-05	0.113793	1.02805
acute_bcell	OLINK_LYPD3	SF3B4	OLINK_LYPD3	-0.153938	-0.23173	-0.0761464	5.33941	-3.8848	0.000111538	0.116881	0.926459
acute_bcell	OLINK_LYPD3	SUMF2	OLINK_LYPD3	-0.15329	-0.231777	-0.0748026	4.80471	-3.83415	0.00013666	0.127108	0.7576
acute_bcell	OLINK_LYPD3	LSM12	OLINK_LYPD3	-0.17979	-0.272466	-0.0871143	4.19075	-3.8085	0.000151339	0.127108	0.672875
acute_bcell	OLINK_LYPD3	SFXN3	OLINK_LYPD3	-0.227827	-0.345419	-0.110235	1.27812	-3.80348	0.000154377	0.127108	0.656376
acute_bcell	OLINK_LYPD3	POLR2M	OLINK_LYPD3	-0.191343	-0.291359	-0.0913273	4.28656	-3.75577	0.000186306	0.14317	0.500433
acute_bcell	OLINK_LYPD3	SNURF	OLINK_LYPD3	-0.217528	-0.332706	-0.102349	1.60118	-3.70765	0.000224733	0.161906	0.345085
acute_bcell	OLINK_LYPD3	USP21	OLINK_LYPD3	-0.2249	-0.345281	-0.104519	2.62835	-3.66764	0.000262236	0.164635	0.217392
acute_bcell	OLINK_LYPD3	EWSR1	OLINK_LYPD3	-0.130228	-0.199974	-0.0604832	6.21906	-3.66561	0.000264289	0.164635	0.210943
acute_bcell	OLINK_LYPD3	SVIP	OLINK_LYPD3	-0.176523	-0.271907	-0.0811394	4.81353	-3.63314	0.000299227	0.164635	0.10833
acute_bcell	OLINK_LYPD3	NBPF19	OLINK_LYPD3	-0.228493	-0.352451	-0.104535	2.95996	-3.61871	0.000316105	0.164635	0.0630124
acute_bcell	OLINK_LYPD3	TCF19	OLINK_LYPD3	-0.230779	-0.356925	-0.104633	1.7074	-3.59151	0.000350376	0.164635	-0.0219431
acute_bcell	OLINK_LYPD3	SLC37A1	OLINK_LYPD3	-0.216034	-0.334232	-0.0978357	3.45552	-3.58812	0.000354886	0.164635	-0.0324947
acute_bcell	OLINK_LYPD3	POP5	OLINK_LYPD3	-0.163615	-0.253329	-0.0739009	4.84444	-3.58029	0.000365504	0.164635	-0.0568118
acute_bcell	OLINK_LYPD3	AC020928.1	OLINK_LYPD3	-0.236742	-0.367592	-0.105892	2.12976	-3.55186	0.000406608	0.164635	-0.144664
acute_bcell	OLINK_LYPD3	AL360270.3	OLINK_LYPD3	-0.168762	-0.262181	-0.0753425	0.747175	-3.54644	0.000414919	0.164635	-0.161335
acute_bcell	OLINK_LYPD8	TRIM58	OLINK_LYPD8	-0.283155	-0.413042	-0.153268	1.06143	-4.27971	2.11597e-05	0.243908	1.51762
acute_bcell	OLINK_LYPD8	ARPC1A	OLINK_LYPD8	0.197887	0.0932861	0.302487	0.808639	3.71396	0.000219297	0.990162	-0.145937
acute_bcell	OLINK_LYPD8	DBNDD1	OLINK_LYPD8	-0.322281	-0.500581	-0.143981	2.30158	-3.54845	0.000411821	0.990162	-0.590188
acute_bcell	OLINK_LYPD8	CNTNAP2	OLINK_LYPD8	-0.344268	-0.535261	-0.153275	2.98532	-3.53862	0.000427201	0.990162	-0.61597
acute_bcell	OLINK_LYPD8	EMP3	OLINK_LYPD8	0.146277	0.0650925	0.227462	8.34049	3.53718	0.000429497	0.990162	-0.619737
acute_bcell	OLINK_LYPD8	AMER1	OLINK_LYPD8	-0.163483	-0.25772	-0.0692468	0.523331	-3.40572	0.000695316	0.998644	-0.9577
acute_bcell	OLINK_LYPD8	HCST	OLINK_LYPD8	0.20092	0.0822628	0.319576	5.44275	3.32418	0.000930207	0.998644	-1.16113
acute_bcell	OLINK_LYPD8	NDUFA4	OLINK_LYPD8	0.090146	0.0368481	0.143444	7.56974	3.32041	0.000942686	0.998644	-1.17043
acute_bcell	OLINK_LYPD8	SLAMF1	OLINK_LYPD8	-0.240513	-0.382956	-0.0980695	2.9517	-3.31475	0.000961676	0.998644	-1.18435
acute_bcell	OLINK_LYPD8	SENP3	OLINK_LYPD8	0.190074	0.0762708	0.303876	1.02621	3.27887	0.0010907	0.998644	-1.27213
acute_bcell	OLINK_LYPD8	RRP7A	OLINK_LYPD8	-0.173867	-0.278818	-0.0689167	4.79447	-3.25228	0.00119646	0.998644	-1.33658
acute_bcell	OLINK_LYPD8	MLKL	OLINK_LYPD8	0.228501	0.0897884	0.367214	2.02658	3.2339	0.00127502	0.998644	-1.38083
acute_bcell	OLINK_LYPD8	HOXC4	OLINK_LYPD8	0.150691	0.0585409	0.242841	0.502019	3.21031	0.00138287	0.998644	-1.43729
acute_bcell	OLINK_LYPD8	ARHGAP5	OLINK_LYPD8	0.203106	0.0768577	0.329354	2.95492	3.15829	0.00165109	0.998644	-1.56034
acute_bcell	OLINK_LYPD8	RAB21	OLINK_LYPD8	-0.210716	-0.341821	-0.0796105	3.07197	-3.15524	0.00166824	0.998644	-1.56751
acute_bcell	OLINK_LYPD8	AC090517.4	OLINK_LYPD8	0.182955	0.0687624	0.297148	1.00835	3.14529	0.00172522	0.998644	-1.59079
acute_bcell	OLINK_LYPD8	DZANK1	OLINK_LYPD8	-0.17445	-0.283681	-0.0652193	0.778004	-3.13532	0.00178419	0.998644	-1.61408
acute_bcell	OLINK_LYPD8	LINC02137	OLINK_LYPD8	0.207239	0.0769277	0.337549	0.577527	3.12209	0.00186525	0.998644	-1.64484
acute_bcell	OLINK_LYPD8	KIF21A	OLINK_LYPD8	0.179663	0.066607	0.292719	0.700318	3.11975	0.00187991	0.998644	-1.65026
acute_bcell	OLINK_LYPD8	AC093635.1	OLINK_LYPD8	-0.193528	-0.316483	-0.0705729	1.14263	-3.08995	0.00207643	0.998644	-1.71905
acute_bcell	OLINK_LYPD8	CALM2	OLINK_LYPD8	0.111664	0.0405863	0.182741	7.60451	3.08415	0.00211687	0.998644	-1.73238
acute_bcell	OLINK_LYPD8	POLB	OLINK_LYPD8	0.200468	0.0721417	0.328794	2.80171	3.0668	0.00224203	0.998644	-1.77207
acute_bcell	OLINK_LYPD8	ARL4D	OLINK_LYPD8	0.28499	0.102501	0.46748	2.80958	3.06582	0.00224923	0.998644	-1.77428
acute_bcell	OLINK_LYPD8	TFRC	OLINK_LYPD8	0.198539	0.070463	0.326614	2.93694	3.04322	0.00242298	0.998644	-1.82565
acute_bcell	OLINK_LYPD8	IGHV2-26	OLINK_LYPD8	-0.548765	-0.903421	-0.194108	2.91446	-3.03762	0.0024679	0.998644	-1.83832
acute_bcell	OLINK_MAD1L1	IFIT2	OLINK_MAD1L1	-0.388652	-0.516467	-0.260837	2.90057	-5.96945	3.68369e-09	4.24619e-05	10.03
acute_bcell	OLINK_MAD1L1	NME3	OLINK_MAD1L1	0.147568	0.092555	0.202582	5.15221	5.26599	1.82683e-07	0.00105289	6.58782
acute_bcell	OLINK_MAD1L1	TENT5A	OLINK_MAD1L1	-0.258831	-0.358826	-0.158837	3.24296	-5.08154	4.7394e-07	0.00182103	5.75081
acute_bcell	OLINK_MAD1L1	TNFSF13B	OLINK_MAD1L1	-0.249734	-0.34946	-0.150007	2.09083	-4.91613	1.08664e-06	0.00313143	5.02376
acute_bcell	OLINK_MAD1L1	MT-ND3	OLINK_MAD1L1	-0.113546	-0.159923	-0.0671687	10.375	-4.80644	1.85929e-06	0.00428641	4.55397
acute_bcell	OLINK_MAD1L1	IFI6	OLINK_MAD1L1	-0.324305	-0.458446	-0.190163	5.74745	-4.7462	2.48598e-06	0.00477597	4.3002
acute_bcell	OLINK_MAD1L1	ISG15	OLINK_MAD1L1	-0.314044	-0.451862	-0.176227	6.17077	-4.47344	8.9002e-06	0.0146561	3.18871
acute_bcell	OLINK_MAD1L1	IFIT3	OLINK_MAD1L1	-0.420789	-0.606724	-0.234854	3.61219	-4.44281	1.02286e-05	0.0147381	3.06778
acute_bcell	OLINK_MAD1L1	EIF4B	OLINK_MAD1L1	0.0875867	0.0477667	0.127407	6.73701	4.3181	1.787e-05	0.0215442	2.58341
acute_bcell	OLINK_MAD1L1	DDX60	OLINK_MAD1L1	-0.258967	-0.37698	-0.140953	2.94055	-4.30793	1.86902e-05	0.0215442	2.54451
acute_bcell	OLINK_MAD1L1	MT-ND4	OLINK_MAD1L1	-0.0839218	-0.122942	-0.0449014	9.45058	-4.22219	2.71891e-05	0.024303	2.21983
acute_bcell	OLINK_MAD1L1	TSPAN33	OLINK_MAD1L1	-0.188731	-0.276501	-0.100962	2.25578	-4.22138	2.7284e-05	0.024303	2.21681
acute_bcell	OLINK_MAD1L1	MT2A	OLINK_MAD1L1	-0.22982	-0.336724	-0.122915	4.95786	-4.22033	2.74086e-05	0.024303	2.21287
acute_bcell	OLINK_MAD1L1	PINX1-1	OLINK_MAD1L1	0.166468	0.0886248	0.244312	1.1669	4.19821	3.01582e-05	0.024831	2.13014
acute_bcell	OLINK_MAD1L1	ATG12	OLINK_MAD1L1	-0.133743	-0.196567	-0.0709185	5.11225	-4.17924	3.27246e-05	0.0251478	2.05951
acute_bcell	OLINK_MAD1L1	OASL	OLINK_MAD1L1	-0.270504	-0.400236	-0.140773	1.85509	-4.0934	4.71606e-05	0.0339763	1.74379
acute_bcell	OLINK_MAD1L1	TBC1D31	OLINK_MAD1L1	0.154234	0.0798486	0.228619	1.02276	4.0705	5.19333e-05	0.0352138	1.6606
acute_bcell	OLINK_MAD1L1	RSAD2	OLINK_MAD1L1	-0.285063	-0.423287	-0.146839	1.97027	-4.04868	5.69036e-05	0.0364404	1.58177
acute_bcell	OLINK_MAD1L1	MT-ND2	OLINK_MAD1L1	-0.0710315	-0.105881	-0.0361817	9.11477	-4.00134	6.92848e-05	0.042034	1.4121
acute_bcell	OLINK_MAD1L1	SAMD9	OLINK_MAD1L1	-0.194063	-0.289823	-0.098302	4.57334	-3.97841	7.61612e-05	0.0438955	1.33061
acute_bcell	OLINK_MAD1L1	LAMP3	OLINK_MAD1L1	-0.16701	-0.250328	-0.0836917	0.585533	-3.93511	9.09472e-05	0.0499214	1.17794
acute_bcell	OLINK_MAD1L1	HERC5	OLINK_MAD1L1	-0.239823	-0.360969	-0.118677	3.79372	-3.88631	0.000110859	0.0580852	1.00778
acute_bcell	OLINK_MAD1L1	BISPR	OLINK_MAD1L1	-0.185268	-0.27994	-0.0905949	3.61899	-3.84175	0.000132576	0.0651934	0.854204
acute_bcell	OLINK_MAD1L1	IFIT1	OLINK_MAD1L1	-0.349129	-0.527811	-0.170448	2.37944	-3.83585	0.000135737	0.0651934	0.833988
acute_bcell	OLINK_MAD1L1	MT-CO1	OLINK_MAD1L1	-0.0841409	-0.127489	-0.0407927	11.4686	-3.81058	0.000150094	0.0658209	0.747766
acute_bcell	OLINK_MAEA	TMEM165	OLINK_MAEA	-0.19461	-0.277422	-0.111798	4.60888	-4.61347	4.66217e-06	0.0263212	3.63348
acute_bcell	OLINK_MAEA	STK32C	OLINK_MAEA	-0.223596	-0.320022	-0.12717	2.21883	-4.55223	6.19899e-06	0.0263212	3.39117
acute_bcell	OLINK_MAEA	NR4A1	OLINK_MAEA	0.335321	0.190022	0.48062	2.69104	4.53058	6.85031e-06	0.0263212	3.30626
acute_bcell	OLINK_MAEA	AL161781.2	OLINK_MAEA	-0.236659	-0.341981	-0.131338	3.52596	-4.41124	1.17955e-05	0.0277526	2.84492
acute_bcell	OLINK_MAEA	ABCA1	OLINK_MAEA	-0.252795	-0.36581	-0.13978	3.00249	-4.39123	1.29048e-05	0.0277526	2.76871
acute_bcell	OLINK_MAEA	TNFSF13B	OLINK_MAEA	-0.247247	-0.358421	-0.136074	2.09083	-4.36601	1.44457e-05	0.0277526	2.6731
acute_bcell	OLINK_MAEA	TENT5A	OLINK_MAEA	-0.238719	-0.350354	-0.127084	3.24296	-4.198	3.0186e-05	0.0497078	2.04957
acute_bcell	OLINK_MAEA	MYLIP	OLINK_MAEA	-0.187972	-0.279258	-0.0966862	4.50153	-4.04246	5.84023e-05	0.0841504	1.49301
acute_bcell	OLINK_MAEA	ZBTB16	OLINK_MAEA	-0.274381	-0.409871	-0.138891	2.69141	-3.97558	7.70533e-05	0.0986881	1.25987
acute_bcell	OLINK_MAEA	KLF6	OLINK_MAEA	0.171207	0.0842283	0.258185	8.32317	3.86425	0.000121154	0.126259	0.87996
acute_bcell	OLINK_MAEA	GPR183	OLINK_MAEA	0.156432	0.0759302	0.236935	5.77834	3.81482	0.000147592	0.126259	0.714599
acute_bcell	OLINK_MAEA	SLC38A11	OLINK_MAEA	-0.241491	-0.365862	-0.117121	2.11259	-3.81187	0.000149328	0.126259	0.704811
acute_bcell	OLINK_MAEA	DHX37	OLINK_MAEA	-0.178219	-0.270475	-0.0859638	2.29458	-3.79243	0.000161279	0.126259	0.640373
acute_bcell	OLINK_MAEA	FASTK	OLINK_MAEA	-0.148736	-0.226319	-0.0711538	4.17589	-3.76364	0.000180642	0.126259	0.545543
acute_bcell	OLINK_MAEA	PPP1R15A	OLINK_MAEA	0.204135	0.0973715	0.310899	6.87866	3.75361	0.000187889	0.126259	0.51266
acute_bcell	OLINK_MAEA	CMTR1	OLINK_MAEA	-0.186208	-0.283883	-0.0885332	3.03126	-3.74257	0.000196177	0.126259	0.476584
acute_bcell	OLINK_MAEA	WDSUB1	OLINK_MAEA	-0.185557	-0.283063	-0.0880512	3.45073	-3.73596	0.000201312	0.126259	0.454998
acute_bcell	OLINK_MAEA	CA11	OLINK_MAEA	-0.186262	-0.284485	-0.0880393	2.01026	-3.72278	0.000211915	0.126259	0.412123
acute_bcell	OLINK_MAEA	MSL1	OLINK_MAEA	-0.176554	-0.269888	-0.0832195	2.66749	-3.71356	0.000219639	0.126259	0.382232
acute_bcell	OLINK_MAEA	H3F3B	OLINK_MAEA	0.0793396	0.0370824	0.121597	10.0276	3.6859	0.000244443	0.126259	0.292935
acute_bcell	OLINK_MAEA	STARD3NL	OLINK_MAEA	-0.14779	-0.226553	-0.0690274	4.2443	-3.68365	0.000246572	0.126259	0.285702
acute_bcell	OLINK_MAEA	TAGLN2	OLINK_MAEA	0.0824505	0.0384505	0.12645	8.79765	3.67871	0.000251314	0.126259	0.269812
acute_bcell	OLINK_MAEA	CCDC137	OLINK_MAEA	-0.157145	-0.24102	-0.0732695	3.86453	-3.67808	0.000251927	0.126259	0.267781
acute_bcell	OLINK_MAEA	MMAA	OLINK_MAEA	0.16909	0.0785249	0.259655	1.43708	3.66532	0.000264586	0.127079	0.226896
acute_bcell	OLINK_MAEA	CD70	OLINK_MAEA	0.224498	0.102843	0.346152	3.39619	3.62275	0.000311297	0.143533	0.0914329
acute_bcell	OLINK_MAGED1	TAGLN2	OLINK_MAGED1	0.243378	0.140602	0.346154	8.79765	4.64885	3.94855e-06	0.0278889	3.57703
acute_bcell	OLINK_MAGED1	ZNF711	OLINK_MAGED1	0.491704	0.280217	0.703191	1.19493	4.56431	5.86169e-06	0.0278889	3.25219
acute_bcell	OLINK_MAGED1	EEF2	OLINK_MAGED1	0.199106	0.112591	0.285621	9.46414	4.51801	7.25831e-06	0.0278889	3.07667
acute_bcell	OLINK_MAGED1	H3F3B	OLINK_MAGED1	0.217748	0.118814	0.316683	10.0276	4.32077	1.76602e-05	0.0508922	2.34782
acute_bcell	OLINK_MAGED1	PRKAR1A	OLINK_MAGED1	0.300307	0.158797	0.441818	5.49384	4.16613	3.46175e-05	0.0584141	1.79789
acute_bcell	OLINK_MAGED1	INPP1	OLINK_MAGED1	-0.535601	-0.788015	-0.283188	1.60014	-4.16566	3.46869e-05	0.0584141	1.79625
acute_bcell	OLINK_MAGED1	SDHAF1	OLINK_MAGED1	-0.515771	-0.759144	-0.272397	3.20467	-4.16043	3.54731e-05	0.0584141	1.77797
acute_bcell	OLINK_MAGED1	MTERF3	OLINK_MAGED1	-0.448493	-0.666201	-0.230786	2.42253	-4.04425	5.79674e-05	0.0835238	1.37784
acute_bcell	OLINK_MAGED1	KDM6B	OLINK_MAGED1	0.486953	0.248575	0.72533	3.63244	4.01029	6.67626e-05	0.085508	1.26293
acute_bcell	OLINK_MAGED1	LILRA5	OLINK_MAGED1	-0.442968	-0.671156	-0.214781	1.16451	-3.81097	0.000149861	0.162366	0.607028
acute_bcell	OLINK_MAGED1	RPL5	OLINK_MAGED1	0.13209	0.0638445	0.200335	10.6062	3.79972	0.000156698	0.162366	0.570934
acute_bcell	OLINK_MAGED1	CLU	OLINK_MAGED1	-0.410136	-0.62532	-0.194952	0.909297	-3.74174	0.000196821	0.162366	0.386661
acute_bcell	OLINK_MAGED1	CD80	OLINK_MAGED1	0.522494	0.24792	0.797069	2.25009	3.73574	0.000201484	0.162366	0.36775
acute_bcell	OLINK_MAGED1	LARP4B	OLINK_MAGED1	-0.432948	-0.660883	-0.205012	2.3181	-3.72888	0.000206938	0.162366	0.346182
acute_bcell	OLINK_MAGED1	SERPINA1	OLINK_MAGED1	-0.523818	-0.801439	-0.246197	2.21262	-3.7041	0.000227843	0.162366	0.268511
acute_bcell	OLINK_MAGED1	EIF3H	OLINK_MAGED1	0.129534	0.0606568	0.198412	7.55569	3.69201	0.000238754	0.162366	0.230774
acute_bcell	OLINK_MAGED1	CSDE1	OLINK_MAGED1	0.197399	0.0924142	0.302384	6.59776	3.69125	0.000239456	0.162366	0.228406
acute_bcell	OLINK_MAGED1	EEF1A1	OLINK_MAGED1	0.164433	0.0762912	0.252574	12.7903	3.66238	0.000267593	0.162979	0.138843
acute_bcell	OLINK_MAGED1	MS4A6A	OLINK_MAGED1	-0.488636	-0.75065	-0.226622	1.67702	-3.66114	0.000268861	0.162979	0.135032
acute_bcell	OLINK_MAGED1	IFIT2	OLINK_MAGED1	-0.625792	-0.962563	-0.289021	2.90057	-3.64796	0.000282778	0.162979	0.0943713
acute_bcell	OLINK_MAGED1	EZR	OLINK_MAGED1	0.246507	0.113228	0.379785	8.00217	3.63098	0.0003017	0.165605	0.0422114
acute_bcell	OLINK_MAGED1	RPL4	OLINK_MAGED1	0.157037	0.0704162	0.243659	9.20532	3.55905	0.000395827	0.192335	-0.176171
acute_bcell	OLINK_MAGED1	TPT1	OLINK_MAGED1	0.125931	0.056419	0.195444	10.776	3.55653	0.00039957	0.192335	-0.183732
acute_bcell	OLINK_MAGED1	PAQR8	OLINK_MAGED1	-0.306891	-0.47703	-0.136752	0.657008	-3.54108	0.000423305	0.192335	-0.230072
acute_bcell	OLINK_MAGED1	CST3	OLINK_MAGED1	-0.526064	-0.819044	-0.233084	3.76317	-3.52497	0.000449441	0.192335	-0.278162
acute_bcell	OLINK_MANF	H3F3B	OLINK_MANF	0.0807076	0.0577255	0.10369	10.0276	6.89412	1.15755e-11	1.33431e-07	15.9016
acute_bcell	OLINK_MANF	HERC5	OLINK_MANF	-0.2442	-0.317705	-0.170695	3.79372	-6.52202	1.28075e-10	7.38162e-07	13.6468
acute_bcell	OLINK_MANF	RSAD2	OLINK_MANF	-0.264423	-0.348301	-0.180544	1.97027	-6.18876	1.00116e-09	3.84681e-06	11.7218
acute_bcell	OLINK_MANF	IFIT1	OLINK_MANF	-0.338141	-0.446534	-0.229748	2.37944	-6.12422	1.47508e-09	4.25082e-06	11.3595
acute_bcell	OLINK_MANF	IRF7	OLINK_MANF	-0.209353	-0.276981	-0.141724	6.06673	-6.07719	1.95222e-09	4.50064e-06	11.0976
acute_bcell	OLINK_MANF	PPP1R15A	OLINK_MANF	0.177669	0.11919	0.236147	6.87866	5.96441	3.79388e-09	7.28867e-06	10.477
acute_bcell	OLINK_MANF	KLF6	OLINK_MANF	0.14096	0.0936519	0.188268	8.32317	5.84945	7.38653e-09	1.21635e-05	9.85527
acute_bcell	OLINK_MANF	CMPK2	OLINK_MANF	-0.275394	-0.368311	-0.182478	2.23323	-5.8186	8.81564e-09	1.27022e-05	9.69032
acute_bcell	OLINK_MANF	IFI44L	OLINK_MANF	-0.328519	-0.440277	-0.216762	5.38809	-5.77084	1.15745e-08	1.48243e-05	9.43646
acute_bcell	OLINK_MANF	IFIT3	OLINK_MANF	-0.328166	-0.441566	-0.214767	3.61219	-5.68117	1.9197e-08	2.21284e-05	8.96502
acute_bcell	OLINK_MANF	IFI6	OLINK_MANF	-0.237533	-0.319937	-0.155128	5.74745	-5.65883	2.17522e-08	2.27943e-05	8.84864
acute_bcell	OLINK_MANF	TAGLN2	OLINK_MANF	0.0695168	0.0453255	0.0937081	8.79765	5.64138	2.39756e-08	2.30305e-05	8.75801
acute_bcell	OLINK_MANF	TNFSF10	OLINK_MANF	-0.193804	-0.261797	-0.12581	3.564	-5.59567	3.09014e-08	2.74e-05	8.52178
acute_bcell	OLINK_MANF	USP18	OLINK_MANF	-0.244394	-0.330929	-0.157859	2.45849	-5.5444	4.09873e-08	3.37472e-05	8.25896
acute_bcell	OLINK_MANF	MT2A	OLINK_MANF	-0.183894	-0.249418	-0.11837	4.95786	-5.50964	4.95754e-08	3.73681e-05	8.08202
acute_bcell	OLINK_MANF	HERC6	OLINK_MANF	-0.204562	-0.27756	-0.131564	2.27442	-5.50135	5.18687e-08	3.73681e-05	8.03997
acute_bcell	OLINK_MANF	IFITM1	OLINK_MANF	-0.196143	-0.266525	-0.125762	8.37371	-5.47105	6.1159e-08	4.14694e-05	7.88678
acute_bcell	OLINK_MANF	XAF1	OLINK_MANF	-0.228933	-0.311389	-0.146476	5.91612	-5.45053	6.8345e-08	4.37674e-05	7.78352
acute_bcell	OLINK_MANF	BAG1	OLINK_MANF	-0.139079	-0.18967	-0.0884889	4.91044	-5.39695	9.12009e-08	5.53302e-05	7.51547
acute_bcell	OLINK_MANF	ISG15	OLINK_MANF	-0.231129	-0.315657	-0.146602	6.17077	-5.36799	1.06482e-07	6.1371e-05	7.37159
acute_bcell	OLINK_MANF	IGSF6	OLINK_MANF	-0.138685	-0.190355	-0.0870144	1.01581	-5.26916	1.79665e-07	9.86191e-05	6.88607
acute_bcell	OLINK_MANF	IFI44	OLINK_MANF	-0.222524	-0.305662	-0.139387	3.28768	-5.25456	1.93968e-07	0.00010163	6.81502
acute_bcell	OLINK_MANF	EIF2AK2	OLINK_MANF	-0.173588	-0.238735	-0.10844	5.62947	-5.23089	2.19516e-07	0.000110016	6.70028
acute_bcell	OLINK_MANF	SAMD9L	OLINK_MANF	-0.178547	-0.245736	-0.111357	4.65595	-5.21681	2.36233e-07	0.000113461	6.63223
acute_bcell	OLINK_MANF	MX2	OLINK_MANF	-0.204109	-0.281174	-0.127044	4.36131	-5.19947	2.58513e-07	0.000119195	6.54868
acute_bcell	OLINK_MANSC1	ZRSR2	OLINK_MANSC1	-0.431344	-0.58273	-0.279959	4.31896	-5.59364	3.12503e-08	0.000333714	8.42705
acute_bcell	OLINK_MANSC1	PSMC6	OLINK_MANSC1	-0.366621	-0.498642	-0.2346	4.79229	-5.45168	6.79222e-08	0.000333714	7.71742
acute_bcell	OLINK_MANSC1	RBM6	OLINK_MANSC1	-0.333522	-0.455066	-0.211979	5.26479	-5.38701	9.61884e-08	0.000333714	7.39969
acute_bcell	OLINK_MANSC1	ARL8B	OLINK_MANSC1	-0.353492	-0.48315	-0.223834	4.05498	-5.35224	1.15803e-07	0.000333714	7.23031
acute_bcell	OLINK_MANSC1	NRBF2	OLINK_MANSC1	-0.404266	-0.55885	-0.249681	3.85343	-5.13401	3.62442e-07	0.000706347	6.19035
acute_bcell	OLINK_MANSC1	TENT5A	OLINK_MANSC1	-0.532126	-0.73602	-0.328231	3.24296	-5.12347	3.82581e-07	0.000706347	6.14113
acute_bcell	OLINK_MANSC1	PAXX	OLINK_MANSC1	-0.294495	-0.407832	-0.181159	5.46065	-5.10111	4.28943e-07	0.000706347	6.03703
acute_bcell	OLINK_MANSC1	S1PR1	OLINK_MANSC1	-0.419758	-0.584098	-0.255417	4.44391	-5.01428	6.66021e-07	0.000791627	5.63685
acute_bcell	OLINK_MANSC1	MICU1	OLINK_MANSC1	-0.424773	-0.59123	-0.258315	3.28026	-5.00967	6.81662e-07	0.000791627	5.61575
acute_bcell	OLINK_MANSC1	CD200	OLINK_MANSC1	-0.553063	-0.769858	-0.336268	3.56256	-5.00818	6.86759e-07	0.000791627	5.60898
acute_bcell	OLINK_MANSC1	PEPD	OLINK_MANSC1	-0.362823	-0.506073	-0.219573	4.22158	-4.97228	8.22067e-07	0.000854062	5.44555
acute_bcell	OLINK_MANSC1	DTX3L	OLINK_MANSC1	-0.475202	-0.663416	-0.286987	3.76456	-4.95656	8.89108e-07	0.000854062	5.37433
acute_bcell	OLINK_MANSC1	PMM2	OLINK_MANSC1	-0.401382	-0.561427	-0.241336	3.2169	-4.92345	1.048e-06	0.000929253	5.22502
acute_bcell	OLINK_MANSC1	GTF2H1	OLINK_MANSC1	-0.394051	-0.553458	-0.234645	3.46634	-4.85292	1.48272e-06	0.00115696	4.91011
acute_bcell	OLINK_MANSC1	IGHE	OLINK_MANSC1	-0.706616	-0.993471	-0.419761	2.8634	-4.83588	1.61128e-06	0.00115696	4.8347
acute_bcell	OLINK_MANSC1	FOXN2	OLINK_MANSC1	-0.356743	-0.50188	-0.211605	4.10834	-4.82538	1.69587e-06	0.00115696	4.7883
acute_bcell	OLINK_MANSC1	RPAP3	OLINK_MANSC1	-0.371744	-0.523024	-0.220464	3.93744	-4.82412	1.70628e-06	0.00115696	4.78276
acute_bcell	OLINK_MANSC1	CNOT2	OLINK_MANSC1	-0.337418	-0.475635	-0.199201	5.0632	-4.7925	1.98905e-06	0.00127376	4.64375
acute_bcell	OLINK_MANSC1	PXK	OLINK_MANSC1	-0.350714	-0.495489	-0.205939	4.95916	-4.75571	2.37503e-06	0.00142117	4.48306
acute_bcell	OLINK_MANSC1	AASDH	OLINK_MANSC1	-0.414986	-0.586719	-0.243253	2.76555	-4.7439	2.51357e-06	0.00142117	4.43171
acute_bcell	OLINK_MANSC1	AC119396.1	OLINK_MANSC1	-0.34852	-0.493284	-0.203755	5.0097	-4.72629	2.73449e-06	0.00142117	4.35542
acute_bcell	OLINK_MANSC1	PLRG1	OLINK_MANSC1	-0.405745	-0.574548	-0.236943	3.69189	-4.71878	2.83441e-06	0.00142117	4.32293
acute_bcell	OLINK_MANSC1	CAPZA2	OLINK_MANSC1	-0.314876	-0.445877	-0.183875	5.30297	-4.71868	2.83569e-06	0.00142117	4.32252
acute_bcell	OLINK_MANSC1	MAT2B	OLINK_MANSC1	-0.38824	-0.551161	-0.225319	5.78439	-4.67819	3.43768e-06	0.00165109	4.14829
acute_bcell	OLINK_MANSC1	BAZ1A	OLINK_MANSC1	-0.296394	-0.421608	-0.17118	5.52858	-4.64698	3.98355e-06	0.00181256	4.01498
acute_bcell	OLINK_MAP2K6	H3F3B	OLINK_MAP2K6	0.126122	0.0892151	0.163028	10.0276	6.70876	3.88762e-11	4.48126e-07	13.6183
acute_bcell	OLINK_MAP2K6	IGSF6	OLINK_MAP2K6	-0.213313	-0.296516	-0.13011	1.01581	-5.03308	6.05858e-07	0.00349186	5.33891
acute_bcell	OLINK_MAP2K6	PPP1R15A	OLINK_MAP2K6	0.23723	0.142181	0.332278	6.87866	4.89982	1.17776e-06	0.00394255	4.77344
acute_bcell	OLINK_MAP2K6	KLF6	OLINK_MAP2K6	0.191005	0.113998	0.268012	8.32317	4.86935	1.36811e-06	0.00394255	4.64613
acute_bcell	OLINK_MAP2K6	TAGLN2	OLINK_MAP2K6	0.0799362	0.0404263	0.119446	8.79765	3.97185	7.8246e-05	0.180388	1.23178
acute_bcell	OLINK_MAP2K6	PRRG2	OLINK_MAP2K6	-0.149806	-0.227102	-0.0725094	0.99819	-3.80474	0.000153612	0.232252	0.668809
acute_bcell	OLINK_MAP2K6	MGAT1	OLINK_MAP2K6	-0.153418	-0.233035	-0.073801	4.22489	-3.7829	0.00016746	0.232252	0.596948
acute_bcell	OLINK_MAP2K6	MGST1	OLINK_MAP2K6	-0.127399	-0.19427	-0.0605277	0.569235	-3.74008	0.000198096	0.232252	0.457196
acute_bcell	OLINK_MAP2K6	BAG1	OLINK_MAP2K6	-0.154701	-0.236551	-0.0728508	4.91044	-3.71047	0.000222291	0.232252	0.36144
acute_bcell	OLINK_MAP2K6	PRKAR1A	OLINK_MAP2K6	0.102629	0.0482677	0.156991	5.49384	3.70625	0.000225954	0.232252	0.347862
acute_bcell	OLINK_MAP2K6	GOSR2	OLINK_MAP2K6	-0.162409	-0.248498	-0.0763206	2.30753	-3.70356	0.000228319	0.232252	0.339216
acute_bcell	OLINK_MAP2K6	MTMR1	OLINK_MAP2K6	-0.157382	-0.241141	-0.0736229	1.75759	-3.68874	0.000241782	0.232252	0.291648
acute_bcell	OLINK_MAP2K6	HIST1H1E	OLINK_MAP2K6	0.15615	0.0718183	0.240481	6.01837	3.63502	0.00029709	0.251515	0.120781
acute_bcell	OLINK_MAP2K6	ZNF235	OLINK_MAP2K6	-0.162388	-0.250312	-0.0744649	2.09055	-3.62581	0.000307691	0.251515	0.0917242
acute_bcell	OLINK_MAP2K6	IGLVI-70	OLINK_MAP2K6	-0.363368	-0.562298	-0.164439	3.31329	-3.58594	0.000357815	0.251515	-0.0332457
acute_bcell	OLINK_MAP2K6	STK32C	OLINK_MAP2K6	-0.158938	-0.246224	-0.0716517	2.21883	-3.57468	0.000373296	0.251515	-0.0682918
acute_bcell	OLINK_MAP2K6	C1orf159	OLINK_MAP2K6	-0.145496	-0.225512	-0.0654793	1.35363	-3.56965	0.000380404	0.251515	-0.0838945
acute_bcell	OLINK_MAP2K6	SDHAF1	OLINK_MAP2K6	-0.170015	-0.264082	-0.0759472	3.20467	-3.54815	0.000412282	0.251515	-0.150435
acute_bcell	OLINK_MAP2K6	OGFR	OLINK_MAP2K6	-0.143706	-0.223251	-0.0641617	4.66156	-3.54667	0.000414574	0.251515	-0.155017
acute_bcell	OLINK_MAP2K6	HIST1H2BG	OLINK_MAP2K6	-0.166666	-0.259743	-0.0735885	1.31198	-3.51527	0.000465907	0.257711	-0.251452
acute_bcell	OLINK_MAP2K6	SLC25A44	OLINK_MAP2K6	-0.132403	-0.206689	-0.0581172	0.981878	-3.49902	0.000494745	0.257711	-0.301028
acute_bcell	OLINK_MAP2K6	Z93241.1	OLINK_MAP2K6	-0.176679	-0.276247	-0.0771108	4.10241	-3.48353	0.000523777	0.257711	-0.348073
acute_bcell	OLINK_MAP2K6	GATA3	OLINK_MAP2K6	-0.121904	-0.191186	-0.0526222	0.649796	-3.45424	0.000583087	0.257711	-0.436508
acute_bcell	OLINK_MAP2K6	ATXN7	OLINK_MAP2K6	-0.116402	-0.183015	-0.0497883	0.814039	-3.43047	0.00063578	0.257711	-0.507768
acute_bcell	OLINK_MAP2K6	ABCA1	OLINK_MAP2K6	-0.177779	-0.279664	-0.0758953	3.00249	-3.42555	0.000647224	0.257711	-0.522455
acute_bcell	OLINK_MAP3K5	H3F3B	OLINK_MAP3K5	0.121707	0.0887438	0.15467	10.0276	7.24843	1.0578e-12	1.21933e-08	17.1288
acute_bcell	OLINK_MAP3K5	KLF6	OLINK_MAP3K5	0.185186	0.116486	0.253885	8.32317	5.29187	1.59436e-07	0.000918912	6.65065
acute_bcell	OLINK_MAP3K5	PPP1R15A	OLINK_MAP3K5	0.22286	0.137965	0.307755	6.87866	5.15352	3.2785e-07	0.00125971	6.02211
acute_bcell	OLINK_MAP3K5	IGSF6	OLINK_MAP3K5	-0.185362	-0.259817	-0.110906	1.01581	-4.88742	1.25193e-06	0.00360775	4.85658
acute_bcell	OLINK_MAP3K5	TAGLN2	OLINK_MAP3K5	0.084353	0.0492679	0.119438	8.79765	4.7199	2.81929e-06	0.00649959	4.15238
acute_bcell	OLINK_MAP3K5	ZNF235	OLINK_MAP3K5	-0.169683	-0.248128	-0.0912383	2.09055	-4.24649	2.44654e-05	0.044592	2.28722
acute_bcell	OLINK_MAP3K5	AC020916.1	OLINK_MAP3K5	0.182357	0.0975866	0.267127	1.18251	4.22312	2.70794e-05	0.044592	2.19999
acute_bcell	OLINK_MAP3K5	MTMR1	OLINK_MAP3K5	-0.157021	-0.231824	-0.0822169	1.75759	-4.12087	4.1986e-05	0.0589896	1.82362
acute_bcell	OLINK_MAP3K5	BAG1	OLINK_MAP3K5	-0.152818	-0.226008	-0.0796281	4.91044	-4.09901	4.60576e-05	0.0589896	1.74429
acute_bcell	OLINK_MAP3K5	HERC5	OLINK_MAP3K5	-0.20954	-0.317578	-0.101501	3.79372	-3.80753	0.000151924	0.161797	0.72505
acute_bcell	OLINK_MAP3K5	TAGAP	OLINK_MAP3K5	0.117153	0.056382	0.177925	6.74011	3.78452	0.000166397	0.161797	0.64765
acute_bcell	OLINK_MAP3K5	TNFSF10	OLINK_MAP3K5	-0.191297	-0.290995	-0.0915986	3.564	-3.76682	0.000178398	0.161797	0.588443
acute_bcell	OLINK_MAP3K5	MT2A	OLINK_MAP3K5	-0.181606	-0.27727	-0.0859431	4.95786	-3.72684	0.000208591	0.161797	0.455626
acute_bcell	OLINK_MAP3K5	TMEM191C	OLINK_MAP3K5	-0.149713	-0.229369	-0.070056	2.15981	-3.68971	0.000240884	0.161797	0.333486
acute_bcell	OLINK_MAP3K5	ZNF844	OLINK_MAP3K5	0.153159	0.0716354	0.234682	2.75697	3.68821	0.000242281	0.161797	0.328583
acute_bcell	OLINK_MAP3K5	ADI1	OLINK_MAP3K5	-0.117233	-0.179814	-0.054653	4.6032	-3.67763	0.000252359	0.161797	0.294026
acute_bcell	OLINK_MAP3K5	PRRG2	OLINK_MAP3K5	-0.128923	-0.198088	-0.0597572	0.99819	-3.65928	0.000270791	0.161797	0.234278
acute_bcell	OLINK_MAP3K5	CFAP20	OLINK_MAP3K5	0.176782	0.0819226	0.271641	3.53686	3.65858	0.000271511	0.161797	0.232028
acute_bcell	OLINK_MAP3K5	CHRNB1	OLINK_MAP3K5	-0.153529	-0.236274	-0.0707838	1.96968	-3.64253	0.000288702	0.161797	0.180022
acute_bcell	OLINK_MAP3K5	C5AR1	OLINK_MAP3K5	-0.125995	-0.193904	-0.0580871	0.834516	-3.6424	0.000288852	0.161797	0.179584
acute_bcell	OLINK_MAP3K5	RSAD2	OLINK_MAP3K5	-0.227786	-0.351051	-0.104521	1.97027	-3.62779	0.000305389	0.161797	0.132445
acute_bcell	OLINK_MAP3K5	C9orf85	OLINK_MAP3K5	-0.136972	-0.211153	-0.0627904	2.78826	-3.62487	0.0003088	0.161797	0.123043
acute_bcell	OLINK_MAP3K5	GOSR2	OLINK_MAP3K5	-0.140191	-0.217279	-0.0631035	2.30753	-3.57018	0.000379649	0.189559	-0.0516468
acute_bcell	OLINK_MAP3K5	S100A8	OLINK_MAP3K5	-0.184449	-0.286168	-0.0827299	6.63466	-3.55983	0.000394674	0.189559	-0.0844394
acute_bcell	OLINK_MAP3K5	SLC25A44	OLINK_MAP3K5	-0.119989	-0.186456	-0.0535222	0.981878	-3.54398	0.000418747	0.193076	-0.13444
acute_bcell	OLINK_MAP4K5	H3F3B	OLINK_MAP4K5	0.103068	0.077257	0.128878	10.0276	7.83935	1.56888e-14	1.80845e-10	21.8457
acute_bcell	OLINK_MAP4K5	KLF6	OLINK_MAP4K5	0.161814	0.107901	0.215727	8.32317	5.89222	5.77242e-09	3.32694e-05	9.99475
acute_bcell	OLINK_MAP4K5	PPP1R15A	OLINK_MAP4K5	0.187839	0.121217	0.25446	6.87866	5.53509	4.31333e-08	0.000165732	8.14814
acute_bcell	OLINK_MAP4K5	IGSF6	OLINK_MAP4K5	-0.158065	-0.216609	-0.0995203	1.01581	-5.30035	1.52465e-07	0.000439366	6.992
acute_bcell	OLINK_MAP4K5	RSAD2	OLINK_MAP4K5	-0.255739	-0.352341	-0.159138	1.97027	-5.1972	2.61573e-07	0.000572286	6.49862
acute_bcell	OLINK_MAP4K5	HERC5	OLINK_MAP4K5	-0.222086	-0.306709	-0.137463	3.79372	-5.15214	3.30189e-07	0.000572286	6.28588
acute_bcell	OLINK_MAP4K5	TNFSF10	OLINK_MAP4K5	-0.204691	-0.282837	-0.126545	3.564	-5.14219	3.47532e-07	0.000572286	6.23914
acute_bcell	OLINK_MAP4K5	MT2A	OLINK_MAP4K5	-0.193191	-0.26803	-0.118352	4.95786	-5.06771	5.08448e-07	0.000732609	5.89192
acute_bcell	OLINK_MAP4K5	IFI6	OLINK_MAP4K5	-0.230234	-0.324558	-0.135911	5.74745	-4.79186	1.99524e-06	0.00255546	4.64713
acute_bcell	OLINK_MAP4K5	TAGLN2	OLINK_MAP4K5	0.066867	0.0391506	0.0945834	8.79765	4.7362	2.60803e-06	0.00300627	4.40383
acute_bcell	OLINK_MAP4K5	IRF7	OLINK_MAP4K5	-0.186584	-0.264547	-0.108622	6.06673	-4.69835	3.12404e-06	0.0032737	4.23995
acute_bcell	OLINK_MAP4K5	IFIT1	OLINK_MAP4K5	-0.297132	-0.422157	-0.172106	2.37944	-4.66557	3.64905e-06	0.00332334	4.09901
acute_bcell	OLINK_MAP4K5	HERC6	OLINK_MAP4K5	-0.198142	-0.281616	-0.114667	2.27442	-4.65991	3.74802e-06	0.00332334	4.07474
acute_bcell	OLINK_MAP4K5	ZNF235	OLINK_MAP4K5	-0.143921	-0.205659	-0.0821826	2.09055	-4.5764	5.54192e-06	0.00456298	3.72025
acute_bcell	OLINK_MAP4K5	IGHV3-66	OLINK_MAP4K5	-0.279729	-0.403543	-0.155915	3.35415	-4.4353	1.0582e-05	0.00796652	3.13508
acute_bcell	OLINK_MAP4K5	SDHAF1	OLINK_MAP4K5	-0.148118	-0.214165	-0.0820714	3.20467	-4.40263	1.22615e-05	0.00796652	3.00202
acute_bcell	OLINK_MAP4K5	TNFSF13B	OLINK_MAP4K5	-0.157988	-0.228507	-0.0874688	2.09083	-4.39818	1.25089e-05	0.00796652	2.98398
acute_bcell	OLINK_MAP4K5	GBP1	OLINK_MAP4K5	-0.170355	-0.24672	-0.0939903	2.59584	-4.37942	1.36058e-05	0.00796652	2.90809
acute_bcell	OLINK_MAP4K5	USP18	OLINK_MAP4K5	-0.22111	-0.320679	-0.121542	2.45849	-4.35955	1.48679e-05	0.00796652	2.82804
acute_bcell	OLINK_MAP4K5	IFI44L	OLINK_MAP4K5	-0.286865	-0.416202	-0.157529	5.38809	-4.35423	1.52239e-05	0.00796652	2.80668
acute_bcell	OLINK_MAP4K5	STK32C	OLINK_MAP4K5	-0.136024	-0.197381	-0.0746675	2.21883	-4.35219	1.53629e-05	0.00796652	2.79849
acute_bcell	OLINK_MAP4K5	IFIT3	OLINK_MAP4K5	-0.289569	-0.420315	-0.158822	3.61219	-4.34787	1.56607e-05	0.00796652	2.78116
acute_bcell	OLINK_MAP4K5	AP001059.3	OLINK_MAP4K5	0.155295	0.0850672	0.225522	2.29221	4.34115	1.61354e-05	0.00796652	2.75423
acute_bcell	OLINK_MAP4K5	CMPK2	OLINK_MAP4K5	-0.236262	-0.343257	-0.129266	2.23323	-4.33493	1.65868e-05	0.00796652	2.72934
acute_bcell	OLINK_MAP4K5	INPP1	OLINK_MAP4K5	-0.149244	-0.217494	-0.080994	1.60014	-4.29289	1.99698e-05	0.00920766	2.56201
acute_bcell	OLINK_MAPK9	H3F3B	OLINK_MAPK9	0.148365	0.0928258	0.203903	10.0276	5.24431	2.04653e-07	0.00235903	5.19782
acute_bcell	OLINK_MAPK9	CD70	OLINK_MAPK9	0.360709	0.200288	0.52113	3.39619	4.41419	1.164e-05	0.067087	2.16754
acute_bcell	OLINK_MAPK9	NME3	OLINK_MAPK9	0.173142	0.0920195	0.254264	5.15221	4.19003	3.12404e-05	0.120036	1.43279
acute_bcell	OLINK_MAPK9	NR4A1	OLINK_MAPK9	0.384827	0.191774	0.57788	2.69104	3.91331	9.93833e-05	0.248387	0.575703
acute_bcell	OLINK_MAPK9	CYFIP1	OLINK_MAPK9	0.222467	0.107163	0.337771	1.049	3.7877	0.000164318	0.248387	0.205015
acute_bcell	OLINK_MAPK9	CAMKMT	OLINK_MAPK9	0.221545	0.106267	0.336824	2.85882	3.77284	0.000174226	0.248387	0.161925
acute_bcell	OLINK_MAPK9	KLF6	OLINK_MAPK9	0.220375	0.105402	0.335348	8.32317	3.76289	0.000181174	0.248387	0.133159
acute_bcell	OLINK_MAPK9	ZNF442	OLINK_MAPK9	0.173421	0.0827168	0.264125	0.542803	3.75344	0.000188013	0.248387	0.105906
acute_bcell	OLINK_MAPK9	GPR132	OLINK_MAPK9	0.263765	0.125516	0.402013	2.34262	3.74552	0.000193935	0.248387	0.0831032
acute_bcell	OLINK_MAPK9	AC078785.1	OLINK_MAPK9	0.209813	0.0980226	0.321603	1.08086	3.68454	0.000245728	0.249803	-0.0907898
acute_bcell	OLINK_MAPK9	MYC	OLINK_MAPK9	0.209485	0.0971015	0.321869	6.02652	3.65936	0.000270709	0.249803	-0.16183
acute_bcell	OLINK_MAPK9	ZNF487	OLINK_MAPK9	0.250379	0.115528	0.38523	2.62668	3.64501	0.000285988	0.249803	-0.202095
acute_bcell	OLINK_MAPK9	ZNF574	OLINK_MAPK9	0.23506	0.10839	0.36173	1.81655	3.64302	0.000288168	0.249803	-0.207664
acute_bcell	OLINK_MAPK9	HIST1H1C	OLINK_MAPK9	0.171996	0.0789652	0.265026	5.74786	3.62951	0.000303395	0.249803	-0.245408
acute_bcell	OLINK_MAPK9	SRR	OLINK_MAPK9	0.213924	0.0974936	0.330354	1.20008	3.60702	0.000330433	0.253927	-0.307951
acute_bcell	OLINK_MAPK9	MT-ND3	OLINK_MAPK9	-0.125413	-0.194079	-0.0567471	10.375	-3.58555	0.000358333	0.258157	-0.367298
acute_bcell	OLINK_MAPK9	SYNGR1	OLINK_MAPK9	0.261424	0.116839	0.40601	1.98896	3.54958	0.000410086	0.268107	-0.465982
acute_bcell	OLINK_MAPK9	TAGLN2	OLINK_MAPK9	0.105259	0.0469524	0.163565	8.79765	3.54404	0.000418662	0.268107	-0.481112
acute_bcell	OLINK_MAPK9	FUZ	OLINK_MAPK9	0.227357	0.100408	0.354307	2.29126	3.51588	0.000464857	0.282022	-0.557587
acute_bcell	OLINK_MAPK9	IGHV4-61	OLINK_MAPK9	0.51264	0.223122	0.802158	3.42479	3.4761	0.000538276	0.310236	-0.664616
acute_bcell	OLINK_MAPK9	ANKMY2	OLINK_MAPK9	0.220902	0.0954357	0.346368	2.10086	3.45643	0.000578451	0.317515	-0.717102
acute_bcell	OLINK_MAPK9	OTUD6B	OLINK_MAPK9	0.22097	0.0947825	0.347158	1.98177	3.43773	0.000619237	0.324452	-0.766751
acute_bcell	OLINK_MAPK9	CD80	OLINK_MAPK9	0.263491	0.109089	0.417893	2.25009	3.35019	0.0008483	0.394067	-0.995685
acute_bcell	OLINK_MAPK9	SPAG1	OLINK_MAPK9	0.222396	0.0917784	0.353013	2.15883	3.34257	0.000871559	0.394067	-1.01533
acute_bcell	OLINK_MAPK9	PRKAR1A	OLINK_MAPK9	0.136428	0.0562662	0.21659	5.49384	3.34111	0.000876084	0.394067	-1.01909
acute_bcell	OLINK_MAPT	SS18L1	OLINK_MAPT	0.255206	0.125554	0.384858	0.898788	3.86425	0.000121151	0.998448	-0.11745
acute_bcell	OLINK_MAPT	RTCA	OLINK_MAPT	-0.263393	-0.403747	-0.12304	3.82595	-3.68416	0.000246096	0.998448	-0.572257
acute_bcell	OLINK_MAPT	CSGALNACT2	OLINK_MAPT	-0.300592	-0.463268	-0.137916	2.41363	-3.62752	0.000305699	0.998448	-0.71101
acute_bcell	OLINK_MAPT	DUS4L	OLINK_MAPT	-0.265936	-0.418068	-0.113805	2.59611	-3.43173	0.000632883	0.998448	-1.17485
acute_bcell	OLINK_MAPT	BHLHE40	OLINK_MAPT	-0.31694	-0.499129	-0.134752	2.41968	-3.41517	0.000671986	0.998448	-1.21293
acute_bcell	OLINK_MAPT	PCCB	OLINK_MAPT	-0.259406	-0.409206	-0.109605	2.81346	-3.39955	0.000710943	0.998448	-1.24872
acute_bcell	OLINK_MAPT	IGHV3-72	OLINK_MAPT	-0.601955	-0.955136	-0.248774	1.87276	-3.34597	0.000861102	0.998448	-1.37024
acute_bcell	OLINK_MAPT	GSTM1	OLINK_MAPT	-0.503423	-0.801156	-0.20569	2.24696	-3.31941	0.000946003	0.998448	-1.42978
acute_bcell	OLINK_MAPT	DECR2	OLINK_MAPT	0.217832	0.0876469	0.348018	0.918419	3.28484	0.00106816	0.998448	-1.50661
acute_bcell	OLINK_MAPT	HYAL3	OLINK_MAPT	-0.186964	-0.29991	-0.0740169	0.569047	-3.24966	0.00120736	0.998448	-1.584
acute_bcell	OLINK_MAPT	PHACTR2	OLINK_MAPT	-0.243155	-0.394158	-0.0921524	1.2283	-3.16121	0.00163483	0.998448	-1.77502
acute_bcell	OLINK_MAPT	GTPBP6	OLINK_MAPT	-0.256359	-0.415915	-0.0968027	2.02867	-3.1542	0.00167408	0.998448	-1.78994
acute_bcell	OLINK_MAPT	ENOX2	OLINK_MAPT	0.247916	0.0927959	0.403036	2.55031	3.13756	0.00177078	0.998448	-1.82525
acute_bcell	OLINK_MAPT	CHFR	OLINK_MAPT	-0.229962	-0.373944	-0.0859792	3.09444	-3.13546	0.00178335	0.998448	-1.82969
acute_bcell	OLINK_MAPT	ABHD5	OLINK_MAPT	-0.240077	-0.393698	-0.0864554	2.46398	-3.06799	0.00223323	0.998448	-1.97085
acute_bcell	OLINK_MAPT	XPOT	OLINK_MAPT	-0.244889	-0.402143	-0.0876342	2.3284	-3.05718	0.0023143	0.998448	-1.99319
acute_bcell	OLINK_MAPT	L3MBTL2	OLINK_MAPT	-0.251024	-0.413872	-0.0881769	2.87524	-3.02615	0.0025623	0.998448	-2.0569
acute_bcell	OLINK_MAPT	HHLA3	OLINK_MAPT	0.249595	0.0844747	0.414716	2.10339	2.9675	0.00309862	0.998448	-2.17559
acute_bcell	OLINK_MAPT	AC136475.5	OLINK_MAPT	0.258093	0.0867998	0.429386	1.57407	2.95795	0.00319504	0.998448	-2.19469
acute_bcell	OLINK_MAPT	NADK	OLINK_MAPT	0.227473	0.0761538	0.378793	3.48129	2.95115	0.00326546	0.998448	-2.20828
acute_bcell	OLINK_MAPT	PTTG1IP	OLINK_MAPT	-0.22842	-0.381937	-0.0749032	3.01006	-2.92101	0.00359455	0.998448	-2.26806
acute_bcell	OLINK_MAPT	ACAD9	OLINK_MAPT	-0.242214	-0.405131	-0.0792969	2.20059	-2.91869	0.00362114	0.998448	-2.27265
acute_bcell	OLINK_MAPT	AC083949.1	OLINK_MAPT	-0.223687	-0.374334	-0.0730408	1.32605	-2.91499	0.00366379	0.998448	-2.27993
acute_bcell	OLINK_MAPT	CCDC152	OLINK_MAPT	-0.250751	-0.420291	-0.0812104	1.84568	-2.90352	0.0037992	0.998448	-2.3025
acute_bcell	OLINK_MAPT	B3GLCT	OLINK_MAPT	-0.203525	-0.342139	-0.0649108	0.961142	-2.88247	0.00405937	0.998448	-2.34365
acute_bcell	OLINK_MARCO	MT2A	OLINK_MARCO	-0.603109	-0.790897	-0.41532	4.95786	-6.30496	4.93944e-10	5.43635e-06	12.2857
acute_bcell	OLINK_MARCO	XAF1	OLINK_MARCO	-0.748676	-0.987473	-0.509879	5.91612	-6.15489	1.22751e-09	5.43635e-06	11.4442
acute_bcell	OLINK_MARCO	ISG15	OLINK_MARCO	-0.761774	-1.00569	-0.517861	6.17077	-6.1312	1.41486e-09	5.43635e-06	11.313
acute_bcell	OLINK_MARCO	IFI44	OLINK_MARCO	-0.740303	-0.981623	-0.498983	3.28768	-6.02242	2.69928e-09	7.77864e-06	10.7165
acute_bcell	OLINK_MARCO	IFI6	OLINK_MARCO	-0.698153	-0.935989	-0.460317	5.74745	-5.76272	1.21204e-08	2.79424e-05	9.33157
acute_bcell	OLINK_MARCO	ISG20	OLINK_MARCO	-0.32266	-0.434182	-0.211138	8.30797	-5.67988	1.93363e-08	3.71483e-05	8.90145
acute_bcell	OLINK_MARCO	EIF2AK2	OLINK_MARCO	-0.538882	-0.726997	-0.350767	5.62947	-5.62373	2.64492e-08	4.02893e-05	8.61317
acute_bcell	OLINK_MARCO	BTN3A2	OLINK_MARCO	-0.408494	-0.551348	-0.265641	4.81347	-5.61372	2.79617e-08	4.02893e-05	8.56201
acute_bcell	OLINK_MARCO	IFI44L	OLINK_MARCO	-0.923756	-1.24996	-0.59755	5.38809	-5.55931	3.77638e-08	4.8367e-05	8.28561
acute_bcell	OLINK_MARCO	IFIT3	OLINK_MARCO	-0.915615	-1.24496	-0.58627	3.61219	-5.45778	6.57179e-08	7.5753e-05	7.77642
acute_bcell	OLINK_MARCO	SAMD9	OLINK_MARCO	-0.47261	-0.643203	-0.302017	4.57334	-5.43872	7.28486e-08	7.63387e-05	7.68179
acute_bcell	OLINK_MARCO	MX1	OLINK_MARCO	-0.563978	-0.769019	-0.358938	6.07894	-5.39981	8.98139e-08	7.90488e-05	7.48955
acute_bcell	OLINK_MARCO	MFN1	OLINK_MARCO	-0.367916	-0.501824	-0.234009	3.54869	-5.39386	9.27244e-08	7.90488e-05	7.46027
acute_bcell	OLINK_MARCO	SAMD9L	OLINK_MARCO	-0.536691	-0.732262	-0.341121	4.65595	-5.38736	9.60079e-08	7.90488e-05	7.42832
acute_bcell	OLINK_MARCO	IFI35	OLINK_MARCO	-0.468584	-0.642326	-0.294843	4.89111	-5.29467	1.57104e-07	0.000105562	6.97645
acute_bcell	OLINK_MARCO	PHF11	OLINK_MARCO	-0.3575	-0.490126	-0.224874	5.44148	-5.29179	1.59502e-07	0.000105562	6.96256
acute_bcell	OLINK_MARCO	MX2	OLINK_MARCO	-0.60183	-0.825129	-0.378532	4.36131	-5.29107	1.60116e-07	0.000105562	6.95904
acute_bcell	OLINK_MARCO	HERC5	OLINK_MARCO	-0.578262	-0.793319	-0.363206	3.79372	-5.2787	1.70883e-07	0.000105562	6.89936
acute_bcell	OLINK_MARCO	IFITM1	OLINK_MARCO	-0.54999	-0.754666	-0.345315	8.37371	-5.27527	1.73999e-07	0.000105562	6.88279
acute_bcell	OLINK_MARCO	PLSCR1	OLINK_MARCO	-0.556978	-0.765384	-0.348571	4.79004	-5.24665	2.02174e-07	0.000113625	6.7452
acute_bcell	OLINK_MARCO	LY6E	OLINK_MARCO	-0.345873	-0.475402	-0.216345	8.09018	-5.24213	2.07004e-07	0.000113625	6.72357
acute_bcell	OLINK_MARCO	SMIM37	OLINK_MARCO	-0.357703	-0.495458	-0.219948	4.28118	-5.09765	4.36592e-07	0.000228755	6.04013
acute_bcell	OLINK_MARCO	NMI	OLINK_MARCO	-0.416	-0.577107	-0.254892	4.6524	-5.06911	5.04849e-07	0.000253017	5.90724
acute_bcell	OLINK_MARCO	IRF7	OLINK_MARCO	-0.504074	-0.70254	-0.305608	6.06673	-4.98613	7.67098e-07	0.000368431	5.52476
acute_bcell	OLINK_MARCO	NUDT21	OLINK_MARCO	-0.256253	-0.360299	-0.152206	4.83903	-4.835	1.61824e-06	0.00074614	4.84334
acute_bcell	OLINK_MASP1	CALR	OLINK_MASP1	-0.443191	-0.594058	-0.292324	7.60481	-5.76702	1.18284e-08	0.000136346	9.25994
acute_bcell	OLINK_MASP1	CD320	OLINK_MASP1	-0.592612	-0.825657	-0.359566	3.85578	-4.99211	7.44456e-07	0.00341728	5.50751
acute_bcell	OLINK_MASP1	EZR	OLINK_MASP1	0.30679	0.185278	0.428303	8.00217	4.9565	8.89376e-07	0.00341728	5.34711
acute_bcell	OLINK_MASP1	PSME2	OLINK_MASP1	-0.326808	-0.459614	-0.194002	7.29784	-4.83091	1.65084e-06	0.00344735	4.78993
acute_bcell	OLINK_MASP1	ATP5MC1	OLINK_MASP1	-0.311715	-0.438705	-0.184725	6.13882	-4.81885	1.75056e-06	0.00344735	4.73714
acute_bcell	OLINK_MASP1	SULT1A1	OLINK_MASP1	-0.465664	-0.656342	-0.274986	1.02002	-4.79432	1.97162e-06	0.00344735	4.63014
acute_bcell	OLINK_MASP1	CD3EAP	OLINK_MASP1	-0.46681	-0.658453	-0.275167	1.07866	-4.78191	2.09347e-06	0.00344735	4.5762
acute_bcell	OLINK_MASP1	LDHA	OLINK_MASP1	-0.363601	-0.515894	-0.211309	6.44892	-4.68707	3.296e-06	0.00474913	4.16824
acute_bcell	OLINK_MASP1	MRPS18B	OLINK_MASP1	-0.364326	-0.518881	-0.209771	5.23315	-4.62766	4.36223e-06	0.00558705	3.91662
acute_bcell	OLINK_MASP1	NDUFB6	OLINK_MASP1	-0.386792	-0.553896	-0.219688	5.23894	-4.54408	6.43684e-06	0.00615574	3.56774
acute_bcell	OLINK_MASP1	SPCS2	OLINK_MASP1	-0.337424	-0.484194	-0.190654	6.4569	-4.51329	7.41717e-06	0.00615574	3.44073
acute_bcell	OLINK_MASP1	CCT6A	OLINK_MASP1	-0.338288	-0.485764	-0.190812	5.47515	-4.50319	7.76899e-06	0.00615574	3.39923
acute_bcell	OLINK_MASP1	CD83	OLINK_MASP1	0.640262	0.360846	0.919679	6.96134	4.49843	7.94e-06	0.00615574	3.37973
acute_bcell	OLINK_MASP1	UQCR10	OLINK_MASP1	-0.265965	-0.38247	-0.149459	7.06945	-4.4816	8.57506e-06	0.00615574	3.31084
acute_bcell	OLINK_MASP1	MRTO4	OLINK_MASP1	-0.408842	-0.588254	-0.22943	3.8379	-4.47362	8.89274e-06	0.00615574	3.27828
acute_bcell	OLINK_MASP1	MRPL34	OLINK_MASP1	-0.376569	-0.542315	-0.210824	5.06967	-4.46024	9.45109e-06	0.00615574	3.22378
acute_bcell	OLINK_MASP1	ADRM1	OLINK_MASP1	-0.290448	-0.41835	-0.162547	5.60723	-4.45807	9.54452e-06	0.00615574	3.21498
acute_bcell	OLINK_MASP1	METTL7A	OLINK_MASP1	-0.425277	-0.613022	-0.237531	4.62582	-4.4469	1.00409e-05	0.00615574	3.16961
acute_bcell	OLINK_MASP1	NUDT22	OLINK_MASP1	-0.350997	-0.50603	-0.195963	4.73966	-4.44459	1.01465e-05	0.00615574	3.16025
acute_bcell	OLINK_MASP1	NDUFAB1	OLINK_MASP1	-0.341736	-0.493669	-0.189802	5.64197	-4.41563	1.15649e-05	0.00662987	3.04323
acute_bcell	OLINK_MASP1	TDG	OLINK_MASP1	-0.382342	-0.552805	-0.211878	4.09251	-4.40327	1.22261e-05	0.00662987	2.99352
acute_bcell	OLINK_MASP1	HLA-DRA	OLINK_MASP1	0.214051	0.118452	0.309651	11.5145	4.39562	1.26535e-05	0.00662987	2.96281
acute_bcell	OLINK_MASP1	GLRX	OLINK_MASP1	-0.477313	-0.691904	-0.262722	4.79676	-4.36664	1.44053e-05	0.00706049	2.84694
acute_bcell	OLINK_MASP1	KLF13	OLINK_MASP1	-0.405671	-0.588243	-0.223099	4.144	-4.36209	1.47004e-05	0.00706049	2.82883
acute_bcell	OLINK_MASP1	WDR61	OLINK_MASP1	-0.38549	-0.559403	-0.211576	4.04423	-4.35146	1.54133e-05	0.00710674	2.78654
acute_bcell	OLINK_MATN2	H3F3B	OLINK_MATN2	0.154643	0.095708	0.213578	10.0276	5.15123	3.31733e-07	0.00382389	6.15487
acute_bcell	OLINK_MATN2	TUBD1	OLINK_MATN2	-0.344073	-0.481356	-0.20679	2.02194	-4.92028	1.06455e-06	0.00518729	5.11821
acute_bcell	OLINK_MATN2	KLF6	OLINK_MATN2	0.297825	0.176936	0.418714	8.32317	4.83648	1.60663e-06	0.00518729	4.753
acute_bcell	OLINK_MATN2	HIST1H1C	OLINK_MATN2	0.237719	0.139832	0.335606	5.74786	4.76755	2.24352e-06	0.00518729	4.45703
acute_bcell	OLINK_MATN2	TNFSF13B	OLINK_MATN2	-0.377374	-0.532787	-0.221961	2.09083	-4.76695	2.25006e-06	0.00518729	4.45445
acute_bcell	OLINK_MATN2	AC020659.1	OLINK_MATN2	-0.282864	-0.401298	-0.16443	0.922393	-4.68874	3.26989e-06	0.006282	4.12347
acute_bcell	OLINK_MATN2	FAM111B	OLINK_MATN2	-0.348851	-0.498531	-0.199171	1.47988	-4.57541	5.5673e-06	0.00865613	3.65296
acute_bcell	OLINK_MATN2	DCTN5	OLINK_MATN2	-0.295305	-0.422467	-0.168144	2.7398	-4.559	6.00755e-06	0.00865613	3.58574
acute_bcell	OLINK_MATN2	APOBEC3A	OLINK_MATN2	-0.34495	-0.495946	-0.193954	1.29482	-4.48483	8.44945e-06	0.0100105	3.28471
acute_bcell	OLINK_MATN2	SDHAF1	OLINK_MATN2	-0.330925	-0.476385	-0.185464	3.20467	-4.46621	9.19771e-06	0.0100105	3.20987
acute_bcell	OLINK_MATN2	ETV6	OLINK_MATN2	-0.317399	-0.457916	-0.176883	2.22277	-4.43439	1.0626e-05	0.0100105	3.08263
acute_bcell	OLINK_MATN2	TENT5A	OLINK_MATN2	-0.353164	-0.509582	-0.196746	3.24296	-4.43246	1.07187e-05	0.0100105	3.07497
acute_bcell	OLINK_MATN2	MACROD2	OLINK_MATN2	-0.355129	-0.512826	-0.197432	4.01835	-4.42097	1.12897e-05	0.0100105	3.02925
acute_bcell	OLINK_MATN2	HIST1H1E	OLINK_MATN2	0.289514	0.158474	0.420554	6.01837	4.33732	1.64122e-05	0.0129437	2.69986
acute_bcell	OLINK_MATN2	AIF1	OLINK_MATN2	-0.351923	-0.511425	-0.19242	3.30176	-4.33147	1.68435e-05	0.0129437	2.67704
acute_bcell	OLINK_MATN2	FPR1	OLINK_MATN2	-0.304916	-0.443891	-0.165942	1.12372	-4.30724	1.87466e-05	0.0135058	2.5829
acute_bcell	OLINK_MATN2	AASDH	OLINK_MATN2	-0.287785	-0.420109	-0.155461	2.76555	-4.26958	2.2119e-05	0.014998	2.43752
acute_bcell	OLINK_MATN2	TAGLN2	OLINK_MATN2	0.132405	0.0709222	0.193888	8.79765	4.22772	2.65447e-05	0.0162178	2.27734
acute_bcell	OLINK_MATN2	ZNF395	OLINK_MATN2	-0.293909	-0.430439	-0.157379	2.67219	-4.2261	2.67318e-05	0.0162178	2.27117
acute_bcell	OLINK_MATN2	MAPK14	OLINK_MATN2	-0.290047	-0.42619	-0.153905	2.25777	-4.18244	3.22767e-05	0.0174188	2.10579
acute_bcell	OLINK_MATN2	DDX58	OLINK_MATN2	-0.348453	-0.512168	-0.184737	3.03272	-4.1784	3.28427e-05	0.0174188	2.09054
acute_bcell	OLINK_MATN2	FCGR2A	OLINK_MATN2	-0.2884	-0.423993	-0.152808	1.32193	-4.17556	3.3245e-05	0.0174188	2.07987
acute_bcell	OLINK_MATN2	PMM2	OLINK_MATN2	-0.258245	-0.38143	-0.13506	3.2169	-4.11556	4.29412e-05	0.021521	1.85559
acute_bcell	OLINK_MATN2	LRIG2	OLINK_MATN2	-0.274271	-0.405784	-0.142759	1.82739	-4.09421	4.70001e-05	0.0225737	1.77651
acute_bcell	OLINK_MATN2	CNPY2	OLINK_MATN2	-0.254047	-0.376569	-0.131525	3.38961	-4.07058	5.19152e-05	0.0235146	1.68947
acute_bcell	OLINK_MATN3	DDIT4	OLINK_MATN3	0.340946	0.250552	0.431341	5.77213	7.40457	3.57032e-13	4.1155e-09	18.46
acute_bcell	OLINK_MATN3	RNF141	OLINK_MATN3	-0.229215	-0.312833	-0.145596	4.864	-5.38141	9.91168e-08	0.000390747	7.21631
acute_bcell	OLINK_MATN3	STAG3	OLINK_MATN3	0.346608	0.220051	0.473165	5.49636	5.3766	1.01695e-07	0.000390747	7.19344
acute_bcell	OLINK_MATN3	VAV3-AS1	OLINK_MATN3	-0.288886	-0.401377	-0.176394	1.49955	-5.04153	5.80541e-07	0.00150015	5.64489
acute_bcell	OLINK_MATN3	RPS14	OLINK_MATN3	-0.0835295	-0.116202	-0.0508567	11.3436	-5.01891	6.50711e-07	0.00150015	5.54367
acute_bcell	OLINK_MATN3	IFI27	OLINK_MATN3	0.521574	0.31014	0.733008	4.13625	4.84279	1.5579e-06	0.00299298	4.77014
acute_bcell	OLINK_MATN3	ARMH1	OLINK_MATN3	-0.289753	-0.408191	-0.171315	3.32712	-4.80278	1.89255e-06	0.00311649	4.59798
acute_bcell	OLINK_MATN3	HIST1H1C	OLINK_MATN3	0.185185	0.108804	0.261567	5.74786	4.75962	2.33082e-06	0.00335842	4.4138
acute_bcell	OLINK_MATN3	ISG20	OLINK_MATN3	0.181524	0.105442	0.257607	8.30797	4.68388	3.34617e-06	0.00428569	4.09434
acute_bcell	OLINK_MATN3	CLEC4A	OLINK_MATN3	-0.268074	-0.381593	-0.154555	2.00685	-4.63599	4.19498e-06	0.00461252	3.8948
acute_bcell	OLINK_MATN3	RPS12	OLINK_MATN3	-0.0677844	-0.0965849	-0.0389838	12.4155	-4.62044	4.51233e-06	0.00461252	3.83046
acute_bcell	OLINK_MATN3	CUTA	OLINK_MATN3	0.102102	0.0585951	0.145608	6.87825	4.60716	4.80179e-06	0.00461252	3.77562
acute_bcell	OLINK_MATN3	AUP1	OLINK_MATN3	0.114063	0.0646847	0.163442	6.38801	4.53485	6.71681e-06	0.00595574	3.4798
acute_bcell	OLINK_MATN3	RPL34	OLINK_MATN3	-0.0777053	-0.111904	-0.0435062	11.8482	-4.46057	9.43681e-06	0.00740733	3.18047
acute_bcell	OLINK_MATN3	RPS4X	OLINK_MATN3	-0.0703315	-0.101318	-0.0393452	11.3073	-4.4559	9.63911e-06	0.00740733	3.16181
acute_bcell	OLINK_MATN3	PFKP	OLINK_MATN3	0.216488	0.117834	0.315142	3.89115	4.30798	1.86863e-05	0.0134623	2.58024
acute_bcell	OLINK_MATN3	RPS8	OLINK_MATN3	-0.0650867	-0.0954718	-0.0347017	11.9844	-4.20521	2.92616e-05	0.018691	2.18716
acute_bcell	OLINK_MATN3	RPSA	OLINK_MATN3	-0.0759333	-0.111442	-0.0404242	10.4187	-4.19806	3.01787e-05	0.018691	2.16014
acute_bcell	OLINK_MATN3	DOK2	OLINK_MATN3	0.241849	0.128623	0.355075	2.32467	4.19326	3.08085e-05	0.018691	2.14206
acute_bcell	OLINK_MATN3	BST2	OLINK_MATN3	0.225055	0.119012	0.331098	6.66851	4.16642	3.45738e-05	0.0198953	2.04116
acute_bcell	OLINK_MATN3	NDUFS7	OLINK_MATN3	0.117508	0.0619931	0.173023	6.14108	4.15539	3.62455e-05	0.0198953	1.99985
acute_bcell	OLINK_MATN3	IFITM1	OLINK_MATN3	0.294178	0.154798	0.433559	8.37371	4.14346	3.81387e-05	0.0199829	1.95532
acute_bcell	OLINK_MATN3	AP001636.3	OLINK_MATN3	-0.241653	-0.3565	-0.126805	2.00549	-4.1307	4.0268e-05	0.0201813	1.90782
acute_bcell	OLINK_MATN3	RPL15	OLINK_MATN3	-0.0559485	-0.0829707	-0.0289264	10.5366	-4.06465	5.32233e-05	0.0255627	1.66415
acute_bcell	OLINK_MATN3	RBM3	OLINK_MATN3	-0.138247	-0.205199	-0.0712947	7.77838	-4.05365	5.57343e-05	0.025698	1.62392
acute_bcell	OLINK_MAVS	H3F3B	OLINK_MAVS	0.114967	0.0913472	0.138586	10.0276	9.55563	1.73659e-20	2.00176e-16	34.6565
acute_bcell	OLINK_MAVS	KLF6	OLINK_MAVS	0.15538	0.105269	0.20549	8.32317	6.08723	1.83912e-09	1.05998e-05	11.0626
acute_bcell	OLINK_MAVS	PPP1R15A	OLINK_MAVS	0.174596	0.112368	0.236825	6.87866	5.50811	4.999e-08	0.000192078	8.02266
acute_bcell	OLINK_MAVS	ZNF844	OLINK_MAVS	0.156716	0.0971928	0.216238	2.75697	5.16873	3.03106e-07	0.000873476	6.37073
acute_bcell	OLINK_MAVS	IGSF6	OLINK_MAVS	-0.136738	-0.191534	-0.0819425	1.01581	-4.8989	1.18311e-06	0.00272754	5.12686
acute_bcell	OLINK_MAVS	TAGLN2	OLINK_MAVS	0.0620322	0.0361922	0.0878721	8.79765	4.71282	2.91618e-06	0.00560246	4.30538
acute_bcell	OLINK_MAVS	TNFSF10	OLINK_MAVS	-0.173447	-0.246243	-0.100651	3.564	-4.67752	3.44862e-06	0.00567889	4.15292
acute_bcell	OLINK_MAVS	MT2A	OLINK_MAVS	-0.162721	-0.232564	-0.092877	4.95786	-4.57373	5.61097e-06	0.00808471	3.71088
acute_bcell	OLINK_MAVS	RSAD2	OLINK_MAVS	-0.198015	-0.288357	-0.107674	1.97027	-4.30294	1.91056e-05	0.0226268	2.60171
acute_bcell	OLINK_MAVS	HERC5	OLINK_MAVS	-0.173417	-0.252649	-0.0941848	3.79372	-4.2968	1.96294e-05	0.0226268	2.57729
acute_bcell	OLINK_MAVS	IKBIP	OLINK_MAVS	-0.123643	-0.180848	-0.0664379	3.31018	-4.24317	2.4821e-05	0.0260102	2.36554
acute_bcell	OLINK_MAVS	SLC25A44	OLINK_MAVS	-0.104116	-0.152787	-0.0554458	0.981878	-4.19961	2.99776e-05	0.0266248	2.19537
acute_bcell	OLINK_MAVS	CHRNB1	OLINK_MAVS	-0.129839	-0.19054	-0.0691389	1.96968	-4.19922	3.0027e-05	0.0266248	2.19388
acute_bcell	OLINK_MAVS	IFI6	OLINK_MAVS	-0.187687	-0.275955	-0.0994201	5.74745	-4.17436	3.34167e-05	0.0274995	2.09753
acute_bcell	OLINK_MAVS	AP001059.3	OLINK_MAVS	0.138622	0.0728664	0.204377	2.29221	4.13862	3.89343e-05	0.0274995	1.95995
acute_bcell	OLINK_MAVS	HIST1H2BJ	OLINK_MAVS	-0.147255	-0.217422	-0.077087	1.88169	-4.11991	4.21578e-05	0.0274995	1.88838
acute_bcell	OLINK_MAVS	IRF7	OLINK_MAVS	-0.152797	-0.225661	-0.0799323	6.06673	-4.11675	4.27267e-05	0.0274995	1.87632
acute_bcell	OLINK_MAVS	IFI27	OLINK_MAVS	-0.240724	-0.355872	-0.125577	4.13625	-4.10412	4.50734e-05	0.0274995	1.82824
acute_bcell	OLINK_MAVS	APOL2	OLINK_MAVS	-0.123534	-0.182644	-0.0644238	2.11918	-4.10279	4.53275e-05	0.0274995	1.82318
acute_bcell	OLINK_MAVS	CD80	OLINK_MAVS	0.142713	0.0738865	0.211539	2.25009	4.07065	5.18996e-05	0.0289454	1.70147
acute_bcell	OLINK_MAVS	TAGAP	OLINK_MAVS	0.092141	0.0475458	0.136736	6.74011	4.0562	5.51418e-05	0.0289454	1.64703
acute_bcell	OLINK_MAVS	S100A8	OLINK_MAVS	-0.154162	-0.228909	-0.0794143	6.63466	-4.04889	5.68546e-05	0.0289454	1.61956
acute_bcell	OLINK_MAVS	FAM78A	OLINK_MAVS	-0.123246	-0.183176	-0.0633164	2.93281	-4.03725	5.96858e-05	0.0289454	1.57592
acute_bcell	OLINK_MAVS	AC020916.1	OLINK_MAVS	0.128262	0.0657669	0.190757	1.18251	4.0291	6.1746e-05	0.0289454	1.54545
acute_bcell	OLINK_MAVS	SYVN1	OLINK_MAVS	-0.0977146	-0.145426	-0.0500033	4.7243	-4.02062	6.3962e-05	0.0289454	1.5138
acute_bcell	OLINK_MAX	H3F3B	OLINK_MAX	0.130669	0.0808012	0.180536	10.0276	5.14409	3.44154e-07	0.00396706	5.29705
acute_bcell	OLINK_MAX	ZNF235	OLINK_MAX	-0.246028	-0.362587	-0.129468	2.09055	-4.14374	3.80942e-05	0.119909	1.56226
acute_bcell	OLINK_MAX	PPP1R15A	OLINK_MAX	0.266496	0.139554	0.393438	6.87866	4.12136	4.18989e-05	0.119909	1.48737
acute_bcell	OLINK_MAX	CCDC137	OLINK_MAX	-0.210144	-0.310349	-0.109939	3.86453	-4.11702	4.26766e-05	0.119909	1.47291
acute_bcell	OLINK_MAX	SPDL1	OLINK_MAX	-0.220369	-0.32666	-0.114078	1.14971	-4.07014	5.20121e-05	0.119909	1.3174
acute_bcell	OLINK_MAX	DNASE1L3	OLINK_MAX	-0.271052	-0.408199	-0.133906	1.69627	-3.87992	0.000113751	0.218535	0.703898
acute_bcell	OLINK_MAX	SDHAF1	OLINK_MAX	-0.236898	-0.361888	-0.111909	3.20467	-3.72086	0.0002135	0.314373	0.212377
acute_bcell	OLINK_MAX	LARP4B	OLINK_MAX	-0.216123	-0.332251	-0.099996	2.3181	-3.65361	0.000276731	0.314373	0.010488
acute_bcell	OLINK_MAX	KAT8	OLINK_MAX	-0.178161	-0.274867	-0.0814545	4.31642	-3.6167	0.000318524	0.314373	-0.098811
acute_bcell	OLINK_MAX	PRKAR1A	OLINK_MAX	0.132986	0.0607017	0.20527	5.49384	3.61174	0.000324571	0.314373	-0.113415
acute_bcell	OLINK_MAX	MAN1B1	OLINK_MAX	-0.204534	-0.315747	-0.0933215	3.00022	-3.6105	0.000326109	0.314373	-0.117087
acute_bcell	OLINK_MAX	SELENON	OLINK_MAX	-0.159367	-0.246635	-0.0721	0.716601	-3.58511	0.000358932	0.314373	-0.191528
acute_bcell	OLINK_MAX	ZNF442	OLINK_MAX	0.149106	0.0672068	0.231005	0.542803	3.57414	0.000374051	0.314373	-0.223537
acute_bcell	OLINK_MAX	TAGLN2	OLINK_MAX	0.0956748	0.0430431	0.148306	8.79765	3.56866	0.000381819	0.314373	-0.239478
acute_bcell	OLINK_MAX	JRK	OLINK_MAX	-0.179493	-0.279296	-0.0796899	1.04221	-3.53068	0.000440005	0.3236	-0.349414
acute_bcell	OLINK_MAX	TMEM191C	OLINK_MAX	-0.21168	-0.330148	-0.0932134	2.15981	-3.50783	0.000478912	0.3236	-0.415023
acute_bcell	OLINK_MAX	LY75	OLINK_MAX	-0.199593	-0.312507	-0.0866785	1.77625	-3.47017	0.000550103	0.3236	-0.522229
acute_bcell	OLINK_MAX	MTMR1	OLINK_MAX	-0.196398	-0.307933	-0.084862	1.75759	-3.45683	0.000577617	0.3236	-0.559952
acute_bcell	OLINK_MAX	C17orf75	OLINK_MAX	-0.204202	-0.320258	-0.0881467	2.15595	-3.45422	0.000583143	0.3236	-0.567308
acute_bcell	OLINK_MAX	ZNF487	OLINK_MAX	0.213846	0.0922755	0.335417	2.62668	3.45325	0.000585213	0.3236	-0.570046
acute_bcell	OLINK_MAX	FAM177B	OLINK_MAX	-0.271142	-0.42538	-0.116903	3.1974	-3.4511	0.000589816	0.3236	-0.576099
acute_bcell	OLINK_MAX	TNFSF13B	OLINK_MAX	-0.233096	-0.366833	-0.0993582	2.09083	-3.42165	0.00065642	0.3236	-0.658716
acute_bcell	OLINK_MAX	URB1-AS1	OLINK_MAX	-0.202702	-0.319111	-0.086293	1.83915	-3.41843	0.000664122	0.3236	-0.667719
acute_bcell	OLINK_MAX	KLF6	OLINK_MAX	0.1802	0.0765927	0.283807	8.32317	3.41444	0.000673757	0.3236	-0.678833
acute_bcell	OLINK_MAX	ZNF711	OLINK_MAX	0.186796	0.0780756	0.295516	1.19493	3.37296	0.000782111	0.340205	-0.793817
acute_bcell	OLINK_MB	COX16	OLINK_MB	-0.0726625	-0.107532	-0.0377933	5.40012	-4.09094	4.76534e-05	0.333203	1.78111
acute_bcell	OLINK_MB	GNPTAB	OLINK_MB	0.121853	0.0627125	0.180993	2.99456	4.04489	5.78126e-05	0.333203	1.60951
acute_bcell	OLINK_MB	YBX3	OLINK_MB	0.129151	0.064697	0.193606	4.84164	3.9337	9.14735e-05	0.351472	1.20282
acute_bcell	OLINK_MB	FAM111B	OLINK_MB	-0.126071	-0.194155	-0.057987	1.47988	-3.63518	0.000296911	0.72245	0.164738
acute_bcell	OLINK_MB	HOMER1	OLINK_MB	-0.0838638	-0.13034	-0.0373871	0.707266	-3.54237	0.000421268	0.72245	-0.141944
acute_bcell	OLINK_MB	TSPAN33	OLINK_MB	-0.11092	-0.173011	-0.0488302	2.25578	-3.50706	0.000480275	0.72245	-0.256626
acute_bcell	OLINK_MB	ACSM3	OLINK_MB	-0.128944	-0.201949	-0.0559391	2.04267	-3.4674	0.000555718	0.72245	-0.384104
acute_bcell	OLINK_MB	CCS	OLINK_MB	-0.0674421	-0.106025	-0.0288592	5.34366	-3.43156	0.000633265	0.72245	-0.498089
acute_bcell	OLINK_MB	GLUL	OLINK_MB	-0.101834	-0.160488	-0.04318	3.70566	-3.40839	0.000688636	0.72245	-0.571158
acute_bcell	OLINK_MB	NEPRO	OLINK_MB	-0.0994278	-0.156792	-0.0420636	3.22572	-3.40269	0.000702959	0.72245	-0.589093
acute_bcell	OLINK_MB	LINC01800	OLINK_MB	-0.107705	-0.169947	-0.0454628	1.46213	-3.39708	0.000717296	0.72245	-0.606679
acute_bcell	OLINK_MB	ZNF814	OLINK_MB	0.101777	0.0424905	0.161064	1.87337	3.37014	0.000790048	0.72245	-0.690778
acute_bcell	OLINK_MB	CDHR3	OLINK_MB	-0.0834489	-0.132376	-0.0345213	0.728872	-3.34828	0.000854058	0.72245	-0.758536
acute_bcell	OLINK_MB	PRCD	OLINK_MB	0.114903	0.0471087	0.182697	3.38617	3.32731	0.000919969	0.72245	-0.823142
acute_bcell	OLINK_MB	AC087239.1	OLINK_MB	0.10038	0.0410453	0.159716	3.66921	3.32118	0.000940119	0.72245	-0.841961
acute_bcell	OLINK_MB	HIST1H1E	OLINK_MB	0.0991027	0.0394645	0.158741	6.01837	3.26224	0.00115577	0.787629	-1.02111
acute_bcell	OLINK_MB	LY9	OLINK_MB	0.0971032	0.0386018	0.155605	4.95797	3.25854	0.00117075	0.787629	-1.03227
acute_bcell	OLINK_MB	FBRS	OLINK_MB	-0.0926755	-0.148883	-0.0364685	3.54067	-3.2369	0.00126189	0.787629	-1.09719
acute_bcell	OLINK_MB	SLC36A1	OLINK_MB	-0.0970246	-0.156105	-0.0379437	1.46626	-3.22396	0.00131948	0.787629	-1.1358
acute_bcell	OLINK_MB	CTNNB1	OLINK_MB	0.0773445	0.0300475	0.124641	4.25847	3.21034	0.00138273	0.787629	-1.1763
acute_bcell	OLINK_MB	ETV6	OLINK_MB	-0.104089	-0.167956	-0.0402225	2.22277	-3.19953	0.00143491	0.787629	-1.20832
acute_bcell	OLINK_MB	MYC	OLINK_MB	0.0875119	0.0334949	0.141529	6.02652	3.18048	0.00153132	0.802341	-1.2645
acute_bcell	OLINK_MB	AC004865.2	OLINK_MB	-0.099627	-0.161505	-0.0377494	2.53148	-3.16081	0.00163706	0.820454	-1.32214
acute_bcell	OLINK_MB	ADGRG5	OLINK_MB	-0.105824	-0.171846	-0.0398018	2.26403	-3.14666	0.00171727	0.82479	-1.36339
acute_bcell	OLINK_MB	NME3	OLINK_MB	0.0626599	0.0234037	0.101916	5.15221	3.13355	0.00179484	0.827565	-1.40148
acute_bcell	OLINK_MCAM	USB1	OLINK_MCAM	-0.451255	-0.661895	-0.240614	3.31179	-4.20567	2.92036e-05	0.10097	2.03978
acute_bcell	OLINK_MCAM	ISG15	OLINK_MCAM	0.775369	0.409594	1.14114	6.17077	4.1615	3.53107e-05	0.10097	1.88098
acute_bcell	OLINK_MCAM	SLX4	OLINK_MCAM	0.431648	0.226534	0.636761	1.06998	4.13133	4.01609e-05	0.10097	1.77343
acute_bcell	OLINK_MCAM	FBXO28	OLINK_MCAM	-0.408088	-0.605688	-0.210488	3.38287	-4.05435	5.557e-05	0.10097	1.50237
acute_bcell	OLINK_MCAM	ISG20	OLINK_MCAM	0.343395	0.176196	0.510594	8.30797	4.03195	6.10177e-05	0.10097	1.4244
acute_bcell	OLINK_MCAM	AL121787.1	OLINK_MCAM	-0.49529	-0.739291	-0.251289	1.9719	-3.98495	7.41365e-05	0.10097	1.26215
acute_bcell	OLINK_MCAM	UNG	OLINK_MCAM	-0.481215	-0.718818	-0.243612	2.32116	-3.97596	7.69324e-05	0.10097	1.23133
acute_bcell	OLINK_MCAM	PHF12	OLINK_MCAM	-0.45935	-0.687091	-0.231609	2.76524	-3.95966	8.22619e-05	0.10097	1.17559
acute_bcell	OLINK_MCAM	CUL1	OLINK_MCAM	-0.408776	-0.61283	-0.204722	4.27616	-3.93274	9.18323e-05	0.10097	1.08403
acute_bcell	OLINK_MCAM	SMARCD1	OLINK_MCAM	-0.386682	-0.581555	-0.19181	3.91409	-3.89546	0.000106838	0.10097	0.958222
acute_bcell	OLINK_MCAM	RXRB	OLINK_MCAM	-0.420564	-0.632544	-0.208585	3.13625	-3.89488	0.000107087	0.10097	0.956293
acute_bcell	OLINK_MCAM	NUAK2	OLINK_MCAM	-0.432239	-0.650535	-0.213944	4.29095	-3.88718	0.000110472	0.10097	0.930436
acute_bcell	OLINK_MCAM	TRAIP	OLINK_MCAM	-0.331007	-0.498798	-0.163216	0.63787	-3.87279	0.000117065	0.10097	0.882294
acute_bcell	OLINK_MCAM	ALKBH2	OLINK_MCAM	-0.395581	-0.597422	-0.19374	2.82521	-3.84751	0.000129558	0.10097	0.798123
acute_bcell	OLINK_MCAM	MSL1	OLINK_MCAM	-0.437463	-0.66155	-0.213375	2.66749	-3.83246	0.000137584	0.10097	0.748252
acute_bcell	OLINK_MCAM	NRBF2	OLINK_MCAM	-0.39509	-0.597718	-0.192462	3.85343	-3.82782	0.000140151	0.10097	0.732918
acute_bcell	OLINK_MCAM	PDIK1L	OLINK_MCAM	-0.420196	-0.637217	-0.203176	1.48932	-3.80108	0.000155856	0.10568	0.644851
acute_bcell	OLINK_MCAM	LINC01465	OLINK_MCAM	-0.409169	-0.622011	-0.196327	1.0337	-3.77399	0.000173445	0.111072	0.55626
acute_bcell	OLINK_MCAM	AVL9	OLINK_MCAM	-0.389216	-0.59308	-0.185352	3.20416	-3.74805	0.000192023	0.116498	0.472009
acute_bcell	OLINK_MCAM	ZC2HC1A	OLINK_MCAM	-0.488327	-0.74718	-0.229473	2.53791	-3.70349	0.000228381	0.120655	0.328587
acute_bcell	OLINK_MCAM	C18orf25	OLINK_MCAM	-0.416026	-0.636801	-0.195251	2.56492	-3.69935	0.000232073	0.120655	0.315328
acute_bcell	OLINK_MCAM	MX1	OLINK_MCAM	0.578045	0.270719	0.885371	6.07894	3.69247	0.000238323	0.120655	0.293368
acute_bcell	OLINK_MCAM	NAGA	OLINK_MCAM	-0.458917	-0.70308	-0.214754	1.77365	-3.68986	0.000240744	0.120655	0.285014
acute_bcell	OLINK_MCAM	AC026202.2	OLINK_MCAM	-0.361527	-0.55523	-0.167824	0.829156	-3.66403	0.0002659	0.127364	0.202923
acute_bcell	OLINK_MCAM	MRTO4	OLINK_MCAM	-0.369995	-0.568775	-0.171215	3.8379	-3.65408	0.000276231	0.127364	0.171457
acute_bcell	OLINK_MCFD2	H3F3B	OLINK_MCFD2	0.189318	0.13971	0.238925	10.0276	7.49205	1.92646e-13	2.22063e-09	18.64
acute_bcell	OLINK_MCFD2	KLF6	OLINK_MCFD2	0.33664	0.233992	0.439289	8.32317	6.43825	2.16623e-10	1.24851e-06	12.443
acute_bcell	OLINK_MCFD2	HIST1H1C	OLINK_MCFD2	0.262248	0.179002	0.345493	5.74786	6.18452	1.0271e-09	3.94646e-06	11.0741
acute_bcell	OLINK_MCFD2	KCNG1	OLINK_MCFD2	-0.375254	-0.516587	-0.233922	1.69615	-5.21242	2.41691e-07	0.000696493	6.29054
acute_bcell	OLINK_MCFD2	ACSM3	OLINK_MCFD2	-0.33311	-0.470503	-0.195717	2.04267	-4.75968	2.33014e-06	0.00537191	4.31952
acute_bcell	OLINK_MCFD2	TSC22D3	OLINK_MCFD2	0.245543	0.143294	0.347792	10.0753	4.71438	2.8945e-06	0.00556081	4.13149
acute_bcell	OLINK_MCFD2	CDHR3	OLINK_MCFD2	-0.216875	-0.309344	-0.124405	0.728872	-4.60433	4.8657e-06	0.00760296	3.6817
acute_bcell	OLINK_MCFD2	AL034397.3	OLINK_MCFD2	-0.301007	-0.429834	-0.172179	1.73004	-4.58694	5.27663e-06	0.00760296	3.61156
acute_bcell	OLINK_MCFD2	RHOB	OLINK_MCFD2	0.329239	0.186494	0.471984	6.13732	4.52799	6.93243e-06	0.00887891	3.37559
acute_bcell	OLINK_MCFD2	PPP1R15A	OLINK_MCFD2	0.288358	0.160636	0.41608	6.87866	4.43223	1.07299e-05	0.0123684	2.99839
acute_bcell	OLINK_MCFD2	AASDH	OLINK_MCFD2	-0.253001	-0.366283	-0.13972	2.76555	-4.38449	1.33006e-05	0.0139378	2.81317
acute_bcell	OLINK_MCFD2	UBC	OLINK_MCFD2	0.0968486	0.0523174	0.14138	9.49177	4.26957	2.212e-05	0.0212481	2.37513
acute_bcell	OLINK_MCFD2	KLF2	OLINK_MCFD2	0.202174	0.107214	0.297135	7.72892	4.17962	3.26704e-05	0.0279509	2.03996
acute_bcell	OLINK_MCFD2	RPAP3	OLINK_MCFD2	-0.211437	-0.311094	-0.11178	3.93744	-4.16513	3.47656e-05	0.0279509	1.98659
acute_bcell	OLINK_MCFD2	MRVI1-AS1	OLINK_MCFD2	-0.28955	-0.426371	-0.152729	2.13803	-4.15457	3.63723e-05	0.0279509	1.94782
acute_bcell	OLINK_MCFD2	FAM111B	OLINK_MCFD2	-0.266979	-0.395817	-0.138141	1.47988	-4.06808	5.24635e-05	0.036481	1.63374
acute_bcell	OLINK_MCFD2	PXN	OLINK_MCFD2	-0.238959	-0.354796	-0.123121	1.26954	-4.04974	5.66515e-05	0.036481	1.56796
acute_bcell	OLINK_MCFD2	WDR86	OLINK_MCFD2	0.253269	0.130454	0.376084	1.05254	4.04841	5.69669e-05	0.036481	1.56321
acute_bcell	OLINK_MCFD2	PTP4A1	OLINK_MCFD2	0.150057	0.0758633	0.22425	5.25772	3.9705	7.86802e-05	0.047734	1.28696
acute_bcell	OLINK_MCFD2	EMP3	OLINK_MCFD2	0.140899	0.0707589	0.211039	8.34049	3.94364	8.78344e-05	0.0502101	1.19292
acute_bcell	OLINK_MCFD2	LCLAT1	OLINK_MCFD2	-0.225707	-0.338348	-0.113065	2.39841	-3.9337	9.14732e-05	0.0502101	1.15825
acute_bcell	OLINK_MCFD2	SLC2A5	OLINK_MCFD2	-0.264254	-0.397602	-0.130906	1.93992	-3.89036	0.000109061	0.0571432	1.00816
acute_bcell	OLINK_MCFD2	LARP4B	OLINK_MCFD2	-0.228257	-0.344347	-0.112167	2.3181	-3.85998	0.000123249	0.0617691	0.903882
acute_bcell	OLINK_MCFD2	MTIF3	OLINK_MCFD2	-0.21013	-0.318198	-0.102062	4.26568	-3.81722	0.000146189	0.0687133	0.758473
acute_bcell	OLINK_MCFD2	HSPB1	OLINK_MCFD2	0.227985	0.110557	0.345414	5.83965	3.81143	0.000149588	0.0687133	0.738902
acute_bcell	OLINK_MDGA1	MDGA1	OLINK_MDGA1	0.607467	0.525261	0.689673	0.721822	14.5069	3.53782e-42	4.07804e-38	71.5721
acute_bcell	OLINK_MDGA1	RRBP1	OLINK_MDGA1	-0.311147	-0.452383	-0.16991	3.39679	-4.32488	1.7342e-05	0.0911631	2.29138
acute_bcell	OLINK_MDGA1	IGLC3	OLINK_MDGA1	-0.278314	-0.406766	-0.149862	6.96133	-4.25353	2.3726e-05	0.0911631	2.03872
acute_bcell	OLINK_MDGA1	KIAA1147	OLINK_MDGA1	0.214209	0.109215	0.319202	2.19163	4.00525	6.81718e-05	0.196454	1.19062
acute_bcell	OLINK_MDGA1	NMRAL1	OLINK_MDGA1	0.165917	0.0774656	0.254368	3.45568	3.68249	0.000247681	0.571005	0.160771
acute_bcell	OLINK_MDGA1	MYBL2	OLINK_MDGA1	-0.267797	-0.415953	-0.119641	1.94121	-3.54847	0.000411789	0.692684	-0.242493
acute_bcell	OLINK_MDGA1	FXYD5	OLINK_MDGA1	0.0619302	0.0276033	0.0962571	8.40931	3.54179	0.000422184	0.692684	-0.262225
acute_bcell	OLINK_MDGA1	STMN3	OLINK_MDGA1	0.179868	0.0783717	0.281364	2.9764	3.47904	0.000532503	0.692684	-0.445773
acute_bcell	OLINK_MDGA1	CAMKMT	OLINK_MDGA1	0.162991	0.0701492	0.255832	2.85882	3.44648	0.000599826	0.692684	-0.539751
acute_bcell	OLINK_MDGA1	HLA-DRB1	OLINK_MDGA1	0.118551	0.0510131	0.186089	10.3993	3.44598	0.000600923	0.692684	-0.541193
acute_bcell	OLINK_MDGA1	RPS26	OLINK_MDGA1	0.221295	0.0938542	0.348736	10.3508	3.40893	0.000687315	0.720243	-0.647102
acute_bcell	OLINK_MDGA1	CENPO	OLINK_MDGA1	-0.151994	-0.24183	-0.062159	0.899354	-3.32151	0.000939039	0.849857	-0.892603
acute_bcell	OLINK_MDGA1	EEF1D	OLINK_MDGA1	0.0475489	0.0193962	0.0757015	9.68507	3.3157	0.000958457	0.849857	-0.908678
acute_bcell	OLINK_MDGA1	HLA-DPA1	OLINK_MDGA1	0.0893941	0.0360565	0.142732	10.3795	3.29026	0.0010481	0.862957	-0.978849
acute_bcell	OLINK_MDGA1	ZRANB3	OLINK_MDGA1	0.159535	0.0629381	0.256131	1.40612	3.24226	0.00123871	0.951904	-1.10981
acute_bcell	OLINK_MDGA1	TM9SF1	OLINK_MDGA1	-0.157449	-0.253464	-0.0614335	2.73026	-3.21924	0.00134108	0.966167	-1.17196
acute_bcell	OLINK_MDGA1	VPS13C	OLINK_MDGA1	0.117022	0.0447606	0.189284	5.59243	3.17919	0.00153806	0.999478	-1.27908
acute_bcell	OLINK_MDGA1	KLF2	OLINK_MDGA1	0.136338	0.0515682	0.221107	7.72892	3.15741	0.00165602	0.999478	-1.33676
acute_bcell	OLINK_MDGA1	H3F3B	OLINK_MDGA1	0.0724417	0.02722	0.117663	10.0276	3.14483	0.00172792	0.999478	-1.36992
acute_bcell	OLINK_MDGA1	IL3RA	OLINK_MDGA1	-0.181706	-0.295708	-0.067704	1.18844	-3.12905	0.0018222	0.999478	-1.41133
acute_bcell	OLINK_MDGA1	SLC39A7	OLINK_MDGA1	-0.165055	-0.270026	-0.0600842	3.13782	-3.08685	0.00209797	0.999478	-1.52105
acute_bcell	OLINK_MDGA1	KCTD18	OLINK_MDGA1	0.157088	0.0571665	0.257009	2.95821	3.08631	0.00210172	0.999478	-1.52244
acute_bcell	OLINK_MDGA1	TTLL3	OLINK_MDGA1	0.150661	0.0538871	0.247436	1.38074	3.05631	0.00232095	0.999478	-1.59956
acute_bcell	OLINK_MDGA1	RPL18A	OLINK_MDGA1	0.0462112	0.0164479	0.0759745	12.0105	3.04804	0.00238491	0.999478	-1.62067
acute_bcell	OLINK_MDGA1	SRI	OLINK_MDGA1	0.0873642	0.0307661	0.143962	5.8262	3.03031	0.0025277	0.999478	-1.6658
acute_bcell	OLINK_MDK	NR4A2	OLINK_MDK	0.278921	0.193979	0.363864	4.21675	6.44631	2.05995e-10	2.3745e-06	13.1087
acute_bcell	OLINK_MDK	NR4A1	OLINK_MDK	0.274332	0.186649	0.362015	2.69104	6.14209	1.32548e-09	7.63941e-06	11.3848
acute_bcell	OLINK_MDK	DUSP10	OLINK_MDK	0.211735	0.137514	0.285957	1.97394	5.6004	3.01025e-08	0.000103868	8.50159
acute_bcell	OLINK_MDK	CD70	OLINK_MDK	0.208253	0.134825	0.281682	3.39619	5.56778	3.60434e-08	0.000103868	8.3357
acute_bcell	OLINK_MDK	MDM1	OLINK_MDK	-0.157178	-0.213345	-0.101011	2.27943	-5.49372	5.40702e-08	0.000124653	7.96236
acute_bcell	OLINK_MDK	PELI1	OLINK_MDK	0.169304	0.106307	0.232301	6.02127	5.27595	1.73376e-07	0.000333084	6.8913
acute_bcell	OLINK_MDK	KLF6	OLINK_MDK	0.137989	0.0856992	0.190278	8.32317	5.18066	2.84987e-07	0.000460821	6.43522
acute_bcell	OLINK_MDK	DDX58	OLINK_MDK	-0.183983	-0.254251	-0.113715	3.03272	-5.14013	3.51228e-07	0.000460821	6.24359
acute_bcell	OLINK_MDK	UBC	OLINK_MDK	0.0587802	0.0363099	0.0812505	9.49177	5.13544	3.59798e-07	0.000460821	6.22148
acute_bcell	OLINK_MDK	GRASP	OLINK_MDK	0.195393	0.118264	0.272521	2.85173	4.97335	8.17701e-07	0.000942563	5.46965
acute_bcell	OLINK_MDK	HERPUD1	OLINK_MDK	0.0962478	0.056282	0.136214	7.46594	4.72778	2.71517e-06	0.00260775	4.37354
acute_bcell	OLINK_MDK	RP9	OLINK_MDK	-0.128773	-0.182247	-0.0752995	4.68471	-4.72759	2.71765e-06	0.00260775	4.3727
acute_bcell	OLINK_MDK	CD80	OLINK_MDK	0.170409	0.0993973	0.241421	2.25009	4.71104	2.94099e-06	0.00260775	4.30071
acute_bcell	OLINK_MDK	H3F3B	OLINK_MDK	0.0612171	0.0355021	0.0869321	10.0276	4.67349	3.51502e-06	0.00271916	4.13823
acute_bcell	OLINK_MDK	BBC3	OLINK_MDK	0.177404	0.102861	0.251947	2.35727	4.67209	3.53842e-06	0.00271916	4.13219
acute_bcell	OLINK_MDK	ZNF331	OLINK_MDK	0.167614	0.0966193	0.238608	4.28099	4.6349	4.21653e-06	0.0028341	3.97251
acute_bcell	OLINK_MDK	SLC2A3	OLINK_MDK	0.114831	0.0659954	0.163666	5.04344	4.61613	4.6044e-06	0.0028341	3.89241
acute_bcell	OLINK_MDK	RNF113A	OLINK_MDK	-0.110696	-0.157906	-0.063486	4.5285	-4.60312	4.89319e-06	0.0028341	3.83705
acute_bcell	OLINK_MDK	PCDH9	OLINK_MDK	-0.154139	-0.220061	-0.0882164	4.18013	-4.59023	5.19654e-06	0.0028341	3.78232
acute_bcell	OLINK_MDK	CD200	OLINK_MDK	-0.168553	-0.240736	-0.0963701	3.56256	-4.58414	5.34596e-06	0.0028341	3.75653
acute_bcell	OLINK_MDK	ZFP36	OLINK_MDK	0.071658	0.0409615	0.102354	7.79681	4.58281	5.37918e-06	0.0028341	3.7509
acute_bcell	OLINK_MDK	TUBB2A	OLINK_MDK	0.165633	0.0946614	0.236604	2.35043	4.58162	5.40906e-06	0.0028341	3.74586
acute_bcell	OLINK_MDK	MAPK14	OLINK_MDK	-0.136303	-0.195562	-0.0770441	2.25777	-4.51552	7.34174e-06	0.00367949	3.46812
acute_bcell	OLINK_MDK	C1orf56	OLINK_MDK	-0.136129	-0.195633	-0.0766248	1.69176	-4.49116	8.2087e-06	0.00379239	3.36672
acute_bcell	OLINK_MDK	AASDH	OLINK_MDK	-0.13115	-0.188484	-0.073817	2.76555	-4.49072	8.22502e-06	0.00379239	3.36491
acute_bcell	OLINK_MED18	H3F3B	OLINK_MED18	0.171449	0.119785	0.223113	10.0276	6.51478	1.34057e-10	1.54527e-06	12.6071
acute_bcell	OLINK_MED18	IGSF6	OLINK_MED18	-0.278655	-0.395347	-0.161964	1.01581	-4.68796	3.28209e-06	0.0141234	3.92516
acute_bcell	OLINK_MED18	PPP1R15A	OLINK_MED18	0.316536	0.183301	0.44977	6.87866	4.66403	3.67574e-06	0.0141234	3.8288
acute_bcell	OLINK_MED18	BAG1	OLINK_MED18	-0.257838	-0.372382	-0.143295	4.91044	-4.41909	1.1386e-05	0.0302194	2.86908
acute_bcell	OLINK_MED18	KLF6	OLINK_MED18	0.241219	0.133293	0.349145	8.32317	4.38774	1.31081e-05	0.0302194	2.7498
acute_bcell	OLINK_MED18	ZNF235	OLINK_MED18	-0.266217	-0.38909	-0.143345	2.09055	-4.25342	2.37374e-05	0.0455384	2.24766
acute_bcell	OLINK_MED18	IGHV3-66	OLINK_MED18	-0.529003	-0.775197	-0.282808	3.35415	-4.21827	2.76541e-05	0.0455384	2.11873
acute_bcell	OLINK_MED18	TAGLN2	OLINK_MED18	0.117005	0.0617523	0.172258	8.79765	4.15724	3.59599e-05	0.046193	1.89722
acute_bcell	OLINK_MED18	TMEM191C	OLINK_MED18	-0.263455	-0.387886	-0.139024	2.15981	-4.15655	3.60664e-05	0.046193	1.89473
acute_bcell	OLINK_MED18	ADI1	OLINK_MED18	-0.203845	-0.301744	-0.105945	4.6032	-4.08765	4.8319e-05	0.0556973	1.64839
acute_bcell	OLINK_MED18	HMBS	OLINK_MED18	-0.260492	-0.386729	-0.134256	2.69464	-4.05103	5.63475e-05	0.059047	1.51907
acute_bcell	OLINK_MED18	HERC5	OLINK_MED18	-0.34254	-0.511981	-0.173099	3.79372	-3.9687	7.92661e-05	0.0716436	1.23234
acute_bcell	OLINK_MED18	SOX4	OLINK_MED18	-0.279729	-0.418263	-0.141195	3.51857	-3.96403	8.07988e-05	0.0716436	1.21627
acute_bcell	OLINK_MED18	IKBIP	OLINK_MED18	-0.24222	-0.364893	-0.119547	3.31018	-3.87629	0.000115429	0.0904303	0.917219
acute_bcell	OLINK_MED18	SDHAF1	OLINK_MED18	-0.259578	-0.391205	-0.127951	3.20467	-3.8715	0.000117676	0.0904303	0.901071
acute_bcell	OLINK_MED18	TNFSF13B	OLINK_MED18	-0.270314	-0.410786	-0.129842	2.09083	-3.77774	0.000170897	0.110786	0.589002
acute_bcell	OLINK_MED18	RSAD2	OLINK_MED18	-0.371152	-0.564341	-0.177962	1.97027	-3.77158	0.000175093	0.110786	0.56874
acute_bcell	OLINK_MED18	CHRNB1	OLINK_MED18	-0.247888	-0.37738	-0.118395	1.96968	-3.75808	0.000184629	0.110786	0.524459
acute_bcell	OLINK_MED18	IPMK	OLINK_MED18	-0.234281	-0.356925	-0.111637	2.24595	-3.75011	0.000190479	0.110786	0.498418
acute_bcell	OLINK_MED18	TRBC1	OLINK_MED18	-0.310354	-0.473245	-0.147463	1.55603	-3.74038	0.000197865	0.110786	0.466667
acute_bcell	OLINK_MED18	MTCH1	OLINK_MED18	-0.188147	-0.287337	-0.0889576	5.22632	-3.7238	0.000211074	0.110786	0.412754
acute_bcell	OLINK_MED18	ZCWPW1	OLINK_MED18	-0.229766	-0.351283	-0.108248	2.60444	-3.71195	0.00022102	0.110786	0.374357
acute_bcell	OLINK_MED18	IRF7	OLINK_MED18	-0.294239	-0.449857	-0.138622	6.06673	-3.71191	0.000221054	0.110786	0.374228
acute_bcell	OLINK_MED18	GATAD1	OLINK_MED18	-0.229992	-0.35471	-0.105274	2.5282	-3.62026	0.000314253	0.141636	0.0812923
acute_bcell	OLINK_MED18	MYLIP	OLINK_MED18	-0.212292	-0.327682	-0.0969013	4.50153	-3.61175	0.000324557	0.141636	0.054468
acute_bcell	OLINK_MEGF10	NRBF2	OLINK_MEGF10	-0.357248	-0.491088	-0.223409	3.85343	-5.24011	2.092e-07	0.00241145	6.33523
acute_bcell	OLINK_MEGF10	AC026471.2	OLINK_MEGF10	-0.310351	-0.446703	-0.174	1.14323	-4.46836	9.10833e-06	0.0397876	3.09328
acute_bcell	OLINK_MEGF10	SHLD3	OLINK_MEGF10	-0.347825	-0.502125	-0.193524	1.75498	-4.42535	1.10687e-05	0.0397876	2.92683
acute_bcell	OLINK_MEGF10	EMP3	OLINK_MEGF10	0.205774	0.112854	0.298694	8.34049	4.34748	1.56883e-05	0.0397876	2.62931
acute_bcell	OLINK_MEGF10	PIM1	OLINK_MEGF10	-0.387146	-0.562835	-0.211456	3.91015	-4.32597	1.72585e-05	0.0397876	2.54801
acute_bcell	OLINK_MEGF10	IGHV2-70	OLINK_MEGF10	-0.845666	-1.23893	-0.4524	2.85503	-4.22151	2.72694e-05	0.0523891	2.15861
acute_bcell	OLINK_MEGF10	SPRY1	OLINK_MEGF10	-0.394323	-0.580117	-0.208529	2.03564	-4.16654	3.45565e-05	0.0569046	1.95734
acute_bcell	OLINK_MEGF10	MX1	OLINK_MEGF10	0.427183	0.223623	0.630743	6.07894	4.11981	4.21751e-05	0.0598121	1.78819
acute_bcell	OLINK_MEGF10	IGHV1-3	OLINK_MEGF10	-0.794805	-1.17577	-0.413841	4.49546	-4.09573	4.66998e-05	0.0598121	1.70174
acute_bcell	OLINK_MEGF10	HNRNPUL2-BSCL2	OLINK_MEGF10	-0.249496	-0.371796	-0.127195	0.784749	-4.00488	6.82761e-05	0.0734576	1.37993
acute_bcell	OLINK_MEGF10	TNFAIP3	OLINK_MEGF10	-0.38196	-0.569491	-0.194428	4.53216	-3.99851	7.00992e-05	0.0734576	1.35763
acute_bcell	OLINK_MEGF10	MSL1	OLINK_MEGF10	-0.29307	-0.44205	-0.144089	2.66749	-3.86186	0.000122322	0.103071	0.887241
acute_bcell	OLINK_MEGF10	DUSP6	OLINK_MEGF10	-0.36548	-0.552225	-0.178735	2.76518	-3.84211	0.00013239	0.103071	0.820546
acute_bcell	OLINK_MEGF10	ARHGAP32	OLINK_MEGF10	-0.234134	-0.355356	-0.112911	0.741755	-3.79172	0.00016173	0.103071	0.651899
acute_bcell	OLINK_MEGF10	ZNF316	OLINK_MEGF10	-0.285648	-0.433553	-0.137743	1.57627	-3.79143	0.000161918	0.103071	0.650925
acute_bcell	OLINK_MEGF10	TRIM22	OLINK_MEGF10	0.281783	0.135547	0.428019	6.38859	3.78281	0.000167518	0.103071	0.622301
acute_bcell	OLINK_MEGF10	RHOB	OLINK_MEGF10	0.366521	0.176021	0.557021	6.13732	3.77711	0.000171328	0.103071	0.603376
acute_bcell	OLINK_MEGF10	HSBP1L1	OLINK_MEGF10	-0.300386	-0.456851	-0.14392	1.52608	-3.7689	0.000176949	0.103071	0.576209
acute_bcell	OLINK_MEGF10	NQO2	OLINK_MEGF10	0.322876	0.154567	0.491186	2.32071	3.76602	0.000178959	0.103071	0.566709
acute_bcell	OLINK_MEGF10	MATK	OLINK_MEGF10	-0.289835	-0.441853	-0.137817	1.43361	-3.74292	0.000195908	0.103071	0.490602
acute_bcell	OLINK_MEGF10	ZNF287	OLINK_MEGF10	-0.270897	-0.413009	-0.128785	1.33766	-3.74221	0.000196458	0.103071	0.488245
acute_bcell	OLINK_MEGF10	RXRB	OLINK_MEGF10	-0.269075	-0.410244	-0.127906	3.13625	-3.74187	0.000196717	0.103071	0.487138
acute_bcell	OLINK_MEGF10	SLC2A5	OLINK_MEGF10	-0.33762	-0.515455	-0.159785	1.93992	-3.72705	0.000208417	0.104453	0.438571
acute_bcell	OLINK_MEGF10	NDUFAF6	OLINK_MEGF10	-0.27281	-0.417544	-0.128075	3.43763	-3.70036	0.000231169	0.106536	0.351533
acute_bcell	OLINK_MEGF10	AC106897.1	OLINK_MEGF10	-0.307101	-0.470347	-0.143854	1.23959	-3.69311	0.000237737	0.106536	0.328009
acute_bcell	OLINK_MEGF9	ZFP36L2	OLINK_MEGF9	0.484549	0.261173	0.707925	8.12607	4.2585	2.32166e-05	0.267618	0.832109
acute_bcell	OLINK_MEGF9	HLA-DRB5	OLINK_MEGF9	0.475499	0.245404	0.705594	9.67593	4.05693	5.49741e-05	0.316843	0.287331
acute_bcell	OLINK_MEGF9	SDK2	OLINK_MEGF9	0.426001	0.20929	0.642712	0.92681	3.85909	0.000123688	0.357621	-0.22312
acute_bcell	OLINK_MEGF9	CLEC11A	OLINK_MEGF9	0.493516	0.238618	0.748414	1.4734	3.80093	0.000155948	0.357621	-0.368588
acute_bcell	OLINK_MEGF9	AKAP1	OLINK_MEGF9	0.451693	0.217219	0.686167	1.56359	3.78185	0.000168156	0.357621	-0.415853
acute_bcell	OLINK_MEGF9	FTH1	OLINK_MEGF9	0.213032	0.101686	0.324378	10.5004	3.75599	0.000186148	0.357621	-0.479559
acute_bcell	OLINK_MEGF9	CDK5R1	OLINK_MEGF9	0.480365	0.217292	0.743439	1.57117	3.58468	0.000359517	0.489824	-0.891024
acute_bcell	OLINK_MEGF9	RPS18	OLINK_MEGF9	0.13673	0.0618236	0.211637	11.9852	3.58343	0.000361202	0.489824	-0.893941
acute_bcell	OLINK_MEGF9	USP30-AS1	OLINK_MEGF9	-0.45272	-0.702709	-0.202731	2.72405	-3.55519	0.000401575	0.489824	-0.959989
acute_bcell	OLINK_MEGF9	BTG1	OLINK_MEGF9	0.339658	0.151298	0.528017	10.1631	3.54005	0.000424936	0.489824	-0.995212
acute_bcell	OLINK_MEGF9	GNG11	OLINK_MEGF9	0.464988	0.203397	0.726579	1.10709	3.48959	0.000512249	0.53679	-1.1115
acute_bcell	OLINK_MEGF9	DENND6A	OLINK_MEGF9	0.427119	0.182249	0.671989	2.93724	3.42427	0.000650229	0.543254	-1.25967
acute_bcell	OLINK_MEGF9	IGKC	OLINK_MEGF9	-0.60876	-0.95945	-0.25807	8.977	-3.40783	0.000690041	0.543254	-1.29653
acute_bcell	OLINK_MEGF9	C5	OLINK_MEGF9	0.322398	0.136549	0.508247	0.669794	3.40554	0.000695753	0.543254	-1.30164
acute_bcell	OLINK_MEGF9	DDIT4	OLINK_MEGF9	0.3745	0.158335	0.590664	5.77213	3.40112	0.000706933	0.543254	-1.31153
acute_bcell	OLINK_MEGF9	RPL3	OLINK_MEGF9	0.171688	0.0707567	0.272619	10.9022	3.33941	0.000881388	0.601299	-1.44814
acute_bcell	OLINK_MEGF9	AC007952.4	OLINK_MEGF9	0.325916	0.134219	0.517613	5.66306	3.33769	0.000886794	0.601299	-1.45192
acute_bcell	OLINK_MEGF9	SPCS3	OLINK_MEGF9	-0.437268	-0.697798	-0.176738	5.51701	-3.29493	0.0010311	0.63291	-1.54513
acute_bcell	OLINK_MEGF9	APOL6	OLINK_MEGF9	-0.484133	-0.772877	-0.195388	2.80862	-3.29159	0.00104323	0.63291	-1.55235
acute_bcell	OLINK_MEGF9	AC025569.1	OLINK_MEGF9	-0.358369	-0.574507	-0.14223	0.782143	-3.25502	0.00118515	0.642274	-1.63108
acute_bcell	OLINK_MEGF9	ZNF865	OLINK_MEGF9	0.375909	0.147459	0.604359	1.22635	3.23032	0.00129086	0.642274	-1.68375
acute_bcell	OLINK_MEGF9	GDPD5	OLINK_MEGF9	0.394324	0.1537	0.634948	1.24753	3.21714	0.00135082	0.642274	-1.71172
acute_bcell	OLINK_MEGF9	RPL8	OLINK_MEGF9	0.124176	0.048254	0.200098	11.3515	3.21089	0.00138011	0.642274	-1.72493
acute_bcell	OLINK_MEGF9	RPS2	OLINK_MEGF9	0.231469	0.0893216	0.373616	10.3757	3.19675	0.00144859	0.642274	-1.75474
acute_bcell	OLINK_MEGF9	CAV1	OLINK_MEGF9	-0.550083	-0.888601	-0.211565	1.16173	-3.19008	0.001482	0.642274	-1.76877
acute_bcell	OLINK_MEP1B	MLLT3	OLINK_MEP1B	0.21702	0.101494	0.332547	1.90953	3.68787	0.000242599	0.998517	0.0349379
acute_bcell	OLINK_MEP1B	C8orf44	OLINK_MEP1B	0.202592	0.0935448	0.311639	1.72847	3.64723	0.00028357	0.998517	-0.0835473
acute_bcell	OLINK_MEP1B	TOX	OLINK_MEP1B	-0.241641	-0.372938	-0.110344	2.24602	-3.61302	0.000323005	0.998517	-0.182305
acute_bcell	OLINK_MEP1B	WDR4	OLINK_MEP1B	0.196862	0.0844568	0.309267	2.45944	3.4382	0.000618184	0.998517	-0.673058
acute_bcell	OLINK_MEP1B	PJA1	OLINK_MEP1B	0.205248	0.0879986	0.322498	2.76954	3.43655	0.00062189	0.998517	-0.677564
acute_bcell	OLINK_MEP1B	ZDHHC14	OLINK_MEP1B	0.201611	0.0857945	0.317428	1.42441	3.41742	0.000666552	0.998517	-0.729828
acute_bcell	OLINK_MEP1B	CTBP1	OLINK_MEP1B	0.14837	0.0627777	0.233962	3.92252	3.40304	0.000702064	0.998517	-0.768921
acute_bcell	OLINK_MEP1B	GAS8	OLINK_MEP1B	0.157458	0.0625648	0.252351	0.885177	3.2575	0.00117496	0.998517	-1.15564
acute_bcell	OLINK_MEP1B	RGS3	OLINK_MEP1B	0.180978	0.0698943	0.292061	1.32268	3.19839	0.00144053	0.998517	-1.30807
acute_bcell	OLINK_MEP1B	DDHD1	OLINK_MEP1B	0.160762	0.0616978	0.259826	3.65262	3.18582	0.00150368	0.998517	-1.34011
acute_bcell	OLINK_MEP1B	PLTP	OLINK_MEP1B	-0.145808	-0.235732	-0.055885	0.624519	-3.18321	0.00151715	0.998517	-1.34677
acute_bcell	OLINK_MEP1B	NOD1	OLINK_MEP1B	0.186387	0.0706412	0.302133	2.05942	3.1613	0.00163438	0.998517	-1.40232
acute_bcell	OLINK_MEP1B	EEF1AKMT2	OLINK_MEP1B	0.176359	0.0659611	0.286756	3.16533	3.13612	0.00177938	0.998517	-1.46569
acute_bcell	OLINK_MEP1B	PPM1F	OLINK_MEP1B	0.166826	0.0617896	0.271862	1.38399	3.11802	0.00189083	0.998517	-1.51094
acute_bcell	OLINK_MEP1B	RRP8	OLINK_MEP1B	0.169042	0.0625596	0.275525	2.9752	3.11653	0.00190029	0.998517	-1.51466
acute_bcell	OLINK_MEP1B	SFT2D2	OLINK_MEP1B	0.136849	0.0500093	0.223689	4.10437	3.0937	0.00205073	0.998517	-1.57135
acute_bcell	OLINK_MEP1B	SAMD8	OLINK_MEP1B	0.164501	0.0595875	0.269415	3.48772	3.07816	0.00215928	0.998517	-1.6097
acute_bcell	OLINK_MEP1B	PSMD5	OLINK_MEP1B	0.169263	0.0611243	0.277403	2.56911	3.07281	0.00219793	0.998517	-1.62288
acute_bcell	OLINK_MEP1B	FCGR2A	OLINK_MEP1B	0.178016	0.0638247	0.292208	1.32193	3.06042	0.00228973	0.998517	-1.65328
acute_bcell	OLINK_MEP1B	GFOD1	OLINK_MEP1B	0.18539	0.0664404	0.30434	2.20758	3.05969	0.0022952	0.998517	-1.65505
acute_bcell	OLINK_MEP1B	TLE6	OLINK_MEP1B	-0.133524	-0.219538	-0.0475095	0.631162	-3.0475	0.00238919	0.998517	-1.68485
acute_bcell	OLINK_MEP1B	INSIG1	OLINK_MEP1B	0.158968	0.0561071	0.261829	4.53177	3.03399	0.0024974	0.998517	-1.71771
acute_bcell	OLINK_MEP1B	LINC01480	OLINK_MEP1B	-0.187145	-0.308636	-0.0656543	3.87062	-3.02406	0.00257984	0.998517	-1.74179
acute_bcell	OLINK_MEP1B	MRVI1-AS1	OLINK_MEP1B	0.20619	0.0722829	0.340098	2.13803	3.02286	0.00258991	0.998517	-1.74468
acute_bcell	OLINK_MEP1B	TMEM14C	OLINK_MEP1B	-0.130402	-0.215335	-0.0454691	4.85953	-3.01414	0.00266463	0.998517	-1.76576
acute_bcell	OLINK_MEPE	B4GALT3	OLINK_MEPE	-0.205747	-0.291757	-0.119737	4.07607	-4.69612	3.15738e-06	0.0363952	3.89992
acute_bcell	OLINK_MEPE	FBXO5	OLINK_MEPE	-0.269798	-0.391174	-0.148422	1.70511	-4.36378	1.45903e-05	0.0840909	2.61395
acute_bcell	OLINK_MEPE	TUBD1	OLINK_MEPE	-0.233076	-0.341431	-0.124722	2.02194	-4.22286	2.71102e-05	0.104166	2.09556
acute_bcell	OLINK_MEPE	PRDX3	OLINK_MEPE	-0.242175	-0.357147	-0.127202	4.3079	-4.13513	3.95168e-05	0.113878	1.78097
acute_bcell	OLINK_MEPE	SCAMP3	OLINK_MEPE	-0.152922	-0.229428	-0.0764157	4.68581	-3.92399	9.51633e-05	0.176161	1.0496
acute_bcell	OLINK_MEPE	FXYD1	OLINK_MEPE	0.231851	0.115653	0.348049	3.49631	3.91709	9.78685e-05	0.176161	1.02633
acute_bcell	OLINK_MEPE	HAUS8	OLINK_MEPE	-0.209639	-0.315439	-0.10384	1.83458	-3.88994	0.000109245	0.176161	0.935088
acute_bcell	OLINK_MEPE	NRBF2	OLINK_MEPE	-0.181439	-0.275174	-0.0877032	3.85343	-3.79997	0.000156538	0.176161	0.63708
acute_bcell	OLINK_MEPE	DDX18	OLINK_MEPE	-0.124252	-0.188551	-0.0599525	6.09885	-3.7936	0.000160535	0.176161	0.616219
acute_bcell	OLINK_MEPE	KRT18	OLINK_MEPE	-0.179893	-0.273748	-0.0860379	0.983333	-3.7628	0.000181239	0.176161	0.515898
acute_bcell	OLINK_MEPE	URB1	OLINK_MEPE	-0.191258	-0.291074	-0.0914425	1.52027	-3.76163	0.000182073	0.176161	0.512101
acute_bcell	OLINK_MEPE	SLC26A2	OLINK_MEPE	-0.191566	-0.291591	-0.0915406	1.21369	-3.75979	0.00018339	0.176161	0.506146
acute_bcell	OLINK_MEPE	MAST3	OLINK_MEPE	-0.198607	-0.303426	-0.0937874	2.64579	-3.71969	0.000214469	0.178734	0.376809
acute_bcell	OLINK_MEPE	RTCA	OLINK_MEPE	-0.176275	-0.2696	-0.0829487	3.82595	-3.70802	0.000224407	0.178734	0.339414
acute_bcell	OLINK_MEPE	DFFA	OLINK_MEPE	-0.166056	-0.25514	-0.0769726	3.49763	-3.65942	0.000270639	0.178734	0.184902
acute_bcell	OLINK_MEPE	MESD	OLINK_MEPE	-0.163265	-0.25089	-0.0756402	4.6487	-3.65781	0.000272318	0.178734	0.179804
acute_bcell	OLINK_MEPE	RPL7L1	OLINK_MEPE	-0.1515	-0.23301	-0.06999	4.51753	-3.64886	0.00028181	0.178734	0.151566
acute_bcell	OLINK_MEPE	SLC11A2	OLINK_MEPE	-0.173854	-0.267618	-0.0800894	1.1931	-3.64	0.000291503	0.178734	0.123705
acute_bcell	OLINK_MEPE	SLC25A20	OLINK_MEPE	-0.217245	-0.334646	-0.0998443	2.50959	-3.63274	0.000299683	0.178734	0.100909
acute_bcell	OLINK_MEPE	HMMR	OLINK_MEPE	-0.213359	-0.329442	-0.0972757	0.810367	-3.60825	0.000328899	0.178734	0.0243198
acute_bcell	OLINK_MEPE	ITPR2	OLINK_MEPE	-0.171196	-0.26483	-0.0775625	3.76748	-3.58936	0.000353232	0.178734	-0.0344033
acute_bcell	OLINK_MEPE	HMGB1	OLINK_MEPE	-0.0649697	-0.100536	-0.0294035	8.56193	-3.58615	0.000357522	0.178734	-0.0443337
acute_bcell	OLINK_MEPE	POC1A	OLINK_MEPE	-0.177478	-0.274901	-0.0800556	0.896087	-3.57635	0.000370954	0.178734	-0.0746603
acute_bcell	OLINK_MEPE	COX16	OLINK_MEPE	-0.110428	-0.171326	-0.0495302	5.40012	-3.55986	0.000394621	0.178734	-0.125498
acute_bcell	OLINK_MEPE	POLR3G	OLINK_MEPE	-0.175348	-0.272278	-0.0784188	0.827983	-3.55141	0.000407294	0.178734	-0.15147
acute_bcell	OLINK_MERTK	DDIT4	OLINK_MERTK	0.349051	0.229114	0.468987	5.77213	5.71336	1.60206e-08	0.00018467	6.5668
acute_bcell	OLINK_MERTK	CPNE8	OLINK_MERTK	0.238803	0.112235	0.365372	1.09402	3.704	0.000227932	0.999682	-0.22122
acute_bcell	OLINK_MERTK	CROCC	OLINK_MERTK	0.261294	0.119087	0.403502	1.91131	3.60714	0.000330282	0.999682	-0.479397
acute_bcell	OLINK_MERTK	CDK5R1	OLINK_MERTK	0.259845	0.11167	0.40802	1.57117	3.44267	0.000608215	0.999682	-0.902761
acute_bcell	OLINK_MERTK	HLX-AS1	OLINK_MERTK	0.201602	0.0862376	0.316967	0.78995	3.43066	0.000635334	0.999682	-0.932921
acute_bcell	OLINK_MERTK	MYO7B	OLINK_MERTK	0.318035	0.130931	0.505139	2.58858	3.33693	0.000889169	0.999682	-1.16491
acute_bcell	OLINK_MERTK	LAX1	OLINK_MERTK	-0.250402	-0.399371	-0.101433	1.89768	-3.29987	0.00101335	0.999682	-1.25492
acute_bcell	OLINK_MERTK	STAG3	OLINK_MERTK	0.280057	0.113053	0.447061	5.49636	3.29211	0.00104132	0.999682	-1.27365
acute_bcell	OLINK_MERTK	NME3	OLINK_MERTK	0.1468	0.0585894	0.235011	5.15221	3.26708	0.00113647	0.999682	-1.33377
acute_bcell	OLINK_MERTK	RNF141	OLINK_MERTK	-0.181942	-0.292331	-0.0715522	4.864	-3.23564	0.00126741	0.999682	-1.40866
acute_bcell	OLINK_MERTK	ZFYVE1	OLINK_MERTK	-0.19423	-0.316761	-0.0716988	1.13409	-3.11189	0.00193	0.999682	-1.69659
acute_bcell	OLINK_MERTK	CCDC171	OLINK_MERTK	0.164146	0.0597089	0.268583	0.643855	3.08554	0.00210711	0.999682	-1.7565
acute_bcell	OLINK_MERTK	ZFP36L2	OLINK_MERTK	0.198199	0.0717996	0.324599	8.12607	3.0783	0.0021583	0.999682	-1.77287
acute_bcell	OLINK_MERTK	IFT22	OLINK_MERTK	0.21453	0.0770625	0.351998	2.1951	3.06367	0.00226526	0.999682	-1.80584
acute_bcell	OLINK_MERTK	UBE3B	OLINK_MERTK	-0.203746	-0.335686	-0.0718065	2.50862	-3.03158	0.00251718	0.999682	-1.87763
acute_bcell	OLINK_MERTK	AC231981.1	OLINK_MERTK	0.194866	0.0686401	0.321092	1.05563	3.0307	0.00252447	0.999682	-1.8796
acute_bcell	OLINK_MERTK	CAMKMT	OLINK_MERTK	0.191812	0.0670304	0.316594	2.85882	3.01773	0.00263367	0.999682	-1.9084
acute_bcell	OLINK_MERTK	RANGAP1	OLINK_MERTK	0.213624	0.0738832	0.353365	2.58886	3.00111	0.00277992	0.999682	-1.94514
acute_bcell	OLINK_MERTK	ARL8B	OLINK_MERTK	-0.155408	-0.257447	-0.05337	4.05498	-2.98996	0.0028821	0.999682	-1.96965
acute_bcell	OLINK_MERTK	DAP	OLINK_MERTK	0.17215	0.0586227	0.285678	3.49014	2.97688	0.00300644	0.999682	-1.99832
acute_bcell	OLINK_MERTK	TRBV9	OLINK_MERTK	-0.161959	-0.270791	-0.0531283	0.530837	-2.92151	0.00358881	0.999682	-2.11831
acute_bcell	OLINK_MERTK	EEF1AKMT2	OLINK_MERTK	-0.198449	-0.332575	-0.0643226	3.16533	-2.90462	0.00378594	0.999682	-2.15448
acute_bcell	OLINK_MERTK	RORA	OLINK_MERTK	-0.20842	-0.349356	-0.0674838	1.5134	-2.90317	0.00380341	0.999682	-2.15759
acute_bcell	OLINK_MERTK	ARHGEF3	OLINK_MERTK	-0.213142	-0.358135	-0.0681496	3.1762	-2.88588	0.00401616	0.999682	-2.19437
acute_bcell	OLINK_MERTK	ZNF578	OLINK_MERTK	0.14865	0.0474942	0.249806	0.544804	2.88489	0.0040287	0.999682	-2.19648
acute_bcell	OLINK_MESD	H3F3B	OLINK_MESD	0.128505	0.0935577	0.163453	10.0276	7.2187	1.29794e-12	1.49614e-08	17.3463
acute_bcell	OLINK_MESD	KLF6	OLINK_MESD	0.195627	0.123171	0.268084	8.32317	5.30037	1.52448e-07	0.000878632	6.85212
acute_bcell	OLINK_MESD	PPP1R15A	OLINK_MESD	0.237104	0.147459	0.326749	6.87866	5.1924	2.68173e-07	0.00103041	6.3484
acute_bcell	OLINK_MESD	HERC5	OLINK_MESD	-0.287519	-0.401243	-0.173796	3.79372	-4.96331	8.59716e-07	0.00228539	5.31142
acute_bcell	OLINK_MESD	IGSF6	OLINK_MESD	-0.197328	-0.276346	-0.11831	1.01581	-4.90251	1.16223e-06	0.00228539	5.04353
acute_bcell	OLINK_MESD	RSAD2	OLINK_MESD	-0.323326	-0.452924	-0.193729	1.97027	-4.89779	1.18959e-06	0.00228539	5.02287
acute_bcell	OLINK_MESD	IRF7	OLINK_MESD	-0.238542	-0.343193	-0.133892	6.06673	-4.47486	8.84256e-06	0.0145612	3.24667
acute_bcell	OLINK_MESD	MT2A	OLINK_MESD	-0.228217	-0.329193	-0.127242	4.95786	-4.43698	1.05024e-05	0.0151326	3.09492
acute_bcell	OLINK_MESD	ZNF235	OLINK_MESD	-0.186433	-0.269843	-0.103022	2.09055	-4.3879	1.30989e-05	0.0159217	2.90017
acute_bcell	OLINK_MESD	IFIT1	OLINK_MESD	-0.372536	-0.540359	-0.204713	2.37944	-4.35784	1.49812e-05	0.0159217	2.78189
acute_bcell	OLINK_MESD	TAGLN2	OLINK_MESD	0.0827815	0.0454623	0.120101	8.79765	4.35468	1.51938e-05	0.0159217	2.76949
acute_bcell	OLINK_MESD	SDHAF1	OLINK_MESD	-0.193038	-0.282104	-0.103972	3.20467	-4.25486	2.35882e-05	0.0225021	2.38253
acute_bcell	OLINK_MESD	BAG1	OLINK_MESD	-0.167323	-0.245138	-0.0895077	4.91044	-4.2213	2.72943e-05	0.0225021	2.25431
acute_bcell	OLINK_MESD	IFI6	OLINK_MESD	-0.273492	-0.40073	-0.146253	5.74745	-4.2197	2.74838e-05	0.0225021	2.24824
acute_bcell	OLINK_MESD	CMPK2	OLINK_MESD	-0.307754	-0.451431	-0.164077	2.23323	-4.20505	2.92818e-05	0.0225021	2.19259
acute_bcell	OLINK_MESD	HERC6	OLINK_MESD	-0.238388	-0.350817	-0.125959	2.27442	-4.16255	3.51518e-05	0.0243883	2.03224
acute_bcell	OLINK_MESD	USP18	OLINK_MESD	-0.283018	-0.416668	-0.149368	2.45849	-4.15719	3.59678e-05	0.0243883	2.01211
acute_bcell	OLINK_MESD	IFIT3	OLINK_MESD	-0.368822	-0.544121	-0.193523	3.61219	-4.1304	4.03209e-05	0.0256146	1.91193
acute_bcell	OLINK_MESD	IFI44L	OLINK_MESD	-0.362362	-0.535579	-0.189144	5.38809	-4.10682	4.45609e-05	0.0256146	1.8243
acute_bcell	OLINK_MESD	EIF2AK2	OLINK_MESD	-0.21001	-0.310459	-0.109561	5.62947	-4.10439	4.50219e-05	0.0256146	1.81529
acute_bcell	OLINK_MESD	ISG15	OLINK_MESD	-0.271949	-0.402293	-0.141604	6.17077	-4.09591	4.66649e-05	0.0256146	1.78389
acute_bcell	OLINK_MESD	INPP1	OLINK_MESD	-0.190019	-0.281993	-0.0980457	1.60014	-4.05592	5.52068e-05	0.0286565	1.63671
acute_bcell	OLINK_MESD	AP001059.3	OLINK_MESD	0.195507	0.100599	0.290415	2.29221	4.04403	5.80201e-05	0.0286565	1.59322
acute_bcell	OLINK_MESD	TNFSF10	OLINK_MESD	-0.216268	-0.32156	-0.110976	3.564	-4.03228	6.09336e-05	0.0286565	1.55035
acute_bcell	OLINK_MESD	IFITM1	OLINK_MESD	-0.223277	-0.332109	-0.114444	8.37371	-4.02753	6.21508e-05	0.0286565	1.53305
acute_bcell	OLINK_METAP1D	H3F3B	OLINK_METAP1D	0.0938697	0.0698601	0.117879	10.0276	7.67532	5.189e-14	5.98136e-10	20.8467
acute_bcell	OLINK_METAP1D	HERC5	OLINK_METAP1D	-0.215917	-0.293796	-0.138038	3.79372	-5.44279	7.12639e-08	0.000307524	7.71674
acute_bcell	OLINK_METAP1D	KLF6	OLINK_METAP1D	0.138211	0.0881617	0.18826	8.32317	5.42126	8.00356e-08	0.000307524	7.60978
acute_bcell	OLINK_METAP1D	IFI6	OLINK_METAP1D	-0.23614	-0.322951	-0.14933	5.74745	-5.34016	1.23484e-07	0.00035585	7.2104
acute_bcell	OLINK_METAP1D	MT2A	OLINK_METAP1D	-0.184542	-0.253483	-0.115602	4.95786	-5.25505	1.93471e-07	0.000388908	6.79723
acute_bcell	OLINK_METAP1D	PPP1R15A	OLINK_METAP1D	0.165377	0.103494	0.227259	6.87866	5.2464	2.02433e-07	0.000388908	6.75559
acute_bcell	OLINK_METAP1D	TNFSF10	OLINK_METAP1D	-0.189945	-0.261934	-0.117957	3.564	-5.17989	2.86127e-07	0.00047117	6.43748
acute_bcell	OLINK_METAP1D	IRF7	OLINK_METAP1D	-0.182261	-0.254118	-0.110405	6.06673	-4.97947	7.9307e-07	0.00114271	5.50174
acute_bcell	OLINK_METAP1D	EEF2	OLINK_METAP1D	0.0538498	0.0323124	0.0753872	9.46414	4.90846	1.1286e-06	0.00144548	5.17846
acute_bcell	OLINK_METAP1D	IFIT3	OLINK_METAP1D	-0.293923	-0.414235	-0.17361	3.61219	-4.79599	1.95582e-06	0.00193008	4.67528
acute_bcell	OLINK_METAP1D	IFI44L	OLINK_METAP1D	-0.289619	-0.408574	-0.170664	5.38809	-4.77967	2.11623e-06	0.00193008	4.60321
acute_bcell	OLINK_METAP1D	ISG15	OLINK_METAP1D	-0.21656	-0.305894	-0.127226	6.17077	-4.75901	2.33765e-06	0.00193008	4.51225
acute_bcell	OLINK_METAP1D	CMPK2	OLINK_METAP1D	-0.23851	-0.33704	-0.13998	2.23323	-4.75219	2.41556e-06	0.00193008	4.48229
acute_bcell	OLINK_METAP1D	RPL3	OLINK_METAP1D	0.0560044	0.0328146	0.0791943	10.9022	4.7411	2.54747e-06	0.00193008	4.43371
acute_bcell	OLINK_METAP1D	IFIT1	OLINK_METAP1D	-0.277605	-0.392782	-0.162428	2.37944	-4.73169	2.66481e-06	0.00193008	4.39257
acute_bcell	OLINK_METAP1D	IGSF6	OLINK_METAP1D	-0.131357	-0.18587	-0.076845	1.01581	-4.73058	2.67904e-06	0.00193008	4.3877
acute_bcell	OLINK_METAP1D	RSAD2	OLINK_METAP1D	-0.214147	-0.303471	-0.124823	1.97027	-4.70651	3.00513e-06	0.00203766	4.28279
acute_bcell	OLINK_METAP1D	USP18	OLINK_METAP1D	-0.218174	-0.309751	-0.126597	2.45849	-4.67706	3.45614e-06	0.00221327	4.15512
acute_bcell	OLINK_METAP1D	AC116407.2	OLINK_METAP1D	-0.154256	-0.219728	-0.0887839	2.35389	-4.62531	4.41053e-06	0.0026758	3.93264
acute_bcell	OLINK_METAP1D	TAGLN2	OLINK_METAP1D	0.0601809	0.0344707	0.0858912	8.79765	4.59523	5.07678e-06	0.002926	3.80436
acute_bcell	OLINK_METAP1D	CHRNB1	OLINK_METAP1D	-0.138077	-0.19826	-0.0778937	1.96968	-4.50402	7.73949e-06	0.00424824	3.42027
acute_bcell	OLINK_METAP1D	IFI44	OLINK_METAP1D	-0.201104	-0.289273	-0.112934	3.28768	-4.47771	8.72863e-06	0.0045734	3.31082
acute_bcell	OLINK_METAP1D	APOL6	OLINK_METAP1D	-0.15199	-0.218982	-0.0849978	2.80862	-4.45395	9.72469e-06	0.00473779	3.21253
acute_bcell	OLINK_METAP1D	BAG1	OLINK_METAP1D	-0.121179	-0.174628	-0.0677294	4.91044	-4.45081	9.8644e-06	0.00473779	3.19956
acute_bcell	OLINK_METAP1D	IFI27	OLINK_METAP1D	-0.257986	-0.372194	-0.143779	4.13625	-4.43462	1.06146e-05	0.00489418	3.13292
acute_bcell	OLINK_METAP1	EIF3E	OLINK_METAP1	-0.355095	-0.519306	-0.190884	7.72317	-4.24519	2.46044e-05	0.124035	2.13359
acute_bcell	OLINK_METAP1	CHERP	OLINK_METAP1	-0.592662	-0.871936	-0.313388	3.25621	-4.16612	3.46188e-05	0.124035	1.85121
acute_bcell	OLINK_METAP1	INTS1	OLINK_METAP1	-0.651492	-0.959379	-0.343604	2.77989	-4.15405	3.64539e-05	0.124035	1.80854
acute_bcell	OLINK_METAP1	PITPNA-AS1	OLINK_METAP1	-0.613366	-0.905985	-0.320746	3.36246	-4.11501	4.30416e-05	0.124035	1.67137
acute_bcell	OLINK_METAP1	NHLRC3	OLINK_METAP1	-0.581742	-0.866679	-0.296805	3.6032	-4.00808	6.73783e-05	0.142168	1.30189
acute_bcell	OLINK_METAP1	PNKP	OLINK_METAP1	-0.460166	-0.68713	-0.233202	4.41454	-3.98027	7.55821e-05	0.142168	1.2073
acute_bcell	OLINK_METAP1	INTS12	OLINK_METAP1	-0.493307	-0.741055	-0.24556	3.76876	-3.90897	0.000101148	0.142168	0.967731
acute_bcell	OLINK_METAP1	CDK19	OLINK_METAP1	-0.600862	-0.905958	-0.295766	2.54478	-3.86628	0.000120169	0.142168	0.826243
acute_bcell	OLINK_METAP1	CCNH	OLINK_METAP1	-0.462872	-0.699102	-0.226642	4.59282	-3.84663	0.000130015	0.142168	0.761633
acute_bcell	OLINK_METAP1	CHAMP1	OLINK_METAP1	-0.615866	-0.931238	-0.300494	2.51184	-3.8337	0.000136908	0.142168	0.719263
acute_bcell	OLINK_METAP1	COX7B	OLINK_METAP1	-0.331103	-0.501256	-0.16095	6.65871	-3.82014	0.000144504	0.142168	0.674993
acute_bcell	OLINK_METAP1	NDUFA5	OLINK_METAP1	-0.332548	-0.504671	-0.160425	5.52153	-3.7929	0.000160982	0.142168	0.58651
acute_bcell	OLINK_METAP1	ARID1B	OLINK_METAP1	-0.498454	-0.757042	-0.239865	4.73259	-3.78417	0.000166622	0.142168	0.55831
acute_bcell	OLINK_METAP1	CEBPD	OLINK_METAP1	-0.558551	-0.849011	-0.268091	0.908496	-3.77513	0.000172669	0.142168	0.529119
acute_bcell	OLINK_METAP1	SHPRH	OLINK_METAP1	-0.551571	-0.84295	-0.260191	3.40936	-3.71618	0.000217414	0.155323	0.340615
acute_bcell	OLINK_METAP1	LYN	OLINK_METAP1	-0.529495	-0.810006	-0.248984	4.74527	-3.70567	0.000226465	0.155323	0.307282
acute_bcell	OLINK_METAP1	MED13L	OLINK_METAP1	-0.491972	-0.75322	-0.230724	3.73281	-3.69694	0.000234245	0.155323	0.279686
acute_bcell	OLINK_METAP1	TNPO2	OLINK_METAP1	-0.556709	-0.853357	-0.260061	1.72472	-3.68419	0.000246061	0.155323	0.239489
acute_bcell	OLINK_METAP1	C9orf16	OLINK_METAP1	-0.266207	-0.408455	-0.123958	6.67317	-3.67389	0.00025602	0.155323	0.207094
acute_bcell	OLINK_METAP1	ATP1B3	OLINK_METAP1	-0.496031	-0.766447	-0.225616	4.0881	-3.60108	0.000337942	0.168009	-0.0193108
acute_bcell	OLINK_METAP1	HELZ	OLINK_METAP1	-0.496132	-0.766629	-0.225636	4.21362	-3.60073	0.000338381	0.168009	-0.0203683
acute_bcell	OLINK_METAP1	IGKV3-11	OLINK_METAP1	-1.38581	-2.14378	-0.627846	8.44376	-3.5893	0.000353308	0.168009	-0.0555274
acute_bcell	OLINK_METAP1	AC007388.1	OLINK_METAP1	-0.582682	-0.902044	-0.26332	2.48144	-3.58181	0.000363411	0.168009	-0.0784838
acute_bcell	OLINK_METAP1	GNAS	OLINK_METAP1	-0.317249	-0.491331	-0.143166	5.91231	-3.57767	0.000369121	0.168009	-0.0911743
acute_bcell	OLINK_METAP1	ID2	OLINK_METAP1	-0.669421	-1.03842	-0.300428	1.97772	-3.56152	0.000392179	0.168009	-0.140488
acute_bcell	OLINK_METAP2	NR4A2	OLINK_METAP2	0.339498	0.230455	0.448541	4.21675	6.11216	1.58534e-09	1.82742e-05	11.1099
acute_bcell	OLINK_METAP2	NR4A1	OLINK_METAP2	0.332081	0.220511	0.443651	2.69104	5.8432	7.65658e-09	4.41287e-05	9.67279
acute_bcell	OLINK_METAP2	CD83	OLINK_METAP2	0.283472	0.183767	0.383177	6.96134	5.58144	3.34277e-08	0.000118221	8.33062
acute_bcell	OLINK_METAP2	TNFSF10	OLINK_METAP2	-0.271578	-0.367741	-0.175415	3.564	-5.54424	4.10239e-08	0.000118221	8.14438
acute_bcell	OLINK_METAP2	TNFSF13B	OLINK_METAP2	-0.233965	-0.320002	-0.147928	2.09083	-5.33853	1.24562e-07	0.000287166	7.13542
acute_bcell	OLINK_METAP2	HERC5	OLINK_METAP2	-0.277181	-0.381088	-0.173274	3.79372	-5.23689	2.12745e-07	0.000408719	6.64991
acute_bcell	OLINK_METAP2	RSAD2	OLINK_METAP2	-0.311778	-0.430274	-0.193283	1.97027	-5.16536	3.08437e-07	0.000464597	6.31335
acute_bcell	OLINK_METAP2	IFIT2	OLINK_METAP2	-0.291885	-0.403005	-0.180765	2.90057	-5.15675	3.22441e-07	0.000464597	6.27313
acute_bcell	OLINK_METAP2	IFI6	OLINK_METAP2	-0.294882	-0.410395	-0.179368	5.74745	-5.01153	6.75305e-07	0.000830478	5.60417
acute_bcell	OLINK_METAP2	IRF7	OLINK_METAP2	-0.243282	-0.338828	-0.147736	6.06673	-4.99864	7.20463e-07	0.000830478	5.54565
acute_bcell	OLINK_METAP2	IFIT1	OLINK_METAP2	-0.382288	-0.535659	-0.228917	2.37944	-4.8933	1.21621e-06	0.00127448	5.07266
acute_bcell	OLINK_METAP2	SAMD9	OLINK_METAP2	-0.200489	-0.28279	-0.118188	4.57334	-4.78235	2.08905e-06	0.00200671	4.58468
acute_bcell	OLINK_METAP2	PPP1R15A	OLINK_METAP2	0.198298	0.115746	0.280849	6.87866	4.7157	2.8763e-06	0.0025504	4.29658
acute_bcell	OLINK_METAP2	ISG15	OLINK_METAP2	-0.282438	-0.401264	-0.163611	6.17077	-4.66621	3.6381e-06	0.00290495	4.08509
acute_bcell	OLINK_METAP2	HERPUD1	OLINK_METAP2	0.12079	0.069883	0.171697	7.46594	4.6581	3.78019e-06	0.00290495	4.05062
acute_bcell	OLINK_METAP2	GRASP	OLINK_METAP2	0.232906	0.134179	0.331633	2.85173	4.63128	4.28868e-06	0.00308973	3.93711
acute_bcell	OLINK_METAP2	KLF6	OLINK_METAP2	0.157385	0.0901288	0.224642	8.32317	4.59394	5.10732e-06	0.00346306	3.78005
acute_bcell	OLINK_METAP2	PLSCR1	OLINK_METAP2	-0.235129	-0.336424	-0.133835	4.79004	-4.55697	6.06435e-06	0.00388354	3.62574
acute_bcell	OLINK_METAP2	TENT5A	OLINK_METAP2	-0.200136	-0.286753	-0.113518	3.24296	-4.53603	6.68058e-06	0.004053	3.53883
acute_bcell	OLINK_METAP2	CMPK2	OLINK_METAP2	-0.302213	-0.43343	-0.170996	2.23323	-4.52147	7.14373e-06	0.00411729	3.47865
acute_bcell	OLINK_METAP2	ZCWPW1	OLINK_METAP2	-0.170572	-0.245224	-0.0959196	2.60444	-4.48559	8.42033e-06	0.00453255	3.3311
acute_bcell	OLINK_METAP2	MT2A	OLINK_METAP2	-0.210264	-0.302409	-0.118118	4.95786	-4.47968	8.65065e-06	0.00453255	3.3069
acute_bcell	OLINK_METAP2	SLC2A3	OLINK_METAP2	0.141671	0.0792424	0.2041	5.04344	4.45504	9.67707e-06	0.0048499	3.20634
acute_bcell	OLINK_METAP2	CD69	OLINK_METAP2	0.199008	0.110212	0.287805	8.0049	4.39976	1.24203e-05	0.00596535	2.98267
acute_bcell	OLINK_METAP2	HERC6	OLINK_METAP2	-0.227513	-0.330114	-0.124913	2.27442	-4.35326	1.52904e-05	0.00678425	2.79653
acute_bcell	OLINK_MET	NME3	OLINK_MET	0.294569	0.156191	0.432946	5.15221	4.17904	3.27532e-05	0.377546	0.150035
acute_bcell	OLINK_MET	NR4A2	OLINK_MET	0.62319	0.301231	0.94515	4.21675	3.79992	0.000156571	0.664488	-0.740411
acute_bcell	OLINK_MET	FIS1	OLINK_MET	0.208466	0.0963954	0.320536	6.40961	3.65174	0.000278724	0.664488	-1.0667
acute_bcell	OLINK_MET	GNB2	OLINK_MET	0.38247	0.176058	0.588883	4.70357	3.63762	0.000294166	0.664488	-1.09715
acute_bcell	OLINK_MET	CBWD1	OLINK_MET	0.469488	0.215379	0.723598	2.70152	3.62709	0.000306198	0.664488	-1.11977
acute_bcell	OLINK_MET	GGA1	OLINK_MET	0.278411	0.123324	0.433497	3.95284	3.52426	0.000450634	0.664488	-1.33752
acute_bcell	OLINK_MET	HERPUD1	OLINK_MET	0.263123	0.114739	0.411507	7.46594	3.48118	0.000528338	0.664488	-1.42696
acute_bcell	OLINK_MET	GPX4	OLINK_MET	0.205302	0.0877019	0.322903	7.10388	3.4272	0.000643348	0.664488	-1.53754
acute_bcell	OLINK_MET	SLFN13	OLINK_MET	0.368162	0.155334	0.58099	1.17177	3.39598	0.00072013	0.664488	-1.60075
acute_bcell	OLINK_MET	YTHDC2	OLINK_MET	0.307319	0.129146	0.485492	3.63812	3.38613	0.000746089	0.664488	-1.62059
acute_bcell	OLINK_MET	MAP3K8	OLINK_MET	0.379281	0.159165	0.599398	6.35648	3.38271	0.000755287	0.664488	-1.62745
acute_bcell	OLINK_MET	SLC25A39	OLINK_MET	0.241618	0.10024	0.382995	5.20733	3.35509	0.000833626	0.664488	-1.6827
acute_bcell	OLINK_MET	FAAP20	OLINK_MET	0.259801	0.106842	0.412761	5.86492	3.33442	0.000897109	0.664488	-1.72376
acute_bcell	OLINK_MET	TMEM156	OLINK_MET	0.293897	0.120175	0.467619	5.57604	3.3212	0.000940063	0.664488	-1.7499
acute_bcell	OLINK_MET	ZMIZ2	OLINK_MET	0.305104	0.123935	0.486273	3.43508	3.30612	0.00099137	0.664488	-1.7796
acute_bcell	OLINK_MET	GOLGA2	OLINK_MET	0.323347	0.130568	0.516127	3.15588	3.29279	0.00103885	0.664488	-1.80573
acute_bcell	OLINK_MET	DDIT4	OLINK_MET	0.322133	0.129866	0.514401	5.77213	3.28917	0.00105213	0.664488	-1.81282
acute_bcell	OLINK_MET	TRAF4	OLINK_MET	0.419753	0.167776	0.671729	3.00134	3.27031	0.00112377	0.664488	-1.84958
acute_bcell	OLINK_MET	CROCC	OLINK_MET	0.373752	0.149063	0.598441	1.91131	3.26555	0.00114253	0.664488	-1.85881
acute_bcell	OLINK_MET	CCDC107	OLINK_MET	0.270556	0.107737	0.433375	5.06044	3.26217	0.00115605	0.664488	-1.86537
acute_bcell	OLINK_MET	AL162377.1	OLINK_MET	0.390251	0.154441	0.626062	2.18133	3.2489	0.00121057	0.664488	-1.89107
acute_bcell	OLINK_MET	GRB2	OLINK_MET	0.204275	0.0794336	0.329117	7.0248	3.21226	0.00137364	0.70064	-1.96146
acute_bcell	OLINK_MET	PRR11	OLINK_MET	0.309964	0.120229	0.4997	0.786109	3.20714	0.001398	0.70064	-1.97125
acute_bcell	OLINK_MET	ODC1	OLINK_MET	0.331919	0.123486	0.540352	3.80139	3.12622	0.00183954	0.704858	-2.12376
acute_bcell	OLINK_MET	SMARCB1	OLINK_MET	0.188294	0.0695845	0.307003	6.35084	3.11391	0.00191699	0.704858	-2.14663
acute_bcell	OLINK_MFAP3	ELAVL1	OLINK_MFAP3	0.387296	0.192295	0.582296	2.56863	3.89908	0.000105282	0.999586	-0.425983
acute_bcell	OLINK_MFAP3	NENF	OLINK_MFAP3	0.364901	0.172045	0.557758	1.20159	3.71446	0.000218876	0.999586	-0.850751
acute_bcell	OLINK_MFAP3	COTL1	OLINK_MFAP3	0.331497	0.153271	0.509724	4.90389	3.65143	0.000279046	0.999586	-0.991276
acute_bcell	OLINK_MFAP3	SOCS5	OLINK_MFAP3	0.351076	0.15644	0.545711	2.14171	3.54106	0.000423334	0.999586	-1.23186
acute_bcell	OLINK_MFAP3	RNF145	OLINK_MFAP3	0.359819	0.148969	0.570669	3.41153	3.35016	0.000848385	0.999586	-1.63131
acute_bcell	OLINK_MFAP3	AC005520.2	OLINK_MFAP3	0.225437	0.0928071	0.358066	0.593569	3.33687	0.000889361	0.999586	-1.65832
acute_bcell	OLINK_MFAP3	AL357060.1	OLINK_MFAP3	0.28249	0.115937	0.449042	1.182	3.32971	0.000912188	0.999586	-1.67282
acute_bcell	OLINK_MFAP3	UTS2	OLINK_MFAP3	0.356609	0.14609	0.567127	0.827828	3.3255	0.000925888	0.999586	-1.68136
acute_bcell	OLINK_MFAP3	LPP-AS2	OLINK_MFAP3	0.208912	0.0828312	0.334992	0.579744	3.25289	0.00119391	0.999586	-1.82666
acute_bcell	OLINK_MFAP3	MADCAM1	OLINK_MFAP3	0.223595	0.0880714	0.359119	0.638197	3.23893	0.00125306	0.999586	-1.85425
acute_bcell	OLINK_MFAP3	PCBP1	OLINK_MFAP3	0.29957	0.117789	0.481352	4.85867	3.23522	0.00126922	0.999586	-1.86156
acute_bcell	OLINK_MFAP3	IQCE	OLINK_MFAP3	0.242095	0.0920035	0.392187	0.891065	3.16654	0.0016056	0.999586	-1.99547
acute_bcell	OLINK_MFAP3	NUDT8	OLINK_MFAP3	0.296244	0.109509	0.482979	1.16282	3.11443	0.00191367	0.999586	-2.09521
acute_bcell	OLINK_MFAP3	ODC1	OLINK_MFAP3	0.277947	0.101374	0.454519	3.80139	3.09025	0.00207437	0.999586	-2.14095
acute_bcell	OLINK_MFAP3	ZNF285	OLINK_MFAP3	-0.205267	-0.339062	-0.0714731	0.557138	-3.01188	0.00268431	0.999586	-2.28685
acute_bcell	OLINK_MFAP3	BRI3	OLINK_MFAP3	0.280964	0.0964449	0.465483	2.15554	2.98927	0.00288861	0.999586	-2.32827
acute_bcell	OLINK_MFAP3	AC078785.1	OLINK_MFAP3	0.24379	0.0821536	0.405426	1.08086	2.96096	0.00316441	0.999586	-2.37971
acute_bcell	OLINK_MFAP3	JDP2	OLINK_MFAP3	0.25812	0.085026	0.431214	1.37689	2.92748	0.0035214	0.999586	-2.43991
acute_bcell	OLINK_MFAP3	AP003068.2	OLINK_MFAP3	0.322416	0.106124	0.538709	1.5639	2.92639	0.00353372	0.999586	-2.44187
acute_bcell	OLINK_MFAP3	SNHG19	OLINK_MFAP3	0.272557	0.089591	0.455523	1.38087	2.92444	0.00355568	0.999586	-2.44536
acute_bcell	OLINK_MFAP3	DDIAS	OLINK_MFAP3	0.185846	0.0571266	0.314565	0.534582	2.83442	0.00471529	0.999586	-2.60379
acute_bcell	OLINK_MFAP3	C16orf74	OLINK_MFAP3	0.363389	0.109277	0.617501	3.1104	2.80738	0.00512529	0.999586	-2.65045
acute_bcell	OLINK_MFAP3	WDR5	OLINK_MFAP3	0.276407	0.0822753	0.470539	1.83719	2.79517	0.00532092	0.999586	-2.67139
acute_bcell	OLINK_MFAP3	PRRG3	OLINK_MFAP3	0.221081	0.061802	0.38036	0.719403	2.72488	0.00658349	0.999586	-2.79011
acute_bcell	OLINK_MFAP3	TRBV3-1	OLINK_MFAP3	-0.233765	-0.40481	-0.0627191	0.660601	-2.68301	0.00745834	0.999586	-2.85945
acute_bcell	OLINK_MFAP5	RANBP1	OLINK_MFAP5	-0.17975	-0.253086	-0.106414	5.71182	-4.8118	1.81157e-06	0.00892213	4.69314
acute_bcell	OLINK_MFAP5	HNRNPAB	OLINK_MFAP5	-0.239874	-0.341227	-0.13852	4.20058	-4.64621	3.99791e-06	0.00892213	3.98435
acute_bcell	OLINK_MFAP5	PIM1	OLINK_MFAP5	-0.273295	-0.388798	-0.157792	3.91015	-4.64509	4.01918e-06	0.00892213	3.97961
acute_bcell	OLINK_MFAP5	GPATCH4	OLINK_MFAP5	-0.219675	-0.312909	-0.126441	3.69437	-4.62554	4.40582e-06	0.00892213	3.89748
acute_bcell	OLINK_MFAP5	NRBF2	OLINK_MFAP5	-0.209387	-0.298314	-0.12046	3.85343	-4.62244	4.47038e-06	0.00892213	3.88448
acute_bcell	OLINK_MFAP5	MRTO4	OLINK_MFAP5	-0.202762	-0.289594	-0.115929	3.8379	-4.58416	5.34541e-06	0.00892213	3.72472
acute_bcell	OLINK_MFAP5	TBXA2R	OLINK_MFAP5	-0.23757	-0.340067	-0.135073	1.29103	-4.55026	6.25552e-06	0.00892213	3.58429
acute_bcell	OLINK_MFAP5	DDX28	OLINK_MFAP5	-0.214707	-0.307639	-0.121774	3.01362	-4.53558	6.69424e-06	0.00892213	3.52377
acute_bcell	OLINK_MFAP5	SLC2A5	OLINK_MFAP5	-0.267379	-0.384031	-0.150727	1.93992	-4.49978	7.89125e-06	0.00892213	3.37696
acute_bcell	OLINK_MFAP5	TSPAN31	OLINK_MFAP5	-0.239947	-0.344871	-0.135023	3.10371	-4.48946	8.27249e-06	0.00892213	3.33487
acute_bcell	OLINK_MFAP5	ZNF37A	OLINK_MFAP5	-0.223431	-0.322617	-0.124245	2.56487	-4.42231	1.12216e-05	0.00892213	3.06305
acute_bcell	OLINK_MFAP5	ARMC7	OLINK_MFAP5	-0.221815	-0.320681	-0.122949	1.82034	-4.40452	1.21574e-05	0.00892213	2.9917
acute_bcell	OLINK_MFAP5	KHSRP	OLINK_MFAP5	-0.217062	-0.313823	-0.120302	3.13026	-4.40392	1.21901e-05	0.00892213	2.98931
acute_bcell	OLINK_MFAP5	SON	OLINK_MFAP5	-0.0741036	-0.107478	-0.0407292	7.86988	-4.35894	1.49084e-05	0.00892213	2.81009
acute_bcell	OLINK_MFAP5	SLC33A1	OLINK_MFAP5	-0.17951	-0.260409	-0.0986106	0.746962	-4.35612	1.50967e-05	0.00892213	2.79892
acute_bcell	OLINK_MFAP5	PRCC	OLINK_MFAP5	-0.17805	-0.258342	-0.0977581	3.99167	-4.35337	1.52826e-05	0.00892213	2.78803
acute_bcell	OLINK_MFAP5	APOL1	OLINK_MFAP5	-0.220937	-0.320633	-0.121241	1.22357	-4.35057	1.54739e-05	0.00892213	2.77696
acute_bcell	OLINK_MFAP5	GTF3C4	OLINK_MFAP5	-0.217241	-0.315306	-0.119177	1.55315	-4.34895	1.55861e-05	0.00892213	2.77053
acute_bcell	OLINK_MFAP5	CD320	OLINK_MFAP5	-0.252288	-0.366228	-0.138347	3.85578	-4.34683	1.57338e-05	0.00892213	2.76214
acute_bcell	OLINK_MFAP5	RPL7L1	OLINK_MFAP5	-0.172347	-0.250187	-0.0945066	4.51753	-4.34665	1.57464e-05	0.00892213	2.76143
acute_bcell	OLINK_MFAP5	HMGB1	OLINK_MFAP5	-0.0754958	-0.10965	-0.041342	8.56193	-4.33949	1.62544e-05	0.00892213	2.73318
acute_bcell	OLINK_MFAP5	CRIP1	OLINK_MFAP5	0.201029	0.109649	0.292408	6.20158	4.31882	1.78127e-05	0.00894856	2.65175
acute_bcell	OLINK_MFAP5	RNASE2	OLINK_MFAP5	-0.220002	-0.320019	-0.119986	0.993468	-4.31828	1.78552e-05	0.00894856	2.64964
acute_bcell	OLINK_MFAP5	ENTPD4	OLINK_MFAP5	-0.195351	-0.285198	-0.105503	3.51378	-4.26837	2.22364e-05	0.01068	2.4546
acute_bcell	OLINK_MFAP5	ARRDC1-AS1	OLINK_MFAP5	-0.219276	-0.320498	-0.118055	2.64471	-4.25278	2.38034e-05	0.0109753	2.39411
acute_bcell	OLINK_MFGE8	H3F3B	OLINK_MFGE8	0.133083	0.0726953	0.193471	10.0276	4.32642	1.72242e-05	0.11596	1.81656
acute_bcell	OLINK_MFGE8	TRAF2	OLINK_MFGE8	-0.301175	-0.438959	-0.163392	2.77723	-4.29119	2.01197e-05	0.11596	1.70216
acute_bcell	OLINK_MFGE8	MTMR1	OLINK_MFGE8	-0.279253	-0.412238	-0.146268	1.75759	-4.1224	4.17134e-05	0.160277	1.16636
acute_bcell	OLINK_MFGE8	UTP14C	OLINK_MFGE8	-0.254729	-0.378183	-0.131276	1.08587	-4.0507	5.64262e-05	0.162606	0.944883
acute_bcell	OLINK_MFGE8	PTP4A1	OLINK_MFGE8	0.169278	0.0815635	0.256993	5.25772	3.78865	0.000163706	0.377408	0.166873
acute_bcell	OLINK_MFGE8	NUS1	OLINK_MFGE8	-0.246293	-0.377712	-0.114874	3.39705	-3.67917	0.000250871	0.449786	-0.143479
acute_bcell	OLINK_MFGE8	ZWILCH	OLINK_MFGE8	-0.257656	-0.395971	-0.119341	1.53473	-3.65702	0.000273141	0.449786	-0.205204
acute_bcell	OLINK_MFGE8	MAPK1	OLINK_MFGE8	-0.244211	-0.378883	-0.10954	3.12301	-3.55996	0.000394485	0.458831	-0.471518
acute_bcell	OLINK_MFGE8	CBWD2	OLINK_MFGE8	-0.210051	-0.326028	-0.0940738	4.3232	-3.55555	0.000401038	0.458831	-0.483436
acute_bcell	OLINK_MFGE8	PHTF1	OLINK_MFGE8	-0.238115	-0.37121	-0.105019	2.2254	-3.51219	0.000471253	0.458831	-0.60006
acute_bcell	OLINK_MFGE8	C6orf136	OLINK_MFGE8	-0.232461	-0.362435	-0.102487	3.11953	-3.51114	0.000473089	0.458831	-0.602869
acute_bcell	OLINK_MFGE8	CASTOR3	OLINK_MFGE8	-0.229713	-0.358945	-0.100481	1.02711	-3.48955	0.000512316	0.458831	-0.660388
acute_bcell	OLINK_MFGE8	COMMD7	OLINK_MFGE8	-0.245057	-0.383772	-0.106341	2.15881	-3.46814	0.000554209	0.458831	-0.717104
acute_bcell	OLINK_MFGE8	AC008014.1	OLINK_MFGE8	-0.255563	-0.400846	-0.11028	1.9686	-3.45332	0.000585047	0.458831	-0.756155
acute_bcell	OLINK_MFGE8	SAXO2	OLINK_MFGE8	-0.223632	-0.351104	-0.096159	0.932388	-3.44407	0.000605125	0.458831	-0.780478
acute_bcell	OLINK_MFGE8	ANO9	OLINK_MFGE8	-0.245051	-0.385466	-0.104636	1.93891	-3.42609	0.00064596	0.458831	-0.82753
acute_bcell	OLINK_MFGE8	TMEM33	OLINK_MFGE8	-0.240355	-0.381062	-0.0996491	2.7299	-3.35348	0.000838423	0.458831	-1.01514
acute_bcell	OLINK_MFGE8	APTX	OLINK_MFGE8	-0.202106	-0.320917	-0.0832961	3.40309	-3.3395	0.000881123	0.458831	-1.05082
acute_bcell	OLINK_MFGE8	MGLL	OLINK_MFGE8	-0.258473	-0.410477	-0.106469	1.31942	-3.33822	0.000885133	0.458831	-1.05408
acute_bcell	OLINK_MFGE8	TMEM237	OLINK_MFGE8	-0.155064	-0.246364	-0.0637644	0.52401	-3.33424	0.000897683	0.458831	-1.06419
acute_bcell	OLINK_MFGE8	LXN	OLINK_MFGE8	-0.224833	-0.358334	-0.0913317	1.30841	-3.30621	0.000991055	0.458831	-1.1352
acute_bcell	OLINK_MFGE8	IGKV3D-20	OLINK_MFGE8	-0.615276	-0.981141	-0.249411	2.4174	-3.30145	0.00100777	0.458831	-1.14719
acute_bcell	OLINK_MFGE8	TIA1	OLINK_MFGE8	-0.174136	-0.277806	-0.070466	4.4288	-3.29755	0.00102167	0.458831	-1.15701
acute_bcell	OLINK_MFGE8	CNNM3	OLINK_MFGE8	-0.194975	-0.311127	-0.0788238	0.867285	-3.29541	0.00102934	0.458831	-1.16237
acute_bcell	OLINK_MFGE8	ZNF592	OLINK_MFGE8	-0.213749	-0.341279	-0.0862177	3.07842	-3.29036	0.00104775	0.458831	-1.17508
acute_bcell	OLINK_MGLL	H3F3B	OLINK_MGLL	0.0959718	0.0757564	0.116187	10.0276	9.31997	1.29357e-19	1.4911e-15	33.1492
acute_bcell	OLINK_MGLL	KLF6	OLINK_MGLL	0.12196	0.0789831	0.164938	8.32317	5.57102	3.54053e-08	0.000204058	8.39356
acute_bcell	OLINK_MGLL	PPP1R15A	OLINK_MGLL	0.140322	0.0870176	0.193626	6.87866	5.16795	3.04344e-07	0.00116939	6.39686
acute_bcell	OLINK_MGLL	ZNF844	OLINK_MGLL	0.126226	0.0752399	0.177212	2.75697	4.86018	1.43096e-06	0.00412368	4.96606
acute_bcell	OLINK_MGLL	IGSF6	OLINK_MGLL	-0.110828	-0.157727	-0.0639298	1.01581	-4.63925	4.13119e-06	0.00952404	3.98965
acute_bcell	OLINK_MGLL	TNFSF10	OLINK_MGLL	-0.139264	-0.201617	-0.0769098	3.564	-4.3846	1.32942e-05	0.0255403	2.91739
acute_bcell	OLINK_MGLL	HERC5	OLINK_MGLL	-0.144782	-0.212583	-0.0769816	3.79372	-4.19215	3.09573e-05	0.0411687	2.1451
acute_bcell	OLINK_MGLL	IKBIP	OLINK_MGLL	-0.104544	-0.153516	-0.0555732	3.31018	-4.19097	3.11142e-05	0.0411687	2.14049
acute_bcell	OLINK_MGLL	MT2A	OLINK_MGLL	-0.127397	-0.18731	-0.0674845	4.95786	-4.17442	3.34086e-05	0.0411687	2.07562
acute_bcell	OLINK_MGLL	IL6R	OLINK_MGLL	-0.119381	-0.175734	-0.0630275	1.33569	-4.15883	3.57168e-05	0.0411687	2.01473
acute_bcell	OLINK_MGLL	TAGLN2	OLINK_MGLL	0.0467023	0.0245377	0.0688668	8.79765	4.1365	3.92866e-05	0.0411687	1.92795
acute_bcell	OLINK_MGLL	CMC2	OLINK_MGLL	-0.0755351	-0.111826	-0.039244	4.54155	-4.08605	4.86461e-05	0.0432737	1.73344
acute_bcell	OLINK_MGLL	LMNB1	OLINK_MGLL	-0.11053	-0.163645	-0.0574155	2.97103	-4.08528	4.88035e-05	0.0432737	1.7305
acute_bcell	OLINK_MGLL	HMBS	OLINK_MGLL	-0.103463	-0.154156	-0.0527699	2.69464	-4.00675	6.77512e-05	0.050469	1.43234
acute_bcell	OLINK_MGLL	TAGAP	OLINK_MGLL	0.0778874	0.0396892	0.116086	6.74011	4.00295	6.88257e-05	0.050469	1.41805
acute_bcell	OLINK_MGLL	EXD2	OLINK_MGLL	-0.0833767	-0.124496	-0.0422577	0.951042	-3.98068	7.54527e-05	0.050469	1.3346
acute_bcell	OLINK_MGLL	SLC25A44	OLINK_MGLL	-0.0842219	-0.125909	-0.0425353	0.981878	-3.96628	8.00571e-05	0.050469	1.28085
acute_bcell	OLINK_MGLL	APOL2	OLINK_MGLL	-0.101501	-0.152087	-0.0509152	2.11918	-3.93909	8.94835e-05	0.050469	1.1799
acute_bcell	OLINK_MGLL	IGHV3-66	OLINK_MGLL	-0.197341	-0.296373	-0.0983097	3.35415	-3.91201	9.99107e-05	0.050469	1.08001
acute_bcell	OLINK_MGLL	RSAD2	OLINK_MGLL	-0.154159	-0.231603	-0.0767143	1.97027	-3.90781	0.000101628	0.050469	1.06457
acute_bcell	OLINK_MGLL	S100A8	OLINK_MGLL	-0.127284	-0.191239	-0.0633294	6.63466	-3.90712	0.000101911	0.050469	1.06206
acute_bcell	OLINK_MGLL	S100A9	OLINK_MGLL	-0.124043	-0.186762	-0.0613252	6.39732	-3.88271	0.000112481	0.050469	0.972684
acute_bcell	OLINK_MGLL	SYVN1	OLINK_MGLL	-0.0807228	-0.121538	-0.0399074	4.7243	-3.88264	0.000112513	0.050469	0.972429
acute_bcell	OLINK_MGLL	IFIT1	OLINK_MGLL	-0.197116	-0.297119	-0.0971137	2.37944	-3.8696	0.000118576	0.050469	0.924922
acute_bcell	OLINK_MGLL	VCAN	OLINK_MGLL	-0.138339	-0.208652	-0.0680255	3.15907	-3.86244	0.000122038	0.050469	0.898877
acute_bcell	OLINK_MGMT	H3F3B	OLINK_MGMT	0.0768412	0.0497605	0.103922	10.0276	5.57044	3.552e-08	0.000409439	8.30834
acute_bcell	OLINK_MGMT	IFI44L	OLINK_MGMT	-0.358926	-0.490261	-0.227591	5.38809	-5.36513	1.0812e-07	0.000623148	7.29165
acute_bcell	OLINK_MGMT	IRF7	OLINK_MGMT	-0.211801	-0.291483	-0.132119	6.06673	-5.21822	2.34507e-07	0.000901056	6.58575
acute_bcell	OLINK_MGMT	IFI6	OLINK_MGMT	-0.250044	-0.346509	-0.153578	5.74745	-5.08861	4.57178e-07	0.00102793	5.97804
acute_bcell	OLINK_MGMT	PPP1R15A	OLINK_MGMT	0.176624	0.107992	0.245256	6.87866	5.05217	5.50108e-07	0.00102793	5.80977
acute_bcell	OLINK_MGMT	CMPK2	OLINK_MGMT	-0.279968	-0.389172	-0.170764	2.23323	-5.03299	6.06137e-07	0.00102793	5.72159
acute_bcell	OLINK_MGMT	HERC5	OLINK_MGMT	-0.222361	-0.309195	-0.135527	3.79372	-5.02715	6.24231e-07	0.00102793	5.69485
acute_bcell	OLINK_MGMT	IFIT1	OLINK_MGMT	-0.323101	-0.450659	-0.195544	2.37944	-4.97265	8.20569e-07	0.0011355	5.44637
acute_bcell	OLINK_MGMT	IFIT3	OLINK_MGMT	-0.336444	-0.469685	-0.203203	3.61219	-4.95713	8.8657e-07	0.0011355	5.37611
acute_bcell	OLINK_MGMT	IFIT2	OLINK_MGMT	-0.23122	-0.323894	-0.138546	2.90057	-4.89804	1.18814e-06	0.00136957	5.11033
acute_bcell	OLINK_MGMT	USP18	OLINK_MGMT	-0.248065	-0.349443	-0.146687	2.45849	-4.80372	1.88392e-06	0.00160335	4.69232
acute_bcell	OLINK_MGMT	TNFSF10	OLINK_MGMT	-0.195564	-0.275641	-0.115486	3.564	-4.79435	1.97137e-06	0.00160335	4.6512
acute_bcell	OLINK_MGMT	KLF6	OLINK_MGMT	0.13613	0.0803492	0.191911	8.32317	4.79096	2.00396e-06	0.00160335	4.63635
acute_bcell	OLINK_MGMT	IFI44	OLINK_MGMT	-0.237825	-0.335288	-0.140361	3.28768	-4.79035	2.00983e-06	0.00160335	4.6337
acute_bcell	OLINK_MGMT	HERC6	OLINK_MGMT	-0.208282	-0.293777	-0.122787	2.27442	-4.78261	2.08642e-06	0.00160335	4.59981
acute_bcell	OLINK_MGMT	IFITM1	OLINK_MGMT	-0.199226	-0.281997	-0.116456	8.37371	-4.72527	2.74794e-06	0.00197972	4.35042
acute_bcell	OLINK_MGMT	EIF2AK2	OLINK_MGMT	-0.18134	-0.257718	-0.104962	5.62947	-4.66103	3.72829e-06	0.002528	4.07439
acute_bcell	OLINK_MGMT	RPL3	OLINK_MGMT	0.0606838	0.0349403	0.0864273	10.9022	4.62765	4.36236e-06	0.00269546	3.9324
acute_bcell	OLINK_MGMT	RSAD2	OLINK_MGMT	-0.233433	-0.332545	-0.134322	1.97027	-4.62375	4.44293e-06	0.00269546	3.91586
acute_bcell	OLINK_MGMT	TAGAP	OLINK_MGMT	0.115325	0.0660668	0.164584	6.74011	4.59618	5.05419e-06	0.00291299	3.79938
acute_bcell	OLINK_MGMT	EEF2	OLINK_MGMT	0.0558602	0.0319096	0.0798108	9.46414	4.57868	5.48335e-06	0.00300984	3.72577
acute_bcell	OLINK_MGMT	TAGLN2	OLINK_MGMT	0.0660831	0.037555	0.0946112	8.79765	4.5475	6.33605e-06	0.0033198	3.59527
acute_bcell	OLINK_MGMT	MX1	OLINK_MGMT	-0.189421	-0.272256	-0.106587	6.07894	-4.48923	8.28151e-06	0.00415048	3.35369
acute_bcell	OLINK_MGMT	ISG15	OLINK_MGMT	-0.226467	-0.325869	-0.127066	6.17077	-4.47268	8.93113e-06	0.00428955	3.2856
acute_bcell	OLINK_MGMT	XAF1	OLINK_MGMT	-0.217536	-0.314801	-0.120271	5.91612	-4.39065	1.29386e-05	0.00596573	2.95169
acute_bcell	OLINK_MIA	PRMT5	OLINK_MIA	-0.347834	-0.479057	-0.21661	2.80389	-5.20373	2.52856e-07	0.00187653	6.44551
acute_bcell	OLINK_MIA	TBXA2R	OLINK_MIA	-0.348582	-0.481335	-0.215829	1.29103	-5.15486	3.25589e-07	0.00187653	6.21852
acute_bcell	OLINK_MIA	FAM110A	OLINK_MIA	-0.338191	-0.476222	-0.200161	2.57187	-4.80996	1.82776e-06	0.00479879	4.6732
acute_bcell	OLINK_MIA	RP9	OLINK_MIA	-0.292951	-0.413155	-0.172747	4.68471	-4.78445	2.06801e-06	0.00479879	4.56286
acute_bcell	OLINK_MIA	CRIP1	OLINK_MIA	0.289316	0.17057	0.408061	6.20158	4.7831	2.08155e-06	0.00479879	4.55703
acute_bcell	OLINK_MIA	NR4A2	OLINK_MIA	0.47127	0.275578	0.666962	4.21675	4.72772	2.71592e-06	0.00486665	4.31948
acute_bcell	OLINK_MIA	MKRN2	OLINK_MIA	-0.311841	-0.44209	-0.181593	2.66599	-4.70019	3.09677e-06	0.00486665	4.20236
acute_bcell	OLINK_MIA	PCAT1	OLINK_MIA	-0.243884	-0.346146	-0.141622	0.738424	-4.68191	3.37756e-06	0.00486665	4.12493
acute_bcell	OLINK_MIA	GPR183	OLINK_MIA	0.258999	0.148779	0.369219	5.77834	4.61311	4.66997e-06	0.0059812	3.83607
acute_bcell	OLINK_MIA	MAGEF1	OLINK_MIA	-0.325894	-0.467156	-0.184632	4.12673	-4.52903	6.8993e-06	0.00774302	3.48856
acute_bcell	OLINK_MIA	GTPBP10	OLINK_MIA	-0.286143	-0.410584	-0.161701	3.2784	-4.51412	7.38902e-06	0.00774302	3.42755
acute_bcell	OLINK_MIA	PDK4	OLINK_MIA	-0.277315	-0.399052	-0.155577	0.950812	-4.47201	8.95839e-06	0.00807699	3.25627
acute_bcell	OLINK_MIA	NOL8	OLINK_MIA	-0.26916	-0.387415	-0.150905	3.77443	-4.46834	9.10912e-06	0.00807699	3.24144
acute_bcell	OLINK_MIA	TUBD1	OLINK_MIA	-0.30463	-0.439498	-0.169762	2.02194	-4.43425	1.06328e-05	0.00875458	3.10399
acute_bcell	OLINK_MIA	CWC27	OLINK_MIA	-0.246452	-0.356064	-0.13684	3.74077	-4.41398	1.16509e-05	0.00895333	3.02277
acute_bcell	OLINK_MIA	TSPAN31	OLINK_MIA	-0.30128	-0.437941	-0.164618	3.10371	-4.3279	1.71114e-05	0.0105355	2.68171
acute_bcell	OLINK_MIA	SERPINA1	OLINK_MIA	-0.356739	-0.518848	-0.19463	2.21262	-4.32015	1.77083e-05	0.0105355	2.6513
acute_bcell	OLINK_MIA	ZNF135	OLINK_MIA	-0.272152	-0.395878	-0.148425	1.26002	-4.31819	1.78627e-05	0.0105355	2.64361
acute_bcell	OLINK_MIA	RPS18	OLINK_MIA	0.0890723	0.0484402	0.129704	11.9852	4.30357	1.9053e-05	0.0105355	2.58643
acute_bcell	OLINK_MIA	RBM3	OLINK_MIA	0.184025	0.100031	0.268019	7.77838	4.30113	1.92583e-05	0.0105355	2.57693
acute_bcell	OLINK_MIA	PPP1R3E	OLINK_MIA	-0.303349	-0.442096	-0.164602	2.79043	-4.29215	2.00349e-05	0.0105355	2.5419
acute_bcell	OLINK_MIA	KRT18	OLINK_MIA	-0.255205	-0.371955	-0.138456	0.983333	-4.29132	2.01077e-05	0.0105355	2.53869
acute_bcell	OLINK_MIA	DCTN5	OLINK_MIA	-0.270951	-0.395342	-0.14656	2.7398	-4.27618	2.14889e-05	0.0107697	2.47983
acute_bcell	OLINK_MIA	LILRA5	OLINK_MIA	-0.285165	-0.41775	-0.15258	1.16451	-4.22238	2.71666e-05	0.012872	2.27227
acute_bcell	OLINK_MIA	C6orf203	OLINK_MIA	-0.289228	-0.423902	-0.154553	2.45414	-4.21609	2.7917e-05	0.012872	2.24817
acute_bcell	OLINK_MICB_MICA	IGHV4-4	OLINK_MICB_MICA	-0.250422	-0.374741	-0.126103	3.19518	-3.95448	8.40258e-05	0.659174	1.23167
acute_bcell	OLINK_MICB_MICA	ZSWIM3	OLINK_MICB_MICA	-0.0658976	-0.100508	-0.0312873	0.644788	-3.73782	0.000199851	0.659174	0.447049
acute_bcell	OLINK_MICB_MICA	L2HGDH	OLINK_MICB_MICA	-0.0715151	-0.109537	-0.033493	0.792258	-3.69247	0.000238329	0.659174	0.288175
acute_bcell	OLINK_MICB_MICA	NAT1	OLINK_MICB_MICA	-0.075759	-0.11612	-0.0353981	0.894521	-3.68492	0.000245367	0.659174	0.261935
acute_bcell	OLINK_MICB_MICA	ATG4A	OLINK_MICB_MICA	-0.0861354	-0.133053	-0.0392173	2.00079	-3.6041	0.000334101	0.659174	-0.0160031
acute_bcell	OLINK_MICB_MICA	IGHV3-64	OLINK_MICB_MICA	-0.162826	-0.252173	-0.0734791	1.62311	-3.57766	0.000369127	0.659174	-0.105619
acute_bcell	OLINK_MICB_MICA	DCTN5	OLINK_MICB_MICA	-0.0819416	-0.127479	-0.0364043	2.7398	-3.53258	0.000436913	0.659174	-0.256991
acute_bcell	OLINK_MICB_MICA	IGKV3D-15	OLINK_MICB_MICA	-0.152288	-0.237216	-0.0673592	1.00265	-3.52019	0.000457481	0.659174	-0.298255
acute_bcell	OLINK_MICB_MICA	TRAFD1	OLINK_MICB_MICA	-0.0871106	-0.136308	-0.0379129	3.67037	-3.47601	0.000538447	0.689631	-0.444285
acute_bcell	OLINK_MICB_MICA	PPAT	OLINK_MICB_MICA	-0.0876707	-0.137821	-0.0375205	2.08325	-3.43192	0.000632442	0.729016	-0.588257
acute_bcell	OLINK_MICB_MICA	SH3GLB2	OLINK_MICB_MICA	-0.0829379	-0.130837	-0.035039	1.78733	-3.39925	0.000711716	0.745813	-0.693778
acute_bcell	OLINK_MICB_MICA	AC233755.2	OLINK_MICB_MICA	-0.200903	-0.318065	-0.0837409	4.1662	-3.36631	0.000800929	0.769359	-0.799176
acute_bcell	OLINK_MICB_MICA	CSDE1	OLINK_MICB_MICA	0.0379619	0.0156236	0.0603002	6.59776	3.33621	0.000891453	0.790444	-0.894632
acute_bcell	OLINK_MICB_MICA	SLFN13	OLINK_MICB_MICA	-0.0796567	-0.126865	-0.0324481	1.17177	-3.3125	0.000969346	0.798118	-0.969231
acute_bcell	OLINK_MICB_MICA	C21orf91	OLINK_MICB_MICA	-0.0778454	-0.124651	-0.0310394	2.72097	-3.26502	0.00114464	0.857164	-1.11705
acute_bcell	OLINK_MICB_MICA	IGLV3-27	OLINK_MICB_MICA	-0.205069	-0.328792	-0.0813455	2.14793	-3.25389	0.00118978	0.857164	-1.15141
acute_bcell	OLINK_MICB_MICA	DNTTIP1	OLINK_MICB_MICA	-0.0782379	-0.125721	-0.0307545	3.01345	-3.23467	0.00127164	0.862244	-1.21047
acute_bcell	OLINK_MICB_MICA	TAF5	OLINK_MICB_MICA	-0.0746574	-0.120676	-0.0286389	1.56321	-3.18489	0.00150844	0.900179	-1.36185
acute_bcell	OLINK_MICB_MICA	N4BP1	OLINK_MICB_MICA	-0.0794846	-0.128868	-0.030101	2.10531	-3.15977	0.00164286	0.900179	-1.43739
acute_bcell	OLINK_MICB_MICA	NLK	OLINK_MICB_MICA	-0.0646722	-0.105038	-0.0243065	0.940359	-3.14529	0.00172525	0.900179	-1.48066
acute_bcell	OLINK_MICB_MICA	CAMK4	OLINK_MICB_MICA	-0.0833782	-0.135643	-0.0311139	1.65524	-3.13186	0.00180505	0.900179	-1.52062
acute_bcell	OLINK_MICB_MICA	RPL17	OLINK_MICB_MICA	0.0334377	0.0124639	0.0544115	8.02851	3.12978	0.00181768	0.900179	-1.52678
acute_bcell	OLINK_MICB_MICA	MRPS10	OLINK_MICB_MICA	-0.0597257	-0.097301	-0.0221503	4.15162	-3.12042	0.00187569	0.900179	-1.55452
acute_bcell	OLINK_MICB_MICA	ZNF133	OLINK_MICB_MICA	-0.0586672	-0.095649	-0.0216854	0.720343	-3.11431	0.00191443	0.900179	-1.57257
acute_bcell	OLINK_MICB_MICA	HNRNPA1L2	OLINK_MICB_MICA	-0.0619638	-0.101159	-0.0227687	0.865866	-3.10357	0.00198441	0.900179	-1.60425
acute_bcell	OLINK_MIF	NR4A2	OLINK_MIF	0.324465	0.210414	0.438516	4.21675	5.58501	3.27767e-08	0.000377817	8.07399
acute_bcell	OLINK_MIF	NR4A1	OLINK_MIF	0.31939	0.203111	0.435668	2.69104	5.39235	9.34789e-08	0.000538766	7.15365
acute_bcell	OLINK_MIF	HERPUD1	OLINK_MIF	0.135275	0.0825746	0.187975	7.46594	5.03916	5.87518e-07	0.00225744	5.54378
acute_bcell	OLINK_MIF	SLC2A3	OLINK_MIF	0.160607	0.0959143	0.2253	5.04344	4.87375	1.33886e-06	0.00385826	4.82458
acute_bcell	OLINK_MIF	ZNF331	OLINK_MIF	0.203326	0.10843	0.298221	4.28099	4.20632	2.91214e-05	0.0671365	2.15173
acute_bcell	OLINK_MIF	ANK1	OLINK_MIF	-0.17725	-0.261054	-0.0934466	1.94004	-4.1522	3.67424e-05	0.0705883	1.95129
acute_bcell	OLINK_MIF	ABHD18	OLINK_MIF	-0.148891	-0.221618	-0.0761635	2.9756	-4.01907	6.43748e-05	0.0987534	1.46873
acute_bcell	OLINK_MIF	SELENOK	OLINK_MIF	0.089537	0.0453623	0.133712	6.21942	3.9791	7.59474e-05	0.0987534	1.32676
acute_bcell	OLINK_MIF	RGS1	OLINK_MIF	0.201331	0.101567	0.301095	2.18776	3.96179	8.15455e-05	0.0987534	1.26572
acute_bcell	OLINK_MIF	CD83	OLINK_MIF	0.210943	0.106097	0.315789	6.96134	3.94974	8.56714e-05	0.0987534	1.22337
acute_bcell	OLINK_MIF	ZDHHC3	OLINK_MIF	-0.131927	-0.19815	-0.0657035	3.70424	-3.91091	0.000100356	0.105164	1.08773
acute_bcell	OLINK_MIF	ZFP36	OLINK_MIF	0.0801334	0.0395022	0.120765	7.79681	3.87176	0.000117549	0.107188	0.952276
acute_bcell	OLINK_MIF	GPR183	OLINK_MIF	0.127094	0.0621813	0.192007	5.77834	3.8437	0.000131549	0.107188	0.855971
acute_bcell	OLINK_MIF	CYB561D2-1	OLINK_MIF	-0.152837	-0.231007	-0.0746669	2.7753	-3.83834	0.000134395	0.107188	0.837665
acute_bcell	OLINK_MIF	CITED2	OLINK_MIF	-0.156467	-0.236689	-0.0762458	4.5621	-3.82902	0.000139483	0.107188	0.805883
acute_bcell	OLINK_MIF	RGS2	OLINK_MIF	0.193394	0.0927629	0.294025	4.51399	3.77282	0.00017424	0.107215	0.61575
acute_bcell	OLINK_MIF	NR4A3	OLINK_MIF	0.166753	0.0798985	0.253608	1.09878	3.76908	0.000176821	0.107215	0.603195
acute_bcell	OLINK_MIF	NCBP2-AS2	OLINK_MIF	-0.101093	-0.153779	-0.0484072	5.5327	-3.76688	0.000178358	0.107215	0.595803
acute_bcell	OLINK_MIF	KCNG1	OLINK_MIF	-0.182917	-0.278369	-0.0874656	1.69615	-3.76206	0.000181763	0.107215	0.579662
acute_bcell	OLINK_MIF	CD70	OLINK_MIF	0.187468	0.0894878	0.285449	3.39619	3.75616	0.000186024	0.107215	0.559882
acute_bcell	OLINK_MIF	GATA3	OLINK_MIF	-0.118373	-0.180488	-0.0562578	0.649796	-3.74119	0.000197241	0.108266	0.509918
acute_bcell	OLINK_MIF	GNG2	OLINK_MIF	0.0998006	0.0468117	0.15279	4.54727	3.69746	0.000233775	0.113819	0.365025
acute_bcell	OLINK_MIF	MAMSTR	OLINK_MIF	-0.118911	-0.182134	-0.0556879	0.814215	-3.69234	0.000238445	0.113819	0.348173
acute_bcell	OLINK_MIF	LRRC45	OLINK_MIF	-0.138181	-0.211699	-0.0646626	1.65949	-3.68985	0.000240753	0.113819	0.339966
acute_bcell	OLINK_MIF	DDX3X	OLINK_MIF	0.100418	0.0468971	0.153938	5.22164	3.68336	0.000246852	0.113819	0.318655
acute_bcell	OLINK_MILR1	RRBP1	OLINK_MILR1	-0.477999	-0.683484	-0.272515	3.39679	-4.56672	5.79656e-06	0.066817	3.0084
acute_bcell	OLINK_MILR1	S100A12	OLINK_MILR1	-0.445653	-0.652378	-0.238927	3.15398	-4.23212	2.60429e-05	0.150098	1.82859
acute_bcell	OLINK_MILR1	S100A8	OLINK_MILR1	-0.402311	-0.597872	-0.206751	6.63466	-4.03866	5.93356e-05	0.227987	1.18512
acute_bcell	OLINK_MILR1	S100A9	OLINK_MILR1	-0.3881	-0.580106	-0.196094	6.39732	-3.96811	7.94565e-05	0.228974	0.957591
acute_bcell	OLINK_MILR1	EFHD2	OLINK_MILR1	-0.287275	-0.432677	-0.141874	3.17829	-3.87868	0.000114321	0.263555	0.674637
acute_bcell	OLINK_MILR1	NRBF2	OLINK_MILR1	-0.255774	-0.386819	-0.12473	3.85343	-3.83172	0.000137994	0.265109	0.528501
acute_bcell	OLINK_MILR1	CLU	OLINK_MILR1	-0.27278	-0.415093	-0.130468	0.909297	-3.76292	0.000181156	0.270775	0.317493
acute_bcell	OLINK_MILR1	UBE2E3	OLINK_MILR1	-0.216866	-0.330731	-0.103001	4.47246	-3.73901	0.000198929	0.270775	0.245019
acute_bcell	OLINK_MILR1	LYZ	OLINK_MILR1	-0.365941	-0.559024	-0.172857	4.89015	-3.72067	0.00021366	0.270775	0.189731
acute_bcell	OLINK_MILR1	WDR55	OLINK_MILR1	-0.255481	-0.392046	-0.118915	2.86364	-3.67259	0.000257305	0.270775	0.0460059
acute_bcell	OLINK_MILR1	ANKRD40	OLINK_MILR1	-0.244746	-0.376891	-0.112602	1.17853	-3.63598	0.000296002	0.270775	-0.0621977
acute_bcell	OLINK_MILR1	MPP5	OLINK_MILR1	-0.26647	-0.410405	-0.122535	1.93623	-3.63443	0.000297759	0.270775	-0.0667635
acute_bcell	OLINK_MILR1	CD4	OLINK_MILR1	-0.206965	-0.318963	-0.0949673	0.571427	-3.6278	0.000305377	0.270775	-0.0862607
acute_bcell	OLINK_MILR1	ALKBH2	OLINK_MILR1	-0.238193	-0.368283	-0.108103	2.82521	-3.59451	0.000346428	0.285234	-0.183545
acute_bcell	OLINK_MILR1	MCCC2	OLINK_MILR1	-0.226813	-0.35193	-0.101697	3.57302	-3.55884	0.000396138	0.294759	-0.286861
acute_bcell	OLINK_MILR1	MED14	OLINK_MILR1	-0.25751	-0.399905	-0.115114	2.20231	-3.5502	0.000409139	0.294759	-0.311726
acute_bcell	OLINK_MILR1	SLC2A5	OLINK_MILR1	-0.309756	-0.482242	-0.137269	1.93992	-3.52549	0.00044858	0.304164	-0.382551
acute_bcell	OLINK_MILR1	ALG5	OLINK_MILR1	-0.234451	-0.367177	-0.101726	4.14353	-3.46779	0.000554921	0.306567	-0.546051
acute_bcell	OLINK_MILR1	AC246787.2	OLINK_MILR1	-0.298317	-0.467229	-0.129406	2.38181	-3.46716	0.000556208	0.306567	-0.547829
acute_bcell	OLINK_MILR1	SNAPC5	OLINK_MILR1	-0.224712	-0.351975	-0.0974477	3.83675	-3.46637	0.000557804	0.306567	-0.55003
acute_bcell	OLINK_MILR1	COA1	OLINK_MILR1	-0.2218	-0.347576	-0.0960242	4.43108	-3.46194	0.000566933	0.306567	-0.562492
acute_bcell	OLINK_MILR1	LRIG2	OLINK_MILR1	-0.256663	-0.402572	-0.110753	1.82739	-3.4533	0.000585103	0.306567	-0.586707
acute_bcell	OLINK_MILR1	ELMSAN1	OLINK_MILR1	-0.237647	-0.374777	-0.100518	3.5783	-3.40218	0.000704247	0.341176	-0.728822
acute_bcell	OLINK_MILR1	DNAJC3	OLINK_MILR1	-0.245741	-0.387641	-0.103841	4.29668	-3.39978	0.000710352	0.341176	-0.735433
acute_bcell	OLINK_MILR1	NOMO1	OLINK_MILR1	-0.243817	-0.386327	-0.101307	1.12877	-3.35872	0.000822901	0.34835	-0.848015
acute_bcell	OLINK_MITD1	H3F3B	OLINK_MITD1	0.103619	0.0781116	0.129126	10.0276	7.97504	5.74249e-15	6.61936e-11	22.9821
acute_bcell	OLINK_MITD1	KLF6	OLINK_MITD1	0.176279	0.123624	0.228934	8.32317	6.57229	9.31726e-11	5.37e-07	13.9059
acute_bcell	OLINK_MITD1	PPP1R15A	OLINK_MITD1	0.214047	0.14892	0.279174	6.87866	6.45215	1.98606e-10	7.6311e-07	13.1997
acute_bcell	OLINK_MITD1	IFIT1	OLINK_MITD1	-0.379227	-0.499918	-0.258536	2.37944	-6.16848	1.13123e-09	3.25993e-06	11.5786
acute_bcell	OLINK_MITD1	RSAD2	OLINK_MITD1	-0.288684	-0.382249	-0.195119	1.97027	-6.05709	2.19937e-09	4.59801e-06	10.9599
acute_bcell	OLINK_MITD1	HERC5	OLINK_MITD1	-0.253105	-0.335333	-0.170878	3.79372	-6.0428	2.39334e-09	4.59801e-06	10.8813
acute_bcell	OLINK_MITD1	IFI44L	OLINK_MITD1	-0.38193	-0.50677	-0.25709	5.38809	-6.00599	2.97334e-09	4.89624e-06	10.6795
acute_bcell	OLINK_MITD1	IRF7	OLINK_MITD1	-0.22889	-0.304261	-0.153518	6.06673	-5.96178	3.85272e-09	5.55129e-06	10.4386
acute_bcell	OLINK_MITD1	IFI6	OLINK_MITD1	-0.274395	-0.365996	-0.182795	5.74745	-5.88075	6.16795e-09	7.89978e-06	10.0013
acute_bcell	OLINK_MITD1	TNFSF10	OLINK_MITD1	-0.224228	-0.300115	-0.148341	3.564	-5.80064	9.7681e-09	1.12597e-05	9.57431
acute_bcell	OLINK_MITD1	IFIT3	OLINK_MITD1	-0.372212	-0.498704	-0.245719	3.61219	-5.7767	1.11956e-08	1.1732e-05	9.44769
acute_bcell	OLINK_MITD1	IFI44	OLINK_MITD1	-0.268137	-0.360877	-0.175398	3.28768	-5.67606	1.97548e-08	1.89761e-05	8.92082
acute_bcell	OLINK_MITD1	ISG15	OLINK_MITD1	-0.269718	-0.363621	-0.175815	6.17077	-5.63879	2.43251e-08	2.15689e-05	8.72785
acute_bcell	OLINK_MITD1	MT2A	OLINK_MITD1	-0.209147	-0.282183	-0.136111	4.95786	-5.62173	2.67444e-08	2.20202e-05	8.63995
acute_bcell	OLINK_MITD1	CMPK2	OLINK_MITD1	-0.294575	-0.398583	-0.190568	2.23323	-5.56016	3.75866e-08	2.73062e-05	8.32458
acute_bcell	OLINK_MITD1	USP18	OLINK_MITD1	-0.273091	-0.369645	-0.176537	2.45849	-5.55255	3.91925e-08	2.73062e-05	8.28582
acute_bcell	OLINK_MITD1	TAGLN2	OLINK_MITD1	0.0766103	0.0494999	0.103721	8.79765	5.54761	4.02711e-08	2.73062e-05	8.26067
acute_bcell	OLINK_MITD1	HERC6	OLINK_MITD1	-0.229294	-0.310674	-0.147913	2.27442	-5.53127	4.40457e-08	2.82064e-05	8.17769
acute_bcell	OLINK_MITD1	IFITM1	OLINK_MITD1	-0.217013	-0.295592	-0.138433	8.37371	-5.42163	7.98788e-08	4.84612e-05	7.62665
acute_bcell	OLINK_MITD1	XAF1	OLINK_MITD1	-0.253053	-0.345174	-0.160931	5.91612	-5.3927	9.33033e-08	5.37753e-05	7.48296
acute_bcell	OLINK_MITD1	ISG20	OLINK_MITD1	-0.117115	-0.159842	-0.0743884	8.30797	-5.38105	9.93066e-08	5.45099e-05	7.42529
acute_bcell	OLINK_MITD1	EIF2AK2	OLINK_MITD1	-0.195322	-0.26793	-0.122714	5.62947	-5.28103	1.688e-07	8.70549e-05	6.93495
acute_bcell	OLINK_MITD1	SAMD9L	OLINK_MITD1	-0.201192	-0.276059	-0.126324	4.65595	-5.27559	1.73702e-07	8.70549e-05	6.9085
acute_bcell	OLINK_MITD1	MX1	OLINK_MITD1	-0.210549	-0.289108	-0.13199	6.07894	-5.26151	1.87028e-07	8.98279e-05	6.84023
acute_bcell	OLINK_MITD1	IFIT2	OLINK_MITD1	-0.231157	-0.319154	-0.143159	2.90057	-5.15694	3.22129e-07	0.000148527	6.33837
acute_bcell	OLINK_MLN	AC105020.6	OLINK_MLN	-0.142955	-0.198784	-0.0871259	1.06288	-5.02683	6.25248e-07	0.00720723	5.6909
acute_bcell	OLINK_MLN	LYSMD2	OLINK_MLN	-0.190383	-0.269167	-0.111598	3.54556	-4.74398	2.51259e-06	0.00873868	4.42988
acute_bcell	OLINK_MLN	BTG1	OLINK_MLN	-0.11841	-0.167567	-0.0692534	10.1631	-4.7289	2.70059e-06	0.00873868	4.3646
acute_bcell	OLINK_MLN	TMEM248	OLINK_MLN	-0.14603	-0.207323	-0.0847372	4.15077	-4.67722	3.45341e-06	0.00873868	4.14225
acute_bcell	OLINK_MLN	PXN	OLINK_MLN	-0.150373	-0.214084	-0.0866609	1.26954	-4.63345	4.24516e-06	0.00873868	3.95574
acute_bcell	OLINK_MLN	STK17A	OLINK_MLN	-0.150422	-0.214358	-0.0864863	6.46146	-4.61873	4.54863e-06	0.00873868	3.89338
acute_bcell	OLINK_MLN	RAP2B	OLINK_MLN	-0.1441	-0.207704	-0.0804965	2.92891	-4.44771	1.0004e-05	0.0147361	3.18262
acute_bcell	OLINK_MLN	MYLIP	OLINK_MLN	-0.136907	-0.197401	-0.0764117	4.50153	-4.44284	1.02272e-05	0.0147361	3.16275
acute_bcell	OLINK_MLN	FCGR1A	OLINK_MLN	-0.108684	-0.157443	-0.0599248	0.571284	-4.37587	1.38235e-05	0.016177	2.89161
acute_bcell	OLINK_MLN	JAK1	OLINK_MLN	-0.0940718	-0.136564	-0.05158	6.62245	-4.3462	1.57778e-05	0.016177	2.77272
acute_bcell	OLINK_MLN	SLC9A7	OLINK_MLN	-0.146476	-0.212804	-0.0801466	3.21011	-4.33528	1.6561e-05	0.016177	2.72919
acute_bcell	OLINK_MLN	CD200	OLINK_MLN	-0.173602	-0.252283	-0.0949205	3.56256	-4.3315	1.68408e-05	0.016177	2.71413
acute_bcell	OLINK_MLN	ORAI3	OLINK_MLN	-0.154057	-0.224232	-0.0838822	3.97878	-4.30978	1.85381e-05	0.0164376	2.62787
acute_bcell	OLINK_MLN	CALHM6	OLINK_MLN	-0.169823	-0.24814	-0.0915051	6.11428	-4.25689	2.33807e-05	0.0181586	2.41952
acute_bcell	OLINK_MLN	INO80	OLINK_MLN	-0.129665	-0.18967	-0.0696606	3.49393	-4.24222	2.49238e-05	0.0181586	2.36219
acute_bcell	OLINK_MLN	LRP10	OLINK_MLN	-0.112456	-0.164803	-0.0601096	5.06197	-4.21744	2.7754e-05	0.0181586	2.26574
acute_bcell	OLINK_MLN	CASTOR3	OLINK_MLN	-0.127844	-0.187377	-0.0683105	1.02711	-4.21575	2.79577e-05	0.0181586	2.25918
acute_bcell	OLINK_MLN	IGLV3-10	OLINK_MLN	-0.410224	-0.601402	-0.219046	3.99832	-4.21248	2.83556e-05	0.0181586	2.24652
acute_bcell	OLINK_MLN	PPP1R3E	OLINK_MLN	-0.142219	-0.209362	-0.0750766	2.79043	-4.1583	3.57977e-05	0.0205564	2.03771
acute_bcell	OLINK_MLN	ZNF439	OLINK_MLN	-0.145585	-0.214373	-0.0767962	2.57713	-4.15485	3.63287e-05	0.0205564	2.02453
acute_bcell	OLINK_MLN	DNPEP	OLINK_MLN	-0.115173	-0.169686	-0.0606609	4.31405	-4.14774	3.74499e-05	0.0205564	1.99732
acute_bcell	OLINK_MLN	PRKCD	OLINK_MLN	-0.137767	-0.203219	-0.0723154	2.54579	-4.13217	4.00172e-05	0.0209628	1.93797
acute_bcell	OLINK_MLN	AASDH	OLINK_MLN	-0.131487	-0.194138	-0.0688366	2.76555	-4.12015	4.2114e-05	0.0209628	1.89227
acute_bcell	OLINK_MLN	PDCD2	OLINK_MLN	-0.15161	-0.224209	-0.0790102	4.0217	-4.09966	4.593e-05	0.0209628	1.81469
acute_bcell	OLINK_MLN	CPM	OLINK_MLN	-0.127077	-0.188202	-0.0659519	0.950323	-4.08133	4.96216e-05	0.0209628	1.74557
acute_bcell	OLINK_MME	MT2A	OLINK_MME	-0.206487	-0.281295	-0.131679	4.95786	-5.41876	8.11219e-08	0.000935092	7.56265
acute_bcell	OLINK_MME	IFI6	OLINK_MME	-0.255659	-0.350785	-0.160532	5.74745	-5.27611	1.7323e-07	0.00099841	6.8694
acute_bcell	OLINK_MME	RPS8	OLINK_MME	0.0466837	0.0288794	0.0644879	11.9844	5.14749	3.38183e-07	0.00129941	6.25901
acute_bcell	OLINK_MME	RPS5	OLINK_MME	0.047039	0.028491	0.0655871	10.9942	4.97869	7.96187e-07	0.00229441	5.4791
acute_bcell	OLINK_MME	APOL6	OLINK_MME	-0.182456	-0.255559	-0.109354	2.80862	-4.89982	1.17775e-06	0.00253043	5.12304
acute_bcell	OLINK_MME	LY6E	OLINK_MME	-0.128681	-0.180479	-0.0768837	8.09018	-4.87709	1.31713e-06	0.00253043	5.02139
acute_bcell	OLINK_MME	ISG15	OLINK_MME	-0.240526	-0.33892	-0.142131	6.17077	-4.79894	1.92803e-06	0.00317491	4.67535
acute_bcell	OLINK_MME	PSME2	OLINK_MME	-0.0936326	-0.132921	-0.0543438	7.29784	-4.67857	3.43149e-06	0.00480923	4.15254
acute_bcell	OLINK_MME	RPL5	OLINK_MME	0.0442107	0.0255623	0.062859	10.6062	4.65417	3.85093e-06	0.00480923	4.04808
acute_bcell	OLINK_MME	IFITM1	OLINK_MME	-0.193284	-0.27517	-0.111397	8.37371	-4.63382	4.23792e-06	0.00480923	3.96137
acute_bcell	OLINK_MME	LAP3	OLINK_MME	-0.150024	-0.213889	-0.0861591	4.84799	-4.61161	4.70278e-06	0.00480923	3.86715
acute_bcell	OLINK_MME	EEF1B2	OLINK_MME	0.0494655	0.0282204	0.0707105	10.1188	4.57087	5.6859e-06	0.00480923	3.69539
acute_bcell	OLINK_MME	COX5A	OLINK_MME	-0.103659	-0.148228	-0.0590886	7.01882	-4.56581	5.82099e-06	0.00480923	3.67415
acute_bcell	OLINK_MME	IFI35	OLINK_MME	-0.161589	-0.231079	-0.0920998	4.89111	-4.56507	5.841e-06	0.00480923	3.67105
acute_bcell	OLINK_MME	TPT1	OLINK_MME	0.0433244	0.0243085	0.0623403	10.776	4.47271	8.92989e-06	0.00657556	3.28743
acute_bcell	OLINK_MME	EEF2	OLINK_MME	0.0538886	0.0301446	0.0776327	9.46414	4.45551	9.65612e-06	0.00657556	3.21684
acute_bcell	OLINK_MME	IRF7	OLINK_MME	-0.180096	-0.259466	-0.100727	6.06673	-4.45457	9.69763e-06	0.00657556	3.21296
acute_bcell	OLINK_MME	DRAP1	OLINK_MME	-0.0955018	-0.137816	-0.0531879	6.73121	-4.43081	1.07991e-05	0.0069156	3.11587
acute_bcell	OLINK_MME	IFI44	OLINK_MME	-0.21828	-0.315415	-0.121146	3.28768	-4.4116	1.17766e-05	0.00714468	3.0377
acute_bcell	OLINK_MME	CHST12	OLINK_MME	-0.13967	-0.202488	-0.076852	3.98025	-4.3649	1.45175e-05	0.0079925	2.84905
acute_bcell	OLINK_MME	RPL10	OLINK_MME	0.0402373	0.0221255	0.0583492	12.5215	4.36136	1.47485e-05	0.0079925	2.83482
acute_bcell	OLINK_MME	MX1	OLINK_MME	-0.182374	-0.264608	-0.10014	6.07894	-4.35379	1.52542e-05	0.0079925	2.80444
acute_bcell	OLINK_MME	ISG20	OLINK_MME	-0.0992044	-0.144156	-0.0542527	8.30797	-4.33251	1.67656e-05	0.00840248	2.71933
acute_bcell	OLINK_MME	RPS6	OLINK_MME	0.0421978	0.0227927	0.0616029	11.0301	4.26902	2.21735e-05	0.0106497	2.46769
acute_bcell	OLINK_MME	IGHA1	OLINK_MME	-0.256805	-0.375889	-0.13772	7.1049	-4.23352	2.58849e-05	0.0113031	2.32852
acute_bcell	OLINK_MMP10	H3F3B	OLINK_MMP10	0.115728	0.0735584	0.157898	10.0276	5.38756	9.59055e-08	0.0011055	7.08525
acute_bcell	OLINK_MMP10	HOPX	OLINK_MMP10	0.303142	0.18494	0.421343	4.24349	5.03475	6.00771e-07	0.00346254	5.4875
acute_bcell	OLINK_MMP10	TUBB2A	OLINK_MMP10	0.291272	0.174167	0.408377	2.35043	4.88291	1.27999e-06	0.00491813	4.83076
acute_bcell	OLINK_MMP10	CD80	OLINK_MMP10	0.28177	0.164805	0.398736	2.25009	4.72924	2.69628e-06	0.00776148	4.18518
acute_bcell	OLINK_MMP10	RPLP1	OLINK_MMP10	0.0515465	0.0299358	0.0731571	12.6357	4.68259	3.36665e-06	0.00776148	3.99305
acute_bcell	OLINK_MMP10	KLF6	OLINK_MMP10	0.204294	0.117375	0.291213	8.32317	4.6142	4.64622e-06	0.00892617	3.71454
acute_bcell	OLINK_MMP10	KLF2	OLINK_MMP10	0.182785	0.103404	0.262166	7.72892	4.52041	7.17853e-06	0.011821	3.3389
acute_bcell	OLINK_MMP10	PRKAR1A	OLINK_MMP10	0.13833	0.0778268	0.198833	5.49384	4.48842	8.31219e-06	0.0119768	3.21243
acute_bcell	OLINK_MMP10	EEF2	OLINK_MMP10	0.0809912	0.0438947	0.118088	9.46414	4.28607	2.05765e-05	0.026354	2.43215
acute_bcell	OLINK_MMP10	LYZ	OLINK_MMP10	-0.265131	-0.389807	-0.140454	4.89015	-4.17474	3.33621e-05	0.0384565	2.01737
acute_bcell	OLINK_MMP10	AIF1	OLINK_MMP10	-0.234505	-0.349274	-0.119735	3.30176	-4.01126	6.64962e-05	0.0647446	1.4271
acute_bcell	OLINK_MMP10	HIST1H1E	OLINK_MMP10	0.192115	0.0980149	0.286214	6.01837	4.008	6.74013e-05	0.0647446	1.41555
acute_bcell	OLINK_MMP10	PLAUR	OLINK_MMP10	-0.160381	-0.239664	-0.0810972	0.788637	-3.97122	7.84479e-05	0.0695591	1.28597
acute_bcell	OLINK_MMP10	DUSP10	OLINK_MMP10	0.247699	0.123318	0.37208	1.97394	3.90953	0.000100921	0.0747777	1.07114
acute_bcell	OLINK_MMP10	GRAMD1C	OLINK_MMP10	0.209761	0.104268	0.315254	3.39844	3.90352	0.000103407	0.0747777	1.0504
acute_bcell	OLINK_MMP10	ZNF771	OLINK_MMP10	-0.169379	-0.254669	-0.0840883	1.11915	-3.89864	0.00010547	0.0747777	1.03358
acute_bcell	OLINK_MMP10	YWHAZ	OLINK_MMP10	0.0654859	0.0324169	0.0985549	8.56149	3.8876	0.000110282	0.0747777	0.995575
acute_bcell	OLINK_MMP10	CRIP1	OLINK_MMP10	0.17092	0.0836611	0.258179	6.20158	3.84537	0.000130675	0.080752	0.851142
acute_bcell	OLINK_MMP10	PTP4A1	OLINK_MMP10	0.121033	0.0591684	0.182897	5.25772	3.84076	0.000133104	0.080752	0.835475
acute_bcell	OLINK_MMP10	CPVL	OLINK_MMP10	-0.167505	-0.253547	-0.0814633	0.833719	-3.82185	0.000143523	0.0827195	0.77138
acute_bcell	OLINK_MMP10	SON	OLINK_MMP10	-0.0613569	-0.0932331	-0.0294807	7.86988	-3.77878	0.000170198	0.0888639	0.626522
acute_bcell	OLINK_MMP10	BBC3	OLINK_MMP10	0.236793	0.113198	0.360389	2.35727	3.76116	0.000182409	0.0888639	0.567691
acute_bcell	OLINK_MMP10	MLYCD	OLINK_MMP10	-0.140063	-0.213172	-0.0669546	0.735452	-3.76106	0.000182477	0.0888639	0.567374
acute_bcell	OLINK_MMP10	MGST1	OLINK_MMP10	-0.14294	-0.21762	-0.0682598	0.569235	-3.75753	0.000185021	0.0888639	0.555624
acute_bcell	OLINK_MMP10	PELI1	OLINK_MMP10	0.198931	0.0942914	0.30357	6.02127	3.73218	0.000204298	0.0894894	0.471531
acute_bcell	OLINK_MMP12	SLC2A3	OLINK_MMP12	0.164459	0.0928222	0.236095	5.04344	4.5069	7.63785e-06	0.0354399	3.28494
acute_bcell	OLINK_MMP12	NR4A1	OLINK_MMP12	0.296805	0.167334	0.426276	2.69104	4.50043	7.86763e-06	0.0354399	3.25938
acute_bcell	OLINK_MMP12	KLF6	OLINK_MMP12	0.175322	0.0982474	0.252397	8.32317	4.4656	9.22355e-06	0.0354399	3.12229
acute_bcell	OLINK_MMP12	TFAP4	OLINK_MMP12	-0.201501	-0.292026	-0.110975	2.87011	-4.36978	1.42049e-05	0.0409348	2.7504
acute_bcell	OLINK_MMP12	TUBB2A	OLINK_MMP12	0.227626	0.123667	0.331585	2.35043	4.29849	1.94838e-05	0.044918	2.47867
acute_bcell	OLINK_MMP12	CST3	OLINK_MMP12	-0.234288	-0.344798	-0.123778	3.76317	-4.162	3.52351e-05	0.0586624	1.97023
acute_bcell	OLINK_MMP12	CRYBG3	OLINK_MMP12	-0.157368	-0.231642	-0.0830941	0.981651	-4.15943	3.56239e-05	0.0586624	1.96083
acute_bcell	OLINK_MMP12	UBN2	OLINK_MMP12	-0.175798	-0.260129	-0.0914676	1.49333	-4.09245	4.73502e-05	0.0659423	1.71715
acute_bcell	OLINK_MMP12	TXNIP	OLINK_MMP12	-0.117755	-0.17528	-0.0602294	9.71907	-4.01859	6.4503e-05	0.0659423	1.45283
acute_bcell	OLINK_MMP12	UBC	OLINK_MMP12	0.0672618	0.0342142	0.100309	9.49177	3.99561	7.09465e-05	0.0659423	1.37151
acute_bcell	OLINK_MMP12	H3F3B	OLINK_MMP12	0.076326	0.0386648	0.113987	10.0276	3.97863	7.60931e-05	0.0659423	1.31173
acute_bcell	OLINK_MMP12	AC004951.1	OLINK_MMP12	-0.147639	-0.220594	-0.0746843	0.962643	-3.97286	7.79224e-05	0.0659423	1.29145
acute_bcell	OLINK_MMP12	AIF1	OLINK_MMP12	-0.203929	-0.305357	-0.102501	3.30176	-3.94707	8.66113e-05	0.0659423	1.20127
acute_bcell	OLINK_MMP12	MCEE	OLINK_MMP12	-0.173091	-0.259465	-0.0867165	2.82225	-3.93409	9.13279e-05	0.0659423	1.15605
acute_bcell	OLINK_MMP12	FAM217B	OLINK_MMP12	-0.168554	-0.252716	-0.0843921	3.03405	-3.93168	9.22278e-05	0.0659423	1.14769
acute_bcell	OLINK_MMP12	TMCO4	OLINK_MMP12	-0.166241	-0.249762	-0.0827195	2.30271	-3.90747	0.000101768	0.0659423	1.0638
acute_bcell	OLINK_MMP12	VAPB	OLINK_MMP12	-0.150149	-0.225721	-0.0745767	3.02448	-3.90046	0.000104696	0.0659423	1.03963
acute_bcell	OLINK_MMP12	PLBD1	OLINK_MMP12	-0.193541	-0.291294	-0.0957887	1.4945	-3.88687	0.000110607	0.0659423	0.992848
acute_bcell	OLINK_MMP12	TUBD1	OLINK_MMP12	-0.172694	-0.260035	-0.0853527	2.02194	-3.88162	0.000112977	0.0659423	0.974796
acute_bcell	OLINK_MMP12	Z95115.1	OLINK_MMP12	-0.131328	-0.197802	-0.0648544	0.742158	-3.87848	0.000114414	0.0659423	0.964036
acute_bcell	OLINK_MMP12	MRPL46	OLINK_MMP12	-0.165091	-0.249352	-0.0808299	3.536	-3.84637	0.000130151	0.0690687	0.854356
acute_bcell	OLINK_MMP12	NAIP	OLINK_MMP12	-0.182865	-0.276275	-0.0894546	2.28172	-3.84318	0.000131822	0.0690687	0.843504
acute_bcell	OLINK_MMP12	POLR2J2	OLINK_MMP12	-0.113995	-0.172927	-0.055064	0.566776	-3.79748	0.000158092	0.0759849	0.689016
acute_bcell	OLINK_MMP12	FMC1	OLINK_MMP12	-0.161013	-0.244255	-0.0777712	3.70801	-3.79729	0.000158206	0.0759849	0.688402
acute_bcell	OLINK_MMP12	GPR183	OLINK_MMP12	0.135223	0.063642	0.206805	5.77834	3.70857	0.000223931	0.0932894	0.39357
acute_bcell	OLINK_MMP13	PDXDC1	OLINK_MMP13	-0.265453	-0.362108	-0.168799	3.94306	-5.39164	9.38327e-08	0.00108161	6.95097
acute_bcell	OLINK_MMP13	NRBF2	OLINK_MMP13	-0.241676	-0.342014	-0.141339	3.85343	-4.72852	2.70551e-06	0.0155932	4.08145
acute_bcell	OLINK_MMP13	S1PR1	OLINK_MMP13	-0.240062	-0.346668	-0.133455	4.44391	-4.42074	1.13011e-05	0.0434227	2.869
acute_bcell	OLINK_MMP13	TRIM11	OLINK_MMP13	-0.263868	-0.383502	-0.144234	2.61677	-4.33001	1.69526e-05	0.0488532	2.52623
acute_bcell	OLINK_MMP13	KLF2	OLINK_MMP13	0.200643	0.107001	0.294285	7.72892	4.20639	2.91125e-05	0.0671159	2.07006
acute_bcell	OLINK_MMP13	YIPF5	OLINK_MMP13	-0.199793	-0.295688	-0.103897	3.59513	-4.09013	4.78169e-05	0.0918642	1.65247
acute_bcell	OLINK_MMP13	EEF1AKMT2	OLINK_MMP13	-0.225269	-0.336606	-0.113931	3.16533	-3.97206	7.8179e-05	0.116205	1.23979
acute_bcell	OLINK_MMP13	IGKV3-11	OLINK_MMP13	-0.556631	-0.832266	-0.280995	8.44376	-3.96448	8.06487e-05	0.116205	1.21372
acute_bcell	OLINK_MMP13	IRGQ	OLINK_MMP13	-0.186493	-0.280013	-0.0929736	0.811075	-3.91485	9.87624e-05	0.122422	1.044
acute_bcell	OLINK_MMP13	ACAA2	OLINK_MMP13	-0.21814	-0.328242	-0.108039	3.08235	-3.88953	0.000109426	0.122422	0.958197
acute_bcell	OLINK_MMP13	POLR3G	OLINK_MMP13	-0.206251	-0.310788	-0.101714	0.827983	-3.8733	0.000116825	0.122422	0.90347
acute_bcell	OLINK_MMP13	FBRS	OLINK_MMP13	-0.201415	-0.306336	-0.0964934	3.54067	-3.76862	0.00017714	0.125468	0.555833
acute_bcell	OLINK_MMP13	RANBP1	OLINK_MMP13	-0.159181	-0.242403	-0.0759593	5.71182	-3.755	0.000186868	0.125468	0.511259
acute_bcell	OLINK_MMP13	SRPRB	OLINK_MMP13	-0.251018	-0.382368	-0.119669	3.88657	-3.75173	0.000189273	0.125468	0.500599
acute_bcell	OLINK_MMP13	RINT1	OLINK_MMP13	-0.216431	-0.330245	-0.102617	2.20602	-3.73318	0.000203502	0.125468	0.44019
acute_bcell	OLINK_MMP13	ZFAND2A	OLINK_MMP13	-0.186995	-0.2863	-0.0876894	4.30709	-3.69668	0.000234477	0.125468	0.322209
acute_bcell	OLINK_MMP13	VIRMA	OLINK_MMP13	-0.199382	-0.305482	-0.0932811	3.09195	-3.68912	0.000241431	0.125468	0.297887
acute_bcell	OLINK_MMP13	FBXO5	OLINK_MMP13	-0.247229	-0.378862	-0.115595	1.70511	-3.68712	0.000243294	0.125468	0.291491
acute_bcell	OLINK_MMP13	AC091057.6	OLINK_MMP13	-0.200867	-0.308031	-0.0937024	0.992829	-3.67971	0.000250349	0.125468	0.267708
acute_bcell	OLINK_MMP13	RELA	OLINK_MMP13	-0.150089	-0.230189	-0.0699884	4.72742	-3.67848	0.000251533	0.125468	0.263784
acute_bcell	OLINK_MMP13	AC083880.1	OLINK_MMP13	-0.180974	-0.277724	-0.0842244	0.942351	-3.67216	0.000257721	0.125468	0.243571
acute_bcell	OLINK_MMP13	RRP8	OLINK_MMP13	-0.201785	-0.309842	-0.093728	2.9752	-3.66599	0.00026391	0.125468	0.223835
acute_bcell	OLINK_MMP13	MTERF4	OLINK_MMP13	-0.144466	-0.221833	-0.0670985	4.50251	-3.66575	0.000264154	0.125468	0.223066
acute_bcell	OLINK_MMP13	AC105020.6	OLINK_MMP13	-0.187038	-0.287858	-0.0862174	1.06288	-3.64196	0.000289326	0.125468	0.147403
acute_bcell	OLINK_MMP13	MSH6	OLINK_MMP13	-0.215468	-0.33178	-0.0991566	2.41296	-3.63676	0.000295125	0.125468	0.130917
acute_bcell	OLINK_MMP1	IFITM1	OLINK_MMP1	-0.400229	-0.463836	-0.336622	8.37371	-12.3526	5.10771e-32	5.88766e-28	61.745
acute_bcell	OLINK_MMP1	RSAD2	OLINK_MMP1	-0.471048	-0.547331	-0.394765	1.97027	-12.1226	5.40454e-31	2.25094e-27	59.4339
acute_bcell	OLINK_MMP1	ISG15	OLINK_MMP1	-0.472734	-0.54934	-0.396129	6.17077	-12.1147	5.85827e-31	2.25094e-27	59.3549
acute_bcell	OLINK_MMP1	PLSCR1	OLINK_MMP1	-0.392654	-0.45818	-0.327127	4.79004	-11.7638	2.01835e-29	5.66602e-26	55.888
acute_bcell	OLINK_MMP1	XAF1	OLINK_MMP1	-0.449453	-0.524584	-0.374322	5.91612	-11.7441	2.45772e-29	5.66602e-26	55.6951
acute_bcell	OLINK_MMP1	IRF7	OLINK_MMP1	-0.370091	-0.432144	-0.308039	6.06673	-11.7086	3.50109e-29	6.72618e-26	55.3486
acute_bcell	OLINK_MMP1	IFIT3	OLINK_MMP1	-0.616174	-0.719676	-0.512672	3.61219	-11.6872	4.33085e-29	7.13168e-26	55.1403
acute_bcell	OLINK_MMP1	LY6E	OLINK_MMP1	-0.241906	-0.282751	-0.20106	8.09018	-11.6267	7.8939e-29	1.13741e-25	54.5524
acute_bcell	OLINK_MMP1	IFI44L	OLINK_MMP1	-0.604025	-0.706353	-0.501696	5.38809	-11.5881	1.1567e-28	1.32613e-25	54.1783
acute_bcell	OLINK_MMP1	IFIT1	OLINK_MMP1	-0.587123	-0.686603	-0.487643	2.37944	-11.5864	1.17712e-28	1.32613e-25	54.1611
acute_bcell	OLINK_MMP1	ISG20	OLINK_MMP1	-0.207438	-0.242608	-0.172268	8.30797	-11.579	1.2655e-28	1.32613e-25	54.0903
acute_bcell	OLINK_MMP1	IFI6	OLINK_MMP1	-0.433206	-0.508984	-0.357427	5.74745	-11.2229	4.12018e-27	3.95778e-24	50.6803
acute_bcell	OLINK_MMP1	CMPK2	OLINK_MMP1	-0.485359	-0.570378	-0.40034	2.23323	-11.2073	4.7882e-27	4.24566e-24	50.5332
acute_bcell	OLINK_MMP1	HERC5	OLINK_MMP1	-0.38353	-0.451675	-0.315384	3.79372	-11.0488	2.19868e-26	1.8103e-23	49.0412
acute_bcell	OLINK_MMP1	MX1	OLINK_MMP1	-0.363494	-0.428234	-0.298753	6.07894	-11.0224	2.82883e-26	2.17386e-23	48.7946
acute_bcell	OLINK_MMP1	EIF2AK2	OLINK_MMP1	-0.330207	-0.390006	-0.270407	5.62947	-10.8404	1.59354e-25	1.14804e-22	47.1029
acute_bcell	OLINK_MMP1	TRIM22	OLINK_MMP1	-0.254682	-0.300908	-0.208456	6.38859	-10.8161	2.00417e-25	1.35895e-22	46.8786
acute_bcell	OLINK_MMP1	IFIT2	OLINK_MMP1	-0.401992	-0.47556	-0.328424	2.90057	-10.7272	4.62134e-25	2.95946e-22	46.0612
acute_bcell	OLINK_MMP1	OASL	OLINK_MMP1	-0.395548	-0.468161	-0.322935	1.85509	-10.694	6.30718e-25	3.82647e-22	45.7569
acute_bcell	OLINK_MMP1	IFI44	OLINK_MMP1	-0.416483	-0.493443	-0.339523	3.28768	-10.624	1.21151e-24	6.98254e-22	45.1184
acute_bcell	OLINK_MMP1	IFI16	OLINK_MMP1	-0.187637	-0.222355	-0.15292	6.04962	-10.6102	1.37639e-24	7.5551e-22	44.9935
acute_bcell	OLINK_MMP1	USP18	OLINK_MMP1	-0.422769	-0.502791	-0.342746	2.45849	-10.3716	1.24304e-23	6.51295e-21	42.8411
acute_bcell	OLINK_MMP1	SAMD9L	OLINK_MMP1	-0.327625	-0.389919	-0.26533	4.65595	-10.3248	1.90458e-23	9.54527e-21	42.4239
acute_bcell	OLINK_MMP1	MX2	OLINK_MMP1	-0.371617	-0.442993	-0.300242	4.36131	-10.2212	4.88274e-23	2.34514e-20	41.5033
acute_bcell	OLINK_MMP1	TNFSF10	OLINK_MMP1	-0.323129	-0.387215	-0.259043	3.564	-9.89848	8.7413e-22	4.03044e-19	38.6834
acute_bcell	OLINK_MMP3	FANCF	OLINK_MMP3	-0.300537	-0.412309	-0.188765	2.68739	-5.27861	1.70967e-07	0.0015431	6.68033
acute_bcell	OLINK_MMP3	IRF1	OLINK_MMP3	-0.248098	-0.34394	-0.152255	7.169	-5.08183	4.73227e-07	0.0015431	5.78214
acute_bcell	OLINK_MMP3	CLEC4A	OLINK_MMP3	-0.299521	-0.415722	-0.18332	2.00685	-5.06025	5.28064e-07	0.0015431	5.68553
acute_bcell	OLINK_MMP3	IL21R	OLINK_MMP3	-0.328151	-0.455569	-0.200733	2.47153	-5.05589	5.39851e-07	0.0015431	5.66608
acute_bcell	OLINK_MMP3	APLP2	OLINK_MMP3	-0.23211	-0.323002	-0.141218	4.86644	-5.0133	6.69339e-07	0.0015431	5.47672
acute_bcell	OLINK_MMP3	NRBF2	OLINK_MMP3	-0.237119	-0.331431	-0.142807	3.85343	-4.93576	9.85948e-07	0.00189417	5.13585
acute_bcell	OLINK_MMP3	PIK3C2B	OLINK_MMP3	-0.262213	-0.370964	-0.153463	2.49915	-4.73346	2.64246e-06	0.00435138	4.26979
acute_bcell	OLINK_MMP3	GALNT6	OLINK_MMP3	-0.271603	-0.387096	-0.15611	2.06158	-4.61672	4.59172e-06	0.00661609	3.7855
acute_bcell	OLINK_MMP3	CA2	OLINK_MMP3	-0.262841	-0.3765	-0.149183	1.6109	-4.5399	6.56233e-06	0.00840489	3.47299
acute_bcell	OLINK_MMP3	RPS4Y1	OLINK_MMP3	0.38595	0.217862	0.554038	5.94669	4.50764	7.61225e-06	0.00877464	3.34322
acute_bcell	OLINK_MMP3	DPYD	OLINK_MMP3	-0.256516	-0.368914	-0.144119	3.10387	-4.48035	8.6239e-06	0.00903706	3.23417
acute_bcell	OLINK_MMP3	SON	OLINK_MMP3	-0.0787687	-0.114244	-0.0432935	7.86988	-4.35897	1.49065e-05	0.0135484	2.75651
acute_bcell	OLINK_MMP3	CRIP1	OLINK_MMP3	0.215572	0.118361	0.312784	6.20158	4.35341	1.52797e-05	0.0135484	2.73496
acute_bcell	OLINK_MMP3	TENT5A	OLINK_MMP3	-0.276147	-0.401371	-0.150924	3.24296	-4.32922	1.70118e-05	0.0140068	2.64136
acute_bcell	OLINK_MMP3	AL139020.1	OLINK_MMP3	-0.33409	-0.489632	-0.178547	3.71053	-4.21667	2.7847e-05	0.0213995	2.21239
acute_bcell	OLINK_MMP3	ZNF800	OLINK_MMP3	-0.164727	-0.241801	-0.0876534	5.08051	-4.19578	3.04762e-05	0.0219562	2.13397
acute_bcell	OLINK_MMP3	TFE3	OLINK_MMP3	-0.225929	-0.333377	-0.118482	2.89831	-4.12793	4.07466e-05	0.0273885	1.88173
acute_bcell	OLINK_MMP3	ATG12	OLINK_MMP3	-0.164247	-0.242576	-0.0859178	5.11225	-4.11652	4.27686e-05	0.0273885	1.83971
acute_bcell	OLINK_MMP3	TRIP11	OLINK_MMP3	-0.170069	-0.253045	-0.0870925	4.55163	-4.0237	6.31498e-05	0.038312	1.50193
acute_bcell	OLINK_MMP3	MEGF6	OLINK_MMP3	-0.18554	-0.27642	-0.0946601	0.920833	-4.00798	6.74074e-05	0.0388503	1.44544
acute_bcell	OLINK_MMP3	IRF9	OLINK_MMP3	-0.225993	-0.338383	-0.113604	3.4397	-3.94753	8.64508e-05	0.0474533	1.23023
acute_bcell	OLINK_MMP3	ANXA2	OLINK_MMP3	0.186095	0.0919389	0.280252	6.33619	3.88008	0.00011368	0.0587106	0.993777
acute_bcell	OLINK_MMP3	ZNF273	OLINK_MMP3	-0.215704	-0.325052	-0.106357	2.5164	-3.87262	0.000117146	0.0587106	0.967864
acute_bcell	OLINK_MMP3	ZNF81	OLINK_MMP3	-0.185592	-0.280338	-0.0908451	1.15115	-3.84547	0.00013062	0.0609838	0.873979
acute_bcell	OLINK_MMP3	DUS4L	OLINK_MMP3	-0.200848	-0.303712	-0.0979835	2.59611	-3.83316	0.0001372	0.0609838	0.831613
acute_bcell	OLINK_MMP7	IFI6	OLINK_MMP7	-0.703622	-0.878224	-0.52902	5.74745	-7.91125	9.22666e-15	1.06356e-10	22.6471
acute_bcell	OLINK_MMP7	IFIT3	OLINK_MMP7	-0.879711	-1.12303	-0.63639	3.61219	-7.09767	2.96393e-12	1.3254e-08	17.2034
acute_bcell	OLINK_MMP7	XAF1	OLINK_MMP7	-0.637549	-0.814448	-0.460649	5.91612	-7.07525	3.44948e-12	1.3254e-08	17.0606
acute_bcell	OLINK_MMP7	PLSCR1	OLINK_MMP7	-0.551009	-0.705038	-0.396979	4.79004	-7.02279	4.9114e-12	1.41534e-08	16.7279
acute_bcell	OLINK_MMP7	IFI44L	OLINK_MMP7	-0.856808	-1.09844	-0.615175	5.38809	-6.96117	7.4172e-12	1.70996e-08	16.34
acute_bcell	OLINK_MMP7	RSAD2	OLINK_MMP7	-0.636475	-0.816872	-0.456077	1.97027	-6.92635	9.3499e-12	1.79627e-08	16.1221
acute_bcell	OLINK_MMP7	IFITM1	OLINK_MMP7	-0.528712	-0.679766	-0.377658	8.37371	-6.87134	1.34537e-11	2.21544e-08	15.7797
acute_bcell	OLINK_MMP7	ISG20	OLINK_MMP7	-0.282122	-0.364868	-0.199377	8.30797	-6.69342	4.29227e-11	6.18462e-08	14.689
acute_bcell	OLINK_MMP7	USP18	OLINK_MMP7	-0.629694	-0.815068	-0.444319	2.45849	-6.6686	5.03592e-11	6.44989e-08	14.5388
acute_bcell	OLINK_MMP7	IFI44	OLINK_MMP7	-0.594788	-0.774514	-0.415061	3.28768	-6.49689	1.50037e-10	1.72947e-07	13.5135
acute_bcell	OLINK_MMP7	OAS3	OLINK_MMP7	-0.561342	-0.733308	-0.389375	2.87892	-6.40822	2.6115e-10	2.58768e-07	12.9934
acute_bcell	OLINK_MMP7	EIF2AK2	OLINK_MMP7	-0.455598	-0.595279	-0.315917	5.62947	-6.40323	2.69387e-10	2.58768e-07	12.9642
acute_bcell	OLINK_MMP7	IFIT2	OLINK_MMP7	-0.549703	-0.719877	-0.37953	2.90057	-6.34149	3.94637e-10	3.2786e-07	12.6061
acute_bcell	OLINK_MMP7	STAT1	OLINK_MMP7	-0.490563	-0.642463	-0.338663	5.06316	-6.34003	3.98199e-10	3.2786e-07	12.5977
acute_bcell	OLINK_MMP7	DDX60	OLINK_MMP7	-0.499366	-0.655233	-0.343499	2.94055	-6.28955	5.42789e-10	4.17116e-07	12.3072
acute_bcell	OLINK_MMP7	LY6E	OLINK_MMP7	-0.304466	-0.400456	-0.208477	8.09018	-6.22688	7.95039e-10	5.72776e-07	11.9494
acute_bcell	OLINK_MMP7	OASL	OLINK_MMP7	-0.535284	-0.705684	-0.364884	1.85509	-6.16694	1.14176e-09	7.74178e-07	11.6103
acute_bcell	OLINK_MMP7	MX2	OLINK_MMP7	-0.518057	-0.683896	-0.352217	4.36131	-6.1326	1.40296e-09	8.98443e-07	11.4174
acute_bcell	OLINK_MMP7	IRF7	OLINK_MMP7	-0.456876	-0.603614	-0.310139	6.06673	-6.11242	1.58281e-09	9.60264e-07	11.3044
acute_bcell	OLINK_MMP7	ISG15	OLINK_MMP7	-0.56483	-0.746868	-0.382792	6.17077	-6.09131	1.79507e-09	1.03459e-06	11.1866
acute_bcell	OLINK_MMP7	LAP3	OLINK_MMP7	-0.364484	-0.483146	-0.245823	4.84799	-6.0301	2.57969e-09	1.416e-06	10.8471
acute_bcell	OLINK_MMP7	CMPK2	OLINK_MMP7	-0.615389	-0.816071	-0.414708	2.23323	-6.02002	2.73773e-09	1.43445e-06	10.7915
acute_bcell	OLINK_MMP7	IFIT1	OLINK_MMP7	-0.711827	-0.947387	-0.476267	2.37944	-5.93237	4.57323e-09	2.29198e-06	10.3115
acute_bcell	OLINK_MMP7	AC116407.2	OLINK_MMP7	-0.389971	-0.522672	-0.25727	2.35389	-5.76917	1.16844e-08	5.61193e-06	9.43487
acute_bcell	OLINK_MMP7	ADAR	OLINK_MMP7	-0.254619	-0.341795	-0.167442	5.85706	-5.73384	1.42729e-08	6.58096e-06	9.24802
acute_bcell	OLINK_MMP8	NFKBIA	OLINK_MMP8	0.259955	0.182611	0.337299	8.58407	6.59821	7.90137e-11	9.10791e-07	14.0293
acute_bcell	OLINK_MMP8	KLF6	OLINK_MMP8	0.201321	0.138292	0.264349	8.32317	6.27058	6.09469e-10	3.51268e-06	12.13
acute_bcell	OLINK_MMP8	AC004687.1	OLINK_MMP8	-0.189399	-0.254158	-0.12464	5.25551	-5.74157	1.36631e-08	5.24984e-05	9.24709
acute_bcell	OLINK_MMP8	CD69	OLINK_MMP8	0.237763	0.154229	0.321297	8.0049	5.58775	3.22837e-08	7.94758e-05	8.45216
acute_bcell	OLINK_MMP8	PDHB	OLINK_MMP8	-0.185567	-0.250902	-0.120232	4.1118	-5.57586	3.44738e-08	7.94758e-05	8.39152
acute_bcell	OLINK_MMP8	TENT5A	OLINK_MMP8	-0.222036	-0.30316	-0.140912	3.24296	-5.37317	1.03577e-07	0.000181628	7.37628
acute_bcell	OLINK_MMP8	MAPK1IP1L	OLINK_MMP8	0.11684	0.0738609	0.159819	6.19134	5.33689	1.25649e-07	0.000181628	7.19822
acute_bcell	OLINK_MMP8	TNFAIP3	OLINK_MMP8	0.235109	0.148615	0.321603	4.53216	5.33628	1.26054e-07	0.000181628	7.19526
acute_bcell	OLINK_MMP8	HHEX	OLINK_MMP8	-0.16456	-0.226273	-0.102847	5.04887	-5.23485	2.15023e-07	0.000251281	6.70338
acute_bcell	OLINK_MMP8	AC136475.2	OLINK_MMP8	-0.179206	-0.246444	-0.111967	1.06512	-5.23223	2.17993e-07	0.000251281	6.69076
acute_bcell	OLINK_MMP8	EAF2	OLINK_MMP8	-0.165966	-0.228835	-0.103097	6.16514	-5.1825	2.82285e-07	0.000267564	6.45292
acute_bcell	OLINK_MMP8	CD83	OLINK_MMP8	0.249513	0.15454	0.344486	6.96134	5.1576	3.2103e-07	0.000267564	6.33461
acute_bcell	OLINK_MMP8	TSC22D3	OLINK_MMP8	0.163877	0.101286	0.226468	10.0753	5.13997	3.51513e-07	0.000267564	6.25119
acute_bcell	OLINK_MMP8	ORAI2	OLINK_MMP8	-0.122405	-0.169222	-0.0755878	5.63714	-5.13274	3.64822e-07	0.000267564	6.21702
acute_bcell	OLINK_MMP8	HIST1H1C	OLINK_MMP8	0.133513	0.0822988	0.184726	5.74786	5.11788	3.93688e-07	0.000267564	6.14701
acute_bcell	OLINK_MMP8	METAP1	OLINK_MMP8	-0.166702	-0.230665	-0.102739	3.14164	-5.11644	3.96613e-07	0.000267564	6.1402
acute_bcell	OLINK_MMP8	DOCK8	OLINK_MMP8	-0.133957	-0.185419	-0.0824953	5.48477	-5.11017	4.0953e-07	0.000267564	6.11074
acute_bcell	OLINK_MMP8	ZFP36	OLINK_MMP8	0.0959948	0.0590885	0.132901	7.79681	5.10625	4.17815e-07	0.000267564	6.09233
acute_bcell	OLINK_MMP8	NR4A1	OLINK_MMP8	0.276371	0.169345	0.383397	2.69104	5.06941	5.04071e-07	0.000305812	5.91987
acute_bcell	OLINK_MMP8	SMARCC2	OLINK_MMP8	-0.141384	-0.196332	-0.0864348	4.50996	-5.05122	5.52769e-07	0.000318588	5.83515
acute_bcell	OLINK_MMP8	NHLRC3	OLINK_MMP8	-0.164714	-0.22894	-0.100488	3.6032	-5.03473	6.00821e-07	0.000329793	5.75859
acute_bcell	OLINK_MMP8	SBDS	OLINK_MMP8	0.152772	0.092712	0.212831	5.95901	4.99361	7.38873e-07	0.000387136	5.5687
acute_bcell	OLINK_MMP8	SLC15A2	OLINK_MMP8	-0.1905	-0.265716	-0.115285	1.74923	-4.97212	8.22734e-07	0.000412333	5.47003
acute_bcell	OLINK_MMP8	NR4A2	OLINK_MMP8	0.262672	0.158277	0.367068	4.21675	4.93956	9.67524e-07	0.000464694	5.32132
acute_bcell	OLINK_MMP8	UNC93B1	OLINK_MMP8	-0.176685	-0.247024	-0.106346	4.02211	-4.93128	1.00809e-06	0.000464812	5.28364
acute_bcell	OLINK_MMP9	SBDS	OLINK_MMP9	0.265502	0.18325	0.347754	5.95901	6.33693	4.05876e-10	4.67853e-06	12.385
acute_bcell	OLINK_MMP9	NFKBIA	OLINK_MMP9	0.320832	0.212747	0.428918	8.58407	5.82728	8.38869e-09	4.83482e-05	9.61146
acute_bcell	OLINK_MMP9	TNFAIP3	OLINK_MMP9	0.348438	0.229413	0.467463	4.53216	5.74702	1.3248e-08	5.09033e-05	9.19388
acute_bcell	OLINK_MMP9	AC136475.2	OLINK_MMP9	-0.258165	-0.351473	-0.164856	1.06512	-5.43162	7.56918e-08	0.000181655	7.60401
acute_bcell	OLINK_MMP9	CD83	OLINK_MMP9	0.363626	0.232019	0.495232	6.96134	5.42417	7.87955e-08	0.000181655	7.5674
acute_bcell	OLINK_MMP9	DDX21	OLINK_MMP9	0.191586	0.120429	0.262742	6.47123	5.28571	1.64697e-07	0.00031641	6.89637
acute_bcell	OLINK_MMP9	IFIT1	OLINK_MMP9	-0.537377	-0.738404	-0.33635	2.37944	-5.24783	2.00923e-07	0.000330862	6.71558
acute_bcell	OLINK_MMP9	PPP1R15A	OLINK_MMP9	0.28289	0.174922	0.390858	6.87866	5.14373	3.44789e-07	0.000496798	6.22492
acute_bcell	OLINK_MMP9	MAPK1IP1L	OLINK_MMP9	0.155119	0.0954521	0.214785	6.19134	5.10373	4.23234e-07	0.000531412	6.03881
acute_bcell	OLINK_MMP9	CD69	OLINK_MMP9	0.30074	0.184679	0.416802	8.0049	5.08697	4.61015e-07	0.000531412	5.96121
acute_bcell	OLINK_MMP9	B2M	OLINK_MMP9	-0.0757813	-0.105376	-0.0461869	12.5717	-5.02699	6.24762e-07	0.000654694	5.6855
acute_bcell	OLINK_MMP9	ICAM1	OLINK_MMP9	0.288005	0.173252	0.402758	1.94732	4.9271	1.02921e-06	0.000926756	5.23314
acute_bcell	OLINK_MMP9	LGALS3BP	OLINK_MMP9	-0.311238	-0.435327	-0.18715	1.92804	-4.92399	1.04518e-06	0.000926756	5.21918
acute_bcell	OLINK_MMP9	CXXC5	OLINK_MMP9	-0.144214	-0.20347	-0.0849574	5.93798	-4.77778	2.13566e-06	0.00175841	4.5727
acute_bcell	OLINK_MMP9	MX2	OLINK_MMP9	-0.34265	-0.484695	-0.200605	4.36131	-4.73564	2.615e-06	0.00200954	4.38976
acute_bcell	OLINK_MMP9	EEF1B2	OLINK_MMP9	0.0804961	0.0468779	0.114114	10.1188	4.70063	3.09046e-06	0.00222593	4.23891
acute_bcell	OLINK_MMP9	IRF7	OLINK_MMP9	-0.29933	-0.424863	-0.173796	6.06673	-4.68106	3.3912e-06	0.00222593	4.15509
acute_bcell	OLINK_MMP9	HHEX	OLINK_MMP9	-0.20484	-0.290842	-0.118838	5.04887	-4.67585	3.47591e-06	0.00222593	4.13283
acute_bcell	OLINK_MMP9	ADAR	OLINK_MMP9	-0.176698	-0.25115	-0.102246	5.85706	-4.6592	3.76061e-06	0.0022815	4.06179
acute_bcell	OLINK_MMP9	SLC2A3	OLINK_MMP9	0.192875	0.110949	0.274802	5.04344	4.62176	4.48471e-06	0.00258476	3.90298
acute_bcell	OLINK_MMP9	STRAP	OLINK_MMP9	0.139101	0.0792938	0.198908	5.83514	4.56597	5.81684e-06	0.00319289	3.66858
acute_bcell	OLINK_MMP9	RSAD2	OLINK_MMP9	-0.361008	-0.517234	-0.204781	1.97027	-4.53646	6.66734e-06	0.00339796	3.54569
acute_bcell	OLINK_MMP9	CSRNP1	OLINK_MMP9	0.260111	0.147425	0.372798	4.20889	4.5315	6.82152e-06	0.00339796	3.5251
acute_bcell	OLINK_MMP9	NXT1	OLINK_MMP9	0.165803	0.09384	0.237766	4.87729	4.52313	7.08954e-06	0.00339796	3.49041
acute_bcell	OLINK_MMP9	NR4A2	OLINK_MMP9	0.333808	0.188656	0.47896	4.21675	4.5147	7.36957e-06	0.00339796	3.45554
acute_bcell	OLINK_MNDA	SEMA4B	OLINK_MNDA	-0.235486	-0.312519	-0.158454	4.26284	-6.00133	3.05583e-09	1.79989e-05	10.6018
acute_bcell	OLINK_MNDA	MAPK1IP1L	OLINK_MNDA	0.148664	0.100003	0.197325	6.19134	5.99763	3.1229e-09	1.79989e-05	10.5817
acute_bcell	OLINK_MNDA	ELL2	OLINK_MNDA	0.268008	0.174449	0.361566	3.52099	5.62366	2.64593e-08	0.000101665	8.61263
acute_bcell	OLINK_MNDA	TRMT10B	OLINK_MNDA	-0.231087	-0.31384	-0.148333	3.02628	-5.48203	5.76188e-08	0.000166043	7.89709
acute_bcell	OLINK_MNDA	UNC93B1	OLINK_MNDA	-0.217225	-0.297231	-0.13722	4.02211	-5.33024	1.30165e-07	0.000256206	7.14886
acute_bcell	OLINK_MNDA	TUBD1	OLINK_MNDA	-0.221699	-0.303422	-0.139976	2.02194	-5.32566	1.3336e-07	0.000256206	7.12661
acute_bcell	OLINK_MNDA	TNFSF13B	OLINK_MNDA	-0.246575	-0.338867	-0.154284	2.09083	-5.24497	2.03953e-07	0.000335852	6.73705
acute_bcell	OLINK_MNDA	SSBP4	OLINK_MNDA	-0.158094	-0.217855	-0.0983334	5.21198	-5.19343	2.66739e-07	0.000384337	6.49113
acute_bcell	OLINK_MNDA	LPAR5	OLINK_MNDA	-0.254732	-0.351603	-0.15786	2.31476	-5.1623	3.13345e-07	0.000401326	6.34365
acute_bcell	OLINK_MNDA	SCML4	OLINK_MNDA	-0.204651	-0.28392	-0.125381	3.32873	-5.06828	5.06963e-07	0.000550368	5.90332
acute_bcell	OLINK_MNDA	NR4A2	OLINK_MNDA	0.306055	0.187344	0.424766	4.21675	5.06132	5.25206e-07	0.000550368	5.87098
acute_bcell	OLINK_MNDA	BNIP1	OLINK_MNDA	0.20577	0.125392	0.286147	3.09022	5.02575	6.28652e-07	0.000575194	5.70659
acute_bcell	OLINK_MNDA	VNN2	OLINK_MNDA	-0.193776	-0.269642	-0.117909	3.32351	-5.01422	6.6624e-07	0.000575194	5.6535
acute_bcell	OLINK_MNDA	SAMD9	OLINK_MNDA	-0.224768	-0.312934	-0.136601	4.57334	-5.00478	6.98596e-07	0.000575194	5.61016
acute_bcell	OLINK_MNDA	RBMS1	OLINK_MNDA	-0.194407	-0.271357	-0.117457	3.48156	-4.95972	8.75224e-07	0.000630857	5.40421
acute_bcell	OLINK_MNDA	ANXA2R	OLINK_MNDA	-0.190749	-0.266253	-0.115245	4.00218	-4.95962	8.75659e-07	0.000630857	5.40376
acute_bcell	OLINK_MNDA	PUS1	OLINK_MNDA	-0.195102	-0.272667	-0.117537	3.13477	-4.938	9.75073e-07	0.000643524	5.30555
acute_bcell	OLINK_MNDA	CCNDBP1	OLINK_MNDA	-0.121204	-0.169449	-0.0729586	5.57108	-4.93192	1.0049e-06	0.000643524	5.27804
acute_bcell	OLINK_MNDA	CELF2	OLINK_MNDA	-0.127432	-0.178569	-0.0762944	5.752	-4.89209	1.22347e-06	0.00074226	5.09838
acute_bcell	OLINK_MNDA	CD83	OLINK_MNDA	0.267104	0.158804	0.375404	6.96134	4.84181	1.56541e-06	0.000902225	4.87355
acute_bcell	OLINK_MNDA	PARP12	OLINK_MNDA	-0.214837	-0.302226	-0.127449	3.53875	-4.82625	1.68871e-06	0.000920982	4.80441
acute_bcell	OLINK_MNDA	SIGLEC14	OLINK_MNDA	-0.17015	-0.23948	-0.10082	0.873285	-4.81801	1.75775e-06	0.000920982	4.76788
acute_bcell	OLINK_MNDA	LARGE2	OLINK_MNDA	-0.228374	-0.321711	-0.135036	3.11042	-4.80335	1.88734e-06	0.000945885	4.70304
acute_bcell	OLINK_MNDA	ZNF331	OLINK_MNDA	0.239248	0.140872	0.337624	4.28099	4.77436	2.17121e-06	0.00102308	4.57536
acute_bcell	OLINK_MNDA	NINJ1	OLINK_MNDA	0.269978	0.158862	0.381095	2.53913	4.76985	2.21888e-06	0.00102308	4.55557
acute_bcell	OLINK_MOG	NRBF2	OLINK_MOG	-0.252603	-0.342523	-0.162683	3.85343	-5.51488	4.81752e-08	0.000555315	8.02512
acute_bcell	OLINK_MOG	SLC39A1	OLINK_MOG	-0.259119	-0.355679	-0.16256	3.52271	-5.26816	1.80608e-07	0.000739577	6.82001
acute_bcell	OLINK_MOG	SNAPC5	OLINK_MOG	-0.23338	-0.320548	-0.146211	3.83675	-5.25602	1.92481e-07	0.000739577	6.76202
acute_bcell	OLINK_MOG	TSPAN31	OLINK_MOG	-0.271826	-0.378168	-0.165485	3.10371	-5.01814	6.53205e-07	0.00151376	5.65082
acute_bcell	OLINK_MOG	RTCA	OLINK_MOG	-0.22812	-0.318008	-0.138232	3.82595	-4.98212	7.82612e-07	0.00151376	5.48672
acute_bcell	OLINK_MOG	B4GALT3	OLINK_MOG	-0.21151	-0.294877	-0.128144	4.07607	-4.98077	7.87937e-07	0.00151376	5.48057
acute_bcell	OLINK_MOG	TBXA2R	OLINK_MOG	-0.258355	-0.362115	-0.154595	1.29103	-4.88812	1.2476e-06	0.00205443	5.06369
acute_bcell	OLINK_MOG	COPS3	OLINK_MOG	-0.196437	-0.277103	-0.115771	4.4531	-4.78068	2.10597e-06	0.00303444	4.58941
acute_bcell	OLINK_MOG	SLC2A5	OLINK_MOG	-0.283977	-0.402011	-0.165944	1.93992	-4.72316	2.77575e-06	0.00322294	4.33955
acute_bcell	OLINK_MOG	CDC5L	OLINK_MOG	-0.199988	-0.283181	-0.116795	4.36336	-4.71924	2.8281e-06	0.00322294	4.32265
acute_bcell	OLINK_MOG	ZNF37A	OLINK_MOG	-0.238789	-0.339471	-0.138107	2.56487	-4.65606	3.81674e-06	0.00322294	4.05165
acute_bcell	OLINK_MOG	YAF2	OLINK_MOG	-0.197584	-0.280995	-0.114174	3.84692	-4.65036	3.92057e-06	0.00322294	4.0274
acute_bcell	OLINK_MOG	USP21	OLINK_MOG	-0.23847	-0.339302	-0.137637	2.62835	-4.64289	4.06095e-06	0.00322294	3.99562
acute_bcell	OLINK_MOG	ZBTB45	OLINK_MOG	-0.246333	-0.350562	-0.142105	1.84296	-4.63971	4.12219e-06	0.00322294	3.9821
acute_bcell	OLINK_MOG	RINT1	OLINK_MOG	-0.240686	-0.342847	-0.138524	2.20602	-4.62507	4.41554e-06	0.00322294	3.92001
acute_bcell	OLINK_MOG	MAP3K5	OLINK_MOG	-0.234937	-0.335261	-0.134614	2.07988	-4.59731	5.02773e-06	0.00322294	3.80279
acute_bcell	OLINK_MOG	LYRM1	OLINK_MOG	-0.205417	-0.293354	-0.117479	4.14148	-4.58583	5.30396e-06	0.00322294	3.75451
acute_bcell	OLINK_MOG	MRTO4	OLINK_MOG	-0.204702	-0.292775	-0.116629	3.8379	-4.56284	5.9017e-06	0.00322294	3.65816
acute_bcell	OLINK_MOG	SCAMP3	OLINK_MOG	-0.172471	-0.246729	-0.0982133	4.68581	-4.55962	5.99037e-06	0.00322294	3.6447
acute_bcell	OLINK_MOG	GLG1	OLINK_MOG	-0.169013	-0.241933	-0.0960919	4.56219	-4.55013	6.25932e-06	0.00322294	3.60509
acute_bcell	OLINK_MOG	UGCG	OLINK_MOG	-0.187955	-0.269056	-0.106854	4.35198	-4.54969	6.27214e-06	0.00322294	3.60324
acute_bcell	OLINK_MOG	PLAUR	OLINK_MOG	-0.194274	-0.278674	-0.109875	0.788637	-4.5189	7.22863e-06	0.00322294	3.47526
acute_bcell	OLINK_MOG	ADIPOR2	OLINK_MOG	-0.222219	-0.318889	-0.125549	2.7597	-4.51278	7.43466e-06	0.00322294	3.44992
acute_bcell	OLINK_MOG	TTC4	OLINK_MOG	-0.241317	-0.346412	-0.136221	1.85406	-4.50774	7.60855e-06	0.00322294	3.42908
acute_bcell	OLINK_MOG	RPL7L1	OLINK_MOG	-0.180967	-0.259813	-0.10212	4.51753	-4.5058	7.67634e-06	0.00322294	3.42109
acute_bcell	OLINK_MPHOSPH8	SDHAF1	OLINK_MPHOSPH8	-0.44602	-0.61053	-0.281509	3.20467	-5.32248	1.35626e-07	0.00156337	6.84945
acute_bcell	OLINK_MPHOSPH8	MTCH1	OLINK_MPHOSPH8	-0.29354	-0.41771	-0.169369	5.22632	-4.64091	4.0989e-06	0.0142209	3.86372
acute_bcell	OLINK_MPHOSPH8	CCDC137	OLINK_MPHOSPH8	-0.311602	-0.444302	-0.178903	3.86453	-4.60985	4.74165e-06	0.0142209	3.73675
acute_bcell	OLINK_MPHOSPH8	AC004865.2	OLINK_MPHOSPH8	-0.359206	-0.513262	-0.20515	2.53148	-4.57741	5.5158e-06	0.0142209	3.60499
acute_bcell	OLINK_MPHOSPH8	IFIT2	OLINK_MPHOSPH8	-0.521335	-0.749208	-0.293461	2.90057	-4.49137	8.20098e-06	0.0142209	3.25975
acute_bcell	OLINK_MPHOSPH8	KCNG1	OLINK_MPHOSPH8	-0.425979	-0.613308	-0.23865	1.69615	-4.46415	9.28466e-06	0.0142209	3.15183
acute_bcell	OLINK_MPHOSPH8	ANK1	OLINK_MPHOSPH8	-0.373327	-0.537522	-0.209132	1.94004	-4.4636	9.3077e-06	0.0142209	3.14967
acute_bcell	OLINK_MPHOSPH8	ZNF442	OLINK_MPHOSPH8	0.245425	0.13717	0.353679	0.542803	4.45069	9.86962e-06	0.0142209	3.09872
acute_bcell	OLINK_MPHOSPH8	TNFSF13B	OLINK_MPHOSPH8	-0.397661	-0.574341	-0.220981	2.09083	-4.41856	1.14131e-05	0.0142603	2.97246
acute_bcell	OLINK_MPHOSPH8	MYLIP	OLINK_MPHOSPH8	-0.323533	-0.468367	-0.178698	4.50153	-4.38531	1.32515e-05	0.0142603	2.84276
acute_bcell	OLINK_MPHOSPH8	COPS3	OLINK_MPHOSPH8	-0.271229	-0.392813	-0.149644	4.4531	-4.37938	1.36083e-05	0.0142603	2.81969
acute_bcell	OLINK_MPHOSPH8	KLHDC7B	OLINK_MPHOSPH8	-0.375837	-0.54587	-0.205803	2.37877	-4.3393	1.62686e-05	0.0156273	2.66475
acute_bcell	OLINK_MPHOSPH8	ZNF235	OLINK_MPHOSPH8	-0.339677	-0.494364	-0.18499	2.09055	-4.31089	1.84479e-05	0.0163576	2.55572
acute_bcell	OLINK_MPHOSPH8	TENT5A	OLINK_MPHOSPH8	-0.385162	-0.562404	-0.207921	3.24296	-4.26614	2.2455e-05	0.0184885	2.38538
acute_bcell	OLINK_MPHOSPH8	UNC93B1	OLINK_MPHOSPH8	-0.324716	-0.47757	-0.171862	4.02211	-4.17044	3.39844e-05	0.0255593	2.02677
acute_bcell	OLINK_MPHOSPH8	ZNF395	OLINK_MPHOSPH8	-0.327571	-0.482399	-0.172743	2.67219	-4.15347	3.65447e-05	0.0255593	1.96398
acute_bcell	OLINK_MPHOSPH8	CITED2	OLINK_MPHOSPH8	-0.33259	-0.490065	-0.175114	4.5621	-4.14621	3.76948e-05	0.0255593	1.9372
acute_bcell	OLINK_MPHOSPH8	PARP12	OLINK_MPHOSPH8	-0.348125	-0.514161	-0.182089	3.53875	-4.11613	4.28389e-05	0.0274336	1.82669
acute_bcell	OLINK_MPHOSPH8	TXNRD2	OLINK_MPHOSPH8	-0.328637	-0.488788	-0.168485	2.47935	-4.02848	6.19062e-05	0.035153	1.50906
acute_bcell	OLINK_MPHOSPH8	BORCS6	OLINK_MPHOSPH8	-0.326266	-0.485383	-0.167148	2.91932	-4.0254	6.27029e-05	0.035153	1.49804
acute_bcell	OLINK_MPHOSPH8	MGAT1	OLINK_MPHOSPH8	-0.288485	-0.429355	-0.147615	4.22489	-4.02032	6.4042e-05	0.035153	1.47983
acute_bcell	OLINK_MPHOSPH8	HIST1H1E	OLINK_MPHOSPH8	0.302557	0.153806	0.451307	6.01837	3.99304	7.17034e-05	0.0365875	1.38248
acute_bcell	OLINK_MPHOSPH8	MT2A	OLINK_MPHOSPH8	-0.383267	-0.572279	-0.194255	4.95786	-3.98078	7.54232e-05	0.0365875	1.33893
acute_bcell	OLINK_MPHOSPH8	CDIPT	OLINK_MPHOSPH8	-0.318168	-0.47517	-0.161165	3.80898	-3.97836	7.61776e-05	0.0365875	1.33037
acute_bcell	OLINK_MPHOSPH8	TUBD1	OLINK_MPHOSPH8	-0.31488	-0.471214	-0.158547	2.02194	-3.95411	8.41547e-05	0.0388021	1.24466
acute_bcell	OLINK_MPIG6B	H3F3B	OLINK_MPIG6B	0.0827891	0.0654535	0.100125	10.0276	9.37537	8.09608e-20	9.33235e-16	33.9253
acute_bcell	OLINK_MPIG6B	KLF6	OLINK_MPIG6B	0.113571	0.0769369	0.150206	8.32317	6.08603	1.85228e-09	1.06756e-05	11.1933
acute_bcell	OLINK_MPIG6B	TNFSF10	OLINK_MPIG6B	-0.159465	-0.212095	-0.106835	3.564	-5.94821	4.17014e-09	1.60231e-05	10.4265
acute_bcell	OLINK_MPIG6B	PPP1R15A	OLINK_MPIG6B	0.132598	0.087139	0.178057	6.87866	5.72626	1.48974e-08	2.96621e-05	9.22508
acute_bcell	OLINK_MPIG6B	IFIT1	OLINK_MPIG6B	-0.246129	-0.330573	-0.161686	2.37944	-5.72207	1.52533e-08	2.96621e-05	9.20282
acute_bcell	OLINK_MPIG6B	HERC5	OLINK_MPIG6B	-0.167123	-0.224482	-0.109764	3.79372	-5.71992	1.54396e-08	2.96621e-05	9.19137
acute_bcell	OLINK_MPIG6B	RSAD2	OLINK_MPIG6B	-0.186185	-0.251707	-0.120662	1.97027	-5.57837	3.40002e-08	5.59886e-05	8.44772
acute_bcell	OLINK_MPIG6B	IRF7	OLINK_MPIG6B	-0.148107	-0.20089	-0.0953234	6.06673	-5.50849	4.9886e-08	7.18795e-05	8.08693
acute_bcell	OLINK_MPIG6B	IFI6	OLINK_MPIG6B	-0.177557	-0.241667	-0.113447	5.74745	-5.43709	7.3494e-08	9.41295e-05	7.72255
acute_bcell	OLINK_MPIG6B	MT2A	OLINK_MPIG6B	-0.139998	-0.190836	-0.0891603	4.95786	-5.40616	8.68041e-08	0.000100059	7.5661
acute_bcell	OLINK_MPIG6B	IFIT3	OLINK_MPIG6B	-0.24102	-0.329505	-0.152535	3.61219	-5.34733	1.18871e-07	0.000124566	7.27074
acute_bcell	OLINK_MPIG6B	USP18	OLINK_MPIG6B	-0.180699	-0.248077	-0.11332	2.45849	-5.26486	1.83767e-07	0.000165369	6.86178
acute_bcell	OLINK_MPIG6B	ISG15	OLINK_MPIG6B	-0.176152	-0.241871	-0.110434	6.17077	-5.26205	1.86501e-07	0.000165369	6.84792
acute_bcell	OLINK_MPIG6B	TAGLN2	OLINK_MPIG6B	0.050424	0.0315578	0.0692901	8.79765	5.24697	2.01826e-07	0.000166175	6.77383
acute_bcell	OLINK_MPIG6B	IFI44L	OLINK_MPIG6B	-0.23323	-0.320873	-0.145587	5.38809	-5.22425	2.27251e-07	0.000174635	6.66254
acute_bcell	OLINK_MPIG6B	IGSF6	OLINK_MPIG6B	-0.104298	-0.144388	-0.0642082	1.01581	-5.10738	4.15417e-07	0.000299282	6.09716
acute_bcell	OLINK_MPIG6B	IFI44	OLINK_MPIG6B	-0.167947	-0.232863	-0.103031	3.28768	-5.07897	4.80173e-07	0.000325586	5.9615
acute_bcell	OLINK_MPIG6B	CMPK2	OLINK_MPIG6B	-0.186775	-0.259404	-0.114147	2.23323	-5.04855	5.60279e-07	0.000358797	5.81707
acute_bcell	OLINK_MPIG6B	SAMD9L	OLINK_MPIG6B	-0.133881	-0.186159	-0.0816025	4.65595	-5.0275	6.2314e-07	0.000378049	5.71757
acute_bcell	OLINK_MPIG6B	MX1	OLINK_MPIG6B	-0.139379	-0.194266	-0.0844923	6.07894	-4.98521	7.70617e-07	0.00043467	5.51887
acute_bcell	OLINK_MPIG6B	ISG20	OLINK_MPIG6B	-0.0758973	-0.105818	-0.0459766	8.30797	-4.97977	7.91886e-07	0.00043467	5.49341
acute_bcell	OLINK_MPIG6B	XAF1	OLINK_MPIG6B	-0.162991	-0.227449	-0.0985336	5.91612	-4.96415	8.56091e-07	0.000448553	5.42052
acute_bcell	OLINK_MPIG6B	IKBIP	OLINK_MPIG6B	-0.104869	-0.1465	-0.063237	3.31018	-4.94512	9.41181e-07	0.000460757	5.33194
acute_bcell	OLINK_MPIG6B	IFITM1	OLINK_MPIG6B	-0.138313	-0.193265	-0.0833618	8.37371	-4.94128	9.59327e-07	0.000460757	5.31409
acute_bcell	OLINK_MPIG6B	IFI27	OLINK_MPIG6B	-0.209832	-0.293826	-0.125838	4.13625	-4.90434	1.15179e-06	0.000531068	5.14325
acute_bcell	OLINK_MPI	IRF7	OLINK_MPI	-0.493872	-0.63652	-0.351224	6.06673	-6.7968	2.19432e-11	2.2973e-07	15.2958
acute_bcell	OLINK_MPI	IFIT2	OLINK_MPI	-0.566683	-0.732605	-0.400761	2.90057	-6.70489	3.98595e-11	2.2973e-07	14.7361
acute_bcell	OLINK_MPI	XAF1	OLINK_MPI	-0.585221	-0.758638	-0.411804	5.91612	-6.62496	6.66155e-11	2.55959e-07	14.2547
acute_bcell	OLINK_MPI	HERC5	OLINK_MPI	-0.517274	-0.672947	-0.3616	3.79372	-6.5232	1.27122e-10	3.66333e-07	13.6493
acute_bcell	OLINK_MPI	EIF2AK2	OLINK_MPI	-0.438828	-0.575764	-0.301892	5.62947	-6.29118	5.37417e-10	1.00456e-06	12.3001
acute_bcell	OLINK_MPI	RSAD2	OLINK_MPI	-0.569658	-0.747479	-0.391838	1.97027	-6.28909	5.44311e-10	1.00456e-06	12.2881
acute_bcell	OLINK_MPI	PLSCR1	OLINK_MPI	-0.482914	-0.634106	-0.331723	4.79004	-6.27043	6.1004e-10	1.00456e-06	12.1815
acute_bcell	OLINK_MPI	CMPK2	OLINK_MPI	-0.619918	-0.816699	-0.423137	2.23323	-6.18453	1.02704e-09	1.47983e-06	11.6946
acute_bcell	OLINK_MPI	IFIT1	OLINK_MPI	-0.719354	-0.949206	-0.489503	2.37944	-6.14399	1.3105e-09	1.59157e-06	11.4668
acute_bcell	OLINK_MPI	IFI6	OLINK_MPI	-0.543082	-0.716856	-0.369307	5.74745	-6.13527	1.38073e-09	1.59157e-06	11.418
acute_bcell	OLINK_MPI	ISG15	OLINK_MPI	-0.554458	-0.732853	-0.376064	6.17077	-6.10158	1.68855e-09	1.76944e-06	11.23
acute_bcell	OLINK_MPI	USP18	OLINK_MPI	-0.566411	-0.749499	-0.383322	2.45849	-6.07331	1.9977e-09	1.86894e-06	11.073
acute_bcell	OLINK_MPI	IFIT3	OLINK_MPI	-0.743066	-0.983615	-0.502517	3.61219	-6.06427	2.10776e-09	1.86894e-06	11.0229
acute_bcell	OLINK_MPI	IFI44L	OLINK_MPI	-0.732783	-0.970781	-0.494785	5.38809	-6.04446	2.36999e-09	1.86903e-06	10.9134
acute_bcell	OLINK_MPI	MT2A	OLINK_MPI	-0.424428	-0.562376	-0.286479	4.95786	-6.04008	2.43216e-09	1.86903e-06	10.8892
acute_bcell	OLINK_MPI	TNFSF10	OLINK_MPI	-0.43543	-0.580251	-0.290608	3.564	-5.90256	5.43703e-09	3.91704e-06	10.1386
acute_bcell	OLINK_MPI	HERC6	OLINK_MPI	-0.460716	-0.614687	-0.306745	2.27442	-5.87421	6.40498e-09	4.34295e-06	9.98577
acute_bcell	OLINK_MPI	PHF11	OLINK_MPI	-0.286346	-0.382947	-0.189746	5.44148	-5.81926	8.78261e-09	5.62429e-06	9.69146
acute_bcell	OLINK_MPI	IFITM1	OLINK_MPI	-0.441168	-0.590467	-0.291868	8.37371	-5.80095	9.75127e-09	5.91594e-06	9.59395
acute_bcell	OLINK_MPI	IFI44	OLINK_MPI	-0.51996	-0.696246	-0.343673	3.28768	-5.79036	1.03578e-08	5.96972e-06	9.53773
acute_bcell	OLINK_MPI	SAMD9	OLINK_MPI	-0.362263	-0.485962	-0.238563	4.57334	-5.74924	1.30828e-08	7.18121e-06	9.32013
acute_bcell	OLINK_MPI	MX1	OLINK_MPI	-0.43179	-0.581136	-0.282444	6.07894	-5.6759	1.97718e-08	1.0098e-05	8.93559
acute_bcell	OLINK_MPI	MX2	OLINK_MPI	-0.470536	-0.63338	-0.307692	4.36131	-5.67253	2.01486e-08	1.0098e-05	8.91801
acute_bcell	OLINK_MPI	SAMD9L	OLINK_MPI	-0.404748	-0.547105	-0.262391	4.65595	-5.58163	3.33936e-08	1.60387e-05	8.44791
acute_bcell	OLINK_MPI	PARP9	OLINK_MPI	-0.384086	-0.520134	-0.248039	4.25251	-5.54235	4.14499e-08	1.91117e-05	8.24693
acute_bcell	OLINK_MPO	SAMD9	OLINK_MPO	-0.316115	-0.482679	-0.14955	4.57334	-3.72578	0.000209454	0.653262	-0.280925
acute_bcell	OLINK_MPO	IFIT2	OLINK_MPO	-0.419143	-0.644758	-0.193529	2.90057	-3.64712	0.000283686	0.653262	-0.485506
acute_bcell	OLINK_MPO	MX2	OLINK_MPO	-0.404074	-0.62207	-0.186078	4.36131	-3.63888	0.000292751	0.653262	-0.506692
acute_bcell	OLINK_MPO	SAMD9L	OLINK_MPO	-0.350251	-0.540995	-0.159506	4.65595	-3.60481	0.000333203	0.653262	-0.59382
acute_bcell	OLINK_MPO	ZNF57	OLINK_MPO	-0.194653	-0.301733	-0.087574	0.540272	-3.56871	0.000381753	0.653262	-0.68529
acute_bcell	OLINK_MPO	FUZ	OLINK_MPO	0.268742	0.118492	0.418991	2.29126	3.51137	0.00047267	0.653262	-0.828744
acute_bcell	OLINK_MPO	ZBTB44	OLINK_MPO	-0.235539	-0.368525	-0.102552	3.60589	-3.47704	0.000536425	0.653262	-0.91359
acute_bcell	OLINK_MPO	MIR3681HG	OLINK_MPO	0.255833	0.110952	0.400714	0.885455	3.46657	0.000557404	0.653262	-0.939297
acute_bcell	OLINK_MPO	TMEM67	OLINK_MPO	0.249985	0.105906	0.394063	1.04903	3.40619	0.000694137	0.653262	-1.08613
acute_bcell	OLINK_MPO	CD52	OLINK_MPO	-0.101704	-0.160668	-0.0427392	9.79494	-3.38612	0.000746113	0.653262	-1.13439
acute_bcell	OLINK_MPO	HIST1H1C	OLINK_MPO	0.190053	0.0798508	0.300255	5.74786	3.38563	0.00074741	0.653262	-1.13555
acute_bcell	OLINK_MPO	TNFSF13B	OLINK_MPO	-0.301512	-0.476503	-0.126522	2.09083	-3.38256	0.000755702	0.653262	-1.14292
acute_bcell	OLINK_MPO	AC104024.1	OLINK_MPO	0.297414	0.124496	0.470331	1.42754	3.37659	0.000772039	0.653262	-1.15721
acute_bcell	OLINK_MPO	SIGLEC14	OLINK_MPO	-0.220145	-0.350761	-0.0895293	0.873285	-3.30878	0.000982121	0.653262	-1.31778
acute_bcell	OLINK_MPO	ANXA2R	OLINK_MPO	-0.238765	-0.381185	-0.0963447	4.00218	-3.2912	0.00104465	0.653262	-1.35889
acute_bcell	OLINK_MPO	HES1	OLINK_MPO	0.27569	0.108016	0.443364	1.17773	3.22783	0.001302	0.653262	-1.50535
acute_bcell	OLINK_MPO	BRWD3	OLINK_MPO	-0.239707	-0.386462	-0.0929529	2.87093	-3.2066	0.00140056	0.653262	-1.5538
acute_bcell	OLINK_MPO	B9D2	OLINK_MPO	0.255037	0.0979926	0.412082	2.54969	3.18813	0.0014919	0.653262	-1.59572
acute_bcell	OLINK_MPO	TRAF5	OLINK_MPO	-0.210145	-0.339651	-0.0806394	4.52837	-3.18556	0.00150504	0.653262	-1.60153
acute_bcell	OLINK_MPO	PARP12	OLINK_MPO	-0.266735	-0.431393	-0.102078	3.53875	-3.18019	0.0015328	0.653262	-1.61365
acute_bcell	OLINK_MPO	NR4A1	OLINK_MPO	0.367686	0.139549	0.595822	2.69104	3.16401	0.00161944	0.653262	-1.65009
acute_bcell	OLINK_MPO	EIF2AK2	OLINK_MPO	-0.295979	-0.481141	-0.110818	5.62947	-3.13809	0.00176762	0.653262	-1.70807
acute_bcell	OLINK_MPO	TTC9	OLINK_MPO	-0.239255	-0.389284	-0.0892269	1.70171	-3.13071	0.00181203	0.653262	-1.72449
acute_bcell	OLINK_MPO	ANKFY1	OLINK_MPO	-0.243736	-0.396727	-0.0907453	2.30698	-3.12759	0.00183113	0.653262	-1.73143
acute_bcell	OLINK_MPO	IFIT1	OLINK_MPO	-0.492862	-0.80281	-0.182913	2.37944	-3.12169	0.00186772	0.653262	-1.74451
acute_bcell	OLINK_MRPL46	SDHAF1	OLINK_MRPL46	-0.82007	-1.19206	-0.44808	3.20467	-4.32788	1.71132e-05	0.153735	2.13676
acute_bcell	OLINK_MRPL46	NCKIPSD	OLINK_MRPL46	-0.709576	-1.03916	-0.379995	1.63731	-4.2266	2.66739e-05	0.153735	1.79037
acute_bcell	OLINK_MRPL46	PPFIA1	OLINK_MRPL46	-0.715267	-1.05653	-0.374006	1.76649	-4.11469	4.31011e-05	0.165609	1.41661
acute_bcell	OLINK_MRPL46	C9orf85	OLINK_MRPL46	-0.668581	-0.997257	-0.339906	2.78826	-3.99339	7.15995e-05	0.201299	1.02226
acute_bcell	OLINK_MRPL46	MAPK1	OLINK_MRPL46	-0.667444	-1.0012	-0.333689	3.12301	-3.92593	9.44161e-05	0.201299	0.807773
acute_bcell	OLINK_MRPL46	LPAR6	OLINK_MRPL46	-0.498888	-0.752787	-0.244989	0.505961	-3.85742	0.000124517	0.201299	0.593553
acute_bcell	OLINK_MRPL46	CARNMT1	OLINK_MRPL46	-0.638852	-0.966194	-0.311509	2.28398	-3.83136	0.000138193	0.201299	0.512977
acute_bcell	OLINK_MRPL46	CCDC137	OLINK_MRPL46	-0.584612	-0.884377	-0.284848	3.86453	-3.82862	0.000139706	0.201299	0.504562
acute_bcell	OLINK_MRPL46	TDRD7	OLINK_MRPL46	-0.698768	-1.06264	-0.334892	2.06099	-3.76994	0.000176225	0.225705	0.325213
acute_bcell	OLINK_MRPL46	IPMK	OLINK_MRPL46	-0.655472	-1.00268	-0.308264	2.24595	-3.70612	0.000226071	0.228563	0.133149
acute_bcell	OLINK_MRPL46	IFITM2	OLINK_MRPL46	-0.525992	-0.804673	-0.24731	7.73972	-3.70532	0.000226769	0.228563	0.130774
acute_bcell	OLINK_MRPL46	TMEM165	OLINK_MRPL46	-0.558038	-0.855482	-0.260594	4.60888	-3.6831	0.000247102	0.228563	0.0646451
acute_bcell	OLINK_MRPL46	PPP1R15A	OLINK_MRPL46	0.706348	0.326421	1.08628	6.87866	3.64984	0.000280751	0.228563	-0.0335961
acute_bcell	OLINK_MRPL46	SFT2D2	OLINK_MRPL46	-0.488552	-0.751689	-0.225414	4.10437	-3.64487	0.000286133	0.228563	-0.0482006
acute_bcell	OLINK_MRPL46	FAM49B	OLINK_MRPL46	-0.31504	-0.485197	-0.144883	5.89648	-3.63472	0.000297427	0.228563	-0.0779679
acute_bcell	OLINK_MRPL46	IRF7	OLINK_MRPL46	-0.802427	-1.24336	-0.361496	6.06673	-3.57265	0.000376148	0.270991	-0.258329
acute_bcell	OLINK_MRPL46	REX1BD	OLINK_MRPL46	-0.376983	-0.590279	-0.163688	5.94651	-3.46973	0.000550993	0.347174	-0.550791
acute_bcell	OLINK_MRPL46	HERC5	OLINK_MRPL46	-0.849409	-1.33038	-0.368438	3.79372	-3.46699	0.000556545	0.347174	-0.558458
acute_bcell	OLINK_MRPL46	CHRNB1	OLINK_MRPL46	-0.646121	-1.01321	-0.279036	1.96968	-3.45543	0.000580571	0.347174	-0.590775
acute_bcell	OLINK_MRPL46	IL5RA	OLINK_MRPL46	0.473931	0.203883	0.743979	0.581231	3.44532	0.000602366	0.347174	-0.618944
acute_bcell	OLINK_MRPL46	ITM2B	OLINK_MRPL46	-0.419132	-0.659392	-0.178871	7.60266	-3.4247	0.000649203	0.354836	-0.676148
acute_bcell	OLINK_MRPL46	PARP12	OLINK_MRPL46	-0.65165	-1.0266	-0.276702	3.53875	-3.41192	0.000679938	0.354836	-0.711465
acute_bcell	OLINK_MRPL46	BAG1	OLINK_MRPL46	-0.564685	-0.890666	-0.238703	4.91044	-3.4007	0.00070801	0.354836	-0.742341
acute_bcell	OLINK_MRPL46	EMC8	OLINK_MRPL46	-0.61671	-0.974789	-0.258631	3.3512	-3.3811	0.000759668	0.356094	-0.796058
acute_bcell	OLINK_MRPL46	ARHGAP26	OLINK_MRPL46	-0.537555	-0.8501	-0.22501	1.14205	-3.37649	0.000772303	0.356094	-0.808635
acute_bcell	OLINK_MSLN	IFITM1	OLINK_MSLN	-0.473952	-0.572138	-0.375767	8.37371	-9.47638	3.42664e-20	1.70712e-16	34.9395
acute_bcell	OLINK_MSLN	IFIT3	OLINK_MSLN	-0.76458	-0.923265	-0.605894	3.61219	-9.45889	3.97866e-20	1.70712e-16	34.7953
acute_bcell	OLINK_MSLN	IFI44L	OLINK_MSLN	-0.756434	-0.913644	-0.599224	5.38809	-9.44595	4.44292e-20	1.70712e-16	34.6887
acute_bcell	OLINK_MSLN	IFI6	OLINK_MSLN	-0.545362	-0.660415	-0.430309	5.74745	-9.30558	1.46066e-19	4.20925e-16	33.54
acute_bcell	OLINK_MSLN	XAF1	OLINK_MSLN	-0.543805	-0.659359	-0.428251	5.91612	-9.23875	2.5617e-19	5.90574e-16	32.9979
acute_bcell	OLINK_MSLN	IRF7	OLINK_MSLN	-0.430466	-0.526095	-0.334838	6.06673	-8.83704	7.01751e-18	1.34818e-14	29.8048
acute_bcell	OLINK_MSLN	CMPK2	OLINK_MSLN	-0.585031	-0.715764	-0.454298	2.23323	-8.78516	1.06714e-17	1.75727e-14	29.4007
acute_bcell	OLINK_MSLN	IFIT1	OLINK_MSLN	-0.677109	-0.830394	-0.523824	2.37944	-8.6719	2.64641e-17	3.81315e-14	28.5252
acute_bcell	OLINK_MSLN	ISG15	OLINK_MSLN	-0.520296	-0.639309	-0.401282	6.17077	-8.58242	5.3875e-17	6.90019e-14	27.8401
acute_bcell	OLINK_MSLN	RSAD2	OLINK_MSLN	-0.51622	-0.635333	-0.397108	1.97027	-8.50811	9.67975e-17	1.0533e-13	27.2755
acute_bcell	OLINK_MSLN	OAS3	OLINK_MSLN	-0.48771	-0.600308	-0.375113	2.87892	-8.50331	1.00514e-16	1.0533e-13	27.2392
acute_bcell	OLINK_MSLN	USP18	OLINK_MSLN	-0.520653	-0.642956	-0.39835	2.45849	-8.3573	3.13971e-16	3.01595e-13	26.1421
acute_bcell	OLINK_MSLN	MX1	OLINK_MSLN	-0.421791	-0.521351	-0.322232	6.07894	-8.31706	4.28552e-16	3.79994e-13	25.8425
acute_bcell	OLINK_MSLN	MX2	OLINK_MSLN	-0.456351	-0.564666	-0.348037	4.36131	-8.27121	6.09947e-16	5.02204e-13	25.5026
acute_bcell	OLINK_MSLN	HERC5	OLINK_MSLN	-0.438144	-0.542769	-0.333519	3.79372	-8.22122	8.94712e-16	6.87556e-13	25.1338
acute_bcell	OLINK_MSLN	IFI44	OLINK_MSLN	-0.492973	-0.611415	-0.374531	3.28768	-8.17096	1.31266e-15	9.45688e-13	24.7648
acute_bcell	OLINK_MSLN	OAS2	OLINK_MSLN	-0.406015	-0.504123	-0.307906	3.90573	-8.12438	1.86925e-15	1.26746e-12	24.4245
acute_bcell	OLINK_MSLN	TRIM22	OLINK_MSLN	-0.293066	-0.364597	-0.221534	6.38859	-8.04311	3.45025e-15	2.2095e-12	23.8347
acute_bcell	OLINK_MSLN	EIF2AK2	OLINK_MSLN	-0.375683	-0.467574	-0.283793	5.62947	-8.0261	3.91998e-15	2.35946e-12	23.7119
acute_bcell	OLINK_MSLN	OASL	OLINK_MSLN	-0.458851	-0.571166	-0.346537	1.85509	-8.02031	4.0938e-15	2.35946e-12	23.6702
acute_bcell	OLINK_MSLN	EPSTI1	OLINK_MSLN	-0.404434	-0.503675	-0.305193	4.74028	-8.0004	4.75178e-15	2.58685e-12	23.5268
acute_bcell	OLINK_MSLN	SAMD9L	OLINK_MSLN	-0.385589	-0.480266	-0.290912	4.65595	-7.99528	4.93717e-15	2.58685e-12	23.49
acute_bcell	OLINK_MSLN	SAMD9	OLINK_MSLN	-0.336619	-0.419497	-0.253741	4.57334	-7.9736	5.80445e-15	2.90904e-12	23.3343
acute_bcell	OLINK_MSLN	ISG20	OLINK_MSLN	-0.216048	-0.27085	-0.161247	8.30797	-7.73947	3.25821e-14	1.56489e-11	21.6754
acute_bcell	OLINK_MSLN	DDX60	OLINK_MSLN	-0.398345	-0.500938	-0.295751	2.94055	-7.62247	7.59487e-14	3.50184e-11	20.8621
acute_bcell	OLINK_MSMB	PAK1IP1	OLINK_MSMB	-0.229872	-0.326173	-0.13357	2.94024	-4.68605	3.31197e-06	0.0138448	4.05123
acute_bcell	OLINK_MSMB	ZNF771	OLINK_MSMB	-0.217337	-0.308435	-0.12624	1.11915	-4.68364	3.34993e-06	0.0138448	4.04128
acute_bcell	OLINK_MSMB	CRIP1	OLINK_MSMB	0.219238	0.126287	0.312189	6.20158	4.63038	4.30688e-06	0.0138448	3.82207
acute_bcell	OLINK_MSMB	ADSL	OLINK_MSMB	-0.207674	-0.296169	-0.11918	4.18863	-4.60705	4.80429e-06	0.0138448	3.72678
acute_bcell	OLINK_MSMB	HMGCL	OLINK_MSMB	-0.247493	-0.354188	-0.140798	2.45569	-4.5538	6.15394e-06	0.0141873	3.51105
acute_bcell	OLINK_MSMB	NCLN	OLINK_MSMB	-0.23237	-0.334309	-0.130432	3.18909	-4.47505	8.83517e-06	0.0169738	3.19627
acute_bcell	OLINK_MSMB	FBXO5	OLINK_MSMB	-0.265577	-0.38417	-0.146984	1.70511	-4.39629	1.26153e-05	0.0207738	2.88667
acute_bcell	OLINK_MSMB	NRBF2	OLINK_MSMB	-0.19385	-0.284887	-0.102813	3.85343	-4.18025	3.25819e-05	0.0469464	2.06413
acute_bcell	OLINK_MSMB	COPS3	OLINK_MSMB	-0.170721	-0.252795	-0.088647	4.4531	-4.08354	4.91623e-05	0.0515514	1.70864
acute_bcell	OLINK_MSMB	SLC2A5	OLINK_MSMB	-0.248211	-0.367581	-0.128841	1.93992	-4.08206	4.94687e-05	0.0515514	1.70328
acute_bcell	OLINK_MSMB	PPP2R5D	OLINK_MSMB	-0.210386	-0.311922	-0.108849	2.36858	-4.0677	5.25465e-05	0.0515514	1.65119
acute_bcell	OLINK_MSMB	TEAD2	OLINK_MSMB	-0.221133	-0.328402	-0.113864	1.28646	-4.04702	5.73001e-05	0.0515514	1.57647
acute_bcell	OLINK_MSMB	ZC3H18	OLINK_MSMB	-0.194192	-0.288794	-0.0995907	3.2994	-4.02985	6.15542e-05	0.0515514	1.51471
acute_bcell	OLINK_MSMB	AP1S1	OLINK_MSMB	-0.194165	-0.28885	-0.0994807	3.63723	-4.02576	6.26112e-05	0.0515514	1.50003
acute_bcell	OLINK_MSMB	CCDC69	OLINK_MSMB	-0.145382	-0.217489	-0.073275	5.11184	-3.95811	8.2784e-05	0.0636167	1.25944
acute_bcell	OLINK_MSMB	XRCC3	OLINK_MSMB	-0.180568	-0.270568	-0.0905677	1.05166	-3.9387	8.96262e-05	0.0645701	1.19111
acute_bcell	OLINK_MSMB	PTP4A1	OLINK_MSMB	0.131229	0.0648946	0.197562	5.25772	3.88372	0.000112024	0.0721429	0.999328
acute_bcell	OLINK_MSMB	KCTD17	OLINK_MSMB	-0.18882	-0.284443	-0.0931976	1.28484	-3.87653	0.000115317	0.0721429	0.974437
acute_bcell	OLINK_MSMB	TRBV9	OLINK_MSMB	-0.159369	-0.24097	-0.0777675	0.530837	-3.83408	0.000136698	0.0721429	0.828404
acute_bcell	OLINK_MSMB	NUDCD1	OLINK_MSMB	-0.21012	-0.318499	-0.10174	2.5366	-3.80605	0.000152813	0.0721429	0.732819
acute_bcell	OLINK_MSMB	RPUSD1	OLINK_MSMB	-0.189907	-0.288034	-0.0917807	3.4177	-3.79935	0.000156922	0.0721429	0.710068
acute_bcell	OLINK_MSMB	SLC2A3	OLINK_MSMB	0.167984	0.0811582	0.254809	5.04344	3.79818	0.000157654	0.0721429	0.706083
acute_bcell	OLINK_MSMB	ARMC10	OLINK_MSMB	-0.207234	-0.314379	-0.100088	2.2288	-3.79702	0.000158381	0.0721429	0.702137
acute_bcell	OLINK_MSMB	MDM1	OLINK_MSMB	-0.192893	-0.292828	-0.0929581	2.27943	-3.78926	0.000163309	0.0721429	0.675873
acute_bcell	OLINK_MSMB	FUT8-AS1	OLINK_MSMB	-0.184384	-0.280144	-0.0886232	1.2787	-3.78	0.000169388	0.0721429	0.644553
acute_bcell	OLINK_MSR1	PMM2	OLINK_MSR1	-0.283356	-0.386671	-0.180041	3.2169	-5.38424	9.76265e-08	0.00112534	7.31702
acute_bcell	OLINK_MSR1	S100A8	OLINK_MSR1	-0.391059	-0.539644	-0.242474	6.63466	-5.1668	3.06142e-07	0.0013872	6.28725
acute_bcell	OLINK_MSR1	FBL	OLINK_MSR1	-0.170572	-0.235786	-0.105358	6.07811	-5.13477	3.61032e-07	0.0013872	6.13886
acute_bcell	OLINK_MSR1	LYZ	OLINK_MSR1	-0.372112	-0.518818	-0.225405	4.89015	-4.97942	7.93281e-07	0.00201331	5.43133
acute_bcell	OLINK_MSR1	AIF1	OLINK_MSR1	-0.34004	-0.474622	-0.205457	3.30176	-4.96016	8.73302e-07	0.00201331	5.34505
acute_bcell	OLINK_MSR1	S100A12	OLINK_MSR1	-0.3836	-0.541213	-0.225988	3.15398	-4.77797	2.13371e-06	0.00409922	4.54408
acute_bcell	OLINK_MSR1	RANBP1	OLINK_MSR1	-0.198494	-0.280983	-0.116006	5.71182	-4.724	2.76462e-06	0.00455254	4.31221
acute_bcell	OLINK_MSR1	HSPB11	OLINK_MSR1	-0.215938	-0.308035	-0.123842	4.70335	-4.60302	4.89562e-06	0.00551334	3.80138
acute_bcell	OLINK_MSR1	GIMAP4	OLINK_MSR1	-0.295337	-0.421929	-0.168746	1.27623	-4.58004	5.44874e-06	0.00551334	3.70579
acute_bcell	OLINK_MSR1	DFFA	OLINK_MSR1	-0.223199	-0.31887	-0.127528	3.49763	-4.58002	5.4494e-06	0.00551334	3.70568
acute_bcell	OLINK_MSR1	NDUFA1	OLINK_MSR1	-0.132553	-0.189482	-0.0756244	7.12441	-4.57101	5.68224e-06	0.00551334	3.66833
acute_bcell	OLINK_MSR1	GPR25	OLINK_MSR1	-0.336519	-0.481434	-0.191604	1.55699	-4.5588	6.01329e-06	0.00551334	3.61779
acute_bcell	OLINK_MSR1	NSMCE4A	OLINK_MSR1	-0.226685	-0.324457	-0.128912	4.3075	-4.55157	6.21788e-06	0.00551334	3.58793
acute_bcell	OLINK_MSR1	TRBV9	OLINK_MSR1	-0.204771	-0.294404	-0.115137	0.530837	-4.4849	8.44673e-06	0.00695468	3.31471
acute_bcell	OLINK_MSR1	FCER1G	OLINK_MSR1	-0.320714	-0.462321	-0.179106	3.04462	-4.44618	1.00738e-05	0.00742555	3.15775
acute_bcell	OLINK_MSR1	HSPA9	OLINK_MSR1	-0.150207	-0.216605	-0.0838094	5.56994	-4.44112	1.0307e-05	0.00742555	3.13736
acute_bcell	OLINK_MSR1	ISCA2	OLINK_MSR1	-0.201759	-0.291675	-0.111843	4.49791	-4.40504	1.21291e-05	0.00822422	2.99243
acute_bcell	OLINK_MSR1	ANAPC15	OLINK_MSR1	-0.191015	-0.276646	-0.105383	4.22582	-4.37914	1.36231e-05	0.00872408	2.88906
acute_bcell	OLINK_MSR1	LAX1	OLINK_MSR1	-0.271181	-0.393669	-0.148694	1.89768	-4.34633	1.57682e-05	0.00901275	2.759
acute_bcell	OLINK_MSR1	RPL31	OLINK_MSR1	-0.102196	-0.1484	-0.0559928	8.96487	-4.34226	1.60564e-05	0.00901275	2.74289
acute_bcell	OLINK_MSR1	MED4	OLINK_MSR1	-0.169278	-0.245898	-0.0926574	4.7366	-4.33722	1.64195e-05	0.00901275	2.72302
acute_bcell	OLINK_MSR1	C6orf136	OLINK_MSR1	-0.235303	-0.342644	-0.127962	3.11953	-4.30345	1.90627e-05	0.00950067	2.59037
acute_bcell	OLINK_MSR1	NT5DC1	OLINK_MSR1	-0.212877	-0.310037	-0.115716	4.43634	-4.30122	1.92511e-05	0.00950067	2.58163
acute_bcell	OLINK_MSR1	GHITM	OLINK_MSR1	-0.152645	-0.222415	-0.0828747	6.13452	-4.29505	1.9781e-05	0.00950067	2.55751
acute_bcell	OLINK_MSR1	TPM4	OLINK_MSR1	-0.170018	-0.248081	-0.0919558	4.95317	-4.27571	2.15336e-05	0.0099287	2.48212
acute_bcell	OLINK_MSRA	H3F3B	OLINK_MSRA	0.11584	0.0780703	0.153611	10.0276	6.02097	2.72235e-09	3.09293e-05	10.5564
acute_bcell	OLINK_MSRA	KLF6	OLINK_MSRA	0.233703	0.156004	0.311401	8.32317	5.90482	5.3664e-09	3.09293e-05	9.94112
acute_bcell	OLINK_MSRA	PPP1R15A	OLINK_MSRA	0.280599	0.184661	0.376537	6.87866	5.74183	1.36434e-08	5.24224e-05	9.09605
acute_bcell	OLINK_MSRA	TAGLN2	OLINK_MSRA	0.103801	0.0640901	0.143512	8.79765	5.13154	3.67071e-07	0.00105781	6.12452
acute_bcell	OLINK_MSRA	TAGAP	OLINK_MSRA	0.171748	0.10314	0.240357	6.74011	4.91438	1.09609e-06	0.00252693	5.14161
acute_bcell	OLINK_MSRA	TNFSF10	OLINK_MSRA	-0.278533	-0.390874	-0.166191	3.564	-4.86733	1.38173e-06	0.00265454	4.93388
acute_bcell	OLINK_MSRA	IGSF6	OLINK_MSRA	-0.203954	-0.288368	-0.119539	1.01581	-4.74317	2.52229e-06	0.0041535	4.39469
acute_bcell	OLINK_MSRA	DUSP10	OLINK_MSRA	0.260257	0.148342	0.372171	1.97394	4.56532	5.83431e-06	0.00840651	3.64507
acute_bcell	OLINK_MSRA	IRF7	OLINK_MSRA	-0.253413	-0.365516	-0.141311	6.06673	-4.43781	1.04627e-05	0.0102126	3.12426
acute_bcell	OLINK_MSRA	NR4A1	OLINK_MSRA	0.297569	0.165273	0.429866	2.69104	4.41566	1.15634e-05	0.0102126	3.03518
acute_bcell	OLINK_MSRA	CD80	OLINK_MSRA	0.237113	0.131184	0.343041	2.25009	4.39437	1.27242e-05	0.0102126	2.95002
acute_bcell	OLINK_MSRA	RNASEH2A	OLINK_MSRA	-0.197551	-0.285828	-0.109274	2.99536	-4.39325	1.27883e-05	0.0102126	2.94555
acute_bcell	OLINK_MSRA	AC020916.1	OLINK_MSRA	0.214522	0.118402	0.310643	1.18251	4.3814	1.34859e-05	0.0102126	2.89828
acute_bcell	OLINK_MSRA	INPP1	OLINK_MSRA	-0.218757	-0.316804	-0.120711	1.60014	-4.38012	1.35632e-05	0.0102126	2.8932
acute_bcell	OLINK_MSRA	SDHAF1	OLINK_MSRA	-0.211802	-0.30679	-0.116814	3.20467	-4.37741	1.37287e-05	0.0102126	2.88241
acute_bcell	OLINK_MSRA	MT2A	OLINK_MSRA	-0.239403	-0.34706	-0.131746	4.95786	-4.3656	1.44722e-05	0.0102126	2.83548
acute_bcell	OLINK_MSRA	MGST1	OLINK_MSRA	-0.149044	-0.216442	-0.081646	0.569235	-4.34133	1.61224e-05	0.0102126	2.73945
acute_bcell	OLINK_MSRA	RSAD2	OLINK_MSRA	-0.307243	-0.446585	-0.167901	1.97027	-4.32868	1.70527e-05	0.0102126	2.68958
acute_bcell	OLINK_MSRA	EZR	OLINK_MSRA	0.112867	0.0616578	0.164076	8.00217	4.32687	1.71896e-05	0.0102126	2.68247
acute_bcell	OLINK_MSRA	IFI6	OLINK_MSRA	-0.298709	-0.434463	-0.162956	5.74745	-4.3197	1.77439e-05	0.0102126	2.65426
acute_bcell	OLINK_MSRA	STK32C	OLINK_MSRA	-0.193353	-0.281521	-0.105185	2.21883	-4.30521	1.89159e-05	0.0102126	2.59743
acute_bcell	OLINK_MSRA	CHRNB1	OLINK_MSRA	-0.204167	-0.297589	-0.110745	1.96968	-4.29034	2.01943e-05	0.0102126	2.53933
acute_bcell	OLINK_MSRA	SMC2	OLINK_MSRA	-0.210721	-0.307187	-0.114254	2.64608	-4.28829	2.03774e-05	0.0102126	2.5313
acute_bcell	OLINK_MSRA	HERC5	OLINK_MSRA	-0.26499	-0.387186	-0.142795	3.79372	-4.25725	2.33435e-05	0.0108584	2.41064
acute_bcell	OLINK_MSRA	IFIT1	OLINK_MSRA	-0.390315	-0.570388	-0.210243	2.37944	-4.25524	2.35499e-05	0.0108584	2.40283
acute_bcell	OLINK_MSTN	HERC5	OLINK_MSTN	0.562533	0.406257	0.71881	3.79372	7.06658	3.65757e-12	4.21608e-08	16.9429
acute_bcell	OLINK_MSTN	IFIT1	OLINK_MSTN	0.770968	0.541408	1.00053	2.37944	6.59317	8.15917e-11	3.1989e-07	14.0386
acute_bcell	OLINK_MSTN	SAMD9	OLINK_MSTN	0.410761	0.286657	0.534865	4.57334	6.49769	1.49283e-10	3.1989e-07	13.4744
acute_bcell	OLINK_MSTN	ISG20	OLINK_MSTN	0.270015	0.188426	0.351604	8.30797	6.49696	1.49975e-10	3.1989e-07	13.47
acute_bcell	OLINK_MSTN	MX1	OLINK_MSTN	0.493754	0.344322	0.643185	6.07894	6.48669	1.59972e-10	3.1989e-07	13.4098
acute_bcell	OLINK_MSTN	EPSTI1	OLINK_MSTN	0.490674	0.342028	0.63932	4.74028	6.4803	1.66508e-10	3.1989e-07	13.3724
acute_bcell	OLINK_MSTN	SAMD9L	OLINK_MSTN	0.462022	0.319625	0.604419	4.65595	6.36966	3.31662e-10	5.46152e-07	12.7292
acute_bcell	OLINK_MSTN	MX2	OLINK_MSTN	0.523008	0.36025	0.685767	4.36131	6.3084	4.83613e-10	6.96826e-07	12.3774
acute_bcell	OLINK_MSTN	OASL	OLINK_MSTN	0.536524	0.368267	0.704781	1.85509	6.25995	6.50287e-10	8.32874e-07	12.1012
acute_bcell	OLINK_MSTN	CMPK2	OLINK_MSTN	0.624098	0.427479	0.820716	2.23323	6.23137	7.73678e-10	8.91819e-07	11.9393
acute_bcell	OLINK_MSTN	HERC6	OLINK_MSTN	0.479369	0.325037	0.633701	2.27442	6.09774	1.72767e-09	1.7646e-06	11.1907
acute_bcell	OLINK_MSTN	XAF1	OLINK_MSTN	0.544633	0.368992	0.720274	5.91612	6.08743	1.83701e-09	1.7646e-06	11.1335
acute_bcell	OLINK_MSTN	IFIT3	OLINK_MSTN	0.745137	0.503934	0.98634	3.61219	6.06468	2.10262e-09	1.86438e-06	11.0078
acute_bcell	OLINK_MSTN	IRF7	OLINK_MSTN	0.440181	0.295244	0.585119	6.06673	5.9622	3.84315e-09	3.16429e-06	10.4464
acute_bcell	OLINK_MSTN	LAMP3	OLINK_MSTN	0.328256	0.21974	0.436772	0.585533	5.93847	4.41372e-09	3.26706e-06	10.3176
acute_bcell	OLINK_MSTN	CHMP5	OLINK_MSTN	0.344929	0.230812	0.459046	4.80221	5.93382	4.53483e-09	3.26706e-06	10.2924
acute_bcell	OLINK_MSTN	TRIM22	OLINK_MSTN	0.321658	0.214086	0.42923	6.38859	5.87018	6.5557e-09	4.44515e-06	9.9497
acute_bcell	OLINK_MSTN	IFITM1	OLINK_MSTN	0.446472	0.296877	0.596068	8.37371	5.85909	6.98797e-09	4.47502e-06	9.89033
acute_bcell	OLINK_MSTN	ISG15	OLINK_MSTN	0.533876	0.35384	0.713912	6.17077	5.82152	8.66949e-09	5.25964e-06	9.6899
acute_bcell	OLINK_MSTN	IFI44L	OLINK_MSTN	0.705356	0.465552	0.945159	5.38809	5.7744	1.13424e-08	6.53718e-06	9.44018
acute_bcell	OLINK_MSTN	RSAD2	OLINK_MSTN	0.526964	0.347196	0.706732	1.97027	5.75471	1.26839e-08	6.96228e-06	9.33633
acute_bcell	OLINK_MSTN	PARP9	OLINK_MSTN	0.399383	0.262451	0.536315	4.25251	5.72585	1.4932e-08	7.82371e-06	9.18478
acute_bcell	OLINK_MSTN	USP18	OLINK_MSTN	0.53057	0.3467	0.714439	2.45849	5.66485	2.10332e-08	1.05413e-05	8.86672
acute_bcell	OLINK_MSTN	PPM1K	OLINK_MSTN	0.260595	0.169729	0.351462	6.17	5.63012	2.55272e-08	1.22605e-05	8.68701
acute_bcell	OLINK_MSTN	EIF2AK2	OLINK_MSTN	0.396923	0.258302	0.535543	5.62947	5.62126	2.68155e-08	1.23641e-05	8.64133
acute_bcell	OLINK_MTPN	SRP9	OLINK_MTPN	-0.418434	-0.608706	-0.228162	6.29968	-4.31725	1.7937e-05	0.20676	-1.86378
acute_bcell	OLINK_MTPN	COX16	OLINK_MTPN	-0.384023	-0.587041	-0.181005	5.40012	-3.71346	0.000219729	0.679749	-2.61284
acute_bcell	OLINK_MTPN	SRPK1	OLINK_MTPN	0.510848	0.23974	0.781955	4.23601	3.69918	0.000232229	0.679749	-2.62928
acute_bcell	OLINK_MTPN	RALY	OLINK_MTPN	-0.375085	-0.574361	-0.17581	6.22928	-3.69514	0.000235881	0.679749	-2.63392
acute_bcell	OLINK_MTPN	CYP20A1	OLINK_MTPN	0.543884	0.249542	0.838225	3.69622	3.62752	0.000305699	0.704758	-2.71089
acute_bcell	OLINK_MTPN	PRC1	OLINK_MTPN	0.598275	0.269284	0.927265	0.955915	3.57003	0.000379862	0.729778	-2.77527
acute_bcell	OLINK_MTPN	NT5C3B	OLINK_MTPN	-0.618731	-0.969359	-0.268103	3.66917	-3.46426	0.000562142	0.925687	-2.8912
acute_bcell	OLINK_MTPN	INTS9	OLINK_MTPN	-0.574657	-0.917357	-0.231957	2.66117	-3.29192	0.00104203	0.996624	-3.07299
acute_bcell	OLINK_MTPN	NBEA	OLINK_MTPN	0.522103	0.209709	0.834496	0.934926	3.28102	0.00108252	0.996624	-3.08419
acute_bcell	OLINK_MTPN	CYP51A1	OLINK_MTPN	0.529815	0.209379	0.850251	3.28223	3.24592	0.00122311	0.996624	-3.12002
acute_bcell	OLINK_MTPN	AC096733.2	OLINK_MTPN	-0.503268	-0.809992	-0.196544	0.998046	-3.22112	0.00133244	0.996624	-3.14512
acute_bcell	OLINK_MTPN	SAMSN1	OLINK_MTPN	0.596172	0.231339	0.961004	2.81701	3.20799	0.00139394	0.996624	-3.15834
acute_bcell	OLINK_MTPN	TBC1D31	OLINK_MTPN	0.502158	0.19471	0.809606	1.02276	3.20644	0.00140132	0.996624	-3.15989
acute_bcell	OLINK_MTPN	PARN	OLINK_MTPN	-0.513926	-0.831143	-0.196708	3.92722	-3.18052	0.0015311	0.996624	-3.18581
acute_bcell	OLINK_MTPN	TLN1	OLINK_MTPN	0.39775	0.146999	0.648501	5.03133	3.11403	0.00191625	0.996624	-3.25137
acute_bcell	OLINK_MTPN	NPIPA1	OLINK_MTPN	0.52598	0.189334	0.862625	1.25884	3.06727	0.00223856	0.996624	-3.2967
acute_bcell	OLINK_MTPN	ITM2B	OLINK_MTPN	-0.386998	-0.635429	-0.138567	7.60266	-3.05814	0.00230695	0.996624	-3.30546
acute_bcell	OLINK_MTPN	ACTR5	OLINK_MTPN	-0.525058	-0.86775	-0.182367	1.86077	-3.00787	0.00271952	0.996624	-3.35331
acute_bcell	OLINK_MTPN	TRMT1	OLINK_MTPN	-0.361316	-0.598414	-0.124218	4.8154	-2.99167	0.00286623	0.996624	-3.36857
acute_bcell	OLINK_MTPN	EDEM3	OLINK_MTPN	-0.497082	-0.823603	-0.170561	3.40262	-2.98863	0.00289458	0.996624	-3.37143
acute_bcell	OLINK_MTPN	PRNCR1	OLINK_MTPN	0.463205	0.155685	0.770726	0.746595	2.95702	0.00320457	0.996624	-3.40093
acute_bcell	OLINK_MTPN	CDCA8	OLINK_MTPN	0.646721	0.214203	1.07924	0.989683	2.9354	0.00343377	0.996624	-3.42095
acute_bcell	OLINK_MTPN	IGLC7	OLINK_MTPN	0.978171	0.322506	1.63383	2.3454	2.92879	0.00350682	0.996624	-3.42704
acute_bcell	OLINK_MTPN	CEP126	OLINK_MTPN	0.514151	0.165153	0.863149	1.47767	2.89216	0.00393761	0.996624	-3.46055
acute_bcell	OLINK_MTPN	RGS1	OLINK_MTPN	0.673588	0.215851	1.13133	2.18776	2.88891	0.00397817	0.996624	-3.46351
acute_bcell	OLINK_MUC13	CEP131	OLINK_MUC13	-0.196268	-0.288694	-0.103843	1.49875	-4.16882	3.42206e-05	0.15505	1.87412
acute_bcell	OLINK_MUC13	MLLT1	OLINK_MUC13	-0.180287	-0.267249	-0.0933248	1.22686	-4.06996	5.20521e-05	0.15505	1.52676
acute_bcell	OLINK_MUC13	KIF16B	OLINK_MUC13	-0.210473	-0.31207	-0.108875	1.83517	-4.06694	5.27155e-05	0.15505	1.51628
acute_bcell	OLINK_MUC13	TNFSF13B	OLINK_MUC13	-0.234403	-0.347688	-0.121118	2.09083	-4.06206	5.3804e-05	0.15505	1.49938
acute_bcell	OLINK_MUC13	BOP1	OLINK_MUC13	-0.221553	-0.330781	-0.112325	2.82703	-3.98198	7.50495e-05	0.173019	1.22434
acute_bcell	OLINK_MUC13	GTF2IRD2	OLINK_MUC13	-0.186647	-0.284078	-0.0892166	1.40779	-3.7608	0.000182664	0.216143	0.491888
acute_bcell	OLINK_MUC13	DYNLL2	OLINK_MUC13	-0.182508	-0.277793	-0.0872232	2.37417	-3.76022	0.000183081	0.216143	0.490014
acute_bcell	OLINK_MUC13	MYC	OLINK_MUC13	0.165298	0.0789352	0.251662	6.02652	3.75746	0.000185073	0.216143	0.481129
acute_bcell	OLINK_MUC13	PPFIA1	OLINK_MUC13	-0.183645	-0.281025	-0.0862649	1.76649	-3.70224	0.000229496	0.216143	0.304639
acute_bcell	OLINK_MUC13	ERLIN1	OLINK_MUC13	-0.165683	-0.254166	-0.0771989	1.01326	-3.67594	0.000254007	0.216143	0.221486
acute_bcell	OLINK_MUC13	APOL6	OLINK_MUC13	-0.216697	-0.332733	-0.100661	2.80862	-3.66619	0.000263708	0.216143	0.190788
acute_bcell	OLINK_MUC13	L2HGDH	OLINK_MUC13	-0.144261	-0.221863	-0.0666589	0.792258	-3.64947	0.000281146	0.216143	0.138368
acute_bcell	OLINK_MUC13	MAP3K5	OLINK_MUC13	-0.177432	-0.273149	-0.0817157	2.07988	-3.63915	0.000292448	0.216143	0.106113
acute_bcell	OLINK_MUC13	PRKAR1A	OLINK_MUC13	0.113337	0.0518587	0.174816	5.49384	3.61913	0.000315603	0.216143	0.0437833
acute_bcell	OLINK_MUC13	CHAF1A	OLINK_MUC13	-0.189058	-0.291956	-0.0861605	2.02943	-3.60699	0.000330469	0.216143	0.00615356
acute_bcell	OLINK_MUC13	GTPBP6	OLINK_MUC13	-0.179834	-0.277921	-0.0817477	2.02867	-3.5993	0.00034022	0.216143	-0.0176155
acute_bcell	OLINK_MUC13	HPF1	OLINK_MUC13	-0.172212	-0.266201	-0.0782224	3.08605	-3.59699	0.000343196	0.216143	-0.0247331
acute_bcell	OLINK_MUC13	GBA	OLINK_MUC13	-0.183625	-0.28387	-0.0833808	2.52088	-3.59606	0.000344408	0.216143	-0.0276126
acute_bcell	OLINK_MUC13	SCAMP1-AS1	OLINK_MUC13	-0.176525	-0.273134	-0.0799154	2.6701	-3.58708	0.00035627	0.216143	-0.0552791
acute_bcell	OLINK_MUC13	H3F3B	OLINK_MUC13	0.0780738	0.0348933	0.121254	10.0276	3.54954	0.000410148	0.227116	-0.170262
acute_bcell	OLINK_MUC13	RHOT1	OLINK_MUC13	-0.170625	-0.265056	-0.0761944	2.89652	-3.54719	0.000413763	0.227116	-0.177421
acute_bcell	OLINK_MUC13	ZNF37A	OLINK_MUC13	-0.172965	-0.269382	-0.0765482	2.56487	-3.52176	0.000454826	0.238308	-0.254592
acute_bcell	OLINK_MUC13	RNF123	OLINK_MUC13	-0.170461	-0.266268	-0.0746547	1.99466	-3.49289	0.000506048	0.245647	-0.341551
acute_bcell	OLINK_MUC13	RBM4	OLINK_MUC13	-0.16677	-0.260579	-0.0729605	3.32308	-3.49001	0.000511454	0.245647	-0.350206
acute_bcell	OLINK_MUC13	ADCY7	OLINK_MUC13	-0.167926	-0.263469	-0.072382	2.72928	-3.45041	0.000591305	0.251695	-0.468274
acute_bcell	OLINK_MUC16	FAAP24	OLINK_MUC16	-0.105617	-0.151555	-0.0596794	1.07021	-4.51364	7.41858e-06	0.0653786	3.4588
acute_bcell	OLINK_MUC16	TAGLN2	OLINK_MUC16	0.0539463	0.029987	0.0779057	8.79739	4.42028	1.13436e-05	0.0653786	3.07213
acute_bcell	OLINK_MUC16	ZNF37A	OLINK_MUC16	-0.1039	-0.155622	-0.0521771	2.56291	-3.94365	8.79278e-05	0.217999	1.2178
acute_bcell	OLINK_MUC16	C1orf159	OLINK_MUC16	-0.0965766	-0.144872	-0.0482817	1.35676	-3.92586	9.45441e-05	0.217999	1.15247
acute_bcell	OLINK_MUC16	FAM222B	OLINK_MUC16	-0.100141	-0.150726	-0.0495558	1.7936	-3.88645	0.000110912	0.217999	1.00881
acute_bcell	OLINK_MUC16	TENT4B	OLINK_MUC16	-0.0987054	-0.150081	-0.0473297	2.73332	-3.77178	0.000175116	0.217999	0.598699
acute_bcell	OLINK_MUC16	AC022167.3	OLINK_MUC16	-0.112147	-0.171143	-0.0531517	1.82446	-3.73192	0.000204685	0.217999	0.458894
acute_bcell	OLINK_MUC16	H2AFX	OLINK_MUC16	-0.119406	-0.182322	-0.0564908	3.49756	-3.72592	0.000209524	0.217999	0.437973
acute_bcell	OLINK_MUC16	CNOT10	OLINK_MUC16	-0.0875339	-0.133855	-0.041213	3.33821	-3.7099	0.000222972	0.217999	0.382284
acute_bcell	OLINK_MUC16	SLC25A40	OLINK_MUC16	-0.0951462	-0.145632	-0.0446609	2.31312	-3.6999	0.000231777	0.217999	0.347628
acute_bcell	OLINK_MUC16	C8orf76	OLINK_MUC16	-0.0874453	-0.134016	-0.040875	3.19352	-3.6863	0.000244275	0.217999	0.300646
acute_bcell	OLINK_MUC16	LYZ	OLINK_MUC16	-0.127637	-0.195697	-0.0595774	4.8857	-3.68171	0.000248632	0.217999	0.284838
acute_bcell	OLINK_MUC16	XPO5	OLINK_MUC16	-0.101524	-0.155797	-0.0472519	1.65441	-3.67244	0.000257663	0.217999	0.252936
acute_bcell	OLINK_MUC16	PEMT	OLINK_MUC16	-0.0874263	-0.134598	-0.0402545	3.01069	-3.63851	0.000293405	0.217999	0.136864
acute_bcell	OLINK_MUC16	PLCXD2	OLINK_MUC16	-0.0654999	-0.101011	-0.0299886	0.563136	-3.62108	0.000313525	0.217999	0.0776481
acute_bcell	OLINK_MUC16	ETAA1	OLINK_MUC16	-0.0909974	-0.140556	-0.0414387	1.93735	-3.60473	0.000333565	0.217999	0.022358
acute_bcell	OLINK_MUC16	RAB1A	OLINK_MUC16	-0.0726817	-0.112536	-0.032827	4.34599	-3.58022	0.000365879	0.217999	-0.0601023
acute_bcell	OLINK_MUC16	SLC1A4	OLINK_MUC16	-0.112783	-0.174783	-0.050782	1.98545	-3.57117	0.000378532	0.217999	-0.0904036
acute_bcell	OLINK_MUC16	ZNF395	OLINK_MUC16	-0.0961196	-0.149046	-0.0431935	2.67992	-3.56538	0.00038684	0.217999	-0.109751
acute_bcell	OLINK_MUC16	MRGBP	OLINK_MUC16	-0.0939361	-0.145741	-0.0421307	1.77374	-3.55976	0.00039506	0.217999	-0.128484
acute_bcell	OLINK_MUC16	HOPX	OLINK_MUC16	0.117239	0.0524662	0.182012	4.24207	3.55338	0.000404601	0.217999	-0.149741
acute_bcell	OLINK_MUC16	DNAJB9	OLINK_MUC16	-0.07957	-0.123626	-0.0355135	4.29741	-3.54571	0.000416359	0.217999	-0.175252
acute_bcell	OLINK_MUC16	KBTBD2	OLINK_MUC16	-0.0920995	-0.143263	-0.0409362	3.49927	-3.53397	0.000434977	0.217999	-0.214198
acute_bcell	OLINK_MUC16	CUL3	OLINK_MUC16	-0.0890688	-0.13895	-0.0391872	3.49665	-3.50549	0.000483403	0.22707	-0.308111
acute_bcell	OLINK_MUC16	TRAPPC2B	OLINK_MUC16	-0.0936072	-0.146136	-0.0410787	3.4747	-3.49847	0.000496098	0.22707	-0.331161
acute_bcell	OLINK_MVK	EEF2	OLINK_MVK	0.0760874	0.0448711	0.107304	9.46414	4.78504	2.06211e-06	0.0116732	4.34513
acute_bcell	OLINK_MVK	APOL6	OLINK_MVK	-0.23265	-0.328888	-0.136411	2.80862	-4.7458	2.49075e-06	0.0116732	4.18362
acute_bcell	OLINK_MVK	IFI6	OLINK_MVK	-0.301609	-0.427476	-0.175742	5.74745	-4.70422	3.03804e-06	0.0116732	4.01386
acute_bcell	OLINK_MVK	RPL3	OLINK_MVK	0.0772373	0.0435442	0.11093	10.9022	4.5003	7.87251e-06	0.0226866	3.20155
acute_bcell	OLINK_MVK	RPS8	OLINK_MVK	0.0517821	0.0282331	0.075331	11.9844	4.31681	1.79722e-05	0.0404881	2.49959
acute_bcell	OLINK_MVK	IFI44L	OLINK_MVK	-0.37689	-0.549738	-0.204043	5.38809	-4.28062	2.10747e-05	0.0404881	2.36443
acute_bcell	OLINK_MVK	RPS18	OLINK_MVK	0.0534267	0.0283755	0.0784779	11.9852	4.18682	3.16752e-05	0.0464408	2.01906
acute_bcell	OLINK_MVK	EEF1A1	OLINK_MVK	0.067716	0.0359339	0.099498	12.7903	4.18278	3.2231e-05	0.0464408	2.00433
acute_bcell	OLINK_MVK	EEF1B2	OLINK_MVK	0.0576921	0.0296452	0.0857391	10.1188	4.03819	5.9452e-05	0.0693911	1.4867
acute_bcell	OLINK_MVK	EIF2AK2	OLINK_MVK	-0.203851	-0.303433	-0.104268	5.62947	-4.01869	6.44762e-05	0.0693911	1.41823
acute_bcell	OLINK_MVK	IFITM1	OLINK_MVK	-0.221109	-0.329296	-0.112923	8.37371	-4.01227	6.62186e-05	0.0693911	1.39573
acute_bcell	OLINK_MVK	IRF7	OLINK_MVK	-0.211553	-0.316132	-0.106973	6.06673	-3.97126	7.84363e-05	0.0720241	1.25295
acute_bcell	OLINK_MVK	PCNX3	OLINK_MVK	-0.163566	-0.244597	-0.0825348	1.79057	-3.96274	8.12278e-05	0.0720241	1.22348
acute_bcell	OLINK_MVK	CMPK2	OLINK_MVK	-0.285626	-0.428969	-0.142282	2.23323	-3.91178	0.000100002	0.0823375	1.04837
acute_bcell	OLINK_MVK	HERC5	OLINK_MVK	-0.225288	-0.33919	-0.111387	3.79372	-3.88297	0.000112363	0.0845708	0.950319
acute_bcell	OLINK_MVK	MT2A	OLINK_MVK	-0.198017	-0.298411	-0.0976222	4.95786	-3.87211	0.000117388	0.0845708	0.913528
acute_bcell	OLINK_MVK	EIF4B	OLINK_MVK	0.0728174	0.0351612	0.110474	6.73701	3.79624	0.000158867	0.0973244	0.659371
acute_bcell	OLINK_MVK	RPL5	OLINK_MVK	0.0476958	0.0230198	0.0723717	10.6062	3.79456	0.000159928	0.0973244	0.653783
acute_bcell	OLINK_MVK	MX1	OLINK_MVK	-0.209815	-0.318388	-0.101243	6.07894	-3.79378	0.00016042	0.0973244	0.651206
acute_bcell	OLINK_MVK	IFIT2	OLINK_MVK	-0.234057	-0.355902	-0.112211	2.90057	-3.77109	0.000175432	0.10111	0.57617
acute_bcell	OLINK_MVK	RPL10	OLINK_MVK	0.0452105	0.021314	0.069107	12.5215	3.71416	0.000219131	0.117491	0.389808
acute_bcell	OLINK_MVK	ISG15	OLINK_MVK	-0.245269	-0.375387	-0.115151	6.17077	-3.70049	0.000231048	0.117491	0.345481
acute_bcell	OLINK_MVK	RPS5	OLINK_MVK	0.0461892	0.0216603	0.070718	10.9942	3.69674	0.000234431	0.117491	0.333316
acute_bcell	OLINK_MVK	CCDC163	OLINK_MVK	-0.142715	-0.218828	-0.0666024	0.86161	-3.68101	0.000249099	0.11964	0.282543
acute_bcell	OLINK_MVK	RPS4X	OLINK_MVK	0.0447348	0.0206372	0.0688324	11.3073	3.6444	0.000286649	0.132168	0.165163
acute_bcell	OLINK_MYO9B	H3F3B	OLINK_MYO9B	0.15088	0.101622	0.200139	10.0276	6.01318	2.85016e-09	3.28538e-05	10.0059
acute_bcell	OLINK_MYO9B	KLF6	OLINK_MYO9B	0.265535	0.163743	0.367328	8.32317	5.12109	3.87282e-07	0.0022321	5.77245
acute_bcell	OLINK_MYO9B	PPP1R15A	OLINK_MYO9B	0.307615	0.18182	0.433409	6.87866	4.80067	1.91198e-06	0.00734647	4.40465
acute_bcell	OLINK_MYO9B	TAGLN2	OLINK_MYO9B	0.124924	0.0726794	0.177168	8.79765	4.6942	3.18625e-06	0.00918197	3.96839
acute_bcell	OLINK_MYO9B	SDHAF1	OLINK_MYO9B	-0.277812	-0.402333	-0.153291	3.20467	-4.37989	1.35773e-05	0.0313011	2.7341
acute_bcell	OLINK_MYO9B	CCDC137	OLINK_MYO9B	-0.215353	-0.315562	-0.115144	3.86453	-4.21889	2.75802e-05	0.0459996	2.13314
acute_bcell	OLINK_MYO9B	TAGAP	OLINK_MYO9B	0.193489	0.103391	0.283587	6.74011	4.21595	2.79342e-05	0.0459996	2.12234
acute_bcell	OLINK_MYO9B	BAG1	OLINK_MYO9B	-0.229596	-0.338427	-0.120765	4.91044	-4.14159	3.84447e-05	0.0506447	1.85216
acute_bcell	OLINK_MYO9B	ZNF235	OLINK_MYO9B	-0.245649	-0.362391	-0.128906	2.09055	-4.13087	4.02398e-05	0.0506447	1.81359
acute_bcell	OLINK_MYO9B	CTU1	OLINK_MYO9B	-0.186853	-0.2761	-0.0976054	0.748427	-4.11016	4.39357e-05	0.0506447	1.73934
acute_bcell	OLINK_MYO9B	IKBIP	OLINK_MYO9B	-0.233175	-0.349139	-0.117212	3.31018	-3.94745	8.64803e-05	0.0863408	1.16832
acute_bcell	OLINK_MYO9B	MTMR1	OLINK_MYO9B	-0.223217	-0.334552	-0.111882	1.75759	-3.93598	9.06275e-05	0.0863408	1.1289
acute_bcell	OLINK_MYO9B	HMBS	OLINK_MYO9B	-0.238921	-0.358625	-0.119217	2.69464	-3.91834	9.73741e-05	0.0863408	1.0685
acute_bcell	OLINK_MYO9B	AC020916.1	OLINK_MYO9B	0.250531	0.124343	0.37672	1.18251	3.8976	0.000105915	0.0872062	0.997801
acute_bcell	OLINK_MYO9B	FAM78A	OLINK_MYO9B	-0.238192	-0.359443	-0.116941	2.93281	-3.85653	0.000124966	0.0930969	0.858837
acute_bcell	OLINK_MYO9B	NR4A1	OLINK_MYO9B	0.341075	0.167074	0.515077	2.69104	3.84816	0.000129223	0.0930969	0.83071
acute_bcell	OLINK_MYO9B	GOSR2	OLINK_MYO9B	-0.22231	-0.336858	-0.107761	2.30753	-3.80998	0.000150453	0.0947134	0.703068
acute_bcell	OLINK_MYO9B	STAB1	OLINK_MYO9B	-0.186902	-0.283475	-0.090328	0.729692	-3.79935	0.000156924	0.0947134	0.667751
acute_bcell	OLINK_MYO9B	IGHV3-66	OLINK_MYO9B	-0.45281	-0.687221	-0.218399	3.35415	-3.79221	0.000161416	0.0947134	0.644091
acute_bcell	OLINK_MYO9B	CSKMT	OLINK_MYO9B	-0.223101	-0.338734	-0.107467	3.62847	-3.78768	0.000164333	0.0947134	0.629076
acute_bcell	OLINK_MYO9B	SLC2A5	OLINK_MYO9B	-0.254148	-0.387129	-0.121168	1.93992	-3.75193	0.000189128	0.103813	0.511337
acute_bcell	OLINK_MYO9B	PRKAR1A	OLINK_MYO9B	0.137146	0.0648952	0.209397	5.49384	3.72645	0.000208904	0.105234	0.428088
acute_bcell	OLINK_MYO9B	MGAT1	OLINK_MYO9B	-0.200752	-0.306555	-0.0949484	4.22489	-3.7249	0.000210171	0.105234	0.423028
acute_bcell	OLINK_MYO9B	SESN1	OLINK_MYO9B	-0.292185	-0.446622	-0.137749	4.22908	-3.71419	0.000219105	0.105234	0.3882
acute_bcell	OLINK_MYO9B	MID1IP1	OLINK_MYO9B	-0.243223	-0.372935	-0.11351	3.42471	-3.68109	0.000249016	0.114638	0.281204
acute_bcell	OLINK_MYOC	NRBF2	OLINK_MYOC	-0.230711	-0.311997	-0.149425	3.85343	-5.57198	3.52199e-08	0.00040598	8.19362
acute_bcell	OLINK_MYOC	IFI44L	OLINK_MYOC	0.538343	0.341392	0.735295	5.38809	5.36605	1.07588e-07	0.000458001	7.19137
acute_bcell	OLINK_MYOC	MYL12A	OLINK_MYOC	0.139698	0.0877612	0.191634	8.46545	5.28047	1.69301e-07	0.000458001	6.78505
acute_bcell	OLINK_MYOC	MX1	OLINK_MYOC	0.332243	0.208452	0.456035	6.07894	5.26891	1.7991e-07	0.000458001	6.7306
acute_bcell	OLINK_MYOC	TRIM22	OLINK_MYOC	0.237685	0.148806	0.326563	6.38859	5.24999	1.98665e-07	0.000458001	6.64179
acute_bcell	OLINK_MYOC	IRF7	OLINK_MYOC	0.305814	0.186182	0.425446	6.06673	5.01839	6.52414e-07	0.0012534	5.57833
acute_bcell	OLINK_MYOC	XAF1	OLINK_MYOC	0.359448	0.213435	0.505461	5.91612	4.83281	1.63562e-06	0.00258397	4.75841
acute_bcell	OLINK_MYOC	EPSTI1	OLINK_MYOC	0.303921	0.179979	0.427864	4.74028	4.81388	1.79333e-06	0.00258397	4.67641
acute_bcell	OLINK_MYOC	U62317.5	OLINK_MYOC	0.321032	0.187853	0.454211	1.87407	4.73225	2.6577e-06	0.00313043	4.32621
acute_bcell	OLINK_MYOC	CMPK2	OLINK_MYOC	0.393876	0.230322	0.55743	2.23323	4.72774	2.71573e-06	0.00313043	4.30699
acute_bcell	OLINK_MYOC	DDIT4	OLINK_MYOC	0.197321	0.114604	0.280038	5.77213	4.68312	3.35829e-06	0.00351918	4.11812
acute_bcell	OLINK_MYOC	AL392172.1	OLINK_MYOC	-0.198986	-0.283843	-0.114129	3.82237	-4.60351	4.88441e-06	0.00469188	3.78527
acute_bcell	OLINK_MYOC	PARP9	OLINK_MYOC	0.263177	0.150114	0.37624	4.25251	4.56964	5.71864e-06	0.00507068	3.64529
acute_bcell	OLINK_MYOC	H3F3B	OLINK_MYOC	0.0946819	0.0533871	0.135977	10.0276	4.50118	7.84079e-06	0.00645577	3.36536
acute_bcell	OLINK_MYOC	IFITM1	OLINK_MYOC	0.281442	0.157714	0.405171	8.37371	4.46555	9.22575e-06	0.00708968	3.22121
acute_bcell	OLINK_MYOC	ISG15	OLINK_MYOC	0.335315	0.186985	0.483644	6.17077	4.43793	1.0457e-05	0.00726255	3.11026
acute_bcell	OLINK_MYOC	MYL12B	OLINK_MYOC	0.0924765	0.0514203	0.133533	7.34416	4.42189	1.12431e-05	0.00726255	3.04608
acute_bcell	OLINK_MYOC	B2M	OLINK_MYOC	0.0639512	0.0355324	0.09237	12.5717	4.41772	1.14563e-05	0.00726255	3.02946
acute_bcell	OLINK_MYOC	ISG20	OLINK_MYOC	0.151716	0.0840326	0.219399	8.30797	4.40054	1.2377e-05	0.00726255	2.96104
acute_bcell	OLINK_MYOC	RHOB	OLINK_MYOC	0.259856	0.143824	0.375888	6.13732	4.39655	1.26009e-05	0.00726255	2.94518
acute_bcell	OLINK_MYOC	IFIT1	OLINK_MYOC	0.427269	0.235178	0.619359	2.37944	4.36667	1.44033e-05	0.00790603	2.82692
acute_bcell	OLINK_MYOC	ILF2	OLINK_MYOC	-0.104016	-0.151087	-0.0569451	6.16085	-4.33814	1.63526e-05	0.00856804	2.7147
acute_bcell	OLINK_MYOC	TRIM69	OLINK_MYOC	0.241706	0.13173	0.351681	3.71567	4.31466	1.81429e-05	0.00878221	2.62289
acute_bcell	OLINK_MYOC	EIF2AK2	OLINK_MYOC	0.251396	0.136965	0.365827	5.62947	4.3129	1.82852e-05	0.00878221	2.61599
acute_bcell	OLINK_MYOC	TSPAN33	OLINK_MYOC	-0.202807	-0.297985	-0.107629	2.25578	-4.18314	3.21808e-05	0.0147365	2.11723
acute_bcell	OLINK_MZB1	IRF7	OLINK_MZB1	-0.527157	-0.637854	-0.41646	6.06673	-9.34887	1.01338e-19	1.16812e-15	33.7529
acute_bcell	OLINK_MZB1	ISG15	OLINK_MZB1	-0.615809	-0.754557	-0.477062	6.17077	-8.71319	1.90247e-17	1.09649e-13	28.7366
acute_bcell	OLINK_MZB1	XAF1	OLINK_MZB1	-0.591226	-0.727021	-0.45543	5.91612	-8.54716	7.11818e-17	2.73504e-13	27.4732
acute_bcell	OLINK_MZB1	IFI44L	OLINK_MZB1	-0.801513	-0.987029	-0.615998	5.38809	-8.48177	1.19032e-16	2.97783e-13	26.9811
acute_bcell	OLINK_MZB1	IFIT3	OLINK_MZB1	-0.806437	-0.993322	-0.619552	3.61219	-8.47134	1.29167e-16	2.97783e-13	26.9029
acute_bcell	OLINK_MZB1	IFIT1	OLINK_MZB1	-0.763765	-0.943502	-0.584027	2.37944	-8.34211	3.53143e-16	6.78446e-13	25.9404
acute_bcell	OLINK_MZB1	IFI6	OLINK_MZB1	-0.559182	-0.695806	-0.422557	5.74745	-8.03489	3.6698e-15	6.04312e-12	23.7015
acute_bcell	OLINK_MZB1	IFI44	OLINK_MZB1	-0.555251	-0.693674	-0.416828	3.28768	-7.87475	1.20875e-14	1.60216e-11	22.5623
acute_bcell	OLINK_MZB1	RSAD2	OLINK_MZB1	-0.556394	-0.695184	-0.417604	1.97027	-7.8701	1.25092e-14	1.60216e-11	22.5295
acute_bcell	OLINK_MZB1	USP18	OLINK_MZB1	-0.568134	-0.71089	-0.425378	2.45849	-7.8129	1.90539e-14	2.19634e-11	22.1275
acute_bcell	OLINK_MZB1	OASL	OLINK_MZB1	-0.507645	-0.63806	-0.377231	1.85509	-7.64171	6.61327e-14	6.93011e-11	20.9391
acute_bcell	OLINK_MZB1	CMPK2	OLINK_MZB1	-0.589951	-0.74423	-0.435672	2.23323	-7.50695	1.7334e-13	1.66508e-10	20.0193
acute_bcell	OLINK_MZB1	TRIM22	OLINK_MZB1	-0.318336	-0.402039	-0.234634	6.38859	-7.46624	2.31262e-13	2.05059e-10	19.7442
acute_bcell	OLINK_MZB1	MX2	OLINK_MZB1	-0.484952	-0.61291	-0.356994	4.36131	-7.44022	2.77878e-13	2.28793e-10	19.569
acute_bcell	OLINK_MZB1	IFI16	OLINK_MZB1	-0.237133	-0.299933	-0.174333	6.04962	-7.41291	3.36739e-13	2.58772e-10	19.3857
acute_bcell	OLINK_MZB1	DDX60	OLINK_MZB1	-0.45097	-0.57086	-0.331079	2.94055	-7.38445	4.1111e-13	2.96179e-10	19.1954
acute_bcell	OLINK_MZB1	LAP3	OLINK_MZB1	-0.344474	-0.436321	-0.252627	4.84799	-7.36287	4.78084e-13	3.24169e-10	19.0514
acute_bcell	OLINK_MZB1	IFITM1	OLINK_MZB1	-0.437628	-0.555408	-0.319849	8.37371	-7.29443	7.697e-13	4.92908e-10	18.5973
acute_bcell	OLINK_MZB1	HERC6	OLINK_MZB1	-0.441722	-0.561912	-0.321533	2.27442	-7.21504	1.33109e-12	8.07552e-10	18.0751
acute_bcell	OLINK_MZB1	B2M	OLINK_MZB1	-0.0967451	-0.123342	-0.0701485	12.5717	-7.14097	2.20894e-12	1.27312e-09	17.5924
acute_bcell	OLINK_MZB1	OAS3	OLINK_MZB1	-0.479356	-0.611912	-0.3468	2.87892	-7.09928	2.93205e-12	1.60942e-09	17.3226
acute_bcell	OLINK_MZB1	PLSCR1	OLINK_MZB1	-0.433671	-0.55386	-0.313482	4.79004	-7.08353	3.26175e-12	1.70901e-09	17.2211
acute_bcell	OLINK_MZB1	STAT1	OLINK_MZB1	-0.422921	-0.540726	-0.305116	5.06316	-7.04776	4.15243e-12	2.08109e-09	16.9911
acute_bcell	OLINK_MZB1	RPL4	OLINK_MZB1	0.119483	0.0856758	0.153291	9.20532	6.93822	8.64178e-12	4.01774e-09	16.2933
acute_bcell	OLINK_MZB1	SAMD9L	OLINK_MZB1	-0.396494	-0.508701	-0.284286	4.65595	-6.93697	8.71375e-12	4.01774e-09	16.2854
acute_bcell	OLINK_MZT1	H3F3B	OLINK_MZT1	0.250585	0.163696	0.337474	10.0276	5.66168	2.14084e-08	0.000246775	7.96114
acute_bcell	OLINK_MZT1	GTF2IRD2	OLINK_MZT1	-0.426752	-0.62663	-0.226875	1.40779	-4.19147	3.10471e-05	0.0864183	1.91393
acute_bcell	OLINK_MZT1	IGSF6	OLINK_MZT1	-0.413463	-0.607417	-0.219508	1.01581	-4.18496	3.19297e-05	0.0864183	1.89091
acute_bcell	OLINK_MZT1	SDHAF1	OLINK_MZT1	-0.463058	-0.680658	-0.245458	3.20467	-4.17764	3.29501e-05	0.0864183	1.86507
acute_bcell	OLINK_MZT1	TAGLN2	OLINK_MZT1	0.191699	0.100114	0.283285	8.79765	4.10913	4.41274e-05	0.0864183	1.62539
acute_bcell	OLINK_MZT1	KLF6	OLINK_MZT1	0.377633	0.197018	0.558249	8.32317	4.1046	4.49822e-05	0.0864183	1.60966
acute_bcell	OLINK_MZT1	PPP1R15A	OLINK_MZT1	0.45686	0.234465	0.679256	6.87866	4.03286	6.07878e-05	0.0967813	1.36295
acute_bcell	OLINK_MZT1	URB1-AS1	OLINK_MZT1	-0.413504	-0.616001	-0.211008	1.83915	-4.00883	6.71685e-05	0.0967813	1.28126
acute_bcell	OLINK_MZT1	AL161781.2	OLINK_MZT1	-0.446517	-0.667494	-0.225541	3.52596	-3.96686	7.98662e-05	0.102291	1.13966
acute_bcell	OLINK_MZT1	IGKV1-27	OLINK_MZT1	-1.14535	-1.72512	-0.565582	5.18727	-3.87828	0.000114508	0.114453	0.845464
acute_bcell	OLINK_MZT1	BAG1	OLINK_MZT1	-0.374478	-0.56437	-0.184585	4.91044	-3.87145	0.000117697	0.114453	0.823062
acute_bcell	OLINK_MZT1	MAPK1	OLINK_MZT1	-0.38608	-0.582011	-0.19015	3.12301	-3.8684	0.00011915	0.114453	0.81306
acute_bcell	OLINK_MZT1	PHYHD1	OLINK_MZT1	0.314208	0.153705	0.47471	0.563888	3.84317	0.000131826	0.116791	0.730641
acute_bcell	OLINK_MZT1	TNFSF13B	OLINK_MZT1	-0.453156	-0.685747	-0.220564	2.09083	-3.8248	0.000141847	0.116791	0.670947
acute_bcell	OLINK_MZT1	MS4A6A	OLINK_MZT1	-0.446182	-0.678997	-0.213368	1.67702	-3.76234	0.000181566	0.130205	0.470027
acute_bcell	OLINK_MZT1	CCDC137	OLINK_MZT1	-0.333978	-0.509104	-0.158853	3.86453	-3.7439	0.000195161	0.130205	0.411327
acute_bcell	OLINK_MZT1	TMEM170A	OLINK_MZT1	-0.306062	-0.466613	-0.14551	3.9212	-3.7424	0.00019631	0.130205	0.406556
acute_bcell	OLINK_MZT1	TARSL2	OLINK_MZT1	-0.326547	-0.498257	-0.154837	4.23936	-3.73341	0.000203322	0.130205	0.378035
acute_bcell	OLINK_MZT1	AC020916.1	OLINK_MZT1	0.418976	0.19737	0.640583	1.18251	3.71161	0.000221309	0.134265	0.309176
acute_bcell	OLINK_MZT1	ZNF395	OLINK_MZT1	-0.380529	-0.584324	-0.176733	2.67219	-3.66563	0.000264276	0.152315	0.165185
acute_bcell	OLINK_MZT1	YAF2	OLINK_MZT1	-0.303175	-0.466704	-0.139646	3.84692	-3.6396	0.000291947	0.154771	0.0844591
acute_bcell	OLINK_MZT1	CST3	OLINK_MZT1	-0.481304	-0.741574	-0.221035	3.76317	-3.63038	0.000302391	0.154771	0.0559798
acute_bcell	OLINK_MZT1	RWDD3	OLINK_MZT1	-0.305952	-0.471651	-0.140254	4.1822	-3.62485	0.000308818	0.154771	0.0389441
acute_bcell	OLINK_MZT1	PRKAR1A	OLINK_MZT1	0.231745	0.105572	0.357918	5.49384	3.60578	0.000331978	0.159446	-0.0196175
acute_bcell	OLINK_MZT1	NUBP1	OLINK_MZT1	-0.308823	-0.478155	-0.139491	3.67724	-3.58034	0.000365427	0.166856	-0.0972991
acute_bcell	OLINK_NAAA	ADI1	OLINK_NAAA	-0.330551	-0.462494	-0.198607	4.6032	-4.91818	1.0757e-06	0.0123996	5.08428
acute_bcell	OLINK_NAAA	SNRPA	OLINK_NAAA	-0.253278	-0.361157	-0.145398	6.02887	-4.60906	4.75931e-06	0.0149588	3.77313
acute_bcell	OLINK_NAAA	ILKAP	OLINK_NAAA	-0.276255	-0.394859	-0.157651	4.50277	-4.57263	5.63984e-06	0.0149588	3.62385
acute_bcell	OLINK_NAAA	SLC39A4	OLINK_NAAA	-0.361066	-0.518162	-0.203971	2.88069	-4.5121	7.45783e-06	0.0149588	3.37834
acute_bcell	OLINK_NAAA	DNPH1	OLINK_NAAA	-0.251727	-0.361491	-0.141963	5.15765	-4.50222	7.80376e-06	0.0149588	3.33852
acute_bcell	OLINK_NAAA	FBL	OLINK_NAAA	-0.215568	-0.309673	-0.121462	6.07811	-4.49701	7.99212e-06	0.0149588	3.31758
acute_bcell	OLINK_NAAA	HADHA	OLINK_NAAA	-0.213832	-0.308808	-0.118856	5.75242	-4.41992	1.13434e-05	0.0149588	3.01032
acute_bcell	OLINK_NAAA	MGMT	OLINK_NAAA	-0.26224	-0.379355	-0.145125	4.68203	-4.39582	1.26418e-05	0.0149588	2.91531
acute_bcell	OLINK_NAAA	HMGA1	OLINK_NAAA	-0.267794	-0.387542	-0.148046	5.69537	-4.39024	1.29625e-05	0.0149588	2.89335
acute_bcell	OLINK_NAAA	PPP6R1	OLINK_NAAA	-0.326949	-0.473157	-0.180741	3.46903	-4.38999	1.29772e-05	0.0149588	2.89236
acute_bcell	OLINK_NAAA	PYURF	OLINK_NAAA	-0.247866	-0.360244	-0.135487	5.79075	-4.33002	1.69522e-05	0.0177644	2.65831
acute_bcell	OLINK_NAAA	U2AF2	OLINK_NAAA	-0.231453	-0.337499	-0.125407	4.97415	-4.28473	2.06983e-05	0.0198824	2.48361
acute_bcell	OLINK_NAAA	OLA1	OLINK_NAAA	-0.234882	-0.344205	-0.125558	5.06031	-4.21785	2.77051e-05	0.0245659	2.22876
acute_bcell	OLINK_NAAA	CCT4	OLINK_NAAA	-0.211206	-0.310192	-0.11222	6.0945	-4.18877	3.14105e-05	0.0250703	2.11915
acute_bcell	OLINK_NAAA	SCAMP3	OLINK_NAAA	-0.252439	-0.371	-0.133879	4.68581	-4.17996	3.26239e-05	0.0250703	2.08606
acute_bcell	OLINK_NAAA	IMPDH1	OLINK_NAAA	-0.288008	-0.424725	-0.151291	3.72501	-4.1356	3.94383e-05	0.0284128	1.92057
acute_bcell	OLINK_NAAA	SDR39U1	OLINK_NAAA	-0.23553	-0.347765	-0.123295	5.24296	-4.11976	4.21837e-05	0.028603	1.8619
acute_bcell	OLINK_NAAA	TUFM	OLINK_NAAA	-0.228669	-0.338897	-0.118442	6.3038	-4.07262	5.14734e-05	0.0320133	1.68849
acute_bcell	OLINK_NAAA	SSB	OLINK_NAAA	-0.191397	-0.283821	-0.0989718	5.8758	-4.06537	5.30624e-05	0.0320133	1.66202
acute_bcell	OLINK_NAAA	ALDOA	OLINK_NAAA	-0.198838	-0.295257	-0.102419	6.55554	-4.04849	5.6949e-05	0.0320133	1.60049
acute_bcell	OLINK_NAAA	NOC2L	OLINK_NAAA	-0.27968	-0.416192	-0.143168	4.41584	-4.02202	6.3591e-05	0.0320133	1.5045
acute_bcell	OLINK_NAAA	CAND1	OLINK_NAAA	-0.245784	-0.366087	-0.125481	4.31332	-4.01081	6.66202e-05	0.0320133	1.46403
acute_bcell	OLINK_NAAA	PIGU	OLINK_NAAA	-0.326589	-0.486482	-0.166696	1.74306	-4.00984	6.68894e-05	0.0320133	1.46053
acute_bcell	OLINK_NAAA	ZNF581	OLINK_NAAA	-0.248632	-0.370543	-0.126722	5.2118	-4.0038	6.85844e-05	0.0320133	1.43877
acute_bcell	OLINK_NAAA	UBE2I	OLINK_NAAA	-0.182318	-0.271779	-0.0928567	6.8578	-4.00083	6.94312e-05	0.0320133	1.4281
acute_bcell	OLINK_NADK	RPL34	OLINK_NADK	-0.0850996	-0.109263	-0.0609361	11.8482	-6.91391	1.01546e-11	1.17052e-07	15.948
acute_bcell	OLINK_NADK	RPS14	OLINK_NADK	-0.0785336	-0.101778	-0.0552897	11.3436	-6.63286	6.33337e-11	3.65024e-07	14.242
acute_bcell	OLINK_NADK	RPLP2	OLINK_NADK	-0.0675685	-0.0882575	-0.0468795	10.7269	-6.4115	2.559e-10	9.83254e-07	12.9423
acute_bcell	OLINK_NADK	RPL37	OLINK_NADK	-0.0785827	-0.103139	-0.0540263	11.2118	-6.28229	5.67434e-10	1.6352e-06	12.2019
acute_bcell	OLINK_NADK	IFI27	OLINK_NADK	0.451399	0.302077	0.600722	4.13625	5.93459	4.51465e-09	1.04081e-05	10.2766
acute_bcell	OLINK_NADK	HIST1H2AC	OLINK_NADK	0.254883	0.167021	0.342745	4.93439	5.69504	1.77603e-08	3.17064e-05	9.0079
acute_bcell	OLINK_NADK	RPS11	OLINK_NADK	-0.066054	-0.0890651	-0.0430429	9.49619	-5.63531	2.48014e-08	3.17064e-05	8.69897
acute_bcell	OLINK_NADK	RPS6	OLINK_NADK	-0.0672494	-0.0907219	-0.0437769	11.0301	-5.6245	2.63368e-08	3.17064e-05	8.64343
acute_bcell	OLINK_NADK	RPS27A	OLINK_NADK	-0.0655492	-0.0884571	-0.0426414	11.716	-5.61745	2.73894e-08	3.17064e-05	8.60718
acute_bcell	OLINK_NADK	RPS4X	OLINK_NADK	-0.063191	-0.0853104	-0.0410716	11.3073	-5.60838	2.88011e-08	3.17064e-05	8.56071
acute_bcell	OLINK_NADK	RPL15	OLINK_NADK	-0.0547624	-0.0739619	-0.0355629	10.5366	-5.59948	3.02568e-08	3.17064e-05	8.51512
acute_bcell	OLINK_NADK	RPS8	OLINK_NADK	-0.0610974	-0.0827758	-0.039419	11.9844	-5.53287	4.36614e-08	4.08695e-05	8.17616
acute_bcell	OLINK_NADK	MT-ND3	OLINK_NADK	-0.113022	-0.153196	-0.0728482	10.375	-5.52298	4.60921e-08	4.08695e-05	8.1261
acute_bcell	OLINK_NADK	RPL18A	OLINK_NADK	-0.0603511	-0.081974	-0.0387281	12.0105	-5.47931	5.84783e-08	4.81485e-05	7.90625
acute_bcell	OLINK_NADK	COX6A1	OLINK_NADK	0.0646013	0.0411048	0.0880978	7.84551	5.3975	9.09354e-08	6.98808e-05	7.49869
acute_bcell	OLINK_NADK	MT-CYB	OLINK_NADK	-0.106675	-0.145853	-0.0674965	10.3669	-5.34529	1.2017e-07	8.29906e-05	7.24154
acute_bcell	OLINK_NADK	RPL6	OLINK_NADK	-0.0538227	-0.0736314	-0.0340139	10.6462	-5.33413	1.27503e-07	8.29906e-05	7.18692
acute_bcell	OLINK_NADK	MT-CO1	OLINK_NADK	-0.101413	-0.138759	-0.0640681	11.4686	-5.33107	1.29594e-07	8.29906e-05	7.17192
acute_bcell	OLINK_NADK	RPL22	OLINK_NADK	-0.0533025	-0.0731261	-0.0334789	10.1967	-5.27863	1.70952e-07	0.000103714	6.91659
acute_bcell	OLINK_NADK	DDIT4	OLINK_NADK	0.178282	0.111788	0.244776	5.77213	5.26357	1.85024e-07	0.000106639	6.8437
acute_bcell	OLINK_NADK	IFI44L	OLINK_NADK	0.42704	0.267037	0.587043	5.38809	5.23957	2.09799e-07	0.00011516	6.72792
acute_bcell	OLINK_NADK	CD52	OLINK_NADK	-0.0776817	-0.106908	-0.048455	9.79494	-5.21788	2.34927e-07	0.000120526	6.62373
acute_bcell	OLINK_NADK	RPL18	OLINK_NADK	-0.0518142	-0.0713254	-0.032303	11.2839	-5.21338	2.40488e-07	0.000120526	6.60218
acute_bcell	OLINK_NADK	RPL21	OLINK_NADK	-0.0692061	-0.0955687	-0.0428435	10.5281	-5.1536	3.27711e-07	0.000157397	6.31729
acute_bcell	OLINK_NADK	HIST1H1C	OLINK_NADK	0.143374	0.088579	0.198169	5.74786	5.13672	3.57446e-07	0.000164811	6.23737
acute_bcell	OLINK_NAMPT	NR4A1	OLINK_NAMPT	0.393902	0.243446	0.544358	2.69104	5.13965	3.52094e-07	0.00405859	5.4427
acute_bcell	OLINK_NAMPT	FUZ	OLINK_NAMPT	0.220332	0.120949	0.319715	2.29126	4.3523	1.53556e-05	0.0885022	2.38209
acute_bcell	OLINK_NAMPT	MT-CYB	OLINK_NAMPT	-0.112341	-0.165036	-0.0596456	10.3669	-4.18525	3.18895e-05	0.106668	1.79411
acute_bcell	OLINK_NAMPT	MT-ND3	OLINK_NAMPT	-0.114114	-0.16809	-0.0601386	10.375	-4.15047	3.70149e-05	0.106668	1.67442
acute_bcell	OLINK_NAMPT	MT-CO2	OLINK_NAMPT	-0.0770627	-0.114094	-0.0400316	12.0206	-4.08539	4.87818e-05	0.112461	1.45299
acute_bcell	OLINK_NAMPT	MT-CO1	OLINK_NAMPT	-0.10287	-0.153005	-0.0527362	11.4686	-4.0282	6.19767e-05	0.119067	1.26119
acute_bcell	OLINK_NAMPT	PARD6A	OLINK_NAMPT	0.1915	0.096242	0.286757	2.17885	3.9466	8.67794e-05	0.142901	0.991936
acute_bcell	OLINK_NAMPT	TRAF4	OLINK_NAMPT	0.224161	0.108195	0.340127	3.00134	3.79477	0.000159794	0.192976	0.504944
acute_bcell	OLINK_NAMPT	SIT1	OLINK_NAMPT	0.20612	0.0985349	0.313705	4.48082	3.76117	0.000182403	0.192976	0.399639
acute_bcell	OLINK_NAMPT	HERPUD1	OLINK_NAMPT	0.131129	0.0626589	0.199599	7.46594	3.7597	0.000183457	0.192976	0.395056
acute_bcell	OLINK_NAMPT	PLEKHF1	OLINK_NAMPT	0.192197	0.091401	0.292993	1.42754	3.74333	0.000195597	0.192976	0.344101
acute_bcell	OLINK_NAMPT	CD70	OLINK_NAMPT	0.239761	0.113488	0.366035	3.39619	3.72754	0.000208026	0.192976	0.295134
acute_bcell	OLINK_NAMPT	GPR132	OLINK_NAMPT	0.205608	0.0969834	0.314233	2.34262	3.71592	0.000217636	0.192976	0.259252
acute_bcell	OLINK_NAMPT	MFSD2A	OLINK_NAMPT	0.155119	0.0723805	0.237858	0.738754	3.68054	0.000249544	0.197401	0.15062
acute_bcell	OLINK_NAMPT	BHLHE40	OLINK_NAMPT	0.214532	0.0998687	0.329195	2.41968	3.67302	0.000256876	0.197401	0.12764
acute_bcell	OLINK_NAMPT	ZNF442	OLINK_NAMPT	0.13109	0.0596828	0.202497	0.542803	3.60398	0.000334249	0.235077	-0.0810617
acute_bcell	OLINK_NAMPT	SPON2	OLINK_NAMPT	0.209857	0.0952365	0.324478	1.81967	3.59431	0.000346691	0.235077	-0.109996
acute_bcell	OLINK_NAMPT	SEMA7A	OLINK_NAMPT	0.22898	0.102504	0.355457	1.94977	3.55423	0.000403032	0.258097	-0.229124
acute_bcell	OLINK_NAMPT	ACTL10	OLINK_NAMPT	0.145182	0.0644545	0.225909	0.6693	3.53058	0.000440168	0.267043	-0.298783
acute_bcell	OLINK_NAMPT	RAB35	OLINK_NAMPT	0.177803	0.0772645	0.278341	2.55336	3.47186	0.000546715	0.310765	-0.469877
acute_bcell	OLINK_NAMPT	NME3	OLINK_NAMPT	0.113233	0.0490289	0.177436	5.15221	3.46231	0.000566155	0.310765	-0.497422
acute_bcell	OLINK_NAMPT	CCDC117	OLINK_NAMPT	0.176973	0.0756824	0.278263	2.00124	3.43	0.000636866	0.321349	-0.590142
acute_bcell	OLINK_NAMPT	CEBPZOS	OLINK_NAMPT	0.129111	0.055174	0.203047	4.65275	3.42813	0.000641193	0.321349	-0.595473
acute_bcell	OLINK_NAMPT	MT-ND2	OLINK_NAMPT	-0.0701316	-0.11061	-0.0296537	9.11477	-3.40134	0.000706364	0.330106	-0.671651
acute_bcell	OLINK_NAMPT	SLC2A13	OLINK_NAMPT	0.151411	0.0639248	0.238897	1.13485	3.3976	0.000715942	0.330106	-0.682244
acute_bcell	OLINK_NBL1	SLC2A5	OLINK_NBL1	-0.298142	-0.410593	-0.185691	1.93992	-5.20493	2.51283e-07	0.00189596	6.50197
acute_bcell	OLINK_NBL1	TBXA2R	OLINK_NBL1	-0.260957	-0.360378	-0.161537	1.29103	-5.15286	3.28959e-07	0.00189596	6.25781
acute_bcell	OLINK_NBL1	TENT5A	OLINK_NBL1	-0.289726	-0.404124	-0.175328	3.24296	-4.9719	8.23629e-07	0.0020862	5.427
acute_bcell	OLINK_NBL1	RPL7L1	OLINK_NBL1	-0.189055	-0.264521	-0.113589	4.51753	-4.91805	1.07632e-06	0.0020862	5.18514
acute_bcell	OLINK_NBL1	TSPAN31	OLINK_NBL1	-0.254465	-0.356518	-0.152412	3.10371	-4.89507	1.20565e-06	0.0020862	5.08262
acute_bcell	OLINK_NBL1	SNAPC5	OLINK_NBL1	-0.208477	-0.292276	-0.124677	3.83675	-4.88395	1.27345e-06	0.0020862	5.03321
acute_bcell	OLINK_NBL1	HMGCL	OLINK_NBL1	-0.252963	-0.35473	-0.151197	2.45569	-4.87985	1.29936e-06	0.0020862	5.01502
acute_bcell	OLINK_NBL1	NRBF2	OLINK_NBL1	-0.214361	-0.30099	-0.127732	3.85343	-4.85778	1.44787e-06	0.0020862	4.9173
acute_bcell	OLINK_NBL1	PRMT5	OLINK_NBL1	-0.239217	-0.337285	-0.141149	2.80389	-4.78872	2.0258e-06	0.0024276	4.61421
acute_bcell	OLINK_NBL1	DDX18	OLINK_NBL1	-0.145057	-0.204624	-0.0854901	6.09885	-4.78067	2.10602e-06	0.0024276	4.57919
acute_bcell	OLINK_NBL1	ZNF37A	OLINK_NBL1	-0.232376	-0.329037	-0.135715	2.56487	-4.71949	2.82482e-06	0.00271819	4.31448
acute_bcell	OLINK_NBL1	TUBD1	OLINK_NBL1	-0.242032	-0.342718	-0.141347	2.02194	-4.71912	2.82973e-06	0.00271819	4.31292
acute_bcell	OLINK_NBL1	SCAMP3	OLINK_NBL1	-0.167863	-0.23897	-0.0967561	4.68581	-4.63446	4.22518e-06	0.00350709	3.95194
acute_bcell	OLINK_NBL1	GLG1	OLINK_NBL1	-0.164812	-0.234653	-0.0949717	4.56219	-4.63273	4.2595e-06	0.00350709	3.94466
acute_bcell	OLINK_NBL1	MICU1	OLINK_NBL1	-0.218798	-0.312055	-0.125541	3.28026	-4.60594	4.82922e-06	0.00371109	3.83173
acute_bcell	OLINK_NBL1	B4GALT3	OLINK_NBL1	-0.187583	-0.267887	-0.107279	4.07607	-4.58577	5.30533e-06	0.00382216	3.74717
acute_bcell	OLINK_NBL1	PMM2	OLINK_NBL1	-0.207932	-0.297777	-0.118087	3.2169	-4.54341	6.45669e-06	0.00402699	3.57063
acute_bcell	OLINK_NBL1	CD320	OLINK_NBL1	-0.25533	-0.36585	-0.144809	3.85578	-4.53537	6.70085e-06	0.00402699	3.53728
acute_bcell	OLINK_NBL1	CRIP1	OLINK_NBL1	0.205374	0.116324	0.294424	6.20158	4.52758	6.94558e-06	0.00402699	3.50505
acute_bcell	OLINK_NBL1	CLEC2D	OLINK_NBL1	-0.196748	-0.282194	-0.111302	5.87232	-4.52038	7.17947e-06	0.00402699	3.4753
acute_bcell	OLINK_NBL1	TXNRD2	OLINK_NBL1	-0.237794	-0.341173	-0.134415	2.47935	-4.51568	7.33641e-06	0.00402699	3.45588
acute_bcell	OLINK_NBL1	ZBTB45	OLINK_NBL1	-0.228741	-0.328758	-0.128725	1.84296	-4.4898	8.25975e-06	0.00432774	3.34944
acute_bcell	OLINK_NBL1	RP9	OLINK_NBL1	-0.203824	-0.293823	-0.113824	4.68471	-4.44599	1.00824e-05	0.00480031	3.17051
acute_bcell	OLINK_NBL1	GPR183	OLINK_NBL1	0.186638	0.104188	0.269087	5.77834	4.44393	1.01767e-05	0.00480031	3.16215
acute_bcell	OLINK_NBL1	IGKV3-11	OLINK_NBL1	-0.538494	-0.776649	-0.300339	8.44376	-4.4389	1.0411e-05	0.00480031	3.14173
acute_bcell	OLINK_NBN	SSBP4	OLINK_NBN	-0.294891	-0.38342	-0.206363	5.21198	-6.53932	1.14824e-10	1.32358e-06	13.3859
acute_bcell	OLINK_NBN	MTCH1	OLINK_NBN	-0.262988	-0.360342	-0.165634	5.22632	-5.30318	1.50203e-07	0.000865693	6.90666
acute_bcell	OLINK_NBN	AC004865.2	OLINK_NBN	-0.302661	-0.424085	-0.181236	2.53148	-4.89333	1.21602e-06	0.00467236	5.03279
acute_bcell	OLINK_NBN	ZNF442	OLINK_NBN	0.206981	0.1218	0.292163	0.542803	4.77024	2.21476e-06	0.00638239	4.4974
acute_bcell	OLINK_NBN	NUDT18	OLINK_NBN	-0.29836	-0.424073	-0.172646	3.03461	-4.65923	3.76011e-06	0.00750163	4.02554
acute_bcell	OLINK_NBN	EML3	OLINK_NBN	-0.279154	-0.396978	-0.161331	3.23396	-4.65122	3.90472e-06	0.00750163	3.99193
acute_bcell	OLINK_NBN	KAT8	OLINK_NBN	-0.23459	-0.335568	-0.133613	4.31642	-4.56079	5.95801e-06	0.00981114	3.61587
acute_bcell	OLINK_NBN	CMTM7	OLINK_NBN	-0.246808	-0.3543	-0.139315	4.40033	-4.5075	7.61689e-06	0.010975	3.39752
acute_bcell	OLINK_NBN	COPS3	OLINK_NBN	-0.218114	-0.314097	-0.122131	4.4531	-4.4611	9.41396e-06	0.0120572	3.20938
acute_bcell	OLINK_NBN	SLC30A5	OLINK_NBN	-0.234837	-0.339439	-0.130235	3.71515	-4.40741	1.20008e-05	0.0138333	2.99393
acute_bcell	OLINK_NBN	REX1BD	OLINK_NBN	-0.164982	-0.239595	-0.090368	5.94651	-4.34083	1.61588e-05	0.0146725	2.73022
acute_bcell	OLINK_NBN	ABHD18	OLINK_NBN	-0.249367	-0.362157	-0.136577	2.9756	-4.34034	1.61935e-05	0.0146725	2.72832
acute_bcell	OLINK_NBN	FPGS	OLINK_NBN	-0.229448	-0.333849	-0.125046	4.15516	-4.3145	1.81561e-05	0.0146725	2.627
acute_bcell	OLINK_NBN	CCDC137	OLINK_NBN	-0.230632	-0.335642	-0.125622	3.86453	-4.31164	1.83869e-05	0.0146725	2.61581
acute_bcell	OLINK_NBN	RWDD3	OLINK_NBN	-0.217844	-0.317229	-0.118459	4.1822	-4.30309	1.90933e-05	0.0146725	2.58244
acute_bcell	OLINK_NBN	KATNBL1	OLINK_NBN	-0.238549	-0.348464	-0.128634	3.91548	-4.26066	2.29989e-05	0.0163487	2.41775
acute_bcell	OLINK_NBN	GPR25	OLINK_NBN	-0.331698	-0.48523	-0.178167	1.55699	-4.24131	2.50228e-05	0.0163487	2.34316
acute_bcell	OLINK_NBN	MT-ND3	OLINK_NBN	-0.140129	-0.20506	-0.0751975	10.375	-4.2367	2.55293e-05	0.0163487	2.32544
acute_bcell	OLINK_NBN	VNN2	OLINK_NBN	-0.244928	-0.35904	-0.130816	3.32351	-4.2137	2.82074e-05	0.017113	2.23727
acute_bcell	OLINK_NBN	TUBD1	OLINK_NBN	-0.262541	-0.386008	-0.139073	2.02194	-4.17444	3.34064e-05	0.0181191	2.08784
acute_bcell	OLINK_NBN	AC104971.3	OLINK_NBN	-0.260704	-0.383511	-0.137898	3.43463	-4.16756	3.44066e-05	0.0181191	2.06179
acute_bcell	OLINK_NBN	RPS2	OLINK_NBN	-0.148017	-0.217817	-0.0782163	10.3757	-4.16301	3.50825e-05	0.0181191	2.04462
acute_bcell	OLINK_NBN	SURF1	OLINK_NBN	-0.227171	-0.3348	-0.119542	4.84982	-4.14361	3.81151e-05	0.0181191	1.97145
acute_bcell	OLINK_NBN	HIST1H1E	OLINK_NBN	0.247048	0.129731	0.364366	6.01837	4.13403	3.97031e-05	0.0181191	1.93543
acute_bcell	OLINK_NBN	VASP	OLINK_NBN	-0.216303	-0.319131	-0.113475	5.42225	-4.12957	4.04619e-05	0.0181191	1.91873
acute_bcell	OLINK_NCAM1	MX1	OLINK_NCAM1	0.907038	0.593342	1.22073	6.07894	5.67638	1.97188e-08	0.000140751	8.75449
acute_bcell	OLINK_NCAM1	ISG20	OLINK_NCAM1	0.490598	0.319774	0.661423	8.30797	5.63808	2.4421e-08	0.000140751	8.56127
acute_bcell	OLINK_NCAM1	LY6E	OLINK_NCAM1	0.542966	0.344715	0.741218	8.09018	5.37665	1.01671e-07	0.000390652	7.27439
acute_bcell	OLINK_NCAM1	ISG15	OLINK_NCAM1	0.993664	0.618039	1.36929	6.17077	5.19327	2.66966e-07	0.00076933	6.4053
acute_bcell	OLINK_NCAM1	IFI44L	OLINK_NCAM1	1.3093	0.808686	1.80992	5.38809	5.13439	3.61742e-07	0.00083396	6.13215
acute_bcell	OLINK_NCAM1	CDC42SE1	OLINK_NCAM1	0.34835	0.211797	0.484903	5.99441	5.00805	6.87214e-07	0.0011458	5.55584
acute_bcell	OLINK_NCAM1	DDIT4	OLINK_NCAM1	0.532216	0.323484	0.740947	5.77213	5.00558	6.95808e-07	0.0011458	5.54469
acute_bcell	OLINK_NCAM1	MYL12A	OLINK_NCAM1	0.322252	0.190185	0.454318	8.46545	4.79025	2.01088e-06	0.00248733	4.59369
acute_bcell	OLINK_NCAM1	U62317.5	OLINK_NCAM1	0.827506	0.488093	1.16692	1.87407	4.78627	2.04987e-06	0.00248733	4.5765
acute_bcell	OLINK_NCAM1	UBE2L6	OLINK_NCAM1	0.585454	0.344787	0.826121	6.18032	4.77564	2.15783e-06	0.00248733	4.53058
acute_bcell	OLINK_NCAM1	EIF2AK2	OLINK_NCAM1	0.701276	0.410659	0.991893	5.62947	4.73721	2.59543e-06	0.0027079	4.36544
acute_bcell	OLINK_NCAM1	TRIM22	OLINK_NCAM1	0.544243	0.317876	0.77061	6.38859	4.71992	2.81902e-06	0.0027079	4.29156
acute_bcell	OLINK_NCAM1	DRAP1	OLINK_NCAM1	0.385793	0.223851	0.547735	6.73121	4.67681	3.46017e-06	0.0030681	4.10845
acute_bcell	OLINK_NCAM1	CNPY3	OLINK_NCAM1	0.323368	0.186791	0.459944	6.79996	4.64809	3.96286e-06	0.00326285	3.9873
acute_bcell	OLINK_NCAM1	TRIM69	OLINK_NCAM1	0.656065	0.377296	0.934834	3.71567	4.62016	4.51832e-06	0.00338259	3.8702
acute_bcell	OLINK_NCAM1	HERC5	OLINK_NCAM1	0.77972	0.447479	1.11196	3.79372	4.60724	4.79986e-06	0.00338259	3.81626
acute_bcell	OLINK_NCAM1	PSMB9	OLINK_NCAM1	0.396751	0.226937	0.566564	7.52607	4.5867	5.28258e-06	0.00338259	3.73076
acute_bcell	OLINK_NCAM1	CMPK2	OLINK_NCAM1	0.968048	0.553308	1.38279	2.23323	4.58222	5.3938e-06	0.00338259	3.71217
acute_bcell	OLINK_NCAM1	HLA-C	OLINK_NCAM1	0.326292	0.186281	0.466303	10.2072	4.57509	5.57554e-06	0.00338259	3.68262
acute_bcell	OLINK_NCAM1	ATG3	OLINK_NCAM1	0.408979	0.232039	0.58592	4.91596	4.53763	6.63127e-06	0.00382194	3.52801
acute_bcell	OLINK_NCAM1	IFITM1	OLINK_NCAM1	0.724614	0.409562	1.03967	8.37371	4.51523	7.35152e-06	0.00393476	3.43612
acute_bcell	OLINK_NCAM1	XAF1	OLINK_NCAM1	0.851906	0.48083	1.22298	5.91612	4.50697	7.63558e-06	0.00393476	3.40235
acute_bcell	OLINK_NCAM1	B2M	OLINK_NCAM1	0.165785	0.0934744	0.238095	12.5717	4.50089	7.85108e-06	0.00393476	3.37755
acute_bcell	OLINK_NCAM1	DDX60	OLINK_NCAM1	0.734334	0.412039	1.05663	2.94055	4.47296	8.91972e-06	0.00428407	3.26391
acute_bcell	OLINK_NCAM1	VIM	OLINK_NCAM1	0.298853	0.167407	0.4303	8.68894	4.46338	9.31726e-06	0.004296	3.22509
acute_bcell	OLINK_NCAM2	IL3RA	OLINK_NCAM2	-0.478891	-0.71618	-0.241603	1.18844	-3.96201	8.14736e-05	0.483061	-0.766664
acute_bcell	OLINK_NCAM2	ZNF300	OLINK_NCAM2	-0.396494	-0.593298	-0.19969	1.06633	-3.9551	8.38138e-05	0.483061	-0.781155
acute_bcell	OLINK_NCAM2	SLC35E2B	OLINK_NCAM2	-0.399334	-0.607899	-0.19077	2.75126	-3.75882	0.000184089	0.707331	-1.18293
acute_bcell	OLINK_NCAM2	HNRNPUL2-BSCL2	OLINK_NCAM2	-0.291474	-0.462271	-0.120677	0.784749	-3.35022	0.000848185	0.999597	-1.95703
acute_bcell	OLINK_NCAM2	MAP3K5	OLINK_NCAM2	-0.351058	-0.5603	-0.141815	2.07988	-3.29369	0.00103557	0.999597	-2.05744
acute_bcell	OLINK_NCAM2	PABPC1L	OLINK_NCAM2	-0.370177	-0.592209	-0.148145	2.3914	-3.27302	0.00111318	0.999597	-2.09375
acute_bcell	OLINK_NCAM2	NR1D2	OLINK_NCAM2	-0.345897	-0.553698	-0.138096	2.68788	-3.26779	0.00113366	0.999597	-2.1029
acute_bcell	OLINK_NCAM2	GPATCH2	OLINK_NCAM2	0.338405	0.128399	0.548411	2.14641	3.16345	0.00162249	0.999597	-2.28254
acute_bcell	OLINK_NCAM2	MNT	OLINK_NCAM2	-0.334855	-0.544092	-0.125617	1.91152	-3.14175	0.00174597	0.999597	-2.3192
acute_bcell	OLINK_NCAM2	NUAK2	OLINK_NCAM2	-0.316969	-0.519713	-0.114224	4.29095	-3.06918	0.00222442	0.999597	-2.44001
acute_bcell	OLINK_NCAM2	CLOCK	OLINK_NCAM2	-0.316989	-0.519925	-0.114054	2.33948	-3.06649	0.00224431	0.999597	-2.44445
acute_bcell	OLINK_NCAM2	CMPK2	OLINK_NCAM2	0.585703	0.210664	0.960742	2.23323	3.06589	0.00224878	0.999597	-2.44544
acute_bcell	OLINK_NCAM2	AC145124.1	OLINK_NCAM2	-0.291671	-0.478799	-0.104544	1.02009	-3.05993	0.00229339	0.999597	-2.45522
acute_bcell	OLINK_NCAM2	MIOS	OLINK_NCAM2	-0.302213	-0.501169	-0.103258	3.49823	-2.98204	0.00295688	0.999597	-2.5815
acute_bcell	OLINK_NCAM2	VARS2	OLINK_NCAM2	0.321794	0.107571	0.536018	2.00713	2.94894	0.00328853	0.999597	-2.6342
acute_bcell	OLINK_NCAM2	DRAP1	OLINK_NCAM2	0.217506	0.070713	0.364298	6.73121	2.90885	0.0037357	0.999597	-2.69729
acute_bcell	OLINK_NCAM2	DPY19L1	OLINK_NCAM2	-0.219832	-0.369678	-0.0699874	0.513874	-2.88008	0.00408998	0.999597	-2.74204
acute_bcell	OLINK_NCAM2	BTN2A1	OLINK_NCAM2	-0.29848	-0.502017	-0.0949435	3.01684	-2.87891	0.00410502	0.999597	-2.74386
acute_bcell	OLINK_NCAM2	IGLV3-9	OLINK_NCAM2	-0.81935	-1.37904	-0.259663	2.32724	-2.87395	0.00416931	0.999597	-2.75153
acute_bcell	OLINK_NCAM2	AL392172.1	OLINK_NCAM2	-0.284882	-0.479741	-0.0900233	3.82237	-2.87012	0.00421957	0.999597	-2.75744
acute_bcell	OLINK_NCAM2	EPSTI1	OLINK_NCAM2	0.416152	0.130635	0.701668	4.74028	2.86138	0.00433633	0.999597	-2.7709
acute_bcell	OLINK_NCAM2	CSRNP2	OLINK_NCAM2	0.254871	0.079189	0.430553	0.826531	2.84805	0.00452006	0.999597	-2.79136
acute_bcell	OLINK_NCAM2	UTP20	OLINK_NCAM2	-0.316393	-0.536071	-0.0967141	2.3937	-2.82744	0.00481817	0.999597	-2.82281
acute_bcell	OLINK_NCAM2	IGHV4-4	OLINK_NCAM2	-0.802143	-1.35956	-0.244729	3.19518	-2.82507	0.00485365	0.999597	-2.82642
acute_bcell	OLINK_NCAM2	CHSY1	OLINK_NCAM2	-0.267399	-0.454839	-0.0799602	1.01567	-2.80063	0.00523268	0.999597	-2.8634
acute_bcell	OLINK_NCAN	U62317.5	OLINK_NCAN	0.550685	0.373262	0.728108	1.87407	6.09324	1.77455e-09	2.04552e-05	10.9007
acute_bcell	OLINK_NCAN	DDIT4	OLINK_NCAN	0.308346	0.198003	0.418688	5.77213	5.48593	5.64104e-08	0.000325121	7.78243
acute_bcell	OLINK_NCAN	IFI44L	OLINK_NCAN	0.729055	0.463923	0.994187	5.38809	5.39825	9.05693e-08	0.000347997	7.35691
acute_bcell	OLINK_NCAN	MX1	OLINK_NCAN	0.446136	0.27953	0.612741	6.07894	5.25694	1.91567e-07	0.000552049	6.6844
acute_bcell	OLINK_NCAN	HERC5	OLINK_NCAN	0.458281	0.283489	0.633074	3.79372	5.14713	3.38815e-07	0.000781103	6.17319
acute_bcell	OLINK_NCAN	LY6E	OLINK_NCAN	0.271018	0.165924	0.376112	8.09018	5.06261	5.2178e-07	0.00100243	5.78651
acute_bcell	OLINK_NCAN	MYL12A	OLINK_NCAN	0.178996	0.10888	0.249112	8.46545	5.01165	6.74905e-07	0.00111138	5.55625
acute_bcell	OLINK_NCAN	TRIM22	OLINK_NCAN	0.298406	0.178435	0.418377	6.38859	4.883	1.27941e-06	0.00184347	4.9846
acute_bcell	OLINK_NCAN	EPSTI1	OLINK_NCAN	0.406609	0.240137	0.573081	4.74028	4.79503	1.96493e-06	0.00251663	4.60167
acute_bcell	OLINK_NCAN	IFITM1	OLINK_NCAN	0.398138	0.23134	0.564936	8.37371	4.68594	3.3137e-06	0.00350032	4.1359
acute_bcell	OLINK_NCAN	IFIT3	OLINK_NCAN	0.643555	0.373843	0.913267	3.61219	4.68425	3.34029e-06	0.00350032	4.12878
acute_bcell	OLINK_NCAN	ISG15	OLINK_NCAN	0.475309	0.275296	0.675323	6.17077	4.66522	3.65517e-06	0.0035111	4.04857
acute_bcell	OLINK_NCAN	UBE2L6	OLINK_NCAN	0.299632	0.171927	0.427337	6.18032	4.60613	4.82495e-06	0.00427825	3.8015
acute_bcell	OLINK_NCAN	XAF1	OLINK_NCAN	0.458098	0.261927	0.654269	5.91612	4.58436	5.34036e-06	0.00439703	3.71124
acute_bcell	OLINK_NCAN	VAV3-AS1	OLINK_NCAN	-0.314756	-0.450114	-0.179398	1.49955	-4.56505	5.84152e-06	0.00446042	3.63151
acute_bcell	OLINK_NCAN	IRF7	OLINK_NCAN	0.374543	0.21298	0.536106	6.06673	4.55109	6.2316e-06	0.00446042	3.57406
acute_bcell	OLINK_NCAN	EIF2AK2	OLINK_NCAN	0.354932	0.20096	0.508905	5.62947	4.5254	7.01559e-06	0.00446042	3.46877
acute_bcell	OLINK_NCAN	ATE1	OLINK_NCAN	-0.252776	-0.362494	-0.143057	3.10659	-4.52282	7.09951e-06	0.00446042	3.45821
acute_bcell	OLINK_NCAN	B2M	OLINK_NCAN	0.0877859	0.0496177	0.125954	12.5717	4.51521	7.35214e-06	0.00446042	3.42716
acute_bcell	OLINK_NCAN	OAS1	OLINK_NCAN	0.41322	0.231939	0.594501	4.99345	4.47491	8.8409e-06	0.00488823	3.26345
acute_bcell	OLINK_NCAN	USP18	OLINK_NCAN	0.467699	0.262431	0.672967	2.45849	4.47302	8.91714e-06	0.00488823	3.25583
acute_bcell	OLINK_NCAN	PLSCR1	OLINK_NCAN	0.388835	0.2178	0.55987	4.79004	4.46309	9.32949e-06	0.00488823	3.21572
acute_bcell	OLINK_NCAN	SPOUT1	OLINK_NCAN	0.306268	0.171003	0.441532	3.16066	4.44501	1.01271e-05	0.00507542	3.14294
acute_bcell	OLINK_NCAN	RPLP2	OLINK_NCAN	-0.0781677	-0.113133	-0.043202	10.7269	-4.38874	1.30498e-05	0.00626771	2.91814
acute_bcell	OLINK_NCAN	CALM2	OLINK_NCAN	0.145451	0.0789332	0.211969	7.60451	4.29273	1.99835e-05	0.00888815	2.54086
acute_bcell	OLINK_NCF2	SAMD9	OLINK_NCF2	-0.384769	-0.475309	-0.29423	4.57334	-8.34288	3.51019e-16	4.0462e-12	25.9529
acute_bcell	OLINK_NCF2	NINJ1	OLINK_NCF2	0.439895	0.325298	0.554492	2.53913	7.53581	1.41179e-13	7.59541e-10	20.2194
acute_bcell	OLINK_NCF2	SAMD9L	OLINK_NCF2	-0.40047	-0.505947	-0.294992	4.65595	-7.45358	2.52875e-13	7.59541e-10	19.6629
acute_bcell	OLINK_NCF2	SLAMF6	OLINK_NCF2	-0.327857	-0.414278	-0.241437	3.82352	-7.44771	2.63569e-13	7.59541e-10	19.6234
acute_bcell	OLINK_NCF2	METTL7A	OLINK_NCF2	-0.271542	-0.346024	-0.19706	4.62582	-7.15713	1.97841e-12	3.99323e-09	17.7006
acute_bcell	OLINK_NCF2	IRF7	OLINK_NCF2	-0.390018	-0.497106	-0.28293	6.06673	-7.14989	2.07854e-12	3.99323e-09	17.6535
acute_bcell	OLINK_NCF2	MYL12A	OLINK_NCF2	-0.168251	-0.214969	-0.121534	8.46545	-7.07024	3.56817e-12	5.87576e-09	17.1385
acute_bcell	OLINK_NCF2	BTK	OLINK_NCF2	-0.208873	-0.267392	-0.150355	5.42978	-7.00716	5.45431e-12	7.85897e-09	16.7341
acute_bcell	OLINK_NCF2	MAT2B	OLINK_NCF2	-0.274008	-0.351152	-0.196864	5.78439	-6.97292	6.85801e-12	8.78359e-09	16.516
acute_bcell	OLINK_NCF2	CD79B	OLINK_NCF2	-0.189334	-0.243271	-0.135398	7.96377	-6.89126	1.17965e-11	1.35978e-08	15.9995
acute_bcell	OLINK_NCF2	PDHB	OLINK_NCF2	-0.271516	-0.349334	-0.193699	4.1118	-6.84977	1.55075e-11	1.62504e-08	15.7391
acute_bcell	OLINK_NCF2	ZCCHC17	OLINK_NCF2	-0.252245	-0.325264	-0.179225	3.56413	-6.78168	2.4218e-11	2.06601e-08	15.3148
acute_bcell	OLINK_NCF2	DDX60	OLINK_NCF2	-0.392215	-0.50578	-0.278651	2.94055	-6.78013	2.4464e-11	2.06601e-08	15.3052
acute_bcell	OLINK_NCF2	MAPK1IP1L	OLINK_NCF2	0.176693	0.125425	0.227961	6.19134	6.76592	2.68365e-11	2.06601e-08	15.2171
acute_bcell	OLINK_NCF2	MX2	OLINK_NCF2	-0.417249	-0.538539	-0.295959	4.36131	-6.75344	2.91052e-11	2.06601e-08	15.1399
acute_bcell	OLINK_NCF2	AC243960.1	OLINK_NCF2	-0.225001	-0.290457	-0.159545	5.40815	-6.74825	3.01033e-11	2.06601e-08	15.1078
acute_bcell	OLINK_NCF2	OAZ1	OLINK_NCF2	-0.0968055	-0.124975	-0.0686357	9.01725	-6.74639	3.04694e-11	2.06601e-08	15.0963
acute_bcell	OLINK_NCF2	TRMT10B	OLINK_NCF2	-0.294794	-0.381469	-0.208119	3.02628	-6.67696	4.77238e-11	3.05618e-08	14.6695
acute_bcell	OLINK_NCF2	ARPC5	OLINK_NCF2	-0.166763	-0.21636	-0.117166	6.43226	-6.60089	7.76758e-11	4.47724e-08	14.2063
acute_bcell	OLINK_NCF2	UBE2L6	OLINK_NCF2	-0.284347	-0.368914	-0.19978	6.18032	-6.60088	7.76827e-11	4.47724e-08	14.2062
acute_bcell	OLINK_NCF2	SP110	OLINK_NCF2	-0.200562	-0.260442	-0.140682	7.0916	-6.57537	9.13705e-11	5.01537e-08	14.052
acute_bcell	OLINK_NCF2	ISCA2	OLINK_NCF2	-0.22185	-0.288309	-0.15539	4.49791	-6.55326	1.05125e-10	5.47492e-08	13.9187
acute_bcell	OLINK_NCF2	TRAF3IP3	OLINK_NCF2	-0.188017	-0.244393	-0.13164	6.16393	-6.54719	1.09242e-10	5.47492e-08	13.8822
acute_bcell	OLINK_NCF2	DTX3L	OLINK_NCF2	-0.298981	-0.388752	-0.20921	3.76456	-6.53826	1.15589e-10	5.55164e-08	13.8285
acute_bcell	OLINK_NCF2	HS3ST1	OLINK_NCF2	-0.338592	-0.440583	-0.236601	2.36654	-6.51733	1.31919e-10	6.0825e-08	13.7029
acute_bcell	OLINK_NCK2	H3F3B	OLINK_NCK2	0.125331	0.0946487	0.156013	10.0276	8.01912	4.13015e-15	4.76083e-11	22.6797
acute_bcell	OLINK_NCK2	KLF6	OLINK_NCK2	0.188441	0.124515	0.252367	8.32317	5.78697	1.05598e-08	6.08613e-05	9.29285
acute_bcell	OLINK_NCK2	PPP1R15A	OLINK_NCK2	0.224199	0.144999	0.3034	6.87866	5.55725	3.8193e-08	0.00014675	8.13477
acute_bcell	OLINK_NCK2	TAGLN2	OLINK_NCK2	0.0791807	0.0462581	0.112103	8.79765	4.7215	2.79787e-06	0.00713534	4.28738
acute_bcell	OLINK_NCK2	HERC5	OLINK_NCK2	-0.240527	-0.340987	-0.140067	3.79372	-4.70031	3.09505e-06	0.00713534	4.19744
acute_bcell	OLINK_NCK2	ZNF844	OLINK_NCK2	0.178035	0.10161	0.254459	2.75697	4.57326	5.62312e-06	0.0100526	3.66601
acute_bcell	OLINK_NCK2	IGSF6	OLINK_NCK2	-0.162706	-0.232822	-0.0925895	1.01581	-4.55554	6.10463e-06	0.0100526	3.59297
acute_bcell	OLINK_NCK2	RSAD2	OLINK_NCK2	-0.264036	-0.378583	-0.149489	1.97027	-4.52517	7.02317e-06	0.0101195	3.46841
acute_bcell	OLINK_NCK2	IRF7	OLINK_NCK2	-0.210619	-0.302987	-0.118251	6.06673	-4.4764	8.78065e-06	0.0112461	3.27007
acute_bcell	OLINK_NCK2	IFIT1	OLINK_NCK2	-0.331264	-0.479444	-0.183084	2.37944	-4.38874	1.30498e-05	0.0150425	2.91862
acute_bcell	OLINK_NCK2	TNFSF10	OLINK_NCK2	-0.205596	-0.298252	-0.112941	3.564	-4.35612	1.50963e-05	0.0155649	2.78954
acute_bcell	OLINK_NCK2	MT2A	OLINK_NCK2	-0.197075	-0.286216	-0.107934	4.95786	-4.3402	1.62036e-05	0.0155649	2.72686
acute_bcell	OLINK_NCK2	USP18	OLINK_NCK2	-0.253984	-0.371839	-0.13613	2.45849	-4.23073	2.61997e-05	0.0216157	2.3018
acute_bcell	OLINK_NCK2	IFI6	OLINK_NCK2	-0.242041	-0.354452	-0.12963	5.74745	-4.22701	2.66264e-05	0.0216157	2.28752
acute_bcell	OLINK_NCK2	TAGAP	OLINK_NCK2	0.121507	0.0647191	0.178294	6.74011	4.20052	2.98604e-05	0.0216157	2.18627
acute_bcell	OLINK_NCK2	IFI44L	OLINK_NCK2	-0.327161	-0.480104	-0.174218	5.38809	-4.19941	3.00035e-05	0.0216157	2.18204
acute_bcell	OLINK_NCK2	CMPK2	OLINK_NCK2	-0.270335	-0.397243	-0.143426	2.23323	-4.18183	3.23621e-05	0.0219434	2.11523
acute_bcell	OLINK_NCK2	FAM78A	OLINK_NCK2	-0.162173	-0.238645	-0.0857015	2.93281	-4.16326	3.50452e-05	0.0224426	2.04494
acute_bcell	OLINK_NCK2	ZNF235	OLINK_NCK2	-0.156142	-0.230064	-0.0822186	2.09055	-4.14662	3.7628e-05	0.0228283	1.9822
acute_bcell	OLINK_NCK2	AC020916.1	OLINK_NCK2	0.16695	0.087499	0.2464	1.18251	4.12518	4.12242e-05	0.0229873	1.90171
acute_bcell	OLINK_NCK2	SDHAF1	OLINK_NCK2	-0.165451	-0.244259	-0.0866426	3.20467	-4.12147	4.18786e-05	0.0229873	1.88782
acute_bcell	OLINK_NCK2	IFIT3	OLINK_NCK2	-0.320149	-0.475035	-0.165263	3.61219	-4.05783	5.47662e-05	0.0280148	1.65145
acute_bcell	OLINK_NCK2	CD80	OLINK_NCK2	0.180987	0.093321	0.268654	2.25009	4.05294	5.58984e-05	0.0280148	1.63344
acute_bcell	OLINK_NCK2	AP001059.3	OLINK_NCK2	0.170076	0.0859963	0.254155	2.29221	3.97107	7.84971e-05	0.0352495	1.33485
acute_bcell	OLINK_NCK2	SYVN1	OLINK_NCK2	-0.123149	-0.184137	-0.0621608	4.7243	-3.96406	8.07881e-05	0.0352495	1.30958
acute_bcell	OLINK_NCLN	TRBC1	OLINK_NCLN	-0.575295	-0.882652	-0.267938	1.55603	-3.67454	0.000255379	0.999272	-1.53972
acute_bcell	OLINK_NCLN	TUBB2A	OLINK_NCLN	0.519164	0.240289	0.798038	2.35043	3.65469	0.000275594	0.999272	-1.57603
acute_bcell	OLINK_NCLN	GZMH	OLINK_NCLN	-0.553707	-0.858626	-0.248789	1.9069	-3.56494	0.000387193	0.999272	-1.73783
acute_bcell	OLINK_NCLN	SMCO4	OLINK_NCLN	-0.422819	-0.659674	-0.185964	1.21757	-3.50451	0.000484824	0.999272	-1.84461
acute_bcell	OLINK_NCLN	ARRDC4	OLINK_NCLN	0.472662	0.206246	0.739079	1.76131	3.48293	0.000524939	0.999272	-1.88232
acute_bcell	OLINK_NCLN	THNSL1	OLINK_NCLN	-0.329514	-0.516706	-0.142322	0.754219	-3.45575	0.000579894	0.999272	-1.92951
acute_bcell	OLINK_NCLN	AC073254.1	OLINK_NCLN	0.311102	0.132734	0.48947	0.726412	3.42406	0.00065073	0.999272	-1.98409
acute_bcell	OLINK_NCLN	TRBV7-2	OLINK_NCLN	-0.388771	-0.620075	-0.157468	0.78002	-3.29964	0.00101418	0.999272	-2.19369
acute_bcell	OLINK_NCLN	SPINK2	OLINK_NCLN	0.42213	0.169999	0.674261	1.52774	3.28681	0.00106082	0.999272	-2.21488
acute_bcell	OLINK_NCLN	ZNF254	OLINK_NCLN	0.393033	0.157393	0.628674	2.73146	3.27442	0.00110778	0.999272	-2.23528
acute_bcell	OLINK_NCLN	ZNF852	OLINK_NCLN	-0.369779	-0.593514	-0.146044	1.40398	-3.24461	0.00122868	0.999272	-2.28403
acute_bcell	OLINK_NCLN	LINC00685	OLINK_NCLN	-0.326193	-0.526269	-0.126117	0.861022	-3.20062	0.00142956	0.999272	-2.3552
acute_bcell	OLINK_NCLN	CST3	OLINK_NCLN	-0.476242	-0.773602	-0.178882	3.76317	-3.14413	0.00173202	0.999272	-2.44523
acute_bcell	OLINK_NCLN	ZNF765	OLINK_NCLN	0.341287	0.127116	0.555458	1.41195	3.12834	0.00182654	0.999272	-2.47012
acute_bcell	OLINK_NCLN	PHC3	OLINK_NCLN	0.27811	0.103488	0.452732	4.634	3.1266	0.00183719	0.999272	-2.47284
acute_bcell	OLINK_NCLN	E4F1	OLINK_NCLN	-0.33802	-0.557551	-0.118489	2.66761	-3.02274	0.00259095	0.999272	-2.63346
acute_bcell	OLINK_NCLN	FOSB	OLINK_NCLN	0.448411	0.156518	0.740304	3.7217	3.01583	0.00264996	0.999272	-2.64396
acute_bcell	OLINK_NCLN	ZC3H3	OLINK_NCLN	-0.342874	-0.566088	-0.11966	2.58225	-3.01556	0.00265232	0.999272	-2.64437
acute_bcell	OLINK_NCLN	KCNH8	OLINK_NCLN	0.35912	0.12519	0.593051	1.82972	3.01376	0.00266792	0.999272	-2.6471
acute_bcell	OLINK_NCLN	FOS	OLINK_NCLN	0.510675	0.177059	0.844291	6.78021	3.00506	0.00274449	0.999272	-2.66028
acute_bcell	OLINK_NCLN	RNF185	OLINK_NCLN	0.338396	0.117006	0.559785	1.7509	3.0007	0.00278359	0.999272	-2.66687
acute_bcell	OLINK_NCLN	RNF38	OLINK_NCLN	0.314751	0.106644	0.522859	2.89194	2.96917	0.003082	0.999272	-2.71426
acute_bcell	OLINK_NCLN	ARHGAP5	OLINK_NCLN	0.328257	0.111136	0.545378	2.95492	2.96802	0.00309344	0.999272	-2.71598
acute_bcell	OLINK_NCLN	IGSF6	OLINK_NCLN	-0.334215	-0.55612	-0.112311	1.01581	-2.95675	0.00320737	0.999272	-2.73279
acute_bcell	OLINK_NCLN	PPP1R15A	OLINK_NCLN	0.379549	0.125347	0.63375	6.87866	2.93119	0.0034801	0.999272	-2.77069
acute_bcell	OLINK_NCR1	ALCAM	OLINK_NCR1	-0.2609	-0.383541	-0.138258	2.46169	-4.1763	3.31398e-05	0.382002	1.32488
acute_bcell	OLINK_NCR1	TRAC	OLINK_NCR1	-0.285174	-0.435311	-0.135036	3.59574	-3.72885	0.000206964	0.806887	-0.011279
acute_bcell	OLINK_NCR1	PIGF	OLINK_NCR1	-0.24221	-0.372606	-0.111815	3.24474	-3.64657	0.000284281	0.806887	-0.241282
acute_bcell	OLINK_NCR1	MT2A	OLINK_NCR1	-0.285449	-0.442325	-0.128573	4.95786	-3.57214	0.000376873	0.806887	-0.445126
acute_bcell	OLINK_NCR1	ZBTB45	OLINK_NCR1	-0.233083	-0.361687	-0.10448	1.84296	-3.55806	0.00039729	0.806887	-0.483218
acute_bcell	OLINK_NCR1	CDHR3	OLINK_NCR1	-0.179615	-0.281503	-0.0777264	0.728872	-3.46077	0.000569359	0.806887	-0.742584
acute_bcell	OLINK_NCR1	C2orf42	OLINK_NCR1	-0.213097	-0.337984	-0.0882114	1.62991	-3.3498	0.000849453	0.806887	-1.02995
acute_bcell	OLINK_NCR1	FCHO2	OLINK_NCR1	-0.194502	-0.309202	-0.0798031	1.14462	-3.32904	0.000914357	0.806887	-1.08272
acute_bcell	OLINK_NCR1	CLEC11A	OLINK_NCR1	0.222847	0.089818	0.355876	1.4734	3.28863	0.00105409	0.806887	-1.18451
acute_bcell	OLINK_NCR1	HMGCL	OLINK_NCR1	-0.220461	-0.352101	-0.0888211	2.45569	-3.28775	0.00105734	0.806887	-1.18671
acute_bcell	OLINK_NCR1	AL137779.2	OLINK_NCR1	-0.144737	-0.231371	-0.0581031	0.54995	-3.27979	0.00108718	0.806887	-1.20661
acute_bcell	OLINK_NCR1	DDX18	OLINK_NCR1	-0.128359	-0.205233	-0.0514843	6.09885	-3.27792	0.00109432	0.806887	-1.21129
acute_bcell	OLINK_NCR1	NMT2	OLINK_NCR1	0.207138	0.0824692	0.331807	1.70235	3.2618	0.00115755	0.806887	-1.25144
acute_bcell	OLINK_NCR1	FUT10	OLINK_NCR1	-0.1732	-0.277765	-0.0686352	0.786086	-3.25175	0.00119866	0.806887	-1.27637
acute_bcell	OLINK_NCR1	PLRG1	OLINK_NCR1	-0.202316	-0.325154	-0.0794772	3.69189	-3.23333	0.00127753	0.806887	-1.32187
acute_bcell	OLINK_NCR1	LZIC	OLINK_NCR1	-0.186129	-0.300937	-0.071321	3.3829	-3.18271	0.00151971	0.806887	-1.44564
acute_bcell	OLINK_NCR1	FAM129A	OLINK_NCR1	-0.234851	-0.38018	-0.0895207	1.97308	-3.17243	0.0015738	0.806887	-1.47054
acute_bcell	OLINK_NCR1	HRAS	OLINK_NCR1	0.206871	0.0785866	0.335155	2.28064	3.16578	0.0016097	0.806887	-1.4866
acute_bcell	OLINK_NCR1	C5orf22	OLINK_NCR1	-0.195936	-0.31922	-0.0726516	2.08141	-3.12005	0.00187802	0.806887	-1.59622
acute_bcell	OLINK_NCR1	SOAT1	OLINK_NCR1	-0.191818	-0.31258	-0.0710554	2.51899	-3.11826	0.00188932	0.806887	-1.60048
acute_bcell	OLINK_NCR1	PMM2	OLINK_NCR1	-0.183486	-0.299306	-0.067666	3.2169	-3.1101	0.0019416	0.806887	-1.61986
acute_bcell	OLINK_NCR1	MRPL21	OLINK_NCR1	-0.141354	-0.230831	-0.0518774	4.78484	-3.10137	0.00199903	0.806887	-1.64056
acute_bcell	OLINK_NCR1	LIMS1	OLINK_NCR1	-0.169401	-0.277299	-0.0615032	3.92381	-3.08218	0.00213073	0.806887	-1.68582
acute_bcell	OLINK_NCR1	PAICS	OLINK_NCR1	-0.20757	-0.340011	-0.0751297	3.54257	-3.0768	0.00216906	0.806887	-1.69846
acute_bcell	OLINK_NCR1	CLIP4	OLINK_NCR1	-0.188315	-0.308653	-0.0679772	1.16349	-3.07212	0.00220293	0.806887	-1.70944
acute_bcell	OLINK_NCS1	NRBF2	OLINK_NCS1	-0.321367	-0.430809	-0.211924	3.85343	-5.76462	1.19903e-08	0.000138212	8.95962
acute_bcell	OLINK_NCS1	GPR183	OLINK_NCS1	0.262805	0.158172	0.367437	5.77834	4.93086	1.01021e-06	0.00582234	5.07102
acute_bcell	OLINK_NCS1	CRIP1	OLINK_NCS1	0.275648	0.162742	0.388553	6.20158	4.79284	1.98583e-06	0.00763021	4.48152
acute_bcell	OLINK_NCS1	AL121787.1	OLINK_NCS1	-0.309703	-0.441704	-0.177702	1.9719	-4.606	4.82781e-06	0.0139125	3.70845
acute_bcell	OLINK_NCS1	TDG	OLINK_NCS1	-0.233607	-0.33608	-0.131133	4.09251	-4.47535	8.82311e-06	0.0203408	3.18502
acute_bcell	OLINK_NCS1	PKHD1L1	OLINK_NCS1	-0.312534	-0.451133	-0.173935	2.97156	-4.42683	1.09949e-05	0.021123	2.99428
acute_bcell	OLINK_NCS1	KRT18	OLINK_NCS1	-0.247867	-0.35897	-0.136763	0.983333	-4.37972	1.35878e-05	0.0222872	2.8109
acute_bcell	OLINK_NCS1	UBA6-AS1	OLINK_NCS1	-0.281963	-0.409193	-0.154732	1.98127	-4.35066	1.54678e-05	0.0222872	2.69875
acute_bcell	OLINK_NCS1	BTN2A1	OLINK_NCS1	-0.254493	-0.37384	-0.135146	3.01684	-4.18619	3.17606e-05	0.0364649	2.07723
acute_bcell	OLINK_NCS1	EIF4G3	OLINK_NCS1	-0.235479	-0.346687	-0.12427	3.38189	-4.1569	3.60128e-05	0.0364649	1.9689
acute_bcell	OLINK_NCS1	WNT10A	OLINK_NCS1	-0.284436	-0.419432	-0.149441	1.757	-4.13638	3.93071e-05	0.0364649	1.89347
acute_bcell	OLINK_NCS1	SLC2A5	OLINK_NCS1	-0.304697	-0.449414	-0.15998	1.93992	-4.13336	3.98149e-05	0.0364649	1.88241
acute_bcell	OLINK_NCS1	ZNF135	OLINK_NCS1	-0.246469	-0.364224	-0.128714	1.26002	-4.10901	4.41504e-05	0.0364649	1.79339
acute_bcell	OLINK_NCS1	MOSPD1	OLINK_NCS1	-0.262054	-0.387278	-0.13683	1.82271	-4.10827	4.42881e-05	0.0364649	1.79071
acute_bcell	OLINK_NCS1	AL109914.1	OLINK_NCS1	-0.216516	-0.32215	-0.110881	0.724137	-4.02383	6.31145e-05	0.0467339	1.48599
acute_bcell	OLINK_NCS1	RP9	OLINK_NCS1	-0.233883	-0.348777	-0.118989	4.68471	-3.99628	7.07499e-05	0.0467339	1.38788
acute_bcell	OLINK_NCS1	IGLL5	OLINK_NCS1	-0.339825	-0.507189	-0.172462	6.2473	-3.98611	7.37824e-05	0.0467339	1.35184
acute_bcell	OLINK_NCS1	SNAPC5	OLINK_NCS1	-0.21515	-0.322149	-0.10815	3.83675	-3.9474	8.64945e-05	0.0467339	1.21541
acute_bcell	OLINK_NCS1	HMGCL	OLINK_NCS1	-0.261365	-0.391552	-0.131178	2.45569	-3.94125	8.86964e-05	0.0467339	1.19384
acute_bcell	OLINK_NCS1	HSBP1L1	OLINK_NCS1	-0.256046	-0.383655	-0.128436	1.52608	-3.93903	8.95056e-05	0.0467339	1.18605
acute_bcell	OLINK_NCS1	AC026471.2	OLINK_NCS1	-0.223945	-0.335616	-0.112273	1.14323	-3.93688	9.02938e-05	0.0467339	1.17853
acute_bcell	OLINK_NCS1	MAN1A2	OLINK_NCS1	-0.197433	-0.295925	-0.0989408	4.27369	-3.93526	9.0893e-05	0.0467339	1.17286
acute_bcell	OLINK_NCS1	TBXA2R	OLINK_NCS1	-0.254673	-0.381923	-0.127423	1.29103	-3.92898	9.32489e-05	0.0467339	1.15092
acute_bcell	OLINK_NCS1	ZNF37A	OLINK_NCS1	-0.244001	-0.367681	-0.120322	2.56487	-3.87302	0.000116956	0.056173	0.956814
acute_bcell	OLINK_NCS1	PLCXD2	OLINK_NCS1	-0.167189	-0.25406	-0.0803182	0.569176	-3.77823	0.00017057	0.0760822	0.6341
acute_bcell	OLINK_NDRG1	RSAD2	OLINK_NDRG1	-0.47016	-0.663464	-0.276856	1.97027	-4.77485	2.16609e-06	0.0249685	4.34385
acute_bcell	OLINK_NDRG1	SDHAF1	OLINK_NDRG1	-0.290771	-0.42234	-0.159202	3.20467	-4.33863	1.63172e-05	0.0713415	2.61023
acute_bcell	OLINK_NDRG1	IFI35	OLINK_NDRG1	-0.296897	-0.43413	-0.159664	4.89111	-4.2472	2.43892e-05	0.0713415	2.26675
acute_bcell	OLINK_NDRG1	IFITM1	OLINK_NDRG1	-0.349064	-0.51054	-0.187588	8.37371	-4.24377	2.47563e-05	0.0713415	2.254
acute_bcell	OLINK_NDRG1	TNFSF13B	OLINK_NDRG1	-0.291964	-0.432307	-0.151621	2.09083	-4.08407	4.90528e-05	0.0894807	1.67111
acute_bcell	OLINK_NDRG1	IRF7	OLINK_NDRG1	-0.322626	-0.478869	-0.166384	6.06673	-4.05373	5.57146e-05	0.0894807	1.56278
acute_bcell	OLINK_NDRG1	SLFN12L	OLINK_NDRG1	-0.242849	-0.360848	-0.12485	0.991825	-4.0403	5.89304e-05	0.0894807	1.51507
acute_bcell	OLINK_NDRG1	IFI6	OLINK_NDRG1	-0.387089	-0.575979	-0.198198	5.74745	-4.02305	6.33184e-05	0.0894807	1.45403
acute_bcell	OLINK_NDRG1	LAP3	OLINK_NDRG1	-0.257095	-0.38365	-0.130539	4.84799	-3.98812	7.31745e-05	0.0894807	1.33114
acute_bcell	OLINK_NDRG1	DTX3L	OLINK_NDRG1	-0.263062	-0.393241	-0.132882	3.76456	-3.96707	7.97974e-05	0.0894807	1.25759
acute_bcell	OLINK_NDRG1	ISG15	OLINK_NDRG1	-0.388185	-0.58204	-0.19433	6.17077	-3.93112	9.24398e-05	0.0894807	1.13283
acute_bcell	OLINK_NDRG1	NAPA	OLINK_NDRG1	-0.168611	-0.252865	-0.0843566	5.50088	-3.9287	9.33557e-05	0.0894807	1.12447
acute_bcell	OLINK_NDRG1	LY6E	OLINK_NDRG1	-0.203272	-0.30551	-0.101035	8.09018	-3.90323	0.000103529	0.0894807	1.0368
acute_bcell	OLINK_NDRG1	CDC40	OLINK_NDRG1	-0.149721	-0.225257	-0.0741857	5.41003	-3.89123	0.000108678	0.0894807	0.995675
acute_bcell	OLINK_NDRG1	DDX60	OLINK_NDRG1	-0.323442	-0.489688	-0.157197	2.94055	-3.81946	0.000144892	0.0996341	0.752269
acute_bcell	OLINK_NDRG1	PARP12	OLINK_NDRG1	-0.256847	-0.389171	-0.124524	3.53875	-3.81059	0.000150087	0.0996341	0.722489
acute_bcell	OLINK_NDRG1	MX2	OLINK_NDRG1	-0.341726	-0.518098	-0.165354	4.36131	-3.80368	0.000154255	0.0996341	0.69933
acute_bcell	OLINK_NDRG1	USP18	OLINK_NDRG1	-0.382596	-0.581637	-0.183555	2.45849	-3.77357	0.000173726	0.0996341	0.598902
acute_bcell	OLINK_NDRG1	TENT5A	OLINK_NDRG1	-0.268975	-0.409978	-0.127972	3.24296	-3.74488	0.000194417	0.0996341	0.503912
acute_bcell	OLINK_NDRG1	EIF2AK2	OLINK_NDRG1	-0.283199	-0.43235	-0.134049	5.62947	-3.72754	0.000208024	0.0996341	0.446842
acute_bcell	OLINK_NDRG1	CMPK2	OLINK_NDRG1	-0.405973	-0.619837	-0.192109	2.23323	-3.72662	0.000208772	0.0996341	0.443815
acute_bcell	OLINK_NDRG1	PLSCR1	OLINK_NDRG1	-0.313922	-0.479454	-0.14839	4.79004	-3.72302	0.000211715	0.0996341	0.432011
acute_bcell	OLINK_NDRG1	BISPR	OLINK_NDRG1	-0.251563	-0.384343	-0.118782	3.61899	-3.71935	0.000214759	0.0996341	0.419973
acute_bcell	OLINK_NDRG1	P3H1	OLINK_NDRG1	-0.226904	-0.347048	-0.106761	2.15613	-3.70765	0.000224732	0.0996341	0.381702
acute_bcell	OLINK_NDRG1	NUDT16	OLINK_NDRG1	-0.228845	-0.35007	-0.10762	2.66666	-3.706	0.000226176	0.0996341	0.376302
acute_bcell	OLINK_NDUFS6	H3F3B	OLINK_NDUFS6	0.0976602	0.0704409	0.12488	10.0276	7.0436	4.27007e-12	4.92211e-08	16.5051
acute_bcell	OLINK_NDUFS6	TENT5A	OLINK_NDUFS6	-0.177683	-0.250767	-0.1046	3.24296	-4.77289	2.18661e-06	0.00994689	4.53867
acute_bcell	OLINK_NDUFS6	KLF6	OLINK_NDUFS6	0.135833	0.0792133	0.192453	8.32317	4.70969	2.95988e-06	0.00994689	4.26634
acute_bcell	OLINK_NDUFS6	AC020916.1	OLINK_NDUFS6	0.16629	0.0964954	0.236085	1.18251	4.67733	3.45168e-06	0.00994689	4.1282
acute_bcell	OLINK_NDUFS6	ZNF235	OLINK_NDUFS6	-0.147108	-0.211358	-0.0828592	2.09055	-4.49495	8.06769e-06	0.0185993	3.36647
acute_bcell	OLINK_NDUFS6	IGSF6	OLINK_NDUFS6	-0.137019	-0.19834	-0.0756986	1.01581	-4.38661	1.31747e-05	0.0253108	2.92753
acute_bcell	OLINK_NDUFS6	SDHAF1	OLINK_NDUFS6	-0.151499	-0.220273	-0.0827238	3.20467	-4.32449	1.73721e-05	0.0286068	2.68039
acute_bcell	OLINK_NDUFS6	TYROBP	OLINK_NDUFS6	-0.17539	-0.256403	-0.0943774	3.95105	-4.25017	2.40754e-05	0.0325686	2.38917
acute_bcell	OLINK_NDUFS6	TNFSF13B	OLINK_NDUFS6	-0.156398	-0.229346	-0.0834502	2.09083	-4.20895	2.87923e-05	0.0325686	2.22968
acute_bcell	OLINK_NDUFS6	S100A9	OLINK_NDUFS6	-0.175013	-0.256729	-0.0932964	6.39732	-4.20451	2.93495e-05	0.0325686	2.2126
acute_bcell	OLINK_NDUFS6	LAP3	OLINK_NDUFS6	-0.140555	-0.20639	-0.0747194	4.84799	-4.19123	3.10796e-05	0.0325686	2.16158
acute_bcell	OLINK_NDUFS6	CST3	OLINK_NDUFS6	-0.172682	-0.254748	-0.0906151	3.76317	-4.13081	4.02501e-05	0.0386636	1.93142
acute_bcell	OLINK_NDUFS6	PRKCI	OLINK_NDUFS6	-0.134365	-0.19909	-0.0696395	1.64841	-4.07537	5.08814e-05	0.0451162	1.72305
acute_bcell	OLINK_NDUFS6	FUT11	OLINK_NDUFS6	-0.129555	-0.192725	-0.0663861	2.04508	-4.02629	6.2473e-05	0.0514376	1.5408
acute_bcell	OLINK_NDUFS6	GATAD1	OLINK_NDUFS6	-0.131647	-0.196492	-0.0668023	2.5282	-3.98557	7.39473e-05	0.0544615	1.39123
acute_bcell	OLINK_NDUFS6	S100A8	OLINK_NDUFS6	-0.168882	-0.252279	-0.0854849	6.63466	-3.97546	7.70909e-05	0.0544615	1.35432
acute_bcell	OLINK_NDUFS6	HERC5	OLINK_NDUFS6	-0.179027	-0.267701	-0.0903534	3.79372	-3.9635	8.09766e-05	0.0544615	1.31074
acute_bcell	OLINK_NDUFS6	TNFSF10	OLINK_NDUFS6	-0.165276	-0.247434	-0.0831167	3.564	-3.9492	8.58604e-05	0.0544615	1.25885
acute_bcell	OLINK_NDUFS6	PARP9	OLINK_NDUFS6	-0.154085	-0.230892	-0.077277	4.25251	-3.93831	8.97691e-05	0.0544615	1.21942
acute_bcell	OLINK_NDUFS6	MTERF3	OLINK_NDUFS6	-0.122194	-0.183315	-0.0610741	2.42253	-3.92483	9.48383e-05	0.0546601	1.17078
acute_bcell	OLINK_NDUFS6	TNFRSF10D	OLINK_NDUFS6	-0.0962	-0.144886	-0.0475145	0.693351	-3.8791	0.00011413	0.0550115	1.00694
acute_bcell	OLINK_NDUFS6	ADI1	OLINK_NDUFS6	-0.101314	-0.152651	-0.0499761	4.6032	-3.87425	0.000116378	0.0550115	0.989698
acute_bcell	OLINK_NDUFS6	MGST1	OLINK_NDUFS6	-0.0966753	-0.14575	-0.0476005	0.569235	-3.86734	0.00011966	0.0550115	0.96511
acute_bcell	OLINK_NDUFS6	PPP1R15A	OLINK_NDUFS6	0.137894	0.0677948	0.207993	6.87866	3.86178	0.000122358	0.0550115	0.945397
acute_bcell	OLINK_NDUFS6	IFI6	OLINK_NDUFS6	-0.194651	-0.293625	-0.0956772	5.74745	-3.86092	0.000122783	0.0550115	0.942337
acute_bcell	OLINK_NECTIN2	KLF6	OLINK_NECTIN2	0.259479	0.16635	0.352608	8.32317	5.46982	6.15651e-08	0.000709661	7.77832
acute_bcell	OLINK_NECTIN2	TENT5A	OLINK_NECTIN2	-0.320199	-0.440974	-0.199425	3.24296	-5.20477	2.51495e-07	0.00144949	6.50059
acute_bcell	OLINK_NECTIN2	RPL7L1	OLINK_NECTIN2	-0.206763	-0.286248	-0.127278	4.51753	-5.10673	4.16793e-07	0.00160146	6.04285
acute_bcell	OLINK_NECTIN2	PMM2	OLINK_NECTIN2	-0.237259	-0.331975	-0.142544	3.2169	-4.91765	1.07851e-06	0.00225132	5.18285
acute_bcell	OLINK_NECTIN2	AASDH	OLINK_NECTIN2	-0.252762	-0.354568	-0.150955	2.76555	-4.87407	1.33678e-06	0.00225132	4.98895
acute_bcell	OLINK_NECTIN2	IFI6	OLINK_NECTIN2	-0.400983	-0.563002	-0.238964	5.74745	-4.85866	1.44167e-06	0.00225132	4.92076
acute_bcell	OLINK_NECTIN2	RBM6	OLINK_NECTIN2	-0.178401	-0.250702	-0.1061	5.26479	-4.84406	1.54828e-06	0.00225132	4.85636
acute_bcell	OLINK_NECTIN2	CD200	OLINK_NECTIN2	-0.316815	-0.445261	-0.18837	3.56256	-4.84219	1.56247e-06	0.00225132	4.84813
acute_bcell	OLINK_NECTIN2	DDX60	OLINK_NECTIN2	-0.346252	-0.488353	-0.204152	2.94055	-4.78356	2.07687e-06	0.00266001	4.59138
acute_bcell	OLINK_NECTIN2	CLEC2D	OLINK_NECTIN2	-0.217139	-0.307326	-0.126953	5.87232	-4.72662	2.7302e-06	0.00296793	4.34484
acute_bcell	OLINK_NECTIN2	SLC2A3	OLINK_NECTIN2	0.208612	0.121513	0.295712	5.04344	4.70199	3.07046e-06	0.00296793	4.23903
acute_bcell	OLINK_NECTIN2	ERP29	OLINK_NECTIN2	-0.0759298	-0.107694	-0.0441656	7.87193	-4.69278	3.20787e-06	0.00296793	4.1996
acute_bcell	OLINK_NECTIN2	PTP4A1	OLINK_NECTIN2	0.158049	0.091683	0.224415	5.25772	4.67522	3.48631e-06	0.00296793	4.12465
acute_bcell	OLINK_NECTIN2	NR4A2	OLINK_NECTIN2	0.367264	0.212814	0.521713	4.21675	4.66816	3.60467e-06	0.00296793	4.09459
acute_bcell	OLINK_NECTIN2	RSAD2	OLINK_NECTIN2	-0.392046	-0.558245	-0.225848	1.97027	-4.6309	4.29641e-06	0.0031078	3.93661
acute_bcell	OLINK_NECTIN2	TNFSF10	OLINK_NECTIN2	-0.318891	-0.454102	-0.18368	3.564	-4.63004	4.31376e-06	0.0031078	3.93298
acute_bcell	OLINK_NECTIN2	S1PR1	OLINK_NECTIN2	-0.227373	-0.324689	-0.130056	4.44391	-4.58675	5.28132e-06	0.00358105	3.75097
acute_bcell	OLINK_NECTIN2	DDX58	OLINK_NECTIN2	-0.295075	-0.421881	-0.168268	3.03272	-4.5682	5.75681e-06	0.00368659	3.67348
acute_bcell	OLINK_NECTIN2	TMX1	OLINK_NECTIN2	-0.204663	-0.292961	-0.116364	4.46828	-4.5503	6.25457e-06	0.00375946	3.59896
acute_bcell	OLINK_NECTIN2	LAP3	OLINK_NECTIN2	-0.250987	-0.359586	-0.142389	4.84799	-4.53714	6.6464e-06	0.00375946	3.54436
acute_bcell	OLINK_NECTIN2	NUP50	OLINK_NECTIN2	-0.222188	-0.318464	-0.125912	3.51822	-4.53062	6.84903e-06	0.00375946	3.51739
acute_bcell	OLINK_NECTIN2	SMC1A	OLINK_NECTIN2	-0.215187	-0.308697	-0.121678	4.08778	-4.51768	7.26913e-06	0.00380869	3.46392
acute_bcell	OLINK_NECTIN2	MT2A	OLINK_NECTIN2	-0.293637	-0.422317	-0.164958	4.95786	-4.47977	8.6469e-06	0.0043336	3.30811
acute_bcell	OLINK_NECTIN2	MICU1	OLINK_NECTIN2	-0.224248	-0.323034	-0.125461	3.28026	-4.45639	9.61757e-06	0.00461924	3.21264
acute_bcell	OLINK_NECTIN2	KCNG1	OLINK_NECTIN2	-0.289669	-0.418032	-0.161305	1.69615	-4.43012	1.08329e-05	0.00499485	3.10592
acute_bcell	OLINK_NECTIN4	RPL7L1	OLINK_NECTIN4	-0.2145	-0.288881	-0.140119	4.51753	-5.66134	2.14493e-08	0.000209413	8.76855
acute_bcell	OLINK_NECTIN4	SNAPC5	OLINK_NECTIN4	-0.232607	-0.315187	-0.150027	3.83675	-5.52973	4.4417e-08	0.000209413	8.103
acute_bcell	OLINK_NECTIN4	SCAMP3	OLINK_NECTIN4	-0.195866	-0.265877	-0.125855	4.68581	-5.49225	5.45016e-08	0.000209413	7.91608
acute_bcell	OLINK_NECTIN4	PPP1R7	OLINK_NECTIN4	-0.139403	-0.192298	-0.0865084	5.20294	-5.17387	2.95161e-07	0.000742968	6.37553
acute_bcell	OLINK_NECTIN4	DDX18	OLINK_NECTIN4	-0.154534	-0.213363	-0.0957044	6.09885	-5.15685	3.22273e-07	0.000742968	6.29553
acute_bcell	OLINK_NECTIN4	ERP44	OLINK_NECTIN4	-0.17941	-0.249512	-0.109307	5.32358	-5.02419	6.33607e-07	0.00107441	5.6807
acute_bcell	OLINK_NECTIN4	RP9	OLINK_NECTIN4	-0.227073	-0.315903	-0.138244	4.68471	-5.01837	6.52455e-07	0.00107441	5.65406
acute_bcell	OLINK_NECTIN4	PEPD	OLINK_NECTIN4	-0.200664	-0.280081	-0.121247	4.22158	-4.96033	8.72543e-07	0.00125723	5.39004
acute_bcell	OLINK_NECTIN4	COPS3	OLINK_NECTIN4	-0.190936	-0.267587	-0.114284	4.4531	-4.89015	1.23518e-06	0.00144865	5.0746
acute_bcell	OLINK_NECTIN4	SLC39A1	OLINK_NECTIN4	-0.229121	-0.321169	-0.137074	3.52271	-4.88664	1.25674e-06	0.00144865	5.0589
acute_bcell	OLINK_NECTIN4	RTCA	OLINK_NECTIN4	-0.210905	-0.2967	-0.12511	3.82595	-4.82592	1.69136e-06	0.00161541	4.78959
acute_bcell	OLINK_NECTIN4	NRBF2	OLINK_NECTIN4	-0.210824	-0.29664	-0.125008	3.85343	-4.82288	1.7166e-06	0.00161541	4.77617
acute_bcell	OLINK_NECTIN4	SMC1A	OLINK_NECTIN4	-0.215354	-0.303253	-0.127455	4.08778	-4.80978	1.82939e-06	0.00161541	4.7185
acute_bcell	OLINK_NECTIN4	GLYR1	OLINK_NECTIN4	-0.210753	-0.297033	-0.124473	3.71887	-4.79534	1.96197e-06	0.00161541	4.65511
acute_bcell	OLINK_NECTIN4	MAT2B	OLINK_NECTIN4	-0.218824	-0.309184	-0.128465	5.78439	-4.75419	2.39246e-06	0.00183852	4.47545
acute_bcell	OLINK_NECTIN4	USP11	OLINK_NECTIN4	-0.18581	-0.262948	-0.108673	4.42443	-4.72889	2.70076e-06	0.00194573	4.36572
acute_bcell	OLINK_NECTIN4	CD200	OLINK_NECTIN4	-0.286703	-0.40719	-0.166215	3.56256	-4.67137	3.55034e-06	0.0022244	4.11828
acute_bcell	OLINK_NECTIN4	B4GALT3	OLINK_NECTIN4	-0.188573	-0.268101	-0.109044	4.07607	-4.65492	3.83725e-06	0.0022244	4.04802
acute_bcell	OLINK_NECTIN4	CAPRIN1	OLINK_NECTIN4	-0.179168	-0.25476	-0.103575	4.29221	-4.65305	3.87128e-06	0.0022244	4.04004
acute_bcell	OLINK_NECTIN4	PRCC	OLINK_NECTIN4	-0.183133	-0.260544	-0.105722	3.99167	-4.64427	4.03469e-06	0.0022244	4.00266
acute_bcell	OLINK_NECTIN4	CCT5	OLINK_NECTIN4	-0.192708	-0.274356	-0.111059	5.14067	-4.63347	4.24473e-06	0.0022244	3.95679
acute_bcell	OLINK_NECTIN4	HMGCL	OLINK_NECTIN4	-0.238153	-0.339057	-0.137249	2.45569	-4.63344	4.24541e-06	0.0022244	3.95665
acute_bcell	OLINK_NECTIN4	COX10	OLINK_NECTIN4	-0.228224	-0.325159	-0.131289	2.71693	-4.62205	4.47844e-06	0.00224448	3.90836
acute_bcell	OLINK_NECTIN4	S1PR1	OLINK_NECTIN4	-0.212941	-0.304166	-0.121716	4.44391	-4.58246	5.38777e-06	0.0025877	3.74138
acute_bcell	OLINK_NECTIN4	CWC27	OLINK_NECTIN4	-0.186921	-0.268118	-0.105724	3.74077	-4.51932	7.21447e-06	0.00332645	3.47788
acute_bcell	OLINK_NEFL	CLEC2D	OLINK_NEFL	-0.177216	-0.242621	-0.111811	5.87232	-5.31921	1.37998e-07	0.0015907	7.03753
acute_bcell	OLINK_NEFL	ZADH2	OLINK_NEFL	-0.19327	-0.269655	-0.116886	2.12651	-4.96724	8.43028e-07	0.00338644	5.40018
acute_bcell	OLINK_NEFL	RPS6KA3	OLINK_NEFL	-0.183219	-0.255762	-0.110677	3.02023	-4.95832	8.81351e-07	0.00338644	5.36005
acute_bcell	OLINK_NEFL	SNAPC5	OLINK_NEFL	-0.160158	-0.224453	-0.0958627	3.83675	-4.89018	1.23503e-06	0.00355906	5.05562
acute_bcell	OLINK_NEFL	ZNFX1	OLINK_NEFL	-0.167663	-0.238711	-0.0966137	3.8041	-4.6327	4.26025e-06	0.00827239	3.94091
acute_bcell	OLINK_NEFL	TENT5A	OLINK_NEFL	-0.204639	-0.29288	-0.116398	3.24296	-4.55275	6.18396e-06	0.00827239	3.60631
acute_bcell	OLINK_NEFL	DDX58	OLINK_NEFL	-0.212134	-0.30441	-0.119857	3.03272	-4.51309	7.42413e-06	0.00827239	3.44236
acute_bcell	OLINK_NEFL	RSAD2	OLINK_NEFL	-0.278756	-0.400135	-0.157377	1.97027	-4.50853	7.58094e-06	0.00827239	3.42361
acute_bcell	OLINK_NEFL	Z95115.1	OLINK_NEFL	-0.135401	-0.194365	-0.0764374	0.742158	-4.50808	7.5966e-06	0.00827239	3.42176
acute_bcell	OLINK_NEFL	LYZ	OLINK_NEFL	-0.222077	-0.320008	-0.124147	4.89015	-4.45188	9.81643e-06	0.00827239	3.19201
acute_bcell	OLINK_NEFL	NEDD9	OLINK_NEFL	-0.161428	-0.232667	-0.0901893	3.63551	-4.44854	9.96649e-06	0.00827239	3.17842
acute_bcell	OLINK_NEFL	ATG12	OLINK_NEFL	-0.125043	-0.180251	-0.0698352	5.11225	-4.44646	1.00608e-05	0.00827239	3.16998
acute_bcell	OLINK_NEFL	ZFP14	OLINK_NEFL	-0.167718	-0.242143	-0.093293	2.66194	-4.42401	1.1136e-05	0.00827239	3.07905
acute_bcell	OLINK_NEFL	TMBIM4	OLINK_NEFL	-0.140821	-0.203483	-0.0781598	3.83806	-4.41187	1.1762e-05	0.00827239	3.03009
acute_bcell	OLINK_NEFL	CEP164	OLINK_NEFL	-0.153613	-0.222009	-0.085217	3.44264	-4.40913	1.19081e-05	0.00827239	3.01904
acute_bcell	OLINK_NEFL	CCS	OLINK_NEFL	-0.107159	-0.155055	-0.0592637	5.34366	-4.39226	1.28453e-05	0.00827239	2.95124
acute_bcell	OLINK_NEFL	ERP44	OLINK_NEFL	-0.122029	-0.176586	-0.0674716	5.32358	-4.39103	1.29166e-05	0.00827239	2.94629
acute_bcell	OLINK_NEFL	DTX3L	OLINK_NEFL	-0.18217	-0.263615	-0.100724	3.76456	-4.39101	1.29178e-05	0.00827239	2.94621
acute_bcell	OLINK_NEFL	TNFSF13B	OLINK_NEFL	-0.195836	-0.283788	-0.107885	2.09083	-4.37126	1.41109e-05	0.00856086	2.86717
acute_bcell	OLINK_NEFL	AC105020.6	OLINK_NEFL	-0.147206	-0.214032	-0.0803787	1.06288	-4.32442	1.73768e-05	0.0100151	2.68103
acute_bcell	OLINK_NEFL	AC093157.1	OLINK_NEFL	-0.167808	-0.244292	-0.0913234	3.21489	-4.30719	1.8751e-05	0.0102925	2.61302
acute_bcell	OLINK_NEFL	USP18	OLINK_NEFL	-0.270109	-0.39473	-0.145487	2.45849	-4.25501	2.35731e-05	0.0118945	2.40866
acute_bcell	OLINK_NEFL	GBP4	OLINK_NEFL	-0.183563	-0.268285	-0.0988406	3.46311	-4.25346	2.37332e-05	0.0118945	2.40262
acute_bcell	OLINK_NEFL	PRICKLE3	OLINK_NEFL	-0.156135	-0.228539	-0.0837309	1.54022	-4.23344	2.5894e-05	0.0124367	2.32487
acute_bcell	OLINK_NEFL	DDX18	OLINK_NEFL	-0.0986892	-0.144674	-0.0527045	6.09885	-4.2132	2.82681e-05	0.0128113	2.24663
acute_bcell	OLINK_NELL1	HIST1H2AC	OLINK_NELL1	0.392036	0.264406	0.519666	4.93439	6.03015	2.57896e-09	2.97277e-05	10.6758
acute_bcell	OLINK_NELL1	CBLN3	OLINK_NELL1	0.310289	0.198416	0.422162	1.80052	5.44497	7.04309e-08	0.000405928	7.65995
acute_bcell	OLINK_NELL1	ATG3	OLINK_NELL1	0.218542	0.137107	0.299977	4.91596	5.26841	1.80375e-07	0.00055272	6.80541
acute_bcell	OLINK_NELL1	HIST1H2BK	OLINK_NELL1	0.250155	0.156732	0.343577	4.6047	5.2567	1.918e-07	0.00055272	6.74965
acute_bcell	OLINK_NELL1	MAGEF1	OLINK_NELL1	0.305184	0.187454	0.422913	4.12673	5.08897	4.56335e-07	0.00105203	5.96359
acute_bcell	OLINK_NELL1	UBB	OLINK_NELL1	0.076118	0.0465119	0.105724	8.36308	5.04732	5.63793e-07	0.00108314	5.77206
acute_bcell	OLINK_NELL1	AGO1	OLINK_NELL1	0.279357	0.169308	0.389406	1.98055	4.98344	7.77486e-07	0.0012803	5.48115
acute_bcell	OLINK_NELL1	LRRC14	OLINK_NELL1	0.273111	0.162599	0.383623	2.57308	4.8516	1.49232e-06	0.00195795	4.8917
acute_bcell	OLINK_NELL1	CD9	OLINK_NELL1	0.35281	0.209903	0.495716	2.86271	4.84667	1.52872e-06	0.00195795	4.86994
acute_bcell	OLINK_NELL1	TSPAN31	OLINK_NELL1	0.273988	0.159351	0.388625	3.10371	4.69206	3.21885e-06	0.00371037	4.19819
acute_bcell	OLINK_NELL1	AC026471.2	OLINK_NELL1	0.233162	0.134986	0.331338	1.14323	4.66239	3.70429e-06	0.00388176	4.07163
acute_bcell	OLINK_NELL1	SPSB2	OLINK_NELL1	0.279178	0.160619	0.397737	1.58281	4.62278	4.46329e-06	0.00402288	3.90379
acute_bcell	OLINK_NELL1	CCDC66	OLINK_NELL1	0.241425	0.138232	0.344617	3.22817	4.59292	5.13176e-06	0.00402288	3.77819
acute_bcell	OLINK_NELL1	STARD3NL	OLINK_NELL1	0.210635	0.120497	0.300773	4.2443	4.58754	5.26205e-06	0.00402288	3.75564
acute_bcell	OLINK_NELL1	PEPD	OLINK_NELL1	0.208688	0.118718	0.298659	4.22158	4.5536	6.1597e-06	0.00402288	3.61397
acute_bcell	OLINK_NELL1	ZBTB45	OLINK_NELL1	0.258865	0.147162	0.370567	1.84296	4.54952	6.27699e-06	0.00402288	3.59701
acute_bcell	OLINK_NELL1	RBM3	OLINK_NELL1	-0.162247	-0.232264	-0.0922296	7.77838	-4.54911	6.28887e-06	0.00402288	3.59531
acute_bcell	OLINK_NELL1	TRIM26	OLINK_NELL1	0.227733	0.129232	0.326233	3.60064	4.53883	6.59486e-06	0.00402288	3.5526
acute_bcell	OLINK_NELL1	PIGQ	OLINK_NELL1	0.250413	0.141979	0.358846	2.31823	4.53365	6.75403e-06	0.00402288	3.53116
acute_bcell	OLINK_NELL1	C21orf62-AS1	OLINK_NELL1	0.232503	0.131617	0.333389	1.22291	4.52429	7.05149e-06	0.00402288	3.49243
acute_bcell	OLINK_NELL1	CDC5L	OLINK_NELL1	0.205991	0.116442	0.295539	4.36336	4.5159	7.32892e-06	0.00402288	3.45775
acute_bcell	OLINK_NELL1	HIBADH	OLINK_NELL1	0.253569	0.142544	0.364594	2.88569	4.48365	8.49526e-06	0.00412426	3.32508
acute_bcell	OLINK_NELL1	LINC01800	OLINK_NELL1	0.255772	0.143578	0.367967	1.46213	4.47545	8.81896e-06	0.00412426	3.2915
acute_bcell	OLINK_NELL1	UBALD1	OLINK_NELL1	0.247184	0.138551	0.355817	2.84788	4.46697	9.166e-06	0.00412426	3.25684
acute_bcell	OLINK_NELL1	KRBOX4	OLINK_NELL1	0.257035	0.144021	0.37005	2.84756	4.46492	9.25189e-06	0.00412426	3.24847
acute_bcell	OLINK_NELL2	SMC2	OLINK_NELL2	-0.355781	-0.514238	-0.197325	2.64608	-4.40786	1.19764e-05	0.138052	1.94365
acute_bcell	OLINK_NELL2	AL139020.1	OLINK_NELL2	-0.418739	-0.625548	-0.21193	3.71053	-3.97493	7.72614e-05	0.323915	0.607742
acute_bcell	OLINK_NELL2	EMP3	OLINK_NELL2	0.170229	0.0832741	0.257185	8.34049	3.84321	0.000131808	0.323915	0.227216
acute_bcell	OLINK_NELL2	PRKAR1A	OLINK_NELL2	0.175576	0.0854885	0.265663	5.49384	3.8261	0.000141118	0.323915	0.178684
acute_bcell	OLINK_NELL2	ELMSAN1	OLINK_NELL2	-0.251051	-0.382723	-0.119379	3.5783	-3.74302	0.000195832	0.323915	-0.0540301
acute_bcell	OLINK_NELL2	UTS2	OLINK_NELL2	0.310287	0.145987	0.474587	0.827828	3.70751	0.000224859	0.323915	-0.152041
acute_bcell	OLINK_NELL2	NDUFB8	OLINK_NELL2	-0.278199	-0.425986	-0.130411	2.66168	-3.69549	0.000235563	0.323915	-0.184999
acute_bcell	OLINK_NELL2	SLC14A1	OLINK_NELL2	-0.192446	-0.295117	-0.0897752	0.510867	-3.67974	0.000250317	0.323915	-0.228035
acute_bcell	OLINK_NELL2	LARP4B	OLINK_NELL2	-0.271236	-0.416046	-0.126425	2.3181	-3.67707	0.000252905	0.323915	-0.235319
acute_bcell	OLINK_NELL2	LCP2	OLINK_NELL2	0.273754	0.123616	0.423892	2.75198	3.57952	0.000366566	0.422541	-0.49781
acute_bcell	OLINK_NELL2	HIST1H1E	OLINK_NELL2	0.247921	0.107957	0.387884	6.01837	3.47738	0.000535754	0.503008	-0.765387
acute_bcell	OLINK_NELL2	AC073254.1	OLINK_NELL2	0.196705	0.0848061	0.308603	0.726412	3.451	0.000590022	0.503008	-0.833278
acute_bcell	OLINK_NELL2	HSPB1	OLINK_NELL2	0.256409	0.110411	0.402408	5.83965	3.44779	0.000596977	0.503008	-0.84152
acute_bcell	OLINK_NELL2	NDRG2	OLINK_NELL2	-0.184858	-0.290713	-0.0790035	0.611552	-3.42834	0.000640714	0.503008	-0.891227
acute_bcell	OLINK_NELL2	AC136475.1	OLINK_NELL2	0.304948	0.130026	0.479871	2.24127	3.42244	0.000654561	0.503008	-0.906251
acute_bcell	OLINK_NELL2	USP8	OLINK_NELL2	-0.202632	-0.319497	-0.0857668	4.90491	-3.40391	0.000699868	0.504211	-0.953263
acute_bcell	OLINK_NELL2	EAF2	OLINK_NELL2	-0.220525	-0.3496	-0.091449	6.16514	-3.35404	0.000836747	0.53655	-1.07859
acute_bcell	OLINK_NELL2	C6orf48	OLINK_NELL2	-0.188513	-0.299381	-0.077646	5.26101	-3.33805	0.000885639	0.53655	-1.11838
acute_bcell	OLINK_NELL2	AC019205.1	OLINK_NELL2	-0.194369	-0.310244	-0.0784952	0.851957	-3.29303	0.00103796	0.53655	-1.22948
acute_bcell	OLINK_NELL2	CALM2	OLINK_NELL2	0.127587	0.0514308	0.203744	7.60451	3.28893	0.00105298	0.53655	-1.23952
acute_bcell	OLINK_NELL2	TOMM40L	OLINK_NELL2	-0.218724	-0.34935	-0.0880988	1.19555	-3.28718	0.00105945	0.53655	-1.24381
acute_bcell	OLINK_NELL2	BLNK	OLINK_NELL2	-0.188268	-0.300841	-0.0756946	5.81407	-3.28319	0.00107435	0.53655	-1.25357
acute_bcell	OLINK_NELL2	IRF3	OLINK_NELL2	-0.212108	-0.339667	-0.0845477	4.33364	-3.26435	0.00114731	0.53655	-1.29949
acute_bcell	OLINK_NELL2	MAPKAPK5	OLINK_NELL2	-0.228564	-0.366107	-0.0910204	3.60435	-3.26229	0.00115557	0.53655	-1.3045
acute_bcell	OLINK_NELL2	ZNF135	OLINK_NELL2	-0.2236	-0.35851	-0.0886897	1.26002	-3.25373	0.00119044	0.53655	-1.32526
acute_bcell	OLINK_NFASC	TRAIP	OLINK_NFASC	-0.300687	-0.423385	-0.17799	0.63787	-4.81098	1.81872e-06	0.0209644	4.40113
acute_bcell	OLINK_NFASC	AC246787.2	OLINK_NFASC	-0.439753	-0.631266	-0.24824	2.38181	-4.5078	7.60634e-06	0.0438391	3.18961
acute_bcell	OLINK_NFASC	NR4A1	OLINK_NFASC	0.526258	0.268946	0.78357	2.69104	4.01508	6.54509e-05	0.122719	1.37953
acute_bcell	OLINK_NFASC	TDG	OLINK_NFASC	-0.283399	-0.421987	-0.14481	4.09251	-4.01445	6.56205e-05	0.122719	1.37737
acute_bcell	OLINK_NFASC	IMP3	OLINK_NFASC	-0.222262	-0.330981	-0.113544	5.73017	-4.01343	6.5899e-05	0.122719	1.37383
acute_bcell	OLINK_NFASC	PLA2G4C	OLINK_NFASC	0.35689	0.182254	0.531526	1.09028	4.01196	6.63042e-05	0.122719	1.3687
acute_bcell	OLINK_NFASC	TGS1	OLINK_NFASC	-0.265284	-0.396016	-0.134553	4.41075	-3.98369	7.45234e-05	0.122719	1.27096
acute_bcell	OLINK_NFASC	AC004865.2	OLINK_NFASC	-0.339266	-0.510995	-0.167538	2.53148	-3.87841	0.000114447	0.142939	0.912736
acute_bcell	OLINK_NFASC	KLF6	OLINK_NFASC	0.299803	0.146566	0.453041	8.32317	3.84084	0.000133062	0.142939	0.787121
acute_bcell	OLINK_NFASC	ZNF395	OLINK_NFASC	-0.336839	-0.509223	-0.164456	2.67219	-3.83603	0.000135638	0.142939	0.771144
acute_bcell	OLINK_NFASC	H3F3B	OLINK_NFASC	0.145112	0.0703011	0.219922	10.0276	3.80798	0.000151653	0.142939	0.67821
acute_bcell	OLINK_NFASC	GABPB2	OLINK_NFASC	-0.322893	-0.489923	-0.155863	1.84991	-3.79506	0.000159613	0.142939	0.635631
acute_bcell	OLINK_NFASC	LLPH	OLINK_NFASC	-0.299493	-0.45476	-0.144227	3.27417	-3.78673	0.00016495	0.142939	0.608263
acute_bcell	OLINK_NFASC	MSRB2	OLINK_NFASC	-0.305676	-0.465794	-0.145558	1.28426	-3.74779	0.000192214	0.142939	0.481069
acute_bcell	OLINK_NFASC	NUGGC	OLINK_NFASC	-0.331918	-0.505895	-0.157942	1.078	-3.74538	0.000194041	0.142939	0.473209
acute_bcell	OLINK_NFASC	ZGRF1	OLINK_NFASC	-0.284713	-0.435485	-0.13394	1.13472	-3.70715	0.000225168	0.142939	0.349637
acute_bcell	OLINK_NFASC	TMCO4	OLINK_NFASC	-0.311738	-0.477138	-0.146338	2.30271	-3.70007	0.000231425	0.142939	0.326886
acute_bcell	OLINK_NFASC	VNN2	OLINK_NFASC	-0.298323	-0.459104	-0.137542	3.32351	-3.64256	0.000288665	0.142939	0.143609
acute_bcell	OLINK_NFASC	CDCA5	OLINK_NFASC	-0.315768	-0.486378	-0.145158	0.673865	-3.63345	0.000298878	0.142939	0.114806
acute_bcell	OLINK_NFASC	HSD17B8	OLINK_NFASC	-0.317438	-0.489159	-0.145718	2.71493	-3.62904	0.000303933	0.142939	0.100914
acute_bcell	OLINK_NFASC	ECSIT	OLINK_NFASC	-0.247356	-0.381217	-0.113495	3.94539	-3.62763	0.000305573	0.142939	0.0964569
acute_bcell	OLINK_NFASC	IGHMBP2	OLINK_NFASC	-0.314003	-0.48447	-0.143535	1.95202	-3.61615	0.000319196	0.142939	0.0603382
acute_bcell	OLINK_NFASC	KLF13	OLINK_NFASC	-0.273794	-0.42284	-0.124749	4.144	-3.60629	0.00033135	0.142939	0.029406
acute_bcell	OLINK_NFASC	GATAD1	OLINK_NFASC	-0.317765	-0.491445	-0.144084	2.5282	-3.59177	0.000350027	0.142939	-0.0159692
acute_bcell	OLINK_NFASC	TNPO2	OLINK_NFASC	-0.29453	-0.455661	-0.133399	1.72472	-3.58845	0.000354446	0.142939	-0.0263483
acute_bcell	OLINK_NFATC1	H3F3B	OLINK_NFATC1	0.122888	0.0940727	0.151703	10.0276	8.37224	2.79608e-16	3.22304e-12	25.0497
acute_bcell	OLINK_NFATC1	KLF6	OLINK_NFATC1	0.167237	0.106401	0.228074	8.32317	5.39665	9.1348e-08	0.000526484	7.32789
acute_bcell	OLINK_NFATC1	PPP1R15A	OLINK_NFATC1	0.198028	0.122831	0.273225	6.87866	5.16986	3.01344e-07	0.00115786	6.26021
acute_bcell	OLINK_NFATC1	ZNF844	OLINK_NFATC1	0.184517	0.112819	0.256214	2.75697	5.05226	5.49865e-07	0.00158457	5.72325
acute_bcell	OLINK_NFATC1	IGSF6	OLINK_NFATC1	-0.15734	-0.223393	-0.0912872	1.01581	-4.6763	3.46851e-06	0.00799629	4.08397
acute_bcell	OLINK_NFATC1	TAGLN2	OLINK_NFATC1	0.0650446	0.033832	0.0962571	8.79765	4.09107	4.7627e-05	0.0740247	1.77006
acute_bcell	OLINK_NFATC1	PRRG2	OLINK_NFATC1	-0.127212	-0.188427	-0.0659975	0.99819	-4.0797	4.99629e-05	0.0740247	1.72802
acute_bcell	OLINK_NFATC1	S100A9	OLINK_NFATC1	-0.183104	-0.271357	-0.0948508	6.39732	-4.07307	5.13748e-05	0.0740247	1.70356
acute_bcell	OLINK_NFATC1	CMC2	OLINK_NFATC1	-0.104306	-0.155403	-0.0532095	4.54155	-4.00748	6.75449e-05	0.0838703	1.46353
acute_bcell	OLINK_NFATC1	S100A8	OLINK_NFATC1	-0.182648	-0.27266	-0.0926374	6.63466	-3.9836	7.45522e-05	0.0838703	1.37704
acute_bcell	OLINK_NFATC1	IL6R	OLINK_NFATC1	-0.159751	-0.239166	-0.0803358	1.33569	-3.94907	8.59075e-05	0.0838703	1.25291
acute_bcell	OLINK_NFATC1	TNFSF10	OLINK_NFATC1	-0.177103	-0.265487	-0.0887198	3.564	-3.93379	9.14409e-05	0.0838703	1.19828
acute_bcell	OLINK_NFATC1	IFI27	OLINK_NFATC1	-0.276628	-0.415458	-0.137799	4.13625	-3.91174	0.000100021	0.0838703	1.11983
acute_bcell	OLINK_NFATC1	C5AR1	OLINK_NFATC1	-0.119131	-0.179223	-0.0590383	0.834516	-3.89188	0.000108394	0.0838703	1.04956
acute_bcell	OLINK_NFATC1	HMBS	OLINK_NFATC1	-0.140856	-0.212283	-0.0694285	2.69464	-3.87138	0.000117732	0.0838703	0.977348
acute_bcell	OLINK_NFATC1	SLC25A44	OLINK_NFATC1	-0.11548	-0.174211	-0.05675	0.981878	-3.86012	0.000123179	0.0838703	0.937846
acute_bcell	OLINK_NFATC1	SDHAF1	OLINK_NFATC1	-0.1463	-0.220725	-0.0718757	3.20467	-3.85908	0.000123692	0.0838703	0.934217
acute_bcell	OLINK_NFATC1	SYVN1	OLINK_NFATC1	-0.111798	-0.169315	-0.0542803	4.7243	-3.81583	0.000147002	0.0941136	0.783531
acute_bcell	OLINK_NFATC1	SLC2A5	OLINK_NFATC1	-0.153669	-0.233179	-0.0741596	1.93992	-3.79422	0.000160144	0.0941136	0.708863
acute_bcell	OLINK_NFATC1	IGHV3-66	OLINK_NFATC1	-0.269026	-0.408552	-0.129501	3.35415	-3.78526	0.000165911	0.0941136	0.678023
acute_bcell	OLINK_NFATC1	GOSR2	OLINK_NFATC1	-0.131153	-0.199344	-0.0629621	2.30753	-3.77579	0.00017222	0.0941136	0.645501
acute_bcell	OLINK_NFATC1	TAGAP	OLINK_NFATC1	0.103019	0.0491328	0.156905	6.74011	3.75314	0.000188234	0.0941136	0.568052
acute_bcell	OLINK_NFATC1	TYROBP	OLINK_NFATC1	-0.167397	-0.255131	-0.0796621	3.95105	-3.74568	0.000193808	0.0941136	0.542641
acute_bcell	OLINK_NFATC1	ADI1	OLINK_NFATC1	-0.105598	-0.161055	-0.050142	4.6032	-3.73819	0.000199568	0.0941136	0.517148
acute_bcell	OLINK_NFATC1	VCAN	OLINK_NFATC1	-0.188295	-0.287334	-0.0892563	3.15907	-3.73241	0.000204116	0.0941136	0.497539
acute_bcell	OLINK_NFATC3	AIRE	OLINK_NFATC3	-0.545904	-0.814943	-0.276864	1.15532	-3.98341	7.46089e-05	0.860017	-1.004
acute_bcell	OLINK_NFATC3	HIST1H2AB	OLINK_NFATC3	0.42557	0.183392	0.667748	1.03426	3.44978	0.000592668	0.999932	-1.97774
acute_bcell	OLINK_NFATC3	AC108879.1	OLINK_NFATC3	-0.490277	-0.773179	-0.207375	1.75408	-3.40221	0.000704172	0.999932	-2.05809
acute_bcell	OLINK_NFATC3	BASP1	OLINK_NFATC3	0.32589	0.136849	0.514931	4.66781	3.38431	0.000750953	0.999932	-2.08804
acute_bcell	OLINK_NFATC3	ALDH3A2	OLINK_NFATC3	0.433066	0.180087	0.686045	2.15865	3.36066	0.000817242	0.999932	-2.12741
acute_bcell	OLINK_NFATC3	RGS7	OLINK_NFATC3	0.381913	0.146254	0.617571	1.26365	3.18153	0.00152581	0.999932	-2.4169
acute_bcell	OLINK_NFATC3	TMEM204	OLINK_NFATC3	-0.383031	-0.624519	-0.141543	0.856179	-3.11382	0.00191759	0.999932	-2.52237
acute_bcell	OLINK_NFATC3	TUBB6	OLINK_NFATC3	-0.420513	-0.687071	-0.153955	3.26828	-3.09701	0.00202826	0.999932	-2.54822
acute_bcell	OLINK_NFATC3	KIAA0319L	OLINK_NFATC3	0.344136	0.12281	0.565463	2.99878	3.05248	0.00235039	0.999932	-2.61604
acute_bcell	OLINK_NFATC3	ENOSF1	OLINK_NFATC3	0.379384	0.130616	0.628152	1.57474	2.99392	0.00284543	0.999932	-2.70378
acute_bcell	OLINK_NFATC3	HSD11B1L	OLINK_NFATC3	0.263564	0.0905257	0.436602	0.62902	2.99019	0.00287996	0.999932	-2.70931
acute_bcell	OLINK_NFATC3	SLC24A1	OLINK_NFATC3	-0.258671	-0.429454	-0.0878879	0.61444	-2.97343	0.00304004	0.999932	-2.73409
acute_bcell	OLINK_NFATC3	RNASE6	OLINK_NFATC3	0.402569	0.133901	0.671238	4.77623	2.94157	0.00336695	0.999932	-2.78083
acute_bcell	OLINK_NFATC3	IGKV1-9	OLINK_NFATC3	-0.966117	-1.61378	-0.318455	5.20104	-2.92844	0.00351073	0.999932	-2.79995
acute_bcell	OLINK_NFATC3	THRB	OLINK_NFATC3	0.329636	0.100104	0.559167	1.07367	2.81934	0.00494015	0.999932	-2.95561
acute_bcell	OLINK_NFATC3	LINC01011	OLINK_NFATC3	-0.245749	-0.417342	-0.0741553	0.605828	-2.81155	0.00506008	0.999932	-2.96651
acute_bcell	OLINK_NFATC3	HLA-C	OLINK_NFATC3	0.196356	0.0589326	0.333779	10.2072	2.80504	0.00516233	0.999932	-2.9756
acute_bcell	OLINK_NFATC3	AC136475.1	OLINK_NFATC3	-0.403488	-0.68688	-0.120097	2.24127	-2.79511	0.00532183	0.999932	-2.98941
acute_bcell	OLINK_NFATC3	AL451085.2	OLINK_NFATC3	0.25592	0.0750449	0.436794	0.780888	2.77767	0.00561285	0.999932	-3.01356
acute_bcell	OLINK_NFATC3	ST6GALNAC4	OLINK_NFATC3	0.281406	0.0823101	0.480503	3.99689	2.77476	0.00566276	0.999932	-3.01757
acute_bcell	OLINK_NFATC3	AC099850.1	OLINK_NFATC3	-0.245973	-0.420048	-0.0718983	0.682181	-2.774	0.00567586	0.999932	-3.01862
acute_bcell	OLINK_NFATC3	FAAH2	OLINK_NFATC3	0.252936	0.0727268	0.433146	0.616323	2.75543	0.00600492	0.999932	-3.04415
acute_bcell	OLINK_NFATC3	GOLGB1	OLINK_NFATC3	0.255173	0.073314	0.437033	4.44521	2.75458	0.00602038	0.999932	-3.04532
acute_bcell	OLINK_NFATC3	PPM1A	OLINK_NFATC3	0.283129	0.0792032	0.487054	3.41008	2.72563	0.00656869	0.999932	-3.08475
acute_bcell	OLINK_NFATC3	AC123023.1	OLINK_NFATC3	0.241262	0.0672407	0.415282	0.624196	2.72171	0.00664637	0.999932	-3.09006
acute_bcell	OLINK_NFKBIE	H3F3B	OLINK_NFKBIE	0.158632	0.0912319	0.226032	10.0276	4.62047	4.5117e-06	0.0343741	3.70708
acute_bcell	OLINK_NFKBIE	CCDC137	OLINK_NFKBIE	-0.312541	-0.447078	-0.178003	3.86453	-4.56057	5.96409e-06	0.0343741	3.4676
acute_bcell	OLINK_NFKBIE	MYLIP	OLINK_NFKBIE	-0.322197	-0.469138	-0.175256	4.50153	-4.3046	1.89662e-05	0.0578548	2.47748
acute_bcell	OLINK_NFKBIE	ZNF395	OLINK_NFKBIE	-0.340317	-0.497291	-0.183344	2.67219	-4.25611	2.34607e-05	0.0578548	2.29597
acute_bcell	OLINK_NFKBIE	ZNF442	OLINK_NFKBIE	0.234747	0.1249	0.344593	0.542803	4.19536	3.05316e-05	0.0578548	2.07138
acute_bcell	OLINK_NFKBIE	FDX1	OLINK_NFKBIE	-0.315558	-0.463726	-0.167391	4.47296	-4.18102	3.2475e-05	0.0578548	2.01881
acute_bcell	OLINK_NFKBIE	PRKAR1A	OLINK_NFKBIE	0.205998	0.108848	0.303149	5.49384	4.16267	3.51335e-05	0.0578548	1.9518
acute_bcell	OLINK_NFKBIE	SDHAF1	OLINK_NFKBIE	-0.34955	-0.517574	-0.181527	3.20467	-4.08408	4.90507e-05	0.070676	1.66789
acute_bcell	OLINK_NFKBIE	KAT8	OLINK_NFKBIE	-0.265919	-0.395889	-0.135948	4.31642	-4.01661	6.50368e-05	0.0746117	1.42828
acute_bcell	OLINK_NFKBIE	TMEM170A	OLINK_NFKBIE	-0.251735	-0.375364	-0.128107	3.9212	-3.99742	7.04159e-05	0.0746117	1.36085
acute_bcell	OLINK_NFKBIE	TAGLN2	OLINK_NFKBIE	0.143657	0.07285	0.214464	8.79765	3.98296	7.47478e-05	0.0746117	1.31021
acute_bcell	OLINK_NFKBIE	MGAT1	OLINK_NFKBIE	-0.288362	-0.431268	-0.145456	4.22489	-3.96134	8.16949e-05	0.0746117	1.23486
acute_bcell	OLINK_NFKBIE	LRRFIP2	OLINK_NFKBIE	-0.291239	-0.435834	-0.146644	3.82614	-3.95413	8.41461e-05	0.0746117	1.2098
acute_bcell	OLINK_NFKBIE	P3H1	OLINK_NFKBIE	-0.306757	-0.459784	-0.15373	2.15613	-3.93534	9.08631e-05	0.0748128	1.14472
acute_bcell	OLINK_NFKBIE	COPS3	OLINK_NFKBIE	-0.242832	-0.366298	-0.119366	4.4531	-3.86113	0.000122681	0.0898623	0.89062
acute_bcell	OLINK_NFKBIE	HNRNPA1L2	OLINK_NFKBIE	-0.247818	-0.374022	-0.121614	0.865866	-3.85492	0.000125774	0.0898623	0.869569
acute_bcell	OLINK_NFKBIE	RECK	OLINK_NFKBIE	-0.299258	-0.453313	-0.145204	2.44387	-3.81353	0.000148349	0.0898623	0.730083
acute_bcell	OLINK_NFKBIE	ZCWPW1	OLINK_NFKBIE	-0.299983	-0.455056	-0.144911	2.60444	-3.79767	0.000157973	0.0898623	0.677012
acute_bcell	OLINK_NFKBIE	POM121	OLINK_NFKBIE	-0.288897	-0.438415	-0.13938	3.06685	-3.7932	0.000160785	0.0898623	0.662115
acute_bcell	OLINK_NFKBIE	HIST1H1E	OLINK_NFKBIE	0.291076	0.140169	0.441983	6.01837	3.78662	0.000165019	0.0898623	0.64018
acute_bcell	OLINK_NFKBIE	SSBP4	OLINK_NFKBIE	-0.222945	-0.338621	-0.107269	5.21198	-3.78364	0.000166973	0.0898623	0.630247
acute_bcell	OLINK_NFKBIE	TARSL2	OLINK_NFKBIE	-0.254078	-0.386646	-0.121509	4.23936	-3.76254	0.000181425	0.0898623	0.560217
acute_bcell	OLINK_NFKBIE	MTCH1	OLINK_NFKBIE	-0.241393	-0.367871	-0.114915	5.22632	-3.74684	0.000192936	0.0898623	0.508353
acute_bcell	OLINK_NFKBIE	GPR132	OLINK_NFKBIE	0.320935	0.152644	0.489227	2.34262	3.74378	0.000195256	0.0898623	0.498275
acute_bcell	OLINK_NFKBIE	AC233755.2	OLINK_NFKBIE	-0.719404	-1.09805	-0.340757	4.1662	-3.72987	0.000206145	0.0898623	0.45254
acute_bcell	OLINK_NGF	AC044849.1	OLINK_NGF	1.45557	0.703412	2.20773	2.35935	3.79909	0.000157087	0.865062	-3.71008
acute_bcell	OLINK_NGF	PLEKHB2	OLINK_NGF	-0.928548	-1.41227	-0.444828	3.45428	-3.76848	0.000177243	0.865062	-3.72518
acute_bcell	OLINK_NGF	TFCP2	OLINK_NGF	-1.1027	-1.69808	-0.507326	2.03789	-3.63598	0.000296009	0.865062	-3.78922
acute_bcell	OLINK_NGF	LINC00672	OLINK_NGF	-0.811482	-1.26045	-0.362516	0.641914	-3.5483	0.00041205	0.865062	-3.83042
acute_bcell	OLINK_NGF	ACP5	OLINK_NGF	-0.907544	-1.43084	-0.384251	5.52073	-3.40469	0.000697899	0.865062	-3.89586
acute_bcell	OLINK_NGF	RCCD1	OLINK_NGF	-1.07988	-1.70394	-0.455821	1.89814	-3.39708	0.000717303	0.865062	-3.89926
acute_bcell	OLINK_NGF	NOC4L	OLINK_NGF	-0.951614	-1.50411	-0.399113	3.13562	-3.38129	0.000759127	0.865062	-3.90628
acute_bcell	OLINK_NGF	RALBP1	OLINK_NGF	-0.961773	-1.52622	-0.397325	3.62274	-3.34506	0.000863894	0.865062	-3.92229
acute_bcell	OLINK_NGF	AC025159.1	OLINK_NGF	0.778064	0.31712	1.23901	4.58362	3.31377	0.00096502	0.865062	-3.93598
acute_bcell	OLINK_NGF	SMTN	OLINK_NGF	-0.724333	-1.15634	-0.292323	0.574465	-3.29155	0.00104339	0.865062	-3.94563
acute_bcell	OLINK_NGF	ZMYM4	OLINK_NGF	-0.984818	-1.57399	-0.395646	2.14604	-3.28147	0.00108082	0.865062	-3.94998
acute_bcell	OLINK_NGF	DIP2C	OLINK_NGF	-0.800183	-1.28837	-0.311993	0.80256	-3.21777	0.00134787	0.865062	-3.97722
acute_bcell	OLINK_NGF	AC013394.1	OLINK_NGF	1.02739	0.399478	1.6553	3.32485	3.21212	0.00137429	0.865062	-3.97961
acute_bcell	OLINK_NGF	WDR92	OLINK_NGF	-0.679073	-1.09683	-0.26132	0.569884	-3.19119	0.00147641	0.865062	-3.98843
acute_bcell	OLINK_NGF	FXYD7	OLINK_NGF	1.2196	0.468422	1.97079	2.13705	3.18734	0.00149591	0.865062	-3.99005
acute_bcell	OLINK_NGF	AL450326.1	OLINK_NGF	-0.842863	-1.36565	-0.320071	1.17588	-3.16507	0.00161361	0.865062	-3.99937
acute_bcell	OLINK_NGF	METTL5	OLINK_NGF	-0.634929	-1.03528	-0.234579	5.01157	-3.11343	0.00192007	0.865062	-4.02073
acute_bcell	OLINK_NGF	IFIT2	OLINK_NGF	-1.39707	-2.27952	-0.514617	2.90057	-3.10801	0.00195523	0.865062	-4.02296
acute_bcell	OLINK_NGF	MCOLN2	OLINK_NGF	-1.0137	-1.65832	-0.369081	2.66328	-3.08718	0.00209567	0.865062	-4.03147
acute_bcell	OLINK_NGF	OPRL1	OLINK_NGF	-0.719531	-1.18068	-0.258387	0.722614	-3.06315	0.00226919	0.865062	-4.04122
acute_bcell	OLINK_NGF	TLNRD1	OLINK_NGF	-0.978078	-1.60532	-0.350842	2.70928	-3.06124	0.00228353	0.865062	-4.04199
acute_bcell	OLINK_NGF	DDX60	OLINK_NGF	-1.26194	-2.07306	-0.450818	2.94055	-3.05427	0.00233657	0.865062	-4.0448
acute_bcell	OLINK_NGF	MRI1	OLINK_NGF	-0.941659	-1.54863	-0.334686	2.67366	-3.04565	0.00240376	0.865062	-4.04827
acute_bcell	OLINK_NGF	HOXB4	OLINK_NGF	-0.663474	-1.0937	-0.233247	0.604488	-3.02748	0.00255114	0.865062	-4.05555
acute_bcell	OLINK_NGF	IPO11	OLINK_NGF	-0.901139	-1.48662	-0.315659	2.04435	-3.02158	0.00260078	0.865062	-4.05791
acute_bcell	OLINK_NID1	H3F3B	OLINK_NID1	0.2138	0.152236	0.275363	10.0276	6.81768	1.91413e-11	2.20642e-07	14.9361
acute_bcell	OLINK_NID1	NR4A1	OLINK_NID1	0.661174	0.447738	0.874611	2.69104	6.08138	1.90422e-09	1.0975e-05	10.7903
acute_bcell	OLINK_NID1	KLF6	OLINK_NID1	0.374799	0.249073	0.500526	8.32317	5.8523	7.26633e-09	2.79197e-05	9.58685
acute_bcell	OLINK_NID1	PELO	OLINK_NID1	-0.356659	-0.498298	-0.215021	1.65295	-4.94341	9.49197e-07	0.0021499	5.22968
acute_bcell	OLINK_NID1	EMP3	OLINK_NID1	0.21432	0.129008	0.299633	8.34049	4.9318	1.0055e-06	0.0021499	5.1784
acute_bcell	OLINK_NID1	ZFP36	OLINK_NID1	0.186174	0.111739	0.260608	7.79681	4.91018	1.11906e-06	0.0021499	5.08323
acute_bcell	OLINK_NID1	CD69	OLINK_NID1	0.416603	0.246738	0.586468	8.0049	4.81476	1.78569e-06	0.002913	4.66787
acute_bcell	OLINK_NID1	MT-ND3	OLINK_NID1	-0.184658	-0.260824	-0.108492	10.375	-4.75949	2.33232e-06	0.002913	4.43075
acute_bcell	OLINK_NID1	RHOB	OLINK_NID1	0.425957	0.250068	0.601847	6.13732	4.75424	2.39191e-06	0.002913	4.40837
acute_bcell	OLINK_NID1	BBC3	OLINK_NID1	0.437585	0.256457	0.618712	2.35727	4.74278	2.52711e-06	0.002913	4.35957
acute_bcell	OLINK_NID1	PTP4A1	OLINK_NID1	0.215723	0.124428	0.307019	5.25772	4.63877	4.14036e-06	0.00433872	3.92183
acute_bcell	OLINK_NID1	SNHG15	OLINK_NID1	0.223728	0.125884	0.321572	5.02106	4.48891	8.29365e-06	0.00753868	3.30711
acute_bcell	OLINK_NID1	VAV3-AS1	OLINK_NID1	-0.351634	-0.505602	-0.197666	1.49955	-4.48347	8.50203e-06	0.00753868	3.28518
acute_bcell	OLINK_NID1	PELI1	OLINK_NID1	0.349839	0.195778	0.503899	6.02127	4.45791	9.55136e-06	0.00786418	3.18236
acute_bcell	OLINK_NID1	NR4A2	OLINK_NID1	0.478815	0.267013	0.690617	4.21675	4.43806	1.0451e-05	0.00803127	3.10286
acute_bcell	OLINK_NID1	HIST1H1C	OLINK_NID1	0.234659	0.130264	0.339054	5.74786	4.41277	1.17146e-05	0.00843964	3.0021
acute_bcell	OLINK_NID1	AASDH	OLINK_NID1	-0.313651	-0.453797	-0.173506	2.76555	-4.39362	1.27675e-05	0.00854668	2.92616
acute_bcell	OLINK_NID1	NFKBIA	OLINK_NID1	0.353127	0.194987	0.511267	8.58407	4.38373	1.33461e-05	0.00854668	2.88706
acute_bcell	OLINK_NID1	TSC22D3	OLINK_NID1	0.280448	0.154189	0.406707	10.0753	4.36059	1.47988e-05	0.0089782	2.79593
acute_bcell	OLINK_NID1	MRVI1-AS1	OLINK_NID1	-0.372703	-0.541841	-0.203565	2.13803	-4.32591	1.72629e-05	0.00994945	2.66017
acute_bcell	OLINK_NID1	CD70	OLINK_NID1	0.394282	0.213283	0.575282	3.39619	4.27646	2.14628e-05	0.011781	2.46838
acute_bcell	OLINK_NID1	TMEM237	OLINK_NID1	-0.20388	-0.29855	-0.10921	0.52401	-4.22781	2.65341e-05	0.0139027	2.28174
acute_bcell	OLINK_NID1	MT-CYB	OLINK_NID1	-0.161529	-0.23705	-0.0860082	10.3669	-4.19893	3.00657e-05	0.0150681	2.17187
acute_bcell	OLINK_NID1	SOWAHD	OLINK_NID1	-0.350851	-0.515622	-0.186081	1.84438	-4.18022	3.2587e-05	0.0156513	2.1011
acute_bcell	OLINK_NID1	RHOG	OLINK_NID1	0.161943	0.084491	0.239396	6.46404	4.10472	4.49589e-05	0.0203838	1.81856
acute_bcell	OLINK_NID2	NFKBIA	OLINK_NID2	0.767948	0.626401	0.909496	8.58407	10.6508	9.43044e-25	1.08705e-20	45.0671
acute_bcell	OLINK_NID2	TNFAIP3	OLINK_NID2	0.779229	0.619274	0.939184	4.53216	9.56364	1.62092e-20	9.34217e-17	35.6501
acute_bcell	OLINK_NID2	NR4A1	OLINK_NID2	0.944029	0.744944	1.14311	2.69104	9.30895	1.41967e-19	4.2545e-16	33.5567
acute_bcell	OLINK_NID2	CD83	OLINK_NID2	0.835721	0.659388	1.01205	6.96134	9.3043	1.47636e-19	4.2545e-16	33.5189
acute_bcell	OLINK_NID2	NR4A2	OLINK_NID2	0.898112	0.703321	1.0929	4.21675	9.05143	1.21642e-18	2.80434e-15	31.4853
acute_bcell	OLINK_NID2	ZFP36	OLINK_NID2	0.313906	0.244851	0.38296	7.79681	8.92409	3.45841e-18	6.64418e-15	30.478
acute_bcell	OLINK_NID2	IFIT1	OLINK_NID2	-1.20548	-1.47667	-0.934284	2.37944	-8.72642	1.71107e-17	2.81764e-14	28.9373
acute_bcell	OLINK_NID2	NFKBID	OLINK_NID2	0.668383	0.510667	0.826098	4.9132	8.31967	4.19974e-16	6.0513e-13	25.8555
acute_bcell	OLINK_NID2	RSAD2	OLINK_NID2	-0.877683	-1.089	-0.666364	1.97027	-8.15366	1.49701e-15	1.91734e-12	24.6325
acute_bcell	OLINK_NID2	ISG15	OLINK_NID2	-0.873513	-1.08488	-0.66215	6.17077	-8.11325	2.0334e-15	2.3439e-12	24.3379
acute_bcell	OLINK_NID2	CD69	OLINK_NID2	0.64356	0.485487	0.801632	8.0049	7.99261	5.03653e-15	5.27782e-12	23.4657
acute_bcell	OLINK_NID2	PPP1R15A	OLINK_NID2	0.596129	0.449432	0.742827	6.87866	7.97761	5.63355e-15	5.41149e-12	23.358
acute_bcell	OLINK_NID2	KLF6	OLINK_NID2	0.476518	0.357931	0.595106	8.32317	7.88853	1.09168e-14	9.67983e-12	22.722
acute_bcell	OLINK_NID2	NINJ1	OLINK_NID2	0.723601	0.540566	0.906637	2.53913	7.76102	2.78484e-14	2.29292e-11	21.8221
acute_bcell	OLINK_NID2	DUSP10	OLINK_NID2	0.663225	0.493624	0.832825	1.97394	7.67693	5.12883e-14	3.94134e-11	21.2354
acute_bcell	OLINK_NID2	IFITM1	OLINK_NID2	-0.689237	-0.866011	-0.512463	8.37371	-7.65429	6.03975e-14	4.35127e-11	21.0784
acute_bcell	OLINK_NID2	IFIT3	OLINK_NID2	-1.10175	-1.38873	-0.81476	3.61219	-7.53658	1.40408e-13	9.09906e-11	20.2684
acute_bcell	OLINK_NID2	IFI16	OLINK_NID2	-0.363603	-0.458337	-0.268869	6.04962	-7.53491	1.42086e-13	9.09906e-11	20.257
acute_bcell	OLINK_NID2	IFI6	OLINK_NID2	-0.778847	-0.986791	-0.570902	5.74745	-7.35292	5.12471e-13	3.01389e-10	19.0259
acute_bcell	OLINK_NID2	SBDS	OLINK_NID2	0.426388	0.312502	0.540274	5.95901	7.35002	5.22927e-13	3.01389e-10	19.0066
acute_bcell	OLINK_NID2	IFIT2	OLINK_NID2	-0.744653	-0.944863	-0.544443	2.90057	-7.3017	7.31818e-13	4.01699e-10	18.6842
acute_bcell	OLINK_NID2	KDM6B	OLINK_NID2	0.516531	0.375415	0.657646	3.63244	7.18583	1.6262e-12	8.52056e-10	17.9186
acute_bcell	OLINK_NID2	DDX60	OLINK_NID2	-0.665937	-0.848522	-0.483352	2.94055	-7.16016	1.93797e-12	9.54378e-10	17.7505
acute_bcell	OLINK_NID2	LY6E	OLINK_NID2	-0.411109	-0.523884	-0.298334	8.09018	-7.15649	1.98708e-12	9.54378e-10	17.7265
acute_bcell	OLINK_NID2	TNFSF10	OLINK_NID2	-0.631475	-0.804889	-0.458062	3.564	-7.14874	2.09503e-12	9.65975e-10	17.6758
acute_bcell	OLINK_NINJ1	LGALS8	OLINK_NINJ1	-0.39223	-0.57484	-0.20962	3.09877	-4.21668	2.78454e-05	0.203062	1.84076
acute_bcell	OLINK_NINJ1	PKHD1L1	OLINK_NINJ1	-0.450617	-0.667296	-0.233938	2.97156	-4.08269	4.93391e-05	0.203062	1.38759
acute_bcell	OLINK_NINJ1	CLEC12A	OLINK_NINJ1	-0.383206	-0.568211	-0.198201	0.97918	-4.06634	5.28485e-05	0.203062	1.33325
acute_bcell	OLINK_NINJ1	ST14	OLINK_NINJ1	0.365943	0.185571	0.546316	1.21138	3.98289	7.47688e-05	0.215291	1.05911
acute_bcell	OLINK_NINJ1	AC091729.3	OLINK_NINJ1	-0.384547	-0.579363	-0.189731	1.4963	-3.87507	0.000115994	0.215291	0.712919
acute_bcell	OLINK_NINJ1	CFD	OLINK_NINJ1	-0.430643	-0.651212	-0.210074	1.78944	-3.8329	0.000137344	0.215291	0.579968
acute_bcell	OLINK_NINJ1	DOK7	OLINK_NINJ1	0.420401	0.204169	0.636632	1.92953	3.8168	0.000146431	0.215291	0.529592
acute_bcell	OLINK_NINJ1	SGK3	OLINK_NINJ1	-0.397293	-0.601911	-0.192674	2.23536	-3.81172	0.000149417	0.215291	0.513726
acute_bcell	OLINK_NINJ1	SELPLG	OLINK_NINJ1	-0.454268	-0.695308	-0.213228	2.63242	-3.69979	0.000231675	0.230945	0.169476
acute_bcell	OLINK_NINJ1	S100A12	OLINK_NINJ1	-0.511011	-0.783056	-0.238965	3.15398	-3.6876	0.000242848	0.230945	0.132573
acute_bcell	OLINK_NINJ1	PTPN7	OLINK_NINJ1	-0.351286	-0.540104	-0.162469	3.48181	-3.65236	0.000278056	0.230945	0.0265602
acute_bcell	OLINK_NINJ1	HTR3A	OLINK_NINJ1	0.310239	0.141929	0.478549	0.821756	3.61861	0.000316221	0.230945	-0.074049
acute_bcell	OLINK_NINJ1	SERPINA1	OLINK_NINJ1	-0.444102	-0.685633	-0.202572	2.21262	-3.60966	0.000327143	0.230945	-0.100593
acute_bcell	OLINK_NINJ1	MT-ND1	OLINK_NINJ1	-0.150389	-0.232547	-0.0682305	9.40035	-3.59352	0.000347729	0.230945	-0.148283
acute_bcell	OLINK_NINJ1	FGD5-AS1	OLINK_NINJ1	-0.32566	-0.504257	-0.147063	3.55225	-3.5797	0.000366315	0.230945	-0.188953
acute_bcell	OLINK_NINJ1	EED	OLINK_NINJ1	-0.292028	-0.452804	-0.131252	3.82646	-3.56581	0.000385928	0.230945	-0.229674
acute_bcell	OLINK_NINJ1	E2F5	OLINK_NINJ1	-0.342743	-0.531486	-0.154	2.92436	-3.56495	0.000387173	0.230945	-0.232188
acute_bcell	OLINK_NINJ1	TBL1XR1	OLINK_NINJ1	-0.339239	-0.526871	-0.151606	3.01336	-3.54938	0.000410395	0.230945	-0.277643
acute_bcell	OLINK_NINJ1	GIMAP4	OLINK_NINJ1	-0.396481	-0.616095	-0.176868	1.27623	-3.5442	0.000418401	0.230945	-0.292717
acute_bcell	OLINK_NINJ1	PRF1	OLINK_NINJ1	-0.472198	-0.733848	-0.210549	1.8027	-3.5429	0.000420437	0.230945	-0.296502
acute_bcell	OLINK_NINJ1	FANCF	OLINK_NINJ1	-0.371493	-0.577375	-0.16561	2.68739	-3.54231	0.00042137	0.230945	-0.298232
acute_bcell	OLINK_NINJ1	AGFG1	OLINK_NINJ1	-0.356379	-0.554562	-0.158196	2.37125	-3.53021	0.000440773	0.230945	-0.333339
acute_bcell	OLINK_NINJ1	TENT4B	OLINK_NINJ1	-0.343443	-0.53578	-0.151105	2.73502	-3.50546	0.000483113	0.242124	-0.404827
acute_bcell	OLINK_NINJ1	MMS22L	OLINK_NINJ1	-0.332028	-0.519059	-0.144998	1.53728	-3.48513	0.000520716	0.242161	-0.463202
acute_bcell	OLINK_NINJ1	MOSPD1	OLINK_NINJ1	-0.348252	-0.544552	-0.151952	1.82271	-3.48279	0.000525204	0.242161	-0.469884
acute_bcell	OLINK_NME3	MX1	OLINK_NME3	0.858446	0.564459	1.15243	6.07894	5.73245	1.43858e-08	9.10214e-05	9.09147
acute_bcell	OLINK_NME3	EPSTI1	OLINK_NME3	0.846155	0.553175	1.13913	4.74028	5.66979	2.04595e-08	9.10214e-05	8.77104
acute_bcell	OLINK_NME3	ISG15	OLINK_NME3	1.0126	0.66036	1.36485	6.17077	5.64354	2.36891e-08	9.10214e-05	8.63774
acute_bcell	OLINK_NME3	TRIM22	OLINK_NME3	0.592853	0.381213	0.804493	6.38859	5.49927	5.24588e-08	0.000151173	7.91527
acute_bcell	OLINK_NME3	ISG20	OLINK_NME3	0.445477	0.28468	0.606274	8.30797	5.43879	7.28227e-08	0.000167885	7.61748
acute_bcell	OLINK_NME3	EIF2AK2	OLINK_NME3	0.74539	0.474463	1.01632	5.62947	5.40115	8.91723e-08	0.000171315	7.43368
acute_bcell	OLINK_NME3	CMPK2	OLINK_NME3	1.03224	0.644724	1.41975	2.23323	5.22938	2.2126e-07	0.000364351	6.6099
acute_bcell	OLINK_NME3	PPM1K	OLINK_NME3	0.463753	0.285632	0.641874	6.17	5.11125	4.07287e-07	0.000503364	6.05766
acute_bcell	OLINK_NME3	IRF7	OLINK_NME3	0.741253	0.456192	1.02631	6.06673	5.10486	4.20795e-07	0.000503364	6.02815
acute_bcell	OLINK_NME3	BST2	OLINK_NME3	0.58311	0.358546	0.807674	6.66851	5.09761	4.36683e-07	0.000503364	5.99463
acute_bcell	OLINK_NME3	IFI44L	OLINK_NME3	1.21525	0.743917	1.68659	5.38809	5.06163	5.24379e-07	0.000549502	5.82918
acute_bcell	OLINK_NME3	OAS1	OLINK_NME3	0.818115	0.497905	1.13832	4.99345	5.01574	6.61169e-07	0.000635108	5.61972
acute_bcell	OLINK_NME3	DRAP1	OLINK_NME3	0.38595	0.233766	0.538133	6.73121	4.97872	7.96052e-07	0.000705853	5.45205
acute_bcell	OLINK_NME3	LY6E	OLINK_NME3	0.469747	0.283587	0.655906	8.09018	4.95375	9.01629e-07	0.000742363	5.33961
acute_bcell	OLINK_NME3	USP18	OLINK_NME3	0.900253	0.536157	1.26435	2.45849	4.85403	1.47465e-06	0.00107256	4.89582
acute_bcell	OLINK_NME3	IFITM1	OLINK_NME3	0.726564	0.432248	1.02088	8.37371	4.84636	1.531e-06	0.00107256	4.86202
acute_bcell	OLINK_NME3	PBXIP1	OLINK_NME3	0.398779	0.236922	0.560635	4.49762	4.83679	1.60419e-06	0.00107256	4.81993
acute_bcell	OLINK_NME3	IFIT3	OLINK_NME3	1.17261	0.695801	1.64943	3.61219	4.82794	1.67486e-06	0.00107256	4.78107
acute_bcell	OLINK_NME3	PARP9	OLINK_NME3	0.658858	0.389482	0.928235	4.25251	4.80162	1.90324e-06	0.00115467	4.66591
acute_bcell	OLINK_NME3	RNF213	OLINK_NME3	0.453779	0.265489	0.64207	6.2344	4.7312	2.67111e-06	0.00153949	4.36075
acute_bcell	OLINK_NME3	UBE2L6	OLINK_NME3	0.53873	0.312465	0.764995	6.18032	4.67422	3.50287e-06	0.00192274	4.11691
acute_bcell	OLINK_NME3	OAS2	OLINK_NME3	0.697381	0.403492	0.991271	3.90573	4.65845	3.77396e-06	0.00197738	4.0499
acute_bcell	OLINK_NME3	HSH2D	OLINK_NME3	0.385904	0.222797	0.54901	5.83447	4.64475	4.02565e-06	0.00199286	3.99187
acute_bcell	OLINK_NME3	DDX60	OLINK_NME3	0.718874	0.414612	1.02314	2.94055	4.63832	4.14927e-06	0.00199286	3.96469
acute_bcell	OLINK_NME3	XAF1	OLINK_NME3	0.820755	0.47262	1.16889	5.91612	4.6283	4.34924e-06	0.00200535	3.92239
acute_bcell	OLINK_NMNAT1	SSBP4	OLINK_NMNAT1	-0.223666	-0.302163	-0.14517	5.21198	-5.59377	3.12282e-08	0.000359968	8.13571
acute_bcell	OLINK_NMNAT1	PARP12	OLINK_NMNAT1	-0.30637	-0.421083	-0.191656	3.53875	-5.24308	2.05976e-07	0.00118714	6.47661
acute_bcell	OLINK_NMNAT1	VNN2	OLINK_NMNAT1	-0.251289	-0.351266	-0.151313	3.32351	-4.93437	9.92803e-07	0.00381468	5.09817
acute_bcell	OLINK_NMNAT1	RBMS1	OLINK_NMNAT1	-0.242872	-0.344469	-0.141275	3.48156	-4.69302	3.20422e-06	0.00923375	4.07481
acute_bcell	OLINK_NMNAT1	MTCH1	OLINK_NMNAT1	-0.20126	-0.287565	-0.114955	5.22632	-4.578	5.50085e-06	0.0126817	3.60401
acute_bcell	OLINK_NMNAT1	PPP6R1	OLINK_NMNAT1	-0.215052	-0.309313	-0.120791	3.46903	-4.47885	8.68341e-06	0.0160468	3.207
acute_bcell	OLINK_NMNAT1	COPS3	OLINK_NMNAT1	-0.191651	-0.276133	-0.107169	4.4531	-4.4535	9.74472e-06	0.0160468	3.10683
acute_bcell	OLINK_NMNAT1	DNA2	OLINK_NMNAT1	0.175209	0.0948269	0.255591	0.650238	4.2791	2.12161e-05	0.0270988	2.4321
acute_bcell	OLINK_NMNAT1	TRIM33	OLINK_NMNAT1	-0.223881	-0.326718	-0.121045	2.94749	-4.2739	2.17047e-05	0.0270988	2.4124
acute_bcell	OLINK_NMNAT1	PHYKPL	OLINK_NMNAT1	-0.187877	-0.274965	-0.10079	4.869	-4.23518	2.5699e-05	0.0270988	2.26621
acute_bcell	OLINK_NMNAT1	ZCCHC17	OLINK_NMNAT1	-0.200689	-0.293747	-0.107631	3.56413	-4.23374	2.58598e-05	0.0270988	2.26081
acute_bcell	OLINK_NMNAT1	PPP3CC	OLINK_NMNAT1	-0.140573	-0.206094	-0.0750511	6.02208	-4.21184	2.84351e-05	0.0273142	2.17871
acute_bcell	OLINK_NMNAT1	UBL3	OLINK_NMNAT1	-0.213958	-0.314817	-0.113098	3.24742	-4.16453	3.48553e-05	0.030906	2.00277
acute_bcell	OLINK_NMNAT1	CAND1	OLINK_NMNAT1	-0.16292	-0.240544	-0.0852953	4.31332	-4.12031	4.20858e-05	0.0346516	1.84002
acute_bcell	OLINK_NMNAT1	TPGS1	OLINK_NMNAT1	-0.230159	-0.340393	-0.119925	3.87612	-4.0989	4.60795e-05	0.0354106	1.7618
acute_bcell	OLINK_NMNAT1	NHLRC3	OLINK_NMNAT1	-0.198998	-0.295757	-0.10224	3.6032	-4.03752	5.96188e-05	0.0429516	1.53975
acute_bcell	OLINK_NMNAT1	KAT8	OLINK_NMNAT1	-0.177996	-0.267198	-0.0887949	4.31642	-3.91737	9.77604e-05	0.0583374	1.11434
acute_bcell	OLINK_NMNAT1	ARL2	OLINK_NMNAT1	-0.238861	-0.358621	-0.119101	3.00617	-3.91552	9.84966e-05	0.0583374	1.10789
acute_bcell	OLINK_NMNAT1	BORCS6	OLINK_NMNAT1	-0.220708	-0.331421	-0.109994	2.91932	-3.91354	9.92906e-05	0.0583374	1.101
acute_bcell	OLINK_NMNAT1	SDHAF1	OLINK_NMNAT1	-0.22951	-0.34478	-0.114241	3.20467	-3.9088	0.000101219	0.0583374	1.08448
acute_bcell	OLINK_NMNAT1	TRMT10B	OLINK_NMNAT1	-0.219247	-0.329868	-0.108625	3.02628	-3.89089	0.000108828	0.0592577	1.02225
acute_bcell	OLINK_NMNAT1	KATNBL1	OLINK_NMNAT1	-0.191177	-0.288154	-0.0942003	3.91548	-3.87011	0.000118335	0.0592577	0.950377
acute_bcell	OLINK_NMNAT1	SEMA4B	OLINK_NMNAT1	-0.204368	-0.308069	-0.100667	4.26284	-3.86888	0.000118922	0.0592577	0.946131
acute_bcell	OLINK_NMNAT1	RASGRP1	OLINK_NMNAT1	-0.216897	-0.327385	-0.106409	2.73975	-3.85384	0.000126317	0.0592577	0.894382
acute_bcell	OLINK_NMNAT1	WWC3	OLINK_NMNAT1	-0.203012	-0.306553	-0.0994713	2.83743	-3.84915	0.00012871	0.0592577	0.878289
acute_bcell	OLINK_NOMO1	NR4A2	OLINK_NOMO1	0.987183	0.663475	1.31089	4.21675	5.98688	3.32641e-09	3.83435e-05	10.114
acute_bcell	OLINK_NOMO1	NR4A1	OLINK_NOMO1	0.88942	0.556318	1.22252	2.69104	5.24185	2.0731e-07	0.00119483	6.47261
acute_bcell	OLINK_NOMO1	INSIG1	OLINK_NOMO1	0.466436	0.267102	0.66577	4.53177	4.59373	5.11237e-06	0.0196434	3.66879
acute_bcell	OLINK_NOMO1	KLF6	OLINK_NOMO1	0.457258	0.258817	0.655699	8.32317	4.52362	7.07353e-06	0.0203842	3.38621
acute_bcell	OLINK_NOMO1	JUND	OLINK_NOMO1	0.507676	0.284306	0.731046	5.79093	4.46188	9.38101e-06	0.021627	3.14077
acute_bcell	OLINK_NOMO1	SLC2A3	OLINK_NOMO1	0.410058	0.22462	0.595496	5.04344	4.34112	1.6138e-05	0.0306915	2.66991
acute_bcell	OLINK_NOMO1	TRAF4	OLINK_NOMO1	0.559742	0.304288	0.815196	3.00134	4.30161	1.92184e-05	0.0306915	2.5185
acute_bcell	OLINK_NOMO1	IFIT2	OLINK_NOMO1	-0.709521	-1.03931	-0.379728	2.90057	-4.22356	2.70284e-05	0.0306915	2.22328
acute_bcell	OLINK_NOMO1	JOSD1	OLINK_NOMO1	0.495181	0.264486	0.725875	2.40689	4.21388	2.81853e-05	0.0306915	2.18702
acute_bcell	OLINK_NOMO1	TRPM2	OLINK_NOMO1	0.366616	0.195514	0.537719	0.673351	4.2064	2.91114e-05	0.0306915	2.15906
acute_bcell	OLINK_NOMO1	RBKS	OLINK_NOMO1	0.530191	0.281605	0.778777	2.36361	4.18708	3.16405e-05	0.0306915	2.08704
acute_bcell	OLINK_NOMO1	DUSP4	OLINK_NOMO1	0.630207	0.334567	0.925847	1.24701	4.18481	3.19509e-05	0.0306915	2.0786
acute_bcell	OLINK_NOMO1	TIA1	OLINK_NOMO1	-0.351407	-0.518258	-0.184557	4.4288	-4.13465	3.95983e-05	0.0340657	1.89322
acute_bcell	OLINK_NOMO1	IFI16	OLINK_NOMO1	-0.328397	-0.484712	-0.172082	6.04962	-4.12433	4.13741e-05	0.0340657	1.85534
acute_bcell	OLINK_NOMO1	LDLRAD4	OLINK_NOMO1	0.534317	0.277674	0.790961	2.54478	4.08718	4.84144e-05	0.0361884	1.71974
acute_bcell	OLINK_NOMO1	AC020916.1	OLINK_NOMO1	0.50764	0.263287	0.751993	1.18251	4.07843	5.02311e-05	0.0361884	1.68797
acute_bcell	OLINK_NOMO1	BBC3	OLINK_NOMO1	0.582778	0.300685	0.864871	2.35727	4.05571	5.52564e-05	0.0374671	1.60576
acute_bcell	OLINK_NOMO1	FADS1	OLINK_NOMO1	0.450138	0.229865	0.670411	0.992851	4.01181	6.63447e-05	0.0424864	1.44821
acute_bcell	OLINK_NOMO1	RHOB	OLINK_NOMO1	0.558323	0.283696	0.83295	6.13732	3.99114	7.22668e-05	0.043744	1.3746
acute_bcell	OLINK_NOMO1	PELI1	OLINK_NOMO1	0.485873	0.245904	0.725841	6.02127	3.97487	7.72811e-05	0.043744	1.31687
acute_bcell	OLINK_NOMO1	GRASP	OLINK_NOMO1	0.591173	0.298647	0.8837	2.85173	3.96739	7.96933e-05	0.043744	1.29043
acute_bcell	OLINK_NOMO1	DUSP10	OLINK_NOMO1	0.566377	0.283326	0.849428	1.97394	3.92822	9.35369e-05	0.0474589	1.15272
acute_bcell	OLINK_NOMO1	AC073195.1	OLINK_NOMO1	0.368113	0.183215	0.55301	0.849583	3.90846	0.000101361	0.0474589	1.0837
acute_bcell	OLINK_NOMO1	MIR22HG	OLINK_NOMO1	0.467554	0.232582	0.702525	1.54147	3.90635	0.000102229	0.0474589	1.07637
acute_bcell	OLINK_NOMO1	NFKBIA	OLINK_NOMO1	0.486417	0.24084	0.731994	8.58407	3.88844	0.00010991	0.0474589	1.01417
acute_bcell	OLINK_NOS1	AC009119.1	OLINK_NOS1	-0.104967	-0.154112	-0.0558218	0.63999	-4.19303	3.08392e-05	0.223034	2.15638
acute_bcell	OLINK_NOS1	TENT5A	OLINK_NOS1	-0.154288	-0.230159	-0.0784171	3.24296	-3.9922	7.19529e-05	0.223034	1.41058
acute_bcell	OLINK_NOS1	ADGRG5	OLINK_NOS1	-0.141457	-0.211923	-0.0709912	2.26403	-3.94095	8.88055e-05	0.223034	1.22588
acute_bcell	OLINK_NOS1	CCS	OLINK_NOS1	-0.0823173	-0.123472	-0.0411628	5.34366	-3.92671	9.4116e-05	0.223034	1.17494
acute_bcell	OLINK_NOS1	HOMER1	OLINK_NOS1	-0.0984648	-0.148072	-0.0488575	0.707266	-3.89664	0.000106328	0.223034	1.068
acute_bcell	OLINK_NOS1	NEPRO	OLINK_NOS1	-0.120802	-0.182005	-0.059599	3.22572	-3.87486	0.000116093	0.223034	0.991038
acute_bcell	OLINK_NOS1	GLUL	OLINK_NOS1	-0.120997	-0.183712	-0.0582833	3.70566	-3.78761	0.000164377	0.264169	0.686832
acute_bcell	OLINK_NOS1	PHETA1	OLINK_NOS1	-0.102343	-0.15578	-0.0489061	0.842233	-3.75986	0.000183339	0.264169	0.59148
acute_bcell	OLINK_NOS1	CCDC152	OLINK_NOS1	-0.130569	-0.199938	-0.061201	1.84568	-3.69517	0.000235851	0.29412	0.371799
acute_bcell	OLINK_NOS1	COX16	OLINK_NOS1	-0.0699386	-0.107302	-0.0325755	5.40012	-3.67476	0.000255157	0.29412	0.303254
acute_bcell	OLINK_NOS1	SLC12A9	OLINK_NOS1	-0.108933	-0.168399	-0.049468	3.3591	-3.59627	0.000344136	0.353996	0.0430234
acute_bcell	OLINK_NOS1	RPS6KA3	OLINK_NOS1	-0.11421	-0.177158	-0.0512608	3.02023	-3.56181	0.000391758	0.353996	-0.0695214
acute_bcell	OLINK_NOS1	PMM2	OLINK_NOS1	-0.107998	-0.167687	-0.0483082	3.2169	-3.552	0.000406403	0.353996	-0.101369
acute_bcell	OLINK_NOS1	PXN	OLINK_NOS1	-0.117405	-0.182793	-0.0520175	1.26954	-3.5249	0.000449557	0.353996	-0.188886
acute_bcell	OLINK_NOS1	TSPAN33	OLINK_NOS1	-0.118585	-0.185	-0.05217	2.25578	-3.50524	0.00048351	0.353996	-0.251979
acute_bcell	OLINK_NOS1	IFIT2	OLINK_NOS1	-0.174379	-0.272239	-0.0765194	2.90057	-3.49821	0.000496227	0.353996	-0.274466
acute_bcell	OLINK_NOS1	POLR2J2	OLINK_NOS1	-0.0798989	-0.124959	-0.0348385	0.566776	-3.48097	0.000528728	0.353996	-0.329394
acute_bcell	OLINK_NOS1	LINC01800	OLINK_NOS1	-0.117554	-0.184083	-0.0510255	1.46213	-3.46884	0.000552782	0.353996	-0.367894
acute_bcell	OLINK_NOS1	HSPA6	OLINK_NOS1	-0.0996082	-0.156841	-0.0423754	0.84395	-3.41668	0.000668322	0.389809	-0.531966
acute_bcell	OLINK_NOS1	NUDT16	OLINK_NOS1	-0.113359	-0.178556	-0.0481625	2.66666	-3.41338	0.000676341	0.389809	-0.542266
acute_bcell	OLINK_NOS1	ITPR2	OLINK_NOS1	-0.0993753	-0.156965	-0.0417855	3.76748	-3.38757	0.000742242	0.392909	-0.622517
acute_bcell	OLINK_NOS1	TNFSF13B	OLINK_NOS1	-0.130757	-0.206597	-0.054917	2.09083	-3.38471	0.000749892	0.392909	-0.631362
acute_bcell	OLINK_NOS1	GPR25	OLINK_NOS1	-0.142549	-0.225762	-0.0593357	1.55699	-3.363	0.000810437	0.40617	-0.698314
acute_bcell	OLINK_NOS1	FAM111B	OLINK_NOS1	-0.122749	-0.195652	-0.0498457	1.47988	-3.30542	0.000993793	0.472613	-0.873918
acute_bcell	OLINK_NOS1	ETV6	OLINK_NOS1	-0.114722	-0.18304	-0.0464044	2.22277	-3.29661	0.00102501	0.472613	-0.900516
acute_bcell	OLINK_NOS3	AC246787.2	OLINK_NOS3	-0.349311	-0.486578	-0.212044	2.38181	-4.99575	7.31005e-07	0.00842629	5.39855
acute_bcell	OLINK_NOS3	SPATS2L	OLINK_NOS3	-0.354504	-0.498062	-0.210947	1.28116	-4.84786	1.51983e-06	0.00875953	4.75488
acute_bcell	OLINK_NOS3	RSAD2	OLINK_NOS3	-0.464685	-0.657343	-0.272027	1.97027	-4.73507	2.62212e-06	0.0100751	4.2761
acute_bcell	OLINK_NOS3	OAS3	OLINK_NOS3	-0.430231	-0.613952	-0.24651	2.87892	-4.59724	5.02936e-06	0.0119048	3.70538
acute_bcell	OLINK_NOS3	EIF2AK2	OLINK_NOS3	-0.347415	-0.495955	-0.198876	5.62947	-4.59158	5.1639e-06	0.0119048	3.68227
acute_bcell	OLINK_NOS3	IFI44L	OLINK_NOS3	-0.599541	-0.858387	-0.340695	5.38809	-4.54708	6.34836e-06	0.0121963	3.50159
acute_bcell	OLINK_NOS3	ADAR	OLINK_NOS3	-0.20947	-0.301527	-0.117413	5.85706	-4.46705	9.16272e-06	0.013964	3.18086
acute_bcell	OLINK_NOS3	XAF1	OLINK_NOS3	-0.427315	-0.616967	-0.237663	5.91612	-4.4233	1.11718e-05	0.013964	3.00776
acute_bcell	OLINK_NOS3	ISG15	OLINK_NOS3	-0.4362	-0.630154	-0.242245	6.17077	-4.4151	1.15923e-05	0.013964	2.97551
acute_bcell	OLINK_NOS3	IFIT3	OLINK_NOS3	-0.585965	-0.84709	-0.324839	3.61219	-4.40532	1.21141e-05	0.013964	2.93709
acute_bcell	OLINK_NOS3	DDX60L	OLINK_NOS3	-0.316903	-0.45967	-0.174136	3.39827	-4.35767	1.49931e-05	0.0153188	2.75114
acute_bcell	OLINK_NOS3	DRAP1	OLINK_NOS3	-0.184098	-0.2673	-0.100895	6.73121	-4.34379	1.59473e-05	0.0153188	2.69736
acute_bcell	OLINK_NOS3	IFI6	OLINK_NOS3	-0.414003	-0.602553	-0.225453	5.74745	-4.31053	1.84768e-05	0.0163832	2.56909
acute_bcell	OLINK_NOS3	EPSTI1	OLINK_NOS3	-0.347085	-0.508241	-0.185929	4.74028	-4.2281	2.65015e-05	0.0218202	2.25519
acute_bcell	OLINK_NOS3	USP18	OLINK_NOS3	-0.425622	-0.624134	-0.227109	2.45849	-4.20912	2.87707e-05	0.0221093	2.18376
acute_bcell	OLINK_NOS3	RHOB	OLINK_NOS3	0.3177	0.16732	0.468079	6.13732	4.14747	3.74919e-05	0.0270105	1.95375
acute_bcell	OLINK_NOS3	CMPK2	OLINK_NOS3	-0.446755	-0.660742	-0.232767	2.23323	-4.0986	4.61363e-05	0.0312831	1.77373
acute_bcell	OLINK_NOS3	BISPR	OLINK_NOS3	-0.275959	-0.408948	-0.14297	3.61899	-4.07365	5.12499e-05	0.031904	1.6826
acute_bcell	OLINK_NOS3	IGKV1-17	OLINK_NOS3	-0.640081	-0.949011	-0.33115	4.74068	-4.06752	5.25875e-05	0.031904	1.66027
acute_bcell	OLINK_NOS3	PLSCR1	OLINK_NOS3	-0.340962	-0.506608	-0.175317	4.79004	-4.04094	5.87744e-05	0.0321246	1.5639
acute_bcell	OLINK_NOS3	SAMD9	OLINK_NOS3	-0.276752	-0.411375	-0.142129	4.57334	-4.03576	6.00565e-05	0.0321246	1.54521
acute_bcell	OLINK_NOS3	CDKAL1	OLINK_NOS3	-0.234385	-0.348822	-0.119948	2.88102	-4.02084	6.39032e-05	0.0321246	1.49146
acute_bcell	OLINK_NOS3	HERC6	OLINK_NOS3	-0.337425	-0.50309	-0.171759	2.27442	-3.99853	7.00954e-05	0.0321246	1.41141
acute_bcell	OLINK_NOS3	AL121983.2	OLINK_NOS3	0.179877	0.0914918	0.268261	0.544213	3.99533	7.10292e-05	0.0321246	1.39996
acute_bcell	OLINK_NOS3	IFI44	OLINK_NOS3	-0.391669	-0.584186	-0.199151	3.28768	-3.99396	7.14307e-05	0.0321246	1.39509
acute_bcell	OLINK_NOTCH1	RHOB	OLINK_NOTCH1	0.718675	0.362934	1.07442	6.13732	3.96601	8.0146e-05	0.39978	-1.09686
acute_bcell	OLINK_NOTCH1	AC246787.2	OLINK_NOTCH1	-0.635908	-0.961656	-0.310159	2.38181	-3.83237	0.000137637	0.39978	-1.34759
acute_bcell	OLINK_NOTCH1	SLC16A11	OLINK_NOTCH1	-0.52338	-0.793624	-0.253135	1.07174	-3.80202	0.000155272	0.39978	-1.40339
acute_bcell	OLINK_NOTCH1	ARL8B	OLINK_NOTCH1	-0.410695	-0.62429	-0.1971	4.05498	-3.77471	0.000172952	0.39978	-1.45326
acute_bcell	OLINK_NOTCH1	ATE1	OLINK_NOTCH1	-0.483526	-0.735249	-0.231804	3.10659	-3.77097	0.000175517	0.39978	-1.46007
acute_bcell	OLINK_NOTCH1	KLF2	OLINK_NOTCH1	0.446742	0.209949	0.683536	7.72892	3.70376	0.000228147	0.39978	-1.58123
acute_bcell	OLINK_NOTCH1	IFI44L	OLINK_NOTCH1	1.14504	0.532068	1.758	5.38809	3.66722	0.000262664	0.39978	-1.64623
acute_bcell	OLINK_NOTCH1	H3F3B	OLINK_NOTCH1	0.235641	0.109003	0.36228	10.0276	3.65293	0.000277456	0.39978	-1.67149
acute_bcell	OLINK_NOTCH1	NR4A1	OLINK_NOTCH1	0.793314	0.355928	1.2307	2.69104	3.5607	0.000393384	0.438136	-1.83225
acute_bcell	OLINK_NOTCH1	MYO7B	OLINK_NOTCH1	0.706658	0.31472	1.09859	2.58858	3.53954	0.00042573	0.438136	-1.86857
acute_bcell	OLINK_NOTCH1	DDIT4	OLINK_NOTCH1	0.458094	0.202879	0.71331	5.77213	3.52373	0.000451508	0.438136	-1.89559
acute_bcell	OLINK_NOTCH1	IFITM1	OLINK_NOTCH1	0.687865	0.304341	1.07139	8.37371	3.521	0.000456114	0.438136	-1.90025
acute_bcell	OLINK_NOTCH1	EMP3	OLINK_NOTCH1	0.306294	0.131588	0.481	8.34049	3.44181	0.000610121	0.54099	-2.03372
acute_bcell	OLINK_NOTCH1	TRBV9	OLINK_NOTCH1	-0.385687	-0.613207	-0.158168	0.530837	-3.32791	0.000918026	0.731918	-2.22061
acute_bcell	OLINK_NOTCH1	CENPO	OLINK_NOTCH1	-0.422377	-0.675008	-0.169746	0.899354	-3.28223	0.00107798	0.731918	-2.29388
acute_bcell	OLINK_NOTCH1	CTNNAL1	OLINK_NOTCH1	-0.468433	-0.749757	-0.187109	0.701296	-3.26886	0.00112945	0.731918	-2.31514
acute_bcell	OLINK_NOTCH1	TRAIP	OLINK_NOTCH1	-0.348113	-0.557334	-0.138892	0.63787	-3.2664	0.00113916	0.731918	-2.31904
acute_bcell	OLINK_NOTCH1	ELMSAN1	OLINK_NOTCH1	-0.439862	-0.704303	-0.175422	3.5783	-3.26545	0.00114293	0.731918	-2.32054
acute_bcell	OLINK_NOTCH1	SAT1	OLINK_NOTCH1	0.217611	0.0847352	0.350487	7.86398	3.21507	0.00136047	0.825376	-2.39984
acute_bcell	OLINK_NOTCH1	ANAPC15	OLINK_NOTCH1	-0.352476	-0.569745	-0.135207	4.22582	-3.18484	0.00150873	0.834837	-2.44684
acute_bcell	OLINK_NOTCH1	PRICKLE3	OLINK_NOTCH1	-0.446177	-0.722206	-0.170147	1.54022	-3.17326	0.00156936	0.834837	-2.46473
acute_bcell	OLINK_NOTCH1	ZNF724	OLINK_NOTCH1	-0.330971	-0.536105	-0.125836	0.631303	-3.16742	0.00160077	0.834837	-2.47373
acute_bcell	OLINK_NOTCH1	BLM	OLINK_NOTCH1	-0.462002	-0.751973	-0.17203	2.29122	-3.12783	0.00182962	0.834837	-2.53432
acute_bcell	OLINK_NOTCH1	SNHG21	OLINK_NOTCH1	-0.44071	-0.71806	-0.163361	3.11922	-3.11947	0.00188167	0.834837	-2.54703
acute_bcell	OLINK_NOTCH1	AC091045.1	OLINK_NOTCH1	-0.566799	-0.923834	-0.209763	1.80352	-3.11654	0.00190024	0.834837	-2.55148
acute_bcell	OLINK_NOTCH3	NRBF2	OLINK_NOTCH3	-0.361801	-0.495073	-0.228529	3.85343	-5.32949	1.30684e-07	0.0015064	6.97848
acute_bcell	OLINK_NOTCH3	H3F3B	OLINK_NOTCH3	0.171339	0.104253	0.238425	10.0276	5.01397	6.6706e-07	0.0038446	5.52825
acute_bcell	OLINK_NOTCH3	AC246787.2	OLINK_NOTCH3	-0.431044	-0.603579	-0.258509	2.38181	-4.90455	1.15059e-06	0.00399117	5.04448
acute_bcell	OLINK_NOTCH3	PIM1	OLINK_NOTCH3	-0.429635	-0.602939	-0.256332	3.91015	-4.86685	1.38498e-06	0.00399117	4.8801
acute_bcell	OLINK_NOTCH3	AL121787.1	OLINK_NOTCH3	-0.372844	-0.533892	-0.211796	1.9719	-4.54492	6.41192e-06	0.014782	3.52493
acute_bcell	OLINK_NOTCH3	RRBP1	OLINK_NOTCH3	-0.479176	-0.690426	-0.267926	3.39679	-4.453	9.76678e-06	0.0187636	3.15401
acute_bcell	OLINK_NOTCH3	MATK	OLINK_NOTCH3	-0.335806	-0.486947	-0.184666	1.43361	-4.36177	1.47214e-05	0.0188446	2.79293
acute_bcell	OLINK_NOTCH3	ACBD6	OLINK_NOTCH3	-0.253829	-0.369036	-0.138622	4.4209	-4.32531	1.73088e-05	0.0188446	2.65061
acute_bcell	OLINK_NOTCH3	SHLD3	OLINK_NOTCH3	-0.338933	-0.492866	-0.185001	1.75498	-4.32254	1.75222e-05	0.0188446	2.63984
acute_bcell	OLINK_NOTCH3	PGAP3	OLINK_NOTCH3	-0.336278	-0.489818	-0.182737	2.04759	-4.29962	1.93867e-05	0.0188446	2.55102
acute_bcell	OLINK_NOTCH3	TRIM22	OLINK_NOTCH3	0.317602	0.172474	0.462729	6.38859	4.29624	1.96774e-05	0.0188446	2.53795
acute_bcell	OLINK_NOTCH3	TSPAN33	OLINK_NOTCH3	-0.33823	-0.493259	-0.183202	2.25578	-4.28308	2.08491e-05	0.0188446	2.48716
acute_bcell	OLINK_NOTCH3	ZNF395	OLINK_NOTCH3	-0.337669	-0.492598	-0.182739	2.67219	-4.2787	2.12527e-05	0.0188446	2.47033
acute_bcell	OLINK_NOTCH3	RPL21	OLINK_NOTCH3	-0.11564	-0.169054	-0.0622257	10.5281	-4.25017	2.40756e-05	0.0198228	2.36087
acute_bcell	OLINK_NOTCH3	MARCH3	OLINK_NOTCH3	-0.317929	-0.466076	-0.169782	4.2267	-4.21302	2.82904e-05	0.0217402	2.21938
acute_bcell	OLINK_NOTCH3	IFI44L	OLINK_NOTCH3	0.679647	0.358883	1.00041	5.38809	4.15961	3.55965e-05	0.025645	2.01808
acute_bcell	OLINK_NOTCH3	AL392172.1	OLINK_NOTCH3	-0.291527	-0.430186	-0.152867	3.82237	-4.12746	4.08264e-05	0.0276827	1.89807
acute_bcell	OLINK_NOTCH3	FAM53B	OLINK_NOTCH3	-0.323428	-0.478427	-0.16843	3.10114	-4.09644	4.65592e-05	0.0290983	1.78312
acute_bcell	OLINK_NOTCH3	TSNAX	OLINK_NOTCH3	-0.324002	-0.479543	-0.168461	1.75854	-4.08939	4.79656e-05	0.0290983	1.75709
acute_bcell	OLINK_NOTCH3	NAGA	OLINK_NOTCH3	-0.335091	-0.49664	-0.173541	1.77365	-4.07204	5.15992e-05	0.0290983	1.69325
acute_bcell	OLINK_NOTCH3	SNHG21	OLINK_NOTCH3	-0.302198	-0.44812	-0.156276	3.11922	-4.0656	5.30115e-05	0.0290983	1.66965
acute_bcell	OLINK_NOTCH3	MX1	OLINK_NOTCH3	0.416621	0.214317	0.618924	6.07894	4.0429	5.82949e-05	0.0298185	1.58664
acute_bcell	OLINK_NOTCH3	AL161781.2	OLINK_NOTCH3	-0.346459	-0.514936	-0.177982	3.52596	-4.03707	5.97291e-05	0.0298185	1.56541
acute_bcell	OLINK_NOTCH3	MSL1	OLINK_NOTCH3	-0.304914	-0.45353	-0.156298	2.66749	-4.02779	6.20841e-05	0.0298185	1.53164
acute_bcell	OLINK_NOTCH3	TGIF1	OLINK_NOTCH3	-0.309326	-0.460937	-0.157715	3.63373	-4.00535	6.81456e-05	0.0307425	1.45031
acute_bcell	OLINK_NPDC1	SLC2A5	OLINK_NPDC1	-0.272225	-0.378871	-0.165579	1.93992	-5.01116	6.7657e-07	0.00483647	5.56106
acute_bcell	OLINK_NPDC1	TENT5A	OLINK_NPDC1	-0.273387	-0.38192	-0.164853	3.24296	-4.94503	9.41599e-07	0.00483647	5.26509
acute_bcell	OLINK_NPDC1	NRBF2	OLINK_NPDC1	-0.201315	-0.283488	-0.119143	3.85343	-4.80956	1.8313e-06	0.00483647	4.67024
acute_bcell	OLINK_NPDC1	ZBTB45	OLINK_NPDC1	-0.231705	-0.326394	-0.137016	1.84296	-4.80387	1.88258e-06	0.00483647	4.64557
acute_bcell	OLINK_NPDC1	PMM2	OLINK_NPDC1	-0.207282	-0.292386	-0.122177	3.2169	-4.78148	2.09789e-06	0.00483647	4.54885
acute_bcell	OLINK_NPDC1	SNAPC5	OLINK_NPDC1	-0.191441	-0.271021	-0.11186	3.83675	-4.72264	2.78268e-06	0.005346	4.29669
acute_bcell	OLINK_NPDC1	MICU1	OLINK_NPDC1	-0.208819	-0.296974	-0.120664	3.28026	-4.65028	3.92199e-06	0.0064584	3.99064
acute_bcell	OLINK_NPDC1	TBXA2R	OLINK_NPDC1	-0.219708	-0.314286	-0.12513	1.29103	-4.56048	5.96644e-06	0.00859689	3.61695
acute_bcell	OLINK_NPDC1	TUBD1	OLINK_NPDC1	-0.218499	-0.314238	-0.122759	2.02194	-4.48037	8.62324e-06	0.0105704	3.28937
acute_bcell	OLINK_NPDC1	ZNF287	OLINK_NPDC1	-0.195884	-0.282178	-0.10959	1.33766	-4.45631	9.62102e-06	0.0105704	3.19207
acute_bcell	OLINK_NPDC1	RPL7L1	OLINK_NPDC1	-0.162661	-0.234487	-0.0908355	4.51753	-4.44588	1.00871e-05	0.0105704	3.15004
acute_bcell	OLINK_NPDC1	PEPD	OLINK_NPDC1	-0.169837	-0.246253	-0.0934218	4.22158	-4.36322	1.46263e-05	0.0130061	2.82023
acute_bcell	OLINK_NPDC1	CDC5L	OLINK_NPDC1	-0.167393	-0.24322	-0.0915671	4.36336	-4.33385	1.66667e-05	0.0130061	2.70443
acute_bcell	OLINK_NPDC1	SCAMP3	OLINK_NPDC1	-0.148648	-0.216174	-0.0811222	4.68581	-4.32159	1.75959e-05	0.0130061	2.65634
acute_bcell	OLINK_NPDC1	HMGCL	OLINK_NPDC1	-0.212726	-0.309666	-0.115786	2.45569	-4.30798	1.8686e-05	0.0130061	2.60308
acute_bcell	OLINK_NPDC1	RTCA	OLINK_NPDC1	-0.180093	-0.262444	-0.0977417	3.82595	-4.29321	1.99415e-05	0.0130061	2.54547
acute_bcell	OLINK_NPDC1	TNFSF13B	OLINK_NPDC1	-0.237192	-0.345855	-0.128528	2.09083	-4.28518	2.06577e-05	0.0130061	2.51421
acute_bcell	OLINK_NPDC1	B4GALT3	OLINK_NPDC1	-0.166429	-0.242803	-0.0900548	4.07607	-4.27797	2.13215e-05	0.0130061	2.4862
acute_bcell	OLINK_NPDC1	DFFA	OLINK_NPDC1	-0.171557	-0.250307	-0.0928066	3.49763	-4.27672	2.1438e-05	0.0130061	2.48138
acute_bcell	OLINK_NPDC1	FBXO5	OLINK_NPDC1	-0.231532	-0.338558	-0.124506	1.70511	-4.24694	2.44167e-05	0.0132476	2.36621
acute_bcell	OLINK_NPDC1	TOMM70	OLINK_NPDC1	-0.190502	-0.278638	-0.102366	3.51262	-4.24329	2.48083e-05	0.0132476	2.35213
acute_bcell	OLINK_NPDC1	MAP3K5	OLINK_NPDC1	-0.1973	-0.288781	-0.105818	2.07988	-4.23396	2.58348e-05	0.0132476	2.31625
acute_bcell	OLINK_NPDC1	GTF3C4	OLINK_NPDC1	-0.195235	-0.286065	-0.104405	1.55315	-4.21971	2.74826e-05	0.0132476	2.26156
acute_bcell	OLINK_NPDC1	SDHAF1	OLINK_NPDC1	-0.218686	-0.320447	-0.116925	3.20467	-4.21887	2.75824e-05	0.0132476	2.25835
acute_bcell	OLINK_NPDC1	DCTN5	OLINK_NPDC1	-0.189496	-0.27818	-0.100812	2.7398	-4.19477	3.06088e-05	0.0141131	2.16629
acute_bcell	OLINK_NPM1	MT-ND4	OLINK_NPM1	-0.110744	-0.151605	-0.0698836	9.45058	-5.32074	1.36884e-07	0.00157786	6.54642
acute_bcell	OLINK_NPM1	MT-ND3	OLINK_NPM1	-0.12487	-0.173673	-0.076067	10.375	-5.02305	6.37281e-07	0.00367297	5.24438
acute_bcell	OLINK_NPM1	MT-ND1	OLINK_NPM1	-0.0946928	-0.132605	-0.0567806	9.40035	-4.90336	1.15739e-06	0.00444707	4.74043
acute_bcell	OLINK_NPM1	MT-CYB	OLINK_NPM1	-0.113997	-0.161714	-0.0662795	10.3669	-4.68999	3.25055e-06	0.00852032	3.87017
acute_bcell	OLINK_NPM1	MT-ND4L	OLINK_NPM1	-0.0995804	-0.141506	-0.0576552	9.93318	-4.66288	3.69581e-06	0.00852032	3.76216
acute_bcell	OLINK_NPM1	PPP6R1	OLINK_NPM1	-0.183393	-0.264626	-0.102161	3.46903	-4.43208	1.07373e-05	0.0206281	2.86665
acute_bcell	OLINK_NPM1	NR4A1	OLINK_NPM1	0.294267	0.156201	0.432333	2.69104	4.18417	3.2039e-05	0.0521265	1.95249
acute_bcell	OLINK_NPM1	MT-ND2	OLINK_NPM1	-0.0774394	-0.114021	-0.0408581	9.11477	-4.15583	3.6177e-05	0.0521265	1.85119
acute_bcell	OLINK_NPM1	MT-CO3	OLINK_NPM1	-0.104418	-0.154595	-0.0542412	10.5181	-4.08534	4.87922e-05	0.0612671	1.60197
acute_bcell	OLINK_NPM1	MT-CO1	OLINK_NPM1	-0.0944919	-0.140126	-0.0488576	11.4686	-4.06498	5.3151e-05	0.0612671	1.53075
acute_bcell	OLINK_NPM1	MIAT	OLINK_NPM1	-0.192003	-0.286161	-0.0978447	1.37938	-4.00318	6.87595e-05	0.0656006	1.31665
acute_bcell	OLINK_NPM1	EMC7	OLINK_NPM1	0.110119	0.055876	0.164362	5.18901	3.98541	7.39971e-05	0.0656006	1.25567
acute_bcell	OLINK_NPM1	SSBP4	OLINK_NPM1	-0.138213	-0.206554	-0.0698721	5.21198	-3.9703	7.8745e-05	0.0656006	1.20402
acute_bcell	OLINK_NPM1	HSPA6	OLINK_NPM1	-0.161458	-0.24135	-0.081566	0.84395	-3.96745	7.96746e-05	0.0656006	1.19428
acute_bcell	OLINK_NPM1	MT-CO2	OLINK_NPM1	-0.0666217	-0.100407	-0.0328361	12.0206	-3.87115	0.000117842	0.0905578	0.869698
acute_bcell	OLINK_NPM1	MLLT10	OLINK_NPM1	0.137781	0.0641101	0.211451	4.00764	3.67155	0.000258331	0.186111	0.221273
acute_bcell	OLINK_NPM1	RASGRP1	OLINK_NPM1	-0.176282	-0.271515	-0.08105	2.73975	-3.63395	0.000298304	0.191034	0.102814
acute_bcell	OLINK_NPM1	DNA2	OLINK_NPM1	0.127978	0.0585799	0.197376	0.650238	3.62029	0.00031422	0.191034	0.0600482
acute_bcell	OLINK_NPM1	VNN2	OLINK_NPM1	-0.159751	-0.246392	-0.0731104	3.32351	-3.61973	0.000314883	0.191034	0.0583141
acute_bcell	OLINK_NPM1	TECPR2	OLINK_NPM1	-0.158043	-0.244589	-0.0714976	1.4685	-3.58497	0.000359119	0.206978	-0.0497548
acute_bcell	OLINK_NPM1	PLXNA3	OLINK_NPM1	-0.158707	-0.246135	-0.0712795	1.59665	-3.56371	0.000388972	0.20713	-0.115348
acute_bcell	OLINK_NPM1	MT-ATP6	OLINK_NPM1	-0.0789211	-0.12245	-0.0353927	10.6701	-3.55939	0.00039532	0.20713	-0.128641
acute_bcell	OLINK_NPM1	SIGLEC14	OLINK_NPM1	-0.142981	-0.222135	-0.0638265	0.873285	-3.54616	0.000415364	0.20817	-0.169238
acute_bcell	OLINK_NPM1	IMPACT	OLINK_NPM1	-0.155656	-0.242853	-0.0684599	2.53408	-3.50448	0.000484878	0.232883	-0.296146
acute_bcell	OLINK_NPM1	TRAF5	OLINK_NPM1	-0.138932	-0.217114	-0.0607495	4.52837	-3.48858	0.000514146	0.237063	-0.344168
acute_bcell	OLINK_NPPB	STK17A	OLINK_NPPB	-0.136861	-0.184727	-0.0889962	6.46146	-5.61328	2.80292e-08	0.000190214	8.62436
acute_bcell	OLINK_NPPB	TSPAN31	OLINK_NPPB	-0.14138	-0.191086	-0.0916729	3.10371	-5.58376	3.30033e-08	0.000190214	8.47164
acute_bcell	OLINK_NPPB	CD200	OLINK_NPPB	-0.159888	-0.21885	-0.100926	3.56256	-5.32353	1.34876e-07	0.000494667	7.15743
acute_bcell	OLINK_NPPB	IFIH1	OLINK_NPPB	-0.135941	-0.186658	-0.0852236	3.33958	-5.262	1.86552e-07	0.000494667	6.85515
acute_bcell	OLINK_NPPB	CDIPT	OLINK_NPPB	-0.130957	-0.180065	-0.08185	3.80898	-5.23526	2.14569e-07	0.000494667	6.72481
acute_bcell	OLINK_NPPB	RDH14	OLINK_NPPB	-0.125321	-0.172932	-0.0777097	4.04344	-5.16736	3.05269e-07	0.000527714	6.39657
acute_bcell	OLINK_NPPB	ZNF720	OLINK_NPPB	-0.118696	-0.163872	-0.073519	3.12338	-5.15794	3.20465e-07	0.000527714	6.35136
acute_bcell	OLINK_NPPB	ZNF318	OLINK_NPPB	-0.13762	-0.191344	-0.0838948	4.04875	-5.02875	6.19207e-07	0.000759925	5.73893
acute_bcell	OLINK_NPPB	IGKV5-2	OLINK_NPPB	-0.234754	-0.326589	-0.14292	2.09056	-5.01837	6.52465e-07	0.000759925	5.69032
acute_bcell	OLINK_NPPB	TCL1A	OLINK_NPPB	-0.172474	-0.240081	-0.104867	7.3768	-5.00825	6.86516e-07	0.000759925	5.64307
acute_bcell	OLINK_NPPB	HMGCL	OLINK_NPPB	-0.126033	-0.175634	-0.0764323	2.45569	-4.98828	7.5885e-07	0.000759925	5.55004
acute_bcell	OLINK_NPPB	CALHM6	OLINK_NPPB	-0.149502	-0.208438	-0.0905668	6.11428	-4.97996	7.91107e-07	0.000759925	5.51138
acute_bcell	OLINK_NPPB	TSPAN13	OLINK_NPPB	-0.116732	-0.163205	-0.0702587	5.52145	-4.9311	1.00902e-06	0.000776022	5.28556
acute_bcell	OLINK_NPPB	PLEKHA1	OLINK_NPPB	-0.122619	-0.171698	-0.0735407	3.50898	-4.90481	1.14913e-06	0.000776022	5.16493
acute_bcell	OLINK_NPPB	IGKV3-11	OLINK_NPPB	-0.289413	-0.405297	-0.17353	8.44376	-4.90289	1.16002e-06	0.000776022	5.15618
acute_bcell	OLINK_NPPB	TPGS1	OLINK_NPPB	-0.124172	-0.173935	-0.0744084	3.87612	-4.89855	1.18513e-06	0.000776022	5.13633
acute_bcell	OLINK_NPPB	TOR1A	OLINK_NPPB	-0.116419	-0.163157	-0.0696807	3.39854	-4.88998	1.23622e-06	0.000776022	5.09718
acute_bcell	OLINK_NPPB	ZNF567	OLINK_NPPB	-0.120749	-0.169418	-0.0720793	2.26736	-4.87059	1.35983e-06	0.000776022	5.00882
acute_bcell	OLINK_NPPB	ZADH2	OLINK_NPPB	-0.120159	-0.168624	-0.0716938	2.12651	-4.86722	1.38248e-06	0.000776022	4.9935
acute_bcell	OLINK_NPPB	PIGQ	OLINK_NPPB	-0.116432	-0.163433	-0.0694299	2.31823	-4.8631	1.41064e-06	0.000776022	4.97481
acute_bcell	OLINK_NPPB	MLLT3	OLINK_NPPB	-0.120827	-0.169607	-0.0720463	1.90953	-4.86265	1.41377e-06	0.000776022	4.97276
acute_bcell	OLINK_NPPB	C6orf47	OLINK_NPPB	-0.126693	-0.177978	-0.075407	2.63621	-4.84965	1.50656e-06	0.000789369	4.91383
acute_bcell	OLINK_NPPB	HIGD1A	OLINK_NPPB	-0.11351	-0.159694	-0.0673262	1.67702	-4.82502	1.69885e-06	0.000851418	4.80252
acute_bcell	OLINK_NPPB	FHL1	OLINK_NPPB	-0.125937	-0.177632	-0.0742423	1.64234	-4.78256	2.08694e-06	0.000924539	4.61195
acute_bcell	OLINK_NPPB	RASA1	OLINK_NPPB	-0.115111	-0.162413	-0.0678098	2.71306	-4.77747	2.13885e-06	0.000924539	4.5892
acute_bcell	OLINK_NPPC	MESD	OLINK_NPPC	-0.163358	-0.233934	-0.0927807	4.6487	-4.54393	6.44115e-06	0.0272093	3.53293
acute_bcell	OLINK_NPPC	DCTN5	OLINK_NPPC	-0.182058	-0.262823	-0.101293	2.7398	-4.42528	1.10723e-05	0.0272093	3.05385
acute_bcell	OLINK_NPPC	B4GALT3	OLINK_NPPC	-0.157135	-0.226871	-0.0873997	4.07607	-4.42358	1.11575e-05	0.0272093	3.04709
acute_bcell	OLINK_NPPC	RPS6KA3	OLINK_NPPC	-0.182567	-0.263891	-0.101242	3.02023	-4.40713	1.20156e-05	0.0272093	2.98164
acute_bcell	OLINK_NPPC	RPL7L1	OLINK_NPPC	-0.145149	-0.210739	-0.0795594	4.51753	-4.34443	1.59019e-05	0.0272093	2.7343
acute_bcell	OLINK_NPPC	POC1A	OLINK_NPPC	-0.173399	-0.251824	-0.0949749	0.896087	-4.34061	1.61742e-05	0.0272093	2.71933
acute_bcell	OLINK_NPPC	NRBF2	OLINK_NPPC	-0.166281	-0.24157	-0.0909926	3.85343	-4.33579	1.65234e-05	0.0272093	2.70049
acute_bcell	OLINK_NPPC	TBXA2R	OLINK_NPPC	-0.189649	-0.276234	-0.103064	1.29103	-4.29993	1.93606e-05	0.0278962	2.56078
acute_bcell	OLINK_NPPC	PLAUR	OLINK_NPPC	-0.15257	-0.222887	-0.0822537	0.788637	-4.25959	2.31065e-05	0.0295943	2.40495
acute_bcell	OLINK_NPPC	FBXO5	OLINK_NPPC	-0.209919	-0.307981	-0.111857	1.70511	-4.20248	2.96086e-05	0.0313384	2.18671
acute_bcell	OLINK_NPPC	LAP3	OLINK_NPPC	-0.190362	-0.2797	-0.101024	4.84799	-4.18312	3.21836e-05	0.0313384	2.11337
acute_bcell	OLINK_NPPC	PRMT5	OLINK_NPPC	-0.18181	-0.267222	-0.096398	2.80389	-4.17882	3.27833e-05	0.0313384	2.09714
acute_bcell	OLINK_NPPC	SLC25A20	OLINK_NPPC	-0.199456	-0.294009	-0.104903	2.50959	-4.1412	3.85089e-05	0.0313384	1.95567
acute_bcell	OLINK_NPPC	GPR183	OLINK_NPPC	0.150827	0.0792174	0.222437	5.77834	4.13487	3.95612e-05	0.0313384	1.93198
acute_bcell	OLINK_NPPC	DFFA	OLINK_NPPC	-0.151112	-0.223069	-0.0791555	3.49763	-4.12272	4.16576e-05	0.0313384	1.88663
acute_bcell	OLINK_NPPC	MRPL21	OLINK_NPPC	-0.125926	-0.186039	-0.065814	4.78484	-4.11252	4.34991e-05	0.0313384	1.84865
acute_bcell	OLINK_NPPC	SRPRB	OLINK_NPPC	-0.205067	-0.303554	-0.10658	3.88657	-4.08764	4.83209e-05	0.0327644	1.75638
acute_bcell	OLINK_NPPC	DNAJC3	OLINK_NPPC	-0.168008	-0.249071	-0.086945	4.29668	-4.06876	5.2314e-05	0.0335013	1.68672
acute_bcell	OLINK_NPPC	WNT10A	OLINK_NPPC	-0.189101	-0.281047	-0.0971559	1.757	-4.03756	5.96069e-05	0.0336359	1.57229
acute_bcell	OLINK_NPPC	CD320	OLINK_NPPC	-0.197204	-0.293226	-0.101182	3.85578	-4.03181	6.1052e-05	0.0336359	1.5513
acute_bcell	OLINK_NPPC	PDXDC1	OLINK_NPPC	-0.149585	-0.222696	-0.0764731	3.94306	-4.01658	6.50451e-05	0.0336359	1.49578
acute_bcell	OLINK_NPPC	SNAPC5	OLINK_NPPC	-0.148721	-0.221778	-0.075664	3.83675	-3.99636	7.07255e-05	0.0336359	1.42245
acute_bcell	OLINK_NPPC	LYAR	OLINK_NPPC	-0.184204	-0.274809	-0.0935988	3.04936	-3.99118	7.22569e-05	0.0336359	1.40369
acute_bcell	OLINK_NPPC	HMGB1	OLINK_NPPC	-0.058007	-0.0866488	-0.0293651	8.56193	-3.97589	7.69561e-05	0.0336359	1.34854
acute_bcell	OLINK_NPPC	GTF3C4	OLINK_NPPC	-0.167836	-0.25083	-0.0848412	1.55315	-3.97	7.88427e-05	0.0336359	1.32734
acute_bcell	OLINK_NPTN	SND1-IT1	OLINK_NPTN	0.176736	0.089588	0.263884	1.11573	3.98128	7.52662e-05	0.867593	1.18666
acute_bcell	OLINK_NPTN	LAG3	OLINK_NPTN	0.153894	0.071925	0.235863	0.589948	3.68576	0.000244582	0.960847	0.226914
acute_bcell	OLINK_NPTN	IGHV3OR15-7	OLINK_NPTN	0.176841	0.079691	0.273992	0.5498	3.57351	0.000374939	0.960847	-0.119032
acute_bcell	OLINK_NPTN	IGHV3-72	OLINK_NPTN	0.36911	0.163394	0.574826	1.87276	3.52244	0.000453689	0.960847	-0.273028
acute_bcell	OLINK_NPTN	IGLV3-16	OLINK_NPTN	0.349773	0.140514	0.559032	1.95706	3.28139	0.00108116	0.960847	-0.970996
acute_bcell	OLINK_NPTN	ANKRD28	OLINK_NPTN	0.172922	0.0663889	0.279456	2.51223	3.18655	0.00149998	0.960847	-1.23249
acute_bcell	OLINK_NPTN	LAT	OLINK_NPTN	0.159677	0.0612771	0.258076	1.30327	3.18569	0.00150437	0.960847	-1.23482
acute_bcell	OLINK_NPTN	SOX4	OLINK_NPTN	-0.171265	-0.277258	-0.0652717	3.51857	-3.17209	0.00157561	0.960847	-1.27169
acute_bcell	OLINK_NPTN	S100A4	OLINK_NPTN	0.101609	0.0386015	0.164616	7.60517	3.16589	0.00160915	0.960847	-1.28847
acute_bcell	OLINK_NPTN	MTX2	OLINK_NPTN	0.129491	0.0486769	0.210306	3.16049	3.14563	0.00172329	0.960847	-1.34302
acute_bcell	OLINK_NPTN	ATP5MD	OLINK_NPTN	0.101254	0.0379275	0.16458	6.87953	3.13894	0.00176257	0.960847	-1.36095
acute_bcell	OLINK_NPTN	TGFBI	OLINK_NPTN	0.109063	0.0407348	0.177391	0.498289	3.13353	0.00179497	0.960847	-1.37544
acute_bcell	OLINK_NPTN	FAM89B	OLINK_NPTN	0.108079	0.0403078	0.175851	0.584034	3.13077	0.00181169	0.960847	-1.38281
acute_bcell	OLINK_NPTN	COX17	OLINK_NPTN	0.0912302	0.0338767	0.148584	6.09618	3.12272	0.00186126	0.960847	-1.40428
acute_bcell	OLINK_NPTN	IGKV3D-15	OLINK_NPTN	0.259694	0.095413	0.423974	1.00265	3.10334	0.00198589	0.960847	-1.45578
acute_bcell	OLINK_NPTN	NDUFC1	OLINK_NPTN	0.0920381	0.0336638	0.150412	5.84396	3.09529	0.00203992	0.960847	-1.47709
acute_bcell	OLINK_NPTN	IGF1	OLINK_NPTN	0.152179	0.0555726	0.248786	0.57085	3.09246	0.00205922	0.960847	-1.48457
acute_bcell	OLINK_NPTN	IGHM	OLINK_NPTN	0.139911	0.0503664	0.229455	8.77597	3.06738	0.00223768	0.960847	-1.5505
acute_bcell	OLINK_NPTN	LDAH	OLINK_NPTN	0.141254	0.0498869	0.232622	1.93339	3.03505	0.00248879	0.960847	-1.63477
acute_bcell	OLINK_NPTN	TWSG1	OLINK_NPTN	0.132935	0.0469435	0.218926	1.2264	3.03487	0.00249027	0.960847	-1.63524
acute_bcell	OLINK_NPTN	LGALS1	OLINK_NPTN	0.155327	0.0547287	0.255926	6.82541	3.03118	0.00252052	0.960847	-1.6448
acute_bcell	OLINK_NPTN	CLIP4	OLINK_NPTN	0.135142	0.0471173	0.223166	1.16349	3.01399	0.00266597	0.960847	-1.68919
acute_bcell	OLINK_NPTN	RGS1	OLINK_NPTN	0.182375	0.0627877	0.301962	2.18776	2.99389	0.00284572	0.960847	-1.74077
acute_bcell	OLINK_NPTN	GLS	OLINK_NPTN	0.125127	0.0430168	0.207238	3.41097	2.99163	0.00286657	0.960847	-1.74654
acute_bcell	OLINK_NPTN	AC006369.1	OLINK_NPTN	0.122354	0.0420361	0.202672	0.775776	2.99062	0.00287602	0.960847	-1.74914
acute_bcell	OLINK_NPTX1	AC116407.2	OLINK_NPTX1	-0.499431	-0.668606	-0.330256	2.35389	-5.79554	1.00565e-08	0.000115921	9.01365
acute_bcell	OLINK_NPTX1	PPP2R3B	OLINK_NPTX1	-0.284185	-0.404076	-0.164295	0.831259	-4.65342	3.86457e-06	0.0159246	3.85284
acute_bcell	OLINK_NPTX1	PLSCR1	OLINK_NPTX1	-0.473997	-0.674604	-0.273389	4.79004	-4.63856	4.14451e-06	0.0159246	3.79262
acute_bcell	OLINK_NPTX1	IFI6	OLINK_NPTX1	-0.519154	-0.748194	-0.290114	5.74745	-4.4498	9.90981e-06	0.0285576	3.0433
acute_bcell	OLINK_NPTX1	LSM12	OLINK_NPTX1	-0.247423	-0.359139	-0.135708	4.19075	-4.34793	1.56568e-05	0.0360952	2.65111
acute_bcell	OLINK_NPTX1	SNAPC5	OLINK_NPTX1	-0.268891	-0.39434	-0.143441	3.83675	-4.20787	2.89276e-05	0.0525661	2.1259
acute_bcell	OLINK_NPTX1	LAMP3	OLINK_NPTX1	-0.302416	-0.444276	-0.160555	0.585533	-4.18502	3.19218e-05	0.0525661	2.04177
acute_bcell	OLINK_NPTX1	IFIH1	OLINK_NPTX1	-0.328164	-0.48451	-0.171819	3.33958	-4.1206	4.20334e-05	0.0540269	1.80694
acute_bcell	OLINK_NPTX1	EHD4	OLINK_NPTX1	-0.316373	-0.467181	-0.165565	3.01315	-4.11842	4.24237e-05	0.0540269	1.79906
acute_bcell	OLINK_NPTX1	XAF1	OLINK_NPTX1	-0.482323	-0.713557	-0.251088	5.91612	-4.09487	4.68699e-05	0.0540269	1.71409
acute_bcell	OLINK_NPTX1	OAS3	OLINK_NPTX1	-0.461509	-0.685009	-0.238009	2.87892	-4.05376	5.57072e-05	0.0583761	1.56693
acute_bcell	OLINK_NPTX1	MDK	OLINK_NPTX1	-0.260139	-0.388196	-0.132082	0.720834	-3.98802	7.32043e-05	0.0703188	1.3345
acute_bcell	OLINK_NPTX1	ZNF395	OLINK_NPTX1	-0.299193	-0.448365	-0.15002	2.67219	-3.93748	9.00751e-05	0.0727174	1.15826
acute_bcell	OLINK_NPTX1	ZNF516	OLINK_NPTX1	-0.249293	-0.373796	-0.124791	0.943523	-3.93085	9.25401e-05	0.0727174	1.13534
acute_bcell	OLINK_NPTX1	ZMAT5	OLINK_NPTX1	-0.267291	-0.400969	-0.133614	3.54372	-3.92538	9.46267e-05	0.0727174	1.11641
acute_bcell	OLINK_NPTX1	IGKV2-18	OLINK_NPTX1	-0.342046	-0.516699	-0.167393	0.571424	-3.84471	0.000131021	0.0907897	0.840402
acute_bcell	OLINK_NPTX1	SPATS2L	OLINK_NPTX1	-0.341805	-0.516583	-0.167028	1.28116	-3.83927	0.000133897	0.0907897	0.822009
acute_bcell	OLINK_NPTX1	IFITM1	OLINK_NPTX1	-0.379952	-0.576745	-0.18316	8.37371	-3.79031	0.000162633	0.0930449	0.657401
acute_bcell	OLINK_NPTX1	VHL	OLINK_NPTX1	-0.205576	-0.312273	-0.0988791	4.73582	-3.78247	0.000167742	0.0930449	0.631237
acute_bcell	OLINK_NPTX1	RTCB	OLINK_NPTX1	-0.249869	-0.379745	-0.119992	4.91246	-3.77692	0.000171455	0.0930449	0.612717
acute_bcell	OLINK_NPTX1	HMGN5	OLINK_NPTX1	-0.292065	-0.444243	-0.139887	1.37669	-3.76775	0.000177748	0.0930449	0.582234
acute_bcell	OLINK_NPTX1	BISPR	OLINK_NPTX1	-0.309731	-0.471156	-0.148306	3.61899	-3.76676	0.000178442	0.0930449	0.578944
acute_bcell	OLINK_NPTX1	OAS1	OLINK_NPTX1	-0.408015	-0.621696	-0.194334	4.99345	-3.74856	0.000191637	0.0930449	0.518636
acute_bcell	OLINK_NPTX1	PUM2	OLINK_NPTX1	-0.208188	-0.317401	-0.0989756	4.51197	-3.7423	0.000196387	0.0930449	0.497948
acute_bcell	OLINK_NPTX1	C19orf66	OLINK_NPTX1	-0.226153	-0.345341	-0.106966	5.39214	-3.72501	0.000210081	0.0930449	0.441006
acute_bcell	OLINK_NPTXR	NFKBIA	OLINK_NPTXR	-0.241793	-0.354343	-0.129242	8.58407	-4.21745	2.77529e-05	0.319907	1.86312
acute_bcell	OLINK_NPTXR	MAPKAPK5	OLINK_NPTXR	-0.201264	-0.299064	-0.103465	3.60435	-4.04003	5.89959e-05	0.340023	1.26349
acute_bcell	OLINK_NPTXR	NFKBIE	OLINK_NPTXR	-0.223128	-0.341218	-0.105038	3.55397	-3.70934	0.000223267	0.435176	0.211351
acute_bcell	OLINK_NPTXR	RELB	OLINK_NPTXR	-0.223164	-0.342201	-0.104127	4.50144	-3.68042	0.000249664	0.435176	0.123427
acute_bcell	OLINK_NPTXR	TESC	OLINK_NPTXR	-0.237365	-0.364115	-0.110616	3.27832	-3.67644	0.000253521	0.435176	0.11137
acute_bcell	OLINK_NPTXR	BICD1	OLINK_NPTXR	-0.169627	-0.261367	-0.0778861	3.17797	-3.62984	0.00030301	0.435176	-0.0287678
acute_bcell	OLINK_NPTXR	ACBD6	OLINK_NPTXR	-0.139844	-0.216295	-0.0633923	4.4209	-3.59098	0.000351076	0.435176	-0.14433
acute_bcell	OLINK_NPTXR	STIM1	OLINK_NPTXR	-0.173107	-0.268204	-0.07801	3.26847	-3.57357	0.000374848	0.435176	-0.19571
acute_bcell	OLINK_NPTXR	LSM12	OLINK_NPTXR	-0.13912	-0.217091	-0.0611485	4.19075	-3.50275	0.000487981	0.435176	-0.402263
acute_bcell	OLINK_NPTXR	EEF1G	OLINK_NPTXR	-0.186368	-0.291068	-0.0816671	4.5	-3.49443	0.000503188	0.435176	-0.426264
acute_bcell	OLINK_NPTXR	PRH1	OLINK_NPTXR	-0.183371	-0.286654	-0.0800877	2.3877	-3.48543	0.000520149	0.435176	-0.452185
acute_bcell	OLINK_NPTXR	CCHCR1	OLINK_NPTXR	-0.174089	-0.272296	-0.0758824	1.92479	-3.48005	0.000530524	0.435176	-0.467624
acute_bcell	OLINK_NPTXR	RNF11	OLINK_NPTXR	-0.177155	-0.27729	-0.0770193	3.26914	-3.47312	0.000544182	0.435176	-0.48749
acute_bcell	OLINK_NPTXR	NIPSNAP2	OLINK_NPTXR	-0.140257	-0.220372	-0.0601408	4.22231	-3.43685	0.000621216	0.435176	-0.590889
acute_bcell	OLINK_NPTXR	PNO1	OLINK_NPTXR	-0.159273	-0.250369	-0.0681758	3.50685	-3.43236	0.000631422	0.435176	-0.603606
acute_bcell	OLINK_NPTXR	LYRM1	OLINK_NPTXR	-0.153781	-0.241782	-0.06578	4.14148	-3.4306	0.000635471	0.435176	-0.608594
acute_bcell	OLINK_NPTXR	LLPH	OLINK_NPTXR	-0.16328	-0.257169	-0.0693908	3.27417	-3.41407	0.000674659	0.435176	-0.655277
acute_bcell	OLINK_NPTXR	TLK1	OLINK_NPTXR	-0.133938	-0.211155	-0.056721	4.82996	-3.40522	0.000696566	0.435176	-0.680195
acute_bcell	OLINK_NPTXR	TMEM53	OLINK_NPTXR	-0.162028	-0.256322	-0.0677346	1.28885	-3.37337	0.000780981	0.435176	-0.769326
acute_bcell	OLINK_NPTXR	ITPR2	OLINK_NPTXR	-0.154778	-0.245191	-0.0643652	3.76748	-3.36074	0.000817013	0.435176	-0.804443
acute_bcell	OLINK_NPTXR	COX16	OLINK_NPTXR	-0.100113	-0.158634	-0.0415911	5.40012	-3.35837	0.00082394	0.435176	-0.811014
acute_bcell	OLINK_NPTXR	SLC25A16	OLINK_NPTXR	-0.170634	-0.270446	-0.0708219	2.61535	-3.35612	0.000830561	0.435176	-0.817244
acute_bcell	OLINK_NPTXR	RNASEK	OLINK_NPTXR	-0.124235	-0.197402	-0.0510675	4.44903	-3.33336	0.000900508	0.451311	-0.880147
acute_bcell	OLINK_NPTXR	TNFAIP3	OLINK_NPTXR	-0.208807	-0.333274	-0.0843401	4.53216	-3.29341	0.00103658	0.479737	-0.989496
acute_bcell	OLINK_NPTXR	PHYKPL	OLINK_NPTXR	-0.141121	-0.225268	-0.0569734	4.869	-3.29235	0.00104046	0.479737	-0.992396
acute_bcell	OLINK_NPY	CPT1A	OLINK_NPY	-0.621103	-0.835558	-0.406648	3.03658	-5.68568	1.87179e-08	0.000215761	8.29651
acute_bcell	OLINK_NPY	CD96	OLINK_NPY	-0.813055	-1.13563	-0.490476	2.74639	-4.9481	9.27322e-07	0.0045922	4.96817
acute_bcell	OLINK_NPY	FPR1	OLINK_NPY	-0.544234	-0.763645	-0.324824	1.12372	-4.86949	1.36715e-06	0.0045922	4.63861
acute_bcell	OLINK_NPY	GZMB	OLINK_NPY	-0.757234	-1.06449	-0.449974	2.05341	-4.83816	1.59354e-06	0.0045922	4.5086
acute_bcell	OLINK_NPY	MAP3K5	OLINK_NPY	-0.489621	-0.697015	-0.282227	2.07988	-4.63468	4.22085e-06	0.00973075	3.68352
acute_bcell	OLINK_NPY	PCAT1	OLINK_NPY	-0.374658	-0.540301	-0.209015	0.738424	-4.44035	1.03433e-05	0.0190437	2.92659
acute_bcell	OLINK_NPY	RHOB	OLINK_NPY	0.592098	0.328527	0.855668	6.13732	4.41014	1.18543e-05	0.0190437	2.81165
acute_bcell	OLINK_NPY	KLF2	OLINK_NPY	0.391343	0.216175	0.56651	7.72892	4.3859	1.32168e-05	0.0190437	2.71999
acute_bcell	OLINK_NPY	CSF3R	OLINK_NPY	-0.460177	-0.674544	-0.24581	1.18037	-4.21427	2.81379e-05	0.0339756	2.08449
acute_bcell	OLINK_NPY	GZMH	OLINK_NPY	-0.60727	-0.891337	-0.323202	1.9069	-4.19677	3.03466e-05	0.0339756	2.02105
acute_bcell	OLINK_NPY	TLR2	OLINK_NPY	-0.383423	-0.563439	-0.203407	0.905504	-4.1814	3.24223e-05	0.0339756	1.96553
acute_bcell	OLINK_NPY	FGFBP2	OLINK_NPY	-0.553243	-0.817245	-0.289242	1.35045	-4.11401	4.32254e-05	0.0415216	1.72439
acute_bcell	OLINK_NPY	RNF168	OLINK_NPY	-0.389283	-0.586072	-0.192494	3.27407	-3.88346	0.00011214	0.0952497	0.927664
acute_bcell	OLINK_NPY	XYLT2	OLINK_NPY	-0.364092	-0.548514	-0.17967	1.10201	-3.87574	0.000115685	0.0952497	0.901731
acute_bcell	OLINK_NPY	CST3	OLINK_NPY	-0.543881	-0.820905	-0.266858	3.76317	-3.85427	0.000126099	0.096903	0.829921
acute_bcell	OLINK_NPY	TXNRD2	OLINK_NPY	-0.431738	-0.656293	-0.207184	2.47935	-3.77446	0.000173124	0.121816	0.566241
acute_bcell	OLINK_NPY	MS4A6A	OLINK_NPY	-0.473953	-0.721981	-0.225926	1.67702	-3.75138	0.000189538	0.121816	0.490987
acute_bcell	OLINK_NPY	TUBD1	OLINK_NPY	-0.418463	-0.6378	-0.199126	2.02194	-3.74542	0.00019401	0.121816	0.471619
acute_bcell	OLINK_NPY	KLF6	OLINK_NPY	0.369158	0.175209	0.563108	8.32317	3.73662	0.00020079	0.121816	0.443098
acute_bcell	OLINK_NPY	CD8A	OLINK_NPY	-0.433162	-0.663655	-0.20267	1.0127	-3.68934	0.000241221	0.130154	0.290896
acute_bcell	OLINK_NPY	PDK4	OLINK_NPY	-0.372752	-0.571393	-0.174112	0.950812	-3.6839	0.000246337	0.130154	0.273496
acute_bcell	OLINK_NPY	H3F3B	OLINK_NPY	0.176923	0.0825849	0.271261	10.0276	3.68173	0.000248407	0.130154	0.266562
acute_bcell	OLINK_NPY	SLC11A2	OLINK_NPY	-0.351677	-0.540079	-0.163276	1.1931	-3.66451	0.000265414	0.133018	0.211683
acute_bcell	OLINK_NPY	MAN1A2	OLINK_NPY	-0.310388	-0.47799	-0.142787	4.27369	-3.63566	0.000296363	0.13918	0.120342
acute_bcell	OLINK_NPY	GZMA	OLINK_NPY	-0.547861	-0.845962	-0.249761	1.96046	-3.60797	0.000329243	0.13918	0.0332881
acute_bcell	OLINK_NRCAM	UPF3A	OLINK_NRCAM	-0.130462	-0.193475	-0.0674481	5.39015	-4.06447	5.3264e-05	0.594168	1.16901
acute_bcell	OLINK_NRCAM	MDH2	OLINK_NRCAM	-0.108847	-0.163578	-0.0541163	6.37012	-3.90428	0.000103092	0.594168	0.666199
acute_bcell	OLINK_NRCAM	HSD11B1L	OLINK_NRCAM	0.156044	0.0708828	0.241205	0.62902	3.59717	0.000342974	0.965621	-0.243792
acute_bcell	OLINK_NRCAM	RASSF1	OLINK_NRCAM	-0.161221	-0.249857	-0.0725852	5.23016	-3.57081	0.000378755	0.965621	-0.318562
acute_bcell	OLINK_NRCAM	PSMD7	OLINK_NRCAM	-0.0992439	-0.155793	-0.0426944	5.84778	-3.44533	0.000602357	0.965621	-0.667306
acute_bcell	OLINK_NRCAM	PSMB4	OLINK_NRCAM	-0.130389	-0.205217	-0.0555613	4.99531	-3.42085	0.000658339	0.965621	-0.733941
acute_bcell	OLINK_NRCAM	PTGES3	OLINK_NRCAM	-0.121181	-0.191458	-0.0509028	7.05119	-3.38509	0.000748871	0.965621	-0.830451
acute_bcell	OLINK_NRCAM	RWDD1	OLINK_NRCAM	-0.117446	-0.185996	-0.0488966	6.12952	-3.36348	0.000809049	0.965621	-0.888286
acute_bcell	OLINK_NRCAM	SNRPF	OLINK_NRCAM	-0.105653	-0.16752	-0.0437862	6.17324	-3.35258	0.000841112	0.965621	-0.91735
acute_bcell	OLINK_NRCAM	CCT8	OLINK_NRCAM	-0.117472	-0.186652	-0.0482922	5.99679	-3.33358	0.000899806	0.965621	-0.967767
acute_bcell	OLINK_NRCAM	ALG1L2	OLINK_NRCAM	0.137748	0.0564637	0.219033	0.580976	3.32685	0.000921474	0.965621	-0.985543
acute_bcell	OLINK_NRCAM	CANX	OLINK_NRCAM	-0.14113	-0.225091	-0.0571682	5.52427	-3.29984	0.00101346	0.966777	-1.05658
acute_bcell	OLINK_NRCAM	SUB1	OLINK_NRCAM	-0.132855	-0.213069	-0.0526416	8.36232	-3.25152	0.00119964	0.966777	-1.18231
acute_bcell	OLINK_NRCAM	NXPE3	OLINK_NRCAM	-0.181396	-0.292813	-0.0699794	2.99027	-3.19619	0.00145139	0.966777	-1.32404
acute_bcell	OLINK_NRCAM	AC004918.1	OLINK_NRCAM	0.12583	0.0482369	0.203424	0.50765	3.18358	0.00151523	0.966777	-1.35603
acute_bcell	OLINK_NRCAM	ARL8B	OLINK_NRCAM	-0.137998	-0.223129	-0.0528675	4.05498	-3.18231	0.00152179	0.966777	-1.35923
acute_bcell	OLINK_NRCAM	UFD1	OLINK_NRCAM	-0.147618	-0.238707	-0.0565286	4.83923	-3.18146	0.00152618	0.966777	-1.36137
acute_bcell	OLINK_NRCAM	ARRDC3	OLINK_NRCAM	0.182056	0.0696074	0.294504	3.29019	3.17838	0.00154226	0.966777	-1.36916
acute_bcell	OLINK_NRCAM	SLTM	OLINK_NRCAM	-0.114596	-0.186554	-0.042638	5.64059	-3.12641	0.00183841	0.966777	-1.49945
acute_bcell	OLINK_NRCAM	METTL16	OLINK_NRCAM	-0.180649	-0.295058	-0.0662392	2.92706	-3.09976	0.00200977	0.966777	-1.56545
acute_bcell	OLINK_NRCAM	COX20	OLINK_NRCAM	-0.121182	-0.198344	-0.0440195	4.67692	-3.0831	0.00212426	0.966777	-1.60643
acute_bcell	OLINK_NRCAM	TMTC4	OLINK_NRCAM	0.167136	0.0605073	0.273764	1.1354	3.07717	0.00216642	0.966777	-1.62097
acute_bcell	OLINK_NRCAM	TUBB	OLINK_NRCAM	-0.139076	-0.228076	-0.0500758	6.41384	-3.06772	0.00223516	0.966777	-1.64406
acute_bcell	OLINK_NRCAM	RBM25	OLINK_NRCAM	-0.111274	-0.182563	-0.0399844	5.9811	-3.06424	0.00226102	0.966777	-1.65256
acute_bcell	OLINK_NRCAM	RPS19	OLINK_NRCAM	0.0444363	0.015726	0.0731466	11.8647	3.03847	0.00246101	0.966777	-1.71514
acute_bcell	OLINK_NRP1	XAF1	OLINK_NRP1	-2.01824	-2.33445	-1.70203	5.91612	-12.5299	8.12935e-33	9.3707e-29	63.4324
acute_bcell	OLINK_NRP1	IFI44L	OLINK_NRP1	-2.68236	-3.11797	-2.24676	5.38809	-12.0887	7.62566e-31	4.39505e-27	58.9977
acute_bcell	OLINK_NRP1	IFI6	OLINK_NRP1	-1.89331	-2.2136	-1.57302	5.74745	-11.6048	9.81237e-29	3.77024e-25	54.2557
acute_bcell	OLINK_NRP1	IFIT3	OLINK_NRP1	-2.54236	-2.98622	-2.09851	3.61219	-11.2447	3.3334e-27	8.44593e-24	50.8149
acute_bcell	OLINK_NRP1	IFITM1	OLINK_NRP1	-1.57395	-1.84897	-1.29892	8.37371	-11.235	3.66354e-27	8.44593e-24	50.7227
acute_bcell	OLINK_NRP1	IFI44	OLINK_NRP1	-1.851	-2.17693	-1.52508	3.28768	-11.1493	8.38249e-27	1.61042e-23	49.9151
acute_bcell	OLINK_NRP1	CMPK2	OLINK_NRP1	-2.06732	-2.43262	-1.70203	2.23323	-11.1101	1.22111e-26	1.79289e-23	49.548
acute_bcell	OLINK_NRP1	USP18	OLINK_NRP1	-1.9162	-2.25485	-1.57755	2.45849	-11.1082	1.24431e-26	1.79289e-23	49.5296
acute_bcell	OLINK_NRP1	IRF7	OLINK_NRP1	-1.50154	-1.7672	-1.23587	6.06673	-11.0958	1.40186e-26	1.79547e-23	49.4133
acute_bcell	OLINK_NRP1	IFIT1	OLINK_NRP1	-2.37267	-2.79746	-1.94788	2.37944	-10.9652	4.88118e-26	5.62654e-23	48.1961
acute_bcell	OLINK_NRP1	PLSCR1	OLINK_NRP1	-1.5672	-1.84888	-1.28553	4.79004	-10.9229	7.29773e-26	7.64736e-23	47.8038
acute_bcell	OLINK_NRP1	EIF2AK2	OLINK_NRP1	-1.40793	-1.66416	-1.15169	5.62947	-10.7868	2.64041e-25	2.53634e-22	46.5494
acute_bcell	OLINK_NRP1	ISG20	OLINK_NRP1	-0.821525	-0.973529	-0.669521	8.30797	-10.6101	1.37788e-24	1.22175e-21	44.938
acute_bcell	OLINK_NRP1	RSAD2	OLINK_NRP1	-1.77553	-2.10776	-1.44329	1.97027	-10.4916	4.12976e-24	3.40026e-21	43.8677
acute_bcell	OLINK_NRP1	ISG15	OLINK_NRP1	-1.77929	-2.11279	-1.4458	6.17077	-10.474	4.85346e-24	3.72972e-21	43.7102
acute_bcell	OLINK_NRP1	MX2	OLINK_NRP1	-1.58511	-1.88942	-1.2808	4.36131	-10.2257	4.68517e-23	3.37537e-20	41.4999
acute_bcell	OLINK_NRP1	MX1	OLINK_NRP1	-1.43134	-1.70944	-1.15324	6.07894	-10.1041	1.40124e-22	9.5012e-20	40.4321
acute_bcell	OLINK_NRP1	OAS3	OLINK_NRP1	-1.61309	-1.92905	-1.29714	2.87892	-10.0229	2.89767e-22	1.85563e-19	39.7241
acute_bcell	OLINK_NRP1	SAMD9L	OLINK_NRP1	-1.34636	-1.61272	-1.08	4.65595	-9.92311	7.03005e-22	4.26502e-19	38.8606
acute_bcell	OLINK_NRP1	ADAR	OLINK_NRP1	-0.811249	-0.972387	-0.650111	5.85706	-9.88352	9.97508e-22	5.74914e-19	38.5197
acute_bcell	OLINK_NRP1	HERC5	OLINK_NRP1	-1.46397	-1.75793	-1.17	3.79372	-9.77669	2.55071e-21	1.4001e-18	37.6051
acute_bcell	OLINK_NRP1	TRIM22	OLINK_NRP1	-0.998154	-1.20034	-0.795972	6.38859	-9.69194	5.34275e-21	2.79936e-18	36.8849
acute_bcell	OLINK_NRP1	HERC6	OLINK_NRP1	-1.41101	-1.69854	-1.12348	2.27442	-9.63383	8.84474e-21	4.43275e-18	36.394
acute_bcell	OLINK_NRP1	SAMD9	OLINK_NRP1	-1.14509	-1.37972	-0.910456	4.57334	-9.58085	1.39773e-20	6.71316e-18	35.9484
acute_bcell	OLINK_NRP1	OASL	OLINK_NRP1	-1.53714	-1.85233	-1.22195	1.85509	-9.57406	1.48202e-20	6.83328e-18	35.8914
acute_bcell	OLINK_NRP2	IFIT3	OLINK_NRP2	-1.56568	-1.99035	-1.14101	3.61219	-7.23775	1.13853e-12	1.31239e-08	18.0468
acute_bcell	OLINK_NRP2	IFIT1	OLINK_NRP2	-1.44384	-1.85115	-1.03652	2.37944	-6.95892	7.52945e-12	4.3396e-08	16.2761
acute_bcell	OLINK_NRP2	ISG15	OLINK_NRP2	-1.06927	-1.38719	-0.75134	6.17077	-6.60262	7.68279e-11	2.95198e-07	14.1022
acute_bcell	OLINK_NRP2	IFI6	OLINK_NRP2	-1.0274	-1.33751	-0.717298	5.74745	-6.50411	1.43372e-10	3.58883e-07	13.519
acute_bcell	OLINK_NRP2	XAF1	OLINK_NRP2	-1.02563	-1.33582	-0.715434	5.91612	-6.49103	1.55671e-10	3.58883e-07	13.4421
acute_bcell	OLINK_NRP2	IRF7	OLINK_NRP2	-0.827785	-1.08385	-0.571717	6.06673	-6.34625	3.83232e-10	7.36252e-07	12.6007
acute_bcell	OLINK_NRP2	SAMD9L	OLINK_NRP2	-0.814049	-1.06702	-0.561081	4.65595	-6.31742	4.57583e-10	7.53509e-07	12.4351
acute_bcell	OLINK_NRP2	MX2	OLINK_NRP2	-0.925283	-1.2148	-0.635769	4.36131	-6.27423	5.96042e-10	8.58822e-07	12.1884
acute_bcell	OLINK_NRP2	CMPK2	OLINK_NRP2	-1.11327	-1.46632	-0.760221	2.23323	-6.1904	9.91293e-10	1.26963e-06	11.7138
acute_bcell	OLINK_NRP2	IFI16	OLINK_NRP2	-0.444093	-0.586336	-0.301849	6.04962	-6.12909	1.43281e-09	1.6516e-06	11.3703
acute_bcell	OLINK_NRP2	SAMD9	OLINK_NRP2	-0.670591	-0.891049	-0.450133	4.57334	-5.97155	3.63873e-09	3.81306e-06	10.5019
acute_bcell	OLINK_NRP2	PLSCR1	OLINK_NRP2	-0.821322	-1.09306	-0.549585	4.79004	-5.93363	4.53964e-09	4.3607e-06	10.2959
acute_bcell	OLINK_NRP2	TRIM22	OLINK_NRP2	-0.573057	-0.764353	-0.381761	6.38859	-5.88093	6.16134e-09	5.07341e-06	10.0116
acute_bcell	OLINK_NRP2	IFIT2	OLINK_NRP2	-0.902981	-1.20441	-0.601549	2.90057	-5.88092	6.16186e-09	5.07341e-06	10.0115
acute_bcell	OLINK_NRP2	DDX60	OLINK_NRP2	-0.807008	-1.08205	-0.531961	2.94055	-5.76005	1.23056e-08	9.45646e-06	9.36816
acute_bcell	OLINK_NRP2	HERC6	OLINK_NRP2	-0.802741	-1.07706	-0.528424	2.27442	-5.74484	1.34125e-08	9.66289e-06	9.28809
acute_bcell	OLINK_NRP2	LAMP3	OLINK_NRP2	-0.564778	-0.758822	-0.370733	0.585533	-5.71389	1.59736e-08	1.08311e-05	9.12567
acute_bcell	OLINK_NRP2	IFI44L	OLINK_NRP2	-1.23983	-1.66707	-0.812594	5.38809	-5.69701	1.75641e-08	1.12478e-05	9.03747
acute_bcell	OLINK_NRP2	AC116407.2	OLINK_NRP2	-0.678069	-0.912271	-0.443868	2.35389	-5.68381	1.89154e-08	1.14756e-05	8.96861
acute_bcell	OLINK_NRP2	USP18	OLINK_NRP2	-0.94553	-1.27398	-0.617081	2.45849	-5.65149	2.26628e-08	1.30617e-05	8.80071
acute_bcell	OLINK_NRP2	IFI44	OLINK_NRP2	-0.91423	-1.23255	-0.595908	3.28768	-5.63823	2.44003e-08	1.33934e-05	8.7321
acute_bcell	OLINK_NRP2	NR4A1	OLINK_NRP2	0.876874	0.570207	1.18354	2.69104	5.6134	2.80111e-08	1.46766e-05	8.60396
acute_bcell	OLINK_NRP2	BISPR	OLINK_NRP2	-0.624015	-0.845362	-0.402668	3.61899	-5.53448	4.32782e-08	2.11181e-05	8.20018
acute_bcell	OLINK_NRP2	OASL	OLINK_NRP2	-0.842229	-1.14114	-0.543322	1.85509	-5.53159	4.39693e-08	2.11181e-05	8.18548
acute_bcell	OLINK_NRP2	EEF1B2	OLINK_NRP2	0.194382	0.125137	0.263626	10.1188	5.51094	4.9225e-08	2.26967e-05	8.08074
acute_bcell	OLINK_NRTN	HNRNPA2B1	OLINK_NRTN	-0.210945	-0.288383	-0.133507	8.5174	-5.34776	1.18601e-07	0.00109644	7.13026
acute_bcell	OLINK_NRTN	ATP6V1G1	OLINK_NRTN	-0.234551	-0.322273	-0.146828	7.98492	-5.24905	1.99646e-07	0.00109644	6.66176
acute_bcell	OLINK_NRTN	SH3BGRL3	OLINK_NRTN	-0.192857	-0.265942	-0.119772	9.10353	-5.18041	2.85359e-07	0.00109644	6.3407
acute_bcell	OLINK_NRTN	SEC62	OLINK_NRTN	-0.270014	-0.375893	-0.164135	7.36255	-5.00649	6.92656e-07	0.00199606	5.54475
acute_bcell	OLINK_NRTN	MEF2C	OLINK_NRTN	-0.260239	-0.367897	-0.152581	7.4956	-4.74548	2.49463e-06	0.00488659	4.39782
acute_bcell	OLINK_NRTN	ZNF22	OLINK_NRTN	-0.257703	-0.364925	-0.15048	5.16879	-4.71832	2.84066e-06	0.00488659	4.28179
acute_bcell	OLINK_NRTN	PSME1	OLINK_NRTN	-0.216391	-0.3066	-0.126181	8.15156	-4.70916	2.96748e-06	0.00488659	4.24278
acute_bcell	OLINK_NRTN	EIF3K	OLINK_NRTN	-0.192864	-0.274192	-0.111535	8.16828	-4.65548	3.82724e-06	0.00521928	4.01567
acute_bcell	OLINK_NRTN	TMEM59	OLINK_NRTN	-0.235053	-0.334456	-0.135649	6.46129	-4.64216	4.07509e-06	0.00521928	3.95969
acute_bcell	OLINK_NRTN	HMGN2	OLINK_NRTN	-0.229349	-0.327622	-0.131077	8.1156	-4.58165	5.40835e-06	0.0062342	3.70731
acute_bcell	OLINK_NRTN	UQCRH	OLINK_NRTN	-0.166777	-0.238976	-0.0945783	8.02065	-4.53483	6.71744e-06	0.00637343	3.51421
acute_bcell	OLINK_NRTN	C8orf59	OLINK_NRTN	-0.216264	-0.310004	-0.122524	6.29596	-4.52914	6.89616e-06	0.00637343	3.49082
acute_bcell	OLINK_NRTN	CDC37	OLINK_NRTN	-0.179402	-0.257319	-0.101485	6.48257	-4.52013	7.18787e-06	0.00637343	3.45394
acute_bcell	OLINK_NRTN	SLC25A5	OLINK_NRTN	-0.170714	-0.245553	-0.0958745	7.63682	-4.47811	8.71257e-06	0.00699801	3.28273
acute_bcell	OLINK_NRTN	UQCRB	OLINK_NRTN	-0.190807	-0.274636	-0.106977	7.95236	-4.46841	9.10645e-06	0.00699801	3.24339
acute_bcell	OLINK_NRTN	CD79B	OLINK_NRTN	-0.249165	-0.3603	-0.13803	7.96377	-4.4014	1.23296e-05	0.00780962	2.97402
acute_bcell	OLINK_NRTN	TCF25	OLINK_NRTN	-0.145767	-0.210831	-0.0807041	6.78212	-4.39825	1.25051e-05	0.00780962	2.96146
acute_bcell	OLINK_NRTN	SERBP1	OLINK_NRTN	-0.208121	-0.301146	-0.115096	6.79008	-4.39211	1.28542e-05	0.00780962	2.937
acute_bcell	OLINK_NRTN	SNX2	OLINK_NRTN	-0.226576	-0.328007	-0.125146	7.38069	-4.38531	1.32522e-05	0.00780962	2.90991
acute_bcell	OLINK_NRTN	SUMO2	OLINK_NRTN	-0.149582	-0.216621	-0.082543	8.08597	-4.38034	1.35501e-05	0.00780962	2.89016
acute_bcell	OLINK_NRTN	EIF3E	OLINK_NRTN	-0.201801	-0.292587	-0.111015	7.72317	-4.36375	1.45922e-05	0.00800972	2.82437
acute_bcell	OLINK_NRTN	MYCBP2	OLINK_NRTN	-0.211137	-0.306676	-0.115598	6.15777	-4.33848	1.63278e-05	0.00824477	2.72462
acute_bcell	OLINK_NRTN	COX5B	OLINK_NRTN	-0.153379	-0.22281	-0.0839481	7.58208	-4.33679	1.64509e-05	0.00824477	2.71795
acute_bcell	OLINK_NRTN	DNAJC8	OLINK_NRTN	-0.192961	-0.282566	-0.103356	5.85623	-4.22759	2.65602e-05	0.0125877	2.29331
acute_bcell	OLINK_NRTN	C11orf58	OLINK_NRTN	-0.171651	-0.251597	-0.0917051	6.89408	-4.21507	2.80404e-05	0.0125877	2.24529
acute_bcell	OLINK_NSFL1C	NR4A2	OLINK_NSFL1C	0.289787	0.186867	0.392707	4.21675	5.52756	4.49508e-08	0.000518148	7.89492
acute_bcell	OLINK_NSFL1C	NR4A1	OLINK_NSFL1C	0.271091	0.165751	0.376431	2.69104	5.05216	5.50141e-07	0.00299973	5.67376
acute_bcell	OLINK_NSFL1C	HERPUD1	OLINK_NSFL1C	0.120595	0.0730806	0.16811	7.46594	4.98261	7.80704e-07	0.00299973	5.3643
acute_bcell	OLINK_NSFL1C	RGS2	OLINK_NSFL1C	0.195481	0.105016	0.285946	4.51399	4.24209	2.49377e-05	0.0580106	2.3192
acute_bcell	OLINK_NSFL1C	ZNF331	OLINK_NSFL1C	0.184658	0.0991601	0.270155	4.28099	4.24003	2.51629e-05	0.0580106	2.31134
acute_bcell	OLINK_NSFL1C	NR4A3	OLINK_NSFL1C	0.166967	0.0887981	0.245136	1.09878	4.19326	3.08089e-05	0.0591891	2.13463
acute_bcell	OLINK_NSFL1C	MAMSTR	OLINK_NSFL1C	-0.118699	-0.175512	-0.0618861	0.814215	-4.10161	4.55539e-05	0.0599233	1.79371
acute_bcell	OLINK_NSFL1C	SLC2A3	OLINK_NSFL1C	0.122429	0.0637903	0.181067	5.04344	4.0988	4.60986e-05	0.0599233	1.78336
acute_bcell	OLINK_NSFL1C	CLLU1OS	OLINK_NSFL1C	0.15519	0.0807967	0.229583	0.634795	4.09529	4.67867e-05	0.0599233	1.77046
acute_bcell	OLINK_NSFL1C	CD83	OLINK_NSFL1C	0.181415	0.0867632	0.276066	6.96134	3.7627	0.000181307	0.207884	0.595569
acute_bcell	OLINK_NSFL1C	GPR183	OLINK_NSFL1C	0.111217	0.0526697	0.169764	5.77834	3.72924	0.000206655	0.207884	0.482614
acute_bcell	OLINK_NSFL1C	SELENOK	OLINK_NSFL1C	0.0754663	0.0356123	0.11532	6.21942	3.71737	0.000216414	0.207884	0.442807
acute_bcell	OLINK_NSFL1C	DDX3X	OLINK_NSFL1C	0.0897959	0.0415869	0.138005	5.22164	3.65665	0.000273531	0.242538	0.240971
acute_bcell	OLINK_NSFL1C	ZDHHC3	OLINK_NSFL1C	-0.10994	-0.169692	-0.0501879	3.70424	-3.61208	0.000324153	0.266894	0.0948769
acute_bcell	OLINK_NSFL1C	ABHD18	OLINK_NSFL1C	-0.119907	-0.185574	-0.0542395	2.9756	-3.58468	0.000359513	0.276274	0.00589555
acute_bcell	OLINK_NSFL1C	CYB561D2-1	OLINK_NSFL1C	-0.127803	-0.198293	-0.0573121	2.7753	-3.5593	0.00039546	0.284904	-0.0759417
acute_bcell	OLINK_NSFL1C	GRASP	OLINK_NSFL1C	0.164024	0.0708399	0.257209	2.85173	3.45557	0.000580267	0.391615	-0.404517
acute_bcell	OLINK_NSFL1C	RAB3IP	OLINK_NSFL1C	0.119839	0.0514721	0.188206	3.07599	3.44117	0.000611526	0.391615	-0.449389
acute_bcell	OLINK_NSFL1C	CD70	OLINK_NSFL1C	0.153852	0.0653786	0.242325	3.39619	3.41386	0.000675186	0.409625	-0.534018
acute_bcell	OLINK_NSFL1C	CSRNP1	OLINK_NSFL1C	0.13907	0.0583932	0.219748	4.20889	3.38407	0.000751621	0.412721	-0.625572
acute_bcell	OLINK_NSFL1C	ZNF844	OLINK_NSFL1C	-0.126994	-0.200749	-0.053239	2.75697	-3.38023	0.000762025	0.412721	-0.637301
acute_bcell	OLINK_NSFL1C	GATA3	OLINK_NSFL1C	-0.0960002	-0.152072	-0.0399283	0.649796	-3.3611	0.000815954	0.412721	-0.695616
acute_bcell	OLINK_NSFL1C	RGS1	OLINK_NSFL1C	0.154412	0.0641533	0.24467	2.18776	3.35852	0.000823508	0.412721	-0.703471
acute_bcell	OLINK_NSFL1C	ROR1	OLINK_NSFL1C	0.0932952	0.0382757	0.148315	0.53327	3.32888	0.000914899	0.439418	-0.793132
acute_bcell	OLINK_NSFL1C	GRAMD4	OLINK_NSFL1C	0.107404	0.0431453	0.171663	1.16279	3.28128	0.00108154	0.498677	-0.93548
acute_bcell	OLINK_NT5C3A	H3F3B	OLINK_NT5C3A	0.0691847	0.0416538	0.0967156	10.0276	4.93338	9.97645e-07	0.0114234	5.23041
acute_bcell	OLINK_NT5C3A	PPP1R15A	OLINK_NT5C3A	0.170227	0.100507	0.239946	6.87866	4.79324	1.98203e-06	0.0114234	4.61426
acute_bcell	OLINK_NT5C3A	ZNF235	OLINK_NT5C3A	-0.152545	-0.216426	-0.088664	2.09055	-4.68794	3.28243e-06	0.0126122	4.16226
acute_bcell	OLINK_NT5C3A	IGHV3-66	OLINK_NT5C3A	-0.300348	-0.428475	-0.172222	3.35415	-4.60195	4.91997e-06	0.0141781	3.80016
acute_bcell	OLINK_NT5C3A	KLF6	OLINK_NT5C3A	0.129883	0.0730872	0.186678	8.32317	4.48944	8.27339e-06	0.0190735	3.33589
acute_bcell	OLINK_NT5C3A	IGSF6	OLINK_NT5C3A	-0.135137	-0.196237	-0.0740365	1.01581	-4.34195	1.60784e-05	0.0308892	2.74371
acute_bcell	OLINK_NT5C3A	NUBP1	OLINK_NT5C3A	-0.116037	-0.16916	-0.0629137	3.67724	-4.28812	2.03926e-05	0.0319856	2.53225
acute_bcell	OLINK_NT5C3A	STK32C	OLINK_NT5C3A	-0.138297	-0.201898	-0.0746956	2.21883	-4.26876	2.21987e-05	0.0319856	2.45681
acute_bcell	OLINK_NT5C3A	ZCWPW1	OLINK_NT5C3A	-0.136342	-0.199486	-0.0731977	2.60444	-4.23888	2.52883e-05	0.0323887	2.34103
acute_bcell	OLINK_NT5C3A	ZBTB16	OLINK_NT5C3A	-0.188626	-0.277666	-0.0995855	2.69141	-4.15882	3.57177e-05	0.0411718	2.03455
acute_bcell	OLINK_NT5C3A	ABHD18	OLINK_NT5C3A	-0.124062	-0.183242	-0.0648819	2.9756	-4.11547	4.29594e-05	0.0450175	1.87092
acute_bcell	OLINK_NT5C3A	IGHV3-53	OLINK_NT5C3A	-0.277755	-0.411905	-0.143604	4.4273	-4.06465	5.32231e-05	0.0511253	1.68121
acute_bcell	OLINK_NT5C3A	ARHGAP18	OLINK_NT5C3A	-0.130974	-0.194917	-0.0670309	2.23956	-4.02112	6.38296e-05	0.0565972	1.52047
acute_bcell	OLINK_NT5C3A	BSCL2	OLINK_NT5C3A	-0.122141	-0.182825	-0.0614566	3.22182	-3.95131	8.51245e-05	0.0640168	1.26616
acute_bcell	OLINK_NT5C3A	KAT8	OLINK_NT5C3A	-0.106486	-0.159585	-0.0533857	4.31642	-3.93689	9.02922e-05	0.0640168	1.21415
acute_bcell	OLINK_NT5C3A	FOS	OLINK_NT5C3A	0.184573	0.0925245	0.276622	6.78021	3.93646	9.04493e-05	0.0640168	1.21262
acute_bcell	OLINK_NT5C3A	SLC25A44	OLINK_NT5C3A	-0.10841	-0.16262	-0.0541996	0.981878	-3.92594	9.44119e-05	0.0640168	1.17479
acute_bcell	OLINK_NT5C3A	NR4A2	OLINK_NT5C3A	0.186514	0.0928891	0.280139	4.21675	3.91089	0.000100365	0.0642727	1.12086
acute_bcell	OLINK_NT5C3A	RGS1	OLINK_NT5C3A	0.160258	0.0789754	0.24154	2.18776	3.8706	0.000118101	0.0691082	0.977457
acute_bcell	OLINK_NT5C3A	GATA3	OLINK_NT5C3A	-0.0994409	-0.150017	-0.0488647	0.649796	-3.85988	0.000123295	0.0691082	0.939552
acute_bcell	OLINK_NT5C3A	SGF29	OLINK_NT5C3A	-0.106186	-0.160266	-0.0521061	3.83366	-3.85466	0.000125902	0.0691082	0.921128
acute_bcell	OLINK_NT5C3A	ARHGAP1	OLINK_NT5C3A	-0.108377	-0.164421	-0.0523331	3.17776	-3.79633	0.000158809	0.0809773	0.716844
acute_bcell	OLINK_NT5C3A	WDR86	OLINK_NT5C3A	0.129341	0.0622655	0.196417	1.05254	3.78553	0.000165734	0.0809773	0.67933
acute_bcell	OLINK_NT5C3A	CREB3	OLINK_NT5C3A	-0.116534	-0.177037	-0.0560305	3.29849	-3.78118	0.0001686	0.0809773	0.664259
acute_bcell	OLINK_NT5C3A	TMEM186	OLINK_NT5C3A	-0.119755	-0.182608	-0.0569016	1.50288	-3.74043	0.00019783	0.0841245	0.523852
acute_bcell	OLINK_NT5E	TMEM204	OLINK_NT5E	0.195905	0.115867	0.275943	0.856179	4.80514	1.87101e-06	0.0215671	4.53191
acute_bcell	OLINK_NT5E	P2RY14	OLINK_NT5E	0.207578	0.116663	0.298493	2.27366	4.48232	8.54695e-06	0.0492603	3.21146
acute_bcell	OLINK_NT5E	ZNF578	OLINK_NT5E	0.122186	0.0653211	0.17905	0.544804	4.21826	2.76563e-05	0.106265	2.19575
acute_bcell	OLINK_NT5E	RBM26-AS1	OLINK_NT5E	0.151429	0.0786144	0.224244	1.25394	4.08267	4.9342e-05	0.12398	1.69698
acute_bcell	OLINK_NT5E	VPREB3	OLINK_NT5E	0.131746	0.0674705	0.196022	6.65864	4.02389	6.31001e-05	0.12398	1.48553
acute_bcell	OLINK_NT5E	SKA3	OLINK_NT5E	-0.156538	-0.233248	-0.0798269	0.62469	-4.00606	6.79436e-05	0.12398	1.422
acute_bcell	OLINK_NT5E	MME	OLINK_NT5E	0.14032	0.0711271	0.209512	0.813496	3.98121	7.52896e-05	0.12398	1.33386
acute_bcell	OLINK_NT5E	CTNNAL1	OLINK_NT5E	-0.15187	-0.227699	-0.0760422	0.701296	-3.93185	9.21636e-05	0.132796	1.16039
acute_bcell	OLINK_NT5E	APOBEC3B	OLINK_NT5E	-0.221403	-0.334686	-0.108121	1.14374	-3.83685	0.000135195	0.173155	0.8323
acute_bcell	OLINK_NT5E	CCNA2	OLINK_NT5E	-0.198552	-0.301644	-0.0954601	0.889606	-3.78099	0.000168729	0.173476	0.642943
acute_bcell	OLINK_NT5E	XBP1	OLINK_NT5E	-0.179453	-0.272677	-0.0862298	5.55511	-3.77904	0.000170029	0.173476	0.636386
acute_bcell	OLINK_NT5E	IGHA1	OLINK_NT5E	-0.285036	-0.433712	-0.136361	7.1049	-3.76371	0.000180594	0.173476	0.584923
acute_bcell	OLINK_NT5E	CHPF	OLINK_NT5E	-0.219726	-0.335062	-0.104389	1.38914	-3.73999	0.00019817	0.175716	0.505676
acute_bcell	OLINK_NT5E	NT5DC2	OLINK_NT5E	-0.145478	-0.222849	-0.0681064	0.632223	-3.69123	0.000239471	0.184103	0.344309
acute_bcell	OLINK_NT5E	SHCBP1	OLINK_NT5E	-0.194123	-0.297648	-0.0905985	1.24429	-3.68119	0.000248926	0.184103	0.31133
acute_bcell	OLINK_NT5E	ITPR1	OLINK_NT5E	0.127814	0.059525	0.196103	4.55407	3.67437	0.000255544	0.184103	0.288989
acute_bcell	OLINK_NT5E	ZNF154	OLINK_NT5E	0.14785	0.0683225	0.227378	1.87468	3.64971	0.00028089	0.188769	0.208502
acute_bcell	OLINK_NT5E	SEC11C	OLINK_NT5E	-0.160254	-0.247946	-0.0725616	6.12367	-3.58759	0.000355595	0.188769	0.00805762
acute_bcell	OLINK_NT5E	AIFM2	OLINK_NT5E	-0.145744	-0.225537	-0.0659523	1.3646	-3.5858	0.000357992	0.188769	0.00235273
acute_bcell	OLINK_NT5E	HRASLS2	OLINK_NT5E	-0.205179	-0.318978	-0.0913794	1.12789	-3.53955	0.000425724	0.188769	-0.144674
acute_bcell	OLINK_NT5E	HIST1H4C	OLINK_NT5E	-0.148213	-0.230437	-0.06599	7.24653	-3.53873	0.000427027	0.188769	-0.147264
acute_bcell	OLINK_NT5E	COL19A1	OLINK_NT5E	0.145116	0.0640599	0.226172	4.48374	3.51467	0.000466938	0.188769	-0.222987
acute_bcell	OLINK_NT5E	IGHG3	OLINK_NT5E	-0.194964	-0.304537	-0.0853907	5.45442	-3.49305	0.000505748	0.188769	-0.290602
acute_bcell	OLINK_NT5E	RRBP1	OLINK_NT5E	-0.190235	-0.297698	-0.0827725	3.39679	-3.47527	0.000539924	0.188769	-0.34594
acute_bcell	OLINK_NT5E	ELL3	OLINK_NT5E	0.16617	0.0721338	0.260205	2.08388	3.46907	0.000552319	0.188769	-0.365141
acute_bcell	OLINK_NTF3	ITGB2-AS1	OLINK_NTF3	0.291332	0.148679	0.433986	4.71592	4.00923	6.70585e-05	0.464922	-0.0175505
acute_bcell	OLINK_NTF3	CDA	OLINK_NTF3	-0.258496	-0.391004	-0.125987	0.613232	-3.82971	0.000139104	0.464922	-0.457385
acute_bcell	OLINK_NTF3	GIMAP4	OLINK_NTF3	-0.377874	-0.572355	-0.183392	1.27623	-3.81438	0.000147849	0.464922	-0.494055
acute_bcell	OLINK_NTF3	TRAIP	OLINK_NTF3	-0.245108	-0.371991	-0.118224	0.63787	-3.79234	0.000161333	0.464922	-0.546528
acute_bcell	OLINK_NTF3	CD3E	OLINK_NTF3	-0.443288	-0.689301	-0.197274	2.22344	-3.53738	0.000429176	0.729922	-1.13265
acute_bcell	OLINK_NTF3	ARSG	OLINK_NTF3	-0.308281	-0.479753	-0.136809	1.29803	-3.52946	0.000442	0.729922	-1.15022
acute_bcell	OLINK_NTF3	IGHV5-51	OLINK_NTF3	-0.757075	-1.18196	-0.332189	6.56196	-3.49802	0.000496577	0.729922	-1.21967
acute_bcell	OLINK_NTF3	FMC1	OLINK_NTF3	-0.302935	-0.473211	-0.132658	3.70801	-3.49261	0.000506583	0.729922	-1.23156
acute_bcell	OLINK_NTF3	CCNA2	OLINK_NTF3	-0.4033	-0.635362	-0.171238	0.889606	-3.41176	0.000680311	0.849685	-1.4071
acute_bcell	OLINK_NTF3	NR4A1	OLINK_NTF3	0.460992	0.19399	0.727993	2.69104	3.38949	0.000737126	0.849685	-1.45477
acute_bcell	OLINK_NTF3	AL021368.2	OLINK_NTF3	-0.205924	-0.327754	-0.0840951	0.573097	-3.31826	0.000949841	0.897257	-1.60521
acute_bcell	OLINK_NTF3	CENPK	OLINK_NTF3	-0.30703	-0.489211	-0.124849	2.46547	-3.30852	0.000983024	0.897257	-1.62555
acute_bcell	OLINK_NTF3	VPS37A	OLINK_NTF3	-0.281461	-0.450501	-0.112421	2.75929	-3.26877	0.0011298	0.897257	-1.70794
acute_bcell	OLINK_NTF3	SAAL1	OLINK_NTF3	-0.259923	-0.420439	-0.0994069	2.94452	-3.17893	0.00153939	0.897257	-1.89061
acute_bcell	OLINK_NTF3	BDP1	OLINK_NTF3	0.204581	0.0778665	0.331296	5.23222	3.16952	0.00158943	0.897257	-1.90947
acute_bcell	OLINK_NTF3	PTCD3	OLINK_NTF3	-0.243063	-0.394264	-0.0918632	3.56977	-3.15589	0.00166455	0.897257	-1.93667
acute_bcell	OLINK_NTF3	MAPKAPK3	OLINK_NTF3	-0.27333	-0.443752	-0.102908	2.78048	-3.14859	0.00170611	0.897257	-1.95119
acute_bcell	OLINK_NTF3	POFUT1	OLINK_NTF3	-0.285234	-0.464313	-0.106154	1.71039	-3.12687	0.00183555	0.897257	-1.99423
acute_bcell	OLINK_NTF3	TRMT10A	OLINK_NTF3	-0.26215	-0.427102	-0.0971982	1.69066	-3.11995	0.00187863	0.897257	-2.00787
acute_bcell	OLINK_NTF3	CPVL	OLINK_NTF3	-0.246954	-0.403238	-0.0906702	0.833719	-3.10211	0.00199409	0.897257	-2.04293
acute_bcell	OLINK_NTF3	GNG2	OLINK_NTF3	0.189199	0.0690415	0.309356	4.54727	3.09117	0.00206802	0.897257	-2.06431
acute_bcell	OLINK_NTF3	CREB5	OLINK_NTF3	0.251599	0.0892039	0.413995	0.998378	3.04152	0.00243654	0.897257	-2.16052
acute_bcell	OLINK_NTF3	CCDC86	OLINK_NTF3	-0.264701	-0.435685	-0.0937173	2.72457	-3.03918	0.00245533	0.897257	-2.16502
acute_bcell	OLINK_NTF3	PLK4	OLINK_NTF3	-0.204063	-0.336028	-0.0720987	0.541338	-3.03572	0.00248327	0.897257	-2.17165
acute_bcell	OLINK_NTF3	FAM45A	OLINK_NTF3	-0.261044	-0.430486	-0.0916025	2.84989	-3.02447	0.0025764	0.897257	-2.19321
acute_bcell	OLINK_NTF4	MT1E	OLINK_NTF4	-0.519193	-0.805738	-0.232648	1.36367	-3.55706	0.000398787	0.999707	-1.94701
acute_bcell	OLINK_NTF4	VSIG1	OLINK_NTF4	0.336025	0.140969	0.531081	0.63877	3.38195	0.000757344	0.999707	-2.22895
acute_bcell	OLINK_NTF4	ANKS1A	OLINK_NTF4	0.3136	0.129438	0.497763	0.586833	3.34296	0.000870363	0.999707	-2.28988
acute_bcell	OLINK_NTF4	CCSAP	OLINK_NTF4	-0.368126	-0.587744	-0.148508	0.955472	-3.29067	0.00104661	0.999707	-2.37054
acute_bcell	OLINK_NTF4	CAPN10-DT	OLINK_NTF4	0.317023	0.126568	0.507479	0.739746	3.26778	0.0011337	0.999707	-2.40546
acute_bcell	OLINK_NTF4	INO80D	OLINK_NTF4	-0.367786	-0.590326	-0.145245	3.50016	-3.24444	0.00122939	0.999707	-2.44083
acute_bcell	OLINK_NTF4	CD58	OLINK_NTF4	-0.3842	-0.617498	-0.150903	3.08594	-3.23298	0.00127911	0.999707	-2.45812
acute_bcell	OLINK_NTF4	AC136475.5	OLINK_NTF4	0.43305	0.167683	0.698416	1.57407	3.20366	0.00141475	0.999707	-2.50205
acute_bcell	OLINK_NTF4	RLF	OLINK_NTF4	-0.338595	-0.548818	-0.128373	4.0801	-3.16196	0.00163071	0.999707	-2.56388
acute_bcell	OLINK_NTF4	SMURF1	OLINK_NTF4	-0.351545	-0.570294	-0.132797	1.04072	-3.15494	0.00166992	0.999707	-2.57422
acute_bcell	OLINK_NTF4	PDK4	OLINK_NTF4	-0.36526	-0.59424	-0.13628	0.950812	-3.13155	0.00180694	0.999707	-2.60849
acute_bcell	OLINK_NTF4	NFRKB	OLINK_NTF4	-0.389067	-0.635328	-0.142806	2.16955	-3.10158	0.0019976	0.999707	-2.65203
acute_bcell	OLINK_NTF4	PXN	OLINK_NTF4	-0.387314	-0.635869	-0.138759	1.26954	-3.05911	0.00229961	0.999707	-2.71306
acute_bcell	OLINK_NTF4	PINLYP	OLINK_NTF4	0.283857	0.0981091	0.469605	0.622612	3.00007	0.00278933	0.999707	-2.79656
acute_bcell	OLINK_NTF4	PLTP	OLINK_NTF4	-0.294965	-0.491049	-0.0988807	0.624519	-2.95313	0.00324477	0.999707	-2.86181
acute_bcell	OLINK_NTF4	LILRA5	OLINK_NTF4	-0.373265	-0.623328	-0.123201	1.16451	-2.93036	0.00348934	0.999707	-2.89311
acute_bcell	OLINK_NTF4	PPP2CB	OLINK_NTF4	-0.34975	-0.585528	-0.113971	1.14474	-2.91211	0.00369733	0.999707	-2.91802
acute_bcell	OLINK_NTF4	GZMH	OLINK_NTF4	-0.478069	-0.807213	-0.148924	1.9069	-2.8514	0.00447326	0.999707	-2.99983
acute_bcell	OLINK_NTF4	RBL1	OLINK_NTF4	-0.333043	-0.564311	-0.101775	2.68802	-2.82709	0.00482337	0.999707	-3.03212
acute_bcell	OLINK_NTF4	ARL8B	OLINK_NTF4	-0.263854	-0.447255	-0.0804517	4.05498	-2.82432	0.00486482	0.999707	-3.03579
acute_bcell	OLINK_NTF4	AC011447.3	OLINK_NTF4	-0.304429	-0.521798	-0.0870587	1.01768	-2.74942	0.0061149	0.999707	-3.1335
acute_bcell	OLINK_NTF4	ADCK2	OLINK_NTF4	-0.310018	-0.531518	-0.0885176	1.1076	-2.74769	0.00614696	0.999707	-3.13573
acute_bcell	OLINK_NTF4	ZNF468	OLINK_NTF4	-0.34635	-0.595014	-0.0976859	1.92926	-2.73437	0.00639861	0.999707	-3.15283
acute_bcell	OLINK_NTF4	PGAP1	OLINK_NTF4	-0.269245	-0.462705	-0.0757839	0.645331	-2.73218	0.00644087	0.999707	-3.15563
acute_bcell	OLINK_NTF4	BBIP1	OLINK_NTF4	-0.288926	-0.497253	-0.0805989	3.37828	-2.72268	0.00662718	0.999707	-3.16777
acute_bcell	OLINK_NTproBNP	TSPAN31	OLINK_NTproBNP	-0.145239	-0.194126	-0.0963508	3.10371	-5.83226	8.15195e-09	4.933e-05	9.7874
acute_bcell	OLINK_NTproBNP	CD200	OLINK_NTproBNP	-0.171874	-0.229811	-0.113936	3.56256	-5.82376	8.55903e-09	4.933e-05	9.74163
acute_bcell	OLINK_NTproBNP	MLLT3	OLINK_NTproBNP	-0.134948	-0.1828	-0.0870969	1.90953	-5.53641	4.28209e-08	0.000122568	8.23137
acute_bcell	OLINK_NTproBNP	HMGCL	OLINK_NTproBNP	-0.136578	-0.185313	-0.0878437	2.45569	-5.50173	5.17587e-08	0.000122568	8.05382
acute_bcell	OLINK_NTproBNP	FLT3LG	OLINK_NTproBNP	-0.105525	-0.143213	-0.0678373	3.80216	-5.49681	5.31657e-08	0.000122568	8.02871
acute_bcell	OLINK_NTproBNP	CDIPT	OLINK_NTproBNP	-0.133843	-0.182193	-0.0854938	3.80898	-5.4345	7.4525e-08	0.000143175	7.71256
acute_bcell	OLINK_NTproBNP	PIGQ	OLINK_NTproBNP	-0.12625	-0.172404	-0.0800972	2.31823	-5.37015	1.0526e-07	0.000155507	7.38954
acute_bcell	OLINK_NTproBNP	IGKV3-11	OLINK_NTproBNP	-0.310364	-0.424194	-0.196535	8.44376	-5.35268	1.15532e-07	0.000155507	7.30246
acute_bcell	OLINK_NTproBNP	MAGEF1	OLINK_NTproBNP	-0.136728	-0.187248	-0.0862075	4.12673	-5.31308	1.42545e-07	0.000155507	7.10605
acute_bcell	OLINK_NTproBNP	IFIH1	OLINK_NTproBNP	-0.13531	-0.185314	-0.085305	3.33958	-5.31219	1.43218e-07	0.000155507	7.10164
acute_bcell	OLINK_NTproBNP	IGFBP4	OLINK_NTproBNP	-0.166942	-0.228785	-0.105099	2.40095	-5.29945	1.53186e-07	0.000155507	7.03876
acute_bcell	OLINK_NTproBNP	KCNG1	OLINK_NTproBNP	-0.155789	-0.213749	-0.0978287	1.69615	-5.27669	1.72693e-07	0.000155507	6.92677
acute_bcell	OLINK_NTproBNP	C6orf47	OLINK_NTproBNP	-0.135272	-0.185627	-0.0849169	2.63621	-5.27376	1.75379e-07	0.000155507	6.91235
acute_bcell	OLINK_NTproBNP	STK17A	OLINK_NTproBNP	-0.125699	-0.173049	-0.0783489	6.46146	-5.21156	2.42776e-07	0.000178321	6.60866
acute_bcell	OLINK_NTproBNP	ZNF567	OLINK_NTproBNP	-0.127101	-0.175007	-0.0791946	2.26736	-5.20847	2.46701e-07	0.000178321	6.59368
acute_bcell	OLINK_NTproBNP	NRBF2	OLINK_NTproBNP	-0.110097	-0.151599	-0.0685943	3.85343	-5.20784	2.47517e-07	0.000178321	6.5906
acute_bcell	OLINK_NTproBNP	DNAJB2	OLINK_NTproBNP	-0.126098	-0.173909	-0.0782865	3.39058	-5.17763	2.89482e-07	0.000191191	6.44443
acute_bcell	OLINK_NTproBNP	TBXA2R	OLINK_NTproBNP	-0.125494	-0.173132	-0.0778567	1.29103	-5.17166	2.98554e-07	0.000191191	6.41563
acute_bcell	OLINK_NTproBNP	ZBTB45	OLINK_NTproBNP	-0.125538	-0.173415	-0.0776616	1.84296	-5.14764	3.37912e-07	0.000205006	6.3001
acute_bcell	OLINK_NTproBNP	IGKV5-2	OLINK_NTproBNP	-0.236433	-0.326866	-0.145999	2.09056	-5.13252	3.65217e-07	0.000210493	6.22761
acute_bcell	OLINK_NTproBNP	SNAPC5	OLINK_NTproBNP	-0.104239	-0.144417	-0.064061	3.83675	-5.09328	4.46425e-07	0.000245045	6.04039
acute_bcell	OLINK_NTproBNP	ZADH2	OLINK_NTproBNP	-0.123305	-0.171054	-0.0755565	2.12651	-5.0696	5.03568e-07	0.000263847	5.92812
acute_bcell	OLINK_NTproBNP	RDH14	OLINK_NTproBNP	-0.120732	-0.167767	-0.0736971	4.04344	-5.03916	5.87532e-07	0.000275982	5.78443
acute_bcell	OLINK_NTproBNP	GOLPH3	OLINK_NTproBNP	-0.102679	-0.142729	-0.0626287	4.57804	-5.03307	6.05878e-07	0.000275982	5.75579
acute_bcell	OLINK_NTproBNP	ZNF318	OLINK_NTproBNP	-0.135915	-0.188978	-0.082853	4.04875	-5.02848	6.20056e-07	0.000275982	5.73424
acute_bcell	OLINK_NTRK2	TRIM22	OLINK_NTRK2	0.69909	0.508164	0.890017	6.38859	7.18825	1.59949e-12	1.84373e-08	17.7673
acute_bcell	OLINK_NTRK2	ISG20	OLINK_NTRK2	0.527798	0.381408	0.674188	8.30797	7.07802	3.38555e-12	1.95126e-08	17.0622
acute_bcell	OLINK_NTRK2	OASL	OLINK_NTRK2	1.06726	0.762952	1.37156	1.85509	6.88517	1.22806e-11	4.71861e-08	15.8513
acute_bcell	OLINK_NTRK2	MX1	OLINK_NTRK2	0.926909	0.658269	1.19555	6.07894	6.77364	2.55221e-11	6.4754e-08	15.1643
acute_bcell	OLINK_NTRK2	XAF1	OLINK_NTRK2	1.08564	0.770314	1.40098	5.91612	6.75891	2.8088e-11	6.4754e-08	15.0744
acute_bcell	OLINK_NTRK2	IFI44L	OLINK_NTRK2	1.46855	1.04021	1.89689	5.38809	6.73056	3.3763e-11	6.48644e-08	14.9016
acute_bcell	OLINK_NTRK2	CMPK2	OLINK_NTRK2	1.18607	0.832848	1.5393	2.23323	6.59196	8.22221e-11	1.24301e-07	14.0665
acute_bcell	OLINK_NTRK2	IFITM1	OLINK_NTRK2	0.899494	0.631162	1.16783	8.37371	6.58084	8.82499e-11	1.24301e-07	14.0002
acute_bcell	OLINK_NTRK2	DDX60	OLINK_NTRK2	0.921279	0.645598	1.19696	2.94055	6.56055	1.00383e-10	1.24301e-07	13.8794
acute_bcell	OLINK_NTRK2	EIF2AK2	OLINK_NTRK2	0.827799	0.579664	1.07593	5.62947	6.54924	1.07834e-10	1.24301e-07	13.8122
acute_bcell	OLINK_NTRK2	IRF7	OLINK_NTRK2	0.860328	0.600195	1.12046	6.06673	6.49267	1.54068e-10	1.61449e-07	13.4777
acute_bcell	OLINK_NTRK2	EPSTI1	OLINK_NTRK2	0.876945	0.606629	1.14726	4.74028	6.36878	3.33485e-10	3.2034e-07	12.7541
acute_bcell	OLINK_NTRK2	RSAD2	OLINK_NTRK2	1.04929	0.725058	1.37352	1.97027	6.35321	3.67122e-10	3.25524e-07	12.6641
acute_bcell	OLINK_NTRK2	ISG15	OLINK_NTRK2	1.03004	0.707656	1.35242	6.17077	6.27247	6.02508e-10	4.96079e-07	12.2002
acute_bcell	OLINK_NTRK2	HERC5	OLINK_NTRK2	0.904115	0.618415	1.18982	3.79372	6.21253	8.67248e-10	6.64848e-07	11.8593
acute_bcell	OLINK_NTRK2	IFIT1	OLINK_NTRK2	1.32064	0.901956	1.73933	2.37944	6.19228	9.80139e-10	6.64848e-07	11.7448
acute_bcell	OLINK_NTRK2	MX2	OLINK_NTRK2	0.933625	0.637632	1.22962	4.36131	6.19222	9.80517e-10	6.64848e-07	11.7445
acute_bcell	OLINK_NTRK2	IFIT2	OLINK_NTRK2	0.958178	0.653425	1.26293	2.90057	6.17239	1.10498e-09	7.07614e-07	11.6327
acute_bcell	OLINK_NTRK2	SAMD9	OLINK_NTRK2	0.702177	0.476791	0.927563	4.57334	6.11611	1.5484e-09	9.39388e-07	11.3171
acute_bcell	OLINK_NTRK2	IFIT3	OLINK_NTRK2	1.35739	0.92029	1.7945	3.61219	6.09643	1.74113e-09	1.0035e-06	11.2074
acute_bcell	OLINK_NTRK2	LY6E	OLINK_NTRK2	0.513562	0.341869	0.685255	8.09018	5.87212	6.48258e-09	3.55832e-06	9.97931
acute_bcell	OLINK_NTRK2	BST2	OLINK_NTRK2	0.611534	0.405801	0.817267	6.66851	5.83541	8.00657e-09	4.19508e-06	9.78226
acute_bcell	OLINK_NTRK2	PARP9	OLINK_NTRK2	0.732863	0.484677	0.981049	4.25251	5.79697	9.97492e-09	4.99917e-06	9.57718
acute_bcell	OLINK_NTRK2	IFI44	OLINK_NTRK2	0.947045	0.625848	1.26824	3.28768	5.78834	1.04778e-08	5.03242e-06	9.53129
acute_bcell	OLINK_NTRK2	USP18	OLINK_NTRK2	0.970447	0.637889	1.30301	2.45849	5.72874	1.46905e-08	6.76574e-06	9.21616
acute_bcell	OLINK_NTRK3	ISG20	OLINK_NTRK3	0.33614	0.197517	0.474762	8.30797	4.76037	2.32243e-06	0.0267707	3.75437
acute_bcell	OLINK_NTRK3	EMP3	OLINK_NTRK3	0.253849	0.136584	0.371114	8.34049	4.24975	2.41197e-05	0.0670307	1.90672
acute_bcell	OLINK_NTRK3	DDX60	OLINK_NTRK3	0.560619	0.300653	0.820585	2.94055	4.23357	2.58793e-05	0.0670307	1.85138
acute_bcell	OLINK_NTRK3	MX1	OLINK_NTRK3	0.550542	0.294895	0.806189	6.07894	4.22771	2.65459e-05	0.0670307	1.8314
acute_bcell	OLINK_NTRK3	ZNF300	OLINK_NTRK3	-0.381913	-0.560143	-0.203684	1.06633	-4.20669	2.90755e-05	0.0670307	1.7599
acute_bcell	OLINK_NTRK3	ISG15	OLINK_NTRK3	0.647555	0.341126	0.953985	6.17077	4.1486	3.73117e-05	0.071682	1.56413
acute_bcell	OLINK_NTRK3	AC026471.2	OLINK_NTRK3	-0.348594	-0.520993	-0.176196	1.14323	-3.96956	7.89853e-05	0.115442	0.976909
acute_bcell	OLINK_NTRK3	TRIM22	OLINK_NTRK3	0.37024	0.186977	0.553504	6.38859	3.96609	8.01196e-05	0.115442	0.965767
acute_bcell	OLINK_NTRK3	CNTNAP2	OLINK_NTRK3	-0.545459	-0.821105	-0.269813	2.98532	-3.88477	0.000111549	0.126843	0.707416
acute_bcell	OLINK_NTRK3	INPP5E	OLINK_NTRK3	-0.366305	-0.55231	-0.1803	1.72286	-3.8661	0.000120254	0.126843	0.648828
acute_bcell	OLINK_NTRK3	DRAP1	OLINK_NTRK3	0.259565	0.127706	0.391425	6.73121	3.86447	0.000121044	0.126843	0.643726
acute_bcell	OLINK_NTRK3	AARSD1	OLINK_NTRK3	-0.360209	-0.550964	-0.169455	1.68217	-3.70711	0.000225205	0.206351	0.160752
acute_bcell	OLINK_NTRK3	GNG3	OLINK_NTRK3	0.41568	0.194346	0.637013	1.68743	3.68695	0.000243462	0.206351	0.100259
acute_bcell	OLINK_NTRK3	DDX60L	OLINK_NTRK3	0.427092	0.198872	0.655312	3.39827	3.67387	0.000256041	0.206351	0.061182
acute_bcell	OLINK_NTRK3	AP001610.1	OLINK_NTRK3	0.462642	0.214589	0.710695	1.65333	3.66147	0.000268523	0.206351	0.0242742
acute_bcell	OLINK_NTRK3	PARP9	OLINK_NTRK3	0.431495	0.198434	0.664556	4.25251	3.63464	0.000297526	0.214349	-0.0552094
acute_bcell	OLINK_NTRK3	LY6E	OLINK_NTRK3	0.29552	0.134246	0.456793	8.09018	3.59732	0.000342772	0.219601	-0.164812
acute_bcell	OLINK_NTRK3	TBC1D2B	OLINK_NTRK3	-0.278467	-0.430439	-0.126495	0.684289	-3.59721	0.000342919	0.219601	-0.165143
acute_bcell	OLINK_NTRK3	TTC7A	OLINK_NTRK3	-0.348935	-0.544529	-0.15334	3.64801	-3.50221	0.000488959	0.296644	-0.439268
acute_bcell	OLINK_NTRK3	TLR7	OLINK_NTRK3	0.381545	0.166748	0.596343	2.5203	3.48716	0.000516844	0.297883	-0.482045
acute_bcell	OLINK_NTRK3	AC145124.1	OLINK_NTRK3	-0.298644	-0.468189	-0.1291	1.02009	-3.45801	0.000575128	0.314603	-0.564398
acute_bcell	OLINK_NTRK3	NR1D1	OLINK_NTRK3	-0.295719	-0.464178	-0.12726	1.09479	-3.4462	0.000600439	0.314603	-0.597569
acute_bcell	OLINK_NTRK3	ZBP1	OLINK_NTRK3	0.304398	0.12939	0.479405	4.93306	3.4146	0.000673384	0.337483	-0.68581
acute_bcell	OLINK_NTRK3	PBXIP1	OLINK_NTRK3	0.240403	0.0995982	0.381208	4.49762	3.35179	0.000843459	0.375331	-0.858838
acute_bcell	OLINK_NTRK3	PPDPF	OLINK_NTRK3	0.167283	0.0692387	0.265326	8.61605	3.34954	0.000850242	0.375331	-0.864985
acute_bcell	OLINK_NUB1	H3F3B	OLINK_NUB1	0.119917	0.0819674	0.157867	10.0276	6.20337	9.16636e-10	1.05661e-05	11.1475
acute_bcell	OLINK_NUB1	KLF6	OLINK_NUB1	0.198539	0.119562	0.277517	8.32317	4.93513	9.89031e-07	0.00570028	5.05033
acute_bcell	OLINK_NUB1	PPP1R15A	OLINK_NUB1	0.239502	0.14231	0.336695	6.87866	4.83762	1.59773e-06	0.00613902	4.63457
acute_bcell	OLINK_NUB1	IGHV3-66	OLINK_NUB1	-0.430749	-0.609415	-0.252083	3.35415	-4.73301	2.64813e-06	0.00710193	4.19716
acute_bcell	OLINK_NUB1	ZNF235	OLINK_NUB1	-0.213495	-0.302646	-0.124344	2.09055	-4.7013	3.08056e-06	0.00710193	4.06635
acute_bcell	OLINK_NUB1	IGSF6	OLINK_NUB1	-0.193229	-0.278409	-0.108049	1.01581	-4.4534	9.74938e-06	0.0172524	3.07209
acute_bcell	OLINK_NUB1	NR4A1	OLINK_NUB1	0.301288	0.167998	0.434577	2.69104	4.43751	1.04769e-05	0.0172524	3.01012
acute_bcell	OLINK_NUB1	MGAT1	OLINK_NUB1	-0.176479	-0.257645	-0.0953131	4.22489	-4.26849	2.22245e-05	0.0320227	2.36359
acute_bcell	OLINK_NUB1	IGKV1-27	OLINK_NUB1	-0.548102	-0.802475	-0.293729	5.18727	-4.23005	2.62778e-05	0.033656	2.21985
acute_bcell	OLINK_NUB1	IGHV3-53	OLINK_NUB1	-0.386582	-0.573733	-0.19943	4.4273	-4.05512	5.53922e-05	0.0578	1.58141
acute_bcell	OLINK_NUB1	NUBP1	OLINK_NUB1	-0.152547	-0.226793	-0.0783005	3.67724	-4.03351	6.06214e-05	0.0578	1.50434
acute_bcell	OLINK_NUB1	GATA3	OLINK_NUB1	-0.144519	-0.214975	-0.0740621	0.649796	-4.02678	6.23452e-05	0.0578	1.4804
acute_bcell	OLINK_NUB1	CSDE1	OLINK_NUB1	0.0838306	0.0428519	0.124809	6.59776	4.01606	6.51861e-05	0.0578	1.44235
acute_bcell	OLINK_NUB1	ZCWPW1	OLINK_NUB1	-0.179235	-0.267432	-0.0910378	2.60444	-3.98954	7.27454e-05	0.0598955	1.3487
acute_bcell	OLINK_NUB1	KCNG1	OLINK_NUB1	-0.217771	-0.326259	-0.109284	1.69615	-3.94072	8.88883e-05	0.064125	1.1778
acute_bcell	OLINK_NUB1	ABHD18	OLINK_NUB1	-0.165449	-0.24794	-0.0829585	2.9756	-3.93745	9.00849e-05	0.064125	1.16641
acute_bcell	OLINK_NUB1	WDR86	OLINK_NUB1	0.186978	0.09347	0.280485	1.05254	3.92552	9.45715e-05	0.064125	1.12499
acute_bcell	OLINK_NUB1	PRKAR1A	OLINK_NUB1	0.109976	0.0545735	0.165379	5.49384	3.89693	0.000106204	0.0680122	1.0262
acute_bcell	OLINK_NUB1	STK32C	OLINK_NUB1	-0.174577	-0.263492	-0.0856617	2.21883	-3.85448	0.000125994	0.0764385	0.880812
acute_bcell	OLINK_NUB1	EZR	OLINK_NUB1	0.100343	0.0484915	0.152194	8.00217	3.7991	0.000157078	0.0905317	0.693427
acute_bcell	OLINK_NUB1	TAGAP	OLINK_NUB1	0.134179	0.0644454	0.203913	6.74011	3.77744	0.000171104	0.0911389	0.620817
acute_bcell	OLINK_NUB1	MAPK1IP1L	OLINK_NUB1	0.103914	0.0498493	0.157978	6.19134	3.77325	0.000173944	0.0911389	0.606847
acute_bcell	OLINK_NUB1	CD83	OLINK_NUB1	0.224632	0.105737	0.343526	6.96134	3.70906	0.000223505	0.112015	0.394298
acute_bcell	OLINK_NUB1	MTMR1	OLINK_NUB1	-0.16071	-0.24614	-0.0752809	1.75759	-3.6931	0.000237744	0.113192	0.341997
acute_bcell	OLINK_NUB1	ZCCHC18	OLINK_NUB1	-0.182681	-0.280009	-0.0853536	2.18965	-3.68479	0.000245492	0.113192	0.314846
acute_bcell	OLINK_NUCB2	H3F3B	OLINK_NUCB2	0.144964	0.102279	0.187649	10.0276	6.66714	5.0834e-11	5.85963e-07	13.17
acute_bcell	OLINK_NUCB2	KLF6	OLINK_NUCB2	0.270929	0.182934	0.358925	8.32317	6.04435	2.37146e-09	1.36679e-05	9.91153
acute_bcell	OLINK_NUCB2	RHOB	OLINK_NUCB2	0.342116	0.221381	0.46285	6.13732	5.56284	3.70377e-08	0.000142311	7.58844
acute_bcell	OLINK_NUCB2	KLF2	OLINK_NUCB2	0.220857	0.140612	0.301103	7.72892	5.40315	8.82195e-08	0.000254226	6.85668
acute_bcell	OLINK_NUCB2	HIST1H1C	OLINK_NUCB2	0.185841	0.114025	0.257657	5.74786	5.08014	4.77314e-07	0.000923304	5.43635
acute_bcell	OLINK_NUCB2	TSC22D3	OLINK_NUCB2	0.225585	0.138388	0.312783	10.0753	5.07879	4.80596e-07	0.000923304	5.4306
acute_bcell	OLINK_NUCB2	CDHR3	OLINK_NUCB2	-0.188137	-0.26728	-0.108994	0.728872	-4.6668	3.62797e-06	0.00597424	3.73722
acute_bcell	OLINK_NUCB2	PPP1R15A	OLINK_NUCB2	0.23878	0.12949	0.348069	6.87866	4.28918	2.0298e-05	0.0292469	2.30308
acute_bcell	OLINK_NUCB2	RPS6KA3	OLINK_NUCB2	-0.201529	-0.296245	-0.106814	3.02023	-4.17707	3.30301e-05	0.0423042	1.89932
acute_bcell	OLINK_NUCB2	FAM111B	OLINK_NUCB2	-0.229035	-0.339382	-0.118689	1.47988	-4.07472	5.10197e-05	0.0543598	1.53954
acute_bcell	OLINK_NUCB2	PTP4A1	OLINK_NUCB2	0.130929	0.067521	0.194337	5.25772	4.05365	5.57327e-05	0.0543598	1.46653
acute_bcell	OLINK_NUCB2	UBC	OLINK_NUCB2	0.0782498	0.0402905	0.116209	9.49177	4.04688	5.73335e-05	0.0543598	1.44314
acute_bcell	OLINK_NUCB2	NR4A1	OLINK_NUCB2	0.309111	0.158562	0.459659	2.69104	4.03082	6.13062e-05	0.0543598	1.3878
acute_bcell	OLINK_NUCB2	MYC	OLINK_NUCB2	0.176809	0.0893392	0.264279	6.02652	3.96827	7.94045e-05	0.0653782	1.17436
acute_bcell	OLINK_NUCB2	IRF8	OLINK_NUCB2	0.128475	0.0622284	0.194721	7.02118	3.80725	0.000152091	0.116877	0.639502
acute_bcell	OLINK_NUCB2	EMP3	OLINK_NUCB2	0.115323	0.0553838	0.175262	8.34049	3.77711	0.000171323	0.123427	0.541752
acute_bcell	OLINK_NUCB2	MGST1	OLINK_NUCB2	-0.146724	-0.22345	-0.0699979	0.569235	-3.75417	0.000187479	0.127121	0.467826
acute_bcell	OLINK_NUCB2	CERK	OLINK_NUCB2	-0.191387	-0.292115	-0.0906591	1.54497	-3.73008	0.000205978	0.131906	0.390675
acute_bcell	OLINK_NUCB2	TOMM70	OLINK_NUCB2	-0.175961	-0.269552	-0.0823696	3.51262	-3.69093	0.000239748	0.136373	0.266322
acute_bcell	OLINK_NUCB2	CA11	OLINK_NUCB2	-0.190317	-0.291689	-0.0889444	2.01026	-3.68564	0.000244691	0.136373	0.249619
acute_bcell	OLINK_NUCB2	HSPB1	OLINK_NUCB2	0.188191	0.0878434	0.288538	5.83965	3.68169	0.000248446	0.136373	0.237153
acute_bcell	OLINK_NUCB2	AASDH	OLINK_NUCB2	-0.179921	-0.277459	-0.0823833	2.76555	-3.62129	0.000313019	0.158872	0.0482326
acute_bcell	OLINK_NUCB2	DRAM1	OLINK_NUCB2	0.197669	0.0904113	0.304928	2.40282	3.61797	0.000316999	0.158872	0.0379114
acute_bcell	OLINK_NUCB2	KCNG1	OLINK_NUCB2	-0.224227	-0.346432	-0.102023	1.69615	-3.60211	0.000336625	0.161678	-0.0111478
acute_bcell	OLINK_NUCB2	NR4A2	OLINK_NUCB2	0.268097	0.120784	0.41541	4.21675	3.57277	0.000375973	0.173354	-0.101367
acute_bcell	OLINK_NUDC	H3F3B	OLINK_NUDC	0.169746	0.130691	0.208801	10.0276	8.53251	7.98913e-17	9.20907e-13	25.5451
acute_bcell	OLINK_NUDC	KLF6	OLINK_NUDC	0.258308	0.176748	0.339868	8.32317	6.21749	8.41594e-10	4.85053e-06	11.2569
acute_bcell	OLINK_NUDC	PPP1R15A	OLINK_NUDC	0.271441	0.169886	0.372997	6.87866	5.24719	2.01597e-07	0.000774603	6.45347
acute_bcell	OLINK_NUDC	TAGLN2	OLINK_NUDC	0.106492	0.0643361	0.148649	8.79765	4.9592	8.77493e-07	0.00252872	5.17153
acute_bcell	OLINK_NUDC	CD80	OLINK_NUDC	0.272271	0.160539	0.384002	2.25009	4.78387	2.07376e-06	0.00478084	4.42405
acute_bcell	OLINK_NUDC	AC020916.1	OLINK_NUDC	0.233481	0.131814	0.335147	1.18251	4.50845	7.58398e-06	0.0145701	3.3007
acute_bcell	OLINK_NUDC	TSC22D3	OLINK_NUDC	0.180787	0.0989409	0.262633	10.0753	4.33636	1.64824e-05	0.0261044	2.63065
acute_bcell	OLINK_NUDC	NR4A1	OLINK_NUDC	0.30809	0.167921	0.44826	2.69104	4.31499	1.8117e-05	0.0261044	2.54918
acute_bcell	OLINK_NUDC	MT-ND3	OLINK_NUDC	-0.10929	-0.159352	-0.0592286	10.375	-4.28578	2.06029e-05	0.0263877	2.43844
acute_bcell	OLINK_NUDC	IGSF6	OLINK_NUDC	-0.194857	-0.284766	-0.104948	1.01581	-4.25467	2.36076e-05	0.0272125	2.32126
acute_bcell	OLINK_NUDC	HIST1H1C	OLINK_NUDC	0.144638	0.0768606	0.212416	5.74786	4.18939	3.13268e-05	0.0324352	2.07798
acute_bcell	OLINK_NUDC	SOX4	OLINK_NUDC	-0.225633	-0.331831	-0.119436	3.51857	-4.17104	3.3896e-05	0.0324352	2.01025
acute_bcell	OLINK_NUDC	TNFSF10	OLINK_NUDC	-0.253757	-0.373703	-0.133811	3.564	-4.15324	3.658e-05	0.0324352	1.9448
acute_bcell	OLINK_NUDC	IFI6	OLINK_NUDC	-0.302573	-0.446989	-0.158156	5.74745	-4.11309	4.33941e-05	0.035217	1.79818
acute_bcell	OLINK_NUDC	TNFSF13B	OLINK_NUDC	-0.22487	-0.332538	-0.117203	2.09083	-4.10019	4.58277e-05	0.035217	1.75137
acute_bcell	OLINK_NUDC	TENT5A	OLINK_NUDC	-0.223536	-0.331265	-0.115806	3.24296	-4.07349	5.12847e-05	0.0369474	1.6549
acute_bcell	OLINK_NUDC	CFAP20	OLINK_NUDC	0.232853	0.118968	0.346737	3.53686	4.01395	6.5758e-05	0.0445878	1.44194
acute_bcell	OLINK_NUDC	TRAF4	OLINK_NUDC	0.218698	0.111337	0.326059	3.00134	3.99902	6.99533e-05	0.0447973	1.389
acute_bcell	OLINK_NUDC	PRKAR1A	OLINK_NUDC	0.117441	0.0591269	0.175755	5.49384	3.95369	8.42998e-05	0.0511433	1.22944
acute_bcell	OLINK_NUDC	EZR	OLINK_NUDC	0.108538	0.0541413	0.162935	8.00217	3.9171	9.78664e-05	0.0542844	1.10193
acute_bcell	OLINK_NUDC	MT2A	OLINK_NUDC	-0.22897	-0.343809	-0.11413	4.95786	-3.91418	9.90317e-05	0.0542844	1.09182
acute_bcell	OLINK_NUDC	TAGAP	OLINK_NUDC	0.145671	0.0724012	0.21894	6.74011	3.90305	0.000103605	0.0542844	1.05327
acute_bcell	OLINK_NUDC	WDR86	OLINK_NUDC	0.194242	0.0958978	0.292587	1.05254	3.87748	0.000114877	0.0575735	0.965115
acute_bcell	OLINK_NUDC	RSAD2	OLINK_NUDC	-0.290327	-0.438394	-0.14226	1.97027	-3.84931	0.000128628	0.0617791	0.868678
acute_bcell	OLINK_NUDC	CD69	OLINK_NUDC	0.215029	0.104457	0.325602	8.0049	3.81774	0.00014589	0.0672672	0.76135
acute_bcell	OLINK_NUDT2	NR4A2	OLINK_NUDT2	0.430532	0.247755	0.613309	4.21675	4.62422	4.43317e-06	0.0425539	3.59714
acute_bcell	OLINK_NUDT2	NUBP1	OLINK_NUDT2	-0.233573	-0.337238	-0.129907	3.67724	-4.42326	1.11736e-05	0.0425539	2.82287
acute_bcell	OLINK_NUDT2	KAT8	OLINK_NUDT2	-0.230989	-0.334572	-0.127405	4.31642	-4.37778	1.37058e-05	0.0425539	2.65215
acute_bcell	OLINK_NUDT2	STK32C	OLINK_NUDT2	-0.276007	-0.400253	-0.151762	2.21883	-4.36108	1.47667e-05	0.0425539	2.58986
acute_bcell	OLINK_NUDT2	WDR86	OLINK_NUDT2	0.268095	0.137	0.39919	1.05254	4.01474	6.5543e-05	0.122891	1.34922
acute_bcell	OLINK_NUDT2	PPP1R15A	OLINK_NUDT2	0.279721	0.142479	0.416963	6.87866	4.00122	6.93203e-05	0.122891	1.30275
acute_bcell	OLINK_NUDT2	BCLAF1	OLINK_NUDT2	0.142143	0.0720893	0.212197	6.23901	3.98335	7.4628e-05	0.122891	1.24159
acute_bcell	OLINK_NUDT2	CLNK	OLINK_NUDT2	0.23528	0.117484	0.353076	0.909485	3.92112	9.62817e-05	0.135291	1.0306
acute_bcell	OLINK_NUDT2	TAGAP	OLINK_NUDT2	0.193185	0.0954036	0.290966	6.74011	3.87858	0.000114366	0.135291	0.888231
acute_bcell	OLINK_NUDT2	TIMM22	OLINK_NUDT2	-0.193366	-0.291677	-0.0950546	3.79597	-3.86128	0.000122605	0.135291	0.830735
acute_bcell	OLINK_NUDT2	ABHD18	OLINK_NUDT2	-0.225976	-0.341872	-0.11008	2.9756	-3.82781	0.000140162	0.135291	0.720196
acute_bcell	OLINK_NUDT2	HERPUD1	OLINK_NUDT2	0.16503	0.0803648	0.249696	7.46594	3.82659	0.000140843	0.135291	0.716195
acute_bcell	OLINK_NUDT2	DNTTIP1	OLINK_NUDT2	-0.236236	-0.358748	-0.113724	3.01345	-3.78549	0.000165757	0.144372	0.581794
acute_bcell	OLINK_NUDT2	CSDE1	OLINK_NUDT2	0.110481	0.0529687	0.167994	6.59776	3.77121	0.000175345	0.144372	0.535426
acute_bcell	OLINK_NUDT2	ATG3	OLINK_NUDT2	-0.172559	-0.26455	-0.0805675	4.91596	-3.68252	0.000247648	0.172463	0.251154
acute_bcell	OLINK_NUDT2	GOSR2	OLINK_NUDT2	-0.230322	-0.353432	-0.107213	2.30753	-3.67283	0.000257064	0.172463	0.220474
acute_bcell	OLINK_NUDT2	URB1-AS1	OLINK_NUDT2	-0.233507	-0.358486	-0.108528	1.83915	-3.6679	0.000261978	0.172463	0.204907
acute_bcell	OLINK_NUDT2	SLC38A11	OLINK_NUDT2	-0.298507	-0.458589	-0.138424	2.11259	-3.66071	0.00026931	0.172463	0.18222
acute_bcell	OLINK_NUDT2	FOS	OLINK_NUDT2	0.334311	0.154036	0.514586	6.78021	3.64057	0.000290869	0.176466	0.11895
acute_bcell	OLINK_NUDT2	GRASP	OLINK_NUDT2	0.303617	0.138924	0.46831	2.85173	3.61915	0.000315579	0.181884	0.0520054
acute_bcell	OLINK_NUDT2	MAPK1IP1L	OLINK_NUDT2	0.138763	0.0627359	0.214789	6.19134	3.58312	0.000361632	0.181973	-0.0597414
acute_bcell	OLINK_NUDT2	AL138963.3	OLINK_NUDT2	0.246542	0.110869	0.382214	5.54294	3.56742	0.000383608	0.181973	-0.108099
acute_bcell	OLINK_NUDT2	ARHGAP18	OLINK_NUDT2	-0.227738	-0.353303	-0.102173	2.23956	-3.56059	0.000393552	0.181973	-0.129069
acute_bcell	OLINK_NUDT2	NCBP2-AS2	OLINK_NUDT2	-0.152353	-0.236382	-0.0683233	5.5327	-3.55938	0.000395343	0.181973	-0.132788
acute_bcell	OLINK_NUDT2	CITED2	OLINK_NUDT2	-0.231742	-0.359563	-0.103922	4.5621	-3.55926	0.00039551	0.181973	-0.133135
acute_bcell	OLINK_NUDT5	NR4A1	OLINK_NUDT5	0.431395	0.264546	0.598245	2.69104	5.07581	4.8795e-07	0.00311233	4.91024
acute_bcell	OLINK_NUDT5	NR4A2	OLINK_NUDT5	0.422112	0.258208	0.586016	4.21675	5.05583	5.40008e-07	0.00311233	4.83046
acute_bcell	OLINK_NUDT5	HERPUD1	OLINK_NUDT5	0.189331	0.113931	0.264731	7.46594	4.92952	1.01695e-06	0.00390747	4.33263
acute_bcell	OLINK_NUDT5	ANK1	OLINK_NUDT5	-0.283877	-0.403261	-0.164493	1.94004	-4.6681	3.60577e-06	0.0103909	3.33948
acute_bcell	OLINK_NUDT5	TENT5A	OLINK_NUDT5	-0.26565	-0.394665	-0.136635	3.24296	-4.04225	5.84523e-05	0.0980888	1.16829
acute_bcell	OLINK_NUDT5	CD70	OLINK_NUDT5	0.287063	0.146936	0.427189	3.39619	4.02172	6.36715e-05	0.0980888	1.10205
acute_bcell	OLINK_NUDT5	IFIT2	OLINK_NUDT5	-0.339382	-0.50524	-0.173523	2.90057	-4.01704	6.49216e-05	0.0980888	1.08699
acute_bcell	OLINK_NUDT5	SLC2A3	OLINK_NUDT5	0.189881	0.0968194	0.282942	5.04344	4.00559	6.80758e-05	0.0980888	1.05026
acute_bcell	OLINK_NUDT5	ABHD18	OLINK_NUDT5	-0.208363	-0.312334	-0.104393	2.9756	-3.93428	9.12551e-05	0.109536	0.823602
acute_bcell	OLINK_NUDT5	KCNG1	OLINK_NUDT5	-0.272509	-0.408832	-0.136186	1.69615	-3.92435	9.50254e-05	0.109536	0.792316
acute_bcell	OLINK_NUDT5	TNFSF13B	OLINK_NUDT5	-0.25091	-0.379714	-0.122107	2.09083	-3.82425	0.000142159	0.14897	0.481459
acute_bcell	OLINK_NUDT5	ZNF331	OLINK_NUDT5	0.26348	0.127422	0.399538	4.28099	3.80171	0.000155465	0.149337	0.412516
acute_bcell	OLINK_NUDT5	GPR132	OLINK_NUDT5	0.223757	0.103323	0.344191	2.34262	3.6474	0.000283383	0.251273	-0.0490148
acute_bcell	OLINK_NUDT5	RGS1	OLINK_NUDT5	0.262631	0.119525	0.405736	2.18776	3.60283	0.000335716	0.276414	-0.178921
acute_bcell	OLINK_NUDT5	MYLIP	OLINK_NUDT5	-0.192726	-0.298369	-0.0870837	4.50153	-3.58144	0.000363929	0.279667	-0.240717
acute_bcell	OLINK_NUDT5	NENF	OLINK_NUDT5	0.209765	0.0924621	0.327069	1.20159	3.51058	0.000474068	0.285644	-0.4429
acute_bcell	OLINK_NUDT5	CD83	OLINK_NUDT5	0.267672	0.117269	0.418074	6.96134	3.49384	0.000504287	0.285644	-0.490091
acute_bcell	OLINK_NUDT5	RGCC	OLINK_NUDT5	0.257768	0.112917	0.402618	1.84569	3.49353	0.000504866	0.285644	-0.490966
acute_bcell	OLINK_NUDT5	MDK	OLINK_NUDT5	-0.171567	-0.268094	-0.0750404	0.720834	-3.48933	0.000512739	0.285644	-0.502777
acute_bcell	OLINK_NUDT5	ICAM1	OLINK_NUDT5	0.231933	0.101404	0.362462	1.94732	3.48828	0.000514724	0.285644	-0.505728
acute_bcell	OLINK_NUDT5	TUBD1	OLINK_NUDT5	-0.202183	-0.31618	-0.0881856	2.02194	-3.48181	0.000527115	0.285644	-0.523883
acute_bcell	OLINK_NUDT5	SELENOK	OLINK_NUDT5	0.112075	0.0486797	0.17547	6.21942	3.47062	0.000549206	0.285644	-0.555208
acute_bcell	OLINK_NUDT5	RGS2	OLINK_NUDT5	0.254334	0.110049	0.39862	4.51399	3.46049	0.000569949	0.285644	-0.583484
acute_bcell	OLINK_NUDT5	CLLU1OS	OLINK_NUDT5	0.206461	0.0880585	0.324863	0.634795	3.4232	0.000652747	0.313509	-0.686859
acute_bcell	OLINK_NUDT5	SCAMP1-AS1	OLINK_NUDT5	-0.189006	-0.298179	-0.0798329	2.6701	-3.39872	0.000713074	0.328784	-0.754154
acute_bcell	OLINK_NXPH1	PRR5L	OLINK_NXPH1	-0.28951	-0.417952	-0.161068	0.629687	-4.42498	1.10875e-05	0.127806	2.13228
acute_bcell	OLINK_NXPH1	CEBPD	OLINK_NXPH1	-0.325139	-0.490188	-0.160089	0.908496	-3.86732	0.000119668	0.470869	0.389032
acute_bcell	OLINK_NXPH1	CHCHD4	OLINK_NXPH1	-0.347827	-0.529059	-0.166594	1.99102	-3.76775	0.000177752	0.470869	0.10118
acute_bcell	OLINK_NXPH1	CST3	OLINK_NXPH1	-0.429118	-0.659664	-0.198572	3.76317	-3.65404	0.000276271	0.470869	-0.218745
acute_bcell	OLINK_NXPH1	MGAT1	OLINK_NXPH1	-0.300359	-0.464617	-0.136101	4.22489	-3.58979	0.000352657	0.470869	-0.395396
acute_bcell	OLINK_NXPH1	SLC39A8	OLINK_NXPH1	-0.328818	-0.51096	-0.146675	1.92548	-3.54404	0.000418654	0.470869	-0.519334
acute_bcell	OLINK_NXPH1	SCAMP3	OLINK_NXPH1	-0.229375	-0.358152	-0.100597	4.68581	-3.49672	0.000498965	0.470869	-0.645936
acute_bcell	OLINK_NXPH1	COPS3	OLINK_NXPH1	-0.250593	-0.391639	-0.109547	4.4531	-3.48788	0.000515466	0.470869	-0.669386
acute_bcell	OLINK_NXPH1	P2RX4	OLINK_NXPH1	-0.29625	-0.463291	-0.129208	2.25921	-3.48168	0.000527361	0.470869	-0.685826
acute_bcell	OLINK_NXPH1	XRCC3	OLINK_NXPH1	-0.275136	-0.430567	-0.119705	1.05166	-3.47508	0.000540293	0.470869	-0.703279
acute_bcell	OLINK_NXPH1	REEP4	OLINK_NXPH1	-0.321845	-0.5046	-0.13909	2.0556	-3.45727	0.000576693	0.470869	-0.750233
acute_bcell	OLINK_NXPH1	KLRD1	OLINK_NXPH1	-0.36061	-0.56643	-0.154789	1.31262	-3.43957	0.000615101	0.470869	-0.796638
acute_bcell	OLINK_NXPH1	ADARB1	OLINK_NXPH1	-0.345288	-0.542771	-0.147806	2.40794	-3.43249	0.000631132	0.470869	-0.815148
acute_bcell	OLINK_NXPH1	PDXDC1	OLINK_NXPH1	-0.262461	-0.414445	-0.110478	3.94306	-3.39019	0.000735291	0.470869	-0.924949
acute_bcell	OLINK_NXPH1	IL32	OLINK_NXPH1	-0.448309	-0.708421	-0.188196	3.254	-3.38353	0.000753058	0.470869	-0.942098
acute_bcell	OLINK_NXPH1	LSR	OLINK_NXPH1	-0.324813	-0.513801	-0.135824	2.35886	-3.37406	0.000779043	0.470869	-0.966455
acute_bcell	OLINK_NXPH1	DAZAP1	OLINK_NXPH1	-0.260986	-0.413721	-0.108252	3.68335	-3.35456	0.000835211	0.470869	-1.01641
acute_bcell	OLINK_NXPH1	NKG7	OLINK_NXPH1	-0.459739	-0.729909	-0.18957	4.09786	-3.34065	0.000877523	0.470869	-1.05186
acute_bcell	OLINK_NXPH1	LYAR	OLINK_NXPH1	-0.321189	-0.509959	-0.132418	3.04936	-3.34027	0.000878718	0.470869	-1.05283
acute_bcell	OLINK_NXPH1	SOAT1	OLINK_NXPH1	-0.286983	-0.456854	-0.117113	2.51899	-3.31661	0.000955417	0.470869	-1.11281
acute_bcell	OLINK_NXPH1	LARP4B	OLINK_NXPH1	-0.303752	-0.483629	-0.123874	2.3181	-3.3151	0.000960484	0.470869	-1.1166
acute_bcell	OLINK_NXPH1	TM9SF4	OLINK_NXPH1	-0.260282	-0.41592	-0.104644	3.30775	-3.2831	0.00107471	0.470869	-1.19704
acute_bcell	OLINK_NXPH1	CD320	OLINK_NXPH1	-0.333385	-0.533005	-0.133765	3.85578	-3.27867	0.00109145	0.470869	-1.2081
acute_bcell	OLINK_NXPH1	ESF1	OLINK_NXPH1	-0.235626	-0.376804	-0.0944485	4.59473	-3.27652	0.00109969	0.470869	-1.21349
acute_bcell	OLINK_NXPH1	MALAT1	OLINK_NXPH1	0.128411	0.051291	0.205531	12.7425	3.26881	0.00112964	0.470869	-1.2327
acute_bcell	OLINK_OBP2B	SLC2A3	OLINK_OBP2B	0.183115	0.109731	0.2565	5.04344	4.89865	1.18458e-06	0.0136546	4.72068
acute_bcell	OLINK_OBP2B	BBC3	OLINK_OBP2B	0.258809	0.147307	0.370312	2.35727	4.55669	6.07227e-06	0.0349975	3.34471
acute_bcell	OLINK_OBP2B	CRIP1	OLINK_OBP2B	0.174752	0.0958637	0.25364	6.20158	4.34876	1.55995e-05	0.0599383	2.55374
acute_bcell	OLINK_OBP2B	HLA-DPA1	OLINK_OBP2B	0.096327	0.0508801	0.141774	10.3795	4.16101	3.53847e-05	0.0853776	1.86956
acute_bcell	OLINK_OBP2B	DUSP4	OLINK_OBP2B	0.247146	0.130244	0.364049	1.24701	4.15035	3.70337e-05	0.0853776	1.83158
acute_bcell	OLINK_OBP2B	GPR183	OLINK_OBP2B	0.149989	0.0767793	0.223199	5.77834	4.02203	6.35888e-05	0.122165	1.38155
acute_bcell	OLINK_OBP2B	RNASE2	OLINK_OBP2B	-0.174399	-0.261065	-0.0877328	0.993468	-3.95048	8.54141e-05	0.140653	1.13646
acute_bcell	OLINK_OBP2B	UBC	OLINK_OBP2B	0.0676272	0.0336609	0.101594	9.49177	3.90866	0.000101277	0.145928	0.99516
acute_bcell	OLINK_OBP2B	ZYX	OLINK_OBP2B	0.180931	0.0873954	0.274467	3.56837	3.79744	0.000158115	0.202511	0.626363
acute_bcell	OLINK_OBP2B	TYW1B	OLINK_OBP2B	-0.157526	-0.24119	-0.0738627	1.39067	-3.69634	0.00023479	0.261147	0.299964
acute_bcell	OLINK_OBP2B	HLA-DRA	OLINK_OBP2B	0.0748819	0.0346901	0.115074	11.5145	3.65759	0.00027255	0.261147	0.17709
acute_bcell	OLINK_OBP2B	CAPG	OLINK_OBP2B	0.121662	0.056341	0.186984	6.30987	3.65642	0.000273774	0.261147	0.173399
acute_bcell	OLINK_OBP2B	TSPAN4	OLINK_OBP2B	-0.152972	-0.236024	-0.0699205	1.3178	-3.61592	0.000319468	0.261147	0.0463744
acute_bcell	OLINK_OBP2B	ACP5	OLINK_OBP2B	0.142349	0.0650463	0.219652	5.52073	3.61505	0.000320523	0.261147	0.0436647
acute_bcell	OLINK_OBP2B	RILPL2	OLINK_OBP2B	0.116348	0.0522114	0.180485	4.81159	3.56129	0.000392521	0.261147	-0.12285
acute_bcell	OLINK_OBP2B	RPLP1	OLINK_OBP2B	0.0359657	0.0161381	0.0557933	12.6357	3.56102	0.000392923	0.261147	-0.12369
acute_bcell	OLINK_OBP2B	TGM2	OLINK_OBP2B	0.122445	0.0549054	0.189985	0.572329	3.55908	0.000395778	0.261147	-0.129635
acute_bcell	OLINK_OBP2B	TMEM134	OLINK_OBP2B	0.111426	0.049826	0.173026	5.16067	3.55108	0.000407794	0.261147	-0.154187
acute_bcell	OLINK_OBP2B	CD82	OLINK_OBP2B	0.117769	0.0513561	0.184182	6.28544	3.48123	0.000528223	0.269423	-0.366329
acute_bcell	OLINK_OBP2B	SMC1A	OLINK_OBP2B	-0.140245	-0.219432	-0.0610579	4.08778	-3.47687	0.00053675	0.269423	-0.379443
acute_bcell	OLINK_OBP2B	DARS2	OLINK_OBP2B	-0.142982	-0.224353	-0.0616103	1.10029	-3.44956	0.000593142	0.269423	-0.461203
acute_bcell	OLINK_OBP2B	EMP3	OLINK_OBP2B	0.0935487	0.0402928	0.146805	8.34049	3.44846	0.000595518	0.269423	-0.464472
acute_bcell	OLINK_OBP2B	PLK3	OLINK_OBP2B	0.157527	0.0678367	0.247217	1.71156	3.44799	0.000596549	0.269423	-0.465888
acute_bcell	OLINK_OBP2B	NR4A1	OLINK_OBP2B	0.234265	0.100817	0.367713	2.69104	3.44627	0.000600291	0.269423	-0.471002
acute_bcell	OLINK_OBP2B	PRR7	OLINK_OBP2B	0.159369	0.0685085	0.250229	3.46434	3.44337	0.000606651	0.269423	-0.479622
acute_bcell	OLINK_ODAM	AC011447.3	OLINK_ODAM	-0.371001	-0.529097	-0.212905	1.01768	-4.60691	4.80732e-06	0.055414	3.05166
acute_bcell	OLINK_ODAM	FOPNL	OLINK_ODAM	-0.330166	-0.487827	-0.172504	3.87947	-4.11113	4.37552e-05	0.212368	1.34727
acute_bcell	OLINK_ODAM	LINC00954	OLINK_ODAM	-0.356353	-0.528847	-0.183858	1.47064	-4.05564	5.52705e-05	0.212368	1.1679
acute_bcell	OLINK_ODAM	ZNF263	OLINK_ODAM	-0.361903	-0.549274	-0.174533	2.89916	-3.79181	0.000161675	0.366046	0.346788
acute_bcell	OLINK_ODAM	HIST1H2BD	OLINK_ODAM	-0.377512	-0.576658	-0.178366	1.53518	-3.72147	0.000212997	0.366046	0.136764
acute_bcell	OLINK_ODAM	AMACR	OLINK_ODAM	-0.267137	-0.409699	-0.124575	0.797062	-3.67863	0.000251393	0.366046	0.0106971
acute_bcell	OLINK_ODAM	AC019163.1	OLINK_ODAM	-0.326658	-0.502717	-0.150599	1.48733	-3.64242	0.000288829	0.366046	-0.0947731
acute_bcell	OLINK_ODAM	TBXA2R	OLINK_ODAM	-0.335901	-0.519533	-0.152269	1.29103	-3.59103	0.000351016	0.366046	-0.242737
acute_bcell	OLINK_ODAM	BEND5	OLINK_ODAM	-0.323596	-0.503995	-0.143197	3.73707	-3.52148	0.000455303	0.366046	-0.439765
acute_bcell	OLINK_ODAM	FKBP15	OLINK_ODAM	-0.34264	-0.534524	-0.150756	2.56607	-3.50554	0.000482983	0.366046	-0.484407
acute_bcell	OLINK_ODAM	CLEC20A	OLINK_ODAM	-0.392038	-0.611817	-0.17226	2.36849	-3.50186	0.000489593	0.366046	-0.494684
acute_bcell	OLINK_ODAM	TMEM176B	OLINK_ODAM	-0.27398	-0.429515	-0.118445	0.803331	-3.45816	0.000574816	0.366046	-0.615935
acute_bcell	OLINK_ODAM	TUBGCP4	OLINK_ODAM	-0.313437	-0.491869	-0.135005	2.17303	-3.44852	0.000595384	0.366046	-0.642474
acute_bcell	OLINK_ODAM	PWAR6	OLINK_ODAM	-0.270308	-0.424193	-0.116423	0.857063	-3.4484	0.000595641	0.366046	-0.6428
acute_bcell	OLINK_ODAM	IGKV1-9	OLINK_ODAM	-0.882864	-1.38725	-0.378482	5.20104	-3.43629	0.000622486	0.366046	-0.676065
acute_bcell	OLINK_ODAM	SCAMP1-AS1	OLINK_ODAM	-0.309526	-0.488425	-0.130627	2.6701	-3.39659	0.000718548	0.366046	-0.784264
acute_bcell	OLINK_ODAM	FLVCR1-DT	OLINK_ODAM	-0.331841	-0.523717	-0.139964	1.61422	-3.39518	0.000722216	0.366046	-0.788101
acute_bcell	OLINK_ODAM	TTN-AS1	OLINK_ODAM	-0.30168	-0.47692	-0.12644	2.49429	-3.37963	0.000763671	0.366046	-0.830138
acute_bcell	OLINK_ODAM	ZC3HC1	OLINK_ODAM	-0.315431	-0.49914	-0.131722	2.04472	-3.37077	0.00078827	0.366046	-0.854006
acute_bcell	OLINK_ODAM	HSD17B14	OLINK_ODAM	0.261207	0.108353	0.414062	0.820536	3.35477	0.000834583	0.366046	-0.896967
acute_bcell	OLINK_ODAM	PWWP2A	OLINK_ODAM	-0.318099	-0.504618	-0.131579	2.84356	-3.34805	0.000854761	0.366046	-0.914937
acute_bcell	OLINK_ODAM	PNKP	OLINK_ODAM	-0.224328	-0.356069	-0.0925874	4.41454	-3.34286	0.000870664	0.366046	-0.9288
acute_bcell	OLINK_ODAM	KIAA0513	OLINK_ODAM	-0.219402	-0.34841	-0.0903932	0.513499	-3.3387	0.00088362	0.366046	-0.939907
acute_bcell	OLINK_ODAM	KHDRBS2	OLINK_ODAM	-0.304505	-0.484116	-0.124894	4.07709	-3.32825	0.000916917	0.366046	-0.967713
acute_bcell	OLINK_ODAM	COP1	OLINK_ODAM	-0.294237	-0.46825	-0.120223	3.33344	-3.31947	0.000945807	0.366046	-0.991023
acute_bcell	OLINK_OGFR	MT-ND3	OLINK_OGFR	-0.16689	-0.230093	-0.103687	10.375	-5.18379	2.80404e-07	0.00323221	5.81749
acute_bcell	OLINK_OGFR	KCNG1	OLINK_OGFR	-0.344404	-0.489476	-0.199332	1.69615	-4.66057	3.73631e-06	0.0215342	3.6644
acute_bcell	OLINK_OGFR	TENT5A	OLINK_OGFR	-0.303581	-0.440925	-0.166236	3.24296	-4.33929	1.62692e-05	0.0334981	2.44849
acute_bcell	OLINK_OGFR	MT-ND4L	OLINK_OGFR	-0.120386	-0.174921	-0.0658512	9.93318	-4.33368	1.66788e-05	0.0334981	2.428
acute_bcell	OLINK_OGFR	IFIT2	OLINK_OGFR	-0.389291	-0.565909	-0.212673	2.90057	-4.32707	1.71745e-05	0.0334981	2.40387
acute_bcell	OLINK_OGFR	MT-ND1	OLINK_OGFR	-0.108685	-0.158034	-0.0593366	9.40035	-4.32365	1.74363e-05	0.0334981	2.3914
acute_bcell	OLINK_OGFR	MT-ND2	OLINK_OGFR	-0.103369	-0.150922	-0.0558174	9.11477	-4.26754	2.23173e-05	0.0367502	2.18814
acute_bcell	OLINK_OGFR	CCDC137	OLINK_OGFR	-0.221702	-0.324705	-0.118698	3.86453	-4.22544	2.68082e-05	0.0386273	2.03728
acute_bcell	OLINK_OGFR	TNFSF13B	OLINK_OGFR	-0.286314	-0.423493	-0.149135	2.09083	-4.09741	4.63691e-05	0.0593885	1.58721
acute_bcell	OLINK_OGFR	TMEM191C	OLINK_OGFR	-0.246896	-0.368604	-0.125188	2.15981	-3.98244	7.49072e-05	0.0863456	1.19427
acute_bcell	OLINK_OGFR	MYLIP	OLINK_OGFR	-0.223801	-0.336345	-0.111256	4.50153	-3.90384	0.000103273	0.10822	0.931773
acute_bcell	OLINK_OGFR	ANK1	OLINK_OGFR	-0.250753	-0.378751	-0.122756	1.94004	-3.84592	0.000130389	0.125249	0.741504
acute_bcell	OLINK_OGFR	AL161781.2	OLINK_OGFR	-0.25347	-0.383965	-0.122974	3.52596	-3.81317	0.000148561	0.131728	0.635148
acute_bcell	OLINK_OGFR	MT-CYB	OLINK_OGFR	-0.119064	-0.180896	-0.057231	10.3669	-3.78022	0.000169238	0.139343	0.529016
acute_bcell	OLINK_OGFR	IGKV1-27	OLINK_OGFR	-0.656694	-0.999803	-0.313585	5.18727	-3.75739	0.000185125	0.142263	0.455993
acute_bcell	OLINK_OGFR	SAMD9	OLINK_OGFR	-0.250394	-0.381998	-0.11879	4.57334	-3.73518	0.000201923	0.145473	0.385354
acute_bcell	OLINK_OGFR	ZNF32	OLINK_OGFR	-0.19272	-0.295772	-0.0896669	4.19168	-3.67132	0.000258563	0.159534	0.184493
acute_bcell	OLINK_OGFR	WDSUB1	OLINK_OGFR	-0.223635	-0.343858	-0.103411	3.45073	-3.65179	0.00027867	0.159534	0.123729
acute_bcell	OLINK_OGFR	MT-ND4	OLINK_OGFR	-0.0995368	-0.153125	-0.0459491	9.45058	-3.64648	0.000284384	0.159534	0.107267
acute_bcell	OLINK_OGFR	NUBP1	OLINK_OGFR	-0.185367	-0.2852	-0.0855342	3.67724	-3.64514	0.000285845	0.159534	0.103111
acute_bcell	OLINK_OGFR	DTX3L	OLINK_OGFR	-0.235339	-0.362329	-0.10835	3.76456	-3.63816	0.000293562	0.159534	0.0815079
acute_bcell	OLINK_OGFR	CHL1	OLINK_OGFR	-0.224749	-0.346345	-0.103154	1.2746	-3.62857	0.00030448	0.159534	0.0519044
acute_bcell	OLINK_OGFR	ZRSR2	OLINK_OGFR	-0.188123	-0.290726	-0.0855204	4.31896	-3.59947	0.000340005	0.166259	-0.0375087
acute_bcell	OLINK_OGFR	IGKV1-17	OLINK_OGFR	-0.548167	-0.848914	-0.247419	4.74068	-3.57821	0.000368371	0.166259	-0.102384
acute_bcell	OLINK_OGFR	VHL	OLINK_OGFR	-0.156364	-0.242185	-0.0705439	4.73582	-3.57686	0.00037024	0.166259	-0.106481
acute_bcell	OLINK_OGN	SLC2A5	OLINK_OGN	-0.231573	-0.313206	-0.149939	1.93992	-5.56896	3.58086e-08	0.000229029	8.33194
acute_bcell	OLINK_OGN	TBXA2R	OLINK_OGN	-0.204259	-0.27651	-0.132009	1.29103	-5.55003	3.97378e-08	0.000229029	8.23624
acute_bcell	OLINK_OGN	PRMT5	OLINK_OGN	-0.195937	-0.267193	-0.12468	2.80389	-5.39819	9.05964e-08	0.000348102	7.47943
acute_bcell	OLINK_OGN	ZBTB45	OLINK_OGN	-0.191431	-0.264084	-0.118779	1.84296	-5.1727	2.96963e-07	0.000668001	6.3913
acute_bcell	OLINK_OGN	SNAPC5	OLINK_OGN	-0.158973	-0.219997	-0.0979491	3.83675	-5.1142	4.01177e-07	0.000668001	6.11605
acute_bcell	OLINK_OGN	GPR183	OLINK_OGN	0.155078	0.0951535	0.215002	5.77834	5.08045	4.76557e-07	0.000668001	5.95857
acute_bcell	OLINK_OGN	TUBD1	OLINK_OGN	-0.189158	-0.262434	-0.115882	2.02194	-5.06777	5.08269e-07	0.000668001	5.89967
acute_bcell	OLINK_OGN	CD320	OLINK_OGN	-0.206809	-0.286942	-0.126677	3.85578	-5.06658	5.1135e-07	0.000668001	5.89414
acute_bcell	OLINK_OGN	SCAMP3	OLINK_OGN	-0.133312	-0.185006	-0.0816174	4.68581	-5.06269	5.21558e-07	0.000668001	5.87607
acute_bcell	OLINK_OGN	EXOSC2	OLINK_OGN	-0.178973	-0.249709	-0.108237	2.32113	-4.96708	8.43661e-07	0.000830665	5.43666
acute_bcell	OLINK_OGN	HMGCL	OLINK_OGN	-0.187504	-0.261725	-0.113283	2.45569	-4.9595	8.76182e-07	0.000830665	5.40213
acute_bcell	OLINK_OGN	NRBF2	OLINK_OGN	-0.158706	-0.221812	-0.0955998	3.85343	-4.93715	9.79139e-07	0.000830665	5.30071
acute_bcell	OLINK_OGN	PMM2	OLINK_OGN	-0.163965	-0.229286	-0.0986442	3.2169	-4.92782	1.02554e-06	0.000830665	5.25845
acute_bcell	OLINK_OGN	RP9	OLINK_OGN	-0.164315	-0.229809	-0.0988205	4.68471	-4.92525	1.03867e-06	0.000830665	5.24684
acute_bcell	OLINK_OGN	ZNF37A	OLINK_OGN	-0.176083	-0.246383	-0.105783	2.56487	-4.91719	1.08094e-06	0.000830665	5.21044
acute_bcell	OLINK_OGN	TOMM70	OLINK_OGN	-0.166875	-0.234324	-0.0994258	3.51262	-4.85703	1.4532e-06	0.00101366	4.94051
acute_bcell	OLINK_OGN	ADIPOR2	OLINK_OGN	-0.166377	-0.233704	-0.0990487	2.7597	-4.85124	1.49495e-06	0.00101366	4.91468
acute_bcell	OLINK_OGN	ZNF771	OLINK_OGN	-0.155372	-0.218777	-0.0919662	1.11915	-4.8106	1.82207e-06	0.00113738	4.73434
acute_bcell	OLINK_OGN	FBXO5	OLINK_OGN	-0.200622	-0.282652	-0.118591	1.70511	-4.80129	1.90621e-06	0.00113738	4.6932
acute_bcell	OLINK_OGN	RPL7L1	OLINK_OGN	-0.134161	-0.189222	-0.0791005	4.51753	-4.78343	2.07813e-06	0.00113738	4.61454
acute_bcell	OLINK_OGN	GLG1	OLINK_OGN	-0.123626	-0.174396	-0.0728556	4.56219	-4.78031	2.10976e-06	0.00113738	4.60079
acute_bcell	OLINK_OGN	TXNRD2	OLINK_OGN	-0.182939	-0.258225	-0.107653	2.47935	-4.77032	2.21378e-06	0.00113738	4.55696
acute_bcell	OLINK_OGN	CDIPT	OLINK_OGN	-0.179094	-0.252877	-0.105311	3.80898	-4.76517	2.26943e-06	0.00113738	4.53435
acute_bcell	OLINK_OGN	MICU1	OLINK_OGN	-0.161047	-0.22875	-0.0933447	3.28026	-4.66985	3.57594e-06	0.00171749	4.12062
acute_bcell	OLINK_OGN	GLYR1	OLINK_OGN	-0.150958	-0.214555	-0.0873603	3.71887	-4.65984	3.74918e-06	0.00172867	4.07761
acute_bcell	OLINK_OLR1	HHEX	OLINK_OLR1	-0.252848	-0.344657	-0.161039	5.04887	-5.40665	8.65751e-08	0.000833779	7.45692
acute_bcell	OLINK_OLR1	CD79B	OLINK_OLR1	-0.182569	-0.250063	-0.115075	7.96377	-5.31029	1.44665e-07	0.000833779	6.99159
acute_bcell	OLINK_OLR1	KLF6	OLINK_OLR1	0.251063	0.156451	0.345675	8.32317	5.20944	2.4546e-07	0.00094314	6.51289
acute_bcell	OLINK_OLR1	CXXC5	OLINK_OLR1	-0.166168	-0.229572	-0.102764	5.93798	-5.14501	3.42533e-07	0.000987095	6.21145
acute_bcell	OLINK_OLR1	PDHB	OLINK_OLR1	-0.25326	-0.350763	-0.155758	4.1118	-5.09926	4.3301e-07	0.000998262	5.99956
acute_bcell	OLINK_OLR1	TNFAIP3	OLINK_OLR1	0.32008	0.190753	0.449408	4.53216	4.85873	1.44114e-06	0.00243682	4.91448
acute_bcell	OLINK_OLR1	NR4A2	OLINK_OLR1	0.385214	0.229396	0.541032	4.21675	4.85332	1.47981e-06	0.00243682	4.89062
acute_bcell	OLINK_OLR1	ATF3	OLINK_OLR1	0.296747	0.175413	0.418082	1.27992	4.80129	1.90628e-06	0.00274671	4.66256
acute_bcell	OLINK_OLR1	PIM3	OLINK_OLR1	0.321164	0.186209	0.456119	2.99036	4.6719	3.54148e-06	0.00422194	4.10547
acute_bcell	OLINK_OLR1	LINC00926	OLINK_OLR1	-0.18472	-0.262534	-0.106906	7.52572	-4.66028	3.74138e-06	0.00422194	4.05613
acute_bcell	OLINK_OLR1	CD83	OLINK_OLR1	0.335597	0.193747	0.477446	6.96134	4.64457	4.02892e-06	0.00422194	3.98962
acute_bcell	OLINK_OLR1	SBDS	OLINK_OLR1	0.206056	0.116329	0.295783	5.95901	4.50836	7.58705e-06	0.00553684	3.42176
acute_bcell	OLINK_OLR1	IGHV1-46	OLINK_OLR1	-0.640519	-0.920232	-0.360807	5.2568	-4.49547	8.04848e-06	0.00553684	3.36885
acute_bcell	OLINK_OLR1	AC136475.2	OLINK_OLR1	-0.229644	-0.33014	-0.129148	1.06512	-4.48604	8.4031e-06	0.00553684	3.33022
acute_bcell	OLINK_OLR1	CYCS	OLINK_OLR1	0.135354	0.0760725	0.194635	6.66846	4.48236	8.54522e-06	0.00553684	3.3152
acute_bcell	OLINK_OLR1	TRAF4	OLINK_OLR1	0.278717	0.156394	0.40104	3.00134	4.47313	8.91284e-06	0.00553684	3.27747
acute_bcell	OLINK_OLR1	TRMT10B	OLINK_OLR1	-0.246356	-0.354873	-0.13784	3.02628	-4.45679	9.60013e-06	0.00553684	3.21095
acute_bcell	OLINK_OLR1	RPAP1	OLINK_OLR1	-0.233077	-0.336078	-0.130075	1.83554	-4.44233	1.02507e-05	0.00553684	3.15225
acute_bcell	OLINK_OLR1	IMP3	OLINK_OLR1	-0.152369	-0.21977	-0.0849675	5.73017	-4.43796	1.04558e-05	0.00553684	3.13452
acute_bcell	OLINK_OLR1	ZNF7	OLINK_OLR1	-0.241014	-0.347634	-0.134394	2.48496	-4.43769	1.04683e-05	0.00553684	3.13345
acute_bcell	OLINK_OLR1	IGKV3-11	OLINK_OLR1	-0.571645	-0.825054	-0.318235	8.44376	-4.42852	1.09116e-05	0.00553684	3.09633
acute_bcell	OLINK_OLR1	ABRAXAS1	OLINK_OLR1	-0.230385	-0.332551	-0.128219	3.38435	-4.42692	1.09906e-05	0.00553684	3.08988
acute_bcell	OLINK_OLR1	SEPHS2	OLINK_OLR1	-0.222856	-0.321731	-0.123981	4.20308	-4.4248	1.10963e-05	0.00553684	3.08131
acute_bcell	OLINK_OLR1	DDX21	OLINK_OLR1	0.174015	0.0966614	0.251368	6.47123	4.41633	1.15281e-05	0.00553684	3.04715
acute_bcell	OLINK_OLR1	CHD9	OLINK_OLR1	-0.143977	-0.208425	-0.0795292	5.52015	-4.38571	1.32283e-05	0.0060993	2.9241
acute_bcell	OLINK_OMD	H3F3B	OLINK_OMD	0.115498	0.0703607	0.160636	10.0276	5.02333	6.36376e-07	0.00733551	5.5314
acute_bcell	OLINK_OMD	RGS7	OLINK_OMD	-0.23844	-0.342783	-0.134097	1.26365	-4.48613	8.39961e-06	0.025047	3.26352
acute_bcell	OLINK_OMD	KLF2	OLINK_OMD	0.191754	0.106914	0.276594	7.72892	4.43709	1.04967e-05	0.025047	3.06852
acute_bcell	OLINK_OMD	AL392172.1	OLINK_OMD	-0.207947	-0.30153	-0.114364	3.82237	-4.36224	1.46908e-05	0.025047	2.77471
acute_bcell	OLINK_OMD	MLLT3	OLINK_OMD	-0.234294	-0.339766	-0.128823	1.90953	-4.36097	1.47743e-05	0.025047	2.76977
acute_bcell	OLINK_OMD	MRI1	OLINK_OMD	-0.232843	-0.33773	-0.127956	2.67366	-4.35811	1.49633e-05	0.025047	2.75866
acute_bcell	OLINK_OMD	TRAF5	OLINK_OMD	-0.195263	-0.283857	-0.106669	4.52837	-4.32683	1.7193e-05	0.025047	2.63739
acute_bcell	OLINK_OMD	SAT1	OLINK_OMD	0.10461	0.0571194	0.152101	7.86398	4.32434	1.73832e-05	0.025047	2.62779
acute_bcell	OLINK_OMD	GCA	OLINK_OMD	-0.211611	-0.308373	-0.114849	4.03957	-4.29328	1.99352e-05	0.0255326	2.50826
acute_bcell	OLINK_OMD	ITPR2	OLINK_OMD	-0.197352	-0.288637	-0.106068	3.76748	-4.24425	2.47051e-05	0.0284775	2.32123
acute_bcell	OLINK_OMD	ZFP14	OLINK_OMD	-0.215656	-0.317031	-0.114282	2.66194	-4.17627	3.31441e-05	0.0344131	2.06533
acute_bcell	OLINK_OMD	S1PR1	OLINK_OMD	-0.204578	-0.301543	-0.107612	4.44391	-4.14187	3.83983e-05	0.0344131	1.93733
acute_bcell	OLINK_OMD	ERI1	OLINK_OMD	-0.218656	-0.322357	-0.114955	2.15742	-4.13936	3.88107e-05	0.0344131	1.92804
acute_bcell	OLINK_OMD	NT5DC1	OLINK_OMD	-0.184325	-0.27243	-0.0962195	4.43634	-4.10712	4.45056e-05	0.036644	1.80902
acute_bcell	OLINK_OMD	UTP20	OLINK_OMD	-0.219039	-0.324575	-0.113503	2.3937	-4.07451	5.1065e-05	0.0374821	1.6896
acute_bcell	OLINK_OMD	RLF	OLINK_OMD	-0.183	-0.271268	-0.0947318	4.0801	-4.07007	5.20268e-05	0.0374821	1.67339
acute_bcell	OLINK_OMD	RP9	OLINK_OMD	-0.194433	-0.289021	-0.0998455	4.68471	-4.03544	6.01373e-05	0.0383165	1.54766
acute_bcell	OLINK_OMD	TGS1	OLINK_OMD	-0.16353	-0.243305	-0.0837559	4.41075	-4.0243	6.29924e-05	0.0383165	1.50742
acute_bcell	OLINK_OMD	NRBF2	OLINK_OMD	-0.186695	-0.277974	-0.0954155	3.85343	-4.01528	6.53971e-05	0.0383165	1.47493
acute_bcell	OLINK_OMD	NBPF9	OLINK_OMD	-0.207233	-0.308653	-0.105812	2.37172	-4.01131	6.64813e-05	0.0383165	1.46068
acute_bcell	OLINK_OMD	AC091045.1	OLINK_OMD	-0.258528	-0.386349	-0.130706	1.80352	-3.97063	7.864e-05	0.0430289	1.31511
acute_bcell	OLINK_OMD	CRTC2	OLINK_OMD	-0.182335	-0.272726	-0.0919448	4.05973	-3.96007	8.21233e-05	0.0430289	1.27757
acute_bcell	OLINK_OMD	RABEPK	OLINK_OMD	-0.206549	-0.309612	-0.103486	2.62619	-3.93437	9.12217e-05	0.0432082	1.18661
acute_bcell	OLINK_OMD	RPS14	OLINK_OMD	-0.0648041	-0.0971903	-0.0324179	11.3436	-3.92824	9.35306e-05	0.0432082	1.16498
acute_bcell	OLINK_OMD	GEMIN5	OLINK_OMD	-0.204685	-0.306989	-0.10238	1.64344	-3.92777	9.3711e-05	0.0432082	1.16331
acute_bcell	OLINK_OMG	RPS19BP1	OLINK_OMG	-0.168833	-0.231492	-0.106175	5.74367	-5.28973	1.61243e-07	0.00185865	6.79711
acute_bcell	OLINK_OMG	ST6GALNAC4	OLINK_OMG	-0.230262	-0.324408	-0.136116	3.99689	-4.80148	1.9045e-06	0.0109766	4.60185
acute_bcell	OLINK_OMG	IFIT2	OLINK_OMG	0.397159	0.231164	0.563153	2.90057	4.69705	3.14338e-06	0.0110825	4.15807
acute_bcell	OLINK_OMG	TRAPPC10	OLINK_OMG	-0.256544	-0.364749	-0.148338	2.36296	-4.65445	3.84576e-06	0.0110825	3.97966
acute_bcell	OLINK_OMG	IFIT3	OLINK_OMG	0.561104	0.3219	0.800308	3.61219	4.60501	4.85032e-06	0.0111819	3.77449
acute_bcell	OLINK_OMG	IFIT1	OLINK_OMG	0.531173	0.301978	0.760368	2.37944	4.54973	6.27109e-06	0.0120478	3.54756
acute_bcell	OLINK_OMG	TRIM22	OLINK_OMG	0.236459	0.129709	0.34321	6.38859	4.34851	1.56162e-05	0.025505	2.74339
acute_bcell	OLINK_OMG	AMD1	OLINK_OMG	-0.196147	-0.285278	-0.107016	4.65507	-4.32025	1.7701e-05	0.025505	2.63317
acute_bcell	OLINK_OMG	RAB21	OLINK_OMG	-0.233188	-0.341751	-0.124625	3.07197	-4.21676	2.78362e-05	0.030997	2.23547
acute_bcell	OLINK_OMG	MX2	OLINK_OMG	0.346547	0.184911	0.508183	4.36131	4.209	2.87867e-05	0.030997	2.20601
acute_bcell	OLINK_OMG	CYCS	OLINK_OMG	-0.133997	-0.196703	-0.0712902	6.66846	-4.19504	3.05734e-05	0.030997	2.15318
acute_bcell	OLINK_OMG	UBE2S	OLINK_OMG	-0.309916	-0.457201	-0.162632	2.32012	-4.13088	4.02378e-05	0.030997	1.9124
acute_bcell	OLINK_OMG	EMC9	OLINK_OMG	-0.241664	-0.356632	-0.126695	2.41367	-4.12656	4.09845e-05	0.030997	1.8963
acute_bcell	OLINK_OMG	SAMD9	OLINK_OMG	0.259144	0.135553	0.382734	4.57334	4.11632	4.2804e-05	0.030997	1.85825
acute_bcell	OLINK_OMG	GGCX	OLINK_OMG	-0.219388	-0.324283	-0.114493	2.90971	-4.10594	4.47268e-05	0.030997	1.81978
acute_bcell	OLINK_OMG	ZBTB9	OLINK_OMG	0.160447	0.0836619	0.237233	0.541681	4.10213	4.54545e-05	0.030997	1.80565
acute_bcell	OLINK_OMG	FABP5	OLINK_OMG	-0.268494	-0.39707	-0.139918	4.33598	-4.09948	4.59654e-05	0.030997	1.79586
acute_bcell	OLINK_OMG	MRPL48	OLINK_OMG	-0.199712	-0.296387	-0.103037	3.83244	-4.05551	5.53009e-05	0.030997	1.63408
acute_bcell	OLINK_OMG	GCNT2	OLINK_OMG	0.225161	0.115203	0.335119	1.66354	4.01996	6.4139e-05	0.030997	1.50447
acute_bcell	OLINK_OMG	PHF20	OLINK_OMG	-0.151084	-0.225029	-0.0771393	5.86618	-4.01113	6.65321e-05	0.030997	1.47247
acute_bcell	OLINK_OMG	ALG5	OLINK_OMG	-0.202138	-0.301214	-0.103061	4.14353	-4.00525	6.81719e-05	0.030997	1.4512
acute_bcell	OLINK_OMG	IGHV2-70D	OLINK_OMG	-0.435466	-0.649526	-0.221406	1.08323	-3.99368	7.15128e-05	0.030997	1.40941
acute_bcell	OLINK_OMG	RPL27A	OLINK_OMG	-0.0798877	-0.119169	-0.0406063	8.82554	-3.99253	7.18547e-05	0.030997	1.40525
acute_bcell	OLINK_OMG	MRPS15	OLINK_OMG	-0.163847	-0.244429	-0.0832654	5.17268	-3.99169	7.2105e-05	0.030997	1.40221
acute_bcell	OLINK_OMG	MRPL55	OLINK_OMG	-0.16958	-0.252993	-0.0861662	4.72941	-3.9911	7.22803e-05	0.030997	1.40009
acute_bcell	OLINK_OPTC	CHL1	OLINK_OPTC	-0.308059	-0.450478	-0.16564	1.2746	-4.24641	2.44736e-05	0.113888	2.23299
acute_bcell	OLINK_OPTC	C8orf76	OLINK_OPTC	-0.264582	-0.387389	-0.141776	3.19557	-4.22955	2.63348e-05	0.113888	2.17093
acute_bcell	OLINK_OPTC	LYZ	OLINK_OPTC	-0.384881	-0.564687	-0.205076	4.89015	-4.20223	2.96404e-05	0.113888	2.07086
acute_bcell	OLINK_OPTC	TRIM33	OLINK_OPTC	-0.270144	-0.404477	-0.13581	2.94749	-3.94789	8.63232e-05	0.125506	1.16887
acute_bcell	OLINK_OPTC	SCAMP3	OLINK_OPTC	-0.201668	-0.302151	-0.101184	4.68581	-3.94001	8.91491e-05	0.125506	1.14177
acute_bcell	OLINK_OPTC	CCR7	OLINK_OPTC	-0.296161	-0.445802	-0.14652	5.56105	-3.88538	0.000111276	0.125506	0.955399
acute_bcell	OLINK_OPTC	DDX50	OLINK_OPTC	-0.210003	-0.316744	-0.103261	4.25817	-3.86231	0.000122101	0.125506	0.877437
acute_bcell	OLINK_OPTC	FANCF	OLINK_OPTC	-0.284572	-0.429856	-0.139287	2.68739	-3.84528	0.000130719	0.125506	0.820186
acute_bcell	OLINK_OPTC	SLC2A5	OLINK_OPTC	-0.31163	-0.471871	-0.151389	1.93992	-3.81786	0.000145816	0.125506	0.7285
acute_bcell	OLINK_OPTC	NDRG2	OLINK_OPTC	-0.199459	-0.302085	-0.0968324	0.611552	-3.81548	0.000147202	0.125506	0.720566
acute_bcell	OLINK_OPTC	DBP	OLINK_OPTC	-0.278317	-0.423689	-0.132944	1.52574	-3.75847	0.000184344	0.125506	0.532038
acute_bcell	OLINK_OPTC	PRICKLE3	OLINK_OPTC	-0.25434	-0.38729	-0.12139	1.54022	-3.75562	0.000186414	0.125506	0.522691
acute_bcell	OLINK_OPTC	LST1	OLINK_OPTC	-0.25178	-0.383856	-0.119705	4.21141	-3.74243	0.000196289	0.125506	0.479482
acute_bcell	OLINK_OPTC	HMGCL	OLINK_OPTC	-0.273536	-0.41783	-0.129241	2.45569	-3.72151	0.000212958	0.125506	0.411291
acute_bcell	OLINK_OPTC	KIAA0040	OLINK_OPTC	-0.252088	-0.3854	-0.118775	5.10806	-3.71224	0.000220771	0.125506	0.38116
acute_bcell	OLINK_OPTC	GTPBP10	OLINK_OPTC	-0.249906	-0.382223	-0.117588	3.2784	-3.70778	0.000224617	0.125506	0.366718
acute_bcell	OLINK_OPTC	MED28	OLINK_OPTC	-0.181371	-0.277538	-0.085203	4.66659	-3.70248	0.000229276	0.125506	0.349555
acute_bcell	OLINK_OPTC	KIF16B	OLINK_OPTC	-0.272093	-0.417114	-0.127071	1.83517	-3.68331	0.0002469	0.125506	0.287665
acute_bcell	OLINK_OPTC	TSPAN31	OLINK_OPTC	-0.27225	-0.417529	-0.12697	3.10371	-3.67891	0.000251124	0.125506	0.273494
acute_bcell	OLINK_OPTC	NRBF2	OLINK_OPTC	-0.22899	-0.351781	-0.1062	3.85343	-3.66107	0.000268938	0.125506	0.216257
acute_bcell	OLINK_OPTC	PIGV	OLINK_OPTC	-0.246788	-0.379274	-0.114303	1.35657	-3.65688	0.000273292	0.125506	0.202848
acute_bcell	OLINK_OPTC	AIF1	OLINK_OPTC	-0.30801	-0.473569	-0.14245	3.30176	-3.65229	0.000278131	0.125506	0.188196
acute_bcell	OLINK_OPTC	AC026801.2	OLINK_OPTC	-0.182139	-0.280047	-0.0842317	0.552042	-3.6521	0.000278339	0.125506	0.187573
acute_bcell	OLINK_OPTC	LRRC14	OLINK_OPTC	-0.261174	-0.401822	-0.120526	2.57308	-3.64546	0.000285491	0.125506	0.166397
acute_bcell	OLINK_OPTC	ATG12	OLINK_OPTC	-0.187606	-0.28882	-0.086392	5.11225	-3.63883	0.000292813	0.125506	0.145265
acute_bcell	OLINK_OSCAR	SLC2A3	OLINK_OSCAR	0.262937	0.147746	0.378129	5.04344	4.48111	8.59413e-06	0.048907	3.15879
acute_bcell	OLINK_OSCAR	PSMC6	OLINK_OSCAR	-0.236192	-0.340528	-0.131856	4.79229	-4.44413	1.01678e-05	0.048907	3.01467
acute_bcell	OLINK_OSCAR	S1PR1	OLINK_OSCAR	-0.285358	-0.41471	-0.156006	4.44391	-4.33085	1.68899e-05	0.048907	2.58026
acute_bcell	OLINK_OSCAR	NRBF2	OLINK_OSCAR	-0.269081	-0.391086	-0.147077	3.85343	-4.32976	1.69713e-05	0.048907	2.57615
acute_bcell	OLINK_OSCAR	PHF23	OLINK_OSCAR	-0.319987	-0.466839	-0.173136	2.18776	-4.27769	2.13473e-05	0.0492141	2.38009
acute_bcell	OLINK_OSCAR	SPATA5L1	OLINK_OSCAR	-0.299678	-0.43868	-0.160677	1.66934	-4.23245	2.60051e-05	0.0499602	2.21156
acute_bcell	OLINK_OSCAR	PIGF	OLINK_OSCAR	-0.299935	-0.442514	-0.157356	3.24474	-4.12979	4.04252e-05	0.0583792	1.83543
acute_bcell	OLINK_OSCAR	ZRSR2	OLINK_OSCAR	-0.252103	-0.371959	-0.132246	4.31896	-4.12926	4.05165e-05	0.0583792	1.83351
acute_bcell	OLINK_OSCAR	TUBB	OLINK_OSCAR	-0.220928	-0.327713	-0.114144	6.41384	-4.06162	5.39035e-05	0.0690384	1.59054
acute_bcell	OLINK_OSCAR	TMEM68	OLINK_OSCAR	-0.272059	-0.407156	-0.136961	2.30773	-3.95338	8.44049e-05	0.0837765	1.20965
acute_bcell	OLINK_OSCAR	COCH	OLINK_OSCAR	-0.363484	-0.544179	-0.18279	3.31757	-3.94908	8.59047e-05	0.0837765	1.19471
acute_bcell	OLINK_OSCAR	NDUFAF4	OLINK_OSCAR	-0.215807	-0.323189	-0.108425	4.48115	-3.94538	8.72142e-05	0.0837765	1.18188
acute_bcell	OLINK_OSCAR	CDHR3	OLINK_OSCAR	-0.219339	-0.330361	-0.108317	0.728872	-3.87847	0.000114417	0.0903189	0.951817
acute_bcell	OLINK_OSCAR	NUDT21	OLINK_OSCAR	-0.183687	-0.276864	-0.0905094	4.83903	-3.8701	0.000118338	0.0903189	0.923288
acute_bcell	OLINK_OSCAR	PTGES3	OLINK_OSCAR	-0.166474	-0.251086	-0.081862	7.05119	-3.86251	0.000122003	0.0903189	0.897465
acute_bcell	OLINK_OSCAR	RTL10	OLINK_OSCAR	-0.214083	-0.323084	-0.105082	0.821646	-3.85573	0.000125367	0.0903189	0.87445
acute_bcell	OLINK_OSCAR	IMP3	OLINK_OSCAR	-0.172882	-0.261648	-0.0841162	5.73017	-3.82348	0.000142597	0.0966888	0.76552
acute_bcell	OLINK_OSCAR	VAC14	OLINK_OSCAR	-0.261742	-0.397454	-0.12603	2.81269	-3.78626	0.000165257	0.101352	0.64088
acute_bcell	OLINK_OSCAR	FASTK	OLINK_OSCAR	-0.21461	-0.326226	-0.102993	4.17589	-3.77465	0.000172992	0.101352	0.602246
acute_bcell	OLINK_OSCAR	USP1	OLINK_OSCAR	-0.190419	-0.289564	-0.0912746	4.4659	-3.77048	0.000175851	0.101352	0.588406
acute_bcell	OLINK_OSCAR	CASP2	OLINK_OSCAR	-0.262548	-0.40079	-0.124307	2.36793	-3.72843	0.000207306	0.108953	0.449544
acute_bcell	OLINK_OSCAR	ZNF439	OLINK_OSCAR	-0.283061	-0.432135	-0.133987	2.57713	-3.72764	0.000207943	0.108953	0.446957
acute_bcell	OLINK_OSCAR	HNRNPF	OLINK_OSCAR	-0.192562	-0.295219	-0.0899052	6.08451	-3.68246	0.000247711	0.109413	0.299469
acute_bcell	OLINK_OSCAR	IKBIP	OLINK_OSCAR	-0.264414	-0.405551	-0.123277	3.31018	-3.67789	0.000252104	0.109413	0.284667
acute_bcell	OLINK_OSCAR	CDC5L	OLINK_OSCAR	-0.210897	-0.323685	-0.0981089	4.36336	-3.67081	0.000259067	0.109413	0.261724
acute_bcell	OLINK_OSM	NFKBIA	OLINK_OSM	0.241547	0.157795	0.325298	8.58407	5.66194	2.13783e-08	0.00022754	8.71336
acute_bcell	OLINK_OSM	HIST1H1C	OLINK_OSM	0.153131	0.0983056	0.207957	5.74786	5.48322	5.7248e-08	0.00022754	7.82037
acute_bcell	OLINK_OSM	KLF6	OLINK_OSM	0.189785	0.121542	0.258029	8.32317	5.45954	6.5096e-08	0.00022754	7.70401
acute_bcell	OLINK_OSM	SBDS	OLINK_OSM	0.177699	0.11338	0.242018	5.95901	5.42378	7.8959e-08	0.00022754	7.5292
acute_bcell	OLINK_OSM	ATF3	OLINK_OSM	0.22765	0.1404	0.314901	1.27992	5.12217	3.85135e-07	0.00069553	6.09683
acute_bcell	OLINK_OSM	MAPK1IP1L	OLINK_OSM	0.120409	0.0742196	0.166599	6.19134	5.11764	3.94173e-07	0.00069553	6.0759
acute_bcell	OLINK_OSM	HHEX	OLINK_OSM	-0.172815	-0.239283	-0.106347	5.04887	-5.10413	4.22374e-07	0.00069553	6.01355
acute_bcell	OLINK_OSM	CD69	OLINK_OSM	0.232633	0.142468	0.322797	8.0049	5.06511	5.15192e-07	0.000742327	5.83438
acute_bcell	OLINK_OSM	TSC22D3	OLINK_OSM	0.17053	0.103095	0.237964	10.0753	4.96448	8.54725e-07	0.00109471	5.37815
acute_bcell	OLINK_OSM	AC136475.2	OLINK_OSM	-0.182281	-0.254785	-0.109776	1.06512	-4.9355	9.8721e-07	0.00109771	5.2484
acute_bcell	OLINK_OSM	TNFAIP3	OLINK_OSM	0.232913	0.140044	0.325782	4.53216	4.92354	1.04753e-06	0.00109771	5.19501
acute_bcell	OLINK_OSM	ZFP36	OLINK_OSM	0.0986265	0.0588194	0.138434	7.79681	4.86394	1.40485e-06	0.00131751	4.93093
acute_bcell	OLINK_OSM	CD83	OLINK_OSM	0.252987	0.150637	0.355337	6.96134	4.85248	1.48587e-06	0.00131751	4.88049
acute_bcell	OLINK_OSM	CD80	OLINK_OSM	0.224183	0.132372	0.315994	2.25009	4.79361	1.97844e-06	0.00162896	4.62313
acute_bcell	OLINK_OSM	PPP1R15A	OLINK_OSM	0.20204	0.118097	0.285984	6.87866	4.72504	2.75091e-06	0.00211398	4.3271
acute_bcell	OLINK_OSM	DDHD2	OLINK_OSM	-0.167484	-0.238326	-0.0966419	3.31229	-4.64127	4.09209e-06	0.00294809	3.97085
acute_bcell	OLINK_OSM	DDX21	OLINK_OSM	0.129541	0.0741635	0.184919	6.47123	4.59227	5.1473e-06	0.00349017	3.76525
acute_bcell	OLINK_OSM	ICAM1	OLINK_OSM	0.207618	0.118516	0.29672	1.94732	4.57439	5.59387e-06	0.00358225	3.69073
acute_bcell	OLINK_OSM	NINJ1	OLINK_OSM	0.238882	0.134432	0.343332	2.53913	4.48982	8.25897e-06	0.00501059	3.34205
acute_bcell	OLINK_OSM	SLC2A3	OLINK_OSM	0.144534	0.0807259	0.208343	5.04344	4.44679	1.00456e-05	0.0057898	3.16698
acute_bcell	OLINK_OSM	METAP1	OLINK_OSM	-0.155299	-0.224481	-0.0861168	3.14164	-4.40687	1.20299e-05	0.00660327	3.00596
acute_bcell	OLINK_OSM	PMAIP1	OLINK_OSM	0.160296	0.0872756	0.233317	5.78402	4.30956	1.85559e-05	0.00914096	2.6193
acute_bcell	OLINK_OSM	NR4A1	OLINK_OSM	0.253872	0.138182	0.369561	2.69104	4.30799	1.86849e-05	0.00914096	2.61313
acute_bcell	OLINK_OSM	ARF1	OLINK_OSM	0.0466826	0.0253887	0.0679766	7.23736	4.30382	1.90321e-05	0.00914096	2.59672
acute_bcell	OLINK_OSM	ING3	OLINK_OSM	0.133265	0.0722811	0.194249	4.11824	4.28999	2.02257e-05	0.00932565	2.54252
acute_bcell	OLINK_OSMR	NR4A2	OLINK_OSMR	1.14462	0.644025	1.64521	4.21675	4.48881	8.29734e-06	0.0888659	2.54569
acute_bcell	OLINK_OSMR	PTP4A1	OLINK_OSMR	0.480161	0.263533	0.69679	5.25772	4.35138	1.54187e-05	0.0888659	2.07369
acute_bcell	OLINK_OSMR	COPB1	OLINK_OSMR	-0.536405	-0.796209	-0.276602	4.51663	-4.05325	5.5827e-05	0.212367	1.09742
acute_bcell	OLINK_OSMR	KDELR2	OLINK_OSMR	-0.65132	-0.97258	-0.33006	5.33715	-3.98009	7.56374e-05	0.212367	0.867861
acute_bcell	OLINK_OSMR	IQGAP1	OLINK_OSMR	0.428098	0.214358	0.641839	6.51219	3.93198	9.21173e-05	0.212367	0.71907
acute_bcell	OLINK_OSMR	HPF1	OLINK_OSMR	-0.638576	-0.963005	-0.314147	3.08605	-3.8641	0.000121227	0.217438	0.512064
acute_bcell	OLINK_OSMR	MAP3K8	OLINK_OSMR	0.665631	0.323406	1.00786	6.35648	3.81836	0.00014553	0.217438	0.374519
acute_bcell	OLINK_OSMR	PRKAR1A	OLINK_OSMR	0.412381	0.199852	0.62491	5.49384	3.80922	0.000150907	0.217438	0.347226
acute_bcell	OLINK_OSMR	EAF2	OLINK_OSMR	-0.580904	-0.885342	-0.276467	6.16514	-3.74595	0.000193608	0.223692	0.159955
acute_bcell	OLINK_OSMR	AC017083.2	OLINK_OSMR	0.575925	0.274049	0.8778	0.910161	3.74535	0.000194059	0.223692	0.158208
acute_bcell	OLINK_OSMR	CLEC11A	OLINK_OSMR	0.66467	0.309954	1.01939	1.4734	3.67858	0.00025144	0.255137	-0.0361335
acute_bcell	OLINK_OSMR	NDUFV3	OLINK_OSMR	-0.554861	-0.85381	-0.255912	3.77511	-3.6437	0.000287421	0.255137	-0.136332
acute_bcell	OLINK_OSMR	NR4A1	OLINK_OSMR	0.955233	0.44053	1.46994	2.69104	3.64341	0.00028774	0.255137	-0.137161
acute_bcell	OLINK_OSMR	XBP1	OLINK_OSMR	-0.73809	-1.14508	-0.331105	5.55511	-3.56029	0.000393989	0.281154	-0.37219
acute_bcell	OLINK_OSMR	NR4A3	OLINK_OSMR	0.687637	0.307398	1.06788	1.09878	3.55024	0.000409079	0.281154	-0.40026
acute_bcell	OLINK_OSMR	MYO7B	OLINK_OSMR	0.832863	0.37218	1.29355	2.58858	3.54917	0.000410721	0.281154	-0.40325
acute_bcell	OLINK_OSMR	GGA1	OLINK_OSMR	0.435957	0.193795	0.678119	3.95284	3.53421	0.000434267	0.281154	-0.444864
acute_bcell	OLINK_OSMR	PPP1R14B	OLINK_OSMR	-0.594986	-0.925758	-0.264213	1.42897	-3.53128	0.000439036	0.281154	-0.453015
acute_bcell	OLINK_OSMR	APOBEC3B	OLINK_OSMR	-0.879863	-1.37272	-0.387007	1.14374	-3.5047	0.000484489	0.290169	-0.526499
acute_bcell	OLINK_OSMR	AURKA	OLINK_OSMR	-0.564259	-0.881271	-0.247247	0.654263	-3.49429	0.000503459	0.290169	-0.555132
acute_bcell	OLINK_OSMR	EIF2S1	OLINK_OSMR	-0.54434	-0.854113	-0.234567	4.20515	-3.4497	0.000592824	0.325404	-0.676831
acute_bcell	OLINK_OSMR	AL139089.1	OLINK_OSMR	0.488091	0.205016	0.771166	0.987737	3.38496	0.000749209	0.381862	-0.850885
acute_bcell	OLINK_OSMR	H3F3B	OLINK_OSMR	0.257282	0.10786	0.406704	10.0276	3.38026	0.000761936	0.381862	-0.863393
acute_bcell	OLINK_OSMR	SLC2A3	OLINK_OSMR	0.489355	0.204086	0.774624	5.04344	3.36763	0.000797154	0.382866	-0.896935
acute_bcell	OLINK_OSMR	EZR	OLINK_OSMR	0.336229	0.136414	0.536044	8.00217	3.30341	0.00100084	0.435148	-1.06561
acute_bcell	OLINK_OXT	ADRM1	OLINK_OXT	-0.0633999	-0.0934025	-0.0333973	5.60723	-4.14844	3.73374e-05	0.430388	1.97555
acute_bcell	OLINK_OXT	GPR25	OLINK_OXT	-0.115597	-0.177995	-0.0531993	1.55699	-3.63692	0.00029495	0.665377	0.104836
acute_bcell	OLINK_OXT	AC136475.5	OLINK_OXT	0.0957366	0.0431211	0.148352	1.57407	3.57206	0.00037698	0.665377	-0.115467
acute_bcell	OLINK_OXT	SLC2A3	OLINK_OXT	0.0742098	0.0330131	0.115407	5.04344	3.53634	0.00043084	0.665377	-0.235169
acute_bcell	OLINK_OXT	DOCK7	OLINK_OXT	0.0749414	0.0331856	0.116697	0.956695	3.52338	0.000452098	0.665377	-0.278306
acute_bcell	OLINK_OXT	LATS2	OLINK_OXT	0.060764	0.0268008	0.0947273	0.55022	3.51231	0.000471036	0.665377	-0.315042
acute_bcell	OLINK_OXT	AC103591.3	OLINK_OXT	0.0993759	0.0436049	0.155147	2.1573	3.49807	0.000496491	0.665377	-0.362141
acute_bcell	OLINK_OXT	RTCA	OLINK_OXT	-0.0766574	-0.1197	-0.0336145	3.82595	-3.49629	0.000499752	0.665377	-0.367998
acute_bcell	OLINK_OXT	AC009065.4	OLINK_OXT	-0.0730232	-0.114322	-0.0317245	0.885948	-3.4712	0.000548029	0.665377	-0.450461
acute_bcell	OLINK_OXT	LINC01934	OLINK_OXT	-0.0668413	-0.104981	-0.0287012	0.626121	-3.44047	0.000613098	0.665377	-0.550695
acute_bcell	OLINK_OXT	CLEC11A	OLINK_OXT	0.0894485	0.0381253	0.140772	1.4734	3.42148	0.000656821	0.665377	-0.612182
acute_bcell	OLINK_OXT	SLC4A2	OLINK_OXT	0.0826689	0.0347381	0.1306	1.60478	3.38597	0.000746513	0.665377	-0.726323
acute_bcell	OLINK_OXT	UCHL1	OLINK_OXT	-0.107859	-0.170493	-0.0452257	0.862958	-3.38069	0.000760766	0.665377	-0.743176
acute_bcell	OLINK_OXT	AC124068.2	OLINK_OXT	0.0700593	0.0291718	0.110947	0.760646	3.3638	0.000808127	0.665377	-0.796966
acute_bcell	OLINK_OXT	CCT6A	OLINK_OXT	-0.0586955	-0.0933378	-0.0240532	5.47515	-3.32623	0.000923487	0.709669	-0.915695
acute_bcell	OLINK_OXT	STK17B	OLINK_OXT	0.0410864	0.016661	0.0655118	6.84554	3.30226	0.0010049	0.723969	-0.990781
acute_bcell	OLINK_OXT	SARS	OLINK_OXT	-0.0656153	-0.104929	-0.0263019	4.70855	-3.27657	0.0010995	0.745525	-1.07066
acute_bcell	OLINK_OXT	IL6	OLINK_OXT	0.114033	0.0451882	0.182877	2.21444	3.25173	0.00119872	0.749651	-1.14729
acute_bcell	OLINK_OXT	JPT1	OLINK_OXT	-0.0681218	-0.109499	-0.0267448	5.65025	-3.23208	0.00128308	0.749651	-1.20756
acute_bcell	OLINK_OXT	MRFAP1L1	OLINK_OXT	-0.0721049	-0.116595	-0.0276151	3.90295	-3.1817	0.00152493	0.749651	-1.36035
acute_bcell	OLINK_OXT	UQCRC2	OLINK_OXT	-0.0526145	-0.0853746	-0.0198543	5.39124	-3.15293	0.0016813	0.749651	-1.44659
acute_bcell	OLINK_OXT	TRAFD1	OLINK_OXT	-0.0808934	-0.131314	-0.0304724	3.67037	-3.14961	0.00170027	0.749651	-1.45649
acute_bcell	OLINK_OXT	TUBB	OLINK_OXT	-0.0606897	-0.0985226	-0.0228568	6.41384	-3.1492	0.00170261	0.749651	-1.4577
acute_bcell	OLINK_OXT	ERP29	OLINK_OXT	-0.0235466	-0.0384521	-0.00864116	7.87193	-3.10126	0.00199973	0.749651	-1.59953
acute_bcell	OLINK_OXT	HYI	OLINK_OXT	-0.0871999	-0.142484	-0.0319153	2.02844	-3.09647	0.00203192	0.749651	-1.61359
acute_bcell	OLINK_P4HB	H3F3B	OLINK_P4HB	0.179275	0.132471	0.226079	10.0276	7.51961	1.58428e-13	1.8262e-09	18.3636
acute_bcell	OLINK_P4HB	KLF6	OLINK_P4HB	0.33448	0.23842	0.43054	8.32317	6.83571	1.70074e-11	9.80224e-08	14.3289
acute_bcell	OLINK_P4HB	PPP1R15A	OLINK_P4HB	0.349968	0.230088	0.469847	6.87866	5.73111	1.44946e-08	5.56932e-05	8.52712
acute_bcell	OLINK_P4HB	RHOB	OLINK_P4HB	0.358288	0.223589	0.492986	6.13732	5.22185	2.30114e-07	0.000663131	6.16301
acute_bcell	OLINK_P4HB	TUBA1A	OLINK_P4HB	0.198215	0.121908	0.274522	6.76123	5.0995	4.32473e-07	0.000997023	5.62515
acute_bcell	OLINK_P4HB	TSC22D3	OLINK_P4HB	0.23152	0.135043	0.327998	10.0753	4.71106	2.94066e-06	0.0056495	3.99598
acute_bcell	OLINK_P4HB	PTP4A1	OLINK_P4HB	0.163125	0.0931966	0.233053	5.25772	4.57954	5.46147e-06	0.00899348	3.47169
acute_bcell	OLINK_P4HB	NR4A1	OLINK_P4HB	0.384242	0.218086	0.550398	2.69104	4.53987	6.56317e-06	0.00945671	3.31628
acute_bcell	OLINK_P4HB	TAGLN2	OLINK_P4HB	0.110195	0.0600469	0.160343	8.79765	4.31382	1.82104e-05	0.0233234	2.45506
acute_bcell	OLINK_P4HB	UBC	OLINK_P4HB	0.0903559	0.0482486	0.132463	9.49177	4.21264	2.83362e-05	0.0326631	2.08304
acute_bcell	OLINK_P4HB	JUN	OLINK_P4HB	0.211574	0.110116	0.313031	8.73425	4.09385	4.70708e-05	0.0493259	1.65697
acute_bcell	OLINK_P4HB	CD80	OLINK_P4HB	0.272929	0.139636	0.406221	2.25009	4.01976	6.41922e-05	0.061662	1.39706
acute_bcell	OLINK_P4HB	ATF3	OLINK_P4HB	0.256631	0.129442	0.38382	1.27992	3.9611	8.17783e-05	0.0686954	1.19451
acute_bcell	OLINK_P4HB	CD69	OLINK_P4HB	0.263589	0.13279	0.394387	8.0049	3.95621	8.34333e-05	0.0686954	1.17776
acute_bcell	OLINK_P4HB	TUBB2A	OLINK_P4HB	0.26732	0.133695	0.400945	2.35043	3.92734	9.38749e-05	0.0719926	1.07923
acute_bcell	OLINK_P4HB	KLF2	OLINK_P4HB	0.179979	0.0894719	0.270485	7.72892	3.90387	0.000103261	0.0719926	0.999658
acute_bcell	OLINK_P4HB	PELI1	OLINK_P4HB	0.235573	0.116607	0.354539	6.02127	3.88739	0.000110378	0.0719926	0.944029
acute_bcell	OLINK_P4HB	SELENOK	OLINK_P4HB	0.123948	0.0612804	0.186616	6.21942	3.88284	0.00011242	0.0719926	0.92873
acute_bcell	OLINK_P4HB	BSDC1	OLINK_P4HB	0.173238	0.0847778	0.261698	4.09984	3.84459	0.000131082	0.0763244	0.800651
acute_bcell	OLINK_P4HB	IL6	OLINK_P4HB	0.29905	0.146245	0.451855	2.21444	3.84203	0.000132427	0.0763244	0.79214
acute_bcell	OLINK_P4HB	CSRNP1	OLINK_P4HB	0.244663	0.118359	0.370966	4.20889	3.80284	0.00015477	0.0849542	0.662256
acute_bcell	OLINK_P4HB	CD70	OLINK_P4HB	0.266954	0.127866	0.406043	3.39619	3.76792	0.000177633	0.0930717	0.54759
acute_bcell	OLINK_P4HB	BBC3	OLINK_P4HB	0.267993	0.127796	0.40819	2.35727	3.75266	0.000188587	0.0945148	0.497824
acute_bcell	OLINK_P4HB	AC020916.1	OLINK_P4HB	0.231192	0.109271	0.353114	1.18251	3.72263	0.000212034	0.101838	0.400419
acute_bcell	OLINK_P4HB	STK17B	OLINK_P4HB	0.101422	0.0469871	0.155857	6.84554	3.65772	0.000272411	0.12286	0.19244
acute_bcell	OLINK_PADI2	EAF2	OLINK_PADI2	-0.202178	-0.301481	-0.102874	6.16514	-3.99689	7.05709e-05	0.40541	1.01133
acute_bcell	OLINK_PADI2	AMER1	OLINK_PADI2	-0.156686	-0.23451	-0.078862	0.523331	-3.9525	8.47095e-05	0.40541	0.870442
acute_bcell	OLINK_PADI2	TSC22D3	OLINK_PADI2	0.195338	0.0969736	0.293703	10.0753	3.89855	0.000105511	0.40541	0.701213
acute_bcell	OLINK_PADI2	GRASP	OLINK_PADI2	0.277573	0.130166	0.42498	2.85173	3.6967	0.000234461	0.675657	0.0878247
acute_bcell	OLINK_PADI2	AC009119.1	OLINK_PADI2	-0.152935	-0.23657	-0.0693003	0.63999	-3.58984	0.000352592	0.812866	-0.224294
acute_bcell	OLINK_PADI2	NR4A2	OLINK_PADI2	0.292946	0.128122	0.45777	4.21675	3.48916	0.000513049	0.832737	-0.510294
acute_bcell	OLINK_PADI2	HERPUD1	OLINK_PADI2	0.131465	0.0555082	0.207422	7.46594	3.3978	0.000715427	0.832737	-0.76305
acute_bcell	OLINK_PADI2	PTP4A1	OLINK_PADI2	0.123344	0.0520526	0.194636	5.25772	3.39652	0.000718728	0.832737	-0.766543
acute_bcell	OLINK_PADI2	TNFSF13B	OLINK_PADI2	-0.219408	-0.347922	-0.0908932	2.09083	-3.35162	0.000843979	0.832737	-0.888361
acute_bcell	OLINK_PADI2	AP005329.1	OLINK_PADI2	0.14512	0.0598447	0.230396	0.685089	3.34086	0.000876866	0.832737	-0.917319
acute_bcell	OLINK_PADI2	LINC01023	OLINK_PADI2	0.187188	0.077132	0.297244	1.55746	3.33902	0.000882595	0.832737	-0.922252
acute_bcell	OLINK_PADI2	NUP58	OLINK_PADI2	0.160194	0.0657114	0.254676	4.26023	3.32851	0.000916079	0.832737	-0.950447
acute_bcell	OLINK_PADI2	KLF6	OLINK_PADI2	0.169692	0.0693955	0.269989	8.32317	3.32147	0.00093915	0.832737	-0.969274
acute_bcell	OLINK_PADI2	ZNF331	OLINK_PADI2	0.224905	0.0886212	0.361189	4.28099	3.23974	0.00124957	0.961668	-1.18508
acute_bcell	OLINK_PADI2	MATN1	OLINK_PADI2	0.163131	0.064267	0.261996	0.858617	3.23931	0.00125141	0.961668	-1.18619
acute_bcell	OLINK_PADI2	SLC15A2	OLINK_PADI2	-0.189231	-0.307903	-0.070558	1.74923	-3.13037	0.0018141	0.999709	-1.4657
acute_bcell	OLINK_PADI2	IFIT3	OLINK_PADI2	-0.381767	-0.621225	-0.142309	3.61219	-3.12986	0.00181724	0.999709	-1.467
acute_bcell	OLINK_PADI2	AC087239.1	OLINK_PADI2	0.170195	0.0626406	0.27775	3.66921	3.10651	0.00196499	0.999709	-1.52568
acute_bcell	OLINK_PADI2	TNFSF10	OLINK_PADI2	-0.22818	-0.372721	-0.0836395	3.564	-3.09915	0.00201385	0.999709	-1.5441
acute_bcell	OLINK_PADI2	KLF2	OLINK_PADI2	0.143974	0.0524796	0.235469	7.72892	3.08919	0.00208174	0.999709	-1.56896
acute_bcell	OLINK_PADI2	PARP10	OLINK_PADI2	-0.186387	-0.305676	-0.0670968	3.92101	-3.06737	0.00223776	0.999709	-1.62311
acute_bcell	OLINK_PADI2	EPSTI1	OLINK_PADI2	-0.230482	-0.378099	-0.0828651	4.74028	-3.06518	0.00225403	0.999709	-1.62853
acute_bcell	OLINK_PADI2	AC020916.1	OLINK_PADI2	0.193267	0.0694399	0.317095	1.18251	3.06406	0.00226241	0.999709	-1.63131
acute_bcell	OLINK_PADI2	CENPM	OLINK_PADI2	0.193016	0.0692443	0.316787	3.05011	3.06145	0.00228191	0.999709	-1.63774
acute_bcell	OLINK_PADI2	SNHG15	OLINK_PADI2	0.119046	0.0423259	0.195766	5.02106	3.04622	0.00239926	0.999709	-1.67527
acute_bcell	OLINK_PADI4	SCML4	OLINK_PADI4	-0.293588	-0.382347	-0.204829	3.32873	-6.49353	1.53243e-10	1.76643e-06	13.4274
acute_bcell	OLINK_PADI4	SAMD9	OLINK_PADI4	-0.308144	-0.407299	-0.20899	4.57334	-6.10095	1.69493e-09	9.76873e-06	11.1915
acute_bcell	OLINK_PADI4	RMND1	OLINK_PADI4	-0.264326	-0.355726	-0.172926	2.06428	-5.67741	1.9605e-08	5.84802e-05	8.92064
acute_bcell	OLINK_PADI4	TRIM56	OLINK_PADI4	-0.266539	-0.359134	-0.173944	3.40514	-5.65102	2.27216e-08	5.84802e-05	8.78404
acute_bcell	OLINK_PADI4	HS3ST1	OLINK_PADI4	-0.310947	-0.42022	-0.201674	2.36654	-5.58636	3.25334e-08	5.84802e-05	8.45184
acute_bcell	OLINK_PADI4	FIRRE	OLINK_PADI4	-0.250229	-0.338219	-0.16224	1.17389	-5.58294	3.31533e-08	5.84802e-05	8.43437
acute_bcell	OLINK_PADI4	TUBD1	OLINK_PADI4	-0.261427	-0.353787	-0.169067	2.02194	-5.55678	3.8292e-08	5.84802e-05	8.30107
acute_bcell	OLINK_PADI4	C1orf162	OLINK_PADI4	-0.253595	-0.343359	-0.163831	5.62708	-5.54619	4.05866e-08	5.84802e-05	8.24724
acute_bcell	OLINK_PADI4	LPAR5	OLINK_PADI4	-0.305816	-0.414932	-0.196699	2.31476	-5.50206	5.16679e-08	6.61751e-05	8.02403
acute_bcell	OLINK_PADI4	NT5C3A	OLINK_PADI4	-0.215163	-0.292253	-0.138073	5.69644	-5.47929	5.84835e-08	6.7414e-05	7.90949
acute_bcell	OLINK_PADI4	CRIP1	OLINK_PADI4	0.222827	0.141482	0.304173	6.20158	5.37764	1.01133e-07	0.000105979	7.40352
acute_bcell	OLINK_PADI4	LTB	OLINK_PADI4	-0.166736	-0.227815	-0.105656	9.65279	-5.35907	1.11668e-07	0.000107266	7.31204
acute_bcell	OLINK_PADI4	MAT2B	OLINK_PADI4	-0.225122	-0.308569	-0.141675	5.78439	-5.29619	1.55843e-07	0.000130918	7.00444
acute_bcell	OLINK_PADI4	RBMS1	OLINK_PADI4	-0.233194	-0.319929	-0.146458	3.48156	-5.27808	1.71444e-07	0.000130918	6.91643
acute_bcell	OLINK_PADI4	ZCWPW1	OLINK_PADI4	-0.242017	-0.332215	-0.151818	2.60444	-5.26745	1.81285e-07	0.000130918	6.86495
acute_bcell	OLINK_PADI4	NR4A2	OLINK_PADI4	0.358713	0.224766	0.49266	4.21675	5.25738	1.91118e-07	0.000130918	6.81624
acute_bcell	OLINK_PADI4	CD83	OLINK_PADI4	0.326102	0.204097	0.448107	6.96134	5.24722	2.01562e-07	0.000130918	6.76718
acute_bcell	OLINK_PADI4	WWC3	OLINK_PADI4	-0.235072	-0.323066	-0.147079	2.83743	-5.24452	2.04435e-07	0.000130918	6.75413
acute_bcell	OLINK_PADI4	CCNDBP1	OLINK_PADI4	-0.144451	-0.198818	-0.090083	5.57108	-5.21597	2.37273e-07	0.000137746	6.61681
acute_bcell	OLINK_PADI4	GIMAP2	OLINK_PADI4	-0.25181	-0.34661	-0.15701	2.25991	-5.21457	2.38997e-07	0.000137746	6.61014
acute_bcell	OLINK_PADI4	TCL1A	OLINK_PADI4	-0.336789	-0.464265	-0.209312	7.3768	-5.1866	2.76355e-07	0.00014041	6.4763
acute_bcell	OLINK_PADI4	ZBED5-AS1	OLINK_PADI4	-0.226984	-0.313006	-0.140962	3.47888	-5.18015	2.85746e-07	0.00014041	6.44551
acute_bcell	OLINK_PADI4	MAPK1IP1L	OLINK_PADI4	0.146214	0.0907919	0.201635	6.19134	5.17921	2.87133e-07	0.00014041	6.44104
acute_bcell	OLINK_PADI4	SCAMP1-AS1	OLINK_PADI4	-0.234259	-0.323114	-0.145405	2.6701	-5.17573	2.92343e-07	0.00014041	6.42448
acute_bcell	OLINK_PADI4	CLEC20A	OLINK_PADI4	-0.288146	-0.398008	-0.178285	2.36849	-5.14902	3.35539e-07	0.000151259	6.29753
acute_bcell	OLINK_PAEP	CBLN3	OLINK_PAEP	-0.109393	-0.160617	-0.0581683	1.80052	-4.19243	3.09194e-05	0.327106	2.15335
acute_bcell	OLINK_PAEP	KRBOX4	OLINK_PAEP	-0.104261	-0.155589	-0.0529319	2.84756	-3.98764	7.33208e-05	0.327106	1.36977
acute_bcell	OLINK_PAEP	ERCC4	OLINK_PAEP	-0.100533	-0.150955	-0.0501106	2.4545	-3.91418	9.90334e-05	0.327106	1.09786
acute_bcell	OLINK_PAEP	NDUFV3	OLINK_PAEP	-0.0872309	-0.131554	-0.0429076	3.77511	-3.86361	0.000121465	0.327106	0.913476
acute_bcell	OLINK_PAEP	IGHE	OLINK_PAEP	-0.157239	-0.239318	-0.0751613	2.8634	-3.76088	0.000182612	0.327106	0.545994
acute_bcell	OLINK_PAEP	SMYD5	OLINK_PAEP	-0.0897998	-0.137526	-0.042074	1.90346	-3.69383	0.000237075	0.327106	0.311304
acute_bcell	OLINK_PAEP	SNHG9	OLINK_PAEP	-0.0833272	-0.127996	-0.0386579	4.42357	-3.66212	0.000267854	0.327106	0.201709
acute_bcell	OLINK_PAEP	C6orf203	OLINK_PAEP	-0.0948961	-0.146251	-0.0435416	2.45414	-3.62764	0.000305555	0.327106	0.0835908
acute_bcell	OLINK_PAEP	IGHV2-70	OLINK_PAEP	-0.236798	-0.365701	-0.107895	2.85503	-3.60637	0.000331248	0.327106	0.0112369
acute_bcell	OLINK_PAEP	TUBE1	OLINK_PAEP	-0.0905921	-0.139951	-0.0412333	2.02879	-3.60314	0.000335322	0.327106	0.000285279
acute_bcell	OLINK_PAEP	DPH5	OLINK_PAEP	-0.0859567	-0.132864	-0.0390492	3.25721	-3.59743	0.000342627	0.327106	-0.0190176
acute_bcell	OLINK_PAEP	ABCA5	OLINK_PAEP	-0.0890214	-0.137733	-0.0403098	1.75338	-3.58771	0.000355433	0.327106	-0.0518763
acute_bcell	OLINK_PAEP	REXO4	OLINK_PAEP	-0.0888752	-0.137666	-0.0400845	3.22473	-3.57601	0.000371428	0.327106	-0.0912817
acute_bcell	OLINK_PAEP	FCHSD1	OLINK_PAEP	-0.0854589	-0.132752	-0.0381663	2.92288	-3.54747	0.000413331	0.327106	-0.18691
acute_bcell	OLINK_PAEP	TMEM115	OLINK_PAEP	-0.0842576	-0.130989	-0.0375259	3.22339	-3.53959	0.000425661	0.327106	-0.21319
acute_bcell	OLINK_PAEP	AL355001.2	OLINK_PAEP	-0.0902014	-0.140909	-0.0394937	2.18	-3.49216	0.000507411	0.365558	-0.370116
acute_bcell	OLINK_PAEP	MRPL12	OLINK_PAEP	-0.0759581	-0.119379	-0.0325371	0.774157	-3.43423	0.000627159	0.417559	-0.559039
acute_bcell	OLINK_PAEP	AC007383.2	OLINK_PAEP	-0.0814645	-0.128514	-0.0344146	1.45654	-3.39911	0.00071208	0.417559	-0.672084
acute_bcell	OLINK_PAEP	COG1	OLINK_PAEP	-0.085432	-0.134794	-0.0360696	2.59623	-3.39766	0.000715808	0.417559	-0.676729
acute_bcell	OLINK_PAEP	MARC2	OLINK_PAEP	-0.0952058	-0.15027	-0.0401418	1.89288	-3.3943	0.000724489	0.417559	-0.687451
acute_bcell	OLINK_PAEP	CXXC5-AS1	OLINK_PAEP	-0.0562785	-0.0891057	-0.0234513	0.518388	-3.36561	0.000802928	0.41792	-0.778839
acute_bcell	OLINK_PAEP	MSMP	OLINK_PAEP	-0.0709422	-0.112392	-0.0294919	0.713432	-3.35994	0.000819333	0.41792	-0.796808
acute_bcell	OLINK_PAEP	AC069544.1	OLINK_PAEP	-0.0667473	-0.105804	-0.0276906	0.793412	-3.355	0.000833881	0.41792	-0.812442
acute_bcell	OLINK_PAEP	ORC4	OLINK_PAEP	-0.075758	-0.120938	-0.0305776	3.58742	-3.2918	0.00104246	0.467922	-1.01049
acute_bcell	OLINK_PAEP	MFAP1	OLINK_PAEP	-0.0834542	-0.133604	-0.0333045	2.60169	-3.26689	0.00113721	0.467922	-1.08753
acute_bcell	OLINK_PAG1	KLF6	OLINK_PAG1	0.332296	0.236309	0.428283	8.32317	6.79621	2.20271e-11	1.29598e-07	15.1408
acute_bcell	OLINK_PAG1	H3F3B	OLINK_PAG1	0.162067	0.11523	0.208903	10.0276	6.79305	2.2486e-11	1.29598e-07	15.1217
acute_bcell	OLINK_PAG1	IFIT2	OLINK_PAG1	-0.478508	-0.639692	-0.317325	2.90057	-5.82806	8.35066e-09	3.2086e-05	9.66096
acute_bcell	OLINK_PAG1	TNFSF13B	OLINK_PAG1	-0.36247	-0.48724	-0.237699	2.09083	-5.70315	1.69683e-08	4.25676e-05	9.00916
acute_bcell	OLINK_PAG1	PPP1R15A	OLINK_PAG1	0.343986	0.224612	0.46336	6.87866	5.657	2.19754e-08	4.25676e-05	8.77162
acute_bcell	OLINK_PAG1	TENT5A	OLINK_PAG1	-0.360453	-0.485575	-0.235332	3.24296	-5.65553	2.21572e-08	4.25676e-05	8.76405
acute_bcell	OLINK_PAG1	SDHAF1	OLINK_PAG1	-0.331798	-0.449056	-0.214539	3.20467	-5.55501	3.8667e-08	6.36735e-05	8.25286
acute_bcell	OLINK_PAG1	ZNF235	OLINK_PAG1	-0.302992	-0.412602	-0.193382	2.09055	-5.42671	7.77204e-08	0.000111985	7.61264
acute_bcell	OLINK_PAG1	TNFSF10	OLINK_PAG1	-0.384548	-0.524692	-0.244404	3.564	-5.38681	9.62924e-08	0.000123329	7.4163
acute_bcell	OLINK_PAG1	RSAD2	OLINK_PAG1	-0.46355	-0.636095	-0.291005	1.97027	-5.27411	1.75056e-07	0.000176332	6.86905
acute_bcell	OLINK_PAG1	AASDH	OLINK_PAG1	-0.28507	-0.391278	-0.178862	2.76555	-5.26927	1.79565e-07	0.000176332	6.84578
acute_bcell	OLINK_PAG1	DTX3L	OLINK_PAG1	-0.311099	-0.427097	-0.195101	3.76456	-5.26507	1.83568e-07	0.000176332	6.82561
acute_bcell	OLINK_PAG1	MT2A	OLINK_PAG1	-0.351901	-0.485868	-0.217933	4.95786	-5.15676	3.22427e-07	0.000262153	6.31055
acute_bcell	OLINK_PAG1	AC004865.2	OLINK_PAG1	-0.287692	-0.397315	-0.178069	2.53148	-5.15206	3.30314e-07	0.000262153	6.28846
acute_bcell	OLINK_PAG1	IFI6	OLINK_PAG1	-0.441938	-0.61054	-0.273336	5.74745	-5.1458	3.41138e-07	0.000262153	6.259
acute_bcell	OLINK_PAG1	CHRNB1	OLINK_PAG1	-0.29913	-0.414702	-0.183558	1.96968	-5.08116	4.74858e-07	0.000342105	5.95693
acute_bcell	OLINK_PAG1	ISG15	OLINK_PAG1	-0.440658	-0.613769	-0.267547	6.17077	-4.99727	7.25433e-07	0.000491887	5.57025
acute_bcell	OLINK_PAG1	SAMD9	OLINK_PAG1	-0.302079	-0.421857	-0.182301	4.57334	-4.95107	9.13731e-07	0.000558355	5.35984
acute_bcell	OLINK_PAG1	LAP3	OLINK_PAG1	-0.284904	-0.397905	-0.171903	4.84799	-4.94962	9.20339e-07	0.000558355	5.35328
acute_bcell	OLINK_PAG1	MRFAP1L1	OLINK_PAG1	-0.245234	-0.343189	-0.147279	3.90295	-4.91486	1.09348e-06	0.000630229	5.19619
acute_bcell	OLINK_PAG1	ADI1	OLINK_PAG1	-0.218844	-0.306436	-0.131252	4.6032	-4.90486	1.14886e-06	0.000630612	5.15119
acute_bcell	OLINK_PAG1	TAGLN2	OLINK_PAG1	0.123255	0.0737091	0.1728	8.79765	4.88376	1.27463e-06	0.000662102	5.05657
acute_bcell	OLINK_PAG1	AL034397.3	OLINK_PAG1	-0.299483	-0.420048	-0.178918	1.73004	-4.87647	1.3211e-06	0.000662102	5.02396
acute_bcell	OLINK_PAG1	HERC5	OLINK_PAG1	-0.376187	-0.528131	-0.224243	3.79372	-4.86043	1.42919e-06	0.000686426	4.95236
acute_bcell	OLINK_PAG1	UNC93B1	OLINK_PAG1	-0.266781	-0.375268	-0.158293	4.02211	-4.8276	1.67765e-06	0.000748971	4.80647
acute_bcell	OLINK_PAK4	PPP1R15A	OLINK_PAK4	0.423261	0.250181	0.596341	6.87866	4.80082	1.9106e-06	0.0220235	2.88929
acute_bcell	OLINK_PAK4	AC106882.1	OLINK_PAK4	0.253843	0.133455	0.374232	0.501754	4.13938	3.88087e-05	0.118365	0.837144
acute_bcell	OLINK_PAK4	TNFSF13B	OLINK_PAK4	-0.383828	-0.566106	-0.20155	2.09083	-4.13389	3.97267e-05	0.118365	0.8213
acute_bcell	OLINK_PAK4	TAGLN2	OLINK_PAK4	0.150033	0.078648	0.221419	8.79765	4.12604	4.1074e-05	0.118365	0.798698
acute_bcell	OLINK_PAK4	IGHV3-66	OLINK_PAK4	-0.656449	-0.97527	-0.337627	3.35415	-4.04211	5.84868e-05	0.134835	0.559417
acute_bcell	OLINK_PAK4	KLF6	OLINK_PAK4	0.284127	0.142622	0.425632	8.32317	3.94182	8.84918e-05	0.170007	0.279585
acute_bcell	OLINK_PAK4	IGSF6	OLINK_PAK4	-0.299012	-0.451558	-0.146466	1.01581	-3.84807	0.000129272	0.205314	0.0240244
acute_bcell	OLINK_PAK4	ZNF574	OLINK_PAK4	0.299535	0.142957	0.456112	1.81655	3.75555	0.000186465	0.205314	-0.222431
acute_bcell	OLINK_PAK4	CD80	OLINK_PAK4	0.360048	0.170934	0.549163	2.25009	3.73758	0.000200038	0.205314	-0.269635
acute_bcell	OLINK_PAK4	RSAD2	OLINK_PAK4	-0.478931	-0.731143	-0.226718	1.97027	-3.72787	0.000207754	0.205314	-0.295054
acute_bcell	OLINK_PAK4	IFIT1	OLINK_PAK4	-0.616732	-0.942027	-0.291437	2.37944	-3.72198	0.000212569	0.205314	-0.310437
acute_bcell	OLINK_PAK4	RAD54L2	OLINK_PAK4	-0.276664	-0.422645	-0.130682	1.59271	-3.72057	0.000213739	0.205314	-0.314125
acute_bcell	OLINK_PAK4	CHRNB1	OLINK_PAK4	-0.309436	-0.477823	-0.141048	1.96968	-3.60758	0.000329736	0.292374	-0.604743
acute_bcell	OLINK_PAK4	AGER	OLINK_PAK4	-0.269618	-0.418653	-0.120583	1.62189	-3.55152	0.000407122	0.335207	-0.745724
acute_bcell	OLINK_PAK4	HIST1H2AI	OLINK_PAK4	0.28495	0.120105	0.449794	0.819877	3.39351	0.00072656	0.510506	-1.13177
acute_bcell	OLINK_PAK4	CARD6	OLINK_PAK4	-0.225723	-0.356456	-0.0949897	0.814865	-3.38957	0.000736912	0.510506	-1.14117
acute_bcell	OLINK_PAK4	HIST1H1E	OLINK_PAK4	0.263819	0.110752	0.416886	6.01837	3.3836	0.000752893	0.510506	-1.15543
acute_bcell	OLINK_PAK4	AC007032.1	OLINK_PAK4	0.190729	0.0782899	0.303169	0.518432	3.33007	0.000911026	0.540884	-1.282
acute_bcell	OLINK_PAK4	PPP1R15B	OLINK_PAK4	0.269787	0.110635	0.428939	3.24525	3.32786	0.000918197	0.540884	-1.2872
acute_bcell	OLINK_PAK4	GPD2	OLINK_PAK4	-0.244664	-0.389763	-0.099565	1.26788	-3.31025	0.000977063	0.540884	-1.3284
acute_bcell	OLINK_PAK4	BAIAP3	OLINK_PAK4	0.300678	0.120553	0.480802	1.86999	3.27706	0.00109762	0.540884	-1.40547
acute_bcell	OLINK_PAK4	H3F3B	OLINK_PAK4	0.115161	0.0461353	0.184186	10.0276	3.2753	0.00110439	0.540884	-1.40954
acute_bcell	OLINK_PAK4	MT-ATP8	OLINK_PAK4	-0.283533	-0.45372	-0.113347	7.62086	-3.27064	0.00112245	0.540884	-1.42027
acute_bcell	OLINK_PAK4	IFI44L	OLINK_PAK4	-0.561414	-0.898493	-0.224336	5.38809	-3.2697	0.00112616	0.540884	-1.42246
acute_bcell	OLINK_PAK4	BAG1	OLINK_PAK4	-0.24577	-0.395102	-0.0964386	4.91044	-3.23097	0.001288	0.575014	-1.51125
acute_bcell	OLINK_PAM	GPR183	OLINK_PAM	0.339606	0.182372	0.496839	5.77834	4.24018	2.51458e-05	0.0916539	2.06578
acute_bcell	OLINK_PAM	RHOB	OLINK_PAM	0.498922	0.266433	0.73141	6.13732	4.21294	2.83002e-05	0.0916539	1.9691
acute_bcell	OLINK_PAM	H3F3B	OLINK_PAM	0.175944	0.0935213	0.258366	10.0276	4.19067	3.1154e-05	0.0916539	1.89055
acute_bcell	OLINK_PAM	CASP3	OLINK_PAM	-0.408779	-0.601794	-0.215764	2.95093	-4.15769	3.58907e-05	0.0916539	1.77488
acute_bcell	OLINK_PAM	KLF2	OLINK_PAM	0.323158	0.168565	0.477752	7.72892	4.10373	4.51479e-05	0.0916539	1.58753
acute_bcell	OLINK_PAM	TRBV9	OLINK_PAM	-0.305164	-0.45317	-0.157158	0.530837	-4.04771	5.71353e-05	0.0916539	1.39549
acute_bcell	OLINK_PAM	AC246787.2	OLINK_PAM	-0.435273	-0.648429	-0.222116	2.38181	-4.00883	6.71676e-05	0.0916539	1.2637
acute_bcell	OLINK_PAM	NR4A1	OLINK_PAM	0.581717	0.296103	0.867331	2.69104	3.99841	7.01297e-05	0.0916539	1.22856
acute_bcell	OLINK_PAM	FAM8A1	OLINK_PAM	-0.343751	-0.512733	-0.174768	1.14666	-3.99352	7.15611e-05	0.0916539	1.21211
acute_bcell	OLINK_PAM	KLF6	OLINK_PAM	0.343637	0.173466	0.513809	8.32317	3.96432	8.0703e-05	0.0930264	1.11428
acute_bcell	OLINK_PAM	EMP3	OLINK_PAM	0.228579	0.114714	0.342444	8.34049	3.94094	8.88085e-05	0.0930633	1.03645
acute_bcell	OLINK_PAM	RRBP1	OLINK_PAM	-0.50445	-0.763933	-0.244967	3.39679	-3.81649	0.000146615	0.140836	0.629469
acute_bcell	OLINK_PAM	RC3H1	OLINK_PAM	-0.30429	-0.462012	-0.146568	4.52165	-3.78749	0.000164455	0.144188	0.536435
acute_bcell	OLINK_PAM	SLC2A5	OLINK_PAM	-0.414669	-0.631034	-0.198304	1.93992	-3.76244	0.000181495	0.144188	0.456614
acute_bcell	OLINK_PAM	CENPO	OLINK_PAM	-0.313891	-0.478222	-0.14956	0.899354	-3.74986	0.000190669	0.144188	0.41671
acute_bcell	OLINK_PAM	NRBF2	OLINK_PAM	-0.316496	-0.48282	-0.150173	3.85343	-3.73568	0.000201528	0.144188	0.371908
acute_bcell	OLINK_PAM	TIMM23B	OLINK_PAM	-0.348688	-0.532608	-0.164768	2.67011	-3.72189	0.000212647	0.144188	0.328479
acute_bcell	OLINK_PAM	MIR22HG	OLINK_PAM	0.370355	0.170139	0.57057	1.54147	3.63141	0.000301201	0.179505	0.0473868
acute_bcell	OLINK_PAM	PDK4	OLINK_PAM	-0.321893	-0.496226	-0.14756	0.950812	-3.62483	0.000308842	0.179505	0.0271889
acute_bcell	OLINK_PAM	OCRL	OLINK_PAM	-0.24347	-0.375411	-0.11153	0.520464	-3.62262	0.000311452	0.179505	0.0204061
acute_bcell	OLINK_PAM	MATK	OLINK_PAM	-0.342755	-0.529268	-0.156241	1.43361	-3.60768	0.000329608	0.180923	-0.0252577
acute_bcell	OLINK_PAM	NCAPD3	OLINK_PAM	-0.371545	-0.57453	-0.16856	2.27393	-3.59337	0.000347924	0.182297	-0.0688252
acute_bcell	OLINK_PAM	AL392172.1	OLINK_PAM	-0.312043	-0.483453	-0.140633	3.82237	-3.57383	0.000374482	0.18768	-0.128051
acute_bcell	OLINK_PAM	AL121787.1	OLINK_PAM	-0.356409	-0.556042	-0.156777	1.9719	-3.50488	0.000484163	0.223526	-0.334593
acute_bcell	OLINK_PAM	TGS1	OLINK_PAM	-0.259656	-0.405201	-0.114111	4.41075	-3.50233	0.000488742	0.223526	-0.342152
acute_bcell	OLINK_PAMR1	ISG20	OLINK_PAMR1	-0.458234	-0.60322	-0.313247	8.30797	-6.20461	9.09832e-10	1.04876e-05	11.6587
acute_bcell	OLINK_PAMR1	HIST1H1C	OLINK_PAMR1	-0.425033	-0.5703	-0.279765	5.74786	-5.74393	1.34819e-08	7.77027e-05	9.18818
acute_bcell	OLINK_PAMR1	RPL3	OLINK_PAMR1	0.226487	0.144079	0.308895	10.9022	5.39545	9.19396e-08	0.000353263	7.43468
acute_bcell	OLINK_PAMR1	RPS14	OLINK_PAMR1	0.168305	0.106128	0.230482	11.3436	5.31404	1.41829e-07	0.000362946	7.03956
acute_bcell	OLINK_PAMR1	XAF1	OLINK_PAMR1	-0.842852	-1.15689	-0.528811	5.91612	-5.2689	1.79919e-07	0.000362946	6.82288
acute_bcell	OLINK_PAMR1	RPS9	OLINK_PAMR1	0.168223	0.105433	0.231012	10.6318	5.25959	1.88919e-07	0.000362946	6.77843
acute_bcell	OLINK_PAMR1	IFI6	OLINK_PAMR1	-0.825651	-1.13641	-0.514892	5.74745	-5.21588	2.37381e-07	0.000390899	6.57056
acute_bcell	OLINK_PAMR1	HIST1H2BD	OLINK_PAMR1	-0.581389	-0.801884	-0.360895	1.53518	-5.17635	2.91409e-07	0.000419884	6.38397
acute_bcell	OLINK_PAMR1	IFITM1	OLINK_PAMR1	-0.692591	-0.95951	-0.425672	8.37371	-5.09392	4.44975e-07	0.000513211	5.99908
acute_bcell	OLINK_PAMR1	RPS12	OLINK_PAMR1	0.141874	0.0871957	0.196552	12.4155	5.09381	4.45225e-07	0.000513211	5.99857
acute_bcell	OLINK_PAMR1	RPS6	OLINK_PAMR1	0.161739	0.0991508	0.224326	11.0301	5.07317	4.94551e-07	0.000518244	5.90309
acute_bcell	OLINK_PAMR1	IRF7	OLINK_PAMR1	-0.661964	-0.92034	-0.403588	6.06673	-5.02964	6.16447e-07	0.000589179	5.70296
acute_bcell	OLINK_PAMR1	MT2A	OLINK_PAMR1	-0.630216	-0.87693	-0.383501	4.95786	-5.01475	6.64468e-07	0.000589179	5.63484
acute_bcell	OLINK_PAMR1	BST2	OLINK_PAMR1	-0.513894	-0.716722	-0.311067	6.66851	-4.97397	8.15181e-07	0.000671185	5.44928
acute_bcell	OLINK_PAMR1	RBM3	OLINK_PAMR1	0.317997	0.190235	0.445759	7.77838	4.88625	1.25913e-06	0.00090597	5.05497
acute_bcell	OLINK_PAMR1	RPS18	OLINK_PAMR1	0.153663	0.0919067	0.215419	11.9852	4.88477	1.26834e-06	0.00090597	5.04836
acute_bcell	OLINK_PAMR1	RPS4X	OLINK_PAMR1	0.146897	0.0877315	0.206062	11.3073	4.87417	1.33612e-06	0.00090597	5.00118
acute_bcell	OLINK_PAMR1	EEF1A1	OLINK_PAMR1	0.191813	0.11424	0.269385	12.7903	4.85429	1.47282e-06	0.000943179	4.91291
acute_bcell	OLINK_PAMR1	RPL27A	OLINK_PAMR1	0.172501	0.101866	0.243135	8.82554	4.79436	1.97127e-06	0.00117253	4.64892
acute_bcell	OLINK_PAMR1	APOL6	OLINK_PAMR1	-0.581241	-0.820064	-0.342418	2.80862	-4.77788	2.13462e-06	0.00117253	4.57685
acute_bcell	OLINK_PAMR1	CCT3	OLINK_PAMR1	-0.305304	-0.430753	-0.179856	6.0256	-4.77774	2.13612e-06	0.00117253	4.57622
acute_bcell	OLINK_PAMR1	IFIT1	OLINK_PAMR1	-1.00366	-1.41731	-0.590002	2.37944	-4.76323	2.29071e-06	0.00120023	4.51299
acute_bcell	OLINK_PAMR1	HSPH1	OLINK_PAMR1	-0.469755	-0.664478	-0.275032	4.25486	-4.73598	2.61079e-06	0.00130846	4.39467
acute_bcell	OLINK_PAMR1	ISG15	OLINK_PAMR1	-0.767305	-1.08759	-0.447024	6.17077	-4.70318	3.05307e-06	0.00146637	4.25315
acute_bcell	OLINK_PAMR1	HERC5	OLINK_PAMR1	-0.668426	-0.949696	-0.387157	3.79372	-4.66537	3.65264e-06	0.00168416	4.0911
acute_bcell	OLINK_PAPPA	DUSP4	OLINK_PAPPA	0.227405	0.138765	0.316045	1.24701	5.03648	5.95549e-07	0.0068649	5.6448
acute_bcell	OLINK_PAPPA	PTGES3	OLINK_PAPPA	-0.0933751	-0.134127	-0.0526229	7.05119	-4.49816	7.95008e-06	0.0458203	3.34458
acute_bcell	OLINK_PAPPA	SIK1B	OLINK_PAPPA	0.170869	0.0909482	0.250789	1.96133	4.1972	3.02899e-05	0.0993565	2.16539
acute_bcell	OLINK_PAPPA	DDX5	OLINK_PAPPA	-0.0559726	-0.0823419	-0.0296032	8.72373	-4.16707	3.44778e-05	0.0993565	2.0516
acute_bcell	OLINK_PAPPA	HIST1H2AC	OLINK_PAPPA	-0.159932	-0.238392	-0.0814711	4.93439	-4.00164	6.91998e-05	0.159533	1.44073
acute_bcell	OLINK_PAPPA	ORC4	OLINK_PAPPA	-0.119343	-0.179381	-0.0593047	3.58742	-3.90233	0.000103909	0.169391	1.08538
acute_bcell	OLINK_PAPPA	HNRNPA2B1	OLINK_PAPPA	-0.0598318	-0.090022	-0.0296416	8.5174	-3.89064	0.00010894	0.169391	1.0441
acute_bcell	OLINK_PAPPA	HNRNPC	OLINK_PAPPA	-0.055144	-0.0831046	-0.0271833	7.48731	-3.87174	0.000117561	0.169391	0.977643
acute_bcell	OLINK_PAPPA	NR4A2	OLINK_PAPPA	0.194549	0.0950736	0.294024	4.21675	3.83944	0.000133804	0.171374	0.864784
acute_bcell	OLINK_PAPPA	RBM3	OLINK_PAPPA	0.0825477	0.0400154	0.12508	7.77838	3.81014	0.000150357	0.173316	0.763159
acute_bcell	OLINK_PAPPA	NR4A3	OLINK_PAPPA	0.144848	0.0695752	0.22012	1.09878	3.77772	0.000170912	0.176282	0.651606
acute_bcell	OLINK_PAPPA	SEC62	OLINK_PAPPA	-0.0792962	-0.120702	-0.0378902	7.36255	-3.75962	0.000183516	0.176282	0.589701
acute_bcell	OLINK_PAPPA	TAF1A	OLINK_PAPPA	-0.129751	-0.199099	-0.0604035	1.86793	-3.67312	0.000256781	0.219905	0.29788
acute_bcell	OLINK_PAPPA	GRASP	OLINK_PAPPA	0.166173	0.0771109	0.255236	2.85173	3.66287	0.000267083	0.219905	0.263758
acute_bcell	OLINK_PAPPA	HMGN2	OLINK_PAPPA	-0.0707344	-0.108856	-0.032613	8.1156	-3.64265	0.000288574	0.221759	0.196652
acute_bcell	OLINK_PAPPA	ALKBH4	OLINK_PAPPA	-0.122026	-0.188248	-0.0558029	2.11088	-3.61742	0.000317654	0.22885	0.113458
acute_bcell	OLINK_PAPPA	ABCA5	OLINK_PAPPA	-0.118412	-0.183224	-0.0536007	1.75338	-3.58673	0.000356743	0.236625	0.0129842
acute_bcell	OLINK_PAPPA	NR4A1	OLINK_PAPPA	0.185143	0.0833539	0.286933	2.69104	3.57076	0.000378827	0.236625	-0.0389767
acute_bcell	OLINK_PAPPA	RGS3	OLINK_PAPPA	-0.118559	-0.184078	-0.0530407	1.32268	-3.55244	0.000405738	0.236625	-0.098317
acute_bcell	OLINK_PAPPA	RGS2	OLINK_PAPPA	0.157001	0.0701614	0.243841	4.51399	3.54927	0.000410558	0.236625	-0.108525
acute_bcell	OLINK_PAPPA	GCNT1	OLINK_PAPPA	-0.146488	-0.227824	-0.0651525	2.9964	-3.53571	0.000431855	0.237047	-0.152224
acute_bcell	OLINK_PAPPA	THRAP3	OLINK_PAPPA	-0.0625477	-0.0977587	-0.0273367	6.14639	-3.48729	0.000516601	0.267386	-0.306899
acute_bcell	OLINK_PAPPA	CD9	OLINK_PAPPA	-0.154155	-0.241354	-0.066956	2.86271	-3.47057	0.000549291	0.267386	-0.359807
acute_bcell	OLINK_PAPPA	CDC42SE1	OLINK_PAPPA	-0.0680806	-0.106632	-0.0295295	5.99441	-3.46691	0.000556716	0.267386	-0.371381
acute_bcell	OLINK_PAPPA	TIAL1	OLINK_PAPPA	-0.0757235	-0.118844	-0.0326033	5.27098	-3.44751	0.000597584	0.275534	-0.432418
acute_bcell	OLINK_PARK7	NR4A2	OLINK_PARK7	0.415723	0.27856	0.552885	4.21675	5.95009	4.12464e-09	4.75447e-05	9.35922
acute_bcell	OLINK_PARK7	NR4A1	OLINK_PARK7	0.371775	0.231099	0.512451	2.69104	5.18817	2.74111e-07	0.00157984	5.84414
acute_bcell	OLINK_PARK7	HERPUD1	OLINK_PARK7	0.160932	0.0974169	0.224448	7.46594	4.97415	8.14454e-07	0.0031294	4.93615
acute_bcell	OLINK_PARK7	CD83	OLINK_PARK7	0.292846	0.166888	0.418804	6.96134	4.56423	5.86386e-06	0.0165076	3.29654
acute_bcell	OLINK_PARK7	SLC2A3	OLINK_PARK7	0.18009	0.101889	0.258291	5.04344	4.52096	7.1604e-06	0.0165076	3.13117
acute_bcell	OLINK_PARK7	ZNF331	OLINK_PARK7	0.251734	0.137405	0.366064	4.28099	4.32255	1.75219e-05	0.0336625	2.39182
acute_bcell	OLINK_PARK7	NR4A3	OLINK_PARK7	0.218487	0.113955	0.323018	1.09878	4.10329	4.52327e-05	0.0744853	1.61129
acute_bcell	OLINK_PARK7	SELENOK	OLINK_PARK7	0.108742	0.0555153	0.161968	6.21942	4.01074	6.66393e-05	0.0960189	1.29342
acute_bcell	OLINK_PARK7	RGS2	OLINK_PARK7	0.244942	0.12379	0.366093	4.51399	3.96908	7.91423e-05	0.101364	1.15257
acute_bcell	OLINK_PARK7	ANK1	OLINK_PARK7	-0.202636	-0.303713	-0.101558	1.94004	-3.93565	9.07495e-05	0.101997	1.04057
acute_bcell	OLINK_PARK7	ABHD18	OLINK_PARK7	-0.174944	-0.262592	-0.0872965	2.9756	-3.91844	9.73336e-05	0.101997	0.983285
acute_bcell	OLINK_PARK7	CLLU1OS	OLINK_PARK7	0.196335	0.0967456	0.295923	0.634795	3.87027	0.00011826	0.111493	0.824133
acute_bcell	OLINK_PARK7	CITED2	OLINK_PARK7	-0.188929	-0.285569	-0.0922889	4.5621	-3.83792	0.000134622	0.111493	0.718338
acute_bcell	OLINK_PARK7	CD70	OLINK_PARK7	0.228891	0.110983	0.346799	3.39619	3.81101	0.00014984	0.111493	0.630968
acute_bcell	OLINK_PARK7	MAMSTR	OLINK_PARK7	-0.147654	-0.223762	-0.0715455	0.814215	-3.80862	0.000151267	0.111493	0.623238
acute_bcell	OLINK_PARK7	ZDHHC3	OLINK_PARK7	-0.154635	-0.234463	-0.0748076	3.70424	-3.80286	0.000154758	0.111493	0.604632
acute_bcell	OLINK_PARK7	ICAM1	OLINK_PARK7	0.211406	0.101582	0.321229	1.94732	3.779	0.000170053	0.115306	0.527814
acute_bcell	OLINK_PARK7	GPR183	OLINK_PARK7	0.149095	0.0707683	0.227422	5.77834	3.73686	0.0002006	0.123818	0.393279
acute_bcell	OLINK_PARK7	CYB561D2-1	OLINK_PARK7	-0.179065	-0.273249	-0.0848821	2.7753	-3.73244	0.00020409	0.123818	0.379241
acute_bcell	OLINK_PARK7	MAPK1IP1L	OLINK_PARK7	0.108536	0.0510725	0.166	6.19134	3.70796	0.000224464	0.12937	0.301833
acute_bcell	OLINK_PARK7	DDX3X	OLINK_PARK7	0.120938	0.05646	0.185415	5.22164	3.6822	0.000247955	0.136104	0.220918
acute_bcell	OLINK_PARK7	ARHGAP18	OLINK_PARK7	-0.17537	-0.270317	-0.0804226	2.23956	-3.626	0.000307474	0.161102	0.0462305
acute_bcell	OLINK_PARK7	PLCXD1	OLINK_PARK7	-0.164419	-0.25376	-0.0750781	1.30231	-3.6129	0.000323149	0.161954	0.00589758
acute_bcell	OLINK_PARK7	TIMM22	OLINK_PARK7	-0.136035	-0.210557	-0.0615133	3.79597	-3.58362	0.000360946	0.173359	-0.083768
acute_bcell	OLINK_PARK7	GRASP	OLINK_PARK7	0.223927	0.099468	0.348385	2.85173	3.53212	0.000437655	0.201794	-0.239777
acute_bcell	OLINK_PARP1	PPP6R1	OLINK_PARP1	-0.232952	-0.324206	-0.141698	3.46903	-5.01151	6.75374e-07	0.00408372	5.52558
acute_bcell	OLINK_PARP1	SSBP4	OLINK_PARP1	-0.194735	-0.271164	-0.118306	5.21198	-5.00197	7.08549e-07	0.00408372	5.48293
acute_bcell	OLINK_PARP1	MT-ND3	OLINK_PARP1	-0.137407	-0.192266	-0.0825484	10.375	-4.91721	1.08083e-06	0.0041529	5.10763
acute_bcell	OLINK_PARP1	CMTM7	OLINK_PARP1	-0.226876	-0.318562	-0.13519	4.40033	-4.85781	1.44765e-06	0.00417177	4.84817
acute_bcell	OLINK_PARP1	NUDT18	OLINK_PARP1	-0.262257	-0.369591	-0.154923	3.03461	-4.79672	1.94892e-06	0.0044099	4.58437
acute_bcell	OLINK_PARP1	AC004865.2	OLINK_PARP1	-0.25002	-0.35365	-0.146389	2.53148	-4.73633	2.60634e-06	0.0044099	4.3267
acute_bcell	OLINK_PARP1	DNASE2	OLINK_PARP1	-0.236914	-0.335231	-0.138598	3.379	-4.73066	2.678e-06	0.0044099	4.30267
acute_bcell	OLINK_PARP1	SNAP29	OLINK_PARP1	-0.20462	-0.293264	-0.115975	3.58811	-4.53161	6.81787e-06	0.0098237	3.47598
acute_bcell	OLINK_PARP1	PFN1	OLINK_PARP1	-0.0777184	-0.112447	-0.0429897	9.61119	-4.3933	1.27859e-05	0.012679	2.92126
acute_bcell	OLINK_PARP1	MTCH1	OLINK_PARP1	-0.186504	-0.270355	-0.102653	5.22632	-4.36652	1.44129e-05	0.012679	2.81574
acute_bcell	OLINK_PARP1	FDX1	OLINK_PARP1	-0.218908	-0.317473	-0.120343	4.47296	-4.36006	1.48343e-05	0.012679	2.79036
acute_bcell	OLINK_PARP1	FPGS	OLINK_PARP1	-0.197958	-0.287287	-0.108628	4.15516	-4.35044	1.5483e-05	0.012679	2.75267
acute_bcell	OLINK_PARP1	REX1BD	OLINK_PARP1	-0.14105	-0.204799	-0.077302	5.94651	-4.3437	1.59537e-05	0.012679	2.72631
acute_bcell	OLINK_PARP1	UTP4	OLINK_PARP1	-0.206781	-0.300567	-0.112995	3.2956	-4.32839	1.70743e-05	0.012679	2.66656
acute_bcell	OLINK_PARP1	MGAT1	OLINK_PARP1	-0.209038	-0.303939	-0.114136	4.22489	-4.3242	1.73942e-05	0.012679	2.65023
acute_bcell	OLINK_PARP1	LAGE3	OLINK_PARP1	-0.218207	-0.317409	-0.119005	4.25687	-4.3182	1.78615e-05	0.012679	2.62689
acute_bcell	OLINK_PARP1	SERP1	OLINK_PARP1	-0.135355	-0.197078	-0.0736323	7.85633	-4.30512	1.89235e-05	0.012679	2.57608
acute_bcell	OLINK_PARP1	MAP2K1	OLINK_PARP1	-0.208209	-0.303433	-0.112985	3.88942	-4.29247	2.00063e-05	0.012679	2.52714
acute_bcell	OLINK_PARP1	LYRM4	OLINK_PARP1	-0.185016	-0.269829	-0.100203	3.89506	-4.28253	2.08989e-05	0.012679	2.48876
acute_bcell	OLINK_PARP1	UBE2G1	OLINK_PARP1	-0.181945	-0.266962	-0.0969272	4.89004	-4.20133	2.9756e-05	0.0171499	2.17832
acute_bcell	OLINK_PARP1	EZR	OLINK_PARP1	0.127969	0.067556	0.188382	8.00217	4.15843	3.57768e-05	0.0191055	2.01663
acute_bcell	OLINK_PARP1	COPS3	OLINK_PARP1	-0.173834	-0.255988	-0.0916809	4.4531	-4.15398	3.64641e-05	0.0191055	1.99994
acute_bcell	OLINK_PARP1	PPP3CC	OLINK_PARP1	-0.133495	-0.197182	-0.0698072	6.02208	-4.11496	4.30518e-05	0.0215764	1.85436
acute_bcell	OLINK_PARP1	MATK	OLINK_PARP1	-0.212258	-0.314054	-0.110463	1.43361	-4.09348	4.71455e-05	0.0219943	1.77478
acute_bcell	OLINK_PARP1	PLSCR3	OLINK_PARP1	-0.219112	-0.324468	-0.113755	3.35414	-4.08282	4.93119e-05	0.0219943	1.73544
acute_bcell	OLINK_PBLD	RILP	OLINK_PBLD	0.105241	0.0469615	0.163521	0.527702	3.54506	0.000417059	0.945256	-0.159831
acute_bcell	OLINK_PBLD	RPL8	OLINK_PBLD	0.0460463	0.0196899	0.0724028	11.3515	3.42976	0.000637424	0.945256	-0.509795
acute_bcell	OLINK_PBLD	EEF2	OLINK_PBLD	0.0561257	0.0235587	0.0886927	9.46414	3.38329	0.000753708	0.945256	-0.647653
acute_bcell	OLINK_PBLD	STEAP1B	OLINK_PBLD	0.144524	0.0602855	0.228762	1.35937	3.3681	0.00079582	0.945256	-0.69233
acute_bcell	OLINK_PBLD	SGCE	OLINK_PBLD	0.154734	0.0626002	0.246869	1.83487	3.29702	0.00102357	0.945256	-0.89882
acute_bcell	OLINK_PBLD	LINC01535	OLINK_PBLD	0.102994	0.0416189	0.164368	0.54547	3.2944	0.00103302	0.945256	-0.906349
acute_bcell	OLINK_PBLD	CD96	OLINK_PBLD	0.211084	0.082546	0.339623	2.74639	3.22388	0.00131987	0.945256	-1.10683
acute_bcell	OLINK_PBLD	EEF1B2	OLINK_PBLD	0.0476383	0.0184821	0.0767945	10.1188	3.2076	0.00139579	0.945256	-1.15251
acute_bcell	OLINK_PBLD	DSE	OLINK_PBLD	0.138636	0.0519984	0.225273	2.84177	3.14141	0.00174793	0.945256	-1.33592
acute_bcell	OLINK_PBLD	RPS18	OLINK_PBLD	0.0416378	0.0155833	0.0676922	11.9852	3.13733	0.00177212	0.945256	-1.3471
acute_bcell	OLINK_PBLD	RPS6	OLINK_PBLD	0.0422341	0.0156491	0.0688191	11.0301	3.11876	0.00188617	0.945256	-1.39785
acute_bcell	OLINK_PBLD	RPL12	OLINK_PBLD	0.0401144	0.0147817	0.0654472	11.564	3.10866	0.00195094	0.945256	-1.4253
acute_bcell	OLINK_PBLD	ZNF23	OLINK_PBLD	0.128156	0.0464627	0.209848	1.63088	3.0797	0.00214832	0.945256	-1.5036
acute_bcell	OLINK_PBLD	SMIM1	OLINK_PBLD	0.127539	0.046048	0.209029	1.39311	3.07248	0.00220029	0.945256	-1.523
acute_bcell	OLINK_PBLD	AL009179.1	OLINK_PBLD	0.0964727	0.0342501	0.158695	0.627584	3.04377	0.00241865	0.945256	-1.59974
acute_bcell	OLINK_PBLD	EEF1A1	OLINK_PBLD	0.0512388	0.0181671	0.0843104	12.7903	3.04157	0.00243612	0.945256	-1.60557
acute_bcell	OLINK_PBLD	IGHE	OLINK_PBLD	0.214208	0.0753189	0.353097	2.8634	3.02777	0.00254877	0.945256	-1.64219
acute_bcell	OLINK_PBLD	ZNF696	OLINK_PBLD	0.0949559	0.0331202	0.156792	0.647671	3.01466	0.00266014	0.945256	-1.67682
acute_bcell	OLINK_PBLD	RPL7A	OLINK_PBLD	0.0337429	0.0116256	0.0558603	11.2612	2.99506	0.00283493	0.945256	-1.7283
acute_bcell	OLINK_PBLD	RPL3	OLINK_PBLD	0.053057	0.0179473	0.0881667	10.9022	2.96668	0.00310679	0.945256	-1.80229
acute_bcell	OLINK_PBLD	TRPM2	OLINK_PBLD	0.0989623	0.0334235	0.164501	0.673351	2.96433	0.00313033	0.945256	-1.80838
acute_bcell	OLINK_PBLD	ANXA4	OLINK_PBLD	0.130115	0.0437045	0.216525	5.26128	2.95608	0.00321425	0.945256	-1.82974
acute_bcell	OLINK_PBLD	CYP4V2	OLINK_PBLD	0.131963	0.0434737	0.220451	2.58286	2.92764	0.00351969	0.945256	-1.90294
acute_bcell	OLINK_PBLD	FGFBP3	OLINK_PBLD	0.105789	0.034694	0.176884	0.959502	2.92117	0.00359278	0.945256	-1.9195
acute_bcell	OLINK_PBLD	ZNF250	OLINK_PBLD	0.122011	0.0395661	0.204457	1.7408	2.90529	0.00377794	0.945256	-1.95996
acute_bcell	OLINK_PCDH17	KLF2	OLINK_PCDH17	0.287571	0.155414	0.419727	7.72892	4.27181	2.19049e-05	0.252498	0.948513
acute_bcell	OLINK_PCDH17	LILRA2	OLINK_PCDH17	-0.255367	-0.382756	-0.127979	0.716356	-3.93542	9.08351e-05	0.415744	0.0361332
acute_bcell	OLINK_PCDH17	MYO7B	OLINK_PCDH17	0.433263	0.214739	0.651786	2.58858	3.89232	0.000108201	0.415744	-0.0756491
acute_bcell	OLINK_PCDH17	H3F3B	OLINK_PCDH17	0.134351	0.0634953	0.205207	10.0276	3.72238	0.000212241	0.496233	-0.505059
acute_bcell	OLINK_PCDH17	TGS1	OLINK_PCDH17	-0.232069	-0.356009	-0.108128	4.41075	-3.67585	0.00025409	0.496233	-0.619448
acute_bcell	OLINK_PCDH17	TC2N	OLINK_PCDH17	-0.314442	-0.483648	-0.145236	1.59824	-3.64821	0.000282502	0.496233	-0.686755
acute_bcell	OLINK_PCDH17	LYZ	OLINK_PCDH17	-0.384313	-0.592081	-0.176544	4.89015	-3.63129	0.000301347	0.496233	-0.727733
acute_bcell	OLINK_PCDH17	MBTPS2	OLINK_PCDH17	0.263119	0.111636	0.414603	1.37706	3.40991	0.000684879	0.87849	-1.24689
acute_bcell	OLINK_PCDH17	FCER1G	OLINK_PCDH17	-0.341727	-0.542473	-0.14098	3.04462	-3.34184	0.00087384	0.87849	-1.40024
acute_bcell	OLINK_PCDH17	MYC	OLINK_PCDH17	0.240057	0.0978746	0.382239	6.02652	3.31454	0.000962382	0.87849	-1.46088
acute_bcell	OLINK_PCDH17	CDA	OLINK_PCDH17	-0.204022	-0.325796	-0.0822481	0.613232	-3.28911	0.00105234	0.87849	-1.51698
acute_bcell	OLINK_PCDH17	PYCARD-AS1	OLINK_PCDH17	0.285736	0.114311	0.457161	2.51017	3.27225	0.0011162	0.87849	-1.55393
acute_bcell	OLINK_PCDH17	S100A9	OLINK_PCDH17	-0.34547	-0.552974	-0.137967	6.39732	-3.26844	0.00113112	0.87849	-1.56226
acute_bcell	OLINK_PCDH17	YPEL2	OLINK_PCDH17	-0.283677	-0.45537	-0.111985	3.18122	-3.24361	0.00123295	0.87849	-1.61627
acute_bcell	OLINK_PCDH17	FAM45A	OLINK_PCDH17	-0.255523	-0.410473	-0.100574	2.84989	-3.23739	0.00125977	0.87849	-1.62975
acute_bcell	OLINK_PCDH17	BORCS8-MEF2B	OLINK_PCDH17	0.217533	0.0841423	0.350924	0.92892	3.20151	0.00142522	0.87849	-1.70697
acute_bcell	OLINK_PCDH17	SPN	OLINK_PCDH17	-0.366799	-0.593744	-0.139854	1.98344	-3.17294	0.00157107	0.87849	-1.76786
acute_bcell	OLINK_PCDH17	SERPINE2	OLINK_PCDH17	0.221255	0.0842479	0.358263	0.726445	3.17033	0.00158505	0.87849	-1.77339
acute_bcell	OLINK_PCDH17	CYB561D1	OLINK_PCDH17	0.247609	0.0941789	0.401038	1.49774	3.16819	0.00159661	0.87849	-1.77793
acute_bcell	OLINK_PCDH17	CROCC	OLINK_PCDH17	0.268331	0.101642	0.435021	1.91131	3.16024	0.00164025	0.87849	-1.79476
acute_bcell	OLINK_PCDH17	AC246787.2	OLINK_PCDH17	-0.292036	-0.474599	-0.109474	2.38181	-3.14037	0.0017541	0.87849	-1.83664
acute_bcell	OLINK_PCDH17	OLMALINC	OLINK_PCDH17	0.254606	0.0950168	0.414196	1.34691	3.13199	0.00180427	0.87849	-1.85423
acute_bcell	OLINK_PCDH17	HSPB1	OLINK_PCDH17	0.260974	0.0971923	0.424755	5.83965	3.12815	0.00182769	0.87849	-1.86227
acute_bcell	OLINK_PCDH17	ZNF672	OLINK_PCDH17	0.230796	0.0859432	0.375649	3.08524	3.12792	0.00182908	0.87849	-1.86274
acute_bcell	OLINK_PCDH17	SGCB	OLINK_PCDH17	-0.257942	-0.421588	-0.0942949	1.73135	-3.09435	0.0020463	0.912367	-1.93265
acute_bcell	OLINK_PCDH1	CDHR3	OLINK_PCDH1	-0.480199	-0.693859	-0.26654	0.728872	-4.41219	1.17451e-05	0.090596	2.5792
acute_bcell	OLINK_PCDH1	DDIT4	OLINK_PCDH1	0.522995	0.286806	0.759184	5.77213	4.34704	1.57189e-05	0.090596	2.34508
acute_bcell	OLINK_PCDH1	BBC3	OLINK_PCDH1	0.714234	0.372983	1.05548	2.35727	4.10886	4.41781e-05	0.136787	1.51724
acute_bcell	OLINK_PCDH1	HEATR5B	OLINK_PCDH1	-0.522083	-0.77468	-0.269487	3.12699	-4.05758	5.48241e-05	0.136787	1.34478
acute_bcell	OLINK_PCDH1	MDM1	OLINK_PCDH1	-0.528905	-0.786	-0.271809	2.27943	-4.03867	5.93332e-05	0.136787	1.28169
acute_bcell	OLINK_PCDH1	TSC22D3	OLINK_PCDH1	0.478831	0.242238	0.715425	10.0753	3.97315	7.78282e-05	0.149521	1.06533
acute_bcell	OLINK_PCDH1	RPS6KA3	OLINK_PCDH1	-0.504425	-0.761509	-0.24734	3.02023	-3.85191	0.000127299	0.190194	0.673828
acute_bcell	OLINK_PCDH1	NR4A1	OLINK_PCDH1	0.795259	0.388993	1.20152	2.69104	3.84284	0.000131999	0.190194	0.645027
acute_bcell	OLINK_PCDH1	KLF6	OLINK_PCDH1	0.46244	0.221408	0.703473	8.32317	3.76648	0.000178641	0.221791	0.404921
acute_bcell	OLINK_PCDH1	RHOB	OLINK_PCDH1	0.624198	0.293758	0.954639	6.13732	3.70838	0.000224099	0.221791	0.225341
acute_bcell	OLINK_PCDH1	C6orf62	OLINK_PCDH1	-0.419114	-0.641782	-0.196446	4.24567	-3.69513	0.000235892	0.221791	0.184761
acute_bcell	OLINK_PCDH1	PELI1	OLINK_PCDH1	0.537389	0.247345	0.827434	6.02127	3.6373	0.000294517	0.221791	0.00929641
acute_bcell	OLINK_PCDH1	PTP4A1	OLINK_PCDH1	0.317705	0.146152	0.489258	5.25772	3.63563	0.000296398	0.221791	0.00426789
acute_bcell	OLINK_PCDH1	NR4A2	OLINK_PCDH1	0.734653	0.337103	1.1322	4.21675	3.62782	0.000305351	0.221791	-0.0192333
acute_bcell	OLINK_PCDH1	SERAC1	OLINK_PCDH1	0.380923	0.174616	0.587231	0.670059	3.62474	0.000308944	0.221791	-0.0284687
acute_bcell	OLINK_PCDH1	MAPK14	OLINK_PCDH1	-0.49914	-0.769802	-0.228478	2.25777	-3.62035	0.000314147	0.221791	-0.0416558
acute_bcell	OLINK_PCDH1	AASDH	OLINK_PCDH1	-0.479567	-0.741713	-0.21742	2.76555	-3.59137	0.000350557	0.221791	-0.128189
acute_bcell	OLINK_PCDH1	SLC11A2	OLINK_PCDH1	-0.430472	-0.666591	-0.194353	1.1931	-3.57907	0.000367186	0.221791	-0.164738
acute_bcell	OLINK_PCDH1	UBC	OLINK_PCDH1	0.188307	0.08498	0.291635	9.49177	3.57772	0.000369044	0.221791	-0.168717
acute_bcell	OLINK_PCDH1	ATG12	OLINK_PCDH1	-0.351501	-0.54528	-0.157721	5.11225	-3.561	0.000392937	0.221791	-0.218165
acute_bcell	OLINK_PCDH1	MT-CYB	OLINK_PCDH1	-0.256472	-0.39816	-0.114784	10.3669	-3.55354	0.000404062	0.221791	-0.240162
acute_bcell	OLINK_PCDH1	KLF2	OLINK_PCDH1	0.394943	0.175013	0.614874	7.72892	3.52537	0.000448777	0.232585	-0.322814
acute_bcell	OLINK_PCDH1	SLC35E2B	OLINK_PCDH1	-0.466886	-0.727898	-0.205875	2.75126	-3.51161	0.000472251	0.232585	-0.362935
acute_bcell	OLINK_PCDH1	AL109914.1	OLINK_PCDH1	-0.400914	-0.625478	-0.17635	0.724137	-3.50482	0.000484258	0.232585	-0.382687
acute_bcell	OLINK_PCDH1	DUSP5	OLINK_PCDH1	0.528532	0.228488	0.828577	2.17643	3.45812	0.000574884	0.237766	-0.517524
acute_bcell	OLINK_PCOLCE	RSAD2	OLINK_PCOLCE	-0.570641	-0.734843	-0.406438	1.97027	-6.82242	1.85561e-11	2.13896e-07	15.4773
acute_bcell	OLINK_PCOLCE	IRF7	OLINK_PCOLCE	-0.447887	-0.580409	-0.315366	6.06673	-6.63494	6.24928e-11	2.72141e-07	14.336
acute_bcell	OLINK_PCOLCE	OASL	OLINK_PCOLCE	-0.520337	-0.674751	-0.365923	1.85509	-6.61536	7.0827e-11	2.72141e-07	14.2184
acute_bcell	OLINK_PCOLCE	PLSCR1	OLINK_PCOLCE	-0.461998	-0.60264	-0.321355	4.79004	-6.44879	2.02819e-10	4.70488e-07	13.2306
acute_bcell	OLINK_PCOLCE	XAF1	OLINK_PCOLCE	-0.528445	-0.69002	-0.366869	5.91612	-6.42067	2.41699e-10	4.70488e-07	13.066
acute_bcell	OLINK_PCOLCE	IFIT2	OLINK_PCOLCE	-0.504273	-0.658508	-0.350038	2.90057	-6.41856	2.44897e-10	4.70488e-07	13.0536
acute_bcell	OLINK_PCOLCE	OAS3	OLINK_PCOLCE	-0.506087	-0.662234	-0.34994	2.87892	-6.36277	3.46086e-10	5.69904e-07	12.7292
acute_bcell	OLINK_PCOLCE	IFITM1	OLINK_PCOLCE	-0.442772	-0.580074	-0.305471	8.37371	-6.33083	4.21375e-10	6.07149e-07	12.5446
acute_bcell	OLINK_PCOLCE	USP18	OLINK_PCOLCE	-0.537647	-0.706953	-0.368342	2.45849	-6.23423	7.60345e-10	9.73833e-07	11.9912
acute_bcell	OLINK_PCOLCE	IFIT1	OLINK_PCOLCE	-0.664805	-0.87802	-0.451589	2.37944	-6.12111	1.50281e-09	1.73228e-06	11.3529
acute_bcell	OLINK_PCOLCE	APOL6	OLINK_PCOLCE	-0.380546	-0.503176	-0.257916	2.80862	-6.09206	1.78697e-09	1.87258e-06	11.1908
acute_bcell	OLINK_PCOLCE	MT2A	OLINK_PCOLCE	-0.394527	-0.522043	-0.26701	4.95786	-6.07385	1.99125e-09	1.91276e-06	11.0894
acute_bcell	OLINK_PCOLCE	IFI6	OLINK_PCOLCE	-0.49083	-0.651699	-0.32996	5.74745	-5.98978	3.27017e-09	2.87104e-06	10.6252
acute_bcell	OLINK_PCOLCE	IFI44	OLINK_PCOLCE	-0.498862	-0.662664	-0.33506	3.28768	-5.97883	3.48699e-09	2.87104e-06	10.5651
acute_bcell	OLINK_PCOLCE	RPL4	OLINK_PCOLCE	0.119799	0.0801599	0.159438	9.20532	5.93314	4.55263e-09	3.49855e-06	10.3157
acute_bcell	OLINK_PCOLCE	IFIT3	OLINK_PCOLCE	-0.67063	-0.893638	-0.447622	3.61219	-5.90362	5.40362e-09	3.82782e-06	10.1555
acute_bcell	OLINK_PCOLCE	ISG20	OLINK_PCOLCE	-0.22676	-0.302263	-0.151258	8.30797	-5.89606	5.64527e-09	3.82782e-06	10.1146
acute_bcell	OLINK_PCOLCE	AC116407.2	OLINK_PCOLCE	-0.353855	-0.474011	-0.233698	2.35389	-5.78139	1.09005e-08	6.98058e-06	9.49972
acute_bcell	OLINK_PCOLCE	HERC5	OLINK_PCOLCE	-0.425437	-0.570474	-0.2804	3.79372	-5.75852	1.24125e-08	7.27458e-06	9.37841
acute_bcell	OLINK_PCOLCE	LGALS3BP	OLINK_PCOLCE	-0.386706	-0.518731	-0.254681	1.92804	-5.75017	1.30138e-08	7.27458e-06	9.33424
acute_bcell	OLINK_PCOLCE	KLHDC7B	OLINK_PCOLCE	-0.338169	-0.453688	-0.222651	2.37877	-5.74696	1.32529e-08	7.27458e-06	9.31724
acute_bcell	OLINK_PCOLCE	ISG15	OLINK_PCOLCE	-0.481651	-0.647073	-0.316229	6.17077	-5.71603	1.57815e-08	8.02569e-06	9.15421
acute_bcell	OLINK_PCOLCE	RPS8	OLINK_PCOLCE	0.087339	0.057329	0.117349	11.9844	5.71344	1.60138e-08	8.02569e-06	9.14057
acute_bcell	OLINK_PCOLCE	STAT1	OLINK_PCOLCE	-0.398296	-0.536707	-0.259884	5.06316	-5.64922	2.29508e-08	1.10231e-05	8.80471
acute_bcell	OLINK_PCOLCE	CMPK2	OLINK_PCOLCE	-0.523248	-0.705674	-0.340822	2.23323	-5.63088	2.54186e-08	1.172e-05	8.70944
acute_bcell	OLINK_PCSK9	TCEA2	OLINK_PCSK9	0.347052	0.205111	0.488993	2.95459	4.80001	1.9181e-06	0.02211	4.36311
acute_bcell	OLINK_PCSK9	FADS1	OLINK_PCSK9	0.324404	0.185851	0.462957	0.992851	4.59648	5.04722e-06	0.0290896	3.54249
acute_bcell	OLINK_PCSK9	MRM3	OLINK_PCSK9	0.27392	0.143949	0.40389	3.44301	4.13746	3.91273e-05	0.099207	1.81476
acute_bcell	OLINK_PCSK9	SNHG10	OLINK_PCSK9	0.287414	0.150369	0.424458	3.04847	4.11719	4.26471e-05	0.099207	1.74243
acute_bcell	OLINK_PCSK9	MMP11	OLINK_PCSK9	0.282945	0.145932	0.419957	1.21552	4.0541	5.56282e-05	0.099207	1.51949
acute_bcell	OLINK_PCSK9	IFIT2	OLINK_PCSK9	-0.430855	-0.63951	-0.2222	2.90057	-4.05375	5.57092e-05	0.099207	1.51827
acute_bcell	OLINK_PCSK9	COX11	OLINK_PCSK9	0.246946	0.126799	0.367093	3.87954	4.03501	6.02454e-05	0.099207	1.45266
acute_bcell	OLINK_PCSK9	ZNF687	OLINK_PCSK9	0.28828	0.145874	0.430686	1.95402	3.97413	7.75164e-05	0.108109	1.24157
acute_bcell	OLINK_PCSK9	IFT22	OLINK_PCSK9	0.280018	0.1406	0.419436	2.1951	3.94296	8.80815e-05	0.108109	1.13468
acute_bcell	OLINK_PCSK9	SYNGR1	OLINK_PCSK9	0.316068	0.158084	0.474052	1.98896	3.92757	9.37874e-05	0.108109	1.08221
acute_bcell	OLINK_PCSK9	PRCD	OLINK_PCSK9	0.306494	0.150797	0.46219	3.38617	3.86455	0.000121009	0.116555	0.869348
acute_bcell	OLINK_PCSK9	SLC25A33	OLINK_PCSK9	0.288861	0.141078	0.436645	1.97127	3.83724	0.000134986	0.116555	0.778158
acute_bcell	OLINK_PCSK9	DCTD	OLINK_PCSK9	0.220391	0.107455	0.333328	4.17442	3.83104	0.000138368	0.116555	0.757516
acute_bcell	OLINK_PCSK9	DDIT4	OLINK_PCSK9	0.241338	0.117483	0.365193	5.77213	3.82531	0.00014156	0.116555	0.738499
acute_bcell	OLINK_PCSK9	BPHL	OLINK_PCSK9	0.264102	0.127443	0.400761	1.72013	3.79392	0.00016033	0.123208	0.634732
acute_bcell	OLINK_PCSK9	CHMP1B	OLINK_PCSK9	0.245866	0.117256	0.374475	4.17251	3.75302	0.000188324	0.135676	0.50074
acute_bcell	OLINK_PCSK9	MT-CO1	OLINK_PCSK9	-0.13287	-0.202931	-0.0628086	11.4686	-3.7231	0.000211652	0.140137	0.403602
acute_bcell	OLINK_PCSK9	SLC48A1	OLINK_PCSK9	0.262824	0.123783	0.401866	1.82843	3.71088	0.000221932	0.140137	0.364176
acute_bcell	OLINK_PCSK9	FASTKD2	OLINK_PCSK9	0.235908	0.110404	0.361412	3.01108	3.69011	0.000240506	0.140137	0.297393
acute_bcell	OLINK_PCSK9	TRIP6	OLINK_PCSK9	0.257176	0.11959	0.394761	1.81568	3.66954	0.000260332	0.140137	0.231613
acute_bcell	OLINK_PCSK9	SNHG15	OLINK_PCSK9	0.178984	0.0830241	0.274944	5.02106	3.66167	0.000268315	0.140137	0.206541
acute_bcell	OLINK_PCSK9	CHKB-DT	OLINK_PCSK9	0.225059	0.104144	0.345975	1.02505	3.65402	0.000276301	0.140137	0.1822
acute_bcell	OLINK_PCSK9	TLE1	OLINK_PCSK9	0.230467	0.106055	0.354878	5.02831	3.63665	0.00029525	0.140137	0.127174
acute_bcell	OLINK_PCSK9	ZNF213-AS1	OLINK_PCSK9	0.264171	0.121337	0.407006	2.67777	3.63084	0.00030186	0.140137	0.108814
acute_bcell	OLINK_PCSK9	AC009831.1	OLINK_PCSK9	0.209335	0.0960938	0.322577	0.761941	3.62904	0.000303931	0.140137	0.103142
acute_bcell	OLINK_PDCD1LG2	AC025569.1	OLINK_PDCD1LG2	-0.331442	-0.481516	-0.181368	0.782143	-4.33567	1.65322e-05	0.109239	1.93996
acute_bcell	OLINK_PDCD1LG2	SAT1	OLINK_PDCD1LG2	0.170563	0.0927787	0.248347	7.86398	4.30475	1.89537e-05	0.109239	1.83756
acute_bcell	OLINK_PDCD1LG2	SLC11A2	OLINK_PDCD1LG2	-0.314144	-0.46381	-0.164479	1.1931	-4.12061	4.20317e-05	0.1615	1.2421
acute_bcell	OLINK_PDCD1LG2	H3F3B	OLINK_PDCD1LG2	0.151554	0.0768408	0.226267	10.0276	3.98223	7.49738e-05	0.216056	0.810805
acute_bcell	OLINK_PDCD1LG2	IFI44L	OLINK_PDCD1LG2	0.711239	0.352008	1.07047	5.38809	3.88684	0.000110621	0.253176	0.521676
acute_bcell	OLINK_PDCD1LG2	PGAM5	OLINK_PDCD1LG2	-0.279488	-0.422252	-0.136724	0.979548	-3.84326	0.000131782	0.253176	0.391775
acute_bcell	OLINK_PDCD1LG2	FXYD7	OLINK_PDCD1LG2	0.414073	0.199714	0.628432	2.13705	3.7922	0.000161426	0.265823	0.241383
acute_bcell	OLINK_PDCD1LG2	UBC	OLINK_PDCD1LG2	0.125982	0.0601726	0.191791	9.49177	3.75817	0.000184562	0.26593	0.142215
acute_bcell	OLINK_PDCD1LG2	SLC35A1	OLINK_PDCD1LG2	-0.26974	-0.414522	-0.124958	0.920563	-3.65752	0.000272619	0.343585	-0.146094
acute_bcell	OLINK_PDCD1LG2	IL23A	OLINK_PDCD1LG2	-0.29389	-0.454089	-0.13369	1.14255	-3.60146	0.000337455	0.343585	-0.30343
acute_bcell	OLINK_PDCD1LG2	CHAF1A	OLINK_PDCD1LG2	-0.325593	-0.503619	-0.147567	2.02943	-3.59044	0.000351796	0.343585	-0.334091
acute_bcell	OLINK_PDCD1LG2	IFITM1	OLINK_PDCD1LG2	0.410726	0.185876	0.635577	8.37371	3.58603	0.000357684	0.343585	-0.346317
acute_bcell	OLINK_PDCD1LG2	ODF3B	OLINK_PDCD1LG2	0.321463	0.142943	0.499982	4.04474	3.53509	0.000432855	0.350812	-0.486695
acute_bcell	OLINK_PDCD1LG2	PRKCI	OLINK_PDCD1LG2	-0.311888	-0.485309	-0.138467	1.64841	-3.53063	0.000440095	0.350812	-0.498892
acute_bcell	OLINK_PDCD1LG2	NRBF2	OLINK_PDCD1LG2	-0.268961	-0.418932	-0.11899	3.85343	-3.52077	0.00045651	0.350812	-0.525811
acute_bcell	OLINK_PDCD1LG2	SLC2A3	OLINK_PDCD1LG2	0.253703	0.110549	0.396857	5.04344	3.47919	0.000532209	0.376752	-0.638505
acute_bcell	OLINK_PDCD1LG2	HELLS	OLINK_PDCD1LG2	-0.340852	-0.534811	-0.146893	2.46106	-3.44994	0.000592324	0.376752	-0.717018
acute_bcell	OLINK_PDCD1LG2	PAICS	OLINK_PDCD1LG2	-0.311189	-0.488782	-0.133596	3.54257	-3.43996	0.000614224	0.376752	-0.743637
acute_bcell	OLINK_PDCD1LG2	KLF2	OLINK_PDCD1LG2	0.24534	0.104974	0.385707	7.72892	3.43132	0.000633823	0.376752	-0.766659
acute_bcell	OLINK_PDCD1LG2	EIF2AK2	OLINK_PDCD1LG2	0.361253	0.154055	0.56845	5.62947	3.4228	0.000653686	0.376752	-0.78927
acute_bcell	OLINK_PDCD1LG2	SLC19A1	OLINK_PDCD1LG2	-0.284577	-0.449944	-0.11921	1.41318	-3.37836	0.000767137	0.40205	-0.906427
acute_bcell	OLINK_PDCD1LG2	KLHDC1	OLINK_PDCD1LG2	-0.256212	-0.405099	-0.107325	1.11711	-3.37829	0.000767337	0.40205	-0.906618
acute_bcell	OLINK_PDCD1LG2	NR4A1	OLINK_PDCD1LG2	0.443432	0.184767	0.702097	2.69104	3.36546	0.000803368	0.402627	-0.940176
acute_bcell	OLINK_PDCD1LG2	LIME1	OLINK_PDCD1LG2	-0.368809	-0.58489	-0.152728	3.44957	-3.35074	0.000846627	0.406628	-0.978513
acute_bcell	OLINK_PDCD1LG2	SNRNP25	OLINK_PDCD1LG2	-0.259051	-0.411476	-0.106626	4.63705	-3.33644	0.000890724	0.407374	-1.01561
acute_bcell	OLINK_PDCD1	IFI6	OLINK_PDCD1	-0.729403	-0.92842	-0.530386	5.74745	-7.19501	1.52706e-12	1.76024e-08	17.8389
acute_bcell	OLINK_PDCD1	XAF1	OLINK_PDCD1	-0.717097	-0.917677	-0.516518	5.91612	-7.01854	5.05375e-12	2.91273e-08	16.7109
acute_bcell	OLINK_PDCD1	MX2	OLINK_PDCD1	-0.630121	-0.817067	-0.443175	4.36131	-6.61701	7.00856e-11	2.27289e-07	14.2358
acute_bcell	OLINK_PDCD1	BTN3A2	OLINK_PDCD1	-0.399555	-0.518947	-0.280163	4.81347	-6.56986	9.46273e-11	2.27289e-07	13.9536
acute_bcell	OLINK_PDCD1	IFI35	OLINK_PDCD1	-0.486876	-0.632504	-0.341248	4.89111	-6.56339	9.859e-11	2.27289e-07	13.915
acute_bcell	OLINK_PDCD1	SAMD9L	OLINK_PDCD1	-0.536863	-0.700688	-0.373039	4.65595	-6.43339	2.23294e-10	4.28985e-07	13.1469
acute_bcell	OLINK_PDCD1	IRF7	OLINK_PDCD1	-0.531112	-0.69704	-0.365184	6.06673	-6.2838	5.62211e-10	9.25801e-07	12.28
acute_bcell	OLINK_PDCD1	MX1	OLINK_PDCD1	-0.546642	-0.718886	-0.374398	6.07894	-6.23038	7.78343e-10	1.1215e-06	11.9748
acute_bcell	OLINK_PDCD1	IFI44	OLINK_PDCD1	-0.638837	-0.843363	-0.434312	3.28768	-6.13193	1.40861e-09	1.80309e-06	11.4185
acute_bcell	OLINK_PDCD1	DTX3L	OLINK_PDCD1	-0.431298	-0.569815	-0.292782	3.76456	-6.11269	1.5803e-09	1.80309e-06	11.3107
acute_bcell	OLINK_PDCD1	IFI44L	OLINK_PDCD1	-0.856423	-1.13212	-0.58073	5.38809	-6.09842	1.72065e-09	1.80309e-06	11.231
acute_bcell	OLINK_PDCD1	MT2A	OLINK_PDCD1	-0.493646	-0.653196	-0.334095	4.95786	-6.07397	1.98996e-09	1.91152e-06	11.0947
acute_bcell	OLINK_PDCD1	MRPS18B	OLINK_PDCD1	-0.292782	-0.387995	-0.19757	5.23315	-6.03678	2.48006e-09	2.02504e-06	10.8885
acute_bcell	OLINK_PDCD1	IFI16	OLINK_PDCD1	-0.284212	-0.376709	-0.191714	6.04962	-6.03209	2.54965e-09	2.02504e-06	10.8625
acute_bcell	OLINK_PDCD1	USP18	OLINK_PDCD1	-0.649665	-0.861296	-0.438034	2.45849	-6.0265	2.63517e-09	2.02504e-06	10.8316
acute_bcell	OLINK_PDCD1	PNPT1	OLINK_PDCD1	-0.396089	-0.52542	-0.266758	3.54872	-6.01238	2.86364e-09	2.06307e-06	10.7538
acute_bcell	OLINK_PDCD1	ISG15	OLINK_PDCD1	-0.616551	-0.823077	-0.410025	6.17077	-5.86069	6.92391e-09	4.69482e-06	9.92734
acute_bcell	OLINK_PDCD1	MRPS18C	OLINK_PDCD1	-0.339971	-0.454175	-0.225767	4.95731	-5.84409	7.61739e-09	4.87809e-06	9.83805
acute_bcell	OLINK_PDCD1	IFITM1	OLINK_PDCD1	-0.507374	-0.679877	-0.334871	8.37371	-5.77414	1.13594e-08	6.89157e-06	9.46439
acute_bcell	OLINK_PDCD1	SAMD9	OLINK_PDCD1	-0.420274	-0.56407	-0.276478	4.57334	-5.73775	1.39616e-08	7.73232e-06	9.2716
acute_bcell	OLINK_PDCD1	CAPZA2	OLINK_PDCD1	-0.282082	-0.378623	-0.185542	5.30297	-5.73617	1.40868e-08	7.73232e-06	9.26326
acute_bcell	OLINK_PDCD1	ADAR	OLINK_PDCD1	-0.287021	-0.385696	-0.188346	5.85706	-5.71032	1.62974e-08	8.53908e-06	9.12705
acute_bcell	OLINK_PDCD1	OAS2	OLINK_PDCD1	-0.493498	-0.663718	-0.323278	3.90573	-5.69154	1.81119e-08	9.07722e-06	9.02843
acute_bcell	OLINK_PDCD1	EIF2AK2	OLINK_PDCD1	-0.458182	-0.617293	-0.29907	5.62947	-5.65315	2.2454e-08	1.03572e-05	8.82772
acute_bcell	OLINK_PDCD1	PLSCR1	OLINK_PDCD1	-0.507997	-0.684411	-0.331584	4.79004	-5.65307	2.2463e-08	1.03572e-05	8.82735
acute_bcell	OLINK_PDCD5	NR4A2	OLINK_PDCD5	0.340079	0.217377	0.462781	4.21675	5.44105	7.19386e-08	0.000326802	7.22487
acute_bcell	OLINK_PDCD5	HERPUD1	OLINK_PDCD5	0.155913	0.0994742	0.212352	7.46594	5.42324	7.91891e-08	0.000326802	7.14215
acute_bcell	OLINK_PDCD5	NR4A1	OLINK_PDCD5	0.345248	0.219965	0.470531	2.69104	5.40995	8.50531e-08	0.000326802	7.08062
acute_bcell	OLINK_PDCD5	SLC2A3	OLINK_PDCD5	0.171722	0.102399	0.241046	5.04344	4.86295	1.41168e-06	0.00406812	4.66782
acute_bcell	OLINK_PDCD5	ABHD18	OLINK_PDCD5	-0.179834	-0.257637	-0.10203	2.9756	-4.53758	6.6328e-06	0.0152913	3.34625
acute_bcell	OLINK_PDCD5	SELENOK	OLINK_PDCD5	0.10818	0.0608693	0.155491	6.21942	4.48891	8.29352e-06	0.0159332	3.15594
acute_bcell	OLINK_PDCD5	TENT5A	OLINK_PDCD5	-0.214336	-0.311006	-0.117666	3.24296	-4.35271	1.53275e-05	0.02524	2.63368
acute_bcell	OLINK_PDCD5	MYLIP	OLINK_PDCD5	-0.163948	-0.243038	-0.0848581	4.50153	-4.06949	5.21542e-05	0.0725723	1.59646
acute_bcell	OLINK_PDCD5	GPR183	OLINK_PDCD5	0.14267	0.0730402	0.2123	5.77834	4.02246	6.34758e-05	0.0725723	1.43064
acute_bcell	OLINK_PDCD5	ZNF331	OLINK_PDCD5	0.208412	0.106319	0.310504	4.28099	4.00758	6.75181e-05	0.0725723	1.37856
acute_bcell	OLINK_PDCD5	KCNG1	OLINK_PDCD5	-0.208577	-0.310949	-0.106204	1.69615	-3.9998	6.97283e-05	0.0725723	1.3514
acute_bcell	OLINK_PDCD5	GNG2	OLINK_PDCD5	0.115282	0.0584239	0.17214	4.54727	3.98037	7.55502e-05	0.0725723	1.2838
acute_bcell	OLINK_PDCD5	CD83	OLINK_PDCD5	0.223356	0.110718	0.335995	6.96134	3.89285	0.00010797	0.0957366	0.98319
acute_bcell	OLINK_PDCD5	MAPK1IP1L	OLINK_PDCD5	0.100392	0.0492322	0.151552	6.19134	3.85234	0.00012708	0.104632	0.846208
acute_bcell	OLINK_PDCD5	CD70	OLINK_PDCD5	0.204717	0.099474	0.30996	3.39619	3.8187	0.000145332	0.110282	0.73351
acute_bcell	OLINK_PDCD5	CYB561D2-1	OLINK_PDCD5	-0.162404	-0.246295	-0.0785124	2.7753	-3.80044	0.000156248	0.110282	0.672729
acute_bcell	OLINK_PDCD5	TUBD1	OLINK_PDCD5	-0.164431	-0.249792	-0.0790701	2.02194	-3.78164	0.000168294	0.110282	0.610435
acute_bcell	OLINK_PDCD5	CITED2	OLINK_PDCD5	-0.165134	-0.251231	-0.0790366	4.5621	-3.76532	0.000179453	0.110282	0.556608
acute_bcell	OLINK_PDCD5	RGS2	OLINK_PDCD5	0.206941	0.0987993	0.315082	4.51399	3.75672	0.000185612	0.110282	0.528328
acute_bcell	OLINK_PDCD5	TNFSF13B	OLINK_PDCD5	-0.184651	-0.281345	-0.0879577	2.09083	-3.74895	0.000191346	0.110282	0.502833
acute_bcell	OLINK_PDCD5	ZDHHC3	OLINK_PDCD5	-0.127861	-0.199015	-0.0567072	3.70424	-3.52772	0.000444875	0.204312	-0.201788
acute_bcell	OLINK_PDCD5	UBA6-AS1	OLINK_PDCD5	-0.151649	-0.236242	-0.0670573	1.98127	-3.51938	0.000458868	0.204312	-0.22756
acute_bcell	OLINK_PDCD5	PTGER4	OLINK_PDCD5	0.167674	0.0741249	0.261224	3.13561	3.51869	0.000460041	0.204312	-0.229684
acute_bcell	OLINK_PDCD5	KAT8	OLINK_PDCD5	-0.125469	-0.195519	-0.0554186	4.31642	-3.51626	0.000464201	0.204312	-0.237175
acute_bcell	OLINK_PDCD5	MAMSTR	OLINK_PDCD5	-0.121566	-0.189463	-0.0536692	0.814215	-3.51494	0.000466468	0.204312	-0.241226
acute_bcell	OLINK_PDCD6	PTPRN2	OLINK_PDCD6	-0.378235	-0.529519	-0.226952	3.19829	-4.90823	1.12987e-06	0.013024	5.07326
acute_bcell	OLINK_PDCD6	DYNLL2	OLINK_PDCD6	-0.336552	-0.477835	-0.195268	2.37417	-4.67644	3.46627e-06	0.0136199	4.07819
acute_bcell	OLINK_PDCD6	CCDC151	OLINK_PDCD6	-0.326201	-0.46362	-0.188783	1.06521	-4.6601	3.74455e-06	0.0136199	4.00976
acute_bcell	OLINK_PDCD6	PPP1R3E	OLINK_PDCD6	-0.351107	-0.504422	-0.197792	2.79043	-4.49583	8.03535e-06	0.0136199	3.33416
acute_bcell	OLINK_PDCD6	RPAP3	OLINK_PDCD6	-0.282974	-0.408545	-0.157404	3.93744	-4.424	1.11365e-05	0.0136199	3.04594
acute_bcell	OLINK_PDCD6	PSIP1	OLINK_PDCD6	-0.297963	-0.430226	-0.1657	5.30827	-4.42261	1.12063e-05	0.0136199	3.04043
acute_bcell	OLINK_PDCD6	UBALD1	OLINK_PDCD6	-0.323062	-0.466612	-0.179511	2.84788	-4.4181	1.14366e-05	0.0136199	3.02248
acute_bcell	OLINK_PDCD6	ZNF613	OLINK_PDCD6	-0.244395	-0.353039	-0.13575	0.640987	-4.41611	1.15398e-05	0.0136199	3.01455
acute_bcell	OLINK_PDCD6	SLC46A3	OLINK_PDCD6	-0.336779	-0.486687	-0.186871	3.09812	-4.41038	1.18415e-05	0.0136199	2.99178
acute_bcell	OLINK_PDCD6	AC246787.2	OLINK_PDCD6	-0.369843	-0.534674	-0.205012	2.38181	-4.40488	1.21381e-05	0.0136199	2.96995
acute_bcell	OLINK_PDCD6	TDG	OLINK_PDCD6	-0.266039	-0.385018	-0.14706	4.09251	-4.38964	1.29972e-05	0.0136199	2.90963
acute_bcell	OLINK_PDCD6	UBA3	OLINK_PDCD6	-0.266523	-0.386505	-0.146542	4.46788	-4.36089	1.47793e-05	0.0141968	2.79633
acute_bcell	OLINK_PDCD6	PLCXD2	OLINK_PDCD6	-0.220899	-0.321421	-0.120377	0.569176	-4.31408	1.81896e-05	0.0161285	2.6134
acute_bcell	OLINK_PDCD6	NUDT21	OLINK_PDCD6	-0.213301	-0.311064	-0.115539	4.83903	-4.28328	2.08309e-05	0.016282	2.49402
acute_bcell	OLINK_PDCD6	TIAL1	OLINK_PDCD6	-0.204175	-0.297976	-0.110374	5.27098	-4.27318	2.17732e-05	0.016282	2.45508
acute_bcell	OLINK_PDCD6	ZNF582-AS1	OLINK_PDCD6	-0.314681	-0.460396	-0.168967	1.73515	-4.23957	2.52126e-05	0.016282	2.32605
acute_bcell	OLINK_PDCD6	CD200	OLINK_PDCD6	-0.38407	-0.562743	-0.205396	3.56256	-4.21993	2.74565e-05	0.016282	2.25109
acute_bcell	OLINK_PDCD6	MITD1	OLINK_PDCD6	-0.284932	-0.417527	-0.152337	4.4445	-4.2186	2.7615e-05	0.016282	2.24603
acute_bcell	OLINK_PDCD6	CEP57	OLINK_PDCD6	-0.22453	-0.32913	-0.11993	4.8668	-4.21403	2.81673e-05	0.016282	2.22862
acute_bcell	OLINK_PDCD6	ISCA2	OLINK_PDCD6	-0.247083	-0.362209	-0.131958	4.49791	-4.21335	2.82501e-05	0.016282	2.22604
acute_bcell	OLINK_PDCD6	SUGT1	OLINK_PDCD6	-0.233458	-0.344643	-0.122273	4.83665	-4.12209	4.17696e-05	0.0220445	1.88262
acute_bcell	OLINK_PDCD6	VPS4B	OLINK_PDCD6	-0.220903	-0.326305	-0.115501	4.76708	-4.11441	4.31513e-05	0.0220445	1.85408
acute_bcell	OLINK_PDCD6	ACY1	OLINK_PDCD6	-0.296533	-0.438177	-0.154889	1.71473	-4.10989	4.39858e-05	0.0220445	1.83728
acute_bcell	OLINK_PDCD6	PHF11	OLINK_PDCD6	-0.258795	-0.384506	-0.133084	5.44148	-4.04146	5.86462e-05	0.0262761	1.58518
acute_bcell	OLINK_PDCD6	EID2	OLINK_PDCD6	-0.24155	-0.359094	-0.124005	0.898007	-4.03422	6.04432e-05	0.0262761	1.55875
acute_bcell	OLINK_PDGFA	NFKBIA	OLINK_PDGFA	0.50292	0.422191	0.583649	8.58407	12.2299	1.80431e-31	2.07983e-27	60.3948
acute_bcell	OLINK_PDGFA	TNFAIP3	OLINK_PDGFA	0.534632	0.444716	0.624548	4.53216	11.6727	5.00008e-29	2.8818e-25	54.9051
acute_bcell	OLINK_PDGFA	IFIT1	OLINK_PDGFA	-0.902275	-1.05618	-0.748371	2.37944	-11.5092	2.52005e-28	9.68286e-25	53.3268
acute_bcell	OLINK_PDGFA	RSAD2	OLINK_PDGFA	-0.685098	-0.805092	-0.565105	1.97027	-11.2086	4.72898e-27	1.29808e-23	50.4662
acute_bcell	OLINK_PDGFA	CD83	OLINK_PDGFA	0.571986	0.471642	0.672329	6.96134	11.1905	5.63063e-27	1.29808e-23	50.296
acute_bcell	OLINK_PDGFA	IFITM1	OLINK_PDGFA	-0.548838	-0.649229	-0.448446	8.37371	-10.7325	4.39603e-25	8.4455e-22	46.046
acute_bcell	OLINK_PDGFA	IRF7	OLINK_PDGFA	-0.515421	-0.6124	-0.418443	6.06673	-10.4338	7.02615e-24	1.15701e-20	43.3441
acute_bcell	OLINK_PDGFA	IFI44L	OLINK_PDGFA	-0.847954	-1.00872	-0.687186	5.38809	-10.3545	1.45291e-23	2.09347e-20	42.636
acute_bcell	OLINK_PDGFA	ISG15	OLINK_PDGFA	-0.63323	-0.754078	-0.512382	6.17077	-10.2868	2.69316e-23	3.44934e-20	42.0346
acute_bcell	OLINK_PDGFA	XAF1	OLINK_PDGFA	-0.615431	-0.734038	-0.496824	5.91612	-10.1864	6.68034e-23	7.70043e-20	41.1493
acute_bcell	OLINK_PDGFA	IFIT3	OLINK_PDGFA	-0.827273	-0.990631	-0.663915	3.61219	-9.94174	5.96055e-22	6.24611e-19	39.0172
acute_bcell	OLINK_PDGFA	LY6E	OLINK_PDGFA	-0.325805	-0.390292	-0.261319	8.09018	-9.91847	7.3246e-22	7.03589e-19	38.8165
acute_bcell	OLINK_PDGFA	NR4A2	OLINK_PDGFA	0.564533	0.450807	0.678259	4.21675	9.7451	3.36182e-21	2.9809e-18	37.3324
acute_bcell	OLINK_PDGFA	CMPK2	OLINK_PDGFA	-0.664765	-0.799116	-0.530413	2.23323	-9.71363	4.4234e-21	3.62492e-18	37.0652
acute_bcell	OLINK_PDGFA	MX2	OLINK_PDGFA	-0.549041	-0.660089	-0.437994	4.36131	-9.70625	4.71708e-21	3.62492e-18	37.0026
acute_bcell	OLINK_PDGFA	IFI16	OLINK_PDGFA	-0.267118	-0.321463	-0.212774	6.04962	-9.64947	7.72373e-21	5.56447e-18	36.5225
acute_bcell	OLINK_PDGFA	MX1	OLINK_PDGFA	-0.497869	-0.599553	-0.396186	6.07894	-9.61215	1.06687e-20	7.18649e-18	36.208
acute_bcell	OLINK_PDGFA	NFKBID	OLINK_PDGFA	0.438255	0.348693	0.527818	4.9132	9.60629	1.12221e-20	7.18649e-18	36.1588
acute_bcell	OLINK_PDGFA	CD69	OLINK_PDGFA	0.445785	0.354619	0.536951	8.0049	9.59949	1.19015e-20	7.22046e-18	36.1016
acute_bcell	OLINK_PDGFA	TRIM22	OLINK_PDGFA	-0.350844	-0.423584	-0.278104	6.38859	-9.46885	3.65444e-20	2.10624e-17	35.0096
acute_bcell	OLINK_PDGFA	HERC5	OLINK_PDGFA	-0.516788	-0.624319	-0.409258	3.79372	-9.43486	4.88368e-20	2.68068e-17	34.7274
acute_bcell	OLINK_PDGFA	IFI44	OLINK_PDGFA	-0.575491	-0.696725	-0.454257	3.28768	-9.319	1.30427e-19	6.83377e-17	33.7715
acute_bcell	OLINK_PDGFA	ISG20	OLINK_PDGFA	-0.262041	-0.31803	-0.206053	8.30797	-9.18808	3.91367e-19	1.96143e-16	32.7024
acute_bcell	OLINK_PDGFA	IFIT2	OLINK_PDGFA	-0.535953	-0.652064	-0.419843	2.90057	-9.06171	1.1175e-18	5.36725e-16	31.682
acute_bcell	OLINK_PDGFA	IFI6	OLINK_PDGFA	-0.553016	-0.673009	-0.433023	5.74745	-9.04769	1.25463e-18	5.78487e-16	31.5694
acute_bcell	OLINK_PDGFB	IFIT1	OLINK_PDGFB	-0.631298	-0.73413	-0.528465	2.37944	-12.052	1.10807e-30	1.27727e-26	58.633
acute_bcell	OLINK_PDGFB	NFKBIA	OLINK_PDGFB	0.33285	0.27813	0.387569	8.58407	11.9416	3.38665e-30	1.9519e-26	57.5422
acute_bcell	OLINK_PDGFB	RSAD2	OLINK_PDGFB	-0.466065	-0.546744	-0.385386	1.97027	-11.3407	1.31196e-27	5.04099e-24	51.725
acute_bcell	OLINK_PDGFB	IFITM1	OLINK_PDGFB	-0.371553	-0.439158	-0.303949	8.37371	-10.7894	2.57581e-25	7.42283e-22	46.5737
acute_bcell	OLINK_PDGFB	TNFAIP3	OLINK_PDGFB	0.335439	0.273898	0.39698	4.53216	10.7005	5.93398e-25	1.36802e-21	45.7597
acute_bcell	OLINK_PDGFB	ISG15	OLINK_PDGFB	-0.440695	-0.521698	-0.359692	6.17077	-10.6805	7.15183e-25	1.37399e-21	45.5776
acute_bcell	OLINK_PDGFB	CD83	OLINK_PDGFB	0.369366	0.301168	0.437565	6.96134	10.6326	1.1184e-24	1.73843e-21	45.1416
acute_bcell	OLINK_PDGFB	IRF7	OLINK_PDGFB	-0.352794	-0.417982	-0.287605	6.06673	-10.6244	1.20651e-24	1.73843e-21	45.0676
acute_bcell	OLINK_PDGFB	XAF1	OLINK_PDGFB	-0.425244	-0.504814	-0.345674	5.91612	-10.4917	4.12654e-24	5.28519e-21	43.8685
acute_bcell	OLINK_PDGFB	IFI44L	OLINK_PDGFB	-0.570381	-0.678591	-0.462171	5.38809	-10.3479	1.54299e-23	1.7786e-20	42.5827
acute_bcell	OLINK_PDGFB	IFIT3	OLINK_PDGFB	-0.569749	-0.679529	-0.459969	3.61219	-10.1886	6.55099e-23	6.86484e-20	41.1732
acute_bcell	OLINK_PDGFB	CMPK2	OLINK_PDGFB	-0.463544	-0.553493	-0.373594	2.23323	-10.1169	1.24905e-22	1.19982e-19	40.5443
acute_bcell	OLINK_PDGFB	MX2	OLINK_PDGFB	-0.382434	-0.456717	-0.308151	4.36131	-10.107	1.36508e-22	1.21041e-19	40.4577
acute_bcell	OLINK_PDGFB	TRIM22	OLINK_PDGFB	-0.248606	-0.29728	-0.199931	6.38859	-10.0269	2.79654e-22	2.30255e-19	39.7588
acute_bcell	OLINK_PDGFB	LY6E	OLINK_PDGFB	-0.219227	-0.262655	-0.175798	8.09018	-9.90999	7.89558e-22	6.06749e-19	38.7475
acute_bcell	OLINK_PDGFB	IFI16	OLINK_PDGFB	-0.182457	-0.219085	-0.14583	6.04962	-9.77933	2.49233e-21	1.74023e-18	37.6277
acute_bcell	OLINK_PDGFB	HERC5	OLINK_PDGFB	-0.358923	-0.430999	-0.286846	3.79372	-9.77598	2.56649e-21	1.74023e-18	37.5991
acute_bcell	OLINK_PDGFB	MX1	OLINK_PDGFB	-0.338405	-0.406779	-0.270031	6.07894	-9.71624	4.324e-21	2.76904e-18	37.091
acute_bcell	OLINK_PDGFB	IFI44	OLINK_PDGFB	-0.395668	-0.476962	-0.314373	3.28768	-9.55485	1.74842e-20	1.06074e-17	35.7305
acute_bcell	OLINK_PDGFB	ISG20	OLINK_PDGFB	-0.181838	-0.21938	-0.144297	8.30797	-9.50885	2.59523e-20	1.47444e-17	35.3459
acute_bcell	OLINK_PDGFB	IFIT2	OLINK_PDGFB	-0.376124	-0.453844	-0.298403	2.90057	-9.5006	2.78528e-20	1.47444e-17	35.2771
acute_bcell	OLINK_PDGFB	SAMD9L	OLINK_PDGFB	-0.316329	-0.381702	-0.250956	4.65595	-9.4994	2.81407e-20	1.47444e-17	35.2671
acute_bcell	OLINK_PDGFB	NFKBID	OLINK_PDGFB	0.29288	0.232235	0.353526	4.9132	9.48083	3.29878e-20	1.65326e-17	35.1124
acute_bcell	OLINK_PDGFB	CD69	OLINK_PDGFB	0.293088	0.231628	0.354548	8.0049	9.36181	9.08282e-20	4.3624e-17	34.1264
acute_bcell	OLINK_PDGFB	PLSCR1	OLINK_PDGFB	-0.332143	-0.402749	-0.261538	4.79004	-9.23507	2.64196e-19	1.21815e-16	33.0873
acute_bcell	OLINK_PDGFC	PPIL2	OLINK_PDGFC	-0.50178	-0.750301	-0.253259	3.10065	-3.96374	8.08951e-05	0.511104	-0.686048
acute_bcell	OLINK_PDGFC	RHOB	OLINK_PDGFC	0.673023	0.337791	1.00826	6.13732	3.9413	8.86795e-05	0.511104	-0.734063
acute_bcell	OLINK_PDGFC	CBX6	OLINK_PDGFC	-0.551536	-0.837409	-0.265664	2.1429	-3.78754	0.000164423	0.631769	-1.05612
acute_bcell	OLINK_PDGFC	HSPB1	OLINK_PDGFC	0.517392	0.240665	0.794118	5.83965	3.67049	0.000259386	0.747484	-1.29316
acute_bcell	OLINK_PDGFC	PACRGL	OLINK_PDGFC	0.418551	0.182735	0.654366	1.00878	3.48442	0.000522076	0.751902	-1.65543
acute_bcell	OLINK_PDGFC	H3F3B	OLINK_PDGFC	0.208791	0.0883132	0.329269	10.0276	3.4022	0.000704188	0.751902	-1.80978
acute_bcell	OLINK_PDGFC	MGST1	OLINK_PDGFC	-0.367387	-0.579868	-0.154906	0.569235	-3.39436	0.00072434	0.751902	-1.82431
acute_bcell	OLINK_PDGFC	KLF6	OLINK_PDGFC	0.419751	0.172917	0.666585	8.32317	3.33843	0.000884463	0.751902	-1.92708
acute_bcell	OLINK_PDGFC	NUDT13	OLINK_PDGFC	-0.336482	-0.534355	-0.138608	0.638745	-3.33833	0.000884768	0.751902	-1.92725
acute_bcell	OLINK_PDGFC	ZNF700	OLINK_PDGFC	-0.436461	-0.693348	-0.179574	1.37623	-3.33548	0.000893757	0.751902	-1.93245
acute_bcell	OLINK_PDGFC	ATE1	OLINK_PDGFC	-0.407216	-0.646962	-0.167469	3.10659	-3.33448	0.00089694	0.751902	-1.93428
acute_bcell	OLINK_PDGFC	C5orf63	OLINK_PDGFC	-0.432293	-0.688967	-0.175618	2.65854	-3.30636	0.000990507	0.751902	-1.98525
acute_bcell	OLINK_PDGFC	MRPS23	OLINK_PDGFC	-0.383134	-0.613793	-0.152475	4.10055	-3.26088	0.00116125	0.751902	-2.06684
acute_bcell	OLINK_PDGFC	PTP4A1	OLINK_PDGFC	0.292153	0.115417	0.468889	5.25772	3.24519	0.00122622	0.751902	-2.09474
acute_bcell	OLINK_PDGFC	AC009779.2	OLINK_PDGFC	0.404278	0.1595	0.649057	1.03133	3.24237	0.00123827	0.751902	-2.09975
acute_bcell	OLINK_PDGFC	AC093330.1	OLINK_PDGFC	0.424933	0.166922	0.682944	1.05153	3.23324	0.00127794	0.751902	-2.1159
acute_bcell	OLINK_PDGFC	TRIM56	OLINK_PDGFC	-0.463019	-0.745671	-0.180367	3.40514	-3.2159	0.0013566	0.751902	-2.14648
acute_bcell	OLINK_PDGFC	ABHD18	OLINK_PDGFC	-0.421351	-0.679237	-0.163466	2.9756	-3.20755	0.00139604	0.751902	-2.16114
acute_bcell	OLINK_PDGFC	CD80	OLINK_PDGFC	0.539971	0.207553	0.872388	2.25009	3.18891	0.00148795	0.751902	-2.19375
acute_bcell	OLINK_PDGFC	RCC2	OLINK_PDGFC	-0.434914	-0.702844	-0.166985	2.4766	-3.18668	0.00149927	0.751902	-2.19762
acute_bcell	OLINK_PDGFC	UBC	OLINK_PDGFC	0.17113	0.0652968	0.276964	9.49177	3.17438	0.00156342	0.751902	-2.21903
acute_bcell	OLINK_PDGFC	WRB	OLINK_PDGFC	-0.442437	-0.717631	-0.167244	2.4501	-3.15623	0.00166265	0.751902	-2.25046
acute_bcell	OLINK_PDGFC	ZNF180	OLINK_PDGFC	-0.427349	-0.694128	-0.160571	1.69124	-3.14476	0.00172836	0.751902	-2.27025
acute_bcell	OLINK_PDGFC	ADGRE5	OLINK_PDGFC	0.395315	0.147996	0.642633	4.90181	3.13792	0.00176865	0.751902	-2.282
acute_bcell	OLINK_PDGFC	EI24	OLINK_PDGFC	-0.407435	-0.662914	-0.151956	3.37774	-3.13082	0.00181138	0.751902	-2.29418
acute_bcell	OLINK_PDGFRA	TGS1	OLINK_PDGFRA	-0.298993	-0.413194	-0.184791	4.41075	-5.13976	3.51905e-07	0.00405641	5.98173
acute_bcell	OLINK_PDGFRA	ATG12	OLINK_PDGFRA	-0.258735	-0.366195	-0.151275	5.11225	-4.72674	2.72865e-06	0.0157266	4.19654
acute_bcell	OLINK_PDGFRA	TSPAN33	OLINK_PDGFRA	-0.334723	-0.485927	-0.183518	2.25578	-4.34585	1.58019e-05	0.0392425	2.6745
acute_bcell	OLINK_PDGFRA	MARCH3	OLINK_PDGFRA	-0.318182	-0.462324	-0.17404	4.2267	-4.33351	1.66918e-05	0.0392425	2.62719
acute_bcell	OLINK_PDGFRA	PRICKLE3	OLINK_PDGFRA	-0.3133	-0.455483	-0.171116	1.54022	-4.3258	1.72714e-05	0.0392425	2.59771
acute_bcell	OLINK_PDGFRA	ADPGK	OLINK_PDGFRA	-0.243728	-0.356054	-0.131402	4.82323	-4.25971	2.3094e-05	0.0392425	2.34703
acute_bcell	OLINK_PDGFRA	DDIT4	OLINK_PDGFRA	0.283624	0.151931	0.415318	5.77213	4.228	2.65123e-05	0.0392425	2.22803
acute_bcell	OLINK_PDGFRA	MRI1	OLINK_PDGFRA	-0.325062	-0.476217	-0.173906	2.67366	-4.2218	2.72352e-05	0.0392425	2.20485
acute_bcell	OLINK_PDGFRA	CDHR3	OLINK_PDGFRA	-0.251644	-0.37127	-0.132018	0.728872	-4.12968	4.04437e-05	0.0517994	1.86445
acute_bcell	OLINK_PDGFRA	AC246787.2	OLINK_PDGFRA	-0.351365	-0.520094	-0.182635	2.38181	-4.0881	4.82279e-05	0.0555923	1.71313
acute_bcell	OLINK_PDGFRA	NEDD9	OLINK_PDGFRA	-0.289379	-0.429271	-0.149486	3.63551	-4.06096	5.40543e-05	0.0561888	1.61516
acute_bcell	OLINK_PDGFRA	CEP164	OLINK_PDGFRA	-0.277276	-0.411943	-0.142608	3.44264	-4.04208	5.84944e-05	0.0561888	1.54738
acute_bcell	OLINK_PDGFRA	CLK3	OLINK_PDGFRA	-0.229285	-0.341238	-0.117331	4.28038	-4.02062	6.39634e-05	0.0567158	1.47068
acute_bcell	OLINK_PDGFRA	AASDH	OLINK_PDGFRA	-0.297109	-0.443737	-0.150482	2.76555	-3.97791	7.63185e-05	0.0628374	1.31923
acute_bcell	OLINK_PDGFRA	CCR7	OLINK_PDGFRA	-0.321404	-0.481542	-0.161265	5.56105	-3.94013	8.91031e-05	0.0684727	1.18654
acute_bcell	OLINK_PDGFRA	ARL8B	OLINK_PDGFRA	-0.22035	-0.330732	-0.109967	4.05498	-3.91893	9.71407e-05	0.0699838	1.1126
acute_bcell	OLINK_PDGFRA	ANKAR	OLINK_PDGFRA	-0.293446	-0.44193	-0.144962	3.65372	-3.87975	0.000113832	0.0727419	0.976958
acute_bcell	OLINK_PDGFRA	CYP2R1	OLINK_PDGFRA	-0.309162	-0.466351	-0.151973	3.19187	-3.86117	0.000122661	0.0727419	0.913097
acute_bcell	OLINK_PDGFRA	PHYKPL	OLINK_PDGFRA	-0.240816	-0.363593	-0.118038	4.869	-3.85054	0.000127998	0.0727419	0.876704
acute_bcell	OLINK_PDGFRA	LLPH	OLINK_PDGFRA	-0.265679	-0.401863	-0.129496	3.27417	-3.8299	0.000138995	0.0727419	0.806302
acute_bcell	OLINK_PDGFRA	MTF2	OLINK_PDGFRA	-0.227212	-0.343705	-0.110719	4.26505	-3.829	0.000139496	0.0727419	0.803226
acute_bcell	OLINK_PDGFRA	AP001636.3	OLINK_PDGFRA	-0.317179	-0.480969	-0.153389	2.00549	-3.80165	0.0001555	0.0727419	0.710517
acute_bcell	OLINK_PDGFRA	FCHSD1	OLINK_PDGFRA	-0.271506	-0.411938	-0.131074	2.92288	-3.79549	0.000159338	0.0727419	0.689713
acute_bcell	OLINK_PDGFRA	FAM53B	OLINK_PDGFRA	-0.290366	-0.441478	-0.139255	3.10114	-3.77227	0.000174616	0.0727419	0.611619
acute_bcell	OLINK_PDGFRA	LINC01800	OLINK_PDGFRA	-0.291758	-0.444003	-0.139512	1.46213	-3.76212	0.00018172	0.0727419	0.577625
acute_bcell	OLINK_PDGFRB	LILRA2	OLINK_PDGFRB	-0.327885	-0.480146	-0.175625	0.716356	-4.22755	2.65639e-05	0.199693	1.66742
acute_bcell	OLINK_PDGFRB	PPM1J	OLINK_PDGFRB	-0.277625	-0.414188	-0.141062	0.615452	-3.991	7.23107e-05	0.199693	0.9079
acute_bcell	OLINK_PDGFRB	HLA-DQA2	OLINK_PDGFRB	1.12657	0.546719	1.70641	6.20804	3.81416	0.00014798	0.199693	0.367255
acute_bcell	OLINK_PDGFRB	ID1	OLINK_PDGFRB	-0.284243	-0.43149	-0.136996	0.654091	-3.78964	0.000163067	0.199693	0.29414
acute_bcell	OLINK_PDGFRB	AC091045.1	OLINK_PDGFRB	-0.458259	-0.695963	-0.220555	1.80352	-3.78468	0.000166286	0.199693	0.279425
acute_bcell	OLINK_PDGFRB	FAM8A1	OLINK_PDGFRB	-0.33242	-0.50489	-0.159949	1.14666	-3.78379	0.000166872	0.199693	0.276776
acute_bcell	OLINK_PDGFRB	IGLV1-41	OLINK_PDGFRB	-0.750934	-1.14072	-0.361145	1.49274	-3.78205	0.000168019	0.199693	0.271619
acute_bcell	OLINK_PDGFRB	TSNAX	OLINK_PDGFRB	-0.376432	-0.572055	-0.180808	1.75854	-3.77764	0.000170969	0.199693	0.258521
acute_bcell	OLINK_PDGFRB	TRAIP	OLINK_PDGFRB	-0.268855	-0.408597	-0.129112	0.63787	-3.77699	0.000171409	0.199693	0.256587
acute_bcell	OLINK_PDGFRB	C1orf109	OLINK_PDGFRB	-0.361665	-0.549781	-0.173548	1.80137	-3.77429	0.000173239	0.199693	0.248594
acute_bcell	OLINK_PDGFRB	TRBV9	OLINK_PDGFRB	-0.286453	-0.438308	-0.134598	0.530837	-3.70323	0.000228617	0.23332	0.0400504
acute_bcell	OLINK_PDGFRB	PGAM5	OLINK_PDGFRB	-0.30285	-0.464659	-0.14104	0.979548	-3.67433	0.000255586	0.23332	-0.0436742
acute_bcell	OLINK_PDGFRB	GLE1	OLINK_PDGFRB	-0.375874	-0.577115	-0.174633	2.45879	-3.66675	0.000263135	0.23332	-0.0655205
acute_bcell	OLINK_PDGFRB	IGLV1-36	OLINK_PDGFRB	-0.814944	-1.26104	-0.368846	1.70163	-3.58635	0.000357258	0.294151	-0.294701
acute_bcell	OLINK_PDGFRB	PLD5	OLINK_PDGFRB	-0.253987	-0.396701	-0.111272	0.519381	-3.49381	0.000504347	0.387574	-0.552448
acute_bcell	OLINK_PDGFRB	SLC2A5	OLINK_PDGFRB	-0.393448	-0.615704	-0.171192	1.93992	-3.47527	0.000539906	0.388969	-0.603286
acute_bcell	OLINK_PDGFRB	AL121787.1	OLINK_PDGFRB	-0.357813	-0.561514	-0.154111	1.9719	-3.44839	0.000595677	0.403904	-0.676582
acute_bcell	OLINK_PDGFRB	GIMAP4	OLINK_PDGFRB	-0.375685	-0.591161	-0.16021	1.27623	-3.4228	0.000653704	0.416737	-0.74583
acute_bcell	OLINK_PDGFRB	CASP3	OLINK_PDGFRB	-0.341668	-0.539581	-0.143756	2.95093	-3.38912	0.000738118	0.416737	-0.836213
acute_bcell	OLINK_PDGFRB	GPR183	OLINK_PDGFRB	0.27746	0.116281	0.438638	5.77834	3.37946	0.000764131	0.416737	-0.861968
acute_bcell	OLINK_PDGFRB	PDPR	OLINK_PDGFRB	-0.339089	-0.537566	-0.140612	2.40126	-3.35397	0.000836966	0.416737	-0.929629
acute_bcell	OLINK_PDGFRB	ABCD4	OLINK_PDGFRB	-0.321675	-0.511974	-0.131375	3.092	-3.31844	0.000949263	0.416737	-1.02309
acute_bcell	OLINK_PDGFRB	ZNF300	OLINK_PDGFRB	-0.299735	-0.477357	-0.122113	1.06633	-3.31281	0.000968286	0.416737	-1.03781
acute_bcell	OLINK_PDGFRB	NCOA6	OLINK_PDGFRB	-0.321268	-0.512465	-0.130072	1.88617	-3.29871	0.00101751	0.416737	-1.07458
acute_bcell	OLINK_PDGFRB	LIX1-AS1	OLINK_PDGFRB	-0.341518	-0.545116	-0.13792	1.56094	-3.29303	0.00103797	0.416737	-1.08933
acute_bcell	OLINK_PDLIM7	H3F3B	OLINK_PDLIM7	0.0894578	0.0687556	0.11016	10.0276	8.48316	1.17734e-16	1.35712e-12	26.6945
acute_bcell	OLINK_PDLIM7	KLF6	OLINK_PDLIM7	0.127463	0.0840512	0.170875	8.32317	5.76409	1.20265e-08	6.93146e-05	9.39428
acute_bcell	OLINK_PDLIM7	PPP1R15A	OLINK_PDLIM7	0.145205	0.0912816	0.199129	6.87866	5.28638	1.64119e-07	0.000630598	6.96727
acute_bcell	OLINK_PDLIM7	IGSF6	OLINK_PDLIM7	-0.123744	-0.171102	-0.0763853	1.01581	-5.12957	3.7081e-07	0.00106858	6.21284
acute_bcell	OLINK_PDLIM7	TNFSF10	OLINK_PDLIM7	-0.15056	-0.213599	-0.0875215	3.564	-4.68876	3.26967e-06	0.00604043	4.20565
acute_bcell	OLINK_PDLIM7	HERC5	OLINK_PDLIM7	-0.163054	-0.231477	-0.0946314	3.79372	-4.67827	3.43629e-06	0.00604043	4.15996
acute_bcell	OLINK_PDLIM7	MT2A	OLINK_PDLIM7	-0.143657	-0.204119	-0.0831956	4.95786	-4.66447	3.66817e-06	0.00604043	4.09996
acute_bcell	OLINK_PDLIM7	ZNF844	OLINK_PDLIM7	0.120709	0.0689362	0.172481	2.75697	4.57714	5.5229e-06	0.00795781	3.72422
acute_bcell	OLINK_PDLIM7	RSAD2	OLINK_PDLIM7	-0.178184	-0.256223	-0.100144	1.97027	-4.48239	8.54423e-06	0.0109433	3.32417
acute_bcell	OLINK_PDLIM7	TAGLN2	OLINK_PDLIM7	0.0501313	0.0277044	0.0725583	8.79765	4.38828	1.30767e-05	0.0150735	2.93465
acute_bcell	OLINK_PDLIM7	S100A9	OLINK_PDLIM7	-0.138433	-0.201804	-0.075062	6.39732	-4.28849	2.03596e-05	0.0206043	2.53016
acute_bcell	OLINK_PDLIM7	IRF7	OLINK_PDLIM7	-0.136763	-0.199869	-0.0736565	6.06673	-4.25452	2.36232e-05	0.0206043	2.39451
acute_bcell	OLINK_PDLIM7	IFI27	OLINK_PDLIM7	-0.21577	-0.315466	-0.116074	4.13625	-4.24883	2.42164e-05	0.0206043	2.37188
acute_bcell	OLINK_PDLIM7	IFIT1	OLINK_PDLIM7	-0.218126	-0.319233	-0.117019	2.37944	-4.23528	2.5688e-05	0.0206043	2.31809
acute_bcell	OLINK_PDLIM7	SLC25A44	OLINK_PDLIM7	-0.0904664	-0.132635	-0.0482977	0.981878	-4.21165	2.84586e-05	0.0206043	2.22472
acute_bcell	OLINK_PDLIM7	TYROBP	OLINK_PDLIM7	-0.134257	-0.197068	-0.0714452	3.95105	-4.19616	3.04258e-05	0.0206043	2.16382
acute_bcell	OLINK_PDLIM7	SDHAF1	OLINK_PDLIM7	-0.114213	-0.167668	-0.0607583	3.20467	-4.19455	3.06388e-05	0.0206043	2.15746
acute_bcell	OLINK_PDLIM7	IFI6	OLINK_PDLIM7	-0.163131	-0.239688	-0.0865741	5.74745	-4.18318	3.21747e-05	0.0206043	2.11291
acute_bcell	OLINK_PDLIM7	S100A8	OLINK_PDLIM7	-0.136885	-0.201591	-0.0721782	6.63466	-4.153	3.66176e-05	0.0222153	1.99514
acute_bcell	OLINK_PDLIM7	USP18	OLINK_PDLIM7	-0.169221	-0.249654	-0.0887872	2.45849	-4.13021	4.03533e-05	0.0223049	1.90674
acute_bcell	OLINK_PDLIM7	ADI1	OLINK_PDLIM7	-0.0835776	-0.123409	-0.0437458	4.6032	-4.11922	4.22802e-05	0.0223049	1.86431
acute_bcell	OLINK_PDLIM7	IFIT3	OLINK_PDLIM7	-0.221498	-0.327101	-0.115894	3.61219	-4.11761	4.25703e-05	0.0223049	1.85809
acute_bcell	OLINK_PDLIM7	AP001059.3	OLINK_PDLIM7	0.118198	0.0611922	0.175204	2.29221	4.07048	5.19385e-05	0.0259868	1.67728
acute_bcell	OLINK_PDLIM7	APOL2	OLINK_PDLIM7	-0.105641	-0.156809	-0.0544719	2.11918	-4.05304	5.58748e-05	0.0259868	1.61093
acute_bcell	OLINK_PDLIM7	VCAN	OLINK_PDLIM7	-0.146569	-0.217598	-0.0755395	3.15907	-4.05097	5.63607e-05	0.0259868	1.60306
acute_bcell	OLINK_PDP1	H3F3B	OLINK_PDP1	0.0935394	0.0706001	0.116479	10.0276	8.00518	4.58477e-15	5.28486e-11	23.0545
acute_bcell	OLINK_PDP1	PPP1R15A	OLINK_PDP1	0.154591	0.0949314	0.21425	6.87866	5.08698	4.60995e-07	0.00178719	5.99159
acute_bcell	OLINK_PDP1	KLF6	OLINK_PDP1	0.124965	0.0767223	0.173208	8.32317	5.08522	4.6513e-07	0.00178719	5.98342
acute_bcell	OLINK_PDP1	IGSF6	OLINK_PDP1	-0.126359	-0.178789	-0.0739289	1.01581	-4.7313	2.66979e-06	0.00725592	4.38769
acute_bcell	OLINK_PDP1	ZNF844	OLINK_PDP1	0.136668	0.0795437	0.193792	2.75697	4.69679	3.14736e-06	0.00725592	4.23783
acute_bcell	OLINK_PDP1	TAGLN2	OLINK_PDP1	0.0565936	0.0318422	0.0813449	8.79765	4.48873	8.30027e-06	0.0159462	3.35642
acute_bcell	OLINK_PDP1	BAG1	OLINK_PDP1	-0.115237	-0.166709	-0.0637645	4.91044	-4.39514	1.26807e-05	0.0208815	2.97222
acute_bcell	OLINK_PDP1	HERC5	OLINK_PDP1	-0.165881	-0.241632	-0.0901299	3.79372	-4.29895	1.94443e-05	0.0280168	2.58535
acute_bcell	OLINK_PDP1	SDHAF1	OLINK_PDP1	-0.123192	-0.182227	-0.0641579	3.20467	-4.09669	4.65105e-05	0.0595697	1.79842
acute_bcell	OLINK_PDP1	IGHV3-66	OLINK_PDP1	-0.226067	-0.336844	-0.11529	3.35415	-4.0063	6.7877e-05	0.0740884	1.45842
acute_bcell	OLINK_PDP1	RSAD2	OLINK_PDP1	-0.175131	-0.26162	-0.0886427	1.97027	-3.97521	7.71712e-05	0.0740884	1.34316
acute_bcell	OLINK_PDP1	PRRG2	OLINK_PDP1	-0.0983352	-0.146976	-0.0496945	0.99819	-3.96884	7.92181e-05	0.0740884	1.31966
acute_bcell	OLINK_PDP1	ZNF235	OLINK_PDP1	-0.111309	-0.166663	-0.0559543	2.09055	-3.94759	8.64276e-05	0.0740884	1.24149
acute_bcell	OLINK_PDP1	TNFSF10	OLINK_PDP1	-0.139373	-0.209149	-0.0695971	3.564	-3.92128	9.62178e-05	0.0740884	1.14525
acute_bcell	OLINK_PDP1	AC020916.1	OLINK_PDP1	0.118853	0.0590876	0.178619	1.18251	3.90405	0.000103187	0.0740884	1.08256
acute_bcell	OLINK_PDP1	CHRNB1	OLINK_PDP1	-0.11554	-0.173668	-0.0574107	1.96968	-3.90206	0.000104022	0.0740884	1.07533
acute_bcell	OLINK_PDP1	IKBIP	OLINK_PDP1	-0.108566	-0.163358	-0.0537749	3.31018	-3.8899	0.000109265	0.0740884	1.03127
acute_bcell	OLINK_PDP1	S100A9	OLINK_PDP1	-0.137929	-0.208077	-0.0677808	6.39732	-3.86007	0.000123202	0.0788975	0.92376
acute_bcell	OLINK_PDP1	TAGAP	OLINK_PDP1	0.0833357	0.0406268	0.126045	6.74011	3.83061	0.000138607	0.0809225	0.818332
acute_bcell	OLINK_PDP1	MT2A	OLINK_PDP1	-0.130855	-0.197974	-0.0637361	4.95786	-3.82737	0.000140405	0.0809225	0.806803
acute_bcell	OLINK_PDP1	GOSR2	OLINK_PDP1	-0.105031	-0.159291	-0.0507719	2.30753	-3.80013	0.000156442	0.0858718	0.710101
acute_bcell	OLINK_PDP1	HMBS	OLINK_PDP1	-0.108703	-0.165507	-0.0518981	2.69464	-3.75675	0.000185594	0.0951243	0.557467
acute_bcell	OLINK_PDP1	IRF7	OLINK_PDP1	-0.133292	-0.203053	-0.0635317	6.06673	-3.75102	0.000189803	0.0951243	0.537449
acute_bcell	OLINK_PDP1	IL6R	OLINK_PDP1	-0.120076	-0.183247	-0.0569051	1.33569	-3.73159	0.000204764	0.0969392	0.469746
acute_bcell	OLINK_PDP1	AP001059.3	OLINK_PDP1	0.119503	0.056519	0.182486	2.29221	3.72481	0.000210244	0.0969392	0.44619
acute_bcell	OLINK_PEAR1	CST3	OLINK_PEAR1	-0.889978	-1.25436	-0.525592	3.76317	-4.79483	1.9668e-06	0.0159519	4.55524
acute_bcell	OLINK_PEAR1	MS4A6A	OLINK_PEAR1	-0.785462	-1.11189	-0.45903	1.67702	-4.72376	2.76775e-06	0.0159519	4.25382
acute_bcell	OLINK_PEAR1	MSL1	OLINK_PEAR1	-0.622057	-0.895637	-0.348476	2.66749	-4.46375	9.30148e-06	0.0357394	3.18703
acute_bcell	OLINK_PEAR1	AC246787.2	OLINK_PEAR1	-0.715086	-1.03483	-0.395343	2.38181	-4.39049	1.2948e-05	0.037313	2.89673
acute_bcell	OLINK_PEAR1	FCGR1A	OLINK_PEAR1	-0.473324	-0.68939	-0.257257	0.571284	-4.30056	1.93067e-05	0.0388533	2.54662
acute_bcell	OLINK_PEAR1	ORC4	OLINK_PEAR1	-0.53906	-0.792373	-0.285747	3.58742	-4.17767	3.29454e-05	0.0388533	2.07927
acute_bcell	OLINK_PEAR1	BCL7A	OLINK_PEAR1	-0.609179	-0.896134	-0.322225	4.61661	-4.16761	3.4399e-05	0.0388533	2.04156
acute_bcell	OLINK_PEAR1	KLF6	OLINK_PEAR1	0.543082	0.287249	0.798915	8.32317	4.16739	3.44313e-05	0.0388533	2.04074
acute_bcell	OLINK_PEAR1	S100A9	OLINK_PEAR1	-0.770001	-1.13387	-0.406129	6.39732	-4.1543	3.64152e-05	0.0388533	1.99183
acute_bcell	OLINK_PEAR1	TMEM191C	OLINK_PEAR1	-0.612694	-0.902847	-0.322542	2.15981	-4.14546	3.78153e-05	0.0388533	1.95889
acute_bcell	OLINK_PEAR1	PRR5L	OLINK_PEAR1	-0.429676	-0.634722	-0.22463	0.629687	-4.11381	4.32612e-05	0.0388533	1.8415
acute_bcell	OLINK_PEAR1	TCL1A	OLINK_PEAR1	-0.83413	-1.23288	-0.435381	7.3768	-4.10666	4.45914e-05	0.0388533	1.81508
acute_bcell	OLINK_PEAR1	ATXN7	OLINK_PEAR1	-0.450735	-0.66768	-0.23379	0.814039	-4.07874	5.01651e-05	0.0388533	1.7124
acute_bcell	OLINK_PEAR1	ADI1	OLINK_PEAR1	-0.472598	-0.700868	-0.244328	4.6032	-4.06442	5.32755e-05	0.0388533	1.65997
acute_bcell	OLINK_PEAR1	S100A12	OLINK_PEAR1	-0.807916	-1.20131	-0.414517	3.15398	-4.0317	6.10808e-05	0.0388533	1.54089
acute_bcell	OLINK_PEAR1	TUBD1	OLINK_PEAR1	-0.595344	-0.885377	-0.30531	2.02194	-4.02971	6.15884e-05	0.0388533	1.53369
acute_bcell	OLINK_PEAR1	SELENOF	OLINK_PEAR1	-0.307658	-0.457868	-0.157448	6.79315	-4.02092	6.38833e-05	0.0388533	1.50184
acute_bcell	OLINK_PEAR1	KATNBL1	OLINK_PEAR1	-0.525014	-0.783212	-0.266815	3.91548	-3.99183	7.20634e-05	0.0388533	1.397
acute_bcell	OLINK_PEAR1	GPR183	OLINK_PEAR1	0.481261	0.244523	0.717999	5.77834	3.99088	7.23468e-05	0.0388533	1.39358
acute_bcell	OLINK_PEAR1	ZC3H3	OLINK_PEAR1	-0.55835	-0.833513	-0.283186	2.58225	-3.98355	7.45649e-05	0.0388533	1.36732
acute_bcell	OLINK_PEAR1	IGSF6	OLINK_PEAR1	-0.55195	-0.825734	-0.278166	1.01581	-3.95774	8.29125e-05	0.0388533	1.27506
acute_bcell	OLINK_PEAR1	PGAP3	OLINK_PEAR1	-0.572121	-0.856124	-0.288117	2.04759	-3.95474	8.39354e-05	0.0388533	1.2644
acute_bcell	OLINK_PEAR1	AC116407.2	OLINK_PEAR1	-0.660327	-0.988246	-0.332408	2.35389	-3.95319	8.44704e-05	0.0388533	1.25888
acute_bcell	OLINK_PEAR1	MGST1	OLINK_PEAR1	-0.440095	-0.658752	-0.221438	0.569235	-3.95129	8.51319e-05	0.0388533	1.2521
acute_bcell	OLINK_PEAR1	PPP1R3E	OLINK_PEAR1	-0.599881	-0.898019	-0.301743	2.79043	-3.95006	8.5561e-05	0.0388533	1.24773
acute_bcell	OLINK_PEBP1	NR4A2	OLINK_PEBP1	0.351058	0.218905	0.483212	4.21675	5.21502	2.3845e-07	0.00274862	6.01605
acute_bcell	OLINK_PEBP1	NR4A1	OLINK_PEBP1	0.320781	0.185519	0.456043	2.69104	4.65574	3.82243e-06	0.0220306	3.69105
acute_bcell	OLINK_PEBP1	SLC2A3	OLINK_PEBP1	0.172093	0.0973464	0.246839	5.04344	4.51989	7.19573e-06	0.0223603	3.16344
acute_bcell	OLINK_PEBP1	HERPUD1	OLINK_PEBP1	0.139083	0.0780194	0.200147	7.46594	4.47141	8.98258e-06	0.0223603	2.97873
acute_bcell	OLINK_PEBP1	CLLU1OS	OLINK_PEBP1	0.215538	0.120548	0.310528	0.634795	4.45454	9.69908e-06	0.0223603	2.91485
acute_bcell	OLINK_PEBP1	ANK1	OLINK_PEBP1	-0.21078	-0.307377	-0.114182	1.94004	-4.2837	2.07922e-05	0.0399452	2.28117
acute_bcell	OLINK_PEBP1	ZNF331	OLINK_PEBP1	0.232521	0.122883	0.342158	4.28099	4.16349	3.50117e-05	0.0576543	1.8493
acute_bcell	OLINK_PEBP1	ABHD18	OLINK_PEBP1	-0.169601	-0.253549	-0.0856539	2.9756	-3.96622	8.00764e-05	0.11538	1.16595
acute_bcell	OLINK_PEBP1	RGS2	OLINK_PEBP1	0.231701	0.115543	0.347858	4.51399	3.91593	9.83337e-05	0.125944	0.996778
acute_bcell	OLINK_PEBP1	ZDHHC3	OLINK_PEBP1	-0.149057	-0.225448	-0.0726668	3.70424	-3.83062	0.0001386	0.159764	0.714544
acute_bcell	OLINK_PEBP1	CITED2	OLINK_PEBP1	-0.178402	-0.270942	-0.0858623	4.5621	-3.78465	0.000166307	0.161727	0.564935
acute_bcell	OLINK_PEBP1	MAMSTR	OLINK_PEBP1	-0.140399	-0.213285	-0.0675117	0.814215	-3.78154	0.000168363	0.161727	0.554857
acute_bcell	OLINK_PEBP1	CD83	OLINK_PEBP1	0.228032	0.106852	0.349213	6.96134	3.69418	0.000236757	0.209931	0.275526
acute_bcell	OLINK_PEBP1	CD70	OLINK_PEBP1	0.20938	0.0961011	0.322659	3.39619	3.62861	0.000304429	0.247188	0.0699838
acute_bcell	OLINK_PEBP1	GPR183	OLINK_PEBP1	0.138082	0.0630772	0.213087	5.77834	3.61412	0.000321663	0.247188	0.0250134
acute_bcell	OLINK_PEBP1	CYB561D2-1	OLINK_PEBP1	-0.16429	-0.254566	-0.0740142	2.7753	-3.57268	0.000376102	0.261694	-0.102559
acute_bcell	OLINK_PEBP1	DDX3X	OLINK_PEBP1	0.112178	0.0504183	0.173938	5.22164	3.5658	0.000385946	0.261694	-0.123622
acute_bcell	OLINK_PEBP1	NBPF26	OLINK_PEBP1	-0.175839	-0.273423	-0.078254	2.65284	-3.53743	0.000429095	0.274788	-0.209982
acute_bcell	OLINK_PEBP1	UBA6-AS1	OLINK_PEBP1	-0.163041	-0.254081	-0.0720006	1.98127	-3.51575	0.00046507	0.282151	-0.275532
acute_bcell	OLINK_PEBP1	TIMM22	OLINK_PEBP1	-0.125019	-0.196396	-0.0536419	3.79597	-3.43853	0.000617441	0.355862	-0.505893
acute_bcell	OLINK_PEBP1	TENT5A	OLINK_PEBP1	-0.18192	-0.286348	-0.077492	3.24296	-3.41994	0.000660493	0.362548	-0.560592
acute_bcell	OLINK_PEBP1	ZNF496	OLINK_PEBP1	-0.141519	-0.223346	-0.0596914	1.35214	-3.39524	0.000722052	0.378322	-0.632853
acute_bcell	OLINK_PEBP1	ZNF844	OLINK_PEBP1	-0.162294	-0.256729	-0.0678592	2.75697	-3.37385	0.000779645	0.390738	-0.695032
acute_bcell	OLINK_PEBP1	AC015813.1	OLINK_PEBP1	-0.129456	-0.205375	-0.0535383	0.945645	-3.3476	0.000856141	0.409711	-0.770802
acute_bcell	OLINK_PEBP1	SELENOK	OLINK_PEBP1	0.0870049	0.0358217	0.138188	6.21942	3.33712	0.000888591	0.409711	-0.800897
acute_bcell	OLINK_PECAM1	H3F3B	OLINK_PECAM1	0.262043	0.181082	0.343004	10.0276	6.35405	3.6523e-10	4.21e-06	12.4012
acute_bcell	OLINK_PECAM1	KLF6	OLINK_PECAM1	0.49033	0.324023	0.656638	8.32317	5.78806	1.04946e-08	6.04858e-05	9.34879
acute_bcell	OLINK_PECAM1	XAF1	OLINK_PECAM1	-0.767367	-1.05726	-0.477474	5.91612	-5.1966	2.6239e-07	0.000940347	6.43655
acute_bcell	OLINK_PECAM1	RSAD2	OLINK_PECAM1	-0.778479	-1.07498	-0.481981	1.97027	-5.15443	3.26311e-07	0.000940347	6.23995
acute_bcell	OLINK_PECAM1	IRF7	OLINK_PECAM1	-0.616804	-0.855369	-0.378239	6.06673	-5.0757	4.88224e-07	0.000946073	5.87685
acute_bcell	OLINK_PECAM1	PPP1R15A	OLINK_PECAM1	0.530727	0.324904	0.736551	6.87866	5.06212	5.23068e-07	0.000946073	5.81477
acute_bcell	OLINK_PECAM1	IFI44L	OLINK_PECAM1	-1.01768	-1.4138	-0.62156	5.38809	-5.04359	5.74522e-07	0.000946073	5.73028
acute_bcell	OLINK_PECAM1	IGSF6	OLINK_PECAM1	-0.438414	-0.618974	-0.257855	1.01581	-4.76671	2.25262e-06	0.00290308	4.50227
acute_bcell	OLINK_PECAM1	MT2A	OLINK_PECAM1	-0.559682	-0.790248	-0.329116	4.95786	-4.76542	2.26665e-06	0.00290308	4.4967
acute_bcell	OLINK_PECAM1	SDHAF1	OLINK_PECAM1	-0.487033	-0.689422	-0.284645	3.20467	-4.7242	2.76199e-06	0.00318375	4.31946
acute_bcell	OLINK_PECAM1	IFIT1	OLINK_PECAM1	-0.917498	-1.3016	-0.533396	2.37944	-4.68936	3.26041e-06	0.00322394	4.17077
acute_bcell	OLINK_PECAM1	GBP1	OLINK_PECAM1	-0.558877	-0.793151	-0.324603	2.59584	-4.68325	3.35623e-06	0.00322394	4.14482
acute_bcell	OLINK_PECAM1	HERC6	OLINK_PECAM1	-0.603505	-0.859398	-0.347612	2.27442	-4.62997	4.31528e-06	0.00368599	3.91972
acute_bcell	OLINK_PECAM1	HERC5	OLINK_PECAM1	-0.614056	-0.874863	-0.353248	3.79372	-4.62213	4.47678e-06	0.00368599	3.88683
acute_bcell	OLINK_PECAM1	IFIT3	OLINK_PECAM1	-0.939558	-1.34075	-0.538365	3.61219	-4.59753	5.02257e-06	0.00381283	3.78388
acute_bcell	OLINK_PECAM1	DTX3L	OLINK_PECAM1	-0.468377	-0.668865	-0.267889	3.76456	-4.5863	5.29238e-06	0.00381283	3.73707
acute_bcell	OLINK_PECAM1	EIF2AK2	OLINK_PECAM1	-0.529136	-0.758511	-0.299762	5.62947	-4.52874	6.90856e-06	0.00460515	3.49878
acute_bcell	OLINK_PECAM1	IFI6	OLINK_PECAM1	-0.66931	-0.960007	-0.378612	5.74745	-4.52003	7.19118e-06	0.00460515	3.46295
acute_bcell	OLINK_PECAM1	ISG15	OLINK_PECAM1	-0.68153	-0.979012	-0.384048	6.17077	-4.49758	7.97115e-06	0.00481153	3.37095
acute_bcell	OLINK_PECAM1	IFI44	OLINK_PECAM1	-0.671299	-0.964976	-0.377622	3.28768	-4.48747	8.34828e-06	0.00481153	3.32966
acute_bcell	OLINK_PECAM1	PARP9	OLINK_PECAM1	-0.514715	-0.741467	-0.287964	4.25251	-4.45628	9.62275e-06	0.00528197	3.20281
acute_bcell	OLINK_PECAM1	AC116407.2	OLINK_PECAM1	-0.488236	-0.705502	-0.270969	2.35389	-4.41155	1.17792e-05	0.00617174	3.02239
acute_bcell	OLINK_PECAM1	IFITM1	OLINK_PECAM1	-0.555971	-0.804666	-0.307276	8.37371	-4.38875	1.30494e-05	0.00654001	2.93107
acute_bcell	OLINK_PECAM1	SAMD9L	OLINK_PECAM1	-0.527562	-0.764848	-0.290276	4.65595	-4.36472	1.45288e-05	0.00685382	2.83534
acute_bcell	OLINK_PECAM1	PLSCR1	OLINK_PECAM1	-0.560964	-0.814814	-0.307114	4.79004	-4.33824	1.63453e-05	0.00685382	2.73039
acute_bcell	OLINK_PFDN2	HIPK2	OLINK_PFDN2	-0.367495	-0.560786	-0.174205	2.99458	-3.73247	0.000204067	0.821807	-0.710519
acute_bcell	OLINK_PFDN2	CEP126	OLINK_PFDN2	0.319027	0.145963	0.492091	1.47767	3.6189	0.000315884	0.821807	-0.970642
acute_bcell	OLINK_PFDN2	EI24	OLINK_PFDN2	-0.299409	-0.463805	-0.135013	3.37774	-3.57544	0.000372227	0.821807	-1.06814
acute_bcell	OLINK_PFDN2	CXCR5	OLINK_PFDN2	0.315075	0.134853	0.495297	4.49057	3.43212	0.00063199	0.821807	-1.38175
acute_bcell	OLINK_PFDN2	MED13L	OLINK_PFDN2	-0.257221	-0.404862	-0.109581	3.73281	-3.42025	0.000659769	0.821807	-1.40717
acute_bcell	OLINK_PFDN2	IGKV3-11	OLINK_PFDN2	-0.743769	-1.17225	-0.315283	8.44376	-3.40767	0.000690452	0.821807	-1.43403
acute_bcell	OLINK_PFDN2	S100A4	OLINK_PFDN2	-0.207671	-0.327609	-0.0877335	7.60517	-3.39919	0.000711862	0.821807	-1.45206
acute_bcell	OLINK_PFDN2	MYC	OLINK_PFDN2	0.268002	0.112379	0.423626	6.02652	3.38079	0.000760501	0.821807	-1.49107
acute_bcell	OLINK_PFDN2	DPAGT1	OLINK_PFDN2	-0.306487	-0.488144	-0.12483	3.16131	-3.31219	0.000970398	0.821807	-1.63472
acute_bcell	OLINK_PFDN2	REEP4	OLINK_PFDN2	-0.303584	-0.485642	-0.121526	2.0556	-3.27358	0.00111101	0.821807	-1.71431
acute_bcell	OLINK_PFDN2	PPM1F	OLINK_PFDN2	-0.268374	-0.432248	-0.1045	1.38399	-3.21503	0.00136065	0.821807	-1.83333
acute_bcell	OLINK_PFDN2	DNAJC3	OLINK_PFDN2	-0.273412	-0.441557	-0.105268	4.29668	-3.1922	0.0014713	0.821807	-1.87916
acute_bcell	OLINK_PFDN2	GRHPR	OLINK_PFDN2	-0.238558	-0.385448	-0.0916688	4.6508	-3.1883	0.00149104	0.821807	-1.88697
acute_bcell	OLINK_PFDN2	GATA3	OLINK_PFDN2	-0.228521	-0.370005	-0.087037	0.649796	-3.17084	0.00158234	0.821807	-1.92178
acute_bcell	OLINK_PFDN2	NKG7	OLINK_PFDN2	-0.431253	-0.69967	-0.162836	4.09786	-3.15411	0.0016746	0.821807	-1.95494
acute_bcell	OLINK_PFDN2	CCL5	OLINK_PFDN2	-0.350304	-0.570372	-0.130236	4.00044	-3.12495	0.00184744	0.821807	-2.01238
acute_bcell	OLINK_PFDN2	IRAK1	OLINK_PFDN2	-0.269295	-0.438808	-0.0997815	2.79704	-3.11874	0.00188628	0.821807	-2.02453
acute_bcell	OLINK_PFDN2	VPS39	OLINK_PFDN2	-0.251438	-0.410057	-0.0928198	3.30633	-3.11195	0.00192963	0.821807	-2.0378
acute_bcell	OLINK_PFDN2	HIST1H2BH	OLINK_PFDN2	-0.328686	-0.536897	-0.120475	1.34572	-3.09907	0.00201437	0.821807	-2.0629
acute_bcell	OLINK_PFDN2	SRPRB	OLINK_PFDN2	-0.320074	-0.523544	-0.116604	3.88657	-3.08819	0.00208863	0.821807	-2.08402
acute_bcell	OLINK_PFDN2	IRF8	OLINK_PFDN2	0.186046	0.0677459	0.304346	7.02118	3.08738	0.00209425	0.821807	-2.08559
acute_bcell	OLINK_PFDN2	CYTOR	OLINK_PFDN2	-0.387641	-0.634188	-0.141094	3.16853	-3.08663	0.00209949	0.821807	-2.08705
acute_bcell	OLINK_PFDN2	HNRNPH1	OLINK_PFDN2	-0.158863	-0.261732	-0.0559931	5.77392	-3.03173	0.00251599	0.821807	-2.1925
acute_bcell	OLINK_PFDN2	ACTG1	OLINK_PFDN2	-0.185582	-0.306032	-0.0651314	9.08636	-3.0247	0.00257443	0.821807	-2.20586
acute_bcell	OLINK_PFDN2	VTI1A	OLINK_PFDN2	-0.209042	-0.346001	-0.0720826	4.03532	-2.99638	0.00282286	0.821807	-2.25941
acute_bcell	OLINK_PFKFB2	TNFSF10	OLINK_PFKFB2	-0.285484	-0.371236	-0.199731	3.564	-6.53567	1.17502e-10	1.20274e-06	13.7129
acute_bcell	OLINK_PFKFB2	KLF6	OLINK_PFKFB2	0.194952	0.135562	0.254342	8.32317	6.44423	2.08683e-10	1.20274e-06	13.1757
acute_bcell	OLINK_PFKFB2	PPP1R15A	OLINK_PFKFB2	0.227799	0.154361	0.301238	6.87866	6.08953	1.81412e-09	6.97046e-06	11.1559
acute_bcell	OLINK_PFKFB2	TNFSF13B	OLINK_PFKFB2	-0.234073	-0.311122	-0.157023	2.09083	-5.96398	3.80333e-09	1.04501e-05	10.4656
acute_bcell	OLINK_PFKFB2	RSAD2	OLINK_PFKFB2	-0.319914	-0.425754	-0.214074	1.97027	-5.93389	4.53289e-09	1.04501e-05	10.3021
acute_bcell	OLINK_PFKFB2	IFIT1	OLINK_PFKFB2	-0.408879	-0.545658	-0.272099	2.37944	-5.86852	6.61876e-09	1.27157e-05	9.94946
acute_bcell	OLINK_PFKFB2	IRF7	OLINK_PFKFB2	-0.252767	-0.338052	-0.167481	6.06673	-5.81832	8.82972e-09	1.454e-05	9.68109
acute_bcell	OLINK_PFKFB2	SAMD9	OLINK_PFKFB2	-0.216394	-0.289735	-0.143052	4.57334	-5.79231	1.02437e-08	1.47598e-05	9.54283
acute_bcell	OLINK_PFKFB2	SAMD9L	OLINK_PFKFB2	-0.240075	-0.32444	-0.155711	4.65595	-5.58654	3.25011e-08	4.07155e-05	8.46914
acute_bcell	OLINK_PFKFB2	HERC5	OLINK_PFKFB2	-0.263951	-0.356956	-0.170945	3.79372	-5.57145	3.53219e-08	4.07155e-05	8.39182
acute_bcell	OLINK_PFKFB2	IGSF6	OLINK_PFKFB2	-0.180439	-0.245126	-0.115752	1.01581	-5.47604	5.95238e-08	6.23755e-05	7.90727
acute_bcell	OLINK_PFKFB2	DTX3L	OLINK_PFKFB2	-0.19838	-0.269976	-0.126784	3.76456	-5.43958	7.25111e-08	6.54479e-05	7.72414
acute_bcell	OLINK_PFKFB2	IFI6	OLINK_PFKFB2	-0.287215	-0.390935	-0.183496	5.74745	-5.43629	7.38113e-08	6.54479e-05	7.70765
acute_bcell	OLINK_PFKFB2	XAF1	OLINK_PFKFB2	-0.286639	-0.390694	-0.182584	5.91612	-5.40787	8.60088e-08	7.05631e-05	7.56579
acute_bcell	OLINK_PFKFB2	HERC6	OLINK_PFKFB2	-0.251051	-0.342393	-0.159709	2.27442	-5.39568	9.18232e-08	7.05631e-05	7.50513
acute_bcell	OLINK_PFKFB2	IFI44	OLINK_PFKFB2	-0.284731	-0.390208	-0.179254	3.28768	-5.29947	1.53176e-07	0.000101145	7.03084
acute_bcell	OLINK_PFKFB2	NMI	OLINK_PFKFB2	-0.188008	-0.257788	-0.118229	4.6524	-5.28939	1.61537e-07	0.000101145	6.98161
acute_bcell	OLINK_PFKFB2	H3F3B	OLINK_PFKFB2	0.0791003	0.0496938	0.108507	10.0276	5.28069	1.69104e-07	0.000101145	6.93921
acute_bcell	OLINK_PFKFB2	IFI44L	OLINK_PFKFB2	-0.381703	-0.523668	-0.239738	5.38809	-5.27837	1.71177e-07	0.000101145	6.92792
acute_bcell	OLINK_PFKFB2	GBP1	OLINK_PFKFB2	-0.225566	-0.309559	-0.141573	2.59584	-5.27215	1.76873e-07	0.000101145	6.89761
acute_bcell	OLINK_PFKFB2	NR4A1	OLINK_PFKFB2	0.272485	0.170871	0.374099	2.69104	5.26435	1.84266e-07	0.000101145	6.85969
acute_bcell	OLINK_PFKFB2	PARP9	OLINK_PFKFB2	-0.216178	-0.297029	-0.135327	4.25251	-5.24904	1.9965e-07	0.000104608	6.78544
acute_bcell	OLINK_PFKFB2	CMPK2	OLINK_PFKFB2	-0.312946	-0.430301	-0.195591	2.23323	-5.23508	2.14766e-07	0.000107635	6.71788
acute_bcell	OLINK_PFKFB2	TAGLN2	OLINK_PFKFB2	0.0812096	0.0505949	0.111824	8.79765	5.20753	2.47913e-07	0.000119071	6.58503
acute_bcell	OLINK_PFKFB2	C1orf162	OLINK_PFKFB2	-0.176592	-0.243411	-0.109773	5.62708	-5.18831	2.73918e-07	0.000126298	6.49273
acute_bcell	OLINK_PGF	KLF2	OLINK_PGF	0.220588	0.140789	0.300386	7.72892	5.42678	7.76924e-08	0.00089556	7.47497
acute_bcell	OLINK_PGF	CDHR3	OLINK_PGF	-0.204668	-0.282828	-0.126509	0.728872	-5.14071	3.50174e-07	0.00201823	6.12772
acute_bcell	OLINK_PGF	YIPF5	OLINK_PGF	-0.202591	-0.284457	-0.120725	3.59513	-4.85815	1.44525e-06	0.00555315	4.86339
acute_bcell	OLINK_PGF	MSH6	OLINK_PGF	-0.231055	-0.329956	-0.132154	2.41296	-4.58636	5.29079e-06	0.0124199	3.71039
acute_bcell	OLINK_PGF	PAICS	OLINK_PGF	-0.237199	-0.338816	-0.135582	3.54257	-4.58248	5.38733e-06	0.0124199	3.69436
acute_bcell	OLINK_PGF	PPP2R5D	OLINK_PGF	-0.221342	-0.317515	-0.125168	2.36858	-4.51818	7.25263e-06	0.0136303	3.43089
acute_bcell	OLINK_PGF	GSTM2	OLINK_PGF	-0.256318	-0.368405	-0.144232	2.21664	-4.48934	8.27729e-06	0.0136303	3.31388
acute_bcell	OLINK_PGF	PTP4A1	OLINK_PGF	0.142165	0.0793806	0.20495	5.25772	4.44524	1.01167e-05	0.0145768	3.13631
acute_bcell	OLINK_PGF	FBXO5	OLINK_PGF	-0.251423	-0.363595	-0.139251	1.70511	-4.40023	1.23938e-05	0.0158738	2.9568
acute_bcell	OLINK_PGF	ZNF287	OLINK_PGF	-0.200806	-0.291176	-0.110435	1.33766	-4.36218	1.46941e-05	0.0169379	2.80638
acute_bcell	OLINK_PGF	ADIPOR2	OLINK_PGF	-0.203419	-0.295945	-0.110894	2.7597	-4.31604	1.8033e-05	0.0188969	2.62561
acute_bcell	OLINK_PGF	KLHDC1	OLINK_PGF	-0.185732	-0.27083	-0.100635	1.11711	-4.28476	2.06955e-05	0.0198745	2.50412
acute_bcell	OLINK_PGF	UBC	OLINK_PGF	0.0821127	0.044208	0.120017	9.49177	4.25278	2.38034e-05	0.0198745	2.38076
acute_bcell	OLINK_PGF	IGHV3-43	OLINK_PGF	-0.431437	-0.630812	-0.232062	2.76111	-4.24817	2.42862e-05	0.0198745	2.36306
acute_bcell	OLINK_PGF	AGBL2	OLINK_PGF	-0.2013	-0.294643	-0.107958	1.38292	-4.23372	2.58625e-05	0.0198745	2.30765
acute_bcell	OLINK_PGF	UBL4A	OLINK_PGF	-0.214947	-0.315386	-0.114509	2.38426	-4.20132	2.97561e-05	0.0210905	2.18413
acute_bcell	OLINK_PGF	ZNF37A	OLINK_PGF	-0.205013	-0.301045	-0.108982	2.56487	-4.19104	3.11043e-05	0.0210905	2.14513
acute_bcell	OLINK_PGF	SLC43A3	OLINK_PGF	-0.223554	-0.328698	-0.118409	1.507	-4.17399	3.34701e-05	0.0214339	2.08061
acute_bcell	OLINK_PGF	C6orf136	OLINK_PGF	-0.194883	-0.287075	-0.10269	3.11953	-4.14984	3.71144e-05	0.0225168	1.98968
acute_bcell	OLINK_PGF	SLC2A5	OLINK_PGF	-0.237017	-0.349594	-0.12444	1.93992	-4.13318	3.98458e-05	0.0229651	1.92724
acute_bcell	OLINK_PGF	MROH1	OLINK_PGF	-0.202404	-0.29979	-0.105018	1.75122	-4.08015	4.9868e-05	0.024843	1.73009
acute_bcell	OLINK_PGF	BAG2	OLINK_PGF	-0.19641	-0.291197	-0.101624	2.4517	-4.06791	5.24997e-05	0.024843	1.68494
acute_bcell	OLINK_PGF	ZNF611	OLINK_PGF	-0.204935	-0.303959	-0.10591	2.00967	-4.06282	5.36332e-05	0.024843	1.66618
acute_bcell	OLINK_PGF	H3F3B	OLINK_PGF	0.0888927	0.0458167	0.131969	10.0276	4.05122	5.63021e-05	0.024843	1.62356
acute_bcell	OLINK_PGF	RPS6KA3	OLINK_PGF	-0.193578	-0.287443	-0.0997137	3.02023	-4.04864	5.69121e-05	0.024843	1.6141
acute_bcell	OLINK_PGLYRP1	LAP3	OLINK_PGLYRP1	-0.330137	-0.436313	-0.223961	4.84799	-6.10409	1.66343e-09	1.91744e-05	11.1344
acute_bcell	OLINK_PGLYRP1	TNFSF10	OLINK_PGLYRP1	-0.368797	-0.502173	-0.235421	3.564	-5.42832	7.70509e-08	0.000444083	7.61344
acute_bcell	OLINK_PGLYRP1	ADAR	OLINK_PGLYRP1	-0.212933	-0.291217	-0.134648	5.85706	-5.33976	1.23746e-07	0.000475474	7.18005
acute_bcell	OLINK_PGLYRP1	DRAP1	OLINK_PGLYRP1	-0.187645	-0.257938	-0.117352	6.73121	-5.24059	2.08678e-07	0.000516627	6.70249
acute_bcell	OLINK_PGLYRP1	GBP1	OLINK_PGLYRP1	-0.338772	-0.467307	-0.210238	2.59584	-5.17419	2.94682e-07	0.000516627	6.3874
acute_bcell	OLINK_PGLYRP1	ACER3	OLINK_PGLYRP1	-0.274972	-0.379451	-0.170494	2.14788	-5.16675	3.06233e-07	0.000516627	6.35231
acute_bcell	OLINK_PGLYRP1	ARPC5	OLINK_PGLYRP1	-0.160479	-0.22151	-0.0994481	6.43226	-5.16206	3.13732e-07	0.000516627	6.33023
acute_bcell	OLINK_PGLYRP1	ZNF135	OLINK_PGLYRP1	-0.249373	-0.345809	-0.152937	1.26002	-5.0765	4.86227e-07	0.000700592	5.9306
acute_bcell	OLINK_PGLYRP1	EPSTI1	OLINK_PGLYRP1	-0.347716	-0.484415	-0.211017	4.74028	-4.9936	7.38908e-07	0.000946376	5.54927
acute_bcell	OLINK_PGLYRP1	NUDT16	OLINK_PGLYRP1	-0.258876	-0.361475	-0.156276	2.66666	-4.95336	9.03388e-07	0.00097556	5.36628
acute_bcell	OLINK_PGLYRP1	SAMD9	OLINK_PGLYRP1	-0.285536	-0.399781	-0.171291	4.57334	-4.90657	1.13916e-06	0.00097556	5.15527
acute_bcell	OLINK_PGLYRP1	ORMDL1	OLINK_PGLYRP1	-0.17091	-0.239365	-0.102455	5.17946	-4.90139	1.16866e-06	0.00097556	5.13201
acute_bcell	OLINK_PGLYRP1	PDHB	OLINK_PGLYRP1	-0.239112	-0.3349	-0.143324	4.1118	-4.90054	1.17356e-06	0.00097556	5.12821
acute_bcell	OLINK_PGLYRP1	PMM2	OLINK_PGLYRP1	-0.234784	-0.328876	-0.140692	3.2169	-4.8986	1.18486e-06	0.00097556	5.1195
acute_bcell	OLINK_PGLYRP1	DOCK8	OLINK_PGLYRP1	-0.187356	-0.262902	-0.11181	5.48477	-4.86867	1.37264e-06	0.00105483	4.98571
acute_bcell	OLINK_PGLYRP1	DFFA	OLINK_PGLYRP1	-0.213139	-0.29961	-0.126667	3.49763	-4.83888	1.5879e-06	0.00113528	4.85329
acute_bcell	OLINK_PGLYRP1	OAS3	OLINK_PGLYRP1	-0.382703	-0.538457	-0.226949	2.87892	-4.82366	1.71009e-06	0.00113528	4.78592
acute_bcell	OLINK_PGLYRP1	SHISA5	OLINK_PGLYRP1	-0.200007	-0.281543	-0.118472	6.22334	-4.81564	1.77811e-06	0.00113528	4.75049
acute_bcell	OLINK_PGLYRP1	TNFSF13B	OLINK_PGLYRP1	-0.292042	-0.411453	-0.172632	2.09083	-4.80131	1.90609e-06	0.00113528	4.68735
acute_bcell	OLINK_PGLYRP1	IMP3	OLINK_PGLYRP1	-0.160996	-0.226972	-0.0950205	5.73017	-4.79056	2.00787e-06	0.00113528	4.6401
acute_bcell	OLINK_PGLYRP1	DKC1	OLINK_PGLYRP1	-0.225181	-0.317577	-0.132784	3.90014	-4.78442	2.06826e-06	0.00113528	4.61319
acute_bcell	OLINK_PGLYRP1	MRPS18B	OLINK_PGLYRP1	-0.184095	-0.260119	-0.108072	5.23315	-4.7539	2.39574e-06	0.00125526	4.47974
acute_bcell	OLINK_PGLYRP1	TIFA	OLINK_PGLYRP1	-0.226442	-0.320716	-0.132167	4.2475	-4.71538	2.8807e-06	0.00144373	4.31245
acute_bcell	OLINK_PGLYRP1	HLA-A	OLINK_PGLYRP1	-0.110505	-0.156714	-0.0642953	9.94541	-4.69467	3.17909e-06	0.00152689	4.22306
acute_bcell	OLINK_PGLYRP1	MACROD2	OLINK_PGLYRP1	-0.287805	-0.408988	-0.166622	4.01835	-4.66242	3.70374e-06	0.00170772	4.08456
acute_bcell	OLINK_PHOSPHO1	CDC5L	OLINK_PHOSPHO1	-0.241012	-0.333954	-0.14807	4.36336	-5.09074	4.52245e-07	0.00440101	5.88348
acute_bcell	OLINK_PHOSPHO1	ZBTB45	OLINK_PHOSPHO1	-0.29124	-0.407327	-0.175152	1.84296	-4.92515	1.03918e-06	0.00440101	5.14347
acute_bcell	OLINK_PHOSPHO1	TXNRD2	OLINK_PHOSPHO1	-0.299649	-0.419568	-0.17973	2.47935	-4.90546	1.1454e-06	0.00440101	5.057
acute_bcell	OLINK_PHOSPHO1	SLC2A5	OLINK_PHOSPHO1	-0.323309	-0.454832	-0.191787	1.93992	-4.82585	1.69193e-06	0.00487571	4.71065
acute_bcell	OLINK_PHOSPHO1	NRBF2	OLINK_PHOSPHO1	-0.236273	-0.337259	-0.135286	3.85343	-4.59309	5.12758e-06	0.0118211	3.72842
acute_bcell	OLINK_PHOSPHO1	TSPAN31	OLINK_PHOSPHO1	-0.274022	-0.393261	-0.154782	3.10371	-4.51149	7.47889e-06	0.0132862	3.39487
acute_bcell	OLINK_PHOSPHO1	LINC01800	OLINK_PHOSPHO1	-0.26727	-0.383999	-0.15054	1.46213	-4.49493	8.06831e-06	0.0132862	3.32788
acute_bcell	OLINK_PHOSPHO1	ZADH2	OLINK_PHOSPHO1	-0.263112	-0.379032	-0.147191	2.12651	-4.4559	9.63907e-06	0.0138887	3.17089
acute_bcell	OLINK_PHOSPHO1	B4GALT7	OLINK_PHOSPHO1	-0.231221	-0.334147	-0.128296	3.04077	-4.41022	1.18498e-05	0.015177	2.98878
acute_bcell	OLINK_PHOSPHO1	BOD1	OLINK_PHOSPHO1	-0.254591	-0.368859	-0.140323	2.83707	-4.37394	1.3943e-05	0.0160721	2.84544
acute_bcell	OLINK_PHOSPHO1	ZNF771	OLINK_PHOSPHO1	-0.221906	-0.323457	-0.120355	1.11915	-4.28982	2.02405e-05	0.0194411	2.51735
acute_bcell	OLINK_PHOSPHO1	TSPAN33	OLINK_PHOSPHO1	-0.254514	-0.371047	-0.137981	2.25578	-4.28764	2.04359e-05	0.0194411	2.5089
acute_bcell	OLINK_PHOSPHO1	UBN2	OLINK_PHOSPHO1	-0.246433	-0.359872	-0.132994	1.49333	-4.26473	2.25933e-05	0.0194411	2.42064
acute_bcell	OLINK_PHOSPHO1	INIP	OLINK_PHOSPHO1	-0.252323	-0.369112	-0.135533	2.47625	-4.24137	2.50159e-05	0.0194411	2.33112
acute_bcell	OLINK_PHOSPHO1	HOMER1	OLINK_PHOSPHO1	-0.1881	-0.275217	-0.100983	0.707266	-4.23879	2.52985e-05	0.0194411	2.32125
acute_bcell	OLINK_PHOSPHO1	PXN	OLINK_PHOSPHO1	-0.245107	-0.359894	-0.13032	1.26954	-4.19197	3.09802e-05	0.021359	2.14331
acute_bcell	OLINK_PHOSPHO1	GLI4	OLINK_PHOSPHO1	-0.254608	-0.373954	-0.135261	2.22509	-4.18811	3.15003e-05	0.021359	2.12869
acute_bcell	OLINK_PHOSPHO1	TENT5A	OLINK_PHOSPHO1	-0.282257	-0.415876	-0.148639	3.24296	-4.14699	3.75685e-05	0.0225185	1.97412
acute_bcell	OLINK_PHOSPHO1	CEP164	OLINK_PHOSPHO1	-0.218444	-0.322178	-0.11471	3.44264	-4.13403	3.97026e-05	0.0225185	1.92567
acute_bcell	OLINK_PHOSPHO1	PRICKLE3	OLINK_PHOSPHO1	-0.230411	-0.340156	-0.120667	1.54022	-4.1217	4.18388e-05	0.0225185	1.87973
acute_bcell	OLINK_PHOSPHO1	RNF24	OLINK_PHOSPHO1	-0.206098	-0.304313	-0.107882	1.0062	-4.11952	4.22268e-05	0.0225185	1.87163
acute_bcell	OLINK_PHOSPHO1	AL512625.3	OLINK_PHOSPHO1	-0.260913	-0.385377	-0.136449	1.2808	-4.11536	4.29779e-05	0.0225185	1.85618
acute_bcell	OLINK_PHOSPHO1	COX16	OLINK_PHOSPHO1	-0.136093	-0.201838	-0.0703475	5.40012	-4.06374	5.34277e-05	0.0262118	1.66554
acute_bcell	OLINK_PHOSPHO1	EID3	OLINK_PHOSPHO1	-0.24205	-0.359129	-0.124972	2.32222	-4.05867	5.45747e-05	0.0262118	1.64695
acute_bcell	OLINK_PHOSPHO1	SLC11A2	OLINK_PHOSPHO1	-0.208097	-0.309267	-0.106927	1.1931	-4.03804	5.9489e-05	0.0274292	1.57149
acute_bcell	OLINK_PI3	CEP164	OLINK_PI3	-0.176965	-0.240323	-0.113606	3.44264	-5.48319	5.72554e-08	0.000659983	7.86411
acute_bcell	OLINK_PI3	TBXA2R	OLINK_PI3	-0.192391	-0.263452	-0.121329	1.29103	-5.31503	1.41084e-07	0.000813135	7.04211
acute_bcell	OLINK_PI3	CDC5L	OLINK_PI3	-0.151277	-0.208365	-0.0941894	4.36336	-5.20218	2.54899e-07	0.000979405	6.50375
acute_bcell	OLINK_PI3	SNAPC5	OLINK_PI3	-0.15286	-0.212871	-0.092848	3.83675	-5.00049	7.13825e-07	0.00170679	5.5682
acute_bcell	OLINK_PI3	SP1	OLINK_PI3	-0.166736	-0.232291	-0.101181	3.13617	-4.99321	7.40344e-07	0.00170679	5.5351
acute_bcell	OLINK_PI3	ZGPAT	OLINK_PI3	-0.141591	-0.199513	-0.0836697	3.75312	-4.799	1.92746e-06	0.00370297	4.66807
acute_bcell	OLINK_PI3	LAP3	OLINK_PI3	-0.17386	-0.247485	-0.100234	4.84799	-4.63578	4.19902e-06	0.00667706	3.9643
acute_bcell	OLINK_PI3	FBRS	OLINK_PI3	-0.151755	-0.216438	-0.0870714	3.54067	-4.6058	4.83239e-06	0.00667706	3.83752
acute_bcell	OLINK_PI3	TAF5	OLINK_PI3	-0.158067	-0.22568	-0.0904546	1.56321	-4.58953	5.21328e-06	0.00667706	3.76907
acute_bcell	OLINK_PI3	MICU1	OLINK_PI3	-0.154675	-0.221377	-0.0879736	3.28026	-4.55238	6.19442e-06	0.00689865	3.61357
acute_bcell	OLINK_PI3	TP53	OLINK_PI3	-0.167766	-0.240717	-0.0948154	2.91967	-4.51471	7.36902e-06	0.00689865	3.45709
acute_bcell	OLINK_PI3	PRMT5	OLINK_PI3	-0.161965	-0.232543	-0.0913858	2.80389	-4.50506	7.70248e-06	0.00689865	3.41722
acute_bcell	OLINK_PI3	RPL7L1	OLINK_PI3	-0.124304	-0.178609	-0.0699995	4.51753	-4.49368	8.11443e-06	0.00689865	3.3703
acute_bcell	OLINK_PI3	FAM220A	OLINK_PI3	-0.172734	-0.248314	-0.0971535	2.21069	-4.48667	8.37868e-06	0.00689865	3.34144
acute_bcell	OLINK_PI3	ATG3	OLINK_PI3	-0.119611	-0.172181	-0.0670419	4.91596	-4.46678	9.17418e-06	0.00695708	3.25977
acute_bcell	OLINK_PI3	ZBTB45	OLINK_PI3	-0.162614	-0.234366	-0.0908623	1.84296	-4.44918	9.93746e-06	0.00695708	3.18785
acute_bcell	OLINK_PI3	FARSB	OLINK_PI3	-0.158992	-0.229257	-0.0887271	3.24369	-4.44213	1.02603e-05	0.00695708	3.15908
acute_bcell	OLINK_PI3	NFYC	OLINK_PI3	-0.12376	-0.178653	-0.0688665	4.58266	-4.42604	1.10341e-05	0.0069698	3.09367
acute_bcell	OLINK_PI3	COMMD9	OLINK_PI3	-0.125081	-0.180781	-0.069381	4.09939	-4.40851	1.19411e-05	0.0069698	3.02262
acute_bcell	OLINK_PI3	TENT5A	OLINK_PI3	-0.183801	-0.265917	-0.101685	3.24296	-4.39415	1.2737e-05	0.0069698	2.9646
acute_bcell	OLINK_PI3	RBM6	OLINK_PI3	-0.109775	-0.1589	-0.0606496	5.26479	-4.38687	1.31597e-05	0.0069698	2.93525
acute_bcell	OLINK_PI3	BAZ1B	OLINK_PI3	-0.133939	-0.194003	-0.0738747	4.21447	-4.3777	1.37108e-05	0.0069698	2.89838
acute_bcell	OLINK_PI3	CCR7	OLINK_PI3	-0.169398	-0.245466	-0.0933297	5.56105	-4.3718	1.40774e-05	0.0069698	2.87467
acute_bcell	OLINK_PI3	AC083880.1	OLINK_PI3	-0.132758	-0.192466	-0.07305	0.942351	-4.36499	1.45116e-05	0.0069698	2.84737
acute_bcell	OLINK_PI3	TOR1A	OLINK_PI3	-0.151623	-0.220664	-0.0825812	3.39854	-4.3113	1.84139e-05	0.00816528	2.63349
acute_bcell	OLINK_PIGR	PSMA3	OLINK_PIGR	-0.306465	-0.401312	-0.211618	5.21122	-6.34325	3.90382e-10	3.54828e-06	12.51
acute_bcell	OLINK_PIGR	ERLEC1	OLINK_PIGR	-0.394306	-0.517786	-0.270827	4.71659	-6.26893	6.15647e-10	3.54828e-06	12.0884
acute_bcell	OLINK_PIGR	ARF4	OLINK_PIGR	-0.320419	-0.425817	-0.215022	5.35171	-5.96818	3.71119e-09	1.42596e-05	10.4279
acute_bcell	OLINK_PIGR	MT2A	OLINK_PIGR	-0.45385	-0.610278	-0.297422	4.95786	-5.69579	1.76854e-08	5.00001e-05	8.98776
acute_bcell	OLINK_PIGR	CLEC2D	OLINK_PIGR	-0.315913	-0.425499	-0.206327	5.87232	-5.65936	2.16883e-08	5.00001e-05	8.79981
acute_bcell	OLINK_PIGR	ERP44	OLINK_PIGR	-0.258011	-0.348782	-0.16724	5.32358	-5.58015	3.36667e-08	6.17635e-05	8.39495
acute_bcell	OLINK_PIGR	IFI35	OLINK_PIGR	-0.404525	-0.547343	-0.261707	4.89111	-5.56055	3.75071e-08	6.17635e-05	8.29554
acute_bcell	OLINK_PIGR	APOL6	OLINK_PIGR	-0.425217	-0.576203	-0.274231	2.80862	-5.52878	4.46495e-08	6.43344e-05	8.13517
acute_bcell	OLINK_PIGR	SPCS3	OLINK_PIGR	-0.375262	-0.511655	-0.238869	5.51701	-5.40129	8.91038e-08	0.000114122	7.49994
acute_bcell	OLINK_PIGR	IFI6	OLINK_PIGR	-0.541414	-0.73973	-0.343097	5.74745	-5.35952	1.11402e-07	0.000128413	7.29479
acute_bcell	OLINK_PIGR	MIA3	OLINK_PIGR	-0.245782	-0.336206	-0.155358	4.38704	-5.33607	1.26195e-07	0.000132241	7.18029
acute_bcell	OLINK_PIGR	NASP	OLINK_PIGR	-0.266857	-0.365872	-0.167842	5.13158	-5.29094	1.60224e-07	0.000153908	6.96115
acute_bcell	OLINK_PIGR	HACD3	OLINK_PIGR	-0.300033	-0.414162	-0.185903	3.44119	-5.16091	3.15596e-07	0.000279837	6.3395
acute_bcell	OLINK_PIGR	CCDC28A	OLINK_PIGR	-0.266994	-0.370097	-0.163892	3.76197	-5.08381	4.68489e-07	0.000385734	5.97766
acute_bcell	OLINK_PIGR	PSMC1	OLINK_PIGR	-0.202864	-0.282301	-0.123427	4.68615	-5.01344	6.68843e-07	0.000503194	5.65184
acute_bcell	OLINK_PIGR	ATG12	OLINK_PIGR	-0.232448	-0.323643	-0.141254	5.11225	-5.00396	7.0148e-07	0.000503194	5.60827
acute_bcell	OLINK_PIGR	FAM192A	OLINK_PIGR	-0.273038	-0.380626	-0.165451	4.30275	-4.98215	7.82509e-07	0.000503194	5.5083
acute_bcell	OLINK_PIGR	DNAJB11	OLINK_PIGR	-0.337076	-0.469918	-0.204233	4.44638	-4.98132	7.85763e-07	0.000503194	5.50451
acute_bcell	OLINK_PIGR	SEC22B	OLINK_PIGR	-0.261843	-0.365464	-0.158222	3.97749	-4.96076	8.70702e-07	0.000528241	5.41067
acute_bcell	OLINK_PIGR	TMED5	OLINK_PIGR	-0.250094	-0.349389	-0.150799	5.00153	-4.94462	9.43527e-07	0.000543802	5.33725
acute_bcell	OLINK_PIGR	ARSA	OLINK_PIGR	-0.246436	-0.344847	-0.148025	4.06279	-4.91605	1.08708e-06	0.000596703	5.20785
acute_bcell	OLINK_PIGR	BLNK	OLINK_PIGR	-0.243933	-0.343268	-0.144598	5.81407	-4.82083	1.73381e-06	0.000876746	4.78165
acute_bcell	OLINK_PIGR	GYG1	OLINK_PIGR	-0.29722	-0.418301	-0.176139	4.01129	-4.81899	1.74938e-06	0.000876746	4.7735
acute_bcell	OLINK_PIGR	ALG5	OLINK_PIGR	-0.277491	-0.390816	-0.164167	4.14353	-4.80706	1.85363e-06	0.000890282	4.72069
acute_bcell	OLINK_PIGR	RPL13	OLINK_PIGR	0.104737	0.0618335	0.14764	12.2643	4.79251	1.98899e-06	0.000917082	4.65641
acute_bcell	OLINK_PIK3AP1	NR4A1	OLINK_PIK3AP1	0.307188	0.189072	0.425304	2.69104	5.10566	4.19099e-07	0.00483095	5.77163
acute_bcell	OLINK_PIK3AP1	NR4A2	OLINK_PIK3AP1	0.253271	0.136732	0.36981	4.21675	4.26646	2.24228e-05	0.10926	2.34362
acute_bcell	OLINK_PIK3AP1	MAMSTR	OLINK_PIK3AP1	-0.136792	-0.200551	-0.0730324	0.814215	-4.21183	2.8436e-05	0.10926	2.14052
acute_bcell	OLINK_PIK3AP1	ABHD18	OLINK_PIK3AP1	-0.153313	-0.226774	-0.0798527	2.9756	-4.09714	4.64226e-05	0.133778	1.72224
acute_bcell	OLINK_PIK3AP1	ZNF844	OLINK_PIK3AP1	-0.167272	-0.249841	-0.0847026	2.75697	-3.97704	7.65925e-05	0.15857	1.29601
acute_bcell	OLINK_PIK3AP1	KAT8	OLINK_PIK3AP1	-0.132871	-0.198761	-0.0669814	4.31642	-3.95884	8.25382e-05	0.15857	1.23248
acute_bcell	OLINK_PIK3AP1	SLC38A11	OLINK_PIK3AP1	-0.201074	-0.302583	-0.099565	2.11259	-3.88871	0.000109789	0.180791	0.990267
acute_bcell	OLINK_PIK3AP1	CXXC5	OLINK_PIK3AP1	-0.0919266	-0.13944	-0.0444133	5.93798	-3.79823	0.000157624	0.203474	0.683858
acute_bcell	OLINK_PIK3AP1	AC015813.1	OLINK_PIK3AP1	-0.128447	-0.194872	-0.0620232	0.945645	-3.79624	0.000158868	0.203474	0.677209
acute_bcell	OLINK_PIK3AP1	ZSWIM3	OLINK_PIK3AP1	-0.107797	-0.164571	-0.0510235	0.644788	-3.72748	0.000208068	0.23984	0.449124
acute_bcell	OLINK_PIK3AP1	RBMS1	OLINK_PIK3AP1	-0.14014	-0.215646	-0.0646338	3.48156	-3.64364	0.000287486	0.266893	0.176388
acute_bcell	OLINK_PIK3AP1	C11orf49	OLINK_PIK3AP1	-0.141351	-0.218631	-0.0640708	2.74829	-3.59076	0.00035137	0.266893	0.00745669
acute_bcell	OLINK_PIK3AP1	LINC00957	OLINK_PIK3AP1	-0.15179	-0.235069	-0.0685106	2.12004	-3.57817	0.000368423	0.266893	-0.0323993
acute_bcell	OLINK_PIK3AP1	CYB561D2-1	OLINK_PIK3AP1	-0.14376	-0.222933	-0.0645864	2.7753	-3.56462	0.000387651	0.266893	-0.075167
acute_bcell	OLINK_PIK3AP1	GUCD1	OLINK_PIK3AP1	-0.114744	-0.17798	-0.0515089	4.838	-3.56226	0.000391092	0.266893	-0.082594
acute_bcell	OLINK_PIK3AP1	ANK1	OLINK_PIK3AP1	-0.153525	-0.238498	-0.0685533	1.94004	-3.54698	0.000414087	0.266893	-0.130599
acute_bcell	OLINK_PIK3AP1	FEZ2	OLINK_PIK3AP1	-0.144131	-0.223934	-0.0643281	3.41856	-3.54563	0.000416174	0.266893	-0.134822
acute_bcell	OLINK_PIK3AP1	ITFG2-AS1	OLINK_PIK3AP1	-0.142035	-0.220687	-0.0633844	2.07717	-3.54525	0.000416767	0.266893	-0.136018
acute_bcell	OLINK_PIK3AP1	AL133410.1	OLINK_PIK3AP1	-0.104902	-0.163385	-0.0464188	0.601047	-3.52134	0.000455534	0.276365	-0.210698
acute_bcell	OLINK_PIK3AP1	DALRD3	OLINK_PIK3AP1	-0.129824	-0.202727	-0.056921	3.88371	-3.49595	0.000500379	0.288394	-0.289472
acute_bcell	OLINK_PIK3AP1	IGKV1-27	OLINK_PIK3AP1	-0.402292	-0.629866	-0.174719	5.18727	-3.47036	0.000549719	0.293731	-0.368301
acute_bcell	OLINK_PIK3AP1	THAP7-AS1	OLINK_PIK3AP1	-0.150305	-0.235463	-0.0651472	2.28717	-3.46501	0.000560604	0.293731	-0.384728
acute_bcell	OLINK_PIK3AP1	NR4A3	OLINK_PIK3AP1	0.153401	0.0652129	0.241589	1.09878	3.41487	0.000672733	0.299482	-0.537342
acute_bcell	OLINK_PIK3AP1	LINC00926	OLINK_PIK3AP1	-0.101092	-0.159257	-0.0429278	7.52572	-3.41204	0.000679628	0.299482	-0.545869
acute_bcell	OLINK_PIK3AP1	WDCP	OLINK_PIK3AP1	-0.106715	-0.168122	-0.045307	0.740624	-3.41159	0.00068074	0.299482	-0.547236
acute_bcell	OLINK_PIK3IP1	IFI6	OLINK_PIK3IP1	-0.364206	-0.50011	-0.228301	5.74745	-5.26099	1.87534e-07	0.000637413	6.80818
acute_bcell	OLINK_PIK3IP1	RBM6	OLINK_PIK3IP1	-0.162745	-0.22353	-0.101961	5.26479	-5.25621	1.92299e-07	0.000637413	6.78522
acute_bcell	OLINK_PIK3IP1	TENT5A	OLINK_PIK3IP1	-0.271558	-0.373378	-0.169737	3.24296	-5.2358	2.13962e-07	0.000637413	6.68752
acute_bcell	OLINK_PIK3IP1	TSPAN31	OLINK_PIK3IP1	-0.240841	-0.331689	-0.149992	3.10371	-5.20437	2.52021e-07	0.000637413	6.53773
acute_bcell	OLINK_PIK3IP1	CDC5L	OLINK_PIK3IP1	-0.18713	-0.257962	-0.116299	4.36336	-5.18651	2.76487e-07	0.000637413	6.45298
acute_bcell	OLINK_PIK3IP1	DTX3L	OLINK_PIK3IP1	-0.244409	-0.338144	-0.150673	3.76456	-5.11877	3.91894e-07	0.000752893	6.13407
acute_bcell	OLINK_PIK3IP1	DDX18	OLINK_PIK3IP1	-0.135633	-0.188677	-0.0825898	6.09885	-5.01984	6.47667e-07	0.000944585	5.67522
acute_bcell	OLINK_PIK3IP1	USP18	OLINK_PIK3IP1	-0.367527	-0.511328	-0.223725	2.45849	-5.01743	6.55564e-07	0.000944585	5.66416
acute_bcell	OLINK_PIK3IP1	TNFSF10	OLINK_PIK3IP1	-0.288039	-0.402109	-0.173969	3.564	-4.95719	8.86338e-07	0.000993315	5.38898
acute_bcell	OLINK_PIK3IP1	ZBTB45	OLINK_PIK3IP1	-0.224488	-0.313422	-0.135554	1.84296	-4.95541	8.94199e-07	0.000993315	5.38093
acute_bcell	OLINK_PIK3IP1	RPL7L1	OLINK_PIK3IP1	-0.169213	-0.236447	-0.10198	4.51753	-4.94091	9.61065e-07	0.000993315	5.31516
acute_bcell	OLINK_PIK3IP1	NRBF2	OLINK_PIK3IP1	-0.193893	-0.271163	-0.116623	3.85343	-4.92615	1.03407e-06	0.000993315	5.24841
acute_bcell	OLINK_PIK3IP1	SCAMP3	OLINK_PIK3IP1	-0.157703	-0.221002	-0.0944049	4.68581	-4.89106	1.22967e-06	0.00109034	5.09051
acute_bcell	OLINK_PIK3IP1	HMGCL	OLINK_PIK3IP1	-0.224977	-0.315774	-0.13418	2.45569	-4.86432	1.40223e-06	0.0011414	4.97086
acute_bcell	OLINK_PIK3IP1	NMI	OLINK_PIK3IP1	-0.226762	-0.318967	-0.134556	4.6524	-4.82801	1.67423e-06	0.0011414	4.80941
acute_bcell	OLINK_PIK3IP1	TBXA2R	OLINK_PIK3IP1	-0.218348	-0.307191	-0.129505	1.29103	-4.82484	1.70031e-06	0.0011414	4.79534
acute_bcell	OLINK_PIK3IP1	SNAPC5	OLINK_PIK3IP1	-0.183151	-0.257925	-0.108378	3.83675	-4.80857	1.84011e-06	0.0011414	4.72341
acute_bcell	OLINK_PIK3IP1	RSAD2	OLINK_PIK3IP1	-0.34319	-0.483635	-0.202745	1.97027	-4.79714	1.94487e-06	0.0011414	4.67302
acute_bcell	OLINK_PIK3IP1	RTCA	OLINK_PIK3IP1	-0.188193	-0.265259	-0.111126	3.82595	-4.79395	1.97515e-06	0.0011414	4.65896
acute_bcell	OLINK_PIK3IP1	OAS1	OLINK_PIK3IP1	-0.309069	-0.436022	-0.182117	4.99345	-4.77936	2.11943e-06	0.0011414	4.59481
acute_bcell	OLINK_PIK3IP1	HIST1H2AC	OLINK_PIK3IP1	-0.250471	-0.353665	-0.147278	4.93439	-4.76498	2.27153e-06	0.0011414	4.53176
acute_bcell	OLINK_PIK3IP1	TNFSF13B	OLINK_PIK3IP1	-0.247194	-0.349045	-0.145344	2.09083	-4.76465	2.27506e-06	0.0011414	4.53035
acute_bcell	OLINK_PIK3IP1	B4GALT3	OLINK_PIK3IP1	-0.173474	-0.244988	-0.10196	4.07607	-4.76209	2.30329e-06	0.0011414	4.51913
acute_bcell	OLINK_PIK3IP1	GLG1	OLINK_PIK3IP1	-0.15069	-0.212896	-0.0884833	4.56219	-4.75558	2.37648e-06	0.0011414	4.49068
acute_bcell	OLINK_PIK3IP1	ZNF37A	OLINK_PIK3IP1	-0.207777	-0.293847	-0.121708	2.56487	-4.73918	2.57103e-06	0.00118545	4.41913
acute_bcell	OLINK_PILRA	CASTOR3	OLINK_PILRA	-0.286789	-0.378989	-0.194589	1.02711	-6.10642	1.64053e-09	1.89104e-05	10.5223
acute_bcell	OLINK_PILRA	RPS26	OLINK_PILRA	0.329547	0.204412	0.454682	10.3508	5.17003	3.01078e-07	0.00173527	6.01268
acute_bcell	OLINK_PILRA	MRVI1-AS1	OLINK_PILRA	-0.27286	-0.391279	-0.154442	2.13803	-4.52352	7.07672e-06	0.0271911	3.30359
acute_bcell	OLINK_PILRA	WDR34	OLINK_PILRA	-0.188292	-0.27268	-0.103904	4.0432	-4.3803	1.35521e-05	0.0328969	2.74935
acute_bcell	OLINK_PILRA	SLC2A5	OLINK_PILRA	-0.256427	-0.371656	-0.141198	1.93992	-4.36876	1.42695e-05	0.0328969	2.70541
acute_bcell	OLINK_PILRA	MT-ND3	OLINK_PILRA	-0.114592	-0.168642	-0.060542	10.375	-4.16211	3.52186e-05	0.0627887	1.93737
acute_bcell	OLINK_PILRA	MARC2	OLINK_PILRA	-0.231013	-0.34066	-0.121366	1.89288	-4.13614	3.93467e-05	0.0627887	1.84336
acute_bcell	OLINK_PILRA	PMM2	OLINK_PILRA	-0.192312	-0.284123	-0.1005	3.2169	-4.1121	4.35768e-05	0.0627887	1.75681
acute_bcell	OLINK_PILRA	TMEM126A	OLINK_PILRA	-0.142662	-0.211272	-0.0740519	4.34935	-4.08203	4.94766e-05	0.0633685	1.64923
acute_bcell	OLINK_PILRA	H3F3B	OLINK_PILRA	0.0889994	0.0447418	0.133257	10.0276	3.94779	8.63586e-05	0.0928742	1.17821
acute_bcell	OLINK_PILRA	CDHR3	OLINK_PILRA	-0.161619	-0.242119	-0.0811198	0.728872	-3.94144	8.86281e-05	0.0928742	1.1563
acute_bcell	OLINK_PILRA	PSMC6	OLINK_PILRA	-0.151724	-0.227746	-0.0757017	4.79229	-3.91803	9.74959e-05	0.093653	1.07583
acute_bcell	OLINK_PILRA	UTS2	OLINK_PILRA	-0.226378	-0.341954	-0.110801	0.827828	-3.8452	0.000130763	0.0940554	0.828361
acute_bcell	OLINK_PILRA	SAT1	OLINK_PILRA	0.089708	0.0436329	0.135783	7.86398	3.82226	0.00014329	0.0940554	0.751338
acute_bcell	OLINK_PILRA	PHF23	OLINK_PILRA	-0.207857	-0.314885	-0.100829	2.18776	-3.8126	0.000148898	0.0940554	0.719036
acute_bcell	OLINK_PILRA	UBL4A	OLINK_PILRA	-0.200129	-0.303543	-0.0967149	2.38426	-3.79914	0.000157053	0.0940554	0.674177
acute_bcell	OLINK_PILRA	SDHAF3	OLINK_PILRA	-0.191603	-0.290684	-0.0925228	3.64223	-3.79638	0.000158777	0.0940554	0.664991
acute_bcell	OLINK_PILRA	PPP2R5D	OLINK_PILRA	-0.190805	-0.289652	-0.0919573	2.36858	-3.78948	0.000163171	0.0940554	0.642033
acute_bcell	OLINK_PILRA	THOP1	OLINK_PILRA	-0.183261	-0.278606	-0.0879169	2.96345	-3.77338	0.000173856	0.0940554	0.588707
acute_bcell	OLINK_PILRA	GLYCTK	OLINK_PILRA	-0.189815	-0.288658	-0.0909733	2.25428	-3.77003	0.000176166	0.0940554	0.577613
acute_bcell	OLINK_PILRA	HMGCL	OLINK_PILRA	-0.199756	-0.303807	-0.0957042	2.45569	-3.76882	0.000177002	0.0940554	0.573636
acute_bcell	OLINK_PILRA	AL512625.3	OLINK_PILRA	-0.20865	-0.317661	-0.0996399	1.2808	-3.75756	0.000185001	0.0940554	0.536495
acute_bcell	OLINK_PILRA	IGLJ3	OLINK_PILRA	-0.167798	-0.25555	-0.0800457	0.781242	-3.75391	0.00018767	0.0940554	0.524458
acute_bcell	OLINK_PILRA	MTIF3	OLINK_PILRA	-0.177152	-0.271137	-0.0831664	4.26568	-3.70033	0.000231195	0.111041	0.349364
acute_bcell	OLINK_PILRA	IGHV4-4	OLINK_PILRA	-0.484896	-0.74605	-0.223742	3.19518	-3.64508	0.000285905	0.124585	0.171341
acute_bcell	OLINK_PILRB	CASTOR3	OLINK_PILRB	-0.294781	-0.381194	-0.208369	1.02711	-6.69698	4.19484e-11	4.83539e-07	13.3011
acute_bcell	OLINK_PILRB	RPS26	OLINK_PILRB	0.338022	0.220848	0.455196	10.3508	5.6633	2.12157e-08	0.000122277	8.03775
acute_bcell	OLINK_PILRB	MT-ND3	OLINK_PILRB	-0.117321	-0.16813	-0.0665119	10.375	-4.53305	6.77291e-06	0.0260238	3.20521
acute_bcell	OLINK_PILRB	UTS2	OLINK_PILRB	-0.24385	-0.352299	-0.135401	0.827828	-4.41421	1.1639e-05	0.0308495	2.75518
acute_bcell	OLINK_PILRB	MARC2	OLINK_PILRB	-0.230007	-0.333025	-0.12699	1.89288	-4.38314	1.33814e-05	0.0308495	2.63938
acute_bcell	OLINK_PILRB	SLC2A5	OLINK_PILRB	-0.234618	-0.343248	-0.125987	1.93992	-4.23999	2.51674e-05	0.0452582	2.11584
acute_bcell	OLINK_PILRB	MRVI1-AS1	OLINK_PILRB	-0.240165	-0.351899	-0.128432	2.13803	-4.2197	2.74839e-05	0.0452582	2.04297
acute_bcell	OLINK_PILRB	SDHAF3	OLINK_PILRB	-0.195537	-0.288607	-0.102467	3.64223	-4.12454	4.13367e-05	0.0595611	1.70561
acute_bcell	OLINK_PILRB	H3F3B	OLINK_PILRB	0.0841415	0.0424688	0.125814	10.0276	3.96382	8.08691e-05	0.089583	1.15243
acute_bcell	OLINK_PILRB	WDR34	OLINK_PILRB	-0.160638	-0.240381	-0.080895	4.0432	-3.95468	8.39574e-05	0.089583	1.1216
acute_bcell	OLINK_PILRB	PMM2	OLINK_PILRB	-0.174231	-0.260818	-0.0876437	3.2169	-3.95027	8.54874e-05	0.089583	1.10674
acute_bcell	OLINK_PILRB	AL512625.3	OLINK_PILRB	-0.198542	-0.301159	-0.0959244	1.2808	-3.79827	0.000157597	0.151385	0.604556
acute_bcell	OLINK_PILRB	PLEK	OLINK_PILRB	-0.147273	-0.225367	-0.0691784	5.77918	-3.70218	0.000229544	0.165179	0.296816
acute_bcell	OLINK_PILRB	MT-ND5	OLINK_PILRB	-0.101973	-0.156121	-0.0478259	8.51261	-3.69712	0.000234087	0.165179	0.280802
acute_bcell	OLINK_PILRB	PSMC6	OLINK_PILRB	-0.13473	-0.206409	-0.0630512	4.79229	-3.69002	0.000240595	0.165179	0.258396
acute_bcell	OLINK_PILRB	TMEM126A	OLINK_PILRB	-0.121677	-0.186414	-0.0569412	4.34935	-3.68993	0.000240678	0.165179	0.258112
acute_bcell	OLINK_PILRB	IGLJ3	OLINK_PILRB	-0.154806	-0.237442	-0.072169	0.781242	-3.67764	0.000252349	0.165179	0.219434
acute_bcell	OLINK_PILRB	MT-ATP8	OLINK_PILRB	-0.190277	-0.292494	-0.0880592	7.62086	-3.6544	0.000275901	0.165179	0.14659
acute_bcell	OLINK_PILRB	LINC02161	OLINK_PILRB	-0.169639	-0.260772	-0.0785064	0.668432	-3.65432	0.000275976	0.165179	0.146368
acute_bcell	OLINK_PILRB	MT-CYB	OLINK_PILRB	-0.0928168	-0.142921	-0.0427127	10.3669	-3.63671	0.000295186	0.165179	0.0914646
acute_bcell	OLINK_PILRB	CRIP2	OLINK_PILRB	-0.258656	-0.398478	-0.118835	2.84573	-3.63166	0.000300925	0.165179	0.0757595
acute_bcell	OLINK_PILRB	GLYCTK	OLINK_PILRB	-0.168851	-0.262072	-0.0756302	2.25428	-3.55587	0.000400568	0.20988	-0.157242
acute_bcell	OLINK_PILRB	ZNF280D	OLINK_PILRB	-0.144439	-0.224528	-0.064349	3.43192	-3.54048	0.000424243	0.21068	-0.203952
acute_bcell	OLINK_PILRB	FAM129A	OLINK_PILRB	-0.194935	-0.303512	-0.0863573	1.97308	-3.52456	0.000450124	0.21068	-0.252098
acute_bcell	OLINK_PILRB	MTIF3	OLINK_PILRB	-0.158899	-0.247573	-0.0702241	4.26568	-3.51784	0.000461488	0.21068	-0.272364
acute_bcell	OLINK_PKLR	ZNF844	OLINK_PKLR	-0.183768	-0.252315	-0.115221	2.75697	-5.26305	1.85524e-07	0.00213853	6.70264
acute_bcell	OLINK_PKLR	RGS2	OLINK_PKLR	0.217552	0.13294	0.302164	4.51399	5.04762	5.62937e-07	0.00324448	5.70973
acute_bcell	OLINK_PKLR	NR4A2	OLINK_PKLR	0.239309	0.14219	0.336428	4.21675	4.83737	1.59965e-06	0.00614638	4.77793
acute_bcell	OLINK_PKLR	H3F3B	OLINK_PKLR	-0.0641624	-0.092902	-0.0354228	10.0276	-4.38284	1.33993e-05	0.0383909	2.89065
acute_bcell	OLINK_PKLR	CLLU1OS	OLINK_PKLR	0.154055	0.0842738	0.223836	0.634795	4.33404	1.66526e-05	0.0383909	2.69847
acute_bcell	OLINK_PKLR	NR4A3	OLINK_PKLR	0.158918	0.0852408	0.232594	1.09878	4.23445	2.5781e-05	0.0448347	2.31258
acute_bcell	OLINK_PKLR	NR4A1	OLINK_PKLR	0.214191	0.114593	0.313789	2.69104	4.22187	2.72267e-05	0.0448347	2.26446
acute_bcell	OLINK_PKLR	ROR1	OLINK_PKLR	0.106103	0.0546123	0.157595	0.53327	4.04531	5.77102e-05	0.0831531	1.60325
acute_bcell	OLINK_PKLR	MAMSTR	OLINK_PKLR	-0.108495	-0.161729	-0.0552622	0.814215	-4.00114	6.93428e-05	0.0888127	1.44202
acute_bcell	OLINK_PKLR	JUNB	OLINK_PKLR	0.107122	0.0527713	0.161473	8.75785	3.86925	0.000118742	0.136874	0.970742
acute_bcell	OLINK_PKLR	TIMP2	OLINK_PKLR	0.114377	0.05539	0.173365	1.07764	3.80659	0.000152487	0.159793	0.752132
acute_bcell	OLINK_PKLR	EMC6	OLINK_PKLR	0.0869109	0.040746	0.133076	4.84023	3.69588	0.000235211	0.199808	0.374237
acute_bcell	OLINK_PKLR	CYB561D2-1	OLINK_PKLR	-0.124024	-0.190219	-0.0578297	2.7753	-3.67823	0.000251775	0.199808	0.315006
acute_bcell	OLINK_PKLR	HERPUD1	OLINK_PKLR	0.0841866	0.0391855	0.129188	7.46594	3.67261	0.000257282	0.199808	0.29618
acute_bcell	OLINK_PKLR	ARRDC3	OLINK_PKLR	-0.120262	-0.184596	-0.0559293	3.29019	-3.66987	0.000260008	0.199808	0.287012
acute_bcell	OLINK_PKLR	SNRPG	OLINK_PKLR	0.0604378	0.0278218	0.0930539	6.7243	3.63775	0.000294018	0.211822	0.18013
acute_bcell	OLINK_PKLR	ZNF331	OLINK_PKLR	0.143497	0.0626712	0.224323	4.28099	3.48536	0.000520276	0.352778	-0.314675
acute_bcell	OLINK_PKLR	MIDN	OLINK_PKLR	0.116456	0.0496809	0.183232	3.48865	3.42375	0.000651454	0.417184	-0.508919
acute_bcell	OLINK_PKLR	POMP	OLINK_PKLR	0.0540522	0.0228957	0.0852088	6.74993	3.4058	0.00069511	0.421712	-0.564875
acute_bcell	OLINK_PKLR	GRAMD4	OLINK_PKLR	0.103405	0.0430908	0.163719	1.16279	3.36572	0.000802634	0.462598	-0.688824
acute_bcell	OLINK_PKLR	DUSP2	OLINK_PKLR	0.153567	0.0633217	0.243812	4.22811	3.34063	0.000877576	0.481706	-0.765658
acute_bcell	OLINK_PKLR	ZNF880	OLINK_PKLR	-0.093513	-0.149712	-0.0373137	3.91801	-3.2666	0.00113836	0.583378	-0.989183
acute_bcell	OLINK_PKLR	PDE4B	OLINK_PKLR	0.0861319	0.0342668	0.137997	5.82969	3.2602	0.00116402	0.583378	-1.0083
acute_bcell	OLINK_PKLR	SH2B3	OLINK_PKLR	0.113307	0.0432048	0.183409	1.94646	3.17308	0.00157034	0.735077	-1.26463
acute_bcell	OLINK_PKLR	RBM8A	OLINK_PKLR	0.0426194	0.0161436	0.0690951	6.64348	3.1602	0.00164047	0.735077	-1.30195
acute_bcell	OLINK_PLA2G10	H3F3B	OLINK_PLA2G10	0.113607	0.0671767	0.160038	10.0276	4.80348	1.88615e-06	0.0217416	4.42861
acute_bcell	OLINK_PLA2G10	HLA-C	OLINK_PLA2G10	0.140775	0.078929	0.202621	10.2072	4.46858	9.0993e-06	0.0524438	3.08379
acute_bcell	OLINK_PLA2G10	SPRY1	OLINK_PLA2G10	-0.284881	-0.413172	-0.15659	2.03564	-4.35935	1.48809e-05	0.0571772	2.66496
acute_bcell	OLINK_PLA2G10	EMP3	OLINK_PLA2G10	0.134693	0.0706668	0.198719	8.34049	4.12993	4.04009e-05	0.0931869	1.81718
acute_bcell	OLINK_PLA2G10	TGM2	OLINK_PLA2G10	0.171585	0.0900198	0.25315	0.572329	4.12981	4.04211e-05	0.0931869	1.81676
acute_bcell	OLINK_PLA2G10	MAP3K4	OLINK_PLA2G10	-0.213844	-0.317968	-0.10972	2.83023	-4.03182	6.10507e-05	0.117289	1.46793
acute_bcell	OLINK_PLA2G10	SLC2A5	OLINK_PLA2G10	-0.249489	-0.37218	-0.126798	1.93992	-3.99204	7.20001e-05	0.118564	1.3286
acute_bcell	OLINK_PLA2G10	PPFIA1	OLINK_PLA2G10	-0.210593	-0.31595	-0.105236	1.76649	-3.92406	9.51362e-05	0.122502	1.09354
acute_bcell	OLINK_PLA2G10	TOMM40L	OLINK_PLA2G10	-0.192823	-0.289322	-0.0963237	1.19555	-3.92274	9.56469e-05	0.122502	1.08903
acute_bcell	OLINK_PLA2G10	MSH6	OLINK_PLA2G10	-0.214051	-0.322279	-0.105823	2.41296	-3.8827	0.000112484	0.129142	0.952431
acute_bcell	OLINK_PLA2G10	PDXK	OLINK_PLA2G10	-0.225708	-0.341088	-0.110327	2.01119	-3.84033	0.00013333	0.129142	0.809356
acute_bcell	OLINK_PLA2G10	L3MBTL4	OLINK_PLA2G10	-0.204828	-0.309592	-0.100065	1.50194	-3.83825	0.000134442	0.129142	0.80237
acute_bcell	OLINK_PLA2G10	IGHV5-51	OLINK_PLA2G10	-0.498226	-0.755153	-0.241299	6.56196	-3.8069	0.0001523	0.135043	0.697515
acute_bcell	OLINK_PLA2G10	F11R	OLINK_PLA2G10	-0.166486	-0.253744	-0.0792292	0.823705	-3.7457	0.000193797	0.135218	0.495189
acute_bcell	OLINK_PLA2G10	MLLT10	OLINK_PLA2G10	0.162238	0.0768415	0.247635	4.00764	3.72964	0.000206331	0.135218	0.442621
acute_bcell	OLINK_PLA2G10	ISG15	OLINK_PLA2G10	0.320061	0.151289	0.488833	6.17077	3.72294	0.000211776	0.135218	0.420778
acute_bcell	OLINK_PLA2G10	IGHV4-59	OLINK_PLA2G10	-0.410473	-0.627793	-0.193154	5.60246	-3.70801	0.000224417	0.135218	0.372182
acute_bcell	OLINK_PLA2G10	PSMC3IP	OLINK_PLA2G10	-0.165553	-0.253207	-0.0778983	0.764837	-3.70781	0.000224591	0.135218	0.37153
acute_bcell	OLINK_PLA2G10	ZBTB45	OLINK_PLA2G10	-0.203289	-0.310986	-0.0955929	1.84296	-3.70568	0.000226452	0.135218	0.364618
acute_bcell	OLINK_PLA2G10	MBNL2	OLINK_PLA2G10	-0.156034	-0.239016	-0.073052	4.2249	-3.69139	0.000239322	0.135218	0.318304
acute_bcell	OLINK_PLA2G10	INVS	OLINK_PLA2G10	-0.196719	-0.302619	-0.090818	2.28175	-3.64672	0.000284124	0.135218	0.174649
acute_bcell	OLINK_PLA2G10	PPM1F	OLINK_PLA2G10	-0.182418	-0.280674	-0.084161	1.38399	-3.64469	0.000286337	0.135218	0.168158
acute_bcell	OLINK_PLA2G10	MDM1	OLINK_PLA2G10	-0.188966	-0.291545	-0.0863878	2.27943	-3.61645	0.000318827	0.135218	0.0782873
acute_bcell	OLINK_PLA2G10	TNFRSF1A	OLINK_PLA2G10	-0.140216	-0.216402	-0.0640288	0.577285	-3.61303	0.000322991	0.135218	0.0674429
acute_bcell	OLINK_PLA2G10	AL121787.1	OLINK_PLA2G10	-0.205592	-0.317392	-0.0937924	1.9719	-3.61011	0.000326587	0.135218	0.0581891
acute_bcell	OLINK_PLA2G15	H3F3B	OLINK_PLA2G15	0.22752	0.143341	0.311698	10.0276	5.30605	1.47947e-07	0.00170538	3.14179
acute_bcell	OLINK_PLA2G15	UBC	OLINK_PLA2G15	0.152158	0.076959	0.227357	9.49177	3.97225	7.81155e-05	0.450219	-0.405802
acute_bcell	OLINK_PLA2G15	IL2RA	OLINK_PLA2G15	-0.354773	-0.540645	-0.168901	1.29211	-3.74707	0.000192762	0.502631	-0.910638
acute_bcell	OLINK_PLA2G15	DHX58	OLINK_PLA2G15	0.44104	0.20974	0.67234	2.25988	3.74332	0.000195602	0.502631	-0.918793
acute_bcell	OLINK_PLA2G15	FBXO6	OLINK_PLA2G15	0.396957	0.187215	0.606699	3.28238	3.71546	0.000218023	0.502631	-0.979257
acute_bcell	OLINK_PLA2G15	HAPLN3	OLINK_PLA2G15	0.363626	0.165517	0.561735	1.04839	3.60334	0.000335061	0.543058	-1.21825
acute_bcell	OLINK_PLA2G15	SELENOK	OLINK_PLA2G15	0.201704	0.0914353	0.311972	6.21942	3.59102	0.000351023	0.543058	-1.24409
acute_bcell	OLINK_PLA2G15	KLF6	OLINK_PLA2G15	0.317146	0.14285	0.491442	8.32317	3.57212	0.000376894	0.543058	-1.28355
acute_bcell	OLINK_PLA2G15	IFITM1	OLINK_PLA2G15	0.465858	0.206696	0.72502	8.37371	3.52888	0.000442957	0.56733	-1.3731
acute_bcell	OLINK_PLA2G15	ODF3B	OLINK_PLA2G15	0.362403	0.157723	0.567082	4.04474	3.47594	0.000538589	0.620832	-1.48134
acute_bcell	OLINK_PLA2G15	HSPB1	OLINK_PLA2G15	0.343042	0.145308	0.540775	5.83965	3.40582	0.000695075	0.682624	-1.62229
acute_bcell	OLINK_PLA2G15	ATP6V1B2	OLINK_PLA2G15	-0.323931	-0.510987	-0.136875	3.01335	-3.39967	0.000710635	0.682624	-1.63451
acute_bcell	OLINK_PLA2G15	MOV10	OLINK_PLA2G15	0.335447	0.138091	0.532802	1.71696	3.33679	0.000889607	0.760548	-1.75834
acute_bcell	OLINK_PLA2G15	RPGR	OLINK_PLA2G15	0.341443	0.139918	0.542968	1.96422	3.32616	0.000923715	0.760548	-1.77906
acute_bcell	OLINK_PLA2G15	PTP4A1	OLINK_PLA2G15	0.208647	0.0839452	0.333349	5.25772	3.28469	0.00106874	0.800428	-1.85928
acute_bcell	OLINK_PLA2G15	EPSTI1	OLINK_PLA2G15	0.428797	0.17004	0.687555	4.74028	3.25323	0.00119254	0.800428	-1.91949
acute_bcell	OLINK_PLA2G15	RPL23	OLINK_PLA2G15	-0.144312	-0.231844	-0.0567794	8.27173	-3.23659	0.00126323	0.800428	-1.9511
acute_bcell	OLINK_PLA2G15	AC103831.1	OLINK_PLA2G15	0.270984	0.106462	0.435505	0.907866	3.23352	0.00127669	0.800428	-1.95691
acute_bcell	OLINK_PLA2G15	IRF7	OLINK_PLA2G15	0.410919	0.160046	0.661792	6.06673	3.21557	0.00135814	0.800428	-1.99083
acute_bcell	OLINK_PLA2G15	PARP9	OLINK_PLA2G15	0.382441	0.145829	0.619053	4.25251	3.17309	0.00157029	0.800428	-2.07034
acute_bcell	OLINK_PLA2G15	UBE2L6	OLINK_PLA2G15	0.319375	0.120894	0.517856	6.18032	3.15891	0.00164764	0.800428	-2.09665
acute_bcell	OLINK_PLA2G15	RFC3	OLINK_PLA2G15	-0.310419	-0.503919	-0.116918	1.65424	-3.14935	0.00170176	0.800428	-2.11432
acute_bcell	OLINK_PLA2G15	ORC5	OLINK_PLA2G15	-0.303679	-0.493135	-0.114223	2.38508	-3.14675	0.00171678	0.800428	-2.11913
acute_bcell	OLINK_PLA2G15	GATA3	OLINK_PLA2G15	-0.247612	-0.402901	-0.0923235	0.649796	-3.13031	0.00181448	0.800428	-2.14938
acute_bcell	OLINK_PLA2G15	STAT1	OLINK_PLA2G15	0.414107	0.153681	0.674533	5.06316	3.12165	0.00186799	0.800428	-2.16525
acute_bcell	OLINK_PLA2G1B	SYNGR1	OLINK_PLA2G1B	0.254506	0.1464	0.362613	1.98896	4.62171	4.48557e-06	0.0517052	3.44176
acute_bcell	OLINK_PLA2G1B	ATG16L2	OLINK_PLA2G1B	0.147943	0.0720509	0.223834	4.64492	3.82696	0.000140633	0.458011	0.642312
acute_bcell	OLINK_PLA2G1B	MYC	OLINK_PLA2G1B	0.161421	0.0765004	0.246341	6.02652	3.73166	0.00020471	0.458011	0.340301
acute_bcell	OLINK_PLA2G1B	KLF6	OLINK_PLA2G1B	0.163651	0.0770367	0.250265	8.32317	3.70924	0.000223355	0.458011	0.270294
acute_bcell	OLINK_PLA2G1B	NME3	OLINK_PLA2G1B	0.11601	0.0543269	0.177693	5.15221	3.69219	0.000238586	0.458011	0.217342
acute_bcell	OLINK_PLA2G1B	GCNT2	OLINK_PLA2G1B	0.177081	0.0816107	0.272552	1.66354	3.64131	0.000290048	0.458011	0.060718
acute_bcell	OLINK_PLA2G1B	DRAM1	OLINK_PLA2G1B	0.192427	0.0885064	0.296347	2.40282	3.63513	0.000296968	0.458011	0.0418253
acute_bcell	OLINK_PLA2G1B	LBR	OLINK_PLA2G1B	0.119048	0.0544382	0.183658	4.95456	3.61724	0.00031787	0.458011	-0.0126538
acute_bcell	OLINK_PLA2G1B	CRACR2A	OLINK_PLA2G1B	0.17083	0.0767705	0.264889	2.10214	3.56547	0.000386422	0.471357	-0.168903
acute_bcell	OLINK_PLA2G1B	INF2	OLINK_PLA2G1B	0.166533	0.0740677	0.258998	2.68048	3.53571	0.000431849	0.471357	-0.257717
acute_bcell	OLINK_PLA2G1B	PSPH	OLINK_PLA2G1B	0.249158	0.110373	0.387944	2.81197	3.52441	0.000450373	0.471357	-0.291255
acute_bcell	OLINK_PLA2G1B	ZNF487	OLINK_PLA2G1B	0.181967	0.0799378	0.283997	2.62668	3.50125	0.000490698	0.471357	-0.359697
acute_bcell	OLINK_PLA2G1B	IDI1	OLINK_PLA2G1B	0.132283	0.0576222	0.206943	5.41008	3.4783	0.000533942	0.473443	-0.427053
acute_bcell	OLINK_PLA2G1B	FXYD1	OLINK_PLA2G1B	0.183815	0.0782707	0.28936	3.49631	3.41901	0.000662718	0.502087	-0.599124
acute_bcell	OLINK_PLA2G1B	AC007032.1	OLINK_PLA2G1B	0.119788	0.0506976	0.188878	0.518432	3.40369	0.000700409	0.502087	-0.64312
acute_bcell	OLINK_PLA2G1B	CENPM	OLINK_PLA2G1B	0.185551	0.0784102	0.292693	3.05011	3.39987	0.00071012	0.502087	-0.654068
acute_bcell	OLINK_PLA2G1B	TUBB2A	OLINK_PLA2G1B	0.202252	0.0847859	0.319718	2.35043	3.38014	0.000762261	0.502087	-0.710382
acute_bcell	OLINK_PLA2G1B	NDEL1	OLINK_PLA2G1B	0.142938	0.0593213	0.226555	3.62495	3.3559	0.000831219	0.502087	-0.779157
acute_bcell	OLINK_PLA2G1B	EMP3	OLINK_PLA2G1B	0.0993428	0.0410779	0.157608	8.34049	3.34722	0.000857279	0.502087	-0.803657
acute_bcell	OLINK_PLA2G1B	IFI6	OLINK_PLA2G1B	-0.254687	-0.404826	-0.104548	5.74745	-3.33019	0.00091065	0.502087	-0.851568
acute_bcell	OLINK_PLA2G1B	SS18L1	OLINK_PLA2G1B	0.133367	0.0546491	0.212085	0.898788	3.32606	0.000924066	0.502087	-0.863164
acute_bcell	OLINK_PLA2G1B	TBC1D12	OLINK_PLA2G1B	0.17127	0.0697274	0.272813	1.77157	3.31122	0.000973725	0.502087	-0.904657
acute_bcell	OLINK_PLA2G1B	KAT5	OLINK_PLA2G1B	0.142767	0.057916	0.227618	3.49702	3.30313	0.00100182	0.502087	-0.927197
acute_bcell	OLINK_PLA2G1B	SLC4A2	OLINK_PLA2G1B	0.157477	0.0630472	0.251906	1.60478	3.27389	0.00110983	0.533042	-1.00826
acute_bcell	OLINK_PLA2G1B	UBE2W	OLINK_PLA2G1B	-0.159274	-0.256006	-0.0625426	1.69569	-3.23245	0.00128141	0.566325	-1.12193
acute_bcell	OLINK_PLA2G2A	HIST1H1C	OLINK_PLA2G2A	0.134955	0.0981407	0.17177	5.74786	7.19658	1.51072e-12	1.74141e-08	17.7324
acute_bcell	OLINK_PLA2G2A	HIST1H1E	OLINK_PLA2G2A	0.130089	0.0799858	0.180193	6.01837	5.09717	4.37665e-07	0.00170592	6.05209
acute_bcell	OLINK_PLA2G2A	CRELD1	OLINK_PLA2G2A	0.137334	0.084411	0.190257	3.17167	5.09436	4.43981e-07	0.00170592	6.0389
acute_bcell	OLINK_PLA2G2A	CD69	OLINK_PLA2G2A	0.153483	0.0921599	0.214807	8.0049	4.91348	1.10095e-06	0.00278206	5.20432
acute_bcell	OLINK_PLA2G2A	H3F3B	OLINK_PLA2G2A	0.0565702	0.033882	0.0792585	10.0276	4.89488	1.20676e-06	0.00278206	5.12011
acute_bcell	OLINK_PLA2G2A	SNHG15	OLINK_PLA2G2A	0.0872457	0.0519397	0.122552	5.02106	4.85121	1.49516e-06	0.00287246	4.92351
acute_bcell	OLINK_PLA2G2A	MYO7B	OLINK_PLA2G2A	0.165878	0.0957412	0.236015	2.58858	4.643	4.05893e-06	0.00617683	4.00898
acute_bcell	OLINK_PLA2G2A	IRF8	OLINK_PLA2G2A	0.0814039	0.0468982	0.11591	7.02118	4.63137	4.28686e-06	0.00617683	3.95904
acute_bcell	OLINK_PLA2G2A	HIST1H2AC	OLINK_PLA2G2A	0.141994	0.0813366	0.202651	4.93439	4.59561	5.06779e-06	0.00649071	3.80611
acute_bcell	OLINK_PLA2G2A	DCXR	OLINK_PLA2G2A	0.0931472	0.0524873	0.133807	5.81346	4.49737	7.9788e-06	0.00919716	3.39179
acute_bcell	OLINK_PLA2G2A	HSP90AB1	OLINK_PLA2G2A	0.0663506	0.0370873	0.0956139	8.703	4.4512	9.84701e-06	0.0103188	3.19998
acute_bcell	OLINK_PLA2G2A	KLF6	OLINK_PLA2G2A	0.103757	0.0573202	0.150194	8.32317	4.38641	1.3187e-05	0.0126672	2.93398
acute_bcell	OLINK_PLA2G2A	MRFAP1	OLINK_PLA2G2A	0.086999	0.0473239	0.126674	5.06921	4.30478	1.89516e-05	0.0168042	2.60412
acute_bcell	OLINK_PLA2G2A	HIST1H4H	OLINK_PLA2G2A	0.120334	0.064339	0.176329	2.33952	4.21885	2.75853e-05	0.0212692	2.26324
acute_bcell	OLINK_PLA2G2A	CENPM	OLINK_PLA2G2A	0.123882	0.0662254	0.181538	3.05011	4.21808	2.76774e-05	0.0212692	2.26021
acute_bcell	OLINK_PLA2G2A	AUP1	OLINK_PLA2G2A	0.0518414	0.0274714	0.0762114	6.38801	4.17616	3.31605e-05	0.0238901	2.0963
acute_bcell	OLINK_PLA2G2A	YBX3	OLINK_PLA2G2A	0.115629	0.0609253	0.170332	4.84164	4.1496	3.71527e-05	0.0251917	1.99329
acute_bcell	OLINK_PLA2G2A	SLC25A39	OLINK_PLA2G2A	0.070209	0.0364753	0.103943	5.20733	4.08586	4.86845e-05	0.031177	1.74856
acute_bcell	OLINK_PLA2G2A	HNRNPC	OLINK_PLA2G2A	0.0441418	0.0224477	0.0658359	7.48731	3.99451	7.12704e-05	0.0426769	1.40413
acute_bcell	OLINK_PLA2G2A	CD80	OLINK_PLA2G2A	0.12672	0.064297	0.189143	2.25009	3.98525	7.40469e-05	0.0426769	1.36964
acute_bcell	OLINK_PLA2G2A	UBB	OLINK_PLA2G2A	0.0281982	0.0142234	0.0421729	8.36308	3.96125	8.17256e-05	0.0448596	1.28061
acute_bcell	OLINK_PLA2G2A	AC036176.1	OLINK_PLA2G2A	0.102036	0.051168	0.152904	1.46475	3.9379	8.99198e-05	0.0463971	1.19445
acute_bcell	OLINK_PLA2G2A	FES	OLINK_PLA2G2A	0.109152	0.0546377	0.163666	2.19873	3.93076	9.25768e-05	0.0463971	1.1682
acute_bcell	OLINK_PLA2G2A	KIF5C	OLINK_PLA2G2A	0.0716203	0.0357031	0.107537	0.537973	3.91462	9.88589e-05	0.0467735	1.10903
acute_bcell	OLINK_PLA2G2A	YWHAH	OLINK_PLA2G2A	0.106486	0.0529971	0.159975	3.40413	3.90825	0.000101443	0.0467735	1.08578
acute_bcell	OLINK_PLA2G4A	H3F3B	OLINK_PLA2G4A	0.121836	0.0914775	0.152194	10.0276	7.87868	1.17413e-14	1.35342e-10	21.7885
acute_bcell	OLINK_PLA2G4A	KLF6	OLINK_PLA2G4A	0.187795	0.124485	0.251105	8.32317	5.8233	8.58177e-09	4.9461e-05	9.50461
acute_bcell	OLINK_PLA2G4A	PPP1R15A	OLINK_PLA2G4A	0.213768	0.135252	0.292285	6.87866	5.34488	1.20429e-07	0.000462728	7.12033
acute_bcell	OLINK_PLA2G4A	TAGLN2	OLINK_PLA2G4A	0.0820595	0.0495919	0.114527	8.79765	4.96174	8.66468e-07	0.00249694	5.34682
acute_bcell	OLINK_PLA2G4A	IGSF6	OLINK_PLA2G4A	-0.171508	-0.240486	-0.10253	1.01581	-4.88123	1.29058e-06	0.00297531	4.98976
acute_bcell	OLINK_PLA2G4A	TNFSF10	OLINK_PLA2G4A	-0.217538	-0.309134	-0.125942	3.564	-4.66246	3.70312e-06	0.0071143	4.04706
acute_bcell	OLINK_PLA2G4A	HERC5	OLINK_PLA2G4A	-0.233387	-0.332777	-0.133996	3.79372	-4.60983	4.74214e-06	0.00780896	3.82633
acute_bcell	OLINK_PLA2G4A	ZNF235	OLINK_PLA2G4A	-0.164367	-0.236991	-0.0917419	2.09055	-4.44308	1.0216e-05	0.0135214	3.14257
acute_bcell	OLINK_PLA2G4A	MT2A	OLINK_PLA2G4A	-0.198758	-0.286721	-0.110794	4.95786	-4.43582	1.05572e-05	0.0135214	3.11335
acute_bcell	OLINK_PLA2G4A	RSAD2	OLINK_PLA2G4A	-0.253771	-0.36732	-0.140222	1.97027	-4.38746	1.31248e-05	0.015129	2.91978
acute_bcell	OLINK_PLA2G4A	SDHAF1	OLINK_PLA2G4A	-0.166856	-0.244552	-0.08916	3.20467	-4.21597	2.79308e-05	0.0236762	2.24965
acute_bcell	OLINK_PLA2G4A	TAGAP	OLINK_PLA2G4A	0.119667	0.0635052	0.175829	6.74011	4.18301	3.21988e-05	0.0236762	2.12373
acute_bcell	OLINK_PLA2G4A	IGHV3-66	OLINK_PLA2G4A	-0.307939	-0.453537	-0.162342	3.35415	-4.15209	3.67606e-05	0.0236762	2.00648
acute_bcell	OLINK_PLA2G4A	IFIT1	OLINK_PLA2G4A	-0.310369	-0.457155	-0.163583	2.37944	-4.15096	3.69373e-05	0.0236762	2.00224
acute_bcell	OLINK_PLA2G4A	IFI6	OLINK_PLA2G4A	-0.234327	-0.345255	-0.123399	5.74745	-4.14703	3.75628e-05	0.0236762	1.98738
acute_bcell	OLINK_PLA2G4A	PRKAR1A	OLINK_PLA2G4A	0.0948619	0.0499531	0.139771	5.49384	4.14682	3.75959e-05	0.0236762	1.9866
acute_bcell	OLINK_PLA2G4A	SYVN1	OLINK_PLA2G4A	-0.126706	-0.186735	-0.066676	4.7243	-4.14367	3.81043e-05	0.0236762	1.97472
acute_bcell	OLINK_PLA2G4A	ADI1	OLINK_PLA2G4A	-0.121922	-0.179764	-0.0640805	4.6032	-4.13806	3.90266e-05	0.0236762	1.95357
acute_bcell	OLINK_PLA2G4A	CHRNB1	OLINK_PLA2G4A	-0.160623	-0.237044	-0.0842014	1.96968	-4.12617	4.1051e-05	0.0236762	1.90885
acute_bcell	OLINK_PLA2G4A	SPDL1	OLINK_PLA2G4A	-0.139233	-0.20548	-0.0729858	1.14971	-4.12601	4.10796e-05	0.0236762	1.90823
acute_bcell	OLINK_PLA2G4A	DNTTIP1	OLINK_PLA2G4A	-0.147515	-0.218307	-0.0767235	3.01345	-4.09081	4.7679e-05	0.0261712	1.77657
acute_bcell	OLINK_PLA2G4A	IRF7	OLINK_PLA2G4A	-0.190371	-0.282008	-0.0987349	6.06673	-4.07838	5.02409e-05	0.0263239	1.73033
acute_bcell	OLINK_PLA2G4A	IKBIP	OLINK_PLA2G4A	-0.147182	-0.219448	-0.0749155	3.31018	-3.99829	7.01655e-05	0.0351651	1.43558
acute_bcell	OLINK_PLA2G4A	SMC2	OLINK_PLA2G4A	-0.160205	-0.239152	-0.0812576	2.64608	-3.98377	7.44994e-05	0.0357814	1.38276
acute_bcell	OLINK_PLA2G4A	SLC25A44	OLINK_PLA2G4A	-0.12418	-0.185579	-0.0627798	0.981878	-3.97044	7.86999e-05	0.036253	1.33442
acute_bcell	OLINK_PLA2G7	AC004130.1	OLINK_PLA2G7	-0.240785	-0.358319	-0.123252	0.510022	-4.02182	6.36439e-05	0.711152	0.492478
acute_bcell	OLINK_PLA2G7	ZC2HC1A	OLINK_PLA2G7	-0.321971	-0.488014	-0.155928	2.53791	-3.80672	0.000152409	0.711152	-0.0953079
acute_bcell	OLINK_PLA2G7	ACOT13	OLINK_PLA2G7	-0.292019	-0.44459	-0.139447	2.7337	-3.75745	0.000185083	0.711152	-0.225635
acute_bcell	OLINK_PLA2G7	CHST10	OLINK_PLA2G7	-0.225638	-0.349841	-0.101436	0.805204	-3.56646	0.000384993	0.82396	-0.715496
acute_bcell	OLINK_PLA2G7	USO1	OLINK_PLA2G7	-0.217698	-0.3379	-0.0974953	4.09323	-3.55546	0.000401172	0.82396	-0.742949
acute_bcell	OLINK_PLA2G7	PHLDB2	OLINK_PLA2G7	-0.193636	-0.301094	-0.0861786	0.595395	-3.53756	0.000428885	0.82396	-0.787477
acute_bcell	OLINK_PLA2G7	UBA2	OLINK_PLA2G7	-0.186526	-0.296279	-0.0767727	5.22063	-3.33639	0.000890869	0.884706	-1.27306
acute_bcell	OLINK_PLA2G7	ACTL6A	OLINK_PLA2G7	-0.259435	-0.414622	-0.104247	2.89006	-3.2819	0.0010792	0.884706	-1.39988
acute_bcell	OLINK_PLA2G7	IGHV3-20	OLINK_PLA2G7	-0.541877	-0.870843	-0.212912	3.9977	-3.23374	0.00127572	0.884706	-1.5103
acute_bcell	OLINK_PLA2G7	CATSPER2	OLINK_PLA2G7	-0.180191	-0.290825	-0.0695573	0.659438	-3.19743	0.00144526	0.884706	-1.59252
acute_bcell	OLINK_PLA2G7	IGLC3	OLINK_PLA2G7	-0.30096	-0.487463	-0.114456	6.96133	-3.16793	0.001598	0.884706	-1.65863
acute_bcell	OLINK_PLA2G7	TXNDC15	OLINK_PLA2G7	-0.274195	-0.444314	-0.104075	3.41027	-3.16417	0.00161854	0.884706	-1.66702
acute_bcell	OLINK_PLA2G7	GSDME	OLINK_PLA2G7	0.201766	0.0746925	0.328839	0.785284	3.11708	0.00189676	0.884706	-1.77123
acute_bcell	OLINK_PLA2G7	MT-CO2	OLINK_PLA2G7	0.0871064	0.031972	0.142241	12.0206	3.10158	0.00199764	0.884706	-1.80522
acute_bcell	OLINK_PLA2G7	RTKN	OLINK_PLA2G7	-0.167628	-0.274988	-0.0602672	0.530476	-3.06518	0.00225402	0.884706	-1.88434
acute_bcell	OLINK_PLA2G7	SCYL3	OLINK_PLA2G7	-0.231509	-0.379954	-0.0830643	2.20025	-3.06167	0.00228028	0.884706	-1.89193
acute_bcell	OLINK_PLA2G7	GALM	OLINK_PLA2G7	-0.228433	-0.374943	-0.0819228	2.14557	-3.06088	0.00228623	0.884706	-1.89363
acute_bcell	OLINK_PLA2G7	CYB5A	OLINK_PLA2G7	-0.21028	-0.345304	-0.0752565	5.02104	-3.05734	0.0023131	0.884706	-1.90128
acute_bcell	OLINK_PLA2G7	PCGF3	OLINK_PLA2G7	-0.225173	-0.369933	-0.0804123	2.27942	-3.05366	0.00234123	0.884706	-1.90919
acute_bcell	OLINK_PLA2G7	SEC14L1	OLINK_PLA2G7	-0.160656	-0.264224	-0.0570887	4.67172	-3.04529	0.00240655	0.884706	-1.92719
acute_bcell	OLINK_PLA2G7	CAMKMT	OLINK_PLA2G7	0.206393	0.0721786	0.340607	2.85882	3.01892	0.00262348	0.884706	-1.98362
acute_bcell	OLINK_PLA2G7	PCMTD2	OLINK_PLA2G7	-0.220081	-0.363482	-0.0766807	3.17196	-3.01292	0.00267524	0.884706	-1.99638
acute_bcell	OLINK_PLA2G7	FAM110A	OLINK_PLA2G7	-0.23782	-0.393629	-0.0820108	2.57187	-2.99647	0.002822	0.884706	-2.03125
acute_bcell	OLINK_PLA2G7	INIP	OLINK_PLA2G7	-0.229066	-0.379384	-0.0787483	2.47625	-2.99161	0.00286676	0.884706	-2.04152
acute_bcell	OLINK_PLA2G7	COPA	OLINK_PLA2G7	-0.176979	-0.293277	-0.0606803	4.32951	-2.98746	0.00290553	0.884706	-2.05028
acute_bcell	OLINK_PLAT	MYO7B	OLINK_PLAT	0.283032	0.147776	0.418288	2.58858	4.10802	4.43349e-05	0.511048	1.53121
acute_bcell	OLINK_PLAT	TBC1D31	OLINK_PLAT	0.168094	0.0819303	0.254258	1.02276	3.82986	0.000139021	0.649116	0.617111
acute_bcell	OLINK_PLAT	ATG12	OLINK_PLAT	-0.138923	-0.21106	-0.0667856	5.11225	-3.78067	0.000168938	0.649116	0.461839
acute_bcell	OLINK_PLAT	PRPF38A	OLINK_PLAT	-0.149196	-0.231377	-0.0670141	3.75576	-3.56399	0.000388561	0.999945	-0.199268
acute_bcell	OLINK_PLAT	DDIT4	OLINK_PLAT	0.158442	0.0700684	0.246815	5.77213	3.51968	0.000458348	0.999945	-0.329857
acute_bcell	OLINK_PLAT	IFIT2	OLINK_PLAT	-0.256159	-0.405396	-0.106922	2.90057	-3.36967	0.000791373	0.999945	-0.760251
acute_bcell	OLINK_PLAT	RPS26	OLINK_PLAT	-0.214961	-0.340216	-0.0897065	10.3508	-3.36916	0.000792827	0.999945	-0.761694
acute_bcell	OLINK_PLAT	TRUB2	OLINK_PLAT	0.167079	0.0689931	0.265165	3.00172	3.34403	0.000867066	0.999945	-0.832013
acute_bcell	OLINK_PLAT	TMEM191C	OLINK_PLAT	-0.172347	-0.274589	-0.070105	2.15981	-3.30925	0.000980504	0.999945	-0.928498
acute_bcell	OLINK_PLAT	CPT1A	OLINK_PLAT	0.170559	0.0692424	0.271875	3.03658	3.30483	0.000995845	0.999945	-0.940672
acute_bcell	OLINK_PLAT	ADAMTS6	OLINK_PLAT	-0.154907	-0.247131	-0.0626826	3.03953	-3.29747	0.00102193	0.999945	-0.960943
acute_bcell	OLINK_PLAT	INSIG1	OLINK_PLAT	0.149024	0.0586916	0.239355	4.53177	3.23868	0.00125413	0.999945	-1.12126
acute_bcell	OLINK_PLAT	AC009831.1	OLINK_PLAT	0.133202	0.0523192	0.214085	0.761941	3.23303	0.00127888	0.999945	-1.13654
acute_bcell	OLINK_PLAT	TNFSF13B	OLINK_PLAT	-0.187421	-0.302892	-0.0719499	2.09083	-3.1864	0.00150074	0.999945	-1.2615
acute_bcell	OLINK_PLAT	COA7	OLINK_PLAT	0.148799	0.0564334	0.241164	1.14765	3.16261	0.00162714	0.999945	-1.32457
acute_bcell	OLINK_PLAT	AC009779.2	OLINK_PLAT	0.140511	0.0521173	0.228904	1.03133	3.12065	0.00187428	0.999945	-1.43471
acute_bcell	OLINK_PLAT	HNRNPA1L2	OLINK_PLAT	-0.128416	-0.209831	-0.0469999	0.865866	-3.09646	0.002032	0.999945	-1.49755
acute_bcell	OLINK_PLAT	MACROD1	OLINK_PLAT	0.146814	0.0534621	0.240165	1.17006	3.08745	0.00209377	0.999945	-1.52082
acute_bcell	OLINK_PLAT	VHL	OLINK_PLAT	-0.112273	-0.184618	-0.0399276	4.73582	-3.04663	0.002396	0.999945	-1.62549
acute_bcell	OLINK_PLAT	POLR2J2	OLINK_PLAT	-0.106607	-0.175531	-0.0376839	0.566776	-3.03652	0.00247685	0.999945	-1.65122
acute_bcell	OLINK_PLAT	SERAC1	OLINK_PLAT	0.119094	0.0420333	0.196155	0.670059	3.03397	0.00249758	0.999945	-1.65768
acute_bcell	OLINK_PLAT	WRNIP1	OLINK_PLAT	0.151072	0.0523529	0.249791	1.62951	3.00426	0.00275161	0.999945	-1.7327
acute_bcell	OLINK_PLAT	LINC01572	OLINK_PLAT	0.136678	0.0467639	0.226593	1.16867	2.98418	0.00293646	0.999945	-1.783
acute_bcell	OLINK_PLAT	DDX19A	OLINK_PLAT	0.135653	0.0462821	0.225025	3.01377	2.9798	0.00297825	0.999945	-1.79393
acute_bcell	OLINK_PLAT	LARS2	OLINK_PLAT	0.145139	0.0488014	0.241477	1.71343	2.95763	0.00319838	0.999945	-1.84902
acute_bcell	OLINK_PLAU	ARL8B	OLINK_PLAU	-0.272692	-0.409735	-0.135648	4.05498	-3.90633	0.000102238	0.632498	-0.424846
acute_bcell	OLINK_PLAU	SYNGR1	OLINK_PLAU	0.407989	0.19846	0.617518	1.98896	3.8226	0.000143095	0.632498	-0.619432
acute_bcell	OLINK_PLAU	SRGAP2C	OLINK_PLAU	-0.352009	-0.535138	-0.16888	1.41402	-3.77357	0.000173729	0.632498	-0.731531
acute_bcell	OLINK_PLAU	RPS20	OLINK_PLAU	-0.178765	-0.273631	-0.0838985	7.28675	-3.69934	0.000232077	0.632498	-0.898616
acute_bcell	OLINK_PLAU	H3F3B	OLINK_PLAU	0.150235	0.0688112	0.231658	10.0276	3.62222	0.000311918	0.632498	-1.06888
acute_bcell	OLINK_PLAU	EIF1AX	OLINK_PLAU	-0.177857	-0.276796	-0.0789183	5.88794	-3.52907	0.000442657	0.632498	-1.26999
acute_bcell	OLINK_PLAU	SLC14A1	OLINK_PLAU	-0.237718	-0.370014	-0.105421	0.510867	-3.5275	0.000445244	0.632498	-1.27333
acute_bcell	OLINK_PLAU	PSMC6	OLINK_PLAU	-0.243761	-0.383763	-0.10376	4.79229	-3.41812	0.000664863	0.632498	-1.50297
acute_bcell	OLINK_PLAU	RPL37A	OLINK_PLAU	-0.112267	-0.17679	-0.0477447	9.98725	-3.41583	0.000670387	0.632498	-1.5077
acute_bcell	OLINK_PLAU	TIFA	OLINK_PLAU	-0.293038	-0.462584	-0.123492	4.2475	-3.39307	0.000727718	0.632498	-1.55459
acute_bcell	OLINK_PLAU	LYZ	OLINK_PLAU	-0.412494	-0.652325	-0.172664	4.89015	-3.37651	0.000772249	0.632498	-1.58851
acute_bcell	OLINK_PLAU	PLA2G16	OLINK_PLAU	-0.371688	-0.589088	-0.154288	1.99841	-3.3564	0.000829732	0.632498	-1.62949
acute_bcell	OLINK_PLAU	S100A10	OLINK_PLAU	-0.258131	-0.40978	-0.106482	7.18605	-3.34161	0.000874542	0.632498	-1.65949
acute_bcell	OLINK_PLAU	UBE3B	OLINK_PLAU	-0.301561	-0.479053	-0.124069	2.50862	-3.33543	0.000893926	0.632498	-1.67199
acute_bcell	OLINK_PLAU	MED4	OLINK_PLAU	-0.211983	-0.336808	-0.0871578	4.7366	-3.33391	0.000898731	0.632498	-1.67505
acute_bcell	OLINK_PLAU	SOCS1	OLINK_PLAU	0.392884	0.161383	0.624385	1.70328	3.3317	0.000905786	0.632498	-1.6795
acute_bcell	OLINK_PLAU	ATE1	OLINK_PLAU	-0.274235	-0.436229	-0.112242	3.10659	-3.32339	0.000932808	0.632498	-1.69626
acute_bcell	OLINK_PLAU	ZFP1	OLINK_PLAU	0.279999	0.108783	0.451215	1.30883	3.21046	0.00138216	0.84332	-1.91987
acute_bcell	OLINK_PLAU	UBE2E3	OLINK_PLAU	-0.231641	-0.37336	-0.0899222	4.47246	-3.2088	0.00139005	0.84332	-1.9231
acute_bcell	OLINK_PLAU	PRKCI	OLINK_PLAU	-0.305337	-0.494563	-0.116111	1.64841	-3.16777	0.0015989	0.890723	-2.00247
acute_bcell	OLINK_PLAU	APOBEC3B	OLINK_PLAU	-0.43499	-0.704975	-0.165004	1.14374	-3.16296	0.00162517	0.890723	-2.0117
acute_bcell	OLINK_PLAU	ZNF135	OLINK_PLAU	-0.278248	-0.452153	-0.104343	1.26002	-3.14106	0.00175004	0.890723	-2.05361
acute_bcell	OLINK_PLAU	CATSPER2	OLINK_PLAU	-0.221269	-0.359763	-0.0827737	0.659438	-3.13647	0.00177727	0.890723	-2.06234
acute_bcell	OLINK_PLAU	MGLL	OLINK_PLAU	-0.323946	-0.528231	-0.11966	1.31942	-3.11308	0.00192238	0.91634	-2.10672
acute_bcell	OLINK_PLAU	ADI1	OLINK_PLAU	-0.236876	-0.386733	-0.0870189	4.6032	-3.10312	0.00198738	0.91634	-2.12551
acute_bcell	OLINK_PLAUR	TENT5A	OLINK_PLAUR	-0.467687	-0.609879	-0.325495	3.24296	-6.45705	1.92612e-10	1.87719e-06	13.2615
acute_bcell	OLINK_PLAUR	SAMD9	OLINK_PLAUR	-0.438729	-0.573885	-0.303573	4.57334	-6.37259	3.25704e-10	1.87719e-06	12.7698
acute_bcell	OLINK_PLAUR	LAP3	OLINK_PLAUR	-0.406786	-0.534117	-0.279456	4.84799	-6.27175	6.05128e-10	1.90875e-06	12.1902
acute_bcell	OLINK_PLAUR	IFI6	OLINK_PLAUR	-0.607533	-0.798152	-0.416915	5.74745	-6.25693	6.62358e-10	1.90875e-06	12.1057
acute_bcell	OLINK_PLAUR	RSAD2	OLINK_PLAUR	-0.613812	-0.808259	-0.419365	1.97027	-6.1971	9.52018e-10	2.19478e-06	11.7665
acute_bcell	OLINK_PLAUR	MX2	OLINK_PLAUR	-0.558028	-0.73588	-0.380177	4.36131	-6.15961	1.19322e-09	2.20853e-06	11.5554
acute_bcell	OLINK_PLAUR	CLEC2D	OLINK_PLAUR	-0.331116	-0.437219	-0.225013	5.87232	-6.12641	1.45587e-09	2.20853e-06	11.3695
acute_bcell	OLINK_PLAUR	DDX60	OLINK_PLAUR	-0.519828	-0.686637	-0.353019	2.94055	-6.1178	1.53277e-09	2.20853e-06	11.3214
acute_bcell	OLINK_PLAUR	TNFSF10	OLINK_PLAUR	-0.480191	-0.639517	-0.320865	3.564	-5.91674	5.00784e-09	6.41393e-06	10.2161
acute_bcell	OLINK_PLAUR	TNFSF13B	OLINK_PLAUR	-0.426464	-0.568586	-0.284343	2.09083	-5.89085	5.81827e-09	6.68711e-06	10.0761
acute_bcell	OLINK_PLAUR	OAS3	OLINK_PLAUR	-0.55315	-0.738455	-0.367845	2.87892	-5.86017	6.94455e-09	6.68711e-06	9.9111
acute_bcell	OLINK_PLAUR	SAMD9L	OLINK_PLAUR	-0.464883	-0.620629	-0.309136	4.65595	-5.85975	6.96151e-09	6.68711e-06	9.90883
acute_bcell	OLINK_PLAUR	IFIT2	OLINK_PLAUR	-0.544378	-0.728073	-0.360683	2.90057	-5.8178	8.8558e-09	7.65948e-06	9.68444
acute_bcell	OLINK_PLAUR	DDX58	OLINK_PLAUR	-0.441383	-0.590544	-0.292222	3.03272	-5.80919	9.30274e-09	7.65948e-06	9.63854
acute_bcell	OLINK_PLAUR	XAF1	OLINK_PLAUR	-0.566831	-0.758968	-0.374694	5.91612	-5.79158	1.0286e-08	7.90444e-06	9.5449
acute_bcell	OLINK_PLAUR	PLSCR1	OLINK_PLAUR	-0.491818	-0.658897	-0.324738	4.79004	-5.77878	1.10638e-08	7.97076e-06	9.47697
acute_bcell	OLINK_PLAUR	ADAR	OLINK_PLAUR	-0.273714	-0.367266	-0.180161	5.85706	-5.74376	1.34951e-08	9.15044e-06	9.29188
acute_bcell	OLINK_PLAUR	IFIT3	OLINK_PLAUR	-0.770468	-1.03453	-0.506406	3.61219	-5.72801	1.47507e-08	9.24673e-06	9.20901
acute_bcell	OLINK_PLAUR	USP18	OLINK_PLAUR	-0.584843	-0.785489	-0.384197	2.45849	-5.72221	1.52414e-08	9.24673e-06	9.17852
acute_bcell	OLINK_PLAUR	PPM1K	OLINK_PLAUR	-0.287077	-0.385879	-0.188275	6.17	-5.7041	1.68779e-08	9.72756e-06	9.08354
acute_bcell	OLINK_PLAUR	OAS2	OLINK_PLAUR	-0.456435	-0.617669	-0.295201	3.90573	-5.55747	3.81481e-08	2.07374e-05	8.32461
acute_bcell	OLINK_PLAUR	DDX60L	OLINK_PLAUR	-0.406668	-0.550495	-0.26284	3.39827	-5.55077	3.95787e-08	2.07374e-05	8.29037
acute_bcell	OLINK_PLAUR	EPSTI1	OLINK_PLAUR	-0.458902	-0.621944	-0.295861	4.74028	-5.52557	4.54404e-08	2.27735e-05	8.16195
acute_bcell	OLINK_PLAUR	ISG15	OLINK_PLAUR	-0.551904	-0.748462	-0.355346	6.17077	-5.51225	4.88739e-08	2.34737e-05	8.09423
acute_bcell	OLINK_PLAUR	MT2A	OLINK_PLAUR	-0.424831	-0.57661	-0.273053	4.95786	-5.49491	5.3719e-08	2.44086e-05	8.00637
acute_bcell	OLINK_PLIN1	COX16	OLINK_PLIN1	-0.219992	-0.313103	-0.126882	5.40012	-4.63834	4.14876e-06	0.0478227	3.59616
acute_bcell	OLINK_PLIN1	LINC01184	OLINK_PLIN1	-0.320414	-0.469347	-0.17148	3.45906	-4.2235	2.70351e-05	0.143944	2.04399
acute_bcell	OLINK_PLIN1	COQ9	OLINK_PLIN1	-0.33602	-0.499363	-0.172677	3.01868	-4.03849	5.93775e-05	0.143944	1.39612
acute_bcell	OLINK_PLIN1	TBCB	OLINK_PLIN1	-0.162107	-0.241246	-0.0829682	5.92488	-4.02131	6.37797e-05	0.143944	1.33735
acute_bcell	OLINK_PLIN1	IFIT2	OLINK_PLIN1	-0.497893	-0.742475	-0.253311	2.90057	-3.99638	7.07207e-05	0.143944	1.25251
acute_bcell	OLINK_PLIN1	BZW2	OLINK_PLIN1	-0.262088	-0.391421	-0.132755	4.21766	-3.97827	7.62058e-05	0.143944	1.1912
acute_bcell	OLINK_PLIN1	RNASEK	OLINK_PLIN1	-0.233503	-0.349973	-0.117034	4.44903	-3.93582	9.06851e-05	0.143944	1.0485
acute_bcell	OLINK_PLIN1	NAA38	OLINK_PLIN1	-0.197722	-0.296944	-0.0985	5.98003	-3.91203	9.99006e-05	0.143944	0.969179
acute_bcell	OLINK_PLIN1	GRHPR	OLINK_PLIN1	-0.266808	-0.402599	-0.131018	4.6508	-3.85731	0.000124572	0.147009	0.788458
acute_bcell	OLINK_PLIN1	GLUL	OLINK_PLIN1	-0.308723	-0.466085	-0.151361	3.70566	-3.85145	0.000127535	0.147009	0.769224
acute_bcell	OLINK_PLIN1	MRPL37	OLINK_PLIN1	-0.246543	-0.377317	-0.115769	4.33382	-3.70105	0.000230547	0.203626	0.28578
acute_bcell	OLINK_PLIN1	EMB	OLINK_PLIN1	-0.227324	-0.348136	-0.106513	4.91943	-3.69396	0.000236957	0.203626	0.263437
acute_bcell	OLINK_PLIN1	INPP5K	OLINK_PLIN1	-0.267526	-0.410485	-0.124568	3.82231	-3.67377	0.000256139	0.203626	0.200038
acute_bcell	OLINK_PLIN1	C5orf63	OLINK_PLIN1	-0.286198	-0.439143	-0.133252	2.65854	-3.67353	0.000256371	0.203626	0.199302
acute_bcell	OLINK_PLIN1	TBX19	OLINK_PLIN1	-0.240841	-0.370759	-0.110923	0.660043	-3.63928	0.000292308	0.203626	0.0925463
acute_bcell	OLINK_PLIN1	HPF1	OLINK_PLIN1	-0.289936	-0.446957	-0.132915	3.08605	-3.62493	0.000308719	0.203626	0.0481261
acute_bcell	OLINK_PLIN1	SNRPC	OLINK_PLIN1	-0.18422	-0.284654	-0.0837863	5.83382	-3.60091	0.000338154	0.203626	-0.0258895
acute_bcell	OLINK_PLIN1	C11orf21	OLINK_PLIN1	-0.328464	-0.508162	-0.148766	2.25452	-3.5884	0.000354514	0.203626	-0.0642656
acute_bcell	OLINK_PLIN1	ARSA	OLINK_PLIN1	-0.229517	-0.355949	-0.103086	4.06279	-3.56381	0.000388826	0.203626	-0.139265
acute_bcell	OLINK_PLIN1	PCCB	OLINK_PLIN1	-0.279126	-0.433237	-0.125015	2.81346	-3.55566	0.000400869	0.203626	-0.164015
acute_bcell	OLINK_PLIN1	NEPRO	OLINK_PLIN1	-0.277405	-0.431005	-0.123806	3.22572	-3.54552	0.000416354	0.203626	-0.194758
acute_bcell	OLINK_PLIN1	DNAJA2	OLINK_PLIN1	-0.181288	-0.282558	-0.0800181	5.08681	-3.51434	0.000467508	0.203626	-0.288695
acute_bcell	OLINK_PLIN1	UBA6	OLINK_PLIN1	-0.229389	-0.358409	-0.100369	3.56969	-3.49036	0.000510796	0.203626	-0.360414
acute_bcell	OLINK_PLIN1	SLC15A4	OLINK_PLIN1	-0.290678	-0.454792	-0.126564	2.02033	-3.47714	0.00053622	0.203626	-0.399729
acute_bcell	OLINK_PLIN1	ACP5	OLINK_PLIN1	-0.25535	-0.399723	-0.110977	5.52073	-3.47219	0.000546038	0.203626	-0.414411
acute_bcell	OLINK_PLIN3	KCNG1	OLINK_PLIN3	-0.491437	-0.67174	-0.311133	1.69615	-5.3508	1.16696e-07	0.00134516	6.42195
acute_bcell	OLINK_PLIN3	TNFSF13B	OLINK_PLIN3	-0.423278	-0.593953	-0.252604	2.09083	-4.8687	1.3725e-06	0.0079104	4.39725
acute_bcell	OLINK_PLIN3	MYLIP	OLINK_PLIN3	-0.339752	-0.47964	-0.199865	4.50153	-4.76803	2.23839e-06	0.00860065	3.99683
acute_bcell	OLINK_PLIN3	TENT5A	OLINK_PLIN3	-0.403388	-0.574765	-0.23201	3.24296	-4.62088	4.50321e-06	0.0129771	3.42553
acute_bcell	OLINK_PLIN3	NR4A2	OLINK_PLIN3	0.450224	0.230401	0.670047	4.21675	4.02078	6.39185e-05	0.125463	1.2706
acute_bcell	OLINK_PLIN3	SDHAF1	OLINK_PLIN3	-0.328101	-0.488504	-0.167699	3.20467	-4.01561	6.53055e-05	0.125463	1.25326
acute_bcell	OLINK_PLIN3	SLC2A3	OLINK_PLIN3	0.250141	0.126412	0.373869	5.04344	3.96891	7.9198e-05	0.130416	1.09763
acute_bcell	OLINK_PLIN3	TUBD1	OLINK_PLIN3	-0.302221	-0.453754	-0.150689	2.02194	-3.91538	9.85505e-05	0.141999	0.921421
acute_bcell	OLINK_PLIN3	NR4A1	OLINK_PLIN3	0.439163	0.214304	0.664023	2.69104	3.83415	0.00013666	0.145941	0.658352
acute_bcell	OLINK_PLIN3	HERPUD1	OLINK_PLIN3	0.19712	0.0958956	0.298344	7.46594	3.82297	0.000142884	0.145941	0.622555
acute_bcell	OLINK_PLIN3	NUBP1	OLINK_PLIN3	-0.242442	-0.367041	-0.117844	3.67724	-3.81989	0.000144649	0.145941	0.61269
acute_bcell	OLINK_PLIN3	IGHE	OLINK_PLIN3	-0.466638	-0.708093	-0.225182	2.8634	-3.794	0.00016028	0.145941	0.530267
acute_bcell	OLINK_PLIN3	KLF6	OLINK_PLIN3	0.258607	0.124557	0.392657	8.32317	3.78728	0.000164591	0.145941	0.508957
acute_bcell	OLINK_PLIN3	ABHD18	OLINK_PLIN3	-0.264889	-0.403618	-0.12616	2.9756	-3.74846	0.000191716	0.157851	0.38654
acute_bcell	OLINK_PLIN3	TOMM70	OLINK_PLIN3	-0.262605	-0.402717	-0.122492	3.51262	-3.67943	0.000250616	0.19259	0.171878
acute_bcell	OLINK_PLIN3	CDHR3	OLINK_PLIN3	-0.220046	-0.338846	-0.101247	0.728872	-3.63626	0.000295695	0.206568	0.0395575
acute_bcell	OLINK_PLIN3	AC004865.2	OLINK_PLIN3	-0.277035	-0.426924	-0.127145	2.53148	-3.62843	0.000304646	0.206568	0.0157177
acute_bcell	OLINK_PLIN3	PRKAR1A	OLINK_PLIN3	0.170974	0.0780096	0.263938	5.49384	3.61052	0.000326084	0.208821	-0.0386219
acute_bcell	OLINK_PLIN3	IFIT2	OLINK_PLIN3	-0.402092	-0.623636	-0.180548	2.90057	-3.56304	0.000389955	0.211848	-0.181413
acute_bcell	OLINK_PLIN3	SEPHS2	OLINK_PLIN3	-0.252527	-0.391666	-0.113388	4.20308	-3.56298	0.000390038	0.211848	-0.181582
acute_bcell	OLINK_PLIN3	C8orf82	OLINK_PLIN3	-0.301002	-0.467003	-0.135002	2.63307	-3.55971	0.000394844	0.211848	-0.191351
acute_bcell	OLINK_PLIN3	CITED2	OLINK_PLIN3	-0.277033	-0.430087	-0.123978	4.5621	-3.55337	0.000404325	0.211848	-0.210275
acute_bcell	OLINK_PLIN3	WDR86	OLINK_PLIN3	0.279274	0.121997	0.43655	1.05254	3.48595	0.000519146	0.260182	-0.409391
acute_bcell	OLINK_PLIN3	ANK1	OLINK_PLIN3	-0.283029	-0.443073	-0.122985	1.94004	-3.47173	0.000546972	0.261269	-0.450926
acute_bcell	OLINK_PLIN3	AL161781.2	OLINK_PLIN3	-0.286574	-0.449934	-0.123213	3.52596	-3.44386	0.000605589	0.261269	-0.531855
acute_bcell	OLINK_PLPBP	NR4A2	OLINK_PLPBP	0.350349	0.225367	0.475331	4.21675	5.5031	5.13749e-08	0.000592198	7.58783
acute_bcell	OLINK_PLPBP	NR4A1	OLINK_PLPBP	0.344344	0.21674	0.471947	2.69104	5.29767	1.54635e-07	0.000891237	6.63109
acute_bcell	OLINK_PLPBP	CD83	OLINK_PLPBP	0.266466	0.152086	0.380846	6.96134	4.57349	5.61721e-06	0.0215832	3.5279
acute_bcell	OLINK_PLPBP	HERPUD1	OLINK_PLPBP	0.131833	0.0738228	0.189843	7.46594	4.46144	9.39972e-06	0.0270876	3.08583
acute_bcell	OLINK_PLPBP	MYLIP	OLINK_PLPBP	-0.174924	-0.255728	-0.0941203	4.50153	-4.24984	2.411e-05	0.053352	2.2793
acute_bcell	OLINK_PLPBP	ABHD18	OLINK_PLPBP	-0.170976	-0.250565	-0.0913865	2.9756	-4.2173	2.77706e-05	0.053352	2.15855
acute_bcell	OLINK_PLPBP	SLC2A3	OLINK_PLPBP	0.149672	0.0785313	0.220812	5.04344	4.13027	4.03426e-05	0.0664328	1.83994
acute_bcell	OLINK_PLPBP	NUBP1	OLINK_PLPBP	-0.148789	-0.220409	-0.0771704	3.67724	-4.07848	5.02203e-05	0.0665403	1.65335
acute_bcell	OLINK_PLPBP	CITED2	OLINK_PLPBP	-0.182257	-0.270159	-0.0943545	4.5621	-4.07041	5.1953e-05	0.0665403	1.62447
acute_bcell	OLINK_PLPBP	GATA3	OLINK_PLPBP	-0.138742	-0.206809	-0.0706743	0.649796	-4.0015	6.92378e-05	0.0798104	1.38015
acute_bcell	OLINK_PLPBP	CD70	OLINK_PLPBP	0.217464	0.109899	0.32503	3.39619	3.9689	7.92e-05	0.0829944	1.26592
acute_bcell	OLINK_PLPBP	RGS1	OLINK_PLPBP	0.218455	0.108893	0.328018	2.18776	3.91431	9.89803e-05	0.0950789	1.07669
acute_bcell	OLINK_PLPBP	SLC38A11	OLINK_PLPBP	-0.216945	-0.3271	-0.106791	2.11259	-3.86636	0.00012013	0.106519	0.912521
acute_bcell	OLINK_PLPBP	ZNF331	OLINK_PLPBP	0.203131	0.098916	0.307346	4.28099	3.82649	0.000140898	0.10849	0.777496
acute_bcell	OLINK_PLPBP	ZDHHC3	OLINK_PLPBP	-0.14137	-0.214075	-0.068664	3.70424	-3.81718	0.000146211	0.10849	0.746174
acute_bcell	OLINK_PLPBP	MAPK1IP1L	OLINK_PLPBP	0.101059	0.0488009	0.153317	6.19134	3.79645	0.000158739	0.10849	0.676633
acute_bcell	OLINK_PLPBP	STK32C	OLINK_PLPBP	-0.165962	-0.251827	-0.0800971	2.21883	-3.79444	0.00016	0.10849	0.669939
acute_bcell	OLINK_PLPBP	ZBTB16	OLINK_PLPBP	-0.229696	-0.349952	-0.10944	2.69141	-3.74975	0.000190746	0.113144	0.521399
acute_bcell	OLINK_PLPBP	MAMSTR	OLINK_PLPBP	-0.132392	-0.201752	-0.0630312	0.814215	-3.74718	0.00019268	0.113144	0.512877
acute_bcell	OLINK_PLPBP	SIGLEC14	OLINK_PLPBP	-0.140487	-0.214182	-0.0667913	0.873285	-3.7424	0.000196311	0.113144	0.497113
acute_bcell	OLINK_PLPBP	IGHV3-66	OLINK_PLPBP	-0.327723	-0.50118	-0.154266	3.35415	-3.70911	0.000223464	0.12266	0.387772
acute_bcell	OLINK_PLPBP	NR4A3	OLINK_PLPBP	0.177235	0.081988	0.272483	1.09878	3.65302	0.000277355	0.134708	0.205655
acute_bcell	OLINK_PLPBP	MAP2K1	OLINK_PLPBP	-0.1466	-0.225538	-0.0676612	3.88942	-3.64586	0.000285059	0.134708	0.182582
acute_bcell	OLINK_PLPBP	GPR183	OLINK_PLPBP	0.132193	0.0609246	0.203461	5.77834	3.64139	0.000289959	0.134708	0.168232
acute_bcell	OLINK_PLPBP	PPP1R15A	OLINK_PLPBP	0.175362	0.080681	0.270043	6.87866	3.63603	0.00029595	0.134708	0.151015
acute_bcell	OLINK_PLTP	WNT10A	OLINK_PLTP	-0.301349	-0.445027	-0.157672	1.757	-4.11752	4.25864e-05	0.186283	1.55148
acute_bcell	OLINK_PLTP	AC092159.2	OLINK_PLTP	-0.191125	-0.28476	-0.0974892	0.545902	-4.00711	6.76493e-05	0.186283	1.18156
acute_bcell	OLINK_PLTP	AC084033.3	OLINK_PLTP	-0.282527	-0.421759	-0.143294	2.63342	-3.98358	7.45557e-05	0.186283	1.10397
acute_bcell	OLINK_PLTP	HIGD1A	OLINK_PLTP	-0.259629	-0.389232	-0.130026	1.67702	-3.93272	9.18377e-05	0.186283	0.937724
acute_bcell	OLINK_PLTP	C6orf99	OLINK_PLTP	-0.2151	-0.323057	-0.107144	0.750211	-3.91155	0.000100096	0.186283	0.869119
acute_bcell	OLINK_PLTP	MSL1	OLINK_PLTP	-0.25863	-0.388662	-0.128598	2.66749	-3.90466	0.000102931	0.186283	0.84687
acute_bcell	OLINK_PLTP	AL121787.1	OLINK_PLTP	-0.277882	-0.419199	-0.136565	1.9719	-3.8603	0.000123087	0.186283	0.704519
acute_bcell	OLINK_PLTP	MRPL53	OLINK_PLTP	-0.263535	-0.39899	-0.128079	2.3128	-3.81941	0.000144924	0.186283	0.574659
acute_bcell	OLINK_PLTP	ZNF771	OLINK_PLTP	-0.230022	-0.348907	-0.111137	1.11915	-3.79836	0.000157539	0.186283	0.508346
acute_bcell	OLINK_PLTP	AC091271.1	OLINK_PLTP	-0.247216	-0.375431	-0.119001	1.80297	-3.78523	0.000165927	0.186283	0.46715
acute_bcell	OLINK_PLTP	LPCAT1	OLINK_PLTP	-0.249687	-0.379985	-0.119388	2.87624	-3.76193	0.000181858	0.186283	0.394383
acute_bcell	OLINK_PLTP	SLC7A1	OLINK_PLTP	-0.256357	-0.39142	-0.121294	1.66651	-3.72619	0.000209122	0.186283	0.283587
acute_bcell	OLINK_PLTP	EEF1E1	OLINK_PLTP	-0.267868	-0.409041	-0.126696	2.08253	-3.725	0.000210088	0.186283	0.279934
acute_bcell	OLINK_PLTP	GTF2H2C	OLINK_PLTP	-0.244489	-0.375079	-0.113899	1.89509	-3.6754	0.000254536	0.209574	0.127904
acute_bcell	OLINK_PLTP	AC010531.6	OLINK_PLTP	-0.20737	-0.320453	-0.0942875	0.746246	-3.60002	0.000339297	0.238913	-0.0993826
acute_bcell	OLINK_PLTP	GPR183	OLINK_PLTP	0.20422	0.0917857	0.316653	5.77834	3.56579	0.00038596	0.238913	-0.201105
acute_bcell	OLINK_PLTP	AP002748.3	OLINK_PLTP	-0.236135	-0.366191	-0.10608	2.979	-3.56441	0.000387958	0.238913	-0.205181
acute_bcell	OLINK_PLTP	RXRB	OLINK_PLTP	-0.224415	-0.348131	-0.100698	3.13625	-3.56105	0.000392864	0.238913	-0.215095
acute_bcell	OLINK_PLTP	IGHV3-13	OLINK_PLTP	-0.49592	-0.770203	-0.221637	3.05854	-3.5495	0.000410207	0.238913	-0.249167
acute_bcell	OLINK_PLTP	PBXIP1	OLINK_PLTP	0.176255	0.0786947	0.273815	4.49762	3.5467	0.000414527	0.238913	-0.257429
acute_bcell	OLINK_PLTP	PXN-AS1	OLINK_PLTP	-0.240858	-0.375574	-0.106142	1.83887	-3.50991	0.000475236	0.250792	-0.365138
acute_bcell	OLINK_PLTP	SAT1	OLINK_PLTP	0.110392	0.0486135	0.17217	7.86398	3.50797	0.000478652	0.250792	-0.370779
acute_bcell	OLINK_PLTP	C14orf93	OLINK_PLTP	-0.233571	-0.365464	-0.101678	1.89794	-3.47658	0.000537333	0.269297	-0.461809
acute_bcell	OLINK_PLTP	CCDC102A	OLINK_PLTP	-0.244372	-0.38324	-0.105504	1.71378	-3.45465	0.000582215	0.273084	-0.5249
acute_bcell	OLINK_PLTP	CLDND2	OLINK_PLTP	-0.21758	-0.342193	-0.0929661	1.22198	-3.42774	0.000642097	0.273084	-0.601829
acute_bcell	OLINK_PLXDC1	ENO1-AS1	OLINK_PLXDC1	-0.280002	-0.418317	-0.141686	0.557896	-3.97415	7.75096e-05	0.405904	-0.335073
acute_bcell	OLINK_PLXDC1	C1orf109	OLINK_PLXDC1	-0.385246	-0.579577	-0.190915	1.80137	-3.8918	0.000108428	0.405904	-0.526205
acute_bcell	OLINK_PLXDC1	RHOB	OLINK_PLXDC1	0.487739	0.241271	0.734207	6.13732	3.88492	0.000111483	0.405904	-0.54201
acute_bcell	OLINK_PLXDC1	GGACT	OLINK_PLXDC1	0.378774	0.181926	0.575622	1.50243	3.7775	0.000171064	0.405904	-0.785249
acute_bcell	OLINK_PLXDC1	FXYD5	OLINK_PLXDC1	0.127999	0.0613487	0.194648	8.40931	3.77017	0.000176067	0.405904	-0.801602
acute_bcell	OLINK_PLXDC1	H3F3B	OLINK_PLXDC1	0.166002	0.0783978	0.253606	10.0276	3.72	0.000214212	0.411538	-0.912778
acute_bcell	OLINK_PLXDC1	SLC2A3	OLINK_PLXDC1	0.30464	0.13778	0.4715	5.04344	3.58417	0.000360198	0.593142	-1.20669
acute_bcell	OLINK_PLXDC1	PSMG3	OLINK_PLXDC1	-0.303599	-0.473678	-0.133521	3.30838	-3.50434	0.000485124	0.690731	-1.37457
acute_bcell	OLINK_PLXDC1	FBXO5	OLINK_PLXDC1	-0.396114	-0.624441	-0.167786	1.70511	-3.40578	0.000695163	0.690731	-1.57685
acute_bcell	OLINK_PLXDC1	NRBF2	OLINK_PLXDC1	-0.301652	-0.477379	-0.125925	3.85343	-3.36994	0.000790608	0.690731	-1.64904
acute_bcell	OLINK_PLXDC1	TUBB2A	OLINK_PLXDC1	0.411704	0.169033	0.654374	2.35043	3.3306	0.000909325	0.690731	-1.72743
acute_bcell	OLINK_PLXDC1	AL392172.1	OLINK_PLXDC1	-0.304369	-0.484784	-0.123953	3.82237	-3.31193	0.000971301	0.690731	-1.76434
acute_bcell	OLINK_PLXDC1	NCAPG2	OLINK_PLXDC1	-0.304882	-0.486259	-0.123505	0.979536	-3.29993	0.00101317	0.690731	-1.78794
acute_bcell	OLINK_PLXDC1	HMGB1	OLINK_PLXDC1	-0.112309	-0.179527	-0.0450902	8.56193	-3.28004	0.00108623	0.690731	-1.82688
acute_bcell	OLINK_PLXDC1	KLF2	OLINK_PLXDC1	0.274604	0.109928	0.43928	7.72892	3.27364	0.0011108	0.690731	-1.83938
acute_bcell	OLINK_PLXDC1	PDE12	OLINK_PLXDC1	-0.298797	-0.478271	-0.119323	2.97183	-3.26836	0.00113142	0.690731	-1.84966
acute_bcell	OLINK_PLXDC1	KLRG1	OLINK_PLXDC1	-0.330913	-0.529941	-0.131884	1.52074	-3.26403	0.00114861	0.690731	-1.85808
acute_bcell	OLINK_PLXDC1	CD2	OLINK_PLXDC1	-0.360061	-0.577215	-0.142906	1.1472	-3.25508	0.00118489	0.690731	-1.87545
acute_bcell	OLINK_PLXDC1	MCM4	OLINK_PLXDC1	-0.379964	-0.610337	-0.149591	1.64679	-3.23792	0.00125745	0.690731	-1.90863
acute_bcell	OLINK_PLXDC1	COX16	OLINK_PLXDC1	-0.187675	-0.301662	-0.0736879	5.40012	-3.23226	0.00128227	0.690731	-1.91954
acute_bcell	OLINK_PLXDC1	SLC2A5	OLINK_PLXDC1	-0.375789	-0.604515	-0.147064	1.93992	-3.22541	0.00131293	0.690731	-1.93272
acute_bcell	OLINK_PLXDC1	FXYD7	OLINK_PLXDC1	0.413008	0.161536	0.664479	2.13705	3.22422	0.0013183	0.690731	-1.935
acute_bcell	OLINK_PLXDC1	LINC00649	OLINK_PLXDC1	-0.265449	-0.428551	-0.102347	0.668433	-3.19504	0.00145711	0.713956	-1.9908
acute_bcell	OLINK_PLXDC1	ERCC3	OLINK_PLXDC1	-0.28955	-0.467788	-0.111313	3.6148	-3.18919	0.00148651	0.713956	-2.00193
acute_bcell	OLINK_PLXDC1	MSL1	OLINK_PLXDC1	-0.312496	-0.505832	-0.119161	2.66749	-3.17314	0.00157001	0.7239	-2.03236
acute_bcell	OLINK_PLXNA4	H3F3B	OLINK_PLXNA4	0.130957	0.0981976	0.163717	10.0276	7.84778	1.4745e-14	1.69966e-10	21.482
acute_bcell	OLINK_PLXNA4	KLF6	OLINK_PLXNA4	0.18867	0.120043	0.257296	8.32317	5.39715	9.11024e-08	0.000525069	7.34053
acute_bcell	OLINK_PLXNA4	PPP1R15A	OLINK_PLXNA4	0.220752	0.135872	0.305632	6.87866	5.1057	4.18995e-07	0.00160992	5.97405
acute_bcell	OLINK_PLXNA4	IGSF6	OLINK_PLXNA4	-0.177916	-0.25249	-0.103342	1.01581	-4.68361	3.35045e-06	0.00965516	4.1202
acute_bcell	OLINK_PLXNA4	RSAD2	OLINK_PLXNA4	-0.284171	-0.406828	-0.161515	1.97027	-4.54826	6.3138e-06	0.0145558	3.55745
acute_bcell	OLINK_PLXNA4	MT2A	OLINK_PLXNA4	-0.210185	-0.305411	-0.114959	4.95786	-4.33314	1.6719e-05	0.0270924	2.69511
acute_bcell	OLINK_PLXNA4	AP001059.3	OLINK_PLXNA4	0.191753	0.102397	0.28111	2.29221	4.21282	2.83149e-05	0.0270924	2.23004
acute_bcell	OLINK_PLXNA4	ZNF235	OLINK_PLXNA4	-0.168535	-0.247123	-0.0899479	2.09055	-4.21011	2.86488e-05	0.0270924	2.2197
acute_bcell	OLINK_PLXNA4	PRRG2	OLINK_PLXNA4	-0.14725	-0.216403	-0.0780958	0.99819	-4.18016	3.25947e-05	0.0270924	2.10597
acute_bcell	OLINK_PLXNA4	AC020916.1	OLINK_PLXNA4	0.180191	0.0952188	0.265163	1.18251	4.16305	3.50776e-05	0.0270924	2.0413
acute_bcell	OLINK_PLXNA4	TNFSF10	OLINK_PLXNA4	-0.210231	-0.309536	-0.110925	3.564	-4.15603	3.6146e-05	0.0270924	2.01487
acute_bcell	OLINK_PLXNA4	IKBIP	OLINK_PLXNA4	-0.164548	-0.242616	-0.0864803	3.31018	-4.13786	3.90605e-05	0.0270924	1.94659
acute_bcell	OLINK_PLXNA4	HIST1H2BJ	OLINK_PLXNA4	-0.201176	-0.296684	-0.105669	1.88169	-4.13517	3.951e-05	0.0270924	1.93652
acute_bcell	OLINK_PLXNA4	ZNF844	OLINK_PLXNA4	0.171286	0.0898074	0.252764	2.75697	4.127	4.09079e-05	0.0270924	1.90592
acute_bcell	OLINK_PLXNA4	SDHAF1	OLINK_PLXNA4	-0.17617	-0.260022	-0.0923185	3.20467	-4.12454	4.13369e-05	0.0270924	1.89673
acute_bcell	OLINK_PLXNA4	IFI6	OLINK_PLXNA4	-0.251996	-0.372108	-0.131884	5.74745	-4.11873	4.23684e-05	0.0270924	1.87504
acute_bcell	OLINK_PLXNA4	TAGLN2	OLINK_PLXNA4	0.0738449	0.0386067	0.109083	8.79765	4.11397	4.32316e-05	0.0270924	1.8573
acute_bcell	OLINK_PLXNA4	H2AFX	OLINK_PLXNA4	-0.192395	-0.284513	-0.100278	3.50148	-4.10022	4.58234e-05	0.0270924	1.80608
acute_bcell	OLINK_PLXNA4	HERC5	OLINK_PLXNA4	-0.224408	-0.332109	-0.116707	3.79372	-4.09049	4.77445e-05	0.0270924	1.76996
acute_bcell	OLINK_PLXNA4	IFI27	OLINK_PLXNA4	-0.32639	-0.483058	-0.169721	4.13625	-4.08988	4.78669e-05	0.0270924	1.76771
acute_bcell	OLINK_PLXNA4	CMC2	OLINK_PLXNA4	-0.119998	-0.177699	-0.0622956	4.54155	-4.0826	4.93571e-05	0.0270924	1.74075
acute_bcell	OLINK_PLXNA4	GIMAP4	OLINK_PLXNA4	-0.178753	-0.265288	-0.0922173	1.27623	-4.05521	5.53707e-05	0.0290117	1.63969
acute_bcell	OLINK_PLXNA4	IFI44	OLINK_PLXNA4	-0.247631	-0.369108	-0.126153	3.28768	-4.00188	6.91312e-05	0.0334613	1.44477
acute_bcell	OLINK_PLXNA4	IRF7	OLINK_PLXNA4	-0.201653	-0.300622	-0.102684	6.06673	-4	6.96688e-05	0.0334613	1.43798
acute_bcell	OLINK_PLXNA4	HMBS	OLINK_PLXNA4	-0.1634	-0.244077	-0.0827228	2.69464	-3.9761	7.68908e-05	0.0354528	1.35144
acute_bcell	OLINK_PLXNB2	HIST1H1C	OLINK_PLXNB2	0.357967	0.23648	0.479454	5.74786	5.78455	1.07066e-08	9.91786e-05	9.23456
acute_bcell	OLINK_PLXNB2	H3F3B	OLINK_PLXNB2	0.212081	0.139046	0.285117	10.0276	5.70066	1.72081e-08	9.91786e-05	8.80908
acute_bcell	OLINK_PLXNB2	HSPB1	OLINK_PLXNB2	0.45464	0.285873	0.623407	5.83965	5.28853	1.62272e-07	0.000623501	6.80142
acute_bcell	OLINK_PLXNB2	RPS14	OLINK_PLXNB2	-0.138695	-0.191188	-0.0862015	11.3436	-5.18696	2.75843e-07	0.000794911	6.32793
acute_bcell	OLINK_PLXNB2	MYO7B	OLINK_PLXNB2	0.596415	0.368333	0.824497	2.58858	5.13349	3.63413e-07	0.000837811	6.0821
acute_bcell	OLINK_PLXNB2	HIST1H2AC	OLINK_PLXNB2	0.505843	0.308541	0.703145	4.93439	5.03315	6.05638e-07	0.00107017	5.62709
acute_bcell	OLINK_PLXNB2	HIST1H2BK	OLINK_PLXNB2	0.364444	0.221898	0.506991	4.6047	5.01916	6.49885e-07	0.00107017	5.56432
acute_bcell	OLINK_PLXNB2	IFI44L	OLINK_PLXNB2	0.901199	0.542915	1.25948	5.38809	4.93797	9.75219e-07	0.00140517	5.2032
acute_bcell	OLINK_PLXNB2	IFITM1	OLINK_PLXNB2	0.557753	0.334275	0.781232	8.37371	4.89961	1.179e-06	0.00151004	5.0345
acute_bcell	OLINK_PLXNB2	RPLP2	OLINK_PLXNB2	-0.112811	-0.159612	-0.0660099	10.7269	-4.73205	2.66026e-06	0.00306648	4.31204
acute_bcell	OLINK_PLXNB2	XAF1	OLINK_PLXNB2	0.631164	0.367464	0.894864	5.91612	4.6988	3.11742e-06	0.00326677	4.17145
acute_bcell	OLINK_PLXNB2	EIF2AK2	OLINK_PLXNB2	0.487981	0.281699	0.694262	5.62947	4.64406	4.03879e-06	0.00387959	3.94204
acute_bcell	OLINK_PLXNB2	HERC5	OLINK_PLXNB2	0.549282	0.313723	0.784841	3.79372	4.57773	5.50762e-06	0.00488356	3.66749
acute_bcell	OLINK_PLXNB2	BST2	OLINK_PLXNB2	0.394352	0.224359	0.564345	6.66851	4.55415	6.14409e-06	0.00505421	3.57076
acute_bcell	OLINK_PLXNB2	RHOB	OLINK_PLXNB2	0.479019	0.271729	0.686309	6.13732	4.53658	6.66343e-06	0.00505421	3.49902
acute_bcell	OLINK_PLXNB2	AC009779.2	OLINK_PLXNB2	0.345718	0.195743	0.495693	1.03133	4.52541	7.01547e-06	0.00505421	3.45351
acute_bcell	OLINK_PLXNB2	ODF3B	OLINK_PLXNB2	0.403494	0.226534	0.580453	4.04474	4.47629	8.78539e-06	0.00585265	3.25474
acute_bcell	OLINK_PLXNB2	U62317.5	OLINK_PLXNB2	0.548872	0.307656	0.790087	1.87407	4.46705	9.16288e-06	0.00585265	3.21759
acute_bcell	OLINK_PLXNB2	CMPK2	OLINK_PLXNB2	0.672069	0.375874	0.968263	2.23323	4.45443	9.70388e-06	0.00585265	3.16694
acute_bcell	OLINK_PLXNB2	MX1	OLINK_PLXNB2	0.509566	0.284484	0.734649	6.07894	4.44441	1.01547e-05	0.00585265	3.12685
acute_bcell	OLINK_PLXNB2	DDIT4	OLINK_PLXNB2	0.331308	0.182023	0.480593	5.77213	4.35683	1.50487e-05	0.0082603	2.77992
acute_bcell	OLINK_PLXNB2	ANAPC15	OLINK_PLXNB2	-0.278969	-0.405763	-0.152174	4.22582	-4.31926	1.77785e-05	0.00931511	2.63307
acute_bcell	OLINK_PLXNB2	ISG20	OLINK_PLXNB2	0.266708	0.143633	0.389783	8.30797	4.25423	2.36533e-05	0.0118544	2.38179
acute_bcell	OLINK_PLXNB2	IRF7	OLINK_PLXNB2	0.464663	0.247389	0.681936	6.06673	4.19842	3.0131e-05	0.0144679	2.16902
acute_bcell	OLINK_PLXNB2	RPL21	OLINK_PLXNB2	-0.126273	-0.18545	-0.0670957	10.5281	-4.18901	3.13783e-05	0.0144679	2.13338
acute_bcell	OLINK_PLXNB3	MT2A	OLINK_PLXNB3	-0.724003	-0.960938	-0.487068	4.95786	-5.99883	3.10114e-09	2.02238e-05	10.593
acute_bcell	OLINK_PLXNB3	PLSCR1	OLINK_PLXNB3	-0.782948	-1.04298	-0.522915	4.79004	-5.91098	5.1781e-09	2.02238e-05	10.1198
acute_bcell	OLINK_PLXNB3	XAF1	OLINK_PLXNB3	-0.891837	-1.18989	-0.593782	5.91612	-5.87414	6.40782e-09	2.02238e-05	9.92315
acute_bcell	OLINK_PLXNB3	IRF7	OLINK_PLXNB3	-0.730271	-0.974988	-0.485554	6.06673	-5.85835	7.01789e-09	2.02238e-05	9.83925
acute_bcell	OLINK_PLXNB3	RSAD2	OLINK_PLXNB3	-0.893504	-1.19757	-0.589442	1.97027	-5.76885	1.1706e-08	2.69871e-05	9.36745
acute_bcell	OLINK_PLXNB3	AC116407.2	OLINK_PLXNB3	-0.646701	-0.870331	-0.423071	2.35389	-5.67713	1.96365e-08	3.7725e-05	8.89081
acute_bcell	OLINK_PLXNB3	KLF6	OLINK_PLXNB3	0.482104	0.30921	0.654998	8.32317	5.47413	6.01455e-08	9.70148e-05	7.86074
acute_bcell	OLINK_PLXNB3	VPS4B	OLINK_PLXNB3	-0.386876	-0.526927	-0.246824	4.76708	-5.42298	7.92995e-08	9.70148e-05	7.60663
acute_bcell	OLINK_PLXNB3	HERC5	OLINK_PLXNB3	-0.741505	-1.01001	-0.473001	3.79372	-5.42149	7.99398e-08	9.70148e-05	7.59924
acute_bcell	OLINK_PLXNB3	IFITM2	OLINK_PLXNB3	-0.430876	-0.587175	-0.274577	7.73972	-5.41191	8.41631e-08	9.70148e-05	7.55194
acute_bcell	OLINK_PLXNB3	PPP1R15A	OLINK_PLXNB3	0.581927	0.369468	0.794387	6.87866	5.3771	1.01424e-07	0.000106283	7.38057
acute_bcell	OLINK_PLXNB3	ZNF235	OLINK_PLXNB3	-0.534096	-0.73062	-0.337572	2.09055	-5.3353	1.26712e-07	0.000121718	7.17616
acute_bcell	OLINK_PLXNB3	IFIT1	OLINK_PLXNB3	-1.05947	-1.45331	-0.665621	2.37944	-5.281	1.68832e-07	0.000149702	6.91277
acute_bcell	OLINK_PLXNB3	AC116366.3	OLINK_PLXNB3	-0.489989	-0.67323	-0.306749	4.15348	-5.24953	1.99147e-07	0.000163969	6.76128
acute_bcell	OLINK_PLXNB3	ISG15	OLINK_PLXNB3	-0.813402	-1.11933	-0.507475	6.17077	-5.21967	2.32738e-07	0.000174028	6.61834
acute_bcell	OLINK_PLXNB3	ABCA1	OLINK_PLXNB3	-0.600033	-0.826019	-0.374047	3.00249	-5.21253	2.41559e-07	0.000174028	6.58424
acute_bcell	OLINK_PLXNB3	SCAMP1-AS1	OLINK_PLXNB3	-0.500727	-0.691562	-0.309891	2.6701	-5.15106	3.32036e-07	0.000216804	6.29268
acute_bcell	OLINK_PLXNB3	SAMD9L	OLINK_PLXNB3	-0.64073	-0.885151	-0.396309	4.65595	-5.14627	3.40325e-07	0.000216804	6.27009
acute_bcell	OLINK_PLXNB3	TDG	OLINK_PLXNB3	-0.414812	-0.573343	-0.25628	4.09251	-5.13676	3.5736e-07	0.000216804	6.22534
acute_bcell	OLINK_PLXNB3	ISG20	OLINK_PLXNB3	-0.361671	-0.501442	-0.221899	8.30797	-5.07984	4.78053e-07	0.000275526	5.95889
acute_bcell	OLINK_PLXNB3	IFI44	OLINK_PLXNB3	-0.780762	-1.08364	-0.47788	3.28768	-5.06058	5.27165e-07	0.000289363	5.86939
acute_bcell	OLINK_PLXNB3	IFI44L	OLINK_PLXNB3	-1.04986	-1.45822	-0.641503	5.38809	-5.04714	5.64291e-07	0.000292909	5.80711
acute_bcell	OLINK_PLXNB3	LY6E	OLINK_PLXNB3	-0.417704	-0.5804	-0.255009	8.09018	-5.0402	5.84447e-07	0.000292909	5.775
acute_bcell	OLINK_PLXNB3	TMX1	OLINK_PLXNB3	-0.414079	-0.578434	-0.249724	4.46828	-4.94602	9.36987e-07	0.000450027	5.3434
acute_bcell	OLINK_PLXNB3	GBP1	OLINK_PLXNB3	-0.605228	-0.847253	-0.363204	2.59584	-4.90925	1.12423e-06	0.000518359	5.17696
acute_bcell	OLINK_PM20D1	IGHV3-11	OLINK_PM20D1	0.298147	0.134925	0.461368	4.97012	3.58598	0.000357752	0.829877	0.0103235
acute_bcell	OLINK_PM20D1	TRAF3IP2-AS1	OLINK_PM20D1	0.118527	0.053374	0.18368	1.94656	3.5714	0.000377918	0.829877	-0.0371645
acute_bcell	OLINK_PM20D1	GSN	OLINK_PM20D1	0.134831	0.0595661	0.210095	3.34486	3.51685	0.000463192	0.829877	-0.213161
acute_bcell	OLINK_PM20D1	ING4	OLINK_PM20D1	0.114549	0.0502979	0.1788	4.1862	3.49999	0.000492986	0.829877	-0.267022
acute_bcell	OLINK_PM20D1	TLR9	OLINK_PM20D1	0.106657	0.0466075	0.166706	0.882683	3.48688	0.000517383	0.829877	-0.308734
acute_bcell	OLINK_PM20D1	AKAP11	OLINK_PM20D1	0.101695	0.0428182	0.160572	3.76385	3.39086	0.00073352	0.829877	-0.609607
acute_bcell	OLINK_PM20D1	ZNF146	OLINK_PM20D1	0.101497	0.042444	0.160549	3.55651	3.37417	0.000778735	0.829877	-0.661061
acute_bcell	OLINK_PM20D1	C1orf115	OLINK_PM20D1	0.0817085	0.0339053	0.129512	0.518018	3.35557	0.000832214	0.829877	-0.718155
acute_bcell	OLINK_PM20D1	CD200R1	OLINK_PM20D1	0.109786	0.0449265	0.174645	0.933896	3.323	0.000934112	0.829877	-0.817353
acute_bcell	OLINK_PM20D1	PTPN22	OLINK_PM20D1	0.0915719	0.0358864	0.147257	3.72626	3.22831	0.00129987	0.829877	-1.10042
acute_bcell	OLINK_PM20D1	C9orf139	OLINK_PM20D1	0.0973975	0.0375989	0.157196	0.952629	3.19751	0.00144487	0.829877	-1.19079
acute_bcell	OLINK_PM20D1	RPL27A	OLINK_PM20D1	-0.0380428	-0.0615732	-0.0145125	8.82554	-3.17394	0.00156572	0.829877	-1.25935
acute_bcell	OLINK_PM20D1	AL117339.5	OLINK_PM20D1	0.105761	0.0400358	0.171486	1.55451	3.159	0.00164715	0.829877	-1.30259
acute_bcell	OLINK_PM20D1	AL928742.1	OLINK_PM20D1	0.141555	0.0533756	0.229734	2.20087	3.15148	0.00168959	0.829877	-1.32427
acute_bcell	OLINK_PM20D1	RPS16	OLINK_PM20D1	-0.034431	-0.0559074	-0.0129546	10.098	-3.14734	0.00171334	0.829877	-1.33616
acute_bcell	OLINK_PM20D1	CALCOCO1	OLINK_PM20D1	0.0927623	0.0344567	0.151068	3.70789	3.12332	0.00185756	0.829877	-1.405
acute_bcell	OLINK_PM20D1	KCNN4	OLINK_PM20D1	0.106535	0.0393424	0.173728	3.25111	3.11262	0.00192533	0.829877	-1.43549
acute_bcell	OLINK_PM20D1	MESP1	OLINK_PM20D1	-0.0762451	-0.124682	-0.027808	0.531121	-3.09022	0.00207462	0.829877	-1.49899
acute_bcell	OLINK_PM20D1	SHLD3	OLINK_PM20D1	-0.105934	-0.173421	-0.0384466	1.75498	-3.08154	0.00213524	0.829877	-1.52347
acute_bcell	OLINK_PM20D1	GPHN	OLINK_PM20D1	0.103139	0.0372944	0.168983	2.41397	3.0751	0.00218131	0.829877	-1.5416
acute_bcell	OLINK_PM20D1	RABGAP1L	OLINK_PM20D1	0.0826684	0.0298407	0.135496	5.16368	3.07208	0.00220318	0.829877	-1.55007
acute_bcell	OLINK_PM20D1	USP19	OLINK_PM20D1	0.103201	0.0371922	0.16921	1.77107	3.06929	0.00222366	0.829877	-1.55793
acute_bcell	OLINK_PM20D1	TAB2	OLINK_PM20D1	0.104487	0.0376132	0.17136	2.87627	3.06734	0.00223798	0.829877	-1.56338
acute_bcell	OLINK_PM20D1	PCNX4	OLINK_PM20D1	0.0988693	0.0355455	0.162193	3.01475	3.06514	0.00225436	0.829877	-1.56957
acute_bcell	OLINK_PM20D1	L3HYPDH	OLINK_PM20D1	0.110559	0.0392485	0.181869	2.59103	3.04366	0.00241949	0.829877	-1.62955
acute_bcell	OLINK_PMVK	H3F3B	OLINK_PMVK	0.061153	0.0432962	0.0790098	10.0276	6.72309	3.5436e-11	4.08471e-07	14.9389
acute_bcell	OLINK_PMVK	HERC5	OLINK_PMVK	-0.161107	-0.218417	-0.103797	3.79372	-5.51874	4.71711e-08	0.00027187	8.14015
acute_bcell	OLINK_PMVK	MT2A	OLINK_PMVK	-0.14015	-0.190862	-0.0894376	4.95786	-5.42544	7.82559e-08	0.000300685	7.66434
acute_bcell	OLINK_PMVK	IRF7	OLINK_PMVK	-0.142144	-0.194846	-0.0894419	6.06673	-5.29487	1.56933e-07	0.000452243	7.01106
acute_bcell	OLINK_PMVK	RSAD2	OLINK_PMVK	-0.174955	-0.240531	-0.109378	1.97027	-5.23757	2.11991e-07	0.000488723	6.72902
acute_bcell	OLINK_PMVK	PPP1R15A	OLINK_PMVK	0.11955	0.0739285	0.165171	6.87866	5.14443	3.43549e-07	0.000660015	6.27661
acute_bcell	OLINK_PMVK	KLF6	OLINK_PMVK	0.0941887	0.0572602	0.131117	8.32317	5.00716	6.903e-07	0.00106957	5.62364
acute_bcell	OLINK_PMVK	IFIT1	OLINK_PMVK	-0.215436	-0.300147	-0.130725	2.37944	-4.99269	7.42307e-07	0.00106957	5.55574
acute_bcell	OLINK_PMVK	IFI6	OLINK_PMVK	-0.16108	-0.225317	-0.0968433	5.74745	-4.92281	1.05133e-06	0.00134652	5.23055
acute_bcell	OLINK_PMVK	CMPK2	OLINK_PMVK	-0.180257	-0.252799	-0.107716	2.23323	-4.87823	1.30975e-06	0.00150912	5.02536
acute_bcell	OLINK_PMVK	IFI44L	OLINK_PMVK	-0.216447	-0.303948	-0.128947	5.38809	-4.85621	1.45904e-06	0.00150912	4.92463
acute_bcell	OLINK_PMVK	TNFSF10	OLINK_PMVK	-0.130754	-0.183777	-0.0777304	3.564	-4.84107	1.57104e-06	0.00150912	4.85563
acute_bcell	OLINK_PMVK	HERC6	OLINK_PMVK	-0.139024	-0.195817	-0.0822321	2.27442	-4.8057	1.86596e-06	0.00159449	4.69519
acute_bcell	OLINK_PMVK	IGSF6	OLINK_PMVK	-0.0978557	-0.137956	-0.0577553	1.01581	-4.79063	2.00713e-06	0.00159449	4.6272
acute_bcell	OLINK_PMVK	IFIT3	OLINK_PMVK	-0.215705	-0.304227	-0.127184	3.61219	-4.78376	2.07489e-06	0.00159449	4.59625
acute_bcell	OLINK_PMVK	USP18	OLINK_PMVK	-0.162388	-0.229859	-0.0949164	2.45849	-4.72487	2.75322e-06	0.00198352	4.33273
acute_bcell	OLINK_PMVK	XAF1	OLINK_PMVK	-0.153119	-0.217463	-0.0887757	5.91612	-4.67174	3.54421e-06	0.00240319	4.09765
acute_bcell	OLINK_PMVK	MX1	OLINK_PMVK	-0.129263	-0.184134	-0.0743923	6.07894	-4.62474	4.42244e-06	0.00283208	3.89175
acute_bcell	OLINK_PMVK	MX2	OLINK_PMVK	-0.140113	-0.200029	-0.0801967	4.36131	-4.5908	5.18266e-06	0.00294875	3.7443
acute_bcell	OLINK_PMVK	IFI44	OLINK_PMVK	-0.151601	-0.21645	-0.0867515	3.28768	-4.58935	5.21774e-06	0.00294875	3.73803
acute_bcell	OLINK_PMVK	SAMD9L	OLINK_PMVK	-0.121717	-0.173997	-0.0694366	4.65595	-4.57056	5.69424e-06	0.00294875	3.65684
acute_bcell	OLINK_PMVK	ISG15	OLINK_PMVK	-0.153241	-0.219173	-0.0873086	6.17077	-4.5628	5.90276e-06	0.00294875	3.62343
acute_bcell	OLINK_PMVK	TAGLN2	OLINK_PMVK	0.0440679	0.0250932	0.0630426	8.79765	4.55935	5.99789e-06	0.00294875	3.60858
acute_bcell	OLINK_PMVK	IFITM1	OLINK_PMVK	-0.127512	-0.182476	-0.0725472	8.37371	-4.55431	6.1395e-06	0.00294875	3.58691
acute_bcell	OLINK_PMVK	EIF2AK2	OLINK_PMVK	-0.116034	-0.166811	-0.0652564	5.62947	-4.4861	8.40085e-06	0.00387346	3.29586
acute_bcell	OLINK_PNLIPRP2	SEC24B-AS1	OLINK_PNLIPRP2	0.0403711	0.0194419	0.0613002	0.761739	3.78681	0.000164899	0.999764	0.244924
acute_bcell	OLINK_PNLIPRP2	TDRKH	OLINK_PNLIPRP2	0.0413546	0.0193016	0.0634077	0.92459	3.68138	0.00024874	0.999764	-0.136978
acute_bcell	OLINK_PNLIPRP2	HIST1H3F	OLINK_PNLIPRP2	-0.0471826	-0.0726538	-0.0217113	0.645788	-3.63653	0.000295391	0.999764	-0.296317
acute_bcell	OLINK_PNLIPRP2	HDX	OLINK_PNLIPRP2	0.0436874	0.0194489	0.0679259	1.00608	3.53839	0.000427565	0.999764	-0.638348
acute_bcell	OLINK_PNLIPRP2	USP32	OLINK_PNLIPRP2	0.0463648	0.0204101	0.0723194	2.81499	3.50694	0.000480491	0.999764	-0.746055
acute_bcell	OLINK_PNLIPRP2	UFD1	OLINK_PNLIPRP2	-0.0368686	-0.0580296	-0.0157076	4.83923	-3.42038	0.000659442	0.999764	-1.03765
acute_bcell	OLINK_PNLIPRP2	PAXIP1-AS2	OLINK_PNLIPRP2	0.0492141	0.0206127	0.0778155	2.20297	3.37798	0.000768195	0.999764	-1.17792
acute_bcell	OLINK_PNLIPRP2	FANCI	OLINK_PNLIPRP2	-0.0464709	-0.074008	-0.0189339	1.02939	-3.31298	0.000967699	0.999764	-1.38966
acute_bcell	OLINK_PNLIPRP2	MYH3	OLINK_PNLIPRP2	0.031347	0.0127375	0.0499565	0.54739	3.30686	0.000988768	0.999764	-1.40938
acute_bcell	OLINK_PNLIPRP2	HIST1H4C	OLINK_PNLIPRP2	-0.0473735	-0.0756603	-0.0190868	7.24653	-3.28782	0.00105708	0.999764	-1.47054
acute_bcell	OLINK_PNLIPRP2	HMGA1	OLINK_PNLIPRP2	-0.0325349	-0.0520703	-0.0129996	5.69537	-3.26951	0.00112688	0.999764	-1.52902
acute_bcell	OLINK_PNLIPRP2	TRIM5	OLINK_PNLIPRP2	0.0485636	0.0191397	0.0779875	2.69086	3.24016	0.00124776	0.999764	-1.62214
acute_bcell	OLINK_PNLIPRP2	LSM14B	OLINK_PNLIPRP2	0.036451	0.0142773	0.0586246	0.974583	3.22721	0.0013048	0.999764	-1.66294
acute_bcell	OLINK_PNLIPRP2	NEXN	OLINK_PNLIPRP2	0.0533839	0.0207572	0.0860106	1.5148	3.21213	0.00137427	0.999764	-1.71028
acute_bcell	OLINK_PNLIPRP2	NME7	OLINK_PNLIPRP2	0.0427377	0.016468	0.0690074	1.90977	3.19382	0.00146318	0.999764	-1.76744
acute_bcell	OLINK_PNLIPRP2	MAP3K14-AS1	OLINK_PNLIPRP2	0.0390029	0.0149108	0.063095	1.10785	3.17817	0.00154336	0.999764	-1.81605
acute_bcell	OLINK_PNLIPRP2	IMMP2L	OLINK_PNLIPRP2	0.0446104	0.0168261	0.0723947	3.04236	3.15204	0.00168637	0.999764	-1.89672
acute_bcell	OLINK_PNLIPRP2	AL627171.1	OLINK_PNLIPRP2	0.0428906	0.016006	0.0697751	2.07022	3.13194	0.00180454	0.999764	-1.95831
acute_bcell	OLINK_PNLIPRP2	TAB2	OLINK_PNLIPRP2	0.042515	0.0157267	0.0693033	2.87627	3.11568	0.00190573	0.999764	-2.00788
acute_bcell	OLINK_PNLIPRP2	SMURF2	OLINK_PNLIPRP2	0.040005	0.0146062	0.0654038	1.84958	3.09212	0.00206156	0.999764	-2.07924
acute_bcell	OLINK_PNLIPRP2	CBWD1	OLINK_PNLIPRP2	0.0492099	0.017778	0.0806418	2.70152	3.07353	0.00219266	0.999764	-2.13515
acute_bcell	OLINK_PNLIPRP2	CYB561D2-1	OLINK_PNLIPRP2	0.0419367	0.0150123	0.0688611	2.7753	3.05776	0.0023099	0.999764	-2.18235
acute_bcell	OLINK_PNLIPRP2	AC027097.2	OLINK_PNLIPRP2	0.0313978	0.0112143	0.0515813	0.71606	3.05392	0.00233924	0.999764	-2.19379
acute_bcell	OLINK_PNLIPRP2	LINC02210-CRHR1	OLINK_PNLIPRP2	0.042708	0.0151674	0.0702485	2.05029	3.04433	0.00241418	0.999764	-2.22234
acute_bcell	OLINK_PNLIPRP2	ANTXR2	OLINK_PNLIPRP2	0.038033	0.0135012	0.0625648	3.45655	3.04359	0.00242008	0.999764	-2.22455
acute_bcell	OLINK_PNPT1	H3F3B	OLINK_PNPT1	0.132429	0.0938466	0.171012	10.0276	6.73824	3.21225e-11	3.70276e-07	13.8488
acute_bcell	OLINK_PNPT1	KLF6	OLINK_PNPT1	0.237609	0.158069	0.31715	8.32317	5.86448	6.77438e-09	3.90442e-05	9.22677
acute_bcell	OLINK_PNPT1	PPP1R15A	OLINK_PNPT1	0.256126	0.157753	0.354498	6.87866	5.11134	4.0709e-07	0.00156417	5.7089
acute_bcell	OLINK_PNPT1	IGSF6	OLINK_PNPT1	-0.202401	-0.289055	-0.115747	1.01581	-4.58544	5.31379e-06	0.015313	3.51763
acute_bcell	OLINK_PNPT1	AC020916.1	OLINK_PNPT1	0.221998	0.123255	0.32074	1.18251	4.41367	1.16675e-05	0.0268982	2.8502
acute_bcell	OLINK_PNPT1	TSC22D3	OLINK_PNPT1	0.173374	0.0941012	0.252647	10.0753	4.29352	1.99141e-05	0.0382583	2.39767
acute_bcell	OLINK_PNPT1	TAGAP	OLINK_PNPT1	0.149119	0.0785207	0.219717	6.74011	4.14662	3.76282e-05	0.0619628	1.86042
acute_bcell	OLINK_PNPT1	MT2A	OLINK_PNPT1	-0.217522	-0.328304	-0.106739	4.95786	-3.85465	0.000125908	0.173817	0.845477
acute_bcell	OLINK_PNPT1	AP001059.3	OLINK_PNPT1	0.201934	0.0985869	0.30528	2.29221	3.8359	0.000135712	0.173817	0.782706
acute_bcell	OLINK_PNPT1	HERC5	OLINK_PNPT1	-0.240924	-0.365939	-0.115909	3.79372	-3.78331	0.000167188	0.187764	0.60825
acute_bcell	OLINK_PNPT1	TBC1D16	OLINK_PNPT1	0.130073	0.0619448	0.198201	0.586879	3.74814	0.000191958	0.187764	0.492837
acute_bcell	OLINK_PNPT1	ZNF844	OLINK_PNPT1	0.179907	0.0852743	0.27454	2.75697	3.73217	0.000204307	0.187764	0.440793
acute_bcell	OLINK_PNPT1	ADGRG1	OLINK_PNPT1	-0.12336	-0.188409	-0.0583112	0.526555	-3.72297	0.000211758	0.187764	0.410899
acute_bcell	OLINK_PNPT1	NASP	OLINK_PNPT1	-0.13092	-0.20169	-0.0601506	5.13158	-3.63173	0.000300835	0.2244	0.118312
acute_bcell	OLINK_PNPT1	PIGK	OLINK_PNPT1	-0.175095	-0.26981	-0.080379	2.48991	-3.62916	0.000303797	0.2244	0.110159
acute_bcell	OLINK_PNPT1	HIF1A	OLINK_PNPT1	0.110524	0.0506114	0.170437	5.85421	3.62154	0.000312727	0.2244	0.086055
acute_bcell	OLINK_PNPT1	H2AFX	OLINK_PNPT1	-0.196543	-0.303831	-0.089254	3.50148	-3.59632	0.00034407	0.2244	0.00662416
acute_bcell	OLINK_PNPT1	ARID5B	OLINK_PNPT1	0.0875349	0.039255	0.135815	6.32786	3.55935	0.000395385	0.2244	-0.108869
acute_bcell	OLINK_PNPT1	TUBA1A	OLINK_PNPT1	0.113947	0.051063	0.176832	6.76123	3.55727	0.000398472	0.2244	-0.115326
acute_bcell	OLINK_PNPT1	IFI6	OLINK_PNPT1	-0.25289	-0.392474	-0.113306	5.74745	-3.55673	0.000399279	0.2244	-0.117006
acute_bcell	OLINK_PNPT1	PLOD3	OLINK_PNPT1	-0.166174	-0.258611	-0.0737374	2.58736	-3.52918	0.00044247	0.2244	-0.202244
acute_bcell	OLINK_PNPT1	RPL3	OLINK_PNPT1	0.0665097	0.0293784	0.103641	10.9022	3.51641	0.000463932	0.2244	-0.241526
acute_bcell	OLINK_PNPT1	AAED1	OLINK_PNPT1	0.164914	0.0722294	0.257599	1.45746	3.49305	0.000505759	0.2244	-0.313074
acute_bcell	OLINK_PNPT1	MYADM	OLINK_PNPT1	0.210549	0.0920574	0.329041	4.90319	3.48835	0.000514579	0.2244	-0.327397
acute_bcell	OLINK_PNPT1	LEO1	OLINK_PNPT1	-0.170529	-0.266693	-0.0743651	2.21716	-3.4813	0.000528105	0.2244	-0.348888
acute_bcell	OLINK_PODXL2	BBC3	OLINK_PODXL2	0.620433	0.38639	0.854476	2.35727	5.2042	2.52247e-07	0.00223512	6.13807
acute_bcell	OLINK_PODXL2	RHOB	OLINK_PODXL2	0.589575	0.363551	0.815599	6.13732	5.12082	3.87807e-07	0.00223512	5.76889
acute_bcell	OLINK_PODXL2	NME3	OLINK_PODXL2	0.285521	0.16752	0.403523	5.15221	4.75013	2.43952e-06	0.00937344	4.19454
acute_bcell	OLINK_PODXL2	S1PR1	OLINK_PODXL2	-0.381847	-0.555085	-0.208609	4.44391	-4.32715	1.71685e-05	0.0494753	2.53355
acute_bcell	OLINK_PODXL2	KLF2	OLINK_PODXL2	0.318532	0.166782	0.470282	7.72892	4.12078	4.20024e-05	0.095986	1.77626
acute_bcell	OLINK_PODXL2	APLP2	OLINK_PODXL2	-0.325071	-0.48188	-0.168261	4.86644	-4.06968	5.21117e-05	0.095986	1.5942
acute_bcell	OLINK_PODXL2	TRAF5	OLINK_PODXL2	-0.3235	-0.482164	-0.164836	4.52837	-4.00269	6.88987e-05	0.095986	1.35876
acute_bcell	OLINK_PODXL2	DUSP5	OLINK_PODXL2	0.423483	0.21533	0.631636	2.17643	3.994	7.14208e-05	0.095986	1.32848
acute_bcell	OLINK_PODXL2	SLC12A6	OLINK_PODXL2	-0.335725	-0.501227	-0.170224	3.34022	-3.98233	7.49435e-05	0.095986	1.28793
acute_bcell	OLINK_PODXL2	SLC25A32	OLINK_PODXL2	-0.325821	-0.488814	-0.162827	4.01866	-3.92431	9.50376e-05	0.10955	1.08805
acute_bcell	OLINK_PODXL2	ACADVL	OLINK_PODXL2	0.227508	0.110562	0.344454	5.32186	3.81913	0.000145083	0.1244	0.73279
acute_bcell	OLINK_PODXL2	RNF32	OLINK_PODXL2	0.284644	0.137982	0.431306	0.728589	3.81013	0.000150364	0.1244	0.702808
acute_bcell	OLINK_PODXL2	NR4A1	OLINK_PODXL2	0.540318	0.259834	0.820801	2.69104	3.78178	0.0001682	0.1244	0.608857
