## Supplemental Tables for "A multimodal atlas of COVID-19 severity identifies hallmarks of dysregulated immunity" (part 111 of 131)

### Sheet: S20-olink-genes (continued)
celltype	protein	gene	coef	log_fc	ci_l	ci_r	ave_expr	t	p_value	adj_p_val	b
acute_bcell	OLINK_PODXL2	CHCHD10	OLINK_PODXL2	0.449949	0.216182	0.683715	5.65625	3.77865	0.000170292	0.1244	0.598503
acute_bcell	OLINK_PODXL2	ZNF766	OLINK_PODXL2	-0.331926	-0.505006	-0.158846	3.30199	-3.76486	0.000179776	0.1244	0.553107
acute_bcell	OLINK_PODXL2	DRAM1	OLINK_PODXL2	0.383017	0.183287	0.582747	2.40282	3.7647	0.000179892	0.1244	0.552566
acute_bcell	OLINK_PODXL2	PSMC6	OLINK_PODXL2	-0.267963	-0.407883	-0.128044	4.79229	-3.75969	0.000183465	0.1244	0.5361
acute_bcell	OLINK_PODXL2	MDM1	OLINK_PODXL2	-0.339927	-0.518762	-0.161091	2.27943	-3.73153	0.000204815	0.128582	0.44396
acute_bcell	OLINK_PODXL2	H3F3B	OLINK_PODXL2	0.153772	0.0723373	0.235206	10.0276	3.70701	0.000225294	0.128582	0.364257
acute_bcell	OLINK_PODXL2	ODC1	OLINK_PODXL2	0.33474	0.157019	0.512461	3.80139	3.69763	0.000233618	0.128582	0.333924
acute_bcell	OLINK_PODXL2	PPIL2	OLINK_PODXL2	-0.315559	-0.483591	-0.147527	3.10065	-3.68675	0.000243648	0.128582	0.298794
acute_bcell	OLINK_PODXL2	MSC	OLINK_PODXL2	0.369254	0.17141	0.567098	1.32525	3.66401	0.000265919	0.128582	0.225733
acute_bcell	OLINK_PODXL2	AC091045.1	OLINK_PODXL2	-0.425245	-0.654349	-0.19614	1.80352	-3.64385	0.000287251	0.128582	0.161315
acute_bcell	OLINK_PODXL2	ANXA11	OLINK_PODXL2	0.221181	0.101964	0.340398	6.269	3.64222	0.00028905	0.128582	0.156107
acute_bcell	OLINK_PODXL2	SLC38A11	OLINK_PODXL2	-0.442656	-0.682382	-0.20293	2.11259	-3.62498	0.000308663	0.128582	0.101336
acute_bcell	OLINK_PODXL	KLF2	OLINK_PODXL	0.362161	0.18386	0.540463	7.72892	3.98752	7.33568e-05	0.751211	-0.751719
acute_bcell	OLINK_PODXL	RAB11FIP1	OLINK_PODXL	0.3906	0.191222	0.589978	3.93672	3.84601	0.000130339	0.751211	-1.0425
acute_bcell	OLINK_PODXL	RANGAP1	OLINK_PODXL	0.410365	0.190439	0.630291	2.58886	3.6631	0.000266849	0.89362	-1.40366
acute_bcell	OLINK_PODXL	SERTAD3	OLINK_PODXL	0.393047	0.172604	0.613491	3.34291	3.50028	0.000492451	0.89362	-1.71111
acute_bcell	OLINK_PODXL	NEMP2	OLINK_PODXL	0.360871	0.156421	0.565322	1.48909	3.46513	0.00056035	0.89362	-1.77574
acute_bcell	OLINK_PODXL	MAL	OLINK_PODXL	-0.357567	-0.560399	-0.154734	0.74528	-3.46079	0.000569321	0.89362	-1.78368
acute_bcell	OLINK_PODXL	CCDC61	OLINK_PODXL	0.36208	0.155342	0.568818	1.27503	3.43826	0.000618038	0.89362	-1.82472
acute_bcell	OLINK_PODXL	CLEC11A	OLINK_PODXL	0.396621	0.169642	0.623601	1.4734	3.4304	0.000635934	0.89362	-1.83898
acute_bcell	OLINK_PODXL	CHML	OLINK_PODXL	0.359229	0.149423	0.569035	1.32348	3.36131	0.000815355	0.89362	-1.96299
acute_bcell	OLINK_PODXL	NR4A1	OLINK_PODXL	0.563488	0.233979	0.892998	2.69104	3.35716	0.000827496	0.89362	-1.97036
acute_bcell	OLINK_PODXL	ITPR1	OLINK_PODXL	0.32521	0.134558	0.515863	4.55407	3.34871	0.000852765	0.89362	-1.98534
acute_bcell	OLINK_PODXL	SVIP	OLINK_PODXL	-0.283614	-0.452911	-0.114317	4.81353	-3.28877	0.00105357	0.999972	-2.09058
acute_bcell	OLINK_PODXL	TMEM14C	OLINK_PODXL	0.2654	0.102795	0.428004	4.85953	3.20422	0.00141204	0.999972	-2.23594
acute_bcell	OLINK_PODXL	AC012368.1	OLINK_PODXL	-0.360354	-0.581525	-0.139183	2.66996	-3.19857	0.00143963	0.999972	-2.24553
acute_bcell	OLINK_PODXL	ADGRE5	OLINK_PODXL	0.318375	0.121454	0.515296	4.90181	3.17397	0.00156559	0.999972	-2.28706
acute_bcell	OLINK_PODXL	TMEM102	OLINK_PODXL	0.373364	0.13855	0.608178	1.81126	3.1215	0.00186891	0.999972	-2.37463
acute_bcell	OLINK_PODXL	NT5C3B	OLINK_PODXL	0.337855	0.123614	0.552095	3.66917	3.09588	0.00203593	0.999972	-2.41688
acute_bcell	OLINK_PODXL	MRPS26	OLINK_PODXL	0.308911	0.112636	0.505186	4.72085	3.08975	0.00207782	0.999972	-2.42693
acute_bcell	OLINK_PODXL	TRIM35	OLINK_PODXL	0.309793	0.111044	0.508543	1.13648	3.05999	0.00229293	0.999972	-2.47549
acute_bcell	OLINK_PODXL	RHOB	OLINK_PODXL	0.419582	0.15037	0.688794	6.13732	3.05969	0.00229523	0.999972	-2.47599
acute_bcell	OLINK_PODXL	MT-CYB	OLINK_PODXL	-0.178438	-0.293297	-0.0635796	10.3669	-3.04986	0.00237075	0.999972	-2.49193
acute_bcell	OLINK_PODXL	LGMN	OLINK_PODXL	0.389966	0.138079	0.641854	3.10345	3.03932	0.00245423	0.999972	-2.50897
acute_bcell	OLINK_PODXL	AL031777.3	OLINK_PODXL	0.282685	0.100018	0.465353	0.810921	3.03806	0.00246431	0.999972	-2.51098
acute_bcell	OLINK_PODXL	FAM214B	OLINK_PODXL	0.276082	0.0957633	0.456401	0.838329	3.00574	0.00273838	0.999972	-2.56284
acute_bcell	OLINK_PODXL	COQ3	OLINK_PODXL	0.279036	0.0954346	0.462638	0.849223	2.98359	0.00294206	0.999972	-2.59808
acute_bcell	OLINK_POLR2F	TNFSF13B	OLINK_POLR2F	-0.377848	-0.517906	-0.23779	2.09083	-5.29619	1.55847e-07	0.000917635	6.79576
acute_bcell	OLINK_POLR2F	KCNG1	OLINK_POLR2F	-0.400985	-0.549734	-0.252237	1.69615	-5.29213	1.59215e-07	0.000917635	6.77678
acute_bcell	OLINK_POLR2F	TENT5A	OLINK_POLR2F	-0.368934	-0.509714	-0.228155	3.24296	-5.14476	3.42967e-07	0.00122641	6.09628
acute_bcell	OLINK_POLR2F	COX16	OLINK_POLR2F	-0.180172	-0.24949	-0.110854	5.40012	-5.10265	4.2558e-07	0.00122641	5.9051
acute_bcell	OLINK_POLR2F	IFIT2	OLINK_POLR2F	-0.453803	-0.63525	-0.272357	2.90057	-4.90993	1.12045e-06	0.00258308	5.04877
acute_bcell	OLINK_POLR2F	SDHAF1	OLINK_POLR2F	-0.306954	-0.438775	-0.175132	3.20467	-4.57132	5.67399e-06	0.0108718	3.61891
acute_bcell	OLINK_POLR2F	RECK	OLINK_POLR2F	-0.277797	-0.398227	-0.157366	2.44387	-4.52841	6.91917e-06	0.0108718	3.44453
acute_bcell	OLINK_POLR2F	AC004865.2	OLINK_POLR2F	-0.282615	-0.405647	-0.159584	2.53148	-4.50956	7.54525e-06	0.0108718	3.36844
acute_bcell	OLINK_POLR2F	TSPAN33	OLINK_POLR2F	-0.276249	-0.399715	-0.152784	2.25578	-4.39249	1.28323e-05	0.0140165	2.90249
acute_bcell	OLINK_POLR2F	SSBP4	OLINK_POLR2F	-0.202958	-0.293875	-0.112041	5.21198	-4.38245	1.34229e-05	0.0140165	2.86306
acute_bcell	OLINK_POLR2F	MT-ND3	OLINK_POLR2F	-0.145733	-0.211066	-0.0803999	10.375	-4.37906	1.36278e-05	0.0140165	2.84978
acute_bcell	OLINK_POLR2F	AL161781.2	OLINK_POLR2F	-0.296751	-0.430791	-0.162712	3.52596	-4.34625	1.57741e-05	0.0140165	2.72165
acute_bcell	OLINK_POLR2F	NEDD9	OLINK_POLR2F	-0.252594	-0.366701	-0.138487	3.63551	-4.34577	1.58076e-05	0.0140165	2.71979
acute_bcell	OLINK_POLR2F	TUBD1	OLINK_POLR2F	-0.274011	-0.398524	-0.149497	2.02194	-4.32022	1.77031e-05	0.014576	2.62064
acute_bcell	OLINK_POLR2F	AL034397.3	OLINK_POLR2F	-0.294912	-0.430517	-0.159307	1.73004	-4.26945	2.21321e-05	0.0170078	2.42528
acute_bcell	OLINK_POLR2F	MTCH1	OLINK_POLR2F	-0.208925	-0.308314	-0.109536	5.22632	-4.12673	4.09534e-05	0.0271642	1.8879
acute_bcell	OLINK_POLR2F	HIST1H1E	OLINK_POLR2F	0.247755	0.129111	0.366399	6.01837	4.0995	4.59628e-05	0.0271642	1.78731
acute_bcell	OLINK_POLR2F	CCDC137	OLINK_POLR2F	-0.221736	-0.327966	-0.115507	3.86453	-4.09777	4.62989e-05	0.0271642	1.78096
acute_bcell	OLINK_POLR2F	ZRSR2	OLINK_POLR2F	-0.219767	-0.325291	-0.114244	4.31896	-4.08854	4.81371e-05	0.0271642	1.74704
acute_bcell	OLINK_POLR2F	ZNF32	OLINK_POLR2F	-0.21987	-0.325756	-0.113985	4.19168	-4.07647	5.06464e-05	0.0271642	1.70278
acute_bcell	OLINK_POLR2F	MDK	OLINK_POLR2F	-0.219473	-0.325221	-0.113724	0.720834	-4.07438	5.10946e-05	0.0271642	1.6951
acute_bcell	OLINK_POLR2F	ZNF235	OLINK_POLR2F	-0.256202	-0.379754	-0.132651	2.09055	-4.07091	5.18445e-05	0.0271642	1.68242
acute_bcell	OLINK_POLR2F	ZNF395	OLINK_POLR2F	-0.251578	-0.375287	-0.12787	2.67219	-3.99235	7.19092e-05	0.0347431	1.39777
acute_bcell	OLINK_POLR2F	RPS6KA3	OLINK_POLR2F	-0.238122	-0.355255	-0.120988	3.02023	-3.99091	7.23375e-05	0.0347431	1.39261
acute_bcell	OLINK_POLR2F	UNC93B1	OLINK_POLR2F	-0.247319	-0.369425	-0.125213	4.02211	-3.97626	7.68396e-05	0.0354292	1.34013
acute_bcell	OLINK_PON2	LMNA	OLINK_PON2	0.622471	0.337129	0.907813	1.95762	4.28261	2.08922e-05	0.240824	1.75813
acute_bcell	OLINK_PON2	KLF6	OLINK_PON2	0.378094	0.194225	0.561964	8.32317	4.03688	5.97769e-05	0.240994	0.97393
acute_bcell	OLINK_PON2	NR4A2	OLINK_PON2	0.623057	0.319192	0.926922	4.21675	4.02534	6.27207e-05	0.240994	0.938164
acute_bcell	OLINK_PON2	IL6	OLINK_PON2	0.564522	0.278603	0.850441	2.21444	3.87608	0.000115525	0.314766	0.484538
acute_bcell	OLINK_PON2	CHI3L2	OLINK_PON2	0.609341	0.297162	0.921519	3.5495	3.83188	0.000137905	0.314766	0.353328
acute_bcell	OLINK_PON2	DCAF7	OLINK_PON2	-0.295975	-0.45004	-0.141909	4.77043	-3.77142	0.000175205	0.314766	0.176177
acute_bcell	OLINK_PON2	TAGAP	OLINK_PON2	0.31058	0.147955	0.473205	6.74011	3.74922	0.000191148	0.314766	0.1118
acute_bcell	OLINK_PON2	GSTM4	OLINK_PON2	-0.407793	-0.623436	-0.19215	2.71368	-3.71244	0.000220598	0.316186	0.00595923
acute_bcell	OLINK_PON2	DUSP10	OLINK_PON2	0.482176	0.220082	0.74427	1.97394	3.61163	0.000324711	0.316186	-0.279046
acute_bcell	OLINK_PON2	UBA3	OLINK_PON2	-0.311412	-0.480855	-0.141969	4.46788	-3.60801	0.000329194	0.316186	-0.289138
acute_bcell	OLINK_PON2	MRPL46	OLINK_PON2	-0.369229	-0.570187	-0.168271	3.536	-3.60699	0.000330463	0.316186	-0.29197
acute_bcell	OLINK_PON2	UTP14A	OLINK_PON2	-0.355981	-0.551057	-0.160905	2.93239	-3.58244	0.000362561	0.316186	-0.360174
acute_bcell	OLINK_PON2	IMMP1L	OLINK_PON2	-0.322535	-0.500521	-0.144548	3.15642	-3.55749	0.000398136	0.316186	-0.428993
acute_bcell	OLINK_PON2	PPP1R15A	OLINK_PON2	0.412763	0.184853	0.640673	6.87866	3.55543	0.000401216	0.316186	-0.434655
acute_bcell	OLINK_PON2	FGFRL1	OLINK_PON2	0.256095	0.113922	0.398267	0.507382	3.53621	0.000431046	0.316186	-0.487342
acute_bcell	OLINK_PON2	AC092159.2	OLINK_PON2	0.259683	0.11532	0.404046	0.545902	3.53137	0.000438881	0.316186	-0.500571
acute_bcell	OLINK_PON2	CHIC1	OLINK_PON2	-0.355021	-0.554747	-0.155295	1.96181	-3.48959	0.000512235	0.316848	-0.613992
acute_bcell	OLINK_PON2	CEP192	OLINK_PON2	-0.359307	-0.562086	-0.156528	2.59799	-3.47854	0.000533471	0.316848	-0.643777
acute_bcell	OLINK_PON2	NFKBIA	OLINK_PON2	0.402722	0.174445	0.630998	8.58407	3.46337	0.000563967	0.316848	-0.68452
acute_bcell	OLINK_PON2	ORC5	OLINK_PON2	-0.354512	-0.555821	-0.153202	2.38508	-3.45717	0.000576884	0.316848	-0.701111
acute_bcell	OLINK_PON2	NFKBID	OLINK_PON2	0.435931	0.188376	0.683486	4.9132	3.45701	0.000577237	0.316848	-0.701559
acute_bcell	OLINK_PON2	USP4	OLINK_PON2	-0.275995	-0.434418	-0.117572	4.35097	-3.4201	0.000660128	0.330471	-0.799795
acute_bcell	OLINK_PON2	ATG16L1	OLINK_PON2	-0.347119	-0.546647	-0.147591	1.92848	-3.41531	0.000671658	0.330471	-0.812463
acute_bcell	OLINK_PON2	TPGS2	OLINK_PON2	-0.276502	-0.43575	-0.117254	3.86675	-3.40863	0.000688064	0.330471	-0.830115
acute_bcell	OLINK_PON2	ARHGAP1	OLINK_PON2	-0.315147	-0.498088	-0.132206	3.17776	-3.38187	0.00075756	0.341862	-0.900454
acute_bcell	OLINK_PON3	ISG15	OLINK_PON3	0.79823	0.620845	0.975615	6.17077	8.83418	7.18164e-18	8.27827e-14	29.6081
acute_bcell	OLINK_PON3	IRF7	OLINK_PON3	0.62859	0.486335	0.770845	6.06673	8.6747	2.58786e-17	1.49151e-13	28.3843
acute_bcell	OLINK_PON3	IFIT3	OLINK_PON3	0.996753	0.756682	1.23682	3.61219	8.15084	1.52943e-15	5.87657e-12	24.4928
acute_bcell	OLINK_PON3	TRIM22	OLINK_PON3	0.439955	0.333061	0.54685	6.38859	8.07995	2.61496e-15	7.53565e-12	23.9815
acute_bcell	OLINK_PON3	ISG20	OLINK_PON3	0.327992	0.246364	0.40962	8.30797	7.88826	1.09393e-14	2.21019e-11	22.6179
acute_bcell	OLINK_PON3	XAF1	OLINK_PON3	0.700556	0.526057	0.875054	5.91612	7.88144	1.15044e-14	2.21019e-11	22.5699
acute_bcell	OLINK_PON3	IFIT1	OLINK_PON3	0.922862	0.692099	1.15363	2.37944	7.85101	1.43995e-14	2.37118e-11	22.3561
acute_bcell	OLINK_PON3	MX1	OLINK_PON3	0.59467	0.445289	0.744051	6.07894	7.81512	1.87454e-14	2.70098e-11	22.1049
acute_bcell	OLINK_PON3	LY6E	OLINK_PON3	0.37411	0.279234	0.468986	8.09018	7.74102	3.22167e-14	4.12625e-11	21.5892
acute_bcell	OLINK_PON3	HERC5	OLINK_PON3	0.611547	0.454129	0.768965	3.79372	7.62662	7.37203e-14	8.49774e-11	20.8012
acute_bcell	OLINK_PON3	MX2	OLINK_PON3	0.630053	0.466298	0.793809	4.36131	7.5533	1.2464e-13	1.30611e-10	20.3014
acute_bcell	OLINK_PON3	IFI44L	OLINK_PON3	0.914295	0.675885	1.1527	5.38809	7.52864	1.48571e-13	1.40914e-10	20.1343
acute_bcell	OLINK_PON3	PLSCR1	OLINK_PON3	0.585648	0.432743	0.738552	4.79004	7.51918	1.58921e-13	1.40914e-10	20.0702
acute_bcell	OLINK_PON3	CMPK2	OLINK_PON3	0.747856	0.550349	0.945363	2.23323	7.43346	2.91425e-13	2.39947e-10	19.4934
acute_bcell	OLINK_PON3	IFITM1	OLINK_PON3	0.560009	0.40977	0.710247	8.37371	7.3176	6.55346e-13	5.03612e-10	18.7229
acute_bcell	OLINK_PON3	IFI6	OLINK_PON3	0.653952	0.478155	0.829749	5.74745	7.30281	7.2621e-13	5.23189e-10	18.6253
acute_bcell	OLINK_PON3	RSAD2	OLINK_PON3	0.655879	0.475233	0.836525	1.97027	7.12771	2.41748e-12	1.6392e-09	17.4824
acute_bcell	OLINK_PON3	EIF2AK2	OLINK_PON3	0.501673	0.3623	0.641046	5.62947	7.0664	3.662e-12	2.34511e-09	17.088
acute_bcell	OLINK_PON3	USP18	OLINK_PON3	0.661198	0.476332	0.846064	2.45849	7.02149	4.95465e-12	3.00591e-09	16.801
acute_bcell	OLINK_PON3	SAMD9L	OLINK_PON3	0.510151	0.36604	0.654262	4.65595	6.94956	8.01351e-12	4.61859e-09	16.3445
acute_bcell	OLINK_PON3	B2M	OLINK_PON3	0.119567	0.0848961	0.154238	12.5717	6.77017	2.61045e-11	1.43289e-08	15.2242
acute_bcell	OLINK_PON3	HERC6	OLINK_PON3	0.534247	0.378901	0.689592	2.27442	6.75148	2.94789e-11	1.54456e-08	15.1089
acute_bcell	OLINK_PON3	LAP3	OLINK_PON3	0.401458	0.283242	0.519674	4.84799	6.66684	5.09351e-11	2.55273e-08	14.5905
acute_bcell	OLINK_PON3	IFI44	OLINK_PON3	0.605939	0.426011	0.785868	3.28768	6.61125	7.2712e-11	3.4923e-08	14.2532
acute_bcell	OLINK_PON3	OASL	OLINK_PON3	0.568926	0.399067	0.738784	1.85509	6.5754	9.13538e-11	4.21214e-08	14.037
acute_bcell	OLINK_PPCDC	NR4A1	OLINK_PPCDC	0.43601	0.276811	0.595208	2.69104	5.37667	1.0166e-07	0.00117184	6.25433
acute_bcell	OLINK_PPCDC	NR4A2	OLINK_PPCDC	0.341848	0.183905	0.499791	4.21675	4.249	2.41986e-05	0.139469	1.91041
acute_bcell	OLINK_PPCDC	PPRC1	OLINK_PPCDC	0.222941	0.113598	0.332285	2.127	4.00271	6.8894e-05	0.264714	1.08899
acute_bcell	OLINK_PPCDC	CD70	OLINK_PPCDC	0.261516	0.127334	0.395697	3.39619	3.82614	0.000141095	0.382753	0.528819
acute_bcell	OLINK_PPCDC	HERPUD1	OLINK_PPCDC	0.140276	0.0675209	0.213031	7.46594	3.78508	0.000166025	0.382753	0.40202
acute_bcell	OLINK_PPCDC	TRAF4	OLINK_PPCDC	0.231198	0.10845	0.353947	3.00134	3.69763	0.000233619	0.424589	0.136298
acute_bcell	OLINK_PPCDC	REC8	OLINK_PPCDC	0.200602	0.0933557	0.307848	2.7408	3.67204	0.00025784	0.424589	0.0596739
acute_bcell	OLINK_PPCDC	GPR132	OLINK_PPCDC	0.212503	0.0976478	0.327358	2.34262	3.6322	0.000300304	0.432701	-0.0586355
acute_bcell	OLINK_PPCDC	NR4A3	OLINK_PPCDC	0.2147	0.0959033	0.333498	1.09878	3.54799	0.000412534	0.51661	-0.304585
acute_bcell	OLINK_PPCDC	MT-ND3	OLINK_PPCDC	-0.103026	-0.160392	-0.0456604	10.375	-3.52573	0.000448174	0.51661	-0.368664
acute_bcell	OLINK_PPCDC	CLLU1OS	OLINK_PPCDC	0.2003	0.0867062	0.313894	0.634795	3.46163	0.000567563	0.582854	-0.551044
acute_bcell	OLINK_PPCDC	RAB3IP	OLINK_PPCDC	0.182282	0.0782337	0.286329	3.07599	3.43926	0.000615807	0.582854	-0.613953
acute_bcell	OLINK_PPCDC	COMMD10	OLINK_PPCDC	0.159554	0.0680004	0.251108	3.54456	3.42127	0.000657336	0.582854	-0.664242
acute_bcell	OLINK_PPCDC	ZFP36	OLINK_PPCDC	0.095633	0.0398201	0.151446	7.79681	3.36378	0.000808187	0.665426	-0.823234
acute_bcell	OLINK_PPCDC	KLHL18	OLINK_PPCDC	0.16851	0.0675789	0.269441	3.31763	3.2776	0.00109556	0.806411	-1.05674
acute_bcell	OLINK_PPCDC	CSRNP1	OLINK_PPCDC	0.204348	0.0816772	0.327019	4.20889	3.27028	0.00112389	0.806411	-1.07631
acute_bcell	OLINK_PPCDC	ROR1	OLINK_PPCDC	0.138823	0.0550619	0.222584	0.53327	3.25367	0.0011907	0.806411	-1.12053
acute_bcell	OLINK_PPCDC	GATA3	OLINK_PPCDC	-0.140453	-0.225833	-0.0550733	0.649796	-3.22947	0.00129467	0.806411	-1.18459
acute_bcell	OLINK_PPCDC	TIMP2	OLINK_PPCDC	0.157174	0.0614033	0.252946	1.07764	3.22183	0.00132921	0.806411	-1.20472
acute_bcell	OLINK_PPCDC	PHYHD1	OLINK_PPCDC	0.137794	0.0522419	0.223347	0.563888	3.16194	0.00163081	0.83802	-1.36088
acute_bcell	OLINK_PPCDC	PLA2G4C	OLINK_PPCDC	0.175808	0.0663312	0.285284	1.09028	3.15262	0.00168305	0.83802	-1.38493
acute_bcell	OLINK_PPCDC	AC015813.1	OLINK_PPCDC	-0.144501	-0.234742	-0.054261	0.945645	-3.14359	0.00173516	0.83802	-1.40817
acute_bcell	OLINK_PPCDC	ZSCAN29	OLINK_PPCDC	0.16243	0.0609656	0.263894	1.52382	3.14274	0.00174016	0.83802	-1.41036
acute_bcell	OLINK_PPCDC	ABHD18	OLINK_PPCDC	-0.159109	-0.259068	-0.0591495	2.9756	-3.12483	0.00184819	0.83802	-1.45624
acute_bcell	OLINK_PPCDC	SLC2A3	OLINK_PPCDC	0.142762	0.0529698	0.232554	5.04344	3.12125	0.00187046	0.83802	-1.46536
acute_bcell	OLINK_PPIB	H3F3B	OLINK_PPIB	0.122913	0.0864413	0.159384	10.0276	6.61606	7.05111e-11	6.16776e-07	14.1306
acute_bcell	OLINK_PPIB	PPP1R15A	OLINK_PPIB	0.305312	0.213811	0.396814	6.87866	6.55045	1.07014e-10	6.16776e-07	13.7426
acute_bcell	OLINK_PPIB	KLF6	OLINK_PPIB	0.239892	0.165736	0.314047	8.32317	6.35079	3.72662e-10	1.43189e-06	12.5831
acute_bcell	OLINK_PPIB	HERC5	OLINK_PPIB	-0.366203	-0.482863	-0.249543	3.79372	-6.16247	1.17289e-09	3.1276e-06	11.5188
acute_bcell	OLINK_PPIB	RSAD2	OLINK_PPIB	-0.41444	-0.547073	-0.281807	1.97027	-6.13429	1.38884e-09	3.1276e-06	11.3621
acute_bcell	OLINK_PPIB	IRF7	OLINK_PPIB	-0.332441	-0.439295	-0.225587	6.06673	-6.10771	1.62797e-09	3.1276e-06	11.2147
acute_bcell	OLINK_PPIB	IFIT1	OLINK_PPIB	-0.514486	-0.686183	-0.342789	2.37944	-5.88255	6.10393e-09	1.00514e-05	9.99019
acute_bcell	OLINK_PPIB	ISG15	OLINK_PPIB	-0.389214	-0.522425	-0.256003	6.17077	-5.73593	1.41054e-08	2.03242e-05	9.2152
acute_bcell	OLINK_PPIB	MT2A	OLINK_PPIB	-0.296002	-0.399661	-0.192343	4.95786	-5.60588	2.92028e-08	3.16746e-05	8.5427
acute_bcell	OLINK_PPIB	IFI6	OLINK_PPIB	-0.372267	-0.502744	-0.241789	5.74745	-5.60111	2.99845e-08	3.16746e-05	8.51831
acute_bcell	OLINK_PPIB	IFITM1	OLINK_PPIB	-0.317612	-0.428962	-0.206262	8.37371	-5.59966	3.02265e-08	3.16746e-05	8.51088
acute_bcell	OLINK_PPIB	IFIT3	OLINK_PPIB	-0.49981	-0.679646	-0.319974	3.61219	-5.45611	6.63152e-08	6.37013e-05	7.78574
acute_bcell	OLINK_PPIB	IFI44L	OLINK_PPIB	-0.486244	-0.663359	-0.309128	5.38809	-5.38955	9.4891e-08	7.91617e-05	7.45539
acute_bcell	OLINK_PPIB	CMPK2	OLINK_PPIB	-0.404065	-0.551313	-0.256816	2.23323	-5.38709	9.6145e-08	7.91617e-05	7.44329
acute_bcell	OLINK_PPIB	USP18	OLINK_PPIB	-0.374412	-0.511847	-0.236976	2.45849	-5.34818	1.18335e-07	9.09362e-05	7.25195
acute_bcell	OLINK_PPIB	TAGAP	OLINK_PPIB	0.179628	0.113482	0.245774	6.74011	5.3312	1.295e-07	9.28673e-05	7.16889
acute_bcell	OLINK_PPIB	TAGLN2	OLINK_PPIB	0.103957	0.0655784	0.142336	8.79765	5.31762	1.39161e-07	9.28673e-05	7.10262
acute_bcell	OLINK_PPIB	IFIT2	OLINK_PPIB	-0.338736	-0.463975	-0.213498	2.90057	-5.30983	1.45017e-07	9.28673e-05	7.06466
acute_bcell	OLINK_PPIB	TNFSF10	OLINK_PPIB	-0.291532	-0.399776	-0.183288	3.564	-5.28733	1.63295e-07	9.90684e-05	6.95536
acute_bcell	OLINK_PPIB	HERC6	OLINK_PPIB	-0.307723	-0.423228	-0.192218	2.27442	-5.23016	2.20356e-07	0.000127002	6.67954
acute_bcell	OLINK_PPIB	SAMD9L	OLINK_PPIB	-0.280445	-0.386285	-0.174606	4.65595	-5.20182	2.55383e-07	0.000140181	6.54383
acute_bcell	OLINK_PPIB	MX1	OLINK_PPIB	-0.294957	-0.406488	-0.183426	6.07894	-5.1918	2.69007e-07	0.000140947	6.49603
acute_bcell	OLINK_PPIB	PLSCR1	OLINK_PPIB	-0.299419	-0.412854	-0.185985	4.79004	-5.1819	2.83166e-07	0.000141915	6.44885
acute_bcell	OLINK_PPIB	XAF1	OLINK_PPIB	-0.342918	-0.473334	-0.212503	5.91612	-5.16198	3.13855e-07	0.000150742	6.35424
acute_bcell	OLINK_PPIB	LY6E	OLINK_PPIB	-0.186466	-0.257531	-0.115402	8.09018	-5.15112	3.31921e-07	0.000153042	6.30279
acute_bcell	OLINK_PPM1A	FAM169A	OLINK_PPM1A	-0.832337	-1.24732	-0.417358	1.49027	-3.93757	9.00406e-05	0.973886	-2.90245
acute_bcell	OLINK_PPM1A	ITGB1	OLINK_PPM1A	0.824239	0.380355	1.26812	5.30816	3.64534	0.000285618	0.973886	-3.15994
acute_bcell	OLINK_PPM1A	NPTN	OLINK_PPM1A	0.770506	0.349793	1.19122	2.31275	3.59538	0.000345295	0.973886	-3.2021
acute_bcell	OLINK_PPM1A	ZKSCAN2	OLINK_PPM1A	-0.670376	-1.04115	-0.299598	1.14423	-3.54944	0.000410303	0.973886	-3.24039
acute_bcell	OLINK_PPM1A	CDKL1	OLINK_PPM1A	0.662581	0.261166	1.064	1.24522	3.24041	0.00124665	0.973886	-3.48583
acute_bcell	OLINK_PPM1A	AHNAK	OLINK_PPM1A	0.520537	0.202183	0.838891	6.33909	3.20993	0.00138466	0.973886	-3.50889
acute_bcell	OLINK_PPM1A	JADE3	OLINK_PPM1A	-0.705025	-1.13694	-0.273113	1.24711	-3.20453	0.00141054	0.973886	-3.51295
acute_bcell	OLINK_PPM1A	PLEK	OLINK_PPM1A	0.560201	0.215447	0.904955	5.77918	3.18999	0.00148243	0.973886	-3.52386
acute_bcell	OLINK_PPM1A	U62317.5	OLINK_PPM1A	0.97029	0.371693	1.56889	1.87407	3.18216	0.00152255	0.973886	-3.52971
acute_bcell	OLINK_PPM1A	AL355472.1	OLINK_PPM1A	-0.651672	-1.07268	-0.230662	3.04614	-3.03873	0.00245897	0.973886	-3.63455
acute_bcell	OLINK_PPM1A	EHD3	OLINK_PPM1A	0.731795	0.257199	1.20639	2.46194	3.02705	0.00255471	0.973886	-3.64287
acute_bcell	OLINK_PPM1A	C14orf119	OLINK_PPM1A	0.777127	0.271846	1.28241	3.14053	3.01936	0.00261971	0.973886	-3.64835
acute_bcell	OLINK_PPM1A	HIST1H2AI	OLINK_PPM1A	0.672099	0.234744	1.10945	0.819877	3.01686	0.00264116	0.973886	-3.65012
acute_bcell	OLINK_PPM1A	KLHL2	OLINK_PPM1A	-0.588655	-0.972158	-0.205152	1.26252	-3.01333	0.00267164	0.973886	-3.65262
acute_bcell	OLINK_PPM1A	TRAC	OLINK_PPM1A	0.765083	0.265327	1.26484	3.59574	3.00542	0.00274123	0.973886	-3.65822
acute_bcell	OLINK_PPM1A	OTUD1	OLINK_PPM1A	0.628043	0.217473	1.03861	1.99076	3.00301	0.00276278	0.973886	-3.65993
acute_bcell	OLINK_PPM1A	ETV7	OLINK_PPM1A	0.646454	0.223544	1.06937	0.97669	3.00085	0.00278224	0.973886	-3.66146
acute_bcell	OLINK_PPM1A	NCEH1	OLINK_PPM1A	0.519981	0.175915	0.864048	0.907562	2.96688	0.00310475	0.973886	-3.68532
acute_bcell	OLINK_PPM1A	HSD11B1L	OLINK_PPM1A	0.468404	0.157857	0.778952	0.62902	2.96107	0.00316328	0.973886	-3.68937
acute_bcell	OLINK_PPM1A	WNT16	OLINK_PPM1A	0.669145	0.225037	1.11325	1.15102	2.95792	0.00319536	0.973886	-3.69157
acute_bcell	OLINK_PPM1A	KLF3	OLINK_PPM1A	-0.612445	-1.01899	-0.205899	4.55727	-2.95741	0.00320056	0.973886	-3.69192
acute_bcell	OLINK_PPM1A	AC119428.2	OLINK_PPM1A	0.669332	0.22411	1.11455	1.81626	2.95134	0.00326339	0.973886	-3.69614
acute_bcell	OLINK_PPM1A	SPATA13	OLINK_PPM1A	0.610413	0.203804	1.01702	1.48227	2.94715	0.00330744	0.973886	-3.69906
acute_bcell	OLINK_PPM1A	ZNF449	OLINK_PPM1A	0.424611	0.140772	0.708449	0.501782	2.93681	0.00341847	0.973886	-3.70622
acute_bcell	OLINK_PPM1A	CACNA1A	OLINK_PPM1A	0.675106	0.223301	1.12691	1.46349	2.93343	0.0034554	0.973886	-3.70856
acute_bcell	OLINK_PPME1	NR4A2	OLINK_PPME1	0.225754	0.140689	0.31082	4.21675	5.20999	2.44768e-07	0.00282144	6.5465
acute_bcell	OLINK_PPME1	NR4A1	OLINK_PPME1	0.195081	0.107846	0.282316	2.69104	4.39016	1.29668e-05	0.0584764	2.94968
acute_bcell	OLINK_PPME1	RGS2	OLINK_PPME1	0.164981	0.0904546	0.239507	4.51399	4.3459	1.57986e-05	0.0584764	2.77197
acute_bcell	OLINK_PPME1	CLLU1OS	OLINK_PPME1	0.133801	0.0725615	0.195041	0.634795	4.28925	2.0292e-05	0.0584764	2.54697
acute_bcell	OLINK_PPME1	MAMSTR	OLINK_PPME1	-0.0971912	-0.14398	-0.0504025	0.814215	-4.07794	5.03345e-05	0.116041	1.73259
acute_bcell	OLINK_PPME1	ZNF844	OLINK_PPME1	-0.118754	-0.179408	-0.0580994	2.75697	-3.84363	0.000131587	0.218268	0.875468
acute_bcell	OLINK_PPME1	HERPUD1	OLINK_PPME1	0.0771943	0.0377481	0.11664	7.46594	3.84181	0.000132547	0.218268	0.869002
acute_bcell	OLINK_PPME1	NR4A3	OLINK_PPME1	0.12532	0.0606592	0.189981	1.09878	3.80482	0.000153565	0.221268	0.738185
acute_bcell	OLINK_PPME1	CYB561D2-1	OLINK_PPME1	-0.109019	-0.167087	-0.050951	2.7753	-3.6857	0.000244637	0.313326	0.325197
acute_bcell	OLINK_PPME1	ZSWIM3	OLINK_PPME1	-0.0771176	-0.118806	-0.0354293	0.644788	-3.63157	0.00030102	0.346985	0.141719
acute_bcell	OLINK_PPME1	ZDHHC3	OLINK_PPME1	-0.0888098	-0.138043	-0.0395764	3.70424	-3.54124	0.000423042	0.443309	-0.158656
acute_bcell	OLINK_PPME1	ABHD18	OLINK_PPME1	-0.0965484	-0.150613	-0.0424837	2.9756	-3.50579	0.000482531	0.458799	-0.27456
acute_bcell	OLINK_PPME1	CD83	OLINK_PPME1	0.13872	0.0606181	0.216821	6.96134	3.48685	0.000517427	0.458799	-0.336011
acute_bcell	OLINK_PPME1	ROR1	OLINK_PPME1	0.0791932	0.033868	0.124518	0.53327	3.43007	0.000636696	0.524228	-0.518326
acute_bcell	OLINK_PPME1	DENND6A	OLINK_PPME1	-0.0977579	-0.155711	-0.0398044	2.93724	-3.31152	0.000972691	0.695529	-0.889629
acute_bcell	OLINK_PPME1	CYCS	OLINK_PPME1	0.0547179	0.022148	0.0872878	6.66846	3.29813	0.00101958	0.695529	-0.930775
acute_bcell	OLINK_PPME1	ZNF554	OLINK_PPME1	0.0636381	0.0256306	0.101646	0.502762	3.28703	0.00106003	0.695529	-0.964766
acute_bcell	OLINK_PPME1	SLC2A3	OLINK_PPME1	0.0810574	0.0324617	0.129653	5.04344	3.27454	0.00110731	0.695529	-1.00287
acute_bcell	OLINK_PPME1	GLYR1	OLINK_PPME1	-0.0849381	-0.136175	-0.0337009	3.71887	-3.25441	0.00118765	0.695529	-1.06398
acute_bcell	OLINK_PPME1	USP32	OLINK_PPME1	-0.0928005	-0.14886	-0.0367411	2.81499	-3.2498	0.00120678	0.695529	-1.07792
acute_bcell	OLINK_PPME1	TIMP2	OLINK_PPME1	0.0854021	0.0335604	0.137244	1.07764	3.23403	0.00127445	0.699552	-1.12548
acute_bcell	OLINK_PPME1	SIK1	OLINK_PPME1	0.1007	0.0390266	0.162374	0.869764	3.20543	0.0014062	0.736787	-1.21117
acute_bcell	OLINK_PPME1	PLCXD1	OLINK_PPME1	-0.0896016	-0.144791	-0.034412	1.30231	-3.18723	0.00149646	0.748539	-1.2653
acute_bcell	OLINK_PPME1	LINC01685	OLINK_PPME1	-0.0807768	-0.130718	-0.0308359	0.800905	-3.1753	0.00155851	0.748539	-1.30063
acute_bcell	OLINK_PPME1	ARHGAP18	OLINK_PPME1	-0.0942566	-0.152928	-0.0355856	2.23956	-3.15387	0.001676	0.772769	-1.36378
acute_bcell	OLINK_PPP1R12A	H3F3B	OLINK_PPP1R12A	0.0931304	0.0721713	0.11409	10.0276	8.72317	1.75623e-17	2.02441e-13	28.463
acute_bcell	OLINK_PPP1R12A	KLF6	OLINK_PPP1R12A	0.126957	0.0828914	0.171022	8.32317	5.65606	2.2092e-08	0.000127327	8.82452
acute_bcell	OLINK_PPP1R12A	PPP1R15A	OLINK_PPP1R12A	0.146025	0.0913513	0.200699	6.87866	5.24329	2.05752e-07	0.000790569	6.75593
acute_bcell	OLINK_PPP1R12A	HERC5	OLINK_PPP1R12A	-0.16986	-0.239082	-0.100639	3.79372	-4.8173	1.76376e-06	0.00333027	4.77363
acute_bcell	OLINK_PPP1R12A	TNFSF10	OLINK_PPP1R12A	-0.155846	-0.21955	-0.0921422	3.564	-4.8027	1.89328e-06	0.00333027	4.70844
acute_bcell	OLINK_PPP1R12A	ZNF844	OLINK_PPP1R12A	0.12837	0.075867	0.180874	2.75697	4.7999	1.91911e-06	0.00333027	4.69598
acute_bcell	OLINK_PPP1R12A	TAGLN2	OLINK_PPP1R12A	0.0553665	0.0326704	0.0780626	8.79765	4.78907	2.02237e-06	0.00333027	4.64778
acute_bcell	OLINK_PPP1R12A	RSAD2	OLINK_PPP1R12A	-0.187204	-0.266165	-0.108242	1.97027	-4.65427	3.84902e-06	0.0053341	4.05655
acute_bcell	OLINK_PPP1R12A	IGSF6	OLINK_PPP1R12A	-0.113871	-0.162075	-0.0656673	1.01581	-4.63753	4.16474e-06	0.0053341	3.9842
acute_bcell	OLINK_PPP1R12A	IRF7	OLINK_PPP1R12A	-0.148035	-0.21171	-0.0843598	6.06673	-4.56403	5.8692e-06	0.00641592	3.66963
acute_bcell	OLINK_PPP1R12A	IFIT1	OLINK_PPP1R12A	-0.236492	-0.338523	-0.134461	2.37944	-4.5503	6.25437e-06	0.00641592	3.61138
acute_bcell	OLINK_PPP1R12A	MT2A	OLINK_PPP1R12A	-0.141638	-0.202965	-0.0803101	4.95786	-4.53397	6.74423e-06	0.00641592	3.54231
acute_bcell	OLINK_PPP1R12A	IFI6	OLINK_PPP1R12A	-0.177981	-0.255305	-0.100657	5.74745	-4.51868	7.23579e-06	0.00641592	3.47788
acute_bcell	OLINK_PPP1R12A	USP18	OLINK_PPP1R12A	-0.183329	-0.264582	-0.102076	2.45849	-4.42941	1.0868e-05	0.00894821	3.10567
acute_bcell	OLINK_PPP1R12A	IFI44L	OLINK_PPP1R12A	-0.232593	-0.33815	-0.127037	5.38809	-4.32581	1.72708e-05	0.0120075	2.68259
acute_bcell	OLINK_PPP1R12A	CMPK2	OLINK_PPP1R12A	-0.192543	-0.279984	-0.105102	2.23323	-4.32283	1.74998e-05	0.0120075	2.67057
acute_bcell	OLINK_PPP1R12A	IFIT3	OLINK_PPP1R12A	-0.234852	-0.341573	-0.128131	3.61219	-4.32015	1.77086e-05	0.0120075	2.65975
acute_bcell	OLINK_PPP1R12A	IFI27	OLINK_PPP1R12A	-0.218698	-0.319896	-0.117501	4.13625	-4.24257	2.48859e-05	0.0159366	2.34955
acute_bcell	OLINK_PPP1R12A	CD80	OLINK_PPP1R12A	0.128458	0.0680408	0.188874	2.25009	4.17404	3.34626e-05	0.0194103	2.07997
acute_bcell	OLINK_PPP1R12A	IFI44	OLINK_PPP1R12A	-0.166228	-0.244455	-0.0880015	3.28768	-4.17162	3.38118e-05	0.0194103	2.07052
acute_bcell	OLINK_PPP1R12A	HERC6	OLINK_PPP1R12A	-0.145209	-0.213716	-0.0767023	2.27442	-4.16116	3.53619e-05	0.0194103	2.02975
acute_bcell	OLINK_PPP1R12A	FAM78A	OLINK_PPP1R12A	-0.110139	-0.162794	-0.0574831	2.93281	-4.10631	4.46586e-05	0.0219604	1.81761
acute_bcell	OLINK_PPP1R12A	ISG15	OLINK_PPP1R12A	-0.165832	-0.245196	-0.0864673	6.17077	-4.10201	4.5477e-05	0.0219604	1.80111
acute_bcell	OLINK_PPP1R12A	AC020916.1	OLINK_PPP1R12A	0.114366	0.0594972	0.169234	1.18251	4.09193	4.7455e-05	0.0219604	1.76245
acute_bcell	OLINK_PPP1R12A	PRRG2	OLINK_PPP1R12A	-0.0932141	-0.137944	-0.0484839	0.99819	-4.09106	4.76282e-05	0.0219604	1.75914
acute_bcell	OLINK_PPP1R2	H3F3B	OLINK_PPP1R2	0.165249	0.116389	0.21411	10.0276	6.63949	6.06996e-11	6.99684e-07	13.7818
acute_bcell	OLINK_PPP1R2	KLF6	OLINK_PPP1R2	0.287044	0.185612	0.388476	8.32317	5.55556	3.8549e-08	0.000222177	8.025
acute_bcell	OLINK_PPP1R2	ZNF235	OLINK_PPP1R2	-0.297466	-0.41249	-0.182442	2.09055	-5.07698	4.85053e-07	0.00155651	5.78041
acute_bcell	OLINK_PPP1R2	PPP1R15A	OLINK_PPP1R2	0.322739	0.19742	0.448058	6.87866	5.05579	5.40128e-07	0.00155651	5.68534
acute_bcell	OLINK_PPP1R2	IGSF6	OLINK_PPP1R2	-0.278208	-0.387953	-0.168463	1.01581	-4.9767	8.04141e-07	0.00185387	5.33377
acute_bcell	OLINK_PPP1R2	TNFSF13B	OLINK_PPP1R2	-0.329932	-0.461276	-0.198587	2.09083	-4.93136	1.00769e-06	0.00193593	5.13459
acute_bcell	OLINK_PPP1R2	KCNG1	OLINK_PPP1R2	-0.331848	-0.471447	-0.192249	1.69615	-4.66672	3.62936e-06	0.00597652	4.0058
acute_bcell	OLINK_PPP1R2	RSAD2	OLINK_PPP1R2	-0.422114	-0.603784	-0.240444	1.97027	-4.56143	5.94036e-06	0.00855931	3.57296
acute_bcell	OLINK_PPP1R2	SDHAF1	OLINK_PPP1R2	-0.283128	-0.406585	-0.15967	3.20467	-4.50216	7.80585e-06	0.00999756	3.33335
acute_bcell	OLINK_PPP1R2	MT2A	OLINK_PPP1R2	-0.316982	-0.457651	-0.176314	4.95786	-4.42378	1.11476e-05	0.0128498	3.02108
acute_bcell	OLINK_PPP1R2	ZCWPW1	OLINK_PPP1R2	-0.252195	-0.365972	-0.138417	2.60444	-4.35145	1.54136e-05	0.016152	2.73751
acute_bcell	OLINK_PPP1R2	TAGLN2	OLINK_PPP1R2	0.114589	0.0625839	0.166595	8.79765	4.32564	1.72838e-05	0.0166026	2.63737
acute_bcell	OLINK_PPP1R2	TNFSF10	OLINK_PPP1R2	-0.320843	-0.468353	-0.173333	3.564	-4.26998	2.20808e-05	0.0195789	2.42337
acute_bcell	OLINK_PPP1R2	IFIT2	OLINK_PPP1R2	-0.366051	-0.536415	-0.195687	2.90057	-4.21812	2.76729e-05	0.0227847	2.22635
acute_bcell	OLINK_PPP1R2	CFAP20	OLINK_PPP1R2	0.298241	0.15839	0.438092	3.53686	4.18656	3.17108e-05	0.0229919	2.10758
acute_bcell	OLINK_PPP1R2	AC004865.2	OLINK_PPP1R2	-0.245711	-0.360998	-0.130424	2.53148	-4.18407	3.20525e-05	0.0229919	2.09824
acute_bcell	OLINK_PPP1R2	NR4A1	OLINK_PPP1R2	0.366975	0.19425	0.5397	2.69104	4.17096	3.39085e-05	0.0229919	2.04918
acute_bcell	OLINK_PPP1R2	WDR86	OLINK_PPP1R2	0.251532	0.130659	0.372405	1.05254	4.08526	4.88083e-05	0.0312563	1.73205
acute_bcell	OLINK_PPP1R2	TENT5A	OLINK_PPP1R2	-0.273793	-0.406164	-0.141422	3.24296	-4.06055	5.41471e-05	0.0319208	1.64178
acute_bcell	OLINK_PPP1R2	IFI6	OLINK_PPP1R2	-0.366549	-0.544	-0.189097	5.74745	-4.05515	5.53845e-05	0.0319208	1.62214
acute_bcell	OLINK_PPP1R2	MTMR1	OLINK_PPP1R2	-0.226711	-0.336996	-0.116425	1.75759	-4.03561	6.00937e-05	0.0329857	1.55122
acute_bcell	OLINK_PPP1R2	AC020916.1	OLINK_PPP1R2	0.258179	0.132056	0.384302	1.18251	4.01867	6.44812e-05	0.0337846	1.49
acute_bcell	OLINK_PPP1R2	GIMAP4	OLINK_PPP1R2	-0.258837	-0.385618	-0.132055	1.27623	-4.00796	6.7411e-05	0.0337846	1.45141
acute_bcell	OLINK_PPP1R2	IFIT1	OLINK_PPP1R2	-0.475619	-0.710925	-0.240312	2.37944	-3.96808	7.94664e-05	0.0373858	1.30861
acute_bcell	OLINK_PPP1R2	HERC5	OLINK_PPP1R2	-0.322209	-0.4819	-0.162519	3.79372	-3.96109	8.17797e-05	0.0373858	1.28372
acute_bcell	OLINK_PPP1R9B	H3F3B	OLINK_PPP1R9B	0.0885706	0.0710765	0.106065	10.0276	9.93922	6.09518e-22	7.02592e-18	38.5537
acute_bcell	OLINK_PPP1R9B	KLF6	OLINK_PPP1R9B	0.112367	0.0751187	0.149615	8.32317	5.92229	4.84918e-09	2.79483e-05	10.2818
acute_bcell	OLINK_PPP1R9B	PPP1R15A	OLINK_PPP1R9B	0.121464	0.0750553	0.167874	6.87866	5.13808	3.54947e-07	0.00134375	6.24918
acute_bcell	OLINK_PPP1R9B	TNFSF10	OLINK_PPP1R9B	-0.139648	-0.193564	-0.0857313	3.564	-5.08473	4.66298e-07	0.00134375	5.99405
acute_bcell	OLINK_PPP1R9B	IGSF6	OLINK_PPP1R9B	-0.104138	-0.144936	-0.0633404	1.01581	-5.01104	6.76963e-07	0.00145355	5.64574
acute_bcell	OLINK_PPP1R9B	ZNF844	OLINK_PPP1R9B	0.112907	0.0684773	0.157337	2.75697	4.98888	7.56599e-07	0.00145355	5.54189
acute_bcell	OLINK_PPP1R9B	MT2A	OLINK_PPP1R9B	-0.127578	-0.179501	-0.0756545	4.95786	-4.82356	1.71093e-06	0.00281742	4.78095
acute_bcell	OLINK_PPP1R9B	HERC5	OLINK_PPP1R9B	-0.135059	-0.193895	-0.0762226	3.79372	-4.50643	7.65456e-06	0.0110293	3.3887
acute_bcell	OLINK_PPP1R9B	TAGLN2	OLINK_PPP1R9B	0.0438791	0.0245875	0.0631707	8.79765	4.46524	9.2387e-06	0.0118327	3.21443
acute_bcell	OLINK_PPP1R9B	CMC2	OLINK_PPP1R9B	-0.0705287	-0.102117	-0.0389401	4.54155	-4.38319	1.33781e-05	0.0127054	2.87181
acute_bcell	OLINK_PPP1R9B	SLC25A44	OLINK_PPP1R9B	-0.0809009	-0.117155	-0.0446467	0.981878	-4.38077	1.35241e-05	0.0127054	2.86177
acute_bcell	OLINK_PPP1R9B	S100A8	OLINK_PPP1R9B	-0.123894	-0.17951	-0.0682777	6.63466	-4.37325	1.39864e-05	0.0127054	2.83069
acute_bcell	OLINK_PPP1R9B	IKBIP	OLINK_PPP1R9B	-0.0945687	-0.137168	-0.0519697	3.31018	-4.35816	1.49602e-05	0.0127054	2.76847
acute_bcell	OLINK_PPP1R9B	S100A9	OLINK_PPP1R9B	-0.120783	-0.175337	-0.0662286	6.39732	-4.34642	1.57624e-05	0.0127054	2.7202
acute_bcell	OLINK_PPP1R9B	IFI6	OLINK_PPP1R9B	-0.144892	-0.210547	-0.0792356	5.74745	-4.33236	1.67771e-05	0.0127054	2.66255
acute_bcell	OLINK_PPP1R9B	IFI27	OLINK_PPP1R9B	-0.188671	-0.274389	-0.102954	4.13625	-4.32108	1.76356e-05	0.0127054	2.61645
acute_bcell	OLINK_PPP1R9B	APOL2	OLINK_PPP1R9B	-0.0960145	-0.14006	-0.0519692	2.11918	-4.2795	2.11791e-05	0.0143607	2.4474
acute_bcell	OLINK_PPP1R9B	RSAD2	OLINK_PPP1R9B	-0.145423	-0.212673	-0.0781718	1.97027	-4.24512	2.46113e-05	0.015495	2.30884
acute_bcell	OLINK_PPP1R9B	CHRNB1	OLINK_PPP1R9B	-0.0973051	-0.142502	-0.0521076	1.96968	-4.22646	2.66902e-05	0.015495	2.23407
acute_bcell	OLINK_PPP1R9B	IRF7	OLINK_PPP1R9B	-0.116516	-0.17071	-0.0623232	6.06673	-4.22082	2.73504e-05	0.015495	2.21154
acute_bcell	OLINK_PPP1R9B	H2AFX	OLINK_PPP1R9B	-0.107793	-0.158016	-0.0575702	3.50148	-4.21352	2.8229e-05	0.015495	2.1824
acute_bcell	OLINK_PPP1R9B	HIST1H2BJ	OLINK_PPP1R9B	-0.111651	-0.163945	-0.0593556	1.88169	-4.19137	3.10609e-05	0.0161057	2.09431
acute_bcell	OLINK_PPP1R9B	C5AR1	OLINK_PPP1R9B	-0.0791066	-0.116289	-0.0419244	0.834516	-4.1767	3.30839e-05	0.0161057	2.0362
acute_bcell	OLINK_PPP1R9B	VCAN	OLINK_PPP1R9B	-0.130139	-0.191354	-0.0689242	3.15907	-4.17355	3.35331e-05	0.0161057	2.02378
acute_bcell	OLINK_PPP1R9B	LMNB1	OLINK_PPP1R9B	-0.09746	-0.143635	-0.0512847	2.97103	-4.14355	3.81251e-05	0.0175787	1.90563
acute_bcell	OLINK_PPP3R1	H3F3B	OLINK_PPP3R1	0.196969	0.128277	0.26566	10.0276	5.62924	2.56523e-08	0.000295695	8.38889
acute_bcell	OLINK_PPP3R1	ISG15	OLINK_PPP3R1	-0.679556	-0.929221	-0.429891	6.17077	-5.34346	1.21341e-07	0.00048245	7.00889
acute_bcell	OLINK_PPP3R1	IFI6	OLINK_PPP3R1	-0.661226	-0.90445	-0.418002	5.74745	-5.33702	1.25562e-07	0.00048245	6.97856
acute_bcell	OLINK_PPP3R1	IFIT1	OLINK_PPP3R1	-0.795479	-1.11895	-0.47201	2.37944	-4.82782	1.67581e-06	0.00421078	4.68714
acute_bcell	OLINK_PPP3R1	AP001059.3	OLINK_PPP3R1	0.442621	0.261145	0.624096	2.29221	4.78816	2.03126e-06	0.00421078	4.51763
acute_bcell	OLINK_PPP3R1	IFIT2	OLINK_PPP3R1	-0.567949	-0.802869	-0.33303	2.90057	-4.7462	2.48599e-06	0.00421078	4.33971
acute_bcell	OLINK_PPP3R1	IFIT3	OLINK_PPP3R1	-0.815022	-1.15256	-0.477488	3.61219	-4.74032	2.55708e-06	0.00421078	4.31489
acute_bcell	OLINK_PPP3R1	KLF6	OLINK_PPP3R1	0.339664	0.197778	0.481551	8.32317	4.69963	3.10513e-06	0.0044741	4.14398
acute_bcell	OLINK_PPP3R1	MT2A	OLINK_PPP3R1	-0.459876	-0.65424	-0.265513	4.95786	-4.64495	4.02181e-06	0.00515104	3.91648
acute_bcell	OLINK_PPP3R1	IRF7	OLINK_PPP3R1	-0.46008	-0.662465	-0.257695	6.06673	-4.46283	9.34041e-06	0.00980645	3.17679
acute_bcell	OLINK_PPP3R1	DDX60	OLINK_PPP3R1	-0.487824	-0.702434	-0.273215	2.94055	-4.46241	9.35811e-06	0.00980645	3.17513
acute_bcell	OLINK_PPP3R1	GIMAP4	OLINK_PPP3R1	-0.39518	-0.570433	-0.219928	1.27623	-4.42676	1.09985e-05	0.0105649	3.03361
acute_bcell	OLINK_PPP3R1	EIF2AK2	OLINK_PPP3R1	-0.431875	-0.624927	-0.238822	5.62947	-4.39174	1.28755e-05	0.0114166	2.89563
acute_bcell	OLINK_PPP3R1	IFI44	OLINK_PPP3R1	-0.544688	-0.793857	-0.29552	3.28768	-4.29151	2.00912e-05	0.0165422	2.50647
acute_bcell	OLINK_PPP3R1	LAP3	OLINK_PPP3R1	-0.35558	-0.519404	-0.191756	4.84799	-4.26104	2.2961e-05	0.0167877	2.38985
acute_bcell	OLINK_PPP3R1	RNF213	OLINK_PPP3R1	-0.287778	-0.42078	-0.154776	6.2344	-4.2477	2.43366e-05	0.0167877	2.33904
acute_bcell	OLINK_PPP3R1	NR4A1	OLINK_PPP3R1	0.516606	0.277596	0.755615	2.69104	4.24326	2.48116e-05	0.0167877	2.32217
acute_bcell	OLINK_PPP3R1	XAF1	OLINK_PPP3R1	-0.530228	-0.776274	-0.284182	5.91612	-4.2306	2.62148e-05	0.0167877	2.27415
acute_bcell	OLINK_PPP3R1	MNDA	OLINK_PPP3R1	-0.37117	-0.544589	-0.197752	4.12768	-4.20177	2.96986e-05	0.0180177	2.16529
acute_bcell	OLINK_PPP3R1	AC007032.1	OLINK_PPP3R1	0.240388	0.127515	0.35326	0.518432	4.18098	3.24803e-05	0.018306	2.08721
acute_bcell	OLINK_PPP3R1	RSAD2	OLINK_PPP3R1	-0.533058	-0.784236	-0.28188	1.97027	-4.16627	3.45967e-05	0.018306	2.03219
acute_bcell	OLINK_PPP3R1	HERC6	OLINK_PPP3R1	-0.458803	-0.675111	-0.242495	2.27442	-4.16398	3.49382e-05	0.018306	2.02362
acute_bcell	OLINK_PPP3R1	IFI44L	OLINK_PPP3R1	-0.702914	-1.03918	-0.366653	5.38809	-4.10374	4.51448e-05	0.022498	1.8004
acute_bcell	OLINK_PPP3R1	TNFSF13B	OLINK_PPP3R1	-0.380017	-0.562199	-0.197836	2.09083	-4.09501	4.68424e-05	0.022498	1.76827
acute_bcell	OLINK_PPP3R1	TENT5A	OLINK_PPP3R1	-0.377877	-0.56019	-0.195564	3.24296	-4.06901	5.22594e-05	0.0240957	1.67307
acute_bcell	OLINK_PPY	CPVL	OLINK_PPY	-0.156152	-0.222587	-0.0897174	0.833719	-4.61431	4.64373e-06	0.0528547	3.75813
acute_bcell	OLINK_PPY	SFXN5	OLINK_PPY	-0.147505	-0.212333	-0.0826777	1.02109	-4.46686	9.1706e-06	0.0528547	3.16535
acute_bcell	OLINK_PPY	PDE3B	OLINK_PPY	-0.164759	-0.241806	-0.0877119	1.2327	-4.19805	3.01795e-05	0.0775702	2.13149
acute_bcell	OLINK_PPY	CALM2	OLINK_PPY	0.0842462	0.0446184	0.123874	7.60451	4.17355	3.35328e-05	0.0775702	2.0403
acute_bcell	OLINK_PPY	FAM111B	OLINK_PPY	-0.176883	-0.260211	-0.0935558	1.47988	-4.16728	3.44466e-05	0.0775702	2.01704
acute_bcell	OLINK_PPY	CD4	OLINK_PPY	-0.118263	-0.174477	-0.0620486	0.571427	-4.13007	4.03766e-05	0.0775702	1.87968
acute_bcell	OLINK_PPY	C18orf25	OLINK_PPY	-0.147094	-0.218607	-0.0755802	2.56492	-4.03795	5.95117e-05	0.0973566	1.54468
acute_bcell	OLINK_PPY	TFIP11	OLINK_PPY	-0.140826	-0.209814	-0.0718376	3.18156	-4.0074	6.75677e-05	0.0973566	1.43519
acute_bcell	OLINK_PPY	ATXN2	OLINK_PPY	-0.149799	-0.223833	-0.0757662	2.75034	-3.97227	7.81113e-05	0.100043	1.31024
acute_bcell	OLINK_PPY	TAF2	OLINK_PPY	-0.145522	-0.218643	-0.072401	2.82648	-3.90699	0.000101965	0.117536	1.08087
acute_bcell	OLINK_PPY	AAK1	OLINK_PPY	-0.163853	-0.247676	-0.0800298	2.09524	-3.83747	0.000134863	0.141324	0.840602
acute_bcell	OLINK_PPY	CCDC30	OLINK_PPY	-0.103631	-0.157257	-0.0500042	0.621494	-3.7937	0.000160469	0.153251	0.691452
acute_bcell	OLINK_PPY	FAF2	OLINK_PPY	-0.135233	-0.205562	-0.064904	3.016	-3.77488	0.000172835	0.153251	0.627815
acute_bcell	OLINK_PPY	RRBP1	OLINK_PPY	-0.197128	-0.301008	-0.0932476	3.39679	-3.72538	0.000209782	0.163501	0.461895
acute_bcell	OLINK_PPY	MAP4K4	OLINK_PPY	-0.11606	-0.177894	-0.0542257	4.05692	-3.68476	0.000245522	0.163501	0.327333
acute_bcell	OLINK_PPY	ZNF551	OLINK_PPY	-0.126901	-0.194747	-0.0590557	1.25202	-3.67197	0.000257909	0.163501	0.285264
acute_bcell	OLINK_PPY	NOMO1	OLINK_PPY	-0.133184	-0.204794	-0.0615745	1.12877	-3.6512	0.000279294	0.163501	0.217217
acute_bcell	OLINK_PPY	H3F3B	OLINK_PPY	0.0612011	0.0281291	0.094273	10.0276	3.63291	0.000299495	0.163501	0.157596
acute_bcell	OLINK_PPY	P2RX1	OLINK_PPY	-0.146369	-0.225716	-0.0670215	2.40478	-3.62136	0.000312944	0.163501	0.120109
acute_bcell	OLINK_PPY	AL121787.1	OLINK_PPY	-0.146048	-0.2253	-0.0667958	1.9719	-3.61776	0.000317253	0.163501	0.108441
acute_bcell	OLINK_PPY	KLHL21	OLINK_PPY	-0.110818	-0.171012	-0.0506238	0.836721	-3.61419	0.00032157	0.163501	0.0969121
acute_bcell	OLINK_PPY	GABARAPL1	OLINK_PPY	-0.137644	-0.212588	-0.0626996	1.27917	-3.60557	0.000332253	0.163501	0.069035
acute_bcell	OLINK_PPY	IGLV10-54	OLINK_PPY	-0.293473	-0.453861	-0.133086	1.76163	-3.59214	0.000349542	0.163501	0.0257853
acute_bcell	OLINK_PPY	GTF2IRD2	OLINK_PPY	-0.136967	-0.211866	-0.0620679	1.40779	-3.59	0.000352373	0.163501	0.0189078
acute_bcell	OLINK_PPY	YPEL1	OLINK_PPY	-0.121487	-0.188241	-0.0547334	1.15402	-3.57281	0.000375927	0.163501	-0.0362321
acute_bcell	OLINK_PQBP1	USP42	OLINK_PQBP1	-0.272217	-0.381003	-0.16343	2.62682	-4.91241	1.10681e-06	0.0127582	4.88948
acute_bcell	OLINK_PQBP1	LMF1	OLINK_PQBP1	-0.240298	-0.345025	-0.135571	2.1943	-4.50448	7.72299e-06	0.0441809	3.22649
acute_bcell	OLINK_PQBP1	SSBP4	OLINK_PQBP1	-0.182121	-0.263067	-0.101175	5.21198	-4.41691	1.14985e-05	0.0441809	2.88711
acute_bcell	OLINK_PQBP1	RNF24	OLINK_PQBP1	-0.203188	-0.296201	-0.110175	1.0062	-4.28855	2.03542e-05	0.0560624	2.40108
acute_bcell	OLINK_PQBP1	SDHAF1	OLINK_PQBP1	-0.25177	-0.369531	-0.134009	3.20467	-4.19719	3.0292e-05	0.0560624	2.0634
acute_bcell	OLINK_PQBP1	REX1BD	OLINK_PQBP1	-0.143059	-0.21022	-0.0758981	5.94651	-4.1817	3.23797e-05	0.0560624	2.00685
acute_bcell	OLINK_PQBP1	LRRFIP2	OLINK_PQBP1	-0.214823	-0.315957	-0.113689	3.82614	-4.17002	3.4045e-05	0.0560624	1.96431
acute_bcell	OLINK_PQBP1	CHAF1A	OLINK_PQBP1	-0.23395	-0.347952	-0.119949	2.02943	-4.02872	6.18428e-05	0.0782073	1.45885
acute_bcell	OLINK_PQBP1	PXN	OLINK_PQBP1	-0.22169	-0.330557	-0.112823	1.26954	-3.99764	7.0353e-05	0.0782073	1.34988
acute_bcell	OLINK_PQBP1	RIMKLB	OLINK_PQBP1	-0.227891	-0.339965	-0.115817	2.16878	-3.99187	7.20505e-05	0.0782073	1.32974
acute_bcell	OLINK_PQBP1	DYRK2	OLINK_PQBP1	-0.218603	-0.327717	-0.109489	1.87931	-3.93305	9.1714e-05	0.0782073	1.12604
acute_bcell	OLINK_PQBP1	FPGS	OLINK_PQBP1	-0.188702	-0.282987	-0.094417	4.15516	-3.92907	9.32168e-05	0.0782073	1.11233
acute_bcell	OLINK_PQBP1	MTMR4	OLINK_PQBP1	-0.198908	-0.298336	-0.0994804	2.87616	-3.92736	9.38682e-05	0.0782073	1.10645
acute_bcell	OLINK_PQBP1	CPD	OLINK_PQBP1	-0.214923	-0.322436	-0.107411	1.4988	-3.92445	9.49859e-05	0.0782073	1.09647
acute_bcell	OLINK_PQBP1	RBMS1	OLINK_PQBP1	-0.207091	-0.311357	-0.102824	3.48156	-3.89914	0.000105258	0.0808872	1.00989
acute_bcell	OLINK_PQBP1	CHST11	OLINK_PQBP1	-0.225708	-0.340304	-0.111112	2.98897	-3.86664	0.000119997	0.0864502	0.89948
acute_bcell	OLINK_PQBP1	IRAK1	OLINK_PQBP1	-0.203315	-0.30724	-0.0993903	2.79704	-3.84066	0.000133157	0.0902885	0.811867
acute_bcell	OLINK_PQBP1	NFKBIL1	OLINK_PQBP1	-0.205283	-0.311224	-0.0993427	2.80058	-3.80405	0.00015403	0.098639	0.689373
acute_bcell	OLINK_PQBP1	UTP4	OLINK_PQBP1	-0.191123	-0.290257	-0.091989	3.2956	-3.78482	0.000166199	0.100831	0.625454
acute_bcell	OLINK_PQBP1	TEX10	OLINK_PQBP1	-0.208691	-0.317521	-0.0998618	2.69679	-3.76455	0.000180001	0.102075	0.558432
acute_bcell	OLINK_PQBP1	P3H1	OLINK_PQBP1	-0.204392	-0.311721	-0.0970617	2.15613	-3.7385	0.000199321	0.102075	0.47283
acute_bcell	OLINK_PQBP1	CANT1	OLINK_PQBP1	-0.207834	-0.317102	-0.098566	2.57117	-3.73403	0.000202826	0.102075	0.458203
acute_bcell	OLINK_PQBP1	AC019205.1	OLINK_PQBP1	-0.166526	-0.254102	-0.0789505	0.851957	-3.73297	0.000203672	0.102075	0.454708
acute_bcell	OLINK_PQBP1	NCAPD3	OLINK_PQBP1	-0.221662	-0.339119	-0.104206	2.27393	-3.70485	0.000227181	0.104749	0.363077
acute_bcell	OLINK_PQBP1	ABHD16A	OLINK_PQBP1	-0.191028	-0.292346	-0.0897101	3.15517	-3.7014	0.000230239	0.104749	0.351864
acute_bcell	OLINK_PRCP	PLSCR1	OLINK_PRCP	-0.70964	-0.923805	-0.495474	4.79004	-6.50494	1.4263e-10	1.6441e-06	13.4123
acute_bcell	OLINK_PRCP	TRIM22	OLINK_PRCP	-0.485449	-0.635944	-0.334953	6.38859	-6.3325	4.17098e-10	2.31443e-06	12.4215
acute_bcell	OLINK_PRCP	ISG15	OLINK_PRCP	-0.802606	-1.0538	-0.551408	6.17077	-6.27251	6.0235e-10	2.31443e-06	12.0823
acute_bcell	OLINK_PRCP	ISG20	OLINK_PRCP	-0.351349	-0.465717	-0.236981	8.30797	-6.031	2.56608e-09	6.42878e-06	10.7463
acute_bcell	OLINK_PRCP	IFI6	OLINK_PRCP	-0.75237	-0.997849	-0.506891	5.74745	-6.01689	2.78858e-09	6.42878e-06	10.6697
acute_bcell	OLINK_PRCP	IRF7	OLINK_PRCP	-0.60923	-0.812492	-0.405968	6.06673	-5.88411	6.04936e-09	1.16218e-05	9.95677
acute_bcell	OLINK_PRCP	IFITM1	OLINK_PRCP	-0.619865	-0.830753	-0.408976	8.37371	-5.7703	1.16099e-08	1.91181e-05	9.35723
acute_bcell	OLINK_PRCP	MX2	OLINK_PRCP	-0.665615	-0.895449	-0.43578	4.36131	-5.68542	1.87454e-08	2.49806e-05	8.91698
acute_bcell	OLINK_PRCP	LY6E	OLINK_PRCP	-0.386796	-0.520522	-0.25307	8.09018	-5.67834	1.95043e-08	2.49806e-05	8.88053
acute_bcell	OLINK_PRCP	MT2A	OLINK_PRCP	-0.563526	-0.759289	-0.367764	4.95786	-5.65119	2.27001e-08	2.61664e-05	8.74117
acute_bcell	OLINK_PRCP	EIF2AK2	OLINK_PRCP	-0.545239	-0.740079	-0.350398	5.62947	-5.49367	5.40849e-08	5.6676e-05	7.94447
acute_bcell	OLINK_PRCP	IFIT1	OLINK_PRCP	-0.896305	-1.22186	-0.570749	2.37944	-5.40488	8.74043e-08	8.39591e-05	7.50452
acute_bcell	OLINK_PRCP	MX1	OLINK_PRCP	-0.579021	-0.790529	-0.367513	6.07894	-5.37431	1.02949e-07	8.94658e-05	7.35458
acute_bcell	OLINK_PRCP	IFI44L	OLINK_PRCP	-0.919359	-1.25647	-0.582252	5.38809	-5.35393	1.1477e-07	8.94658e-05	7.25503
acute_bcell	OLINK_PRCP	XAF1	OLINK_PRCP	-0.674707	-0.922231	-0.427184	5.91612	-5.35124	1.16421e-07	8.94658e-05	7.24195
acute_bcell	OLINK_PRCP	CMPK2	OLINK_PRCP	-0.75681	-1.03736	-0.476255	2.23323	-5.29571	1.56241e-07	0.000101991	6.97265
acute_bcell	OLINK_PRCP	IFIT3	OLINK_PRCP	-0.919952	-1.26104	-0.578863	3.61219	-5.29485	1.56956e-07	0.000101991	6.96847
acute_bcell	OLINK_PRCP	EPSTI1	OLINK_PRCP	-0.569497	-0.780758	-0.358235	4.74028	-5.29208	1.59265e-07	0.000101991	6.95511
acute_bcell	OLINK_PRCP	IFIT2	OLINK_PRCP	-0.631901	-0.870069	-0.393734	2.90057	-5.20861	2.46536e-07	0.000149569	6.55545
acute_bcell	OLINK_PRCP	B2M	OLINK_PRCP	-0.125234	-0.173775	-0.0766934	12.5717	-5.06489	5.1577e-07	0.000287142	5.88114
acute_bcell	OLINK_PRCP	LAP3	OLINK_PRCP	-0.428703	-0.594961	-0.262446	4.84799	-5.0621	5.23119e-07	0.000287142	5.86823
acute_bcell	OLINK_PRCP	AC116407.2	OLINK_PRCP	-0.475615	-0.661702	-0.289528	2.35389	-5.01759	6.55032e-07	0.000343207	5.66305
acute_bcell	OLINK_PRCP	ADAR	OLINK_PRCP	-0.308062	-0.429981	-0.186143	5.85706	-4.96046	8.7199e-07	0.000437019	5.40218
acute_bcell	OLINK_PRCP	PHF11	OLINK_PRCP	-0.339921	-0.477489	-0.202354	5.44148	-4.85085	1.49781e-06	0.000702427	4.90943
acute_bcell	OLINK_PRCP	SAMD9	OLINK_PRCP	-0.434347	-0.610254	-0.258439	4.57334	-4.84738	1.52344e-06	0.000702427	4.89399
acute_bcell	OLINK_PRDX1	CLLU1OS	OLINK_PRDX1	0.204893	0.106896	0.302889	0.634795	4.10461	4.49803e-05	0.518487	1.61326
acute_bcell	OLINK_PRDX1	HERPUD1	OLINK_PRDX1	0.124487	0.0614656	0.187508	7.46594	3.87786	0.0001147	0.543916	0.84698
acute_bcell	OLINK_PRDX1	SPATS2L	OLINK_PRDX1	0.204042	0.0955473	0.312536	1.28116	3.69204	0.000238719	0.543916	0.250047
acute_bcell	OLINK_PRDX1	PPRC1	OLINK_PRDX1	0.178055	0.0832458	0.272864	2.127	3.68688	0.000243526	0.543916	0.233853
acute_bcell	OLINK_PRDX1	NR4A1	OLINK_PRDX1	0.262696	0.122773	0.402619	2.69104	3.68569	0.000244644	0.543916	0.230131
acute_bcell	OLINK_PRDX1	CYCS	OLINK_PRDX1	0.0965872	0.0446041	0.14857	6.66846	3.64765	0.000283118	0.543916	0.111572
acute_bcell	OLINK_PRDX1	OAS3	OLINK_PRDX1	0.253635	0.114694	0.392576	2.87892	3.58372	0.00036081	0.59415	-0.0849643
acute_bcell	OLINK_PRDX1	TIMP2	OLINK_PRDX1	0.14658	0.0636875	0.229472	1.07764	3.47149	0.000547456	0.779741	-0.421958
acute_bcell	OLINK_PRDX1	ABHD18	OLINK_PRDX1	-0.150001	-0.236453	-0.0635493	2.9756	-3.40624	0.000694003	0.779741	-0.613107
acute_bcell	OLINK_PRDX1	AL355338.1	OLINK_PRDX1	0.137971	0.0583755	0.217567	0.983596	3.40293	0.000702338	0.779741	-0.622716
acute_bcell	OLINK_PRDX1	NR4A2	OLINK_PRDX1	0.232691	0.0954051	0.369977	4.21675	3.32743	0.000919596	0.779741	-0.839347
acute_bcell	OLINK_PRDX1	REC8	OLINK_PRDX1	0.15636	0.0638316	0.248889	2.7408	3.31746	0.000952551	0.779741	-0.867602
acute_bcell	OLINK_PRDX1	TMEM237	OLINK_PRDX1	-0.103134	-0.164222	-0.0420456	0.52401	-3.31435	0.000963033	0.779741	-0.876382
acute_bcell	OLINK_PRDX1	POMP	OLINK_PRDX1	0.0736614	0.0299874	0.117335	6.74993	3.3111	0.000974131	0.779741	-0.885573
acute_bcell	OLINK_PRDX1	IFI44L	OLINK_PRDX1	0.327013	0.131331	0.522694	5.38809	3.28073	0.00108365	0.779741	-0.970987
acute_bcell	OLINK_PRDX1	MYL6	OLINK_PRDX1	0.0402676	0.0153956	0.0651396	8.59435	3.17834	0.00154247	0.779741	-1.25327
acute_bcell	OLINK_PRDX1	RGS2	OLINK_PRDX1	0.194104	0.0741778	0.31403	4.51399	3.17743	0.00154729	0.779741	-1.25576
acute_bcell	OLINK_PRDX1	GNG8	OLINK_PRDX1	-0.117538	-0.190291	-0.0447856	0.649821	-3.17165	0.00157797	0.779741	-1.27143
acute_bcell	OLINK_PRDX1	EPSTI1	OLINK_PRDX1	0.196213	0.0740385	0.318388	4.74028	3.15284	0.0016818	0.779741	-1.32224
acute_bcell	OLINK_PRDX1	CD3D	OLINK_PRDX1	0.196673	0.0740237	0.319323	1.66214	3.148	0.00170956	0.779741	-1.33528
acute_bcell	OLINK_PRDX1	MT-ND4L	OLINK_PRDX1	-0.0677718	-0.11052	-0.0250241	9.93318	-3.11237	0.00192693	0.779741	-1.43058
acute_bcell	OLINK_PRDX1	MT-ATP6	OLINK_PRDX1	-0.0694567	-0.113375	-0.0255386	10.6701	-3.10475	0.00197662	0.779741	-1.45083
acute_bcell	OLINK_PRDX1	LINC01006	OLINK_PRDX1	-0.144549	-0.236045	-0.0530532	1.6549	-3.10148	0.00199828	0.779741	-1.4595
acute_bcell	OLINK_PRDX1	SNRPG	OLINK_PRDX1	0.0723921	0.0265275	0.118257	6.7243	3.09862	0.00201742	0.779741	-1.46708
acute_bcell	OLINK_PRDX1	RAB3IP	OLINK_PRDX1	0.142281	0.0520998	0.232463	3.07599	3.09732	0.00202619	0.779741	-1.47053
acute_bcell	OLINK_PRDX3	H3F3B	OLINK_PRDX3	0.122898	0.0924057	0.15339	10.0276	7.91245	9.14546e-15	1.0542e-10	21.677
acute_bcell	OLINK_PRDX3	KLF6	OLINK_PRDX3	0.170229	0.106236	0.234221	8.32317	5.22226	2.2962e-07	0.00132341	6.44276
acute_bcell	OLINK_PRDX3	PPP1R15A	OLINK_PRDX3	0.199834	0.120501	0.279168	6.87866	4.94503	9.41592e-07	0.00361791	5.19501
acute_bcell	OLINK_PRDX3	IGSF6	OLINK_PRDX3	-0.168441	-0.23823	-0.098653	1.01581	-4.73828	2.5821e-06	0.00744096	4.30575
acute_bcell	OLINK_PRDX3	MT2A	OLINK_PRDX3	-0.200501	-0.289418	-0.111584	4.95786	-4.42679	1.0997e-05	0.0253525	3.03331
acute_bcell	OLINK_PRDX3	ZNF844	OLINK_PRDX3	0.165075	0.088897	0.241253	2.75697	4.25409	2.36675e-05	0.0454692	2.36305
acute_bcell	OLINK_PRDX3	HMBS	OLINK_PRDX3	-0.158558	-0.23393	-0.0831871	2.69464	-4.12989	4.04073e-05	0.0665393	1.89665
acute_bcell	OLINK_PRDX3	IFI6	OLINK_PRDX3	-0.227603	-0.340103	-0.115103	5.74745	-3.97174	7.82823e-05	0.0939041	1.3218
acute_bcell	OLINK_PRDX3	GIMAP4	OLINK_PRDX3	-0.161581	-0.242466	-0.0806965	1.27623	-3.92174	9.60373e-05	0.0939041	1.14454
acute_bcell	OLINK_PRDX3	SOX4	OLINK_PRDX3	-0.165474	-0.24838	-0.082568	3.51857	-3.91831	9.7385e-05	0.0939041	1.13246
acute_bcell	OLINK_PRDX3	AP001059.3	OLINK_PRDX3	0.166937	0.0832823	0.250592	2.29221	3.91757	9.76797e-05	0.0939041	1.12985
acute_bcell	OLINK_PRDX3	CHRNB1	OLINK_PRDX3	-0.153994	-0.231361	-0.0766272	1.96968	-3.90754	0.000101737	0.0939041	1.09458
acute_bcell	OLINK_PRDX3	DNASE1L3	OLINK_PRDX3	-0.17177	-0.258288	-0.0852531	1.69627	-3.89763	0.000105904	0.0939041	1.05982
acute_bcell	OLINK_PRDX3	MGST1	OLINK_PRDX3	-0.110471	-0.166386	-0.0545563	0.569235	-3.87862	0.000114351	0.0941516	0.993368
acute_bcell	OLINK_PRDX3	HIST1H2BJ	OLINK_PRDX3	-0.175392	-0.264856	-0.085928	1.88169	-3.84872	0.000128935	0.0990821	0.889496
acute_bcell	OLINK_PRDX3	S100A9	OLINK_PRDX3	-0.181153	-0.274514	-0.0877924	6.39732	-3.80922	0.000150908	0.108138	0.753446
acute_bcell	OLINK_PRDX3	AC020916.1	OLINK_PRDX3	0.153445	0.0737602	0.233129	1.18251	3.78036	0.000169146	0.108138	0.654897
acute_bcell	OLINK_PRDX3	TAGAP	OLINK_PRDX3	0.109385	0.0523909	0.166378	6.74011	3.76777	0.000177739	0.108138	0.612119
acute_bcell	OLINK_PRDX3	APOL6	OLINK_PRDX3	-0.164956	-0.251083	-0.0788278	2.80862	-3.75992	0.000183297	0.108138	0.585543
acute_bcell	OLINK_PRDX3	CST3	OLINK_PRDX3	-0.179316	-0.273206	-0.0854267	3.76317	-3.74936	0.000191042	0.108138	0.549836
acute_bcell	OLINK_PRDX3	ZNF235	OLINK_PRDX3	-0.140457	-0.214154	-0.0667592	2.09055	-3.74149	0.000197007	0.108138	0.523315
acute_bcell	OLINK_PRDX3	TAGLN2	OLINK_PRDX3	0.0620249	0.0289304	0.0951194	8.79765	3.6793	0.000250742	0.115793	0.315475
acute_bcell	OLINK_PRDX3	RPL3	OLINK_PRDX3	0.0560393	0.0260703	0.0860083	10.9022	3.67093	0.000258949	0.115793	0.287749
acute_bcell	OLINK_PRDX3	HERC5	OLINK_PRDX3	-0.189006	-0.29022	-0.0877915	3.79372	-3.66597	0.000263932	0.115793	0.271345
acute_bcell	OLINK_PRDX3	PRKAR1A	OLINK_PRDX3	0.0848618	0.0393633	0.13036	5.49384	3.66159	0.000268395	0.115793	0.256913
acute_bcell	OLINK_PRDX5	H3F3B	OLINK_PRDX5	0.0952486	0.0673351	0.123162	10.0276	6.69884	4.14481e-11	4.77772e-07	14.5745
acute_bcell	OLINK_PRDX5	KLF6	OLINK_PRDX5	0.186124	0.128382	0.243867	8.32317	6.32795	4.28907e-10	2.47201e-06	12.4119
acute_bcell	OLINK_PRDX5	PPP1R15A	OLINK_PRDX5	0.216759	0.145492	0.288026	6.87866	5.97092	3.65211e-09	1.17654e-05	10.4341
acute_bcell	OLINK_PRDX5	TNFSF10	OLINK_PRDX5	-0.252797	-0.336179	-0.169414	3.564	-5.95184	4.08272e-09	1.17654e-05	10.3313
acute_bcell	OLINK_PRDX5	IGSF6	OLINK_PRDX5	-0.175851	-0.238295	-0.113407	1.01581	-5.52854	4.47089e-08	0.000103072	8.128
acute_bcell	OLINK_PRDX5	EZR	OLINK_PRDX5	0.102569	0.0646725	0.140466	8.00217	5.31336	1.42338e-07	0.000273455	7.06508
acute_bcell	OLINK_PRDX5	NR4A2	OLINK_PRDX5	0.249761	0.153922	0.3456	4.21675	5.11608	3.97335e-07	0.000654298	6.12489
acute_bcell	OLINK_PRDX5	NR4A1	OLINK_PRDX5	0.247989	0.149847	0.346131	2.69104	4.9606	8.71411e-07	0.00125559	5.40715
acute_bcell	OLINK_PRDX5	ZNF235	OLINK_PRDX5	-0.164193	-0.229957	-0.0984296	2.09055	-4.90145	1.16832e-06	0.00149174	5.13954
acute_bcell	OLINK_PRDX5	TNFSF13B	OLINK_PRDX5	-0.186728	-0.261836	-0.11162	2.09083	-4.88067	1.29413e-06	0.00149174	5.04625
acute_bcell	OLINK_PRDX5	TSC22D3	OLINK_PRDX5	0.14153	0.0840531	0.199007	10.0753	4.83405	1.62578e-06	0.00170367	4.83824
acute_bcell	OLINK_PRDX5	CHRNB1	OLINK_PRDX5	-0.169127	-0.23832	-0.0999331	1.96968	-4.79845	1.93262e-06	0.00171323	4.68069
acute_bcell	OLINK_PRDX5	HSD17B4	OLINK_PRDX5	-0.153065	-0.215831	-0.0902994	3.94503	-4.78751	2.03768e-06	0.00171323	4.63247
acute_bcell	OLINK_PRDX5	ZCWPW1	OLINK_PRDX5	-0.15779	-0.222552	-0.0930284	2.60444	-4.78317	2.08078e-06	0.00171323	4.61341
acute_bcell	OLINK_PRDX5	IGHV3-66	OLINK_PRDX5	-0.319761	-0.451461	-0.188062	3.35415	-4.76648	2.25516e-06	0.00173301	4.54012
acute_bcell	OLINK_PRDX5	TMEM186	OLINK_PRDX5	-0.155652	-0.220019	-0.091286	1.50288	-4.74736	2.4722e-06	0.00178107	4.45646
acute_bcell	OLINK_PRDX5	INPP1	OLINK_PRDX5	-0.174867	-0.247622	-0.102112	1.60014	-4.71845	2.83884e-06	0.0019249	4.3306
acute_bcell	OLINK_PRDX5	CD83	OLINK_PRDX5	0.207291	0.11994	0.294642	6.96134	4.65873	3.76892e-06	0.00241358	4.07285
acute_bcell	OLINK_PRDX5	DNASE1L3	OLINK_PRDX5	-0.17999	-0.257368	-0.102612	1.69627	-4.56655	5.80114e-06	0.0032221	3.68107
acute_bcell	OLINK_PRDX5	MGAT1	OLINK_PRDX5	-0.139043	-0.198858	-0.0792271	4.22489	-4.5634	5.88632e-06	0.0032221	3.66784
acute_bcell	OLINK_PRDX5	MAPK1IP1L	OLINK_PRDX5	0.0922628	0.0525062	0.132019	6.19134	4.55589	6.09491e-06	0.0032221	3.63623
acute_bcell	OLINK_PRDX5	FAM126A	OLINK_PRDX5	-0.139827	-0.200158	-0.0794958	3.38012	-4.54994	6.26501e-06	0.0032221	3.61125
acute_bcell	OLINK_PRDX5	NIT1	OLINK_PRDX5	-0.152299	-0.218212	-0.086386	3.31369	-4.53609	6.67868e-06	0.0032221	3.55323
acute_bcell	OLINK_PRDX5	DNTTIP1	OLINK_PRDX5	-0.14827	-0.212453	-0.0840869	3.01345	-4.53512	6.70862e-06	0.0032221	3.54918
acute_bcell	OLINK_PRDX5	GBP1	OLINK_PRDX5	-0.187442	-0.26895	-0.105933	2.59584	-4.51461	7.3726e-06	0.00339936	3.46356
acute_bcell	OLINK_PRDX6	NR4A2	OLINK_PRDX6	0.41653	0.258277	0.574783	4.21675	5.16714	3.05614e-07	0.00352282	5.35365
acute_bcell	OLINK_PRDX6	RGS2	OLINK_PRDX6	0.299582	0.160774	0.43839	4.51399	4.23698	2.5498e-05	0.115557	1.8562
acute_bcell	OLINK_PRDX6	HERPUD1	OLINK_PRDX6	0.154917	0.0816575	0.228177	7.46594	4.15135	3.68759e-05	0.115557	1.5669
acute_bcell	OLINK_PRDX6	CLLU1OS	OLINK_PRDX6	0.237422	0.123384	0.35146	0.634795	4.08719	4.84114e-05	0.115557	1.35381
acute_bcell	OLINK_PRDX6	CD83	OLINK_PRDX6	0.300814	0.156035	0.445593	6.96134	4.07893	5.01247e-05	0.115557	1.3266
acute_bcell	OLINK_PRDX6	NR4A1	OLINK_PRDX6	0.323534	0.160732	0.486337	2.69104	3.90135	0.00010432	0.200417	0.754371
acute_bcell	OLINK_PRDX6	ZNF331	OLINK_PRDX6	0.247296	0.115652	0.378939	4.28099	3.68784	0.000242624	0.347051	0.0985356
acute_bcell	OLINK_PRDX6	HIST1H4I	OLINK_PRDX6	0.179554	0.0832645	0.275844	0.953577	3.66076	0.00026926	0.347051	0.0178641
acute_bcell	OLINK_PRDX6	BNIP1	OLINK_PRDX6	0.200653	0.093	0.308306	3.09022	3.65911	0.000270969	0.347051	0.0129661
acute_bcell	OLINK_PRDX6	PPRC1	OLINK_PRDX6	0.20192	0.0915846	0.312254	2.127	3.59269	0.000348813	0.402076	-0.182337
acute_bcell	OLINK_PRDX6	SELENOK	OLINK_PRDX6	0.109325	0.0481022	0.170547	6.21942	3.5056	0.000482868	0.439362	-0.433256
acute_bcell	OLINK_PRDX6	SIK1	OLINK_PRDX6	0.203788	0.0890547	0.318522	0.869764	3.48693	0.000517275	0.439362	-0.486275
acute_bcell	OLINK_PRDX6	PDE4B	OLINK_PRDX6	0.150055	0.0654924	0.234617	5.82969	3.4836	0.000523656	0.439362	-0.495715
acute_bcell	OLINK_PRDX6	ARRDC3	OLINK_PRDX6	-0.185517	-0.290624	-0.0804095	3.29019	-3.46502	0.000560585	0.439362	-0.548167
acute_bcell	OLINK_PRDX6	GRASP	OLINK_PRDX6	0.25178	0.108908	0.394652	2.85173	3.45963	0.000571739	0.439362	-0.563325
acute_bcell	OLINK_PRDX6	DBF4	OLINK_PRDX6	0.164173	0.0703534	0.257993	4.46241	3.43529	0.000624756	0.450098	-0.63152
acute_bcell	OLINK_PRDX6	DDX3X	OLINK_PRDX6	0.128163	0.0542056	0.20212	5.22164	3.40202	0.000704643	0.47699	-0.723963
acute_bcell	OLINK_PRDX6	RAB3IP	OLINK_PRDX6	0.180476	0.0756569	0.285295	3.07599	3.38014	0.000762288	0.47699	-0.784314
acute_bcell	OLINK_PRDX6	PSMD10	OLINK_PRDX6	-0.163954	-0.25978	-0.0681281	3.52	-3.35888	0.000822452	0.47699	-0.842573
acute_bcell	OLINK_PRDX6	ELL	OLINK_PRDX6	0.177419	0.0727793	0.282059	2.72882	3.32857	0.000915875	0.47699	-0.925006
acute_bcell	OLINK_PRDX6	LINC01006	OLINK_PRDX6	-0.180215	-0.28653	-0.0739005	1.6549	-3.32777	0.000918486	0.47699	-0.927186
acute_bcell	OLINK_PRDX6	PELI1	OLINK_PRDX6	0.196772	0.0805202	0.313023	6.02127	3.32292	0.000934378	0.47699	-0.940321
acute_bcell	OLINK_PRDX6	ROR1	OLINK_PRDX6	0.141619	0.0573275	0.22591	0.53327	3.29832	0.00101889	0.47699	-1.00658
acute_bcell	OLINK_PRDX6	MEF2D	OLINK_PRDX6	0.181495	0.0733877	0.289603	2.71037	3.29583	0.00102785	0.47699	-1.01328
acute_bcell	OLINK_PRDX6	CSRNP1	OLINK_PRDX6	0.207564	0.0838594	0.331268	4.20889	3.29399	0.00103451	0.47699	-1.01821
acute_bcell	OLINK_PREB	H3F3B	OLINK_PREB	0.224284	0.147903	0.300664	10.0276	5.76463	1.19895e-08	0.000138203	8.94556
acute_bcell	OLINK_PREB	HERC5	OLINK_PREB	-0.604138	-0.850744	-0.357533	3.79372	-4.80938	1.83291e-06	0.010564	4.54357
acute_bcell	OLINK_PREB	SDHAF1	OLINK_PREB	-0.44623	-0.637795	-0.254664	3.20467	-4.57294	5.63153e-06	0.0209949	3.56829
acute_bcell	OLINK_PREB	KLF6	OLINK_PREB	0.363244	0.205379	0.521108	8.32317	4.51719	7.28548e-06	0.0209949	3.34506
acute_bcell	OLINK_PREB	JRK	OLINK_PREB	-0.338926	-0.492184	-0.185668	1.04221	-4.34147	1.61125e-05	0.0371457	2.65834
acute_bcell	OLINK_PREB	PRKAR1A	OLINK_PREB	0.24179	0.130731	0.352848	5.49384	4.27407	2.16889e-05	0.0416681	2.40176
acute_bcell	OLINK_PREB	ZNF235	OLINK_PREB	-0.385201	-0.564567	-0.205835	2.09055	-4.21601	2.79264e-05	0.0433486	2.18381
acute_bcell	OLINK_PREB	ZNF442	OLINK_PREB	0.269098	0.14328	0.394916	0.542803	4.19878	3.00849e-05	0.0433486	2.11967
acute_bcell	OLINK_PREB	BAG1	OLINK_PREB	-0.354384	-0.521905	-0.186864	4.91044	-4.15299	3.66184e-05	0.0469	1.95045
acute_bcell	OLINK_PREB	IFI6	OLINK_PREB	-0.573703	-0.849331	-0.298076	5.74745	-4.08621	4.86128e-05	0.0481602	1.70678
acute_bcell	OLINK_PREB	IFIT2	OLINK_PREB	-0.547493	-0.811702	-0.283283	2.90057	-4.06804	5.24731e-05	0.0481602	1.64112
acute_bcell	OLINK_PREB	LAP3	OLINK_PREB	-0.378552	-0.562532	-0.194572	4.84799	-4.03933	5.91697e-05	0.0481602	1.53798
acute_bcell	OLINK_PREB	TNFSF10	OLINK_PREB	-0.47048	-0.699318	-0.241643	3.564	-4.03617	5.99537e-05	0.0481602	1.52668
acute_bcell	OLINK_PREB	IRF7	OLINK_PREB	-0.468137	-0.69603	-0.240243	6.06673	-4.0327	6.08273e-05	0.0481602	1.51426
acute_bcell	OLINK_PREB	PRRG2	OLINK_PREB	-0.32463	-0.482944	-0.166315	0.99819	-4.02553	6.26705e-05	0.0481602	1.48864
acute_bcell	OLINK_PREB	RSAD2	OLINK_PREB	-0.571991	-0.853898	-0.290085	1.97027	-3.98327	7.46526e-05	0.0537825	1.33856
acute_bcell	OLINK_PREB	ZBTB34	OLINK_PREB	-0.242398	-0.36246	-0.122336	0.566626	-3.9635	8.09743e-05	0.0546381	1.26888
acute_bcell	OLINK_PREB	CSDE1	OLINK_PREB	0.165733	0.0833792	0.248088	6.59776	3.95075	8.53202e-05	0.0546381	1.22409
acute_bcell	OLINK_PREB	AC020916.1	OLINK_PREB	0.391869	0.196408	0.587329	1.18251	3.93582	9.06841e-05	0.0550166	1.17186
acute_bcell	OLINK_PREB	MT2A	OLINK_PREB	-0.437005	-0.655721	-0.218288	4.95786	-3.92247	9.57533e-05	0.0551874	1.12529
acute_bcell	OLINK_PREB	MAPKAPK5	OLINK_PREB	-0.333432	-0.502907	-0.163958	3.60435	-3.86241	0.000122049	0.063623	0.917713
acute_bcell	OLINK_PREB	NUBP1	OLINK_PREB	-0.293919	-0.443331	-0.144507	3.67724	-3.86186	0.000122319	0.063623	0.91582
acute_bcell	OLINK_PREB	ADI1	OLINK_PREB	-0.281067	-0.42429	-0.137845	4.6032	-3.8526	0.000126948	0.063623	0.884072
acute_bcell	OLINK_PREB	CMPK2	OLINK_PREB	-0.609616	-0.921521	-0.297711	2.23323	-3.83698	0.000135128	0.0638004	0.830715
acute_bcell	OLINK_PREB	IGSF6	OLINK_PREB	-0.334825	-0.506401	-0.163249	1.01581	-3.83103	0.000138372	0.0638004	0.810455
acute_bcell	OLINK_PRELP	DDIT4	OLINK_PRELP	0.247291	0.14687	0.347713	5.77213	4.83435	1.62334e-06	0.0187123	4.59883
acute_bcell	OLINK_PRELP	MAPK3	OLINK_PRELP	-0.26408	-0.377148	-0.151012	2.1119	-4.58511	5.3218e-06	0.0306722	3.57596
acute_bcell	OLINK_PRELP	ZNF395	OLINK_PRELP	-0.25916	-0.374778	-0.143542	2.67219	-4.40046	1.23812e-05	0.0402596	2.851
acute_bcell	OLINK_PRELP	FAM111B	OLINK_PRELP	-0.281952	-0.408513	-0.15539	1.47988	-4.3735	1.39705e-05	0.0402596	2.7475
acute_bcell	OLINK_PRELP	PITPNA	OLINK_PRELP	-0.247097	-0.35942	-0.134775	1.63691	-4.31873	1.78198e-05	0.0408658	2.53909
acute_bcell	OLINK_PRELP	ETV6	OLINK_PRELP	-0.258224	-0.377452	-0.138995	2.22277	-4.25178	2.39071e-05	0.0408658	2.28772
acute_bcell	OLINK_PRELP	RPS6KA3	OLINK_PRELP	-0.236922	-0.346849	-0.126994	3.02023	-4.2311	2.61581e-05	0.0408658	2.21081
acute_bcell	OLINK_PRELP	NOL6	OLINK_PRELP	-0.225853	-0.331337	-0.120369	1.31443	-4.20335	2.94977e-05	0.0408658	2.10817
acute_bcell	OLINK_PRELP	PLD5	OLINK_PRELP	-0.178661	-0.263034	-0.0942872	0.519381	-4.15698	3.59999e-05	0.0408658	1.93813
acute_bcell	OLINK_PRELP	CD4	OLINK_PRELP	-0.181284	-0.267008	-0.09556	0.571427	-4.15157	3.68412e-05	0.0408658	1.91842
acute_bcell	OLINK_PRELP	RRBP1	OLINK_PRELP	-0.333391	-0.491549	-0.175232	3.39679	-4.13824	3.89975e-05	0.0408658	1.8699
acute_bcell	OLINK_PRELP	SLC11A2	OLINK_PRELP	-0.210242	-0.311063	-0.109421	1.1931	-4.09378	4.70855e-05	0.0452296	1.70924
acute_bcell	OLINK_PRELP	NRBF2	OLINK_PRELP	-0.207798	-0.308341	-0.107255	3.85343	-4.05736	5.48746e-05	0.0458958	1.57885
acute_bcell	OLINK_PRELP	SLC2A5	OLINK_PRELP	-0.27184	-0.403492	-0.140189	1.93992	-4.05361	5.57422e-05	0.0458958	1.5655
acute_bcell	OLINK_PRELP	KLF2	OLINK_PRELP	0.188023	0.0940118	0.282033	7.72892	3.92634	9.42586e-05	0.0724346	1.11896
acute_bcell	OLINK_PRELP	PEPD	OLINK_PRELP	-0.184799	-0.278555	-0.0910423	4.22158	-3.86948	0.000118632	0.0854671	0.923896
acute_bcell	OLINK_PRELP	CLU	OLINK_PRELP	-0.212126	-0.321219	-0.103033	0.909297	-3.81727	0.000146158	0.0991038	0.747163
acute_bcell	OLINK_PRELP	H3F3B	OLINK_PRELP	0.0973807	0.0469307	0.147831	10.0276	3.78937	0.000163238	0.102042	0.653651
acute_bcell	OLINK_PRELP	POLR2J2	OLINK_PRELP	-0.151681	-0.230649	-0.0727122	0.566776	-3.77078	0.000175644	0.102042	0.591714
acute_bcell	OLINK_PRELP	ACSM3	OLINK_PRELP	-0.262097	-0.398624	-0.12557	2.04267	-3.76875	0.000177049	0.102042	0.58498
acute_bcell	OLINK_PRELP	TSPAN31	OLINK_PRELP	-0.225816	-0.34461	-0.107023	3.10371	-3.73179	0.000204604	0.106938	0.462771
acute_bcell	OLINK_PRELP	TIPIN	OLINK_PRELP	-0.218695	-0.334102	-0.103287	2.01921	-3.72014	0.000214099	0.106938	0.424469
acute_bcell	OLINK_PRELP	MCM4	OLINK_PRELP	-0.249185	-0.380827	-0.117543	1.64679	-3.71607	0.000217512	0.106938	0.411118
acute_bcell	OLINK_PRELP	RHOB	OLINK_PRELP	0.266846	0.12536	0.408332	6.13732	3.70255	0.000229213	0.106938	0.366903
acute_bcell	OLINK_PRELP	IGHV4-4	OLINK_PRELP	-0.560672	-0.858194	-0.263149	3.19518	-3.69951	0.00023193	0.106938	0.35696
acute_bcell	OLINK_PRKAB1	BET1L	OLINK_PRKAB1	-0.295486	-0.447195	-0.143777	4.07064	-3.82367	0.00014249	0.565615	-0.455792
acute_bcell	OLINK_PRKAB1	TBXA2R	OLINK_PRKAB1	-0.342412	-0.519522	-0.165302	1.29103	-3.79543	0.000159379	0.565615	-0.523435
acute_bcell	OLINK_PRKAB1	EML3	OLINK_PRKAB1	-0.321295	-0.493093	-0.149497	3.23396	-3.67148	0.000258404	0.565615	-0.814704
acute_bcell	OLINK_PRKAB1	JRK	OLINK_PRKAB1	-0.28273	-0.434651	-0.130809	1.04221	-3.6535	0.000276853	0.565615	-0.856193
acute_bcell	OLINK_PRKAB1	VAC14	OLINK_PRKAB1	-0.317983	-0.489018	-0.146949	2.81269	-3.64986	0.000280725	0.565615	-0.864547
acute_bcell	OLINK_PRKAB1	NCKIPSD	OLINK_PRKAB1	-0.311396	-0.479461	-0.143331	1.63731	-3.6374	0.000294412	0.565615	-0.893172
acute_bcell	OLINK_PRKAB1	CCDC137	OLINK_PRKAB1	-0.27362	-0.4263	-0.12094	3.86453	-3.51821	0.00046086	0.634067	-1.16213
acute_bcell	OLINK_PRKAB1	COQ5	OLINK_PRKAB1	-0.305221	-0.475764	-0.134678	2.90694	-3.51347	0.000469016	0.634067	-1.17263
acute_bcell	OLINK_PRKAB1	ZADH2	OLINK_PRKAB1	-0.310098	-0.487356	-0.13284	2.12651	-3.43438	0.000626821	0.634067	-1.34616
acute_bcell	OLINK_PRKAB1	SPDL1	OLINK_PRKAB1	-0.282756	-0.444857	-0.120655	1.14971	-3.42437	0.000649982	0.634067	-1.36784
acute_bcell	OLINK_PRKAB1	IGHE	OLINK_PRKAB1	-0.496487	-0.78234	-0.210634	2.8634	-3.40973	0.000685318	0.634067	-1.39945
acute_bcell	OLINK_PRKAB1	SEMA4F	OLINK_PRKAB1	-0.240588	-0.379389	-0.101787	0.83846	-3.4028	0.000702672	0.634067	-1.41438
acute_bcell	OLINK_PRKAB1	KLF6	OLINK_PRKAB1	0.272466	0.114139	0.430794	8.32317	3.37841	0.000767014	0.634067	-1.46666
acute_bcell	OLINK_PRKAB1	TYW1B	OLINK_PRKAB1	-0.287385	-0.454437	-0.120333	1.39067	-3.37729	0.0007701	0.634067	-1.46905
acute_bcell	OLINK_PRKAB1	NIPSNAP2	OLINK_PRKAB1	-0.22823	-0.364706	-0.0917537	4.22231	-3.283	0.00107508	0.717197	-1.6677
acute_bcell	OLINK_PRKAB1	APOLD1	OLINK_PRKAB1	-0.298196	-0.477179	-0.119212	1.86603	-3.27072	0.00112214	0.717197	-1.69317
acute_bcell	OLINK_PRKAB1	SDHAF1	OLINK_PRKAB1	-0.316634	-0.506991	-0.126276	3.20467	-3.26545	0.00114296	0.717197	-1.70408
acute_bcell	OLINK_PRKAB1	GPR183	OLINK_PRKAB1	0.241163	0.0947001	0.387627	5.77834	3.23249	0.00128124	0.717197	-1.77188
acute_bcell	OLINK_PRKAB1	TRBC1	OLINK_PRKAB1	-0.386758	-0.621963	-0.151553	1.55603	-3.2281	0.00130078	0.717197	-1.78086
acute_bcell	OLINK_PRKAB1	SPAST	OLINK_PRKAB1	-0.299232	-0.481798	-0.116666	2.34854	-3.21769	0.00134828	0.717197	-1.80213
acute_bcell	OLINK_PRKAB1	PPM1F	OLINK_PRKAB1	-0.264136	-0.426385	-0.101887	1.38399	-3.19595	0.00145259	0.717197	-1.8463
acute_bcell	OLINK_PRKAB1	RNASEH2A	OLINK_PRKAB1	-0.288261	-0.465799	-0.110723	2.99536	-3.1875	0.00149512	0.717197	-1.86339
acute_bcell	OLINK_PRKAB1	GPR25	OLINK_PRKAB1	-0.362215	-0.585357	-0.139074	1.55699	-3.1867	0.00149916	0.717197	-1.86499
acute_bcell	OLINK_PRKAB1	AC010654.1	OLINK_PRKAB1	-0.228843	-0.370182	-0.0875051	0.812088	-3.17858	0.00154122	0.717197	-1.88137
acute_bcell	OLINK_PRKAB1	PRPF19	OLINK_PRKAB1	-0.254187	-0.411312	-0.0970622	3.86563	-3.17588	0.00155547	0.717197	-1.88682
acute_bcell	OLINK_PRKAR1A	H3F3B	OLINK_PRKAR1A	0.113342	0.084056	0.142627	10.0276	7.59782	9.06513e-14	1.04494e-09	19.9665
acute_bcell	OLINK_PRKAR1A	KLF6	OLINK_PRKAR1A	0.173759	0.112595	0.234923	8.32317	5.57708	3.42424e-08	0.000197356	8.27084
acute_bcell	OLINK_PRKAR1A	PPP1R15A	OLINK_PRKAR1A	0.191691	0.115874	0.267509	6.87866	4.96349	8.58933e-07	0.00307032	5.36468
acute_bcell	OLINK_PRKAR1A	TNFSF10	OLINK_PRKAR1A	-0.221492	-0.309869	-0.133115	3.564	-4.92011	1.06544e-06	0.00307032	5.17111
acute_bcell	OLINK_PRKAR1A	HERC5	OLINK_PRKAR1A	-0.22441	-0.320632	-0.128189	3.79372	-4.57855	5.48679e-06	0.0112803	3.70253
acute_bcell	OLINK_PRKAR1A	MT2A	OLINK_PRKAR1A	-0.19737	-0.282267	-0.112472	4.95786	-4.56395	5.87156e-06	0.0112803	3.64196
acute_bcell	OLINK_PRKAR1A	IGSF6	OLINK_PRKAR1A	-0.153435	-0.220043	-0.0868277	1.01581	-4.52227	7.11737e-06	0.0117203	3.4701
acute_bcell	OLINK_PRKAR1A	VCAN	OLINK_PRKAR1A	-0.224172	-0.323402	-0.124941	3.15907	-4.43498	1.05977e-05	0.0133736	3.11492
acute_bcell	OLINK_PRKAR1A	RSAD2	OLINK_PRKAR1A	-0.246639	-0.35629	-0.136987	1.97027	-4.41572	1.15599e-05	0.0133736	3.03745
acute_bcell	OLINK_PRKAR1A	TAGLN2	OLINK_PRKAR1A	0.0707816	0.0393075	0.102256	8.79765	4.41492	1.1602e-05	0.0133736	3.03421
acute_bcell	OLINK_PRKAR1A	SDHAF1	OLINK_PRKAR1A	-0.164902	-0.239707	-0.0900959	3.20467	-4.32758	1.71357e-05	0.0179222	2.68693
acute_bcell	OLINK_PRKAR1A	ADI1	OLINK_PRKAR1A	-0.122137	-0.177819	-0.0664558	4.6032	-4.30619	1.8834e-05	0.0179222	2.60286
acute_bcell	OLINK_PRKAR1A	IFIT1	OLINK_PRKAR1A	-0.310055	-0.451935	-0.168175	2.37944	-4.29014	2.02124e-05	0.0179222	2.54005
acute_bcell	OLINK_PRKAR1A	RGS1	OLINK_PRKAR1A	0.188245	0.0994147	0.277076	2.18776	4.16023	3.55032e-05	0.0274031	2.03983
acute_bcell	OLINK_PRKAR1A	S100A8	OLINK_PRKAR1A	-0.191138	-0.281618	-0.100657	6.63466	-4.14711	3.75501e-05	0.0274031	1.99013
acute_bcell	OLINK_PRKAR1A	WDR86	OLINK_PRKAR1A	0.154198	0.0810485	0.227348	1.05254	4.13829	3.89885e-05	0.0274031	1.95681
acute_bcell	OLINK_PRKAR1A	ZNF235	OLINK_PRKAR1A	-0.147375	-0.217431	-0.0773193	2.09055	-4.12985	4.04141e-05	0.0274031	1.92498
acute_bcell	OLINK_PRKAR1A	IFI6	OLINK_PRKAR1A	-0.223588	-0.330965	-0.11621	5.74745	-4.08781	4.82865e-05	0.0309222	1.76734
acute_bcell	OLINK_PRKAR1A	IRF7	OLINK_PRKAR1A	-0.183598	-0.272372	-0.0948227	6.06673	-4.06006	5.42584e-05	0.0325771	1.66413
acute_bcell	OLINK_PRKAR1A	BAG1	OLINK_PRKAR1A	-0.134189	-0.199539	-0.0688394	4.91044	-4.03115	6.12215e-05	0.0325771	1.55733
acute_bcell	OLINK_PRKAR1A	TNFSF13B	OLINK_PRKAR1A	-0.163864	-0.243782	-0.0839473	2.09083	-4.02531	6.27263e-05	0.0325771	1.53586
acute_bcell	OLINK_PRKAR1A	IFIT3	OLINK_PRKAR1A	-0.304042	-0.452368	-0.155717	3.61219	-4.02415	6.30316e-05	0.0325771	1.53157
acute_bcell	OLINK_PRKAR1A	S100A9	OLINK_PRKAR1A	-0.181728	-0.27059	-0.0928665	6.39732	-4.01478	6.5531e-05	0.0325771	1.49719
acute_bcell	OLINK_PRKAR1A	SYVN1	OLINK_PRKAR1A	-0.118173	-0.176105	-0.0602407	4.7243	-4.00455	6.83707e-05	0.0325771	1.4597
acute_bcell	OLINK_PRKAR1A	OGFR	OLINK_PRKAR1A	-0.129022	-0.192399	-0.0656458	4.66156	-3.99661	7.06539e-05	0.0325771	1.43067
acute_bcell	OLINK_PRKCQ	AC021188.1	OLINK_PRKCQ	0.371981	0.201199	0.542764	0.930898	4.27595	2.15105e-05	0.232656	-0.000958773
acute_bcell	OLINK_PRKCQ	H3F3B	OLINK_PRKCQ	0.194303	0.101946	0.28666	10.0276	4.13013	4.03671e-05	0.232656	-0.330735
acute_bcell	OLINK_PRKCQ	ZNF254	OLINK_PRKCQ	0.389983	0.174047	0.605919	2.73146	3.54549	0.000416396	0.978624	-1.54454
acute_bcell	OLINK_PRKCQ	CORO2B	OLINK_PRKCQ	0.316289	0.136937	0.495641	0.83237	3.46204	0.000566712	0.978624	-1.70348
acute_bcell	OLINK_PRKCQ	LRRIQ3	OLINK_PRKCQ	0.336641	0.143767	0.529516	1.00005	3.42647	0.000645058	0.978624	-1.77014
acute_bcell	OLINK_PRKCQ	HIST1H1C	OLINK_PRKCQ	0.266764	0.113125	0.420404	5.74786	3.40864	0.000688038	0.978624	-1.80331
acute_bcell	OLINK_PRKCQ	CEP78	OLINK_PRKCQ	0.374274	0.158153	0.590396	2.26544	3.39975	0.000710424	0.978624	-1.81977
acute_bcell	OLINK_PRKCQ	CCDC66	OLINK_PRKCQ	0.336292	0.140122	0.532462	3.22817	3.36542	0.000803482	0.978624	-1.88301
acute_bcell	OLINK_PRKCQ	CLU	OLINK_PRKCQ	-0.332643	-0.533309	-0.131976	0.909297	-3.25431	0.00118808	0.978624	-2.08343
acute_bcell	OLINK_PRKCQ	BAZ2B	OLINK_PRKCQ	0.335755	0.131535	0.539975	3.1698	3.2276	0.00130304	0.978624	-2.13065
acute_bcell	OLINK_PRKCQ	ATL3	OLINK_PRKCQ	0.310044	0.120356	0.499732	3.12903	3.20876	0.00139022	0.978624	-2.16372
acute_bcell	OLINK_PRKCQ	NKRF	OLINK_PRKCQ	0.321318	0.123833	0.518802	1.6001	3.19416	0.00146147	0.978624	-2.18923
acute_bcell	OLINK_PRKCQ	NBPF1	OLINK_PRKCQ	0.380793	0.141329	0.620256	2.53423	3.1218	0.00186705	0.978624	-2.31401
acute_bcell	OLINK_PRKCQ	KLF6	OLINK_PRKCQ	0.298162	0.108271	0.488054	8.32317	3.0825	0.0021285	0.978624	-2.38062
acute_bcell	OLINK_PRKCQ	CCNT2-AS1	OLINK_PRKCQ	0.246004	0.0885126	0.403495	0.688576	3.06648	0.00224435	0.978624	-2.40753
acute_bcell	OLINK_PRKCQ	CCNG2	OLINK_PRKCQ	0.327542	0.117504	0.537579	3.47985	3.06144	0.00228205	0.978624	-2.41599
acute_bcell	OLINK_PRKCQ	AC016394.1	OLINK_PRKCQ	0.290453	0.104087	0.47682	0.999562	3.05959	0.00229597	0.978624	-2.41907
acute_bcell	OLINK_PRKCQ	DHX34	OLINK_PRKCQ	0.308607	0.110408	0.506806	1.465	3.05674	0.00231763	0.978624	-2.42384
acute_bcell	OLINK_PRKCQ	MLH1	OLINK_PRKCQ	0.30451	0.105777	0.503242	3.24566	3.00807	0.0027178	0.978624	-2.50455
acute_bcell	OLINK_PRKCQ	SLC35C1	OLINK_PRKCQ	0.319089	0.109194	0.528983	1.7501	2.98445	0.00293387	0.978624	-2.54325
acute_bcell	OLINK_PRKCQ	NFATC2	OLINK_PRKCQ	0.279584	0.095646	0.463522	3.73694	2.98398	0.00293839	0.978624	-2.54403
acute_bcell	OLINK_PRKCQ	AL590399.1	OLINK_PRKCQ	0.29568	0.100906	0.490454	1.19307	2.98021	0.00297434	0.978624	-2.55018
acute_bcell	OLINK_PRKCQ	MAP2K6	OLINK_PRKCQ	0.313944	0.105737	0.522151	1.71226	2.96014	0.00317274	0.978624	-2.5828
acute_bcell	OLINK_PRKCQ	AC020916.1	OLINK_PRKCQ	0.35258	0.117601	0.587559	1.18251	2.94567	0.00332314	0.978624	-2.60619
acute_bcell	OLINK_PRKCQ	MCPH1	OLINK_PRKCQ	0.262028	0.0873767	0.436679	3.9482	2.94531	0.00332695	0.978624	-2.60677
acute_bcell	OLINK_PRKRA	H3F3B	OLINK_PRKRA	0.12482	0.0848699	0.16477	10.0276	6.13369	1.39385e-09	1.60669e-05	11.0617
acute_bcell	OLINK_PRKRA	PPP1R15A	OLINK_PRKRA	0.278374	0.177168	0.37958	6.87866	5.3998	8.98163e-08	0.000517656	7.32733
acute_bcell	OLINK_PRKRA	KLF6	OLINK_PRKRA	0.220165	0.137913	0.302417	8.32317	5.25479	1.93729e-07	0.000744372	6.64092
acute_bcell	OLINK_PRKRA	IRF7	OLINK_PRKRA	-0.287824	-0.404748	-0.1709	6.06673	-4.83258	1.63747e-06	0.00410105	4.74103
acute_bcell	OLINK_PRKRA	HERC5	OLINK_PRKRA	-0.312222	-0.439521	-0.184923	3.79372	-4.81497	1.78389e-06	0.00410105	4.66501
acute_bcell	OLINK_PRKRA	TAGLN2	OLINK_PRKRA	0.102155	0.060181	0.144129	8.79765	4.77788	2.13467e-06	0.00410105	4.50574
acute_bcell	OLINK_PRKRA	IFI44L	OLINK_PRKRA	-0.465604	-0.659406	-0.271801	5.38809	-4.71642	2.86649e-06	0.00441923	4.24438
acute_bcell	OLINK_PRKRA	IGHV3-66	OLINK_PRKRA	-0.449387	-0.637004	-0.26177	3.35415	-4.70222	3.06704e-06	0.00441923	4.18445
acute_bcell	OLINK_PRKRA	CMPK2	OLINK_PRKRA	-0.381089	-0.541665	-0.220512	2.23323	-4.65907	3.76296e-06	0.00481951	4.00332
acute_bcell	OLINK_PRKRA	HERC6	OLINK_PRKRA	-0.293201	-0.418698	-0.167704	2.27442	-4.58658	5.28565e-06	0.00609276	3.70262
acute_bcell	OLINK_PRKRA	ZNF235	OLINK_PRKRA	-0.217208	-0.311024	-0.123392	2.09055	-4.54521	6.40333e-06	0.00671011	3.53302
acute_bcell	OLINK_PRKRA	IFI6	OLINK_PRKRA	-0.327502	-0.469829	-0.185176	5.74745	-4.51734	7.28058e-06	0.0067945	3.41956
acute_bcell	OLINK_PRKRA	IGSF6	OLINK_PRKRA	-0.204599	-0.293734	-0.115464	1.01581	-4.50619	7.66275e-06	0.0067945	3.37437
acute_bcell	OLINK_PRKRA	ZBTB16	OLINK_PRKRA	-0.293191	-0.42338	-0.163001	2.69141	-4.42109	1.12836e-05	0.00929042	3.0328
acute_bcell	OLINK_PRKRA	XAF1	OLINK_PRKRA	-0.316238	-0.458574	-0.173903	5.91612	-4.36172	1.4725e-05	0.0107818	2.79815
acute_bcell	OLINK_PRKRA	IFI44	OLINK_PRKRA	-0.319823	-0.463892	-0.175754	3.28768	-4.35808	1.49657e-05	0.0107818	2.78386
acute_bcell	OLINK_PRKRA	RSAD2	OLINK_PRKRA	-0.317607	-0.463515	-0.1717	1.97027	-4.27335	2.17573e-05	0.0147527	2.45447
acute_bcell	OLINK_PRKRA	IFIT3	OLINK_PRKRA	-0.425472	-0.622102	-0.228843	3.61219	-4.24793	2.43124e-05	0.0155694	2.35684
acute_bcell	OLINK_PRKRA	GBP1	OLINK_PRKRA	-0.24783	-0.363336	-0.132324	2.59584	-4.21214	2.83977e-05	0.0172284	2.22034
acute_bcell	OLINK_PRKRA	MT2A	OLINK_PRKRA	-0.242965	-0.356531	-0.129398	4.95786	-4.19999	2.9928e-05	0.017249	2.17424
acute_bcell	OLINK_PRKRA	ISG15	OLINK_PRKRA	-0.311822	-0.458115	-0.165529	6.17077	-4.18444	3.20012e-05	0.0174362	2.11542
acute_bcell	OLINK_PRKRA	USP18	OLINK_PRKRA	-0.318201	-0.467813	-0.168589	2.45849	-4.17533	3.3278e-05	0.0174362	2.08108
acute_bcell	OLINK_PRKRA	EIF2AK2	OLINK_PRKRA	-0.23848	-0.350981	-0.125979	5.62947	-4.16151	3.53086e-05	0.0176958	2.02909
acute_bcell	OLINK_PRKRA	IFITM1	OLINK_PRKRA	-0.257129	-0.379087	-0.135171	8.37371	-4.139	3.88705e-05	0.0186692	1.94477
acute_bcell	OLINK_PRKRA	TNFSF10	OLINK_PRKRA	-0.248339	-0.366972	-0.129706	3.564	-4.10956	4.40479e-05	0.0203096	1.83513
acute_bcell	OLINK_PRL	OAS2	OLINK_PRL	-0.263691	-0.347785	-0.179597	3.90573	-6.15581	1.22079e-09	1.4072e-05	11.4908
acute_bcell	OLINK_PRL	HIST1H2AC	OLINK_PRL	-0.220113	-0.295916	-0.144311	4.93439	-5.70055	1.72183e-08	9.92378e-05	9.03706
acute_bcell	OLINK_PRL	UTP14C	OLINK_PRL	-0.163298	-0.221636	-0.104959	1.08587	-5.49511	5.366e-08	0.000127458	7.98605
acute_bcell	OLINK_PRL	TNFSF10	OLINK_PRL	-0.233943	-0.317557	-0.15033	3.564	-5.49274	5.43576e-08	0.000127458	7.97412
acute_bcell	OLINK_PRL	NR4A2	OLINK_PRL	0.268789	0.172667	0.364912	4.21675	5.48963	5.52865e-08	0.000127458	7.95847
acute_bcell	OLINK_PRL	MX1	OLINK_PRL	-0.234941	-0.320216	-0.149666	6.07894	-5.40868	8.56384e-08	0.000164526	7.55442
acute_bcell	OLINK_PRL	USP18	OLINK_PRL	-0.283817	-0.389486	-0.178149	2.45849	-5.27291	1.76168e-07	0.000264484	6.88918
acute_bcell	OLINK_PRL	SEC22B	OLINK_PRL	-0.141337	-0.194176	-0.0884985	3.97749	-5.25122	1.97392e-07	0.000264484	6.78436
acute_bcell	OLINK_PRL	IFIT1	OLINK_PRL	-0.353026	-0.485221	-0.220831	2.37944	-5.24259	2.06503e-07	0.000264484	6.74278
acute_bcell	OLINK_PRL	ISG20	OLINK_PRL	-0.122043	-0.1687	-0.0753856	8.30797	-5.13509	3.60454e-07	0.000331942	6.22989
acute_bcell	OLINK_PRL	IFI44	OLINK_PRL	-0.264491	-0.365936	-0.163047	3.28768	-5.11844	3.9257e-07	0.000331942	6.15136
acute_bcell	OLINK_PRL	DDX60	OLINK_PRL	-0.226939	-0.314026	-0.139853	2.94055	-5.1158	3.97906e-07	0.000331942	6.13894
acute_bcell	OLINK_PRL	IRF7	OLINK_PRL	-0.215808	-0.298683	-0.132934	6.06673	-5.11215	4.05414e-07	0.000331942	6.12174
acute_bcell	OLINK_PRL	SLC35A1	OLINK_PRL	-0.144922	-0.200598	-0.089245	0.920563	-5.10994	4.1002e-07	0.000331942	6.11135
acute_bcell	OLINK_PRL	SLC2A3	OLINK_PRL	0.142494	0.0876404	0.197347	5.04344	5.09974	4.31953e-07	0.000331942	6.06341
acute_bcell	OLINK_PRL	GRASP	OLINK_PRL	0.223969	0.137397	0.310541	2.85173	5.07884	4.80499e-07	0.00034617	5.96547
acute_bcell	OLINK_PRL	LAP3	OLINK_PRL	-0.171503	-0.238411	-0.104595	4.84799	-5.03208	6.08924e-07	0.000407676	5.74772
acute_bcell	OLINK_PRL	PRUNE1	OLINK_PRL	-0.17745	-0.2468	-0.1081	2.04093	-5.02326	6.36608e-07	0.000407676	5.70686
acute_bcell	OLINK_PRL	PLSCR1	OLINK_PRL	-0.22024	-0.307325	-0.133155	4.79004	-4.96487	8.53036e-07	0.000517523	5.43805
acute_bcell	OLINK_PRL	SPOUT1	OLINK_PRL	-0.176128	-0.246088	-0.106168	3.16066	-4.94237	9.54143e-07	0.000536474	5.33522
acute_bcell	OLINK_PRL	IFI35	OLINK_PRL	-0.18192	-0.254252	-0.109589	4.89111	-4.93753	9.77354e-07	0.000536474	5.31315
acute_bcell	OLINK_PRL	XAF1	OLINK_PRL	-0.251057	-0.351408	-0.150706	5.91612	-4.91142	1.11225e-06	0.000582766	5.19451
acute_bcell	OLINK_PRL	MX2	OLINK_PRL	-0.233524	-0.327501	-0.139548	4.36131	-4.87829	1.30938e-06	0.000656229	5.04482
acute_bcell	OLINK_PRL	SNRNP40	OLINK_PRL	-0.135804	-0.190819	-0.0807886	4.39194	-4.84602	1.53355e-06	0.000688848	4.89991
acute_bcell	OLINK_PRL	IFI44L	OLINK_PRL	-0.338183	-0.475258	-0.201108	5.38809	-4.84337	1.55355e-06	0.000688848	4.88804
acute_bcell	OLINK_PROC	RPS18	OLINK_PROC	0.140436	0.0787672	0.202105	11.9852	4.47062	9.01533e-06	0.0505118	2.88956
acute_bcell	OLINK_PROC	NCL	OLINK_PROC	-0.15968	-0.230454	-0.0889054	7.50979	-4.42923	1.08764e-05	0.0505118	2.73591
acute_bcell	OLINK_PROC	RPS4X	OLINK_PROC	0.132242	0.0730659	0.191419	11.3073	4.3871	1.31461e-05	0.0505118	2.58085
acute_bcell	OLINK_PROC	RPL3	OLINK_PROC	0.17776	0.0947037	0.260816	10.9022	4.20162	2.97185e-05	0.0696056	1.91489
acute_bcell	OLINK_PROC	LGALS3BP	OLINK_PROC	-0.54679	-0.802494	-0.291085	1.92804	-4.19795	3.01924e-05	0.0696056	1.902
acute_bcell	OLINK_PROC	CHORDC1	OLINK_PROC	-0.389827	-0.577941	-0.201713	3.85074	-4.06824	5.24292e-05	0.100725	1.45283
acute_bcell	OLINK_PROC	EIF2S1	OLINK_PROC	-0.37345	-0.557441	-0.189459	4.20515	-3.98466	7.42251e-05	0.122228	1.17054
acute_bcell	OLINK_PROC	CALR	OLINK_PROC	-0.288377	-0.43493	-0.141824	7.60481	-3.86297	0.000121777	0.1618	0.769477
acute_bcell	OLINK_PROC	TARS	OLINK_PROC	-0.372238	-0.561858	-0.182618	3.51764	-3.85382	0.00012633	0.1618	0.73979
acute_bcell	OLINK_PROC	PSME2	OLINK_PROC	-0.245347	-0.373243	-0.11745	7.29784	-3.76597	0.000178997	0.183478	0.458299
acute_bcell	OLINK_PROC	EEF1B2	OLINK_PROC	0.131874	0.0627104	0.201038	10.1188	3.74314	0.000195746	0.183478	0.386152
acute_bcell	OLINK_PROC	HIST1H1C	OLINK_PROC	-0.278182	-0.424628	-0.131737	5.74786	-3.72913	0.00020674	0.183478	0.342102
acute_bcell	OLINK_PROC	APOL6	OLINK_PROC	-0.451209	-0.689788	-0.212631	2.80862	-3.7128	0.000220288	0.183478	0.290951
acute_bcell	OLINK_PROC	CD320	OLINK_PROC	-0.428107	-0.654651	-0.201563	3.85578	-3.70983	0.000222841	0.183478	0.281667
acute_bcell	OLINK_PROC	NOL8	OLINK_PROC	-0.341671	-0.523374	-0.159968	3.77443	-3.69149	0.000239235	0.183844	0.224496
acute_bcell	OLINK_PROC	AC022182.2	OLINK_PROC	-0.390441	-0.599957	-0.180925	2.2273	-3.65842	0.00027168	0.195728	0.122147
acute_bcell	OLINK_PROC	HMGB1	OLINK_PROC	-0.125523	-0.193476	-0.0575707	8.56193	-3.62638	0.000307027	0.203048	0.0238062
acute_bcell	OLINK_PROC	LINC01781	OLINK_PROC	0.377391	0.171885	0.582898	5.74963	3.60514	0.000332789	0.203048	-0.0409253
acute_bcell	OLINK_PROC	GPR183	OLINK_PROC	0.309034	0.140681	0.477386	5.77834	3.60364	0.000334685	0.203048	-0.0454871
acute_bcell	OLINK_PROC	RPS15A	OLINK_PROC	0.0984215	0.0438486	0.152994	11.8356	3.54053	0.000424177	0.230688	-0.2356
acute_bcell	OLINK_PROC	MRPS23	OLINK_PROC	-0.302374	-0.470959	-0.133789	4.10055	-3.52112	0.000455915	0.230688	-0.293416
acute_bcell	OLINK_PROC	RPS27A	OLINK_PROC	0.109854	0.0482919	0.171417	11.716	3.50313	0.000487294	0.230688	-0.346715
acute_bcell	OLINK_PROC	HSPH1	OLINK_PROC	-0.346695	-0.541151	-0.15224	4.25486	-3.50012	0.000492748	0.230688	-0.355625
acute_bcell	OLINK_PROC	RTCB	OLINK_PROC	-0.312068	-0.488964	-0.135172	4.91246	-3.46326	0.000564186	0.230688	-0.463929
acute_bcell	OLINK_PROC	RPS14	OLINK_PROC	0.110715	0.0477401	0.17369	11.3436	3.45139	0.000589181	0.230688	-0.498579
acute_bcell	OLINK_PROK1	STAG3	OLINK_PROK1	0.386498	0.273397	0.499599	5.49636	6.70865	3.89052e-11	4.48461e-07	14.0701
acute_bcell	OLINK_PROK1	DDIT4	OLINK_PROK1	0.23149	0.148228	0.314751	5.77213	5.45813	6.5595e-08	0.000378057	7.49315
acute_bcell	OLINK_PROK1	GSPT1	OLINK_PROK1	0.190168	0.106225	0.274112	3.86024	4.44738	1.00188e-05	0.0331266	3.08776
acute_bcell	OLINK_PROK1	IL7R	OLINK_PROK1	0.280096	0.152289	0.407903	2.68459	4.30236	1.91544e-05	0.0331266	2.52492
acute_bcell	OLINK_PROK1	MYC	OLINK_PROK1	0.183231	0.0995319	0.266931	6.02652	4.29766	1.95551e-05	0.0331266	2.50697
acute_bcell	OLINK_PROK1	BLK	OLINK_PROK1	0.123434	0.0665776	0.180291	6.79488	4.26197	2.28681e-05	0.0331266	2.37128
acute_bcell	OLINK_PROK1	RPS14	OLINK_PROK1	-0.0641507	-0.093713	-0.0345884	11.3436	-4.26009	2.30567e-05	0.0331266	2.36417
acute_bcell	OLINK_PROK1	UBR5	OLINK_PROK1	0.177142	0.0949296	0.259354	4.0006	4.22999	2.62844e-05	0.0331266	2.25066
acute_bcell	OLINK_PROK1	ACADVL	OLINK_PROK1	0.129027	0.0690487	0.189005	5.32186	4.2232	2.70703e-05	0.0331266	2.22514
acute_bcell	OLINK_PROK1	TFEB	OLINK_PROK1	0.182429	0.0970711	0.267787	4.8292	4.1957	3.04863e-05	0.0331266	2.12226
acute_bcell	OLINK_PROK1	MAST4	OLINK_PROK1	0.225876	0.119962	0.331789	1.56364	4.18672	3.1689e-05	0.0331266	2.08878
acute_bcell	OLINK_PROK1	ACSM3	OLINK_PROK1	-0.240006	-0.353077	-0.126935	2.04267	-4.16702	3.4486e-05	0.0331266	2.0156
acute_bcell	OLINK_PROK1	CFLAR	OLINK_PROK1	0.149156	0.0781822	0.22013	5.75033	4.1257	4.11344e-05	0.0347827	1.86318
acute_bcell	OLINK_PROK1	ARMC7	OLINK_PROK1	0.195121	0.102134	0.288109	1.82034	4.11942	4.22449e-05	0.0347827	1.84016
acute_bcell	OLINK_PROK1	NME3	OLINK_PROK1	0.126926	0.0659655	0.187886	5.15221	4.0875	4.83496e-05	0.0371551	1.72357
acute_bcell	OLINK_PROK1	FAM49A	OLINK_PROK1	0.171431	0.0885657	0.254297	4.06817	4.06135	5.39653e-05	0.037426	1.62871
acute_bcell	OLINK_PROK1	MRVI1-AS1	OLINK_PROK1	-0.23115	-0.343539	-0.118761	2.13803	-4.03763	5.95908e-05	0.037426	1.54316
acute_bcell	OLINK_PROK1	ETFA	OLINK_PROK1	0.132875	0.0682188	0.197532	5.05577	4.03448	6.03782e-05	0.037426	1.53184
acute_bcell	OLINK_PROK1	LINC00996	OLINK_PROK1	0.213227	0.109339	0.317115	1.74683	4.02932	6.16895e-05	0.037426	1.51331
acute_bcell	OLINK_PROK1	ELL2	OLINK_PROK1	0.227134	0.115609	0.338658	3.52099	3.99822	7.01843e-05	0.0404507	1.40209
acute_bcell	OLINK_PROK1	BEX3	OLINK_PROK1	0.169643	0.0859457	0.25334	0.839774	3.97906	7.59594e-05	0.0416945	1.33396
acute_bcell	OLINK_PROK1	MED26	OLINK_PROK1	0.15088	0.0745199	0.227239	0.901226	3.87902	0.000114167	0.0565315	0.983417
acute_bcell	OLINK_PROK1	ERGIC1	OLINK_PROK1	0.142035	0.0701466	0.213923	4.87253	3.87876	0.000114286	0.0565315	0.982517
acute_bcell	OLINK_PROK1	SMAP2	OLINK_PROK1	0.140101	0.0690575	0.211144	5.825	3.87144	0.000117702	0.0565315	0.957214
acute_bcell	OLINK_PROK1	TAP1	OLINK_PROK1	0.133814	0.0650707	0.202558	5.75105	3.82142	0.000143768	0.0647197	0.785474
acute_bcell	OLINK_PRSS27	RPL7L1	OLINK_PRSS27	-0.325027	-0.428029	-0.222025	4.51753	-6.19482	9.65182e-10	1.11257e-05	11.5563
acute_bcell	OLINK_PRSS27	CD320	OLINK_PRSS27	-0.406826	-0.558302	-0.255351	3.85578	-5.27257	1.76483e-07	0.00101716	6.81566
acute_bcell	OLINK_PRSS27	THRAP3	OLINK_PRSS27	-0.180433	-0.251586	-0.10928	6.14639	-4.97827	7.97847e-07	0.00306559	5.45071
acute_bcell	OLINK_PRSS27	RP9	OLINK_PRSS27	-0.307081	-0.430167	-0.183995	4.68471	-4.89777	1.1897e-06	0.00337022	5.09007
acute_bcell	OLINK_PRSS27	BET1L	OLINK_PRSS27	-0.288896	-0.406277	-0.171514	4.07064	-4.83165	1.64485e-06	0.00337022	4.79795
acute_bcell	OLINK_PRSS27	SCAMP3	OLINK_PRSS27	-0.239616	-0.337243	-0.14199	4.68581	-4.81842	1.75426e-06	0.00337022	4.73991
acute_bcell	OLINK_PRSS27	POP7	OLINK_PRSS27	-0.337257	-0.477107	-0.197406	3.38535	-4.73425	2.63242e-06	0.00382358	4.37439
acute_bcell	OLINK_PRSS27	PSMB1	OLINK_PRSS27	-0.171245	-0.24228	-0.100209	6.82899	-4.73257	2.65365e-06	0.00382358	4.36716
acute_bcell	OLINK_PRSS27	KNSTRN	OLINK_PRSS27	-0.313777	-0.445194	-0.182359	1.08494	-4.6873	3.29241e-06	0.00414073	4.1731
acute_bcell	OLINK_PRSS27	TYW1B	OLINK_PRSS27	-0.306992	-0.436074	-0.177909	1.39067	-4.6689	3.5922e-06	0.00414073	4.09473
acute_bcell	OLINK_PRSS27	SMC1A	OLINK_PRSS27	-0.288513	-0.411138	-0.165889	4.08778	-4.61895	4.5441e-06	0.0047618	3.88344
acute_bcell	OLINK_PRSS27	SLC2A5	OLINK_PRSS27	-0.361897	-0.518253	-0.205542	1.93992	-4.54389	6.44242e-06	0.00484707	3.57
acute_bcell	OLINK_PRSS27	VCAN	OLINK_PRSS27	-0.453363	-0.649631	-0.257094	3.15907	-4.53472	6.72089e-06	0.00484707	3.53202
acute_bcell	OLINK_PRSS27	LMAN1	OLINK_PRSS27	-0.350311	-0.502015	-0.198606	5.19734	-4.53325	6.76651e-06	0.00484707	3.52595
acute_bcell	OLINK_PRSS27	RAB2A	OLINK_PRSS27	-0.185208	-0.265465	-0.104951	5.73236	-4.53033	6.85813e-06	0.00484707	3.51389
acute_bcell	OLINK_PRSS27	PDS5B	OLINK_PRSS27	-0.283194	-0.406085	-0.160304	3.35603	-4.52398	7.06159e-06	0.00484707	3.48766
acute_bcell	OLINK_PRSS27	ACOT13	OLINK_PRSS27	-0.321995	-0.461979	-0.182011	2.7337	-4.5157	7.33549e-06	0.00484707	3.45352
acute_bcell	OLINK_PRSS27	PDCD11	OLINK_PRSS27	-0.316053	-0.453662	-0.178444	2.30083	-4.50888	7.56894e-06	0.00484707	3.42542
acute_bcell	OLINK_PRSS27	CST3	OLINK_PRSS27	-0.401519	-0.577122	-0.225915	3.76317	-4.48878	8.29861e-06	0.00503464	3.3429
acute_bcell	OLINK_PRSS27	WDR61	OLINK_PRSS27	-0.256096	-0.368656	-0.143535	4.04423	-4.46653	9.18454e-06	0.00529351	3.25197
acute_bcell	OLINK_PRSS27	CPT1A	OLINK_PRSS27	-0.311975	-0.449599	-0.17435	3.03658	-4.45019	9.89198e-06	0.00542976	3.18548
acute_bcell	OLINK_PRSS27	SNAPC5	OLINK_PRSS27	-0.260261	-0.37584	-0.144683	3.83675	-4.42066	1.13054e-05	0.00592349	3.06586
acute_bcell	OLINK_PRSS27	TAPT1	OLINK_PRSS27	-0.339056	-0.490593	-0.187519	2.69534	-4.39246	1.28342e-05	0.00643217	2.95231
acute_bcell	OLINK_PRSS27	IGLL5	OLINK_PRSS27	-0.400001	-0.579579	-0.220424	6.2473	-4.37285	1.40115e-05	0.00658267	2.87377
acute_bcell	OLINK_PRSS27	RRBP1	OLINK_PRSS27	-0.41543	-0.602114	-0.228747	3.39679	-4.36865	1.42766e-05	0.00658267	2.857
acute_bcell	OLINK_PRSS2	IFI6	OLINK_PRSS2	-0.350864	-0.468474	-0.233254	5.74745	-5.85665	7.08679e-09	8.16894e-05	9.65369
acute_bcell	OLINK_PRSS2	IFIT2	OLINK_PRSS2	-0.299469	-0.412802	-0.186135	2.90057	-5.18736	2.75266e-07	0.00158649	6.36126
acute_bcell	OLINK_PRSS2	NMI	OLINK_PRSS2	-0.202063	-0.28144	-0.122686	4.6524	-4.99746	7.24737e-07	0.00278468	5.49417
acute_bcell	OLINK_PRSS2	ISG15	OLINK_PRSS2	-0.296162	-0.417597	-0.174727	6.17077	-4.78784	2.03435e-06	0.00402979	4.57203
acute_bcell	OLINK_PRSS2	LAP3	OLINK_PRSS2	-0.19276	-0.271843	-0.113677	4.84799	-4.78507	2.06176e-06	0.00402979	4.56009
acute_bcell	OLINK_PRSS2	RSAD2	OLINK_PRSS2	-0.291958	-0.41297	-0.170946	1.97027	-4.73637	2.60586e-06	0.00402979	4.35122
acute_bcell	OLINK_PRSS2	IFIT3	OLINK_PRSS2	-0.392826	-0.556463	-0.229189	3.61219	-4.71274	2.91719e-06	0.00402979	4.25063
acute_bcell	OLINK_PRSS2	IRF7	OLINK_PRSS2	-0.23496	-0.332893	-0.137027	6.06673	-4.70998	2.95579e-06	0.00402979	4.23892
acute_bcell	OLINK_PRSS2	DDX60	OLINK_PRSS2	-0.245785	-0.34903	-0.14254	2.94055	-4.67349	3.51495e-06	0.00402979	4.08456
acute_bcell	OLINK_PRSS2	TNFSF13B	OLINK_PRSS2	-0.20969	-0.297801	-0.12158	2.09083	-4.67205	3.53905e-06	0.00402979	4.07847
acute_bcell	OLINK_PRSS2	MT2A	OLINK_PRSS2	-0.222991	-0.317043	-0.128938	4.95786	-4.65446	3.84555e-06	0.00402979	4.00451
acute_bcell	OLINK_PRSS2	DDX60L	OLINK_PRSS2	-0.208693	-0.29788	-0.119507	3.39827	-4.59373	5.11225e-06	0.00491074	3.75111
acute_bcell	OLINK_PRSS2	USP18	OLINK_PRSS2	-0.288866	-0.413047	-0.164685	2.45849	-4.56663	5.79881e-06	0.00514176	3.63904
acute_bcell	OLINK_PRSS2	DDX58	OLINK_PRSS2	-0.212651	-0.304769	-0.120533	3.03272	-4.53188	6.80945e-06	0.00560661	3.49623
acute_bcell	OLINK_PRSS2	IFIT1	OLINK_PRSS2	-0.358838	-0.51577	-0.201907	2.37944	-4.48895	8.2918e-06	0.00625361	3.32127
acute_bcell	OLINK_PRSS2	XAF1	OLINK_PRSS2	-0.271291	-0.390201	-0.152381	5.91612	-4.47892	8.6803e-06	0.00625361	3.28062
acute_bcell	OLINK_PRSS2	EIF2AK2	OLINK_PRSS2	-0.211858	-0.305456	-0.118261	5.62947	-4.4436	1.0192e-05	0.00662399	3.13812
acute_bcell	OLINK_PRSS2	TENT5A	OLINK_PRSS2	-0.200267	-0.288809	-0.111725	3.24296	-4.44034	1.03437e-05	0.00662399	3.12501
acute_bcell	OLINK_PRSS2	OASL	OLINK_PRSS2	-0.252416	-0.366797	-0.138036	1.85509	-4.33232	1.67799e-05	0.00985288	2.69617
acute_bcell	OLINK_PRSS2	TUBD1	OLINK_PRSS2	-0.170718	-0.248153	-0.0932833	2.02194	-4.32812	1.70953e-05	0.00985288	2.67969
acute_bcell	OLINK_PRSS2	OAS3	OLINK_PRSS2	-0.252364	-0.367593	-0.137134	2.87892	-4.29951	1.93966e-05	0.0102096	2.56789
acute_bcell	OLINK_PRSS2	IFI44L	OLINK_PRSS2	-0.356679	-0.519577	-0.19378	5.38809	-4.29847	1.94856e-05	0.0102096	2.56384
acute_bcell	OLINK_PRSS2	OAS1	OLINK_PRSS2	-0.23841	-0.348118	-0.128701	4.99345	-4.26617	2.24516e-05	0.0108062	2.4385
acute_bcell	OLINK_PRSS2	STAT1	OLINK_PRSS2	-0.221019	-0.322737	-0.119302	5.06316	-4.26569	2.24991e-05	0.0108062	2.43663
acute_bcell	OLINK_PRSS2	IFITM1	OLINK_PRSS2	-0.217884	-0.319554	-0.116213	8.37371	-4.2071	2.90233e-05	0.0133821	2.21158
acute_bcell	OLINK_PRSS8	IRF7	OLINK_PRSS8	-0.666544	-0.806808	-0.52628	6.06673	-9.32905	1.1982e-19	7.14068e-16	33.7503
acute_bcell	OLINK_PRSS8	XAF1	OLINK_PRSS8	-0.810348	-0.980945	-0.63975	5.91612	-9.32509	1.23895e-19	7.14068e-16	33.718
acute_bcell	OLINK_PRSS8	IFI6	OLINK_PRSS8	-0.794193	-0.964125	-0.624261	5.74745	-9.17501	4.36467e-19	1.67705e-15	32.5016
acute_bcell	OLINK_PRSS8	IFIT3	OLINK_PRSS8	-1.05876	-1.295	-0.82251	3.61219	-8.79804	9.61778e-18	2.7716e-14	29.5157
acute_bcell	OLINK_PRSS8	MT2A	OLINK_PRSS8	-0.593718	-0.729354	-0.458081	4.95786	-8.59326	4.94431e-17	1.13986e-13	27.936
acute_bcell	OLINK_PRSS8	ISG15	OLINK_PRSS8	-0.761706	-0.937267	-0.586146	6.17077	-8.51757	8.98619e-17	1.7264e-13	27.3597
acute_bcell	OLINK_PRSS8	IFIT1	OLINK_PRSS8	-0.975238	-1.20225	-0.748225	2.37944	-8.43365	1.73408e-16	2.85553e-13	26.7258
acute_bcell	OLINK_PRSS8	IFITM1	OLINK_PRSS8	-0.627648	-0.774311	-0.480985	8.37371	-8.4014	2.2295e-16	3.21243e-13	26.4835
acute_bcell	OLINK_PRSS8	MX2	OLINK_PRSS8	-0.662357	-0.822662	-0.502053	4.36131	-8.1115	2.06063e-15	2.63921e-12	24.3403
acute_bcell	OLINK_PRSS8	IFIT2	OLINK_PRSS8	-0.680288	-0.845492	-0.515084	2.90057	-8.08404	2.53552e-15	2.9227e-12	24.1405
acute_bcell	OLINK_PRSS8	OAS2	OLINK_PRSS8	-0.597769	-0.743165	-0.452373	3.90573	-8.07117	2.79376e-15	2.9276e-12	24.0471
acute_bcell	OLINK_PRSS8	SAMD9L	OLINK_PRSS8	-0.577095	-0.717669	-0.436522	4.65595	-8.05933	3.05419e-15	2.93381e-12	23.9612
acute_bcell	OLINK_PRSS8	RSAD2	OLINK_PRSS8	-0.723565	-0.900134	-0.546996	1.97027	-8.04487	3.40495e-15	3.01914e-12	23.8565
acute_bcell	OLINK_PRSS8	ISG20	OLINK_PRSS8	-0.32924	-0.40986	-0.248619	8.30797	-8.01716	4.19158e-15	3.45117e-12	23.6563
acute_bcell	OLINK_PRSS8	USP18	OLINK_PRSS8	-0.736084	-0.917457	-0.554712	2.45849	-7.9673	6.08386e-15	4.49521e-12	23.2975
acute_bcell	OLINK_PRSS8	SAMD9	OLINK_PRSS8	-0.497496	-0.620132	-0.37486	4.57334	-7.96391	6.23955e-15	4.49521e-12	23.2732
acute_bcell	OLINK_PRSS8	HERC5	OLINK_PRSS8	-0.626767	-0.781523	-0.472012	3.79372	-7.95088	6.87503e-15	4.66167e-12	23.1798
acute_bcell	OLINK_PRSS8	PLSCR1	OLINK_PRSS8	-0.606684	-0.757587	-0.455782	4.79004	-7.89262	1.0592e-14	6.783e-12	22.7637
acute_bcell	OLINK_PRSS8	IFI44	OLINK_PRSS8	-0.700612	-0.87588	-0.525344	3.28768	-7.84747	1.47788e-14	8.66947e-12	22.443
acute_bcell	OLINK_PRSS8	OAS3	OLINK_PRSS8	-0.667945	-0.835092	-0.500798	2.87892	-7.84508	1.5042e-14	8.66947e-12	22.426
acute_bcell	OLINK_PRSS8	DDX60L	OLINK_PRSS8	-0.517613	-0.647529	-0.387698	3.39827	-7.82168	1.78652e-14	9.80629e-12	22.2605
acute_bcell	OLINK_PRSS8	EIF2AK2	OLINK_PRSS8	-0.540929	-0.676868	-0.40499	5.62947	-7.81179	1.92097e-14	9.90912e-12	22.1907
acute_bcell	OLINK_PRSS8	BST2	OLINK_PRSS8	-0.445658	-0.557711	-0.333605	6.66851	-7.80785	1.97718e-14	9.90912e-12	22.1629
acute_bcell	OLINK_PRSS8	OAS1	OLINK_PRSS8	-0.632099	-0.79203	-0.472169	4.99345	-7.75907	2.8246e-14	1.35663e-11	21.8196
acute_bcell	OLINK_PRSS8	HIST1H2AC	OLINK_PRSS8	-0.509024	-0.638797	-0.37925	4.93439	-7.70027	4.33148e-14	1.99716e-11	21.4083
acute_bcell	OLINK_PRTFDC1	H3F3B	OLINK_PRTFDC1	0.14367	0.103655	0.183685	10.0276	7.04857	4.12979e-12	4.76041e-08	15.537
acute_bcell	OLINK_PRTFDC1	KLF6	OLINK_PRTFDC1	0.2066	0.123107	0.290093	8.32317	4.85775	1.44806e-06	0.00792151	4.59261
acute_bcell	OLINK_PRTFDC1	PPP1R15A	OLINK_PRTFDC1	0.251243	0.148167	0.35432	6.87866	4.78509	2.06164e-06	0.00792151	4.29289
acute_bcell	OLINK_PRTFDC1	BAG1	OLINK_PRTFDC1	-0.191968	-0.280269	-0.103666	4.91044	-4.26792	2.22806e-05	0.0642072	2.28235
acute_bcell	OLINK_PRTFDC1	SDHAF1	OLINK_PRTFDC1	-0.211798	-0.312998	-0.110597	3.20467	-4.10858	4.42302e-05	0.101968	1.70668
acute_bcell	OLINK_PRTFDC1	TAGLN2	OLINK_PRTFDC1	0.088198	0.0454626	0.130933	8.79765	4.05159	5.62153e-05	0.107999	1.50583
acute_bcell	OLINK_PRTFDC1	TRBV9	OLINK_PRTFDC1	-0.151382	-0.225428	-0.0773352	0.530837	-4.01351	6.58775e-05	0.108481	1.37311
acute_bcell	OLINK_PRTFDC1	PRRG2	OLINK_PRTFDC1	-0.168605	-0.252179	-0.0850305	0.99819	-3.96052	8.19712e-05	0.115982	1.19041
acute_bcell	OLINK_PRTFDC1	VCAN	OLINK_PRTFDC1	-0.271096	-0.406305	-0.135887	3.15907	-3.93617	9.05558e-05	0.115982	1.10724
acute_bcell	OLINK_PRTFDC1	CSDE1	OLINK_PRTFDC1	0.0863507	0.0427965	0.129905	6.59776	3.89216	0.00010827	0.124803	0.958154
acute_bcell	OLINK_PRTFDC1	IGSF6	OLINK_PRTFDC1	-0.178253	-0.268949	-0.0875582	1.01581	-3.85841	0.000124024	0.128513	0.844912
acute_bcell	OLINK_PRTFDC1	HIST1H4H	OLINK_PRTFDC1	-0.197508	-0.298985	-0.0960305	2.33952	-3.82094	0.000144042	0.128513	0.720288
acute_bcell	OLINK_PRTFDC1	STARD3NL	OLINK_PRTFDC1	-0.148919	-0.225667	-0.0721711	4.2443	-3.80925	0.000150892	0.128513	0.681621
acute_bcell	OLINK_PRTFDC1	ZNF844	OLINK_PRTFDC1	0.191013	0.0923502	0.289676	2.75697	3.80071	0.000156084	0.128513	0.653467
acute_bcell	OLINK_PRTFDC1	COPRS	OLINK_PRTFDC1	-0.183585	-0.279315	-0.0878546	1.2999	-3.76481	0.000179813	0.134846	0.535779
acute_bcell	OLINK_PRTFDC1	IGHV3-66	OLINK_PRTFDC1	-0.363987	-0.554304	-0.173669	3.35415	-3.75458	0.000187172	0.134846	0.50244
acute_bcell	OLINK_PRTFDC1	C9orf85	OLINK_PRTFDC1	-0.16879	-0.258371	-0.0792093	2.78826	-3.69902	0.000232366	0.149102	0.322854
acute_bcell	OLINK_PRTFDC1	JRK	OLINK_PRTFDC1	-0.153023	-0.234296	-0.0717505	1.04221	-3.6963	0.000234826	0.149102	0.314115
acute_bcell	OLINK_PRTFDC1	TMEM165	OLINK_PRTFDC1	-0.151658	-0.232463	-0.0708524	4.60888	-3.6845	0.000245765	0.149102	0.276349
acute_bcell	OLINK_PRTFDC1	HIST1H2BG	OLINK_PRTFDC1	-0.187485	-0.288302	-0.0866688	1.31198	-3.65082	0.0002797	0.154573	0.169133
acute_bcell	OLINK_PRTFDC1	FDX1	OLINK_PRTFDC1	-0.166668	-0.256334	-0.0770021	4.47296	-3.64905	0.000281602	0.154573	0.163519
acute_bcell	OLINK_PRTFDC1	SLBP	OLINK_PRTFDC1	-0.180614	-0.278684	-0.0825434	4.14018	-3.6155	0.000319981	0.164265	0.0577198
acute_bcell	OLINK_PRTFDC1	DHX8	OLINK_PRTFDC1	-0.156324	-0.241687	-0.0709607	3.01652	-3.59509	0.000345679	0.164265	-0.0061929
acute_bcell	OLINK_PRTFDC1	IGHV3-74	OLINK_PRTFDC1	-0.448519	-0.693529	-0.203509	4.77748	-3.59379	0.000347379	0.164265	-0.0102511
acute_bcell	OLINK_PRTFDC1	NR2F6	OLINK_PRTFDC1	-0.117795	-0.182562	-0.0530282	0.528719	-3.5705	0.000379195	0.164265	-0.0827051
acute_bcell	OLINK_PRTG	NR4A1	OLINK_PRTG	0.594568	0.319088	0.870048	2.69104	4.23708	2.54875e-05	0.293794	1.15893
acute_bcell	OLINK_PRTG	ORC4	OLINK_PRTG	-0.317065	-0.480377	-0.153754	3.58742	-3.81142	0.000149595	0.436935	-0.0464004
acute_bcell	OLINK_PRTG	RPLP1	OLINK_PRTG	0.0787941	0.0381777	0.11941	12.6357	3.80845	0.000151372	0.436935	-0.0544011
acute_bcell	OLINK_PRTG	NR4A3	OLINK_PRTG	0.396622	0.192151	0.601092	1.09878	3.80803	0.000151622	0.436935	-0.0555196
acute_bcell	OLINK_PRTG	SAXO2	OLINK_PRTG	-0.314074	-0.482198	-0.14595	0.932388	-3.66739	0.000262489	0.532787	-0.426815
acute_bcell	OLINK_PRTG	HIST1H2AC	OLINK_PRTG	-0.39266	-0.605797	-0.179523	4.93439	-3.6167	0.000318526	0.532787	-0.55738
acute_bcell	OLINK_PRTG	DUSP4	OLINK_PRTG	0.43984	0.19668	0.682999	1.24701	3.55107	0.000407821	0.532787	-0.723852
acute_bcell	OLINK_PRTG	SLC7A6OS	OLINK_PRTG	-0.320621	-0.498902	-0.14234	2.94266	-3.53055	0.000440229	0.532787	-0.775296
acute_bcell	OLINK_PRTG	EAF2	OLINK_PRTG	-0.289671	-0.453609	-0.125732	6.16514	-3.46879	0.00055289	0.532787	-0.928399
acute_bcell	OLINK_PRTG	ZNF514	OLINK_PRTG	-0.304259	-0.47773	-0.130788	1.28439	-3.44327	0.000606884	0.532787	-0.990918
acute_bcell	OLINK_PRTG	RPS9	OLINK_PRTG	0.0992586	0.0421043	0.156413	10.6318	3.40937	0.00068622	0.532787	-1.07327
acute_bcell	OLINK_PRTG	NR4A2	OLINK_PRTG	0.469782	0.199085	0.740479	4.21675	3.40697	0.000692193	0.532787	-1.07908
acute_bcell	OLINK_PRTG	CASP3	OLINK_PRTG	-0.323464	-0.510562	-0.136366	2.95093	-3.39399	0.000725298	0.532787	-1.11036
acute_bcell	OLINK_PRTG	RBM3	OLINK_PRTG	0.19875	0.0834649	0.314034	7.77838	3.38446	0.000750553	0.532787	-1.13328
acute_bcell	OLINK_PRTG	RPL3	OLINK_PRTG	0.129781	0.0544928	0.205069	10.9022	3.38407	0.000751605	0.532787	-1.13422
acute_bcell	OLINK_PRTG	GLI4	OLINK_PRTG	-0.31828	-0.507641	-0.128918	2.22509	-3.29968	0.00101404	0.532787	-1.33437
acute_bcell	OLINK_PRTG	C6orf62	OLINK_PRTG	-0.254755	-0.407207	-0.102304	4.24567	-3.28055	0.00108432	0.532787	-1.37907
acute_bcell	OLINK_PRTG	AC020928.1	OLINK_PRTG	-0.325408	-0.5204	-0.130417	2.12976	-3.27619	0.00110097	0.532787	-1.38923
acute_bcell	OLINK_PRTG	GEM	OLINK_PRTG	0.236136	0.094377	0.377896	0.566638	3.27014	0.00112443	0.532787	-1.40329
acute_bcell	OLINK_PRTG	ODC1	OLINK_PRTG	0.289735	0.114834	0.464636	3.80139	3.2521	0.0011972	0.532787	-1.44507
acute_bcell	OLINK_PRTG	KLF2	OLINK_PRTG	0.248109	0.0977936	0.398424	7.72892	3.24037	0.00124685	0.532787	-1.47213
acute_bcell	OLINK_PRTG	TTC9C	OLINK_PRTG	-0.323692	-0.521076	-0.126309	2.53509	-3.21941	0.00134031	0.532787	-1.52024
acute_bcell	OLINK_PRTG	FXYD5	OLINK_PRTG	0.0998072	0.0388879	0.160727	8.40931	3.21634	0.00135454	0.532787	-1.52726
acute_bcell	OLINK_PRTG	GKAP1	OLINK_PRTG	-0.288306	-0.464788	-0.111824	2.19881	-3.20706	0.00139836	0.532787	-1.54843
acute_bcell	OLINK_PRTG	IGLV1-36	OLINK_PRTG	-0.688805	-1.11125	-0.266356	1.70163	-3.20094	0.00142801	0.532787	-1.56239
acute_bcell	OLINK_PRTN3	MARF1	OLINK_PRTN3	-0.214197	-0.301136	-0.127257	4.30208	-4.83672	1.60472e-06	0.010915	4.50727
acute_bcell	OLINK_PRTN3	HIGD2A	OLINK_PRTN3	-0.11182	-0.157529	-0.0661121	7.33712	-4.80264	1.89381e-06	0.010915	4.36669
acute_bcell	OLINK_PRTN3	HIST1H1C	OLINK_PRTN3	0.179718	0.0994803	0.259956	5.74786	4.39712	1.25684e-05	0.0482922	2.76569
acute_bcell	OLINK_PRTN3	LYSMD4	OLINK_PRTN3	0.215636	0.117706	0.313566	0.997658	4.32274	1.75067e-05	0.0504498	2.48647
acute_bcell	OLINK_PRTN3	WDFY2	OLINK_PRTN3	-0.213522	-0.314146	-0.112898	3.86243	-4.16579	3.46682e-05	0.06316	1.91205
acute_bcell	OLINK_PRTN3	SPAG7	OLINK_PRTN3	-0.177267	-0.261067	-0.0934668	4.85146	-4.15278	3.66525e-05	0.06316	1.86534
acute_bcell	OLINK_PRTN3	CNOT2	OLINK_PRTN3	-0.181029	-0.267406	-0.0946519	5.0632	-4.11439	4.31566e-05	0.06316	1.72831
acute_bcell	OLINK_PRTN3	RNF141	OLINK_PRTN3	-0.184085	-0.272378	-0.0957921	4.864	-4.09305	4.723e-05	0.06316	1.6527
acute_bcell	OLINK_PRTN3	TLK2	OLINK_PRTN3	-0.215221	-0.31928	-0.111162	2.32321	-4.06033	5.41977e-05	0.06316	1.53741
acute_bcell	OLINK_PRTN3	TOMM7	OLINK_PRTN3	-0.101008	-0.150023	-0.0519938	8.61357	-4.04564	5.76316e-05	0.06316	1.48596
acute_bcell	OLINK_PRTN3	SLC26A11	OLINK_PRTN3	0.159248	0.0817666	0.236728	0.545533	4.0349	6.02724e-05	0.06316	1.44846
acute_bcell	OLINK_PRTN3	PDRG1	OLINK_PRTN3	-0.19217	-0.286778	-0.0975615	3.76738	-3.9876	7.33314e-05	0.0704409	1.28439
acute_bcell	OLINK_PRTN3	GPSM3	OLINK_PRTN3	-0.101687	-0.153106	-0.0502676	7.81235	-3.88235	0.000112644	0.0998807	0.925931
acute_bcell	OLINK_PRTN3	YWHAH	OLINK_PRTN3	0.222192	0.108568	0.335816	3.40413	3.83897	0.000134059	0.108307	0.780857
acute_bcell	OLINK_PRTN3	TMEM9B	OLINK_PRTN3	-0.134532	-0.203742	-0.0653207	5.2521	-3.81597	0.000146917	0.108307	0.704578
acute_bcell	OLINK_PRTN3	TBCB	OLINK_PRTN3	-0.103688	-0.157113	-0.0502639	5.92488	-3.81018	0.000150336	0.108307	0.685426
acute_bcell	OLINK_PRTN3	INTS10	OLINK_PRTN3	-0.137877	-0.209248	-0.066505	4.72308	-3.79246	0.000161261	0.109345	0.627038
acute_bcell	OLINK_PRTN3	NOL11	OLINK_PRTN3	-0.164341	-0.249771	-0.0789108	4.03197	-3.7765	0.000171737	0.109978	0.57468
acute_bcell	OLINK_PRTN3	AES	OLINK_PRTN3	-0.10065	-0.153603	-0.0476964	6.70434	-3.73142	0.000204904	0.124312	0.427908
acute_bcell	OLINK_PRTN3	RBM8A	OLINK_PRTN3	-0.0834492	-0.127775	-0.039123	6.64348	-3.69587	0.000235216	0.135567	0.313363
acute_bcell	OLINK_PRTN3	RPS14	OLINK_PRTN3	-0.0647203	-0.0992786	-0.030162	11.3436	-3.67657	0.000253392	0.139088	0.251613
acute_bcell	OLINK_PRTN3	CD79A	OLINK_PRTN3	-0.114537	-0.176261	-0.0528121	9.68601	-3.64285	0.00028835	0.146098	0.144479
acute_bcell	OLINK_PRTN3	ARL8B	OLINK_PRTN3	-0.151047	-0.232511	-0.0695827	4.05498	-3.63999	0.000291511	0.146098	0.135447
acute_bcell	OLINK_PRTN3	RPL34	OLINK_PRTN3	-0.0662165	-0.102249	-0.0301842	11.8482	-3.60769	0.000329591	0.1583	0.033779
acute_bcell	OLINK_PRTN3	PRPF4B	OLINK_PRTN3	-0.148165	-0.229322	-0.0670067	5.34561	-3.58401	0.000360422	0.166183	-0.0402086
acute_bcell	OLINK_PSG1	ARMCX2	OLINK_PSG1	-0.136975	-0.193172	-0.0807776	1.74475	-4.785	2.06251e-06	0.0237745	4.62348
acute_bcell	OLINK_PSG1	NDUFAF6	OLINK_PSG1	-0.118854	-0.170064	-0.0676447	3.43763	-4.55636	6.08145e-06	0.0350504	3.63903
acute_bcell	OLINK_PSG1	CAMK2D	OLINK_PSG1	-0.112371	-0.163326	-0.0614167	4.82283	-4.3294	1.69987e-05	0.0416547	2.70677
acute_bcell	OLINK_PSG1	ZNF318	OLINK_PSG1	-0.133199	-0.194613	-0.0717853	4.04875	-4.25785	2.32828e-05	0.0416547	2.42226
acute_bcell	OLINK_PSG1	COA1	OLINK_PSG1	-0.0988442	-0.144798	-0.0528907	4.43108	-4.22267	2.71321e-05	0.0416547	2.28403
acute_bcell	OLINK_PSG1	RP9	OLINK_PSG1	-0.106986	-0.156854	-0.0571181	4.68471	-4.21173	2.84488e-05	0.0416547	2.24124
acute_bcell	OLINK_PSG1	TSEN2	OLINK_PSG1	-0.113381	-0.166255	-0.0605071	1.68336	-4.20972	2.86962e-05	0.0416547	2.23342
acute_bcell	OLINK_PSG1	C1orf162	OLINK_PSG1	-0.116547	-0.17092	-0.0621746	5.62708	-4.20801	2.89093e-05	0.0416547	2.22674
acute_bcell	OLINK_PSG1	ZC3H8	OLINK_PSG1	-0.106406	-0.156752	-0.0560592	3.38281	-4.14907	3.72379e-05	0.0451363	1.9983
acute_bcell	OLINK_PSG1	NIFK-AS1	OLINK_PSG1	-0.121817	-0.17962	-0.0640144	1.92673	-4.13728	3.9157e-05	0.0451363	1.95299
acute_bcell	OLINK_PSG1	RNF13	OLINK_PSG1	-0.0840001	-0.124967	-0.0430331	4.83665	-4.02532	6.2725e-05	0.0629122	1.52875
acute_bcell	OLINK_PSG1	AL121787.1	OLINK_PSG1	-0.116229	-0.173844	-0.0586136	1.9719	-3.96034	8.20315e-05	0.0629122	1.28763
acute_bcell	OLINK_PSG1	MS4A6A	OLINK_PSG1	-0.127503	-0.190742	-0.0642641	1.67702	-3.95815	8.2773e-05	0.0629122	1.27955
acute_bcell	OLINK_PSG1	CD9	OLINK_PSG1	-0.14208	-0.213137	-0.0710238	2.86271	-3.92541	9.46154e-05	0.0629122	1.15954
acute_bcell	OLINK_PSG1	IL4R	OLINK_PSG1	-0.127779	-0.191848	-0.0637107	5.6364	-3.91535	9.85653e-05	0.0629122	1.12286
acute_bcell	OLINK_PSG1	ATXN7	OLINK_PSG1	-0.082964	-0.124715	-0.0412127	0.814039	-3.90099	0.000104474	0.0629122	1.07066
acute_bcell	OLINK_PSG1	MAML3	OLINK_PSG1	-0.120524	-0.181272	-0.0597748	1.847	-3.89484	0.000107103	0.0629122	1.04837
acute_bcell	OLINK_PSG1	ALKBH4	OLINK_PSG1	-0.107357	-0.161487	-0.0532265	2.11088	-3.89353	0.000107672	0.0629122	1.04363
acute_bcell	OLINK_PSG1	FALEC	OLINK_PSG1	-0.0990028	-0.148974	-0.0490317	1.29321	-3.88941	0.00010948	0.0629122	1.0287
acute_bcell	OLINK_PSG1	ISCA2	OLINK_PSG1	-0.0854601	-0.128672	-0.0422483	4.49791	-3.88254	0.000112558	0.0629122	1.00385
acute_bcell	OLINK_PSG1	GLI4	OLINK_PSG1	-0.111728	-0.168495	-0.0549614	2.22509	-3.86387	0.000121336	0.0629122	0.936575
acute_bcell	OLINK_PSG1	STARD3	OLINK_PSG1	-0.080567	-0.121564	-0.0395699	4.35597	-3.85797	0.000124245	0.0629122	0.915359
acute_bcell	OLINK_PSG1	PPIG	OLINK_PSG1	-0.0506974	-0.0765225	-0.0248722	6.29493	-3.85387	0.000126302	0.0629122	0.900653
acute_bcell	OLINK_PSG1	GCNT1	OLINK_PSG1	-0.129709	-0.195957	-0.0634619	2.9964	-3.84376	0.000131515	0.0629122	0.864443
acute_bcell	OLINK_PSG1	TCL1A	OLINK_PSG1	-0.150858	-0.228091	-0.0736236	7.3768	-3.83455	0.000136445	0.0629122	0.831503
acute_bcell	OLINK_PSIP1	PARP12	OLINK_PSIP1	-0.309157	-0.410924	-0.20739	3.53875	-5.96384	3.80656e-09	2.69811e-05	10.3506
acute_bcell	OLINK_PSIP1	IFIT2	OLINK_PSIP1	-0.422157	-0.561953	-0.282361	2.90057	-5.92835	4.68138e-09	2.69811e-05	10.161
acute_bcell	OLINK_PSIP1	MTCH1	OLINK_PSIP1	-0.225986	-0.302289	-0.149682	5.22632	-5.81421	9.03971e-09	3.47336e-05	9.55806
acute_bcell	OLINK_PSIP1	MT-ND3	OLINK_PSIP1	-0.146965	-0.197156	-0.0967733	10.375	-5.7483	1.31528e-08	3.79031e-05	9.21472
acute_bcell	OLINK_PSIP1	TNFSF13B	OLINK_PSIP1	-0.303476	-0.412095	-0.194857	2.09083	-5.48496	5.67086e-08	0.000130736	7.87868
acute_bcell	OLINK_PSIP1	AC004865.2	OLINK_PSIP1	-0.259864	-0.354803	-0.164926	2.53148	-5.37352	1.03384e-07	0.000182781	7.3306
acute_bcell	OLINK_PSIP1	SSBP4	OLINK_PSIP1	-0.190609	-0.260674	-0.120544	5.21198	-5.34071	1.23126e-07	0.000182781	7.17122
acute_bcell	OLINK_PSIP1	TENT5A	OLINK_PSIP1	-0.296085	-0.405035	-0.187134	3.24296	-5.33509	1.26854e-07	0.000182781	7.14402
acute_bcell	OLINK_PSIP1	HERC5	OLINK_PSIP1	-0.348922	-0.480268	-0.217577	3.79372	-5.21517	2.38262e-07	0.000286981	6.56965
acute_bcell	OLINK_PSIP1	UNC93B1	OLINK_PSIP1	-0.249352	-0.343369	-0.155336	4.02211	-5.20672	2.48964e-07	0.000286981	6.52964
acute_bcell	OLINK_PSIP1	CCDC69	OLINK_PSIP1	-0.17301	-0.23855	-0.10747	5.11184	-5.18227	2.82625e-07	0.000296166	6.41419
acute_bcell	OLINK_PSIP1	IRF9	OLINK_PSIP1	-0.255196	-0.35314	-0.157253	3.4397	-5.1151	3.99337e-07	0.000383597	6.09965
acute_bcell	OLINK_PSIP1	IFI6	OLINK_PSIP1	-0.379408	-0.525691	-0.233126	5.74745	-5.09179	4.4982e-07	0.000398852	5.99139
acute_bcell	OLINK_PSIP1	MT2A	OLINK_PSIP1	-0.298541	-0.414697	-0.182386	4.95786	-5.04569	5.68468e-07	0.000468052	5.77858
acute_bcell	OLINK_PSIP1	SPPL2A	OLINK_PSIP1	-0.175912	-0.244937	-0.106887	4.51899	-5.00316	7.04306e-07	0.000541235	5.5839
acute_bcell	OLINK_PSIP1	MAPKAPK5	OLINK_PSIP1	-0.227939	-0.317847	-0.138032	3.60435	-4.97713	8.024e-07	0.000578079	5.46548
acute_bcell	OLINK_PSIP1	SLC30A5	OLINK_PSIP1	-0.205574	-0.287337	-0.123812	3.71515	-4.93593	9.85147e-07	0.000625876	5.27922
acute_bcell	OLINK_PSIP1	SDHAF1	OLINK_PSIP1	-0.256431	-0.358503	-0.154359	3.20467	-4.93196	1.00469e-06	0.000625876	5.2614
acute_bcell	OLINK_PSIP1	TMEM191C	OLINK_PSIP1	-0.242746	-0.339476	-0.146017	2.15981	-4.92662	1.03163e-06	0.000625876	5.23738
acute_bcell	OLINK_PSIP1	VNN2	OLINK_PSIP1	-0.22175	-0.310839	-0.13266	3.32351	-4.88645	1.25792e-06	0.000725004	5.05747
acute_bcell	OLINK_PSIP1	NIPA2	OLINK_PSIP1	-0.174672	-0.246002	-0.103341	4.90654	-4.80732	1.85137e-06	0.00101623	4.70717
acute_bcell	OLINK_PSIP1	KATNBL1	OLINK_PSIP1	-0.206583	-0.292568	-0.120599	3.91548	-4.7166	2.86409e-06	0.00150065	4.31215
acute_bcell	OLINK_PSIP1	RECK	OLINK_PSIP1	-0.223412	-0.316793	-0.130032	2.44387	-4.69684	3.14661e-06	0.001577	4.22705
acute_bcell	OLINK_PSIP1	MT-ND2	OLINK_PSIP1	-0.0898791	-0.12779	-0.0519681	9.11477	-4.65424	3.84954e-06	0.0018489	4.04475
acute_bcell	OLINK_PSIP1	PPP6R1	OLINK_PSIP1	-0.195412	-0.279507	-0.111318	3.46903	-4.56184	5.92908e-06	0.00273378	3.65464
acute_bcell	OLINK_PSMA1	VMA21	OLINK_PSMA1	-0.298203	-0.462452	-0.133953	4.21007	-3.56421	0.000388249	0.996623	-1.65662
acute_bcell	OLINK_PSMA1	HMGCR	OLINK_PSMA1	-0.406598	-0.634065	-0.179131	1.95379	-3.50914	0.000476586	0.996623	-1.75699
acute_bcell	OLINK_PSMA1	CLLU1OS	OLINK_PSMA1	0.420317	0.184629	0.656005	0.634795	3.50102	0.000491107	0.996623	-1.77167
acute_bcell	OLINK_PSMA1	IGHV2-70D	OLINK_PSMA1	0.747175	0.321207	1.17314	1.08323	3.44351	0.00060636	0.996623	-1.87468
acute_bcell	OLINK_PSMA1	NAA35	OLINK_PSMA1	0.353295	0.148238	0.558352	2.93478	3.38234	0.000756285	0.996623	-1.98245
acute_bcell	OLINK_PSMA1	PLCD1	OLINK_PSMA1	0.337822	0.140191	0.535454	0.98401	3.35574	0.000831704	0.996623	-2.02874
acute_bcell	OLINK_PSMA1	R3HDM2	OLINK_PSMA1	0.377141	0.154259	0.600022	2.9754	3.32188	0.00093779	0.996623	-2.08715
acute_bcell	OLINK_PSMA1	EML6	OLINK_PSMA1	0.366035	0.14488	0.58719	1.15955	3.24924	0.00120915	0.996623	-2.21057
acute_bcell	OLINK_PSMA1	UBQLN4	OLINK_PSMA1	0.351194	0.138282	0.564105	1.80703	3.23819	0.00125627	0.996623	-2.22911
acute_bcell	OLINK_PSMA1	ATXN2	OLINK_PSMA1	0.361638	0.141036	0.58224	2.75034	3.21824	0.00134569	0.996623	-2.26243
acute_bcell	OLINK_PSMA1	CTNNA1	OLINK_PSMA1	0.355094	0.137821	0.572367	3.08055	3.20843	0.00139183	0.996623	-2.27876
acute_bcell	OLINK_PSMA1	ZNF470	OLINK_PSMA1	0.245525	0.0931397	0.397911	0.541447	3.16306	0.00162464	0.996623	-2.35359
acute_bcell	OLINK_PSMA1	PIP4P2	OLINK_PSMA1	0.349969	0.131024	0.568914	2.70879	3.13797	0.00176831	0.996623	-2.39453
acute_bcell	OLINK_PSMA1	HIC2	OLINK_PSMA1	-0.299949	-0.488617	-0.111281	0.906843	-3.12108	0.00187156	0.996623	-2.42192
acute_bcell	OLINK_PSMA1	FAM161B	OLINK_PSMA1	0.255999	0.0946041	0.417395	0.607886	3.11389	0.00191717	0.996623	-2.43353
acute_bcell	OLINK_PSMA1	ACAD11	OLINK_PSMA1	0.338773	0.12057	0.556976	1.60103	3.04792	0.00238591	0.996623	-2.5389
acute_bcell	OLINK_PSMA1	BOD1L1	OLINK_PSMA1	0.253212	0.0895223	0.416902	4.67656	3.03681	0.00247443	0.996623	-2.55642
acute_bcell	OLINK_PSMA1	EPS8	OLINK_PSMA1	0.360527	0.127458	0.593596	2.12345	3.03675	0.00247498	0.996623	-2.55653
acute_bcell	OLINK_PSMA1	URB1	OLINK_PSMA1	0.323288	0.114217	0.532359	1.52027	3.03564	0.00248392	0.996623	-2.55826
acute_bcell	OLINK_PSMA1	TRMT12	OLINK_PSMA1	0.340366	0.119178	0.561555	1.91928	3.02092	0.00260639	0.996623	-2.58139
acute_bcell	OLINK_PSMA1	PKD2	OLINK_PSMA1	-0.258893	-0.427242	-0.0905431	0.566754	-3.019	0.00262279	0.996623	-2.58441
acute_bcell	OLINK_PSMA1	PTPDC1	OLINK_PSMA1	0.324993	0.112732	0.537254	1.38694	3.00579	0.00273794	0.996623	-2.60504
acute_bcell	OLINK_PSMA1	EBAG9	OLINK_PSMA1	0.267216	0.0919137	0.442518	4.35863	2.99247	0.00285881	0.996623	-2.62578
acute_bcell	OLINK_PSMA1	ZUP1	OLINK_PSMA1	-0.314613	-0.521827	-0.1074	2.25018	-2.98068	0.00296988	0.996623	-2.64406
acute_bcell	OLINK_PSMA1	FBXL12	OLINK_PSMA1	0.311659	0.105929	0.517389	3.43458	2.97398	0.00303469	0.996623	-2.65441
acute_bcell	OLINK_PSMD9	NR4A2	OLINK_PSMD9	0.309432	0.188639	0.430225	4.21675	5.02896	6.18578e-07	0.00713035	5.37414
acute_bcell	OLINK_PSMD9	NR4A1	OLINK_PSMD9	0.296297	0.172674	0.419919	2.69104	4.70527	3.02292e-06	0.0174226	4.01602
acute_bcell	OLINK_PSMD9	RGS2	OLINK_PSMD9	0.245444	0.139796	0.351092	4.51399	4.56086	5.95612e-06	0.0200713	3.43738
acute_bcell	OLINK_PSMD9	NR4A3	OLINK_PSMD9	0.210761	0.119363	0.302159	1.09878	4.52698	6.96496e-06	0.0200713	3.30406
acute_bcell	OLINK_PSMD9	HERPUD1	OLINK_PSMD9	0.124269	0.0684904	0.180047	7.46594	4.37373	1.39562e-05	0.0321745	2.71281
acute_bcell	OLINK_PSMD9	ZNF844	OLINK_PSMD9	-0.179845	-0.265712	-0.0939777	2.75697	-4.11175	4.36411e-05	0.0838419	1.74664
acute_bcell	OLINK_PSMD9	MAMSTR	OLINK_PSMD9	-0.137553	-0.203954	-0.0711529	0.814215	-4.06683	5.27404e-05	0.0868484	1.58666
acute_bcell	OLINK_PSMD9	SLC2A3	OLINK_PSMD9	0.138362	0.0696835	0.207041	5.04344	3.95504	8.38343e-05	0.120795	1.19582
acute_bcell	OLINK_PSMD9	CLLU1OS	OLINK_PSMD9	0.168167	0.0810746	0.25526	0.634795	3.79066	0.000162411	0.203825	0.640023
acute_bcell	OLINK_PSMD9	ZNF331	OLINK_PSMD9	0.192582	0.092274	0.29289	4.28099	3.76908	0.000176824	0.203825	0.568732
acute_bcell	OLINK_PSMD9	JUNB	OLINK_PSMD9	0.118253	0.050494	0.186011	8.75785	3.42611	0.000645909	0.589566	-0.511716
acute_bcell	OLINK_PSMD9	SELENOK	OLINK_PSMD9	0.0813986	0.034706	0.128091	6.21942	3.42235	0.000654772	0.589566	-0.523019
acute_bcell	OLINK_PSMD9	CYB561D2-1	OLINK_PSMD9	-0.143565	-0.22602	-0.0611095	2.7753	-3.4181	0.000664905	0.589566	-0.535751
acute_bcell	OLINK_PSMD9	UBA6-AS1	OLINK_PSMD9	-0.141382	-0.224632	-0.0581331	1.98127	-3.33403	0.000898357	0.702107	-0.784867
acute_bcell	OLINK_PSMD9	GPR183	OLINK_PSMD9	0.115022	0.0463832	0.183661	5.77834	3.28977	0.00104991	0.702107	-0.913608
acute_bcell	OLINK_PSMD9	SIK1	OLINK_PSMD9	0.146531	0.0589494	0.234112	0.869764	3.28452	0.00106936	0.702107	-0.928759
acute_bcell	OLINK_PSMD9	RAB3IP	OLINK_PSMD9	0.133621	0.0537207	0.213521	3.07599	3.28308	0.00107477	0.702107	-0.932915
acute_bcell	OLINK_PSMD9	ZDHHC3	OLINK_PSMD9	-0.116713	-0.186624	-0.0468017	3.70424	-3.27738	0.00109638	0.702107	-0.949336
acute_bcell	OLINK_PSMD9	ZSWIM3	OLINK_PSMD9	-0.0965831	-0.155766	-0.0374003	0.644788	-3.20376	0.00141426	0.798033	-1.159
acute_bcell	OLINK_PSMD9	ABHD18	OLINK_PSMD9	-0.124623	-0.201515	-0.0477319	2.9756	-3.18182	0.0015243	0.798033	-1.22059
acute_bcell	OLINK_PSMD9	CD70	OLINK_PSMD9	0.167355	0.0638262	0.270884	3.39619	3.17346	0.00156833	0.798033	-1.24397
acute_bcell	OLINK_PSMD9	KLHL18	OLINK_PSMD9	0.125207	0.0477299	0.202683	3.31763	3.17257	0.00157306	0.798033	-1.24645
acute_bcell	OLINK_PSMD9	PDE4B	OLINK_PSMD9	0.104202	0.0396497	0.168754	5.82969	3.16898	0.00159233	0.798033	-1.25645
acute_bcell	OLINK_PSMD9	NBPF26	OLINK_PSMD9	-0.142338	-0.231558	-0.0531169	2.65284	-3.13191	0.00180475	0.866805	-1.35918
acute_bcell	OLINK_PSMD9	AP1S3	OLINK_PSMD9	0.136402	0.0500929	0.22271	1.91742	3.10256	0.00199111	0.918063	-1.43969
acute_bcell	OLINK_PSME1	NR4A1	OLINK_PSME1	0.471109	0.279	0.663219	2.69104	4.81424	1.79023e-06	0.020636	3.44682
acute_bcell	OLINK_PSME1	NR4A2	OLINK_PSME1	0.413483	0.224051	0.602915	4.21675	4.28509	2.06657e-05	0.0826463	1.65016
acute_bcell	OLINK_PSME1	HERPUD1	OLINK_PSME1	0.189756	0.102636	0.276876	7.46594	4.27597	2.15094e-05	0.0826463	1.6209
acute_bcell	OLINK_PSME1	CLLU1OS	OLINK_PSME1	0.285733	0.149976	0.42149	0.634795	4.13193	4.00588e-05	0.115439	1.16674
acute_bcell	OLINK_PSME1	MT-ATP6	OLINK_PSME1	-0.125396	-0.18608	-0.0647116	10.6701	-4.0566	5.50497e-05	0.126912	0.935078
acute_bcell	OLINK_PSME1	ZNF574	OLINK_PSME1	0.254132	0.127745	0.380519	1.81655	3.9474	8.64979e-05	0.166177	0.606406
acute_bcell	OLINK_PSME1	REC8	OLINK_PSME1	0.237928	0.109267	0.366589	2.7408	3.6304	0.000302366	0.406897	-0.299253
acute_bcell	OLINK_PSME1	PPRC1	OLINK_PSME1	0.241987	0.110603	0.373371	2.127	3.61581	0.000319602	0.406897	-0.339191
acute_bcell	OLINK_PSME1	MT-CYB	OLINK_PSME1	-0.123136	-0.190292	-0.0559789	10.3669	-3.59956	0.000339888	0.406897	-0.383503
acute_bcell	OLINK_PSME1	MT-ND3	OLINK_PSME1	-0.126137	-0.195123	-0.0571512	10.375	-3.58953	0.000352995	0.406897	-0.410737
acute_bcell	OLINK_PSME1	SELENOK	OLINK_PSME1	0.131311	0.0584091	0.204214	6.21942	3.53603	0.000431334	0.450463	-0.554864
acute_bcell	OLINK_PSME1	RAB3IP	OLINK_PSME1	0.222784	0.0980276	0.347541	3.07599	3.50571	0.000482675	0.450463	-0.63563
acute_bcell	OLINK_PSME1	CD69	OLINK_PSME1	0.270718	0.118517	0.422919	8.0049	3.49183	0.000508026	0.450463	-0.672366
acute_bcell	OLINK_PSME1	MT-ND4L	OLINK_PSME1	-0.104563	-0.163708	-0.0454177	9.93318	-3.47067	0.000549099	0.452105	-0.728129
acute_bcell	OLINK_PSME1	CD70	OLINK_PSME1	0.283063	0.121563	0.444564	3.39619	3.44084	0.000612261	0.470502	-0.806156
acute_bcell	OLINK_PSME1	TMEM237	OLINK_PSME1	-0.14661	-0.231226	-0.061994	0.52401	-3.40147	0.000706055	0.485891	-0.908184
acute_bcell	OLINK_PSME1	SLC2A3	OLINK_PSME1	0.186142	0.0785798	0.293703	5.04344	3.39735	0.000716591	0.485891	-0.918778
acute_bcell	OLINK_PSME1	ANK1	OLINK_PSME1	-0.236666	-0.374974	-0.098359	1.94004	-3.35928	0.00082127	0.507429	-1.01623
acute_bcell	OLINK_PSME1	ZNF331	OLINK_PSME1	0.267391	0.110639	0.424143	4.28099	3.34879	0.000852509	0.507429	-1.04289
acute_bcell	OLINK_PSME1	RGS2	OLINK_PSME1	0.282359	0.116382	0.448335	4.51399	3.33972	0.000880418	0.507429	-1.06589
acute_bcell	OLINK_PSME1	ZFP36	OLINK_PSME1	0.113556	0.0464694	0.180643	7.79681	3.32299	0.000934137	0.512752	-1.10815
acute_bcell	OLINK_PSME1	ZSCAN29	OLINK_PSME1	0.202802	0.0812247	0.32438	1.52382	3.27472	0.0011066	0.548124	-1.22889
acute_bcell	OLINK_PSME1	AC015813.1	OLINK_PSME1	-0.180021	-0.288275	-0.0717679	0.945645	-3.26466	0.00114611	0.548124	-1.25386
acute_bcell	OLINK_PSME1	TAOK1	OLINK_PSME1	0.194414	0.0774934	0.311334	3.60981	3.26431	0.00114747	0.548124	-1.25471
acute_bcell	OLINK_PSME1	ABHD18	OLINK_PSME1	-0.198652	-0.318495	-0.0788092	2.9756	-3.25414	0.00118878	0.548124	-1.27988
acute_bcell	OLINK_PSME2	NR4A1	OLINK_PSME2	0.454694	0.264753	0.644634	2.69104	4.69955	3.10631e-06	0.0311553	3.07586
acute_bcell	OLINK_PSME2	MT-ATP6	OLINK_PSME2	-0.138338	-0.198133	-0.0785424	10.6701	-4.5418	6.50489e-06	0.0311553	2.52954
acute_bcell	OLINK_PSME2	MT-ND3	OLINK_PSME2	-0.155244	-0.223062	-0.0874248	10.375	-4.49385	8.10844e-06	0.0311553	2.36691
acute_bcell	OLINK_PSME2	MT-CYB	OLINK_PSME2	-0.145031	-0.21105	-0.0790113	10.3669	-4.31264	1.83059e-05	0.052753	1.76697
acute_bcell	OLINK_PSME2	CLLU1OS	OLINK_PSME2	0.284737	0.150564	0.418909	0.634795	4.16615	3.46141e-05	0.0797993	1.29897
acute_bcell	OLINK_PSME2	PPRC1	OLINK_PSME2	0.269815	0.140273	0.399357	2.127	4.08894	4.80558e-05	0.0923231	1.05845
acute_bcell	OLINK_PSME2	HERPUD1	OLINK_PSME2	0.169697	0.0833278	0.256066	7.46594	3.85719	0.000124633	0.188867	0.362101
acute_bcell	OLINK_PSME2	REC8	OLINK_PSME2	0.247573	0.120527	0.374619	2.7408	3.82559	0.000141402	0.188867	0.270153
acute_bcell	OLINK_PSME2	ZSCAN29	OLINK_PSME2	0.232804	0.113007	0.352601	1.52382	3.81504	0.000147462	0.188867	0.239598
acute_bcell	OLINK_PSME2	MT-ND4L	OLINK_PSME2	-0.111873	-0.170202	-0.0535432	9.93318	-3.76523	0.000179519	0.206931	0.0964979
acute_bcell	OLINK_PSME2	MT-CO1	OLINK_PSME2	-0.120223	-0.183434	-0.0570126	11.4686	-3.73382	0.000202999	0.212724	0.00716996
acute_bcell	OLINK_PSME2	ZNF574	OLINK_PSME2	0.235387	0.110229	0.360545	1.81655	3.69214	0.000238627	0.229221	-0.110227
acute_bcell	OLINK_PSME2	CCDC117	OLINK_PSME2	0.238118	0.110648	0.365589	2.00124	3.66723	0.000262651	0.23289	-0.179803
acute_bcell	OLINK_PSME2	SELENOK	OLINK_PSME2	0.133497	0.0614395	0.205555	6.21942	3.63702	0.000294833	0.242753	-0.263576
acute_bcell	OLINK_PSME2	HIST1H4I	OLINK_PSME2	0.205802	0.0923126	0.319291	0.953577	3.56	0.000394421	0.303099	-0.474161
acute_bcell	OLINK_PSME2	RAB3IP	OLINK_PSME2	0.222518	0.0991238	0.345912	3.07599	3.54018	0.000424718	0.305983	-0.527636
acute_bcell	OLINK_PSME2	MT-ND4	OLINK_PSME2	-0.101017	-0.158142	-0.0438915	9.45058	-3.47152	0.000547388	0.371161	-0.710721
acute_bcell	OLINK_PSME2	TIMP2	OLINK_PSME2	0.196466	0.0829007	0.31003	1.07764	3.39623	0.000719481	0.44106	-0.907511
acute_bcell	OLINK_PSME2	CD69	OLINK_PSME2	0.260189	0.109661	0.410717	8.0049	3.39334	0.000727001	0.44106	-0.914986
acute_bcell	OLINK_PSME2	COMMD10	OLINK_PSME2	0.18417	0.075499	0.292841	3.54456	3.32706	0.000920804	0.523407	-1.08467
acute_bcell	OLINK_PSME2	ANK1	OLINK_PSME2	-0.231129	-0.368001	-0.0942565	1.94004	-3.31508	0.000960576	0.523407	-1.11498
acute_bcell	OLINK_PSME2	PITPNM2	OLINK_PSME2	0.180493	0.0732468	0.287739	0.93957	3.30395	0.000998955	0.523407	-1.14306
acute_bcell	OLINK_PSME2	MT-CO3	OLINK_PSME2	-0.115307	-0.184767	-0.0458471	10.5181	-3.25894	0.00116911	0.530154	-1.25566
acute_bcell	OLINK_PSME2	MT-CO2	OLINK_PSME2	-0.0774476	-0.124216	-0.0306795	12.0206	-3.25097	0.00120189	0.530154	-1.27544
acute_bcell	OLINK_PSME2	NR4A2	OLINK_PSME2	0.311283	0.122863	0.499703	4.21675	3.24328	0.00123437	0.530154	-1.29451
acute_bcell	OLINK_PSMG3	NR4A2	OLINK_PSMG3	0.472793	0.317021	0.628565	4.21675	5.95849	3.92727e-09	4.52697e-05	8.99655
acute_bcell	OLINK_PSMG3	NR4A1	OLINK_PSMG3	0.412128	0.251959	0.572296	2.69104	5.05138	5.52316e-07	0.00263251	4.9959
acute_bcell	OLINK_PSMG3	NR4A3	OLINK_PSMG3	0.301367	0.183246	0.419489	1.09878	5.00866	6.85134e-07	0.00263251	4.82237
acute_bcell	OLINK_PSMG3	HERPUD1	OLINK_PSMG3	0.179784	0.10757	0.251998	7.46594	4.88746	1.25164e-06	0.00360692	4.33755
acute_bcell	OLINK_PSMG3	ZNF331	OLINK_PSMG3	0.31874	0.189229	0.448251	4.28099	4.83154	1.64572e-06	0.00379405	4.11756
acute_bcell	OLINK_PSMG3	RGS2	OLINK_PSMG3	0.323404	0.186377	0.46043	4.51399	4.63336	4.24707e-06	0.00815933	3.35689
acute_bcell	OLINK_PSMG3	GPR183	OLINK_PSMG3	0.202701	0.114071	0.291331	5.77834	4.48985	8.25813e-06	0.0135988	2.82466
acute_bcell	OLINK_PSMG3	DUSP4	OLINK_PSMG3	0.303321	0.161769	0.444873	1.24701	4.2067	2.90742e-05	0.0418922	1.8208
acute_bcell	OLINK_PSMG3	CD70	OLINK_PSMG3	0.277382	0.143379	0.411385	3.39619	4.06368	5.34407e-05	0.0684456	1.33727
acute_bcell	OLINK_PSMG3	CLLU1OS	OLINK_PSMG3	0.229787	0.116763	0.342811	0.634795	3.99127	7.22296e-05	0.0822367	1.0985
acute_bcell	OLINK_PSMG3	GRAMD4	OLINK_PSMG3	0.196137	0.0989087	0.293364	1.16279	3.96025	8.20618e-05	0.0822367	0.997473
acute_bcell	OLINK_PSMG3	SELENOK	OLINK_PSMG3	0.121749	0.0612381	0.182259	6.21942	3.94991	8.56112e-05	0.0822367	0.96397
acute_bcell	OLINK_PSMG3	ZNF844	OLINK_PSMG3	-0.218884	-0.330602	-0.107167	2.75697	-3.84634	0.000130169	0.108465	0.632888
acute_bcell	OLINK_PSMG3	ICAM1	OLINK_PSMG3	0.242222	0.117594	0.366849	1.94732	3.81552	0.000147181	0.108465	0.535997
acute_bcell	OLINK_PSMG3	SLC2A3	OLINK_PSMG3	0.173593	0.0842448	0.262942	5.04344	3.81418	0.000147968	0.108465	0.531791
acute_bcell	OLINK_PSMG3	DUSP2	OLINK_PSMG3	0.282287	0.136828	0.427747	4.22811	3.80981	0.000150554	0.108465	0.518131
acute_bcell	OLINK_PSMG3	UBA6-AS1	OLINK_PSMG3	-0.199177	-0.307176	-0.0911768	1.98127	-3.62051	0.000313948	0.212875	-0.0597809
acute_bcell	OLINK_PSMG3	CDKN1A	OLINK_PSMG3	0.22696	0.100996	0.352924	3.774	3.53719	0.000429488	0.252782	-0.305225
acute_bcell	OLINK_PSMG3	SLC1A4	OLINK_PSMG3	0.226908	0.100817	0.353	1.99047	3.5328	0.000436548	0.252782	-0.317979
acute_bcell	OLINK_PSMG3	MAMSTR	OLINK_PSMG3	-0.155426	-0.241826	-0.0690259	0.814215	-3.53155	0.00043859	0.252782	-0.321629
acute_bcell	OLINK_PSMG3	SH2B3	OLINK_PSMG3	0.200413	0.0872868	0.313539	1.94646	3.47791	0.000534718	0.291255	-0.476484
acute_bcell	OLINK_PSMG3	CSRNP1	OLINK_PSMG3	0.21617	0.0937768	0.338563	4.20889	3.46732	0.000555878	0.291255	-0.506777
acute_bcell	OLINK_PSMG3	KLHL18	OLINK_PSMG3	0.176727	0.0762808	0.277173	3.31763	3.45402	0.000583574	0.292472	-0.544716
acute_bcell	OLINK_PSMG3	RGS1	OLINK_PSMG3	0.237309	0.100304	0.374313	2.18776	3.40042	0.000708726	0.340395	-0.696147
acute_bcell	OLINK_PSMG3	RBKS	OLINK_PSMG3	0.206364	0.0866952	0.326034	2.36361	3.38538	0.000748086	0.344928	-0.738221
acute_bcell	OLINK_PSPN	TM9SF4	OLINK_PSPN	-0.150763	-0.223145	-0.0783819	3.30775	-4.08906	4.80325e-05	0.496739	1.65319
acute_bcell	OLINK_PSPN	DOLPP1	OLINK_PSPN	-0.146216	-0.221673	-0.0707587	1.0215	-3.80407	0.000154017	0.496739	0.675754
acute_bcell	OLINK_PSPN	TMEM204	OLINK_PSPN	-0.162458	-0.248588	-0.0763281	0.856179	-3.7029	0.000228905	0.496739	0.344999
acute_bcell	OLINK_PSPN	PAG1	OLINK_PSPN	-0.161978	-0.248428	-0.0755284	2.80315	-3.67831	0.000251704	0.496739	0.265888
acute_bcell	OLINK_PSPN	CMSS1	OLINK_PSPN	0.158062	0.0729073	0.243217	3.25146	3.64396	0.000287133	0.496739	0.15625
acute_bcell	OLINK_PSPN	GTF3C4	OLINK_PSPN	-0.150039	-0.231074	-0.0690033	1.55315	-3.63483	0.000297309	0.496739	0.127276
acute_bcell	OLINK_PSPN	PLA2G16	OLINK_PSPN	-0.180795	-0.278544	-0.0830459	1.99841	-3.63102	0.000301654	0.496739	0.115205
acute_bcell	OLINK_PSPN	METTL16	OLINK_PSPN	-0.149535	-0.23247	-0.0665991	2.92706	-3.53962	0.000425618	0.613263	-0.170742
acute_bcell	OLINK_PSPN	PURB	OLINK_PSPN	-0.146193	-0.229673	-0.0627127	1.96101	-3.43794	0.000618754	0.625662	-0.48056
acute_bcell	OLINK_PSPN	GABPB2	OLINK_PSPN	-0.142304	-0.224213	-0.0603951	1.84991	-3.41068	0.000682972	0.625662	-0.562143
acute_bcell	OLINK_PSPN	AC026202.2	OLINK_PSPN	-0.121208	-0.191076	-0.0513397	0.829156	-3.40571	0.000695348	0.625662	-0.576972
acute_bcell	OLINK_PSPN	TSPYL5	OLINK_PSPN	-0.142722	-0.225287	-0.0601581	1.29369	-3.39356	0.000726444	0.625662	-0.613085
acute_bcell	OLINK_PSPN	POC1B	OLINK_PSPN	-0.133887	-0.212817	-0.0549558	2.99339	-3.33001	0.000911226	0.625662	-0.799904
acute_bcell	OLINK_PSPN	EIF3B	OLINK_PSPN	-0.138313	-0.220242	-0.0563846	3.01888	-3.31423	0.000963439	0.625662	-0.845767
acute_bcell	OLINK_PSPN	LDLRAD4	OLINK_PSPN	-0.162735	-0.259624	-0.0658455	2.54478	-3.29731	0.0010225	0.625662	-0.89471
acute_bcell	OLINK_PSPN	OSGIN2	OLINK_PSPN	-0.137543	-0.219763	-0.0553229	1.77175	-3.28409	0.00107097	0.625662	-0.93278
acute_bcell	OLINK_PSPN	MINDY3	OLINK_PSPN	-0.13651	-0.218239	-0.0547806	1.98407	-3.279	0.00109019	0.625662	-0.947398
acute_bcell	OLINK_PSPN	CHI3L2	OLINK_PSPN	-0.210382	-0.336604	-0.0841604	3.5495	-3.27212	0.00111669	0.625662	-0.967134
acute_bcell	OLINK_PSPN	FAM111B	OLINK_PSPN	-0.153923	-0.246307	-0.0615386	1.47988	-3.27085	0.00112164	0.625662	-0.970768
acute_bcell	OLINK_PSPN	C9orf3	OLINK_PSPN	-0.129319	-0.207084	-0.0515545	1.21813	-3.26464	0.00114618	0.625662	-0.988547
acute_bcell	OLINK_PSPN	AREL1	OLINK_PSPN	-0.134173	-0.215155	-0.05319	1.88111	-3.25258	0.00119523	0.625662	-1.02295
acute_bcell	OLINK_PSPN	TMEM33	OLINK_PSPN	-0.140499	-0.225422	-0.0555771	2.7299	-3.24794	0.00121461	0.625662	-1.03615
acute_bcell	OLINK_PSPN	AC131971.1	OLINK_PSPN	-0.102191	-0.164109	-0.0402722	0.50942	-3.24001	0.00124839	0.625662	-1.05867
acute_bcell	OLINK_PSPN	SSBP3	OLINK_PSPN	-0.138028	-0.222586	-0.0534704	1.78098	-3.20457	0.00141036	0.676159	-1.15868
acute_bcell	OLINK_PSPN	IGHV2-70D	OLINK_PSPN	0.259916	0.0997322	0.4201	1.08323	3.18544	0.00150565	0.676159	-1.21222
acute_bcell	OLINK_PSRC1	H3F3B	OLINK_PSRC1	0.268637	0.192898	0.344376	10.0276	6.96305	7.32479e-12	8.44329e-08	15.6085
acute_bcell	OLINK_PSRC1	BAG1	OLINK_PSRC1	-0.461863	-0.628803	-0.294922	4.91044	-5.43132	7.58151e-08	0.00043696	7.3922
acute_bcell	OLINK_PSRC1	MAPK1	OLINK_PSRC1	-0.46234	-0.633904	-0.290775	3.12301	-5.2904	1.6068e-07	0.000617386	6.72887
acute_bcell	OLINK_PSRC1	IGSF6	OLINK_PSRC1	-0.407377	-0.578527	-0.236227	1.01581	-4.67278	3.52685e-06	0.0101635	4.01274
acute_bcell	OLINK_PSRC1	MTRNR2L12	OLINK_PSRC1	0.33605	0.192942	0.479159	10.1868	4.60993	4.73984e-06	0.0109272	3.75401
acute_bcell	OLINK_PSRC1	S100A9	OLINK_PSRC1	-0.527643	-0.756012	-0.299273	6.39732	-4.53583	6.68645e-06	0.0128458	3.45317
acute_bcell	OLINK_PSRC1	CDK2	OLINK_PSRC1	-0.380945	-0.553395	-0.208496	1.61848	-4.33666	1.64599e-05	0.0242867	2.66735
acute_bcell	OLINK_PSRC1	ARRDC2	OLINK_PSRC1	-0.40844	-0.593564	-0.223315	3.72666	-4.3313	1.68555e-05	0.0242867	2.64667
acute_bcell	OLINK_PSRC1	FDX1	OLINK_PSRC1	-0.366935	-0.536577	-0.197294	4.47296	-4.24631	2.44842e-05	0.0313588	2.32187
acute_bcell	OLINK_PSRC1	AC011446.2	OLINK_PSRC1	0.457929	0.243544	0.672313	1.22342	4.19334	3.07983e-05	0.0322873	2.12254
acute_bcell	OLINK_PSRC1	IL6R	OLINK_PSRC1	-0.438879	-0.644642	-0.233116	1.33569	-4.18729	3.16117e-05	0.0322873	2.09991
acute_bcell	OLINK_PSRC1	IER3	OLINK_PSRC1	-0.309366	-0.454905	-0.163827	0.728328	-4.173	3.36122e-05	0.0322873	2.04665
acute_bcell	OLINK_PSRC1	CSDE1	OLINK_PSRC1	0.173907	0.091227	0.256588	6.59776	4.12925	4.05181e-05	0.035927	1.88454
acute_bcell	OLINK_PSRC1	NUBP1	OLINK_PSRC1	-0.307951	-0.457896	-0.158006	3.67724	-4.03185	6.10431e-05	0.0473005	1.52953
acute_bcell	OLINK_PSRC1	TAGLN2	OLINK_PSRC1	0.165802	0.0845243	0.247079	8.79765	4.00474	6.83162e-05	0.0473005	1.43216
acute_bcell	OLINK_PSRC1	KLF6	OLINK_PSRC1	0.324023	0.164784	0.483261	8.32317	3.99468	7.12194e-05	0.0473005	1.39618
acute_bcell	OLINK_PSRC1	SDHAF1	OLINK_PSRC1	-0.393074	-0.586303	-0.199845	3.20467	-3.99353	7.15569e-05	0.0473005	1.39209
acute_bcell	OLINK_PSRC1	GOSR2	OLINK_PSRC1	-0.357412	-0.534225	-0.1806	2.30753	-3.96837	7.93729e-05	0.0473005	1.3025
acute_bcell	OLINK_PSRC1	CLUH	OLINK_PSRC1	-0.365268	-0.546179	-0.184357	1.64028	-3.9637	8.09079e-05	0.0473005	1.28595
acute_bcell	OLINK_PSRC1	POLR3E	OLINK_PSRC1	-0.351033	-0.525837	-0.176229	2.65655	-3.94232	8.83118e-05	0.0473005	1.21033
acute_bcell	OLINK_PSRC1	HNRNPAB	OLINK_PSRC1	-0.355344	-0.533674	-0.177015	4.20058	-3.91184	9.9979e-05	0.0473005	1.10323
acute_bcell	OLINK_PSRC1	IPMK	OLINK_PSRC1	-0.358198	-0.538036	-0.178361	2.24595	-3.91019	0.000100648	0.0473005	1.09747
acute_bcell	OLINK_PSRC1	CARNMT1	OLINK_PSRC1	-0.33761	-0.507249	-0.16797	2.28398	-3.907	0.000101961	0.0473005	1.08629
acute_bcell	OLINK_PSRC1	CITED2	OLINK_PSRC1	-0.363616	-0.54681	-0.180423	4.5621	-3.89662	0.000106335	0.0473005	1.05006
acute_bcell	OLINK_PSRC1	LRRC47	OLINK_PSRC1	-0.361807	-0.544104	-0.179509	3.47759	-3.89629	0.00010648	0.0473005	1.04889
acute_bcell	OLINK_PTEN	PPP1R15A	OLINK_PTEN	0.585946	0.280554	0.891339	6.87866	3.76665	0.00017852	0.921572	-1.93034
acute_bcell	OLINK_PTEN	SDHAF1	OLINK_PTEN	-0.563434	-0.862202	-0.264666	3.20467	-3.70223	0.000229497	0.921572	-2.0285
acute_bcell	OLINK_PTEN	KLF6	OLINK_PTEN	0.462291	0.213682	0.7109	8.32317	3.65052	0.000280025	0.921572	-2.10616
acute_bcell	OLINK_PTEN	LMF2	OLINK_PTEN	-0.389734	-0.604405	-0.175062	3.89772	-3.56409	0.000388426	0.921572	-2.23363
acute_bcell	OLINK_PTEN	C9orf64	OLINK_PTEN	-0.417552	-0.665944	-0.169159	1.05292	-3.30009	0.00101257	0.921572	-2.60503
acute_bcell	OLINK_PTEN	EML6	OLINK_PTEN	0.461494	0.186878	0.73611	1.15955	3.2991	0.0010161	0.921572	-2.60638
acute_bcell	OLINK_PTEN	ABHD18	OLINK_PTEN	-0.433974	-0.69302	-0.174929	2.9756	-3.28885	0.00105331	0.921572	-2.62025
acute_bcell	OLINK_PTEN	TSEN34	OLINK_PTEN	-0.460532	-0.737549	-0.183514	3.17799	-3.26368	0.00115001	0.921572	-2.65412
acute_bcell	OLINK_PTEN	ZNF614	OLINK_PTEN	0.460176	0.180607	0.739746	2.08826	3.23139	0.00128611	0.921572	-2.69722
acute_bcell	OLINK_PTEN	IGSF6	OLINK_PTEN	-0.431189	-0.698711	-0.163668	1.01581	-3.16421	0.00161834	0.921572	-2.78558
acute_bcell	OLINK_PTEN	H3F3B	OLINK_PTEN	0.194896	0.0736288	0.316164	10.0276	3.15511	0.00166896	0.921572	-2.7974
acute_bcell	OLINK_PTEN	UBFD1	OLINK_PTEN	-0.431895	-0.701203	-0.162587	1.41962	-3.14835	0.0017075	0.921572	-2.80617
acute_bcell	OLINK_PTEN	MARK4	OLINK_PTEN	-0.347739	-0.568418	-0.127059	0.85486	-3.09347	0.0020523	0.921572	-2.87668
acute_bcell	OLINK_PTEN	WDCP	OLINK_PTEN	-0.338896	-0.554752	-0.123039	0.740624	-3.08217	0.00213082	0.921572	-2.89106
acute_bcell	OLINK_PTEN	DDX50	OLINK_PTEN	-0.330377	-0.542211	-0.118543	4.25817	-3.06174	0.00227973	0.921572	-2.9169
acute_bcell	OLINK_PTEN	NIT1	OLINK_PTEN	-0.438219	-0.719875	-0.156564	3.31369	-3.05442	0.0023354	0.921572	-2.92613
acute_bcell	OLINK_PTEN	RASGEF1B	OLINK_PTEN	0.451983	0.161307	0.742658	3.36561	3.05259	0.00234955	0.921572	-2.92843
acute_bcell	OLINK_PTEN	ZNF285	OLINK_PTEN	-0.312338	-0.51338	-0.111295	0.557138	-3.04994	0.00237007	0.921572	-2.93176
acute_bcell	OLINK_PTEN	ZNF264	OLINK_PTEN	-0.42118	-0.693274	-0.149087	2.85171	-3.03883	0.00245816	0.921572	-2.94571
acute_bcell	OLINK_PTEN	EARS2	OLINK_PTEN	-0.379826	-0.625683	-0.133968	1.19299	-3.03288	0.0025065	0.921572	-2.95314
acute_bcell	OLINK_PTEN	KCTD17	OLINK_PTEN	-0.395636	-0.651896	-0.139377	1.28484	-3.0309	0.00252278	0.921572	-2.95562
acute_bcell	OLINK_PTEN	HSPBAP1	OLINK_PTEN	-0.478453	-0.788966	-0.16794	2.44248	-3.02493	0.00257252	0.921572	-2.96307
acute_bcell	OLINK_PTEN	TENT5A	OLINK_PTEN	-0.493977	-0.815459	-0.172496	3.24296	-3.01652	0.00264402	0.921572	-2.97354
acute_bcell	OLINK_PTEN	PIGA	OLINK_PTEN	0.430104	0.150099	0.710108	1.54061	3.01553	0.0026526	0.921572	-2.97477
acute_bcell	OLINK_PTEN	AC036176.1	OLINK_PTEN	-0.416265	-0.687426	-0.145103	1.46475	-3.01368	0.00266863	0.921572	-2.97707
acute_bcell	OLINK_PTGDS	B4GALT3	OLINK_PTGDS	-0.184254	-0.256923	-0.111585	4.07607	-4.97761	8.00468e-07	0.00379194	5.45064
acute_bcell	OLINK_PTGDS	CD320	OLINK_PTGDS	-0.247898	-0.34728	-0.148517	3.85578	-4.89691	1.19476e-06	0.00379194	5.08886
acute_bcell	OLINK_PTGDS	SLC2A5	OLINK_PTGDS	-0.251513	-0.353847	-0.149179	1.93992	-4.825	1.69898e-06	0.00379194	4.77116
acute_bcell	OLINK_PTGDS	FBXO5	OLINK_PTGDS	-0.250782	-0.352922	-0.148641	1.70511	-4.82006	1.74031e-06	0.00379194	4.74948
acute_bcell	OLINK_PTGDS	GPR183	OLINK_PTGDS	0.182478	0.107803	0.257152	5.77834	4.79724	1.94393e-06	0.00379194	4.64971
acute_bcell	OLINK_PTGDS	TBXA2R	OLINK_PTGDS	-0.220511	-0.310809	-0.130213	1.29103	-4.7941	1.97377e-06	0.00379194	4.63598
acute_bcell	OLINK_PTGDS	POC1A	OLINK_PTGDS	-0.196977	-0.278839	-0.115114	0.896087	-4.72374	2.76808e-06	0.00455824	4.33123
acute_bcell	OLINK_PTGDS	RTCA	OLINK_PTGDS	-0.187244	-0.265735	-0.108753	3.82595	-4.68321	3.35682e-06	0.00483676	4.15761
acute_bcell	OLINK_PTGDS	PRMT5	OLINK_PTGDS	-0.209438	-0.298727	-0.120149	2.80389	-4.6048	4.85482e-06	0.00563864	3.82572
acute_bcell	OLINK_PTGDS	ZBTB45	OLINK_PTGDS	-0.212501	-0.303127	-0.121874	1.84296	-4.60319	4.89168e-06	0.00563864	3.81892
acute_bcell	OLINK_PTGDS	CD4	OLINK_PTGDS	-0.154753	-0.221776	-0.08773	0.571427	-4.53284	6.77924e-06	0.00691757	3.52574
acute_bcell	OLINK_PTGDS	SLC39A1	OLINK_PTGDS	-0.192871	-0.277289	-0.108453	3.52271	-4.48526	8.43282e-06	0.00691757	3.32985
acute_bcell	OLINK_PTGDS	NCLN	OLINK_PTGDS	-0.202118	-0.290686	-0.113551	3.18909	-4.48008	8.63456e-06	0.00691757	3.30864
acute_bcell	OLINK_PTGDS	MESD	OLINK_PTGDS	-0.168115	-0.242057	-0.0941722	4.6487	-4.46341	9.31562e-06	0.00691757	3.24054
acute_bcell	OLINK_PTGDS	MRTO4	OLINK_PTGDS	-0.173421	-0.250175	-0.0966675	3.8379	-4.43566	1.05651e-05	0.00691757	3.1277
acute_bcell	OLINK_PTGDS	NUDCD1	OLINK_PTGDS	-0.210295	-0.303774	-0.116817	2.5366	-4.41645	1.15218e-05	0.00691757	3.05
acute_bcell	OLINK_PTGDS	DNMT1	OLINK_PTGDS	-0.170489	-0.246352	-0.0946254	4.08945	-4.41183	1.17644e-05	0.00691757	3.03133
acute_bcell	OLINK_PTGDS	MRPL21	OLINK_PTGDS	-0.14148	-0.204486	-0.0784732	4.78484	-4.40823	1.19564e-05	0.00691757	3.01683
acute_bcell	OLINK_PTGDS	TXNRD2	OLINK_PTGDS	-0.210317	-0.304138	-0.116496	2.47935	-4.40078	1.23635e-05	0.00691757	2.98684
acute_bcell	OLINK_PTGDS	SLC43A3	OLINK_PTGDS	-0.2159	-0.312322	-0.119479	1.507	-4.39576	1.26451e-05	0.00691757	2.96666
acute_bcell	OLINK_PTGDS	IGKV3-11	OLINK_PTGDS	-0.482332	-0.697975	-0.266689	8.44376	-4.39102	1.29171e-05	0.00691757	2.9476
acute_bcell	OLINK_PTGDS	FCGR1A	OLINK_PTGDS	-0.152628	-0.221017	-0.0842388	0.571284	-4.38129	1.34926e-05	0.00691757	2.90857
acute_bcell	OLINK_PTGDS	ZNF287	OLINK_PTGDS	-0.183944	-0.266562	-0.101325	1.33766	-4.3708	1.41398e-05	0.00691757	2.86661
acute_bcell	OLINK_PTGDS	TSPAN31	OLINK_PTGDS	-0.206508	-0.299635	-0.113381	3.10371	-4.35328	1.52884e-05	0.00691757	2.7967
acute_bcell	OLINK_PTGDS	PMM2	OLINK_PTGDS	-0.180685	-0.262216	-0.0991548	3.2169	-4.35068	1.54662e-05	0.00691757	2.78635
acute_bcell	OLINK_PTH1R	KRT18	OLINK_PTH1R	-0.287488	-0.417709	-0.157268	0.983333	-4.33407	1.66504e-05	0.121208	2.47495
acute_bcell	OLINK_PTH1R	SLC2A3	OLINK_PTH1R	0.269113	0.145274	0.392951	5.04344	4.26613	2.24559e-05	0.121208	2.22619
acute_bcell	OLINK_PTH1R	GPR183	OLINK_PTH1R	0.261482	0.137885	0.385079	5.77834	4.15327	3.65749e-05	0.121208	1.82121
acute_bcell	OLINK_PTH1R	KLF6	OLINK_PTH1R	0.280566	0.146892	0.414239	8.32317	4.12045	4.20605e-05	0.121208	1.70537
acute_bcell	OLINK_PTH1R	SLC2A5	OLINK_PTH1R	-0.351498	-0.521205	-0.181792	1.93992	-4.06612	5.28972e-05	0.121949	1.51551
acute_bcell	OLINK_PTH1R	ZNF354B	OLINK_PTH1R	-0.290322	-0.435469	-0.145175	1.56905	-3.92669	9.41237e-05	0.161349	1.03929
acute_bcell	OLINK_PTH1R	ZBTB45	OLINK_PTH1R	-0.299595	-0.449756	-0.149434	1.84296	-3.91681	9.79823e-05	0.161349	1.00614
acute_bcell	OLINK_PTH1R	PDIK1L	OLINK_PTH1R	-0.272598	-0.410628	-0.134567	1.48932	-3.87706	0.000115071	0.165804	0.873599
acute_bcell	OLINK_PTH1R	ACOT13	OLINK_PTH1R	-0.297807	-0.450675	-0.144939	2.7337	-3.82448	0.000142028	0.181906	0.700278
acute_bcell	OLINK_PTH1R	SDAD1	OLINK_PTH1R	-0.218312	-0.332024	-0.1046	4.72154	-3.76901	0.000176875	0.188133	0.519845
acute_bcell	OLINK_PTH1R	MRPL46	OLINK_PTH1R	-0.274244	-0.420339	-0.128149	3.536	-3.68516	0.000245143	0.188133	0.251947
acute_bcell	OLINK_PTH1R	ZNF724	OLINK_PTH1R	-0.197025	-0.302116	-0.0919344	0.631303	-3.68055	0.000249542	0.188133	0.237366
acute_bcell	OLINK_PTH1R	SLC25A20	OLINK_PTH1R	-0.305062	-0.468571	-0.141554	2.50959	-3.66271	0.000267247	0.188133	0.181194
acute_bcell	OLINK_PTH1R	YPEL5	OLINK_PTH1R	0.207959	0.0952647	0.320653	6.35121	3.62269	0.000311362	0.188133	0.0561011
acute_bcell	OLINK_PTH1R	TUBB2A	OLINK_PTH1R	0.332593	0.15215	0.513036	2.35043	3.6185	0.00031636	0.188133	0.0430688
acute_bcell	OLINK_PTH1R	MRTO4	OLINK_PTH1R	-0.232745	-0.360148	-0.105343	3.8379	-3.5864	0.000357194	0.188133	-0.0562082
acute_bcell	OLINK_PTH1R	TBL1X	OLINK_PTH1R	-0.263606	-0.408122	-0.119091	2.3234	-3.58094	0.000364608	0.188133	-0.0729978
acute_bcell	OLINK_PTH1R	POLE	OLINK_PTH1R	-0.246872	-0.38275	-0.110994	1.31056	-3.5668	0.000384498	0.188133	-0.116396
acute_bcell	OLINK_PTH1R	TMX1	OLINK_PTH1R	-0.228157	-0.354132	-0.102182	4.46828	-3.55552	0.000401086	0.188133	-0.150894
acute_bcell	OLINK_PTH1R	AC026202.2	OLINK_PTH1R	-0.224593	-0.348633	-0.100552	0.829156	-3.55458	0.000402503	0.188133	-0.153773
acute_bcell	OLINK_PTH1R	RPS18	OLINK_PTH1R	0.0825729	0.0369225	0.128223	11.9852	3.55098	0.000407954	0.188133	-0.164755
acute_bcell	OLINK_PTH1R	ZNF557	OLINK_PTH1R	-0.251836	-0.391354	-0.112317	1.61468	-3.54357	0.000419389	0.188133	-0.187325
acute_bcell	OLINK_PTH1R	CDK13	OLINK_PTH1R	-0.205318	-0.319174	-0.0914621	4.22167	-3.54019	0.00042471	0.188133	-0.197615
acute_bcell	OLINK_PTH1R	TUBD1	OLINK_PTH1R	-0.273388	-0.425151	-0.121625	2.02194	-3.53646	0.000430648	0.188133	-0.208947
acute_bcell	OLINK_PTH1R	RHOB	OLINK_PTH1R	0.328075	0.144609	0.511542	6.13732	3.51052	0.000474171	0.188133	-0.287484
acute_bcell	OLINK_PTK7	MAP3K4	OLINK_PTK7	-0.285948	-0.41848	-0.153415	2.83023	-4.23564	2.56478e-05	0.21106	1.35545
acute_bcell	OLINK_PTK7	TNFSF13B	OLINK_PTK7	-0.330481	-0.486703	-0.174259	2.09083	-4.15298	3.66202e-05	0.21106	1.10227
acute_bcell	OLINK_PTK7	PDXDC1	OLINK_PTK7	-0.233249	-0.348219	-0.11828	3.94306	-3.98284	7.47861e-05	0.223689	0.595917
acute_bcell	OLINK_PTK7	TENT5A	OLINK_PTK7	-0.31691	-0.473471	-0.160348	3.24296	-3.97379	7.76227e-05	0.223689	0.569567
acute_bcell	OLINK_PTK7	NOP2	OLINK_PTK7	-0.268662	-0.40365	-0.133673	2.41911	-3.90719	0.000101881	0.233361	0.377246
acute_bcell	OLINK_PTK7	CUL3	OLINK_PTK7	-0.253451	-0.382233	-0.124669	3.49194	-3.8636	0.000121468	0.233361	0.253049
acute_bcell	OLINK_PTK7	ERCC6L2	OLINK_PTK7	-0.248701	-0.377194	-0.120208	2.86813	-3.79973	0.000156691	0.258025	0.0734464
acute_bcell	OLINK_PTK7	NRBF2	OLINK_PTK7	-0.221871	-0.34099	-0.102752	3.85343	-3.65657	0.000273617	0.394248	-0.318724
acute_bcell	OLINK_PTK7	AC007388.1	OLINK_PTK7	-0.253377	-0.391188	-0.115566	2.48144	-3.60942	0.000327438	0.419375	-0.444718
acute_bcell	OLINK_PTK7	RINT1	OLINK_PTK7	-0.243472	-0.377819	-0.109126	2.20602	-3.55779	0.000397697	0.458426	-0.580916
acute_bcell	OLINK_PTK7	MLLT3	OLINK_PTK7	-0.239395	-0.377439	-0.101352	1.90953	-3.40451	0.000698356	0.693643	-0.974139
acute_bcell	OLINK_PTK7	DDX18	OLINK_PTK7	-0.141049	-0.222896	-0.0592012	6.09885	-3.38313	0.000754141	0.693643	-1.02766
acute_bcell	OLINK_PTK7	PHACTR4	OLINK_PTK7	-0.204072	-0.324053	-0.0840897	3.53451	-3.33904	0.000882539	0.693643	-1.13701
acute_bcell	OLINK_PTK7	SCAMP3	OLINK_PTK7	-0.165632	-0.263384	-0.0678802	4.68581	-3.3264	0.000922938	0.693643	-1.16811
acute_bcell	OLINK_PTK7	GALNT10	OLINK_PTK7	-0.226216	-0.360204	-0.0922292	2.29402	-3.31448	0.000962593	0.693643	-1.19733
acute_bcell	OLINK_PTK7	SNAPC5	OLINK_PTK7	-0.194548	-0.30978	-0.0793156	3.83675	-3.31442	0.000962808	0.693643	-1.19749
acute_bcell	OLINK_PTK7	DTX3L	OLINK_PTK7	-0.242579	-0.387275	-0.0978822	3.76456	-3.29117	0.00104478	0.708425	-1.2542
acute_bcell	OLINK_PTK7	ESF1	OLINK_PTK7	-0.177791	-0.284921	-0.0706616	4.59473	-3.25804	0.00117278	0.715792	-1.33433
acute_bcell	OLINK_PTK7	SYNC	OLINK_PTK7	-0.172735	-0.277024	-0.0684453	0.694838	-3.25158	0.00119936	0.715792	-1.34986
acute_bcell	OLINK_PTK7	ZNF764	OLINK_PTK7	-0.191685	-0.308017	-0.0753532	0.970112	-3.23478	0.00127117	0.715792	-1.39012
acute_bcell	OLINK_PTK7	DHX37	OLINK_PTK7	-0.213536	-0.343426	-0.0836458	2.29458	-3.22738	0.00130404	0.715792	-1.40779
acute_bcell	OLINK_PTK7	DEXI	OLINK_PTK7	-0.215748	-0.348141	-0.0833543	1.37868	-3.19915	0.00143676	0.71954	-1.47483
acute_bcell	OLINK_PTK7	AEBP2	OLINK_PTK7	-0.218296	-0.352966	-0.0836267	2.23467	-3.18223	0.00152219	0.71954	-1.51474
acute_bcell	OLINK_PTK7	SUSD1	OLINK_PTK7	-0.180651	-0.292893	-0.0684089	0.795127	-3.15966	0.00164348	0.71954	-1.56768
acute_bcell	OLINK_PTK7	DNAJC3	OLINK_PTK7	-0.206353	-0.33483	-0.0778754	4.29668	-3.15311	0.0016803	0.71954	-1.58297
acute_bcell	OLINK_PTN	DDX58	OLINK_PTN	-0.15402	-0.205764	-0.102276	3.03272	-5.84351	7.64305e-09	3.56065e-05	9.85227
acute_bcell	OLINK_PTN	DUSP10	OLINK_PTN	0.161166	0.106459	0.215873	1.97394	5.78348	1.07721e-08	3.56065e-05	9.52927
acute_bcell	OLINK_PTN	NR4A2	OLINK_PTN	0.185972	0.122625	0.249319	4.21675	5.7634	1.20741e-08	3.56065e-05	9.42191
acute_bcell	OLINK_PTN	IFI16	OLINK_PTN	-0.0892401	-0.119659	-0.0588212	6.04962	-5.75933	1.23559e-08	3.56065e-05	9.40021
acute_bcell	OLINK_PTN	PCDH9	OLINK_PTN	-0.14072	-0.189662	-0.0917789	4.18013	-5.64464	2.35452e-08	4.78187e-05	8.7939
acute_bcell	OLINK_PTN	MAT2B	OLINK_PTN	-0.114076	-0.153863	-0.0742895	5.78439	-5.62875	2.57215e-08	4.78187e-05	8.71082
acute_bcell	OLINK_PTN	HES1	OLINK_PTN	0.13811	0.0897535	0.186467	1.17773	5.6069	2.90389e-08	4.78187e-05	8.59684
acute_bcell	OLINK_PTN	MDM1	OLINK_PTN	-0.119204	-0.161289	-0.0771182	2.27943	-5.56049	3.75189e-08	5.406e-05	8.35618
acute_bcell	OLINK_PTN	MRPS18B	OLINK_PTN	-0.0892978	-0.121645	-0.0569504	5.23315	-5.41946	8.08142e-08	0.000103505	7.6361
acute_bcell	OLINK_PTN	ALDH9A1	OLINK_PTN	-0.100755	-0.137793	-0.0637168	4.37131	-5.34038	1.23346e-07	0.000142181	7.23974
acute_bcell	OLINK_PTN	RNF113A	OLINK_PTN	-0.0930562	-0.128037	-0.0580752	4.5285	-5.22238	2.29485e-07	0.000222253	6.65839
acute_bcell	OLINK_PTN	ERI1	OLINK_PTN	-0.116223	-0.160033	-0.0724119	2.15742	-5.20794	2.4739e-07	0.000222253	6.58809
acute_bcell	OLINK_PTN	ANXA2R	OLINK_PTN	-0.10907	-0.150204	-0.0679355	4.00218	-5.20542	2.50654e-07	0.000222253	6.57583
acute_bcell	OLINK_PTN	GRASP	OLINK_PTN	0.149491	0.092509	0.206473	2.85173	5.1503	3.33333e-07	0.00026532	6.30921
acute_bcell	OLINK_PTN	HNRNPF	OLINK_PTN	-0.0834271	-0.11527	-0.0515847	6.08451	-5.14347	3.45259e-07	0.00026532	6.27635
acute_bcell	OLINK_PTN	CHTF8	OLINK_PTN	-0.115495	-0.159711	-0.071279	4.43065	-5.1279	3.73985e-07	0.000269433	6.20164
acute_bcell	OLINK_PTN	CD83	OLINK_PTN	0.149196	0.0914205	0.206971	6.96134	5.06956	5.03687e-07	0.00034153	5.92343
acute_bcell	OLINK_PTN	TLR7	OLINK_PTN	-0.124234	-0.172452	-0.0760157	2.5203	-5.05807	5.33935e-07	0.000341926	5.86897
acute_bcell	OLINK_PTN	MX2	OLINK_PTN	-0.159419	-0.221754	-0.0970834	4.36131	-5.02066	6.4498e-07	0.000391299	5.69255
acute_bcell	OLINK_PTN	GCA	OLINK_PTN	-0.104184	-0.145189	-0.0631792	4.03957	-4.98793	7.60195e-07	0.000438139	5.53916
acute_bcell	OLINK_PTN	DDX18	OLINK_PTN	-0.0662804	-0.0925655	-0.0399953	6.09885	-4.95029	9.1728e-07	0.000489973	5.36394
acute_bcell	OLINK_PTN	C2CD5	OLINK_PTN	-0.108098	-0.151005	-0.0651902	2.49845	-4.94581	9.37954e-07	0.000489973	5.34316
acute_bcell	OLINK_PTN	C1orf56	OLINK_PTN	-0.111799	-0.15625	-0.0673469	1.69176	-4.93747	9.77651e-07	0.000489973	5.3045
acute_bcell	OLINK_PTN	HIST1H2AC	OLINK_PTN	-0.12627	-0.176626	-0.0759153	4.93439	-4.92281	1.0513e-06	0.000504931	5.23679
acute_bcell	OLINK_PTN	INTS9	OLINK_PTN	-0.105243	-0.147353	-0.0631324	2.66117	-4.90635	1.1404e-06	0.000525816	5.16095
acute_bcell	OLINK_PTPN1	H3F3B	OLINK_PTPN1	0.101927	0.0780833	0.125771	10.0276	8.3921	2.39668e-16	2.76265e-12	25.7747
acute_bcell	OLINK_PTPN1	KLF6	OLINK_PTPN1	0.14182	0.0917858	0.191855	8.32317	5.56448	3.67051e-08	0.00021155	8.30689
acute_bcell	OLINK_PTPN1	PPP1R15A	OLINK_PTPN1	0.159921	0.0978266	0.222015	6.87866	5.05603	5.39481e-07	0.00207287	5.84392
acute_bcell	OLINK_PTPN1	MT2A	OLINK_PTPN1	-0.175242	-0.244546	-0.105938	4.95786	-4.96402	8.5665e-07	0.00246865	5.42163
acute_bcell	OLINK_PTPN1	HERC5	OLINK_PTPN1	-0.196164	-0.274648	-0.117679	3.79372	-4.90667	1.13859e-06	0.00262491	5.16206
acute_bcell	OLINK_PTPN1	ZNF844	OLINK_PTPN1	0.145008	0.0856081	0.204407	2.75697	4.7925	1.98906e-06	0.00382131	4.65369
acute_bcell	OLINK_PTPN1	TNFSF10	OLINK_PTPN1	-0.172789	-0.245042	-0.100536	3.564	-4.69479	3.17739e-06	0.00383764	4.22751
acute_bcell	OLINK_PTPN1	IRF7	OLINK_PTPN1	-0.172379	-0.244572	-0.100185	6.06673	-4.68747	3.28969e-06	0.00383764	4.19593
acute_bcell	OLINK_PTPN1	IGSF6	OLINK_PTPN1	-0.130071	-0.184677	-0.0754644	1.01581	-4.67617	3.47062e-06	0.00383764	4.14726
acute_bcell	OLINK_PTPN1	IFI6	OLINK_PTPN1	-0.208295	-0.295852	-0.120737	5.74745	-4.67023	3.56963e-06	0.00383764	4.1217
acute_bcell	OLINK_PTPN1	TAGLN2	OLINK_PTPN1	0.061017	0.0352516	0.0867824	8.79765	4.6491	3.94397e-06	0.00383764	4.03107
acute_bcell	OLINK_PTPN1	IFIT3	OLINK_PTPN1	-0.285607	-0.40628	-0.164934	3.61219	-4.64636	3.99512e-06	0.00383764	4.01937
acute_bcell	OLINK_PTPN1	RSAD2	OLINK_PTPN1	-0.208376	-0.297898	-0.118854	1.97027	-4.56953	5.72144e-06	0.00507315	3.69327
acute_bcell	OLINK_PTPN1	IFIT1	OLINK_PTPN1	-0.267599	-0.383273	-0.151925	2.37944	-4.54155	6.51234e-06	0.00536198	3.57581
acute_bcell	OLINK_PTPN1	USP18	OLINK_PTPN1	-0.210094	-0.302216	-0.117972	2.45849	-4.47718	8.74958e-06	0.00672376	3.30812
acute_bcell	OLINK_PTPN1	AC020916.1	OLINK_PTPN1	0.13406	0.0720208	0.196099	1.18251	4.24218	2.49285e-05	0.0170039	2.36159
acute_bcell	OLINK_PTPN1	IFI44L	OLINK_PTPN1	-0.25871	-0.378472	-0.138948	5.38809	-4.24081	2.50774e-05	0.0170039	2.35622
acute_bcell	OLINK_PTPN1	SDHAF1	OLINK_PTPN1	-0.131815	-0.193198	-0.0704326	3.20467	-4.21575	2.79576e-05	0.017879	2.25818
acute_bcell	OLINK_PTPN1	ISG15	OLINK_PTPN1	-0.192513	-0.282421	-0.102605	6.17077	-4.20356	2.947e-05	0.017879	2.2107
acute_bcell	OLINK_PTPN1	CMPK2	OLINK_PTPN1	-0.211696	-0.310891	-0.112502	2.23323	-4.18968	3.12875e-05	0.0180325	2.15677
acute_bcell	OLINK_PTPN1	HERC6	OLINK_PTPN1	-0.163767	-0.24143	-0.086105	2.27442	-4.13973	3.87508e-05	0.0212705	1.96412
acute_bcell	OLINK_PTPN1	CFAP20	OLINK_PTPN1	0.145768	0.076407	0.215128	3.53686	4.12575	4.11247e-05	0.0215474	1.91061
acute_bcell	OLINK_PTPN1	IFI44	OLINK_PTPN1	-0.182404	-0.271232	-0.0935754	3.28768	-4.03122	6.12023e-05	0.030673	1.55327
acute_bcell	OLINK_PTPN1	PRKAR1A	OLINK_PTPN1	0.0724865	0.0369181	0.108055	5.49384	4.00082	6.94353e-05	0.0333492	1.43999
acute_bcell	OLINK_PTPN1	ADI1	OLINK_PTPN1	-0.0925308	-0.138342	-0.0467195	4.6032	-3.96524	8.04001e-05	0.0355895	1.3085
acute_bcell	OLINK_PTPN6	H3F3B	OLINK_PTPN6	0.0960216	0.071883	0.12016	10.0276	7.80929	1.95637e-14	2.2551e-10	21.7722
acute_bcell	OLINK_PTPN6	KLF6	OLINK_PTPN6	0.157379	0.107363	0.207395	8.32317	6.17718	1.07352e-09	6.18725e-06	11.6021
acute_bcell	OLINK_PTPN6	PPP1R15A	OLINK_PTPN6	0.191008	0.129063	0.252954	6.87866	6.05342	2.24769e-09	8.63636e-06	10.9168
acute_bcell	OLINK_PTPN6	SDHAF1	OLINK_PTPN6	-0.166595	-0.228083	-0.105108	3.20467	-5.319	1.38148e-07	0.000364696	7.10987
acute_bcell	OLINK_PTPN6	IGSF6	OLINK_PTPN6	-0.147492	-0.202278	-0.0927053	1.01581	-5.28506	1.65257e-07	0.000364696	6.94485
acute_bcell	OLINK_PTPN6	TAGLN2	OLINK_PTPN6	0.0690818	0.0432923	0.0948713	8.79765	5.25867	1.8983e-07	0.000364696	6.81722
acute_bcell	OLINK_PTPN6	TNFSF10	OLINK_PTPN6	-0.190457	-0.262781	-0.118132	3.564	-5.16971	3.01584e-07	0.000496623	6.39132
acute_bcell	OLINK_PTPN6	HERC5	OLINK_PTPN6	-0.196486	-0.275485	-0.117486	3.79372	-4.8827	1.28131e-06	0.00164775	5.06339
acute_bcell	OLINK_PTPN6	ZNF235	OLINK_PTPN6	-0.143589	-0.201331	-0.0858474	2.09055	-4.88187	1.28653e-06	0.00164775	5.05966
acute_bcell	OLINK_PTPN6	IRF7	OLINK_PTPN6	-0.175555	-0.248062	-0.103049	6.06673	-4.75325	2.40322e-06	0.00277019	4.48765
acute_bcell	OLINK_PTPN6	MT2A	OLINK_PTPN6	-0.167761	-0.237658	-0.0978643	4.95786	-4.71182	2.93002e-06	0.00307039	4.30645
acute_bcell	OLINK_PTPN6	AC116366.3	OLINK_PTPN6	-0.12813	-0.181835	-0.074426	4.15348	-4.6838	3.34748e-06	0.00321553	4.18473
acute_bcell	OLINK_PTPN6	BAG1	OLINK_PTPN6	-0.12703	-0.180976	-0.0730838	4.91044	-4.62277	4.46349e-06	0.00374646	3.92199
acute_bcell	OLINK_PTPN6	RSAD2	OLINK_PTPN6	-0.211457	-0.301489	-0.121425	1.97027	-4.61084	4.71973e-06	0.00374646	3.87105
acute_bcell	OLINK_PTPN6	IFIT1	OLINK_PTPN6	-0.272975	-0.389374	-0.156575	2.37944	-4.60391	4.87525e-06	0.00374646	3.84147
acute_bcell	OLINK_PTPN6	FAM78A	OLINK_PTPN6	-0.139159	-0.199117	-0.0792018	2.93281	-4.55642	6.07979e-06	0.00415729	3.64008
acute_bcell	OLINK_PTPN6	CD80	OLINK_PTPN6	0.15943	0.0907116	0.228149	2.25009	4.5546	6.13117e-06	0.00415729	3.63241
acute_bcell	OLINK_PTPN6	STK32C	OLINK_PTPN6	-0.132229	-0.189698	-0.0747599	2.21883	-4.51698	7.29258e-06	0.00467009	3.4743
acute_bcell	OLINK_PTPN6	S100A8	OLINK_PTPN6	-0.170724	-0.245527	-0.0959202	6.63466	-4.4805	8.61814e-06	0.00475708	3.32218
acute_bcell	OLINK_PTPN6	EZR	OLINK_PTPN6	0.0753935	0.0422189	0.108568	8.00217	4.46152	9.39605e-06	0.00475708	3.24351
acute_bcell	OLINK_PTPN6	CHTF8	OLINK_PTPN6	-0.130646	-0.188247	-0.0730443	4.43065	-4.45264	9.78298e-06	0.00475708	3.20678
acute_bcell	OLINK_PTPN6	KAT14	OLINK_PTPN6	-0.1238	-0.178397	-0.0692039	1.48726	-4.45156	9.83074e-06	0.00475708	3.20234
acute_bcell	OLINK_PTPN6	ADI1	OLINK_PTPN6	-0.104166	-0.150198	-0.0581349	4.6032	-4.4425	1.02431e-05	0.00475708	3.16495
acute_bcell	OLINK_PTPN6	TAGAP	OLINK_PTPN6	0.100624	0.0559626	0.145285	6.74011	4.4231	1.11819e-05	0.00475708	3.08517
acute_bcell	OLINK_PTPN6	DNASE1L3	OLINK_PTPN6	-0.153152	-0.221229	-0.0850762	1.69627	-4.41655	1.15166e-05	0.00475708	3.05835
acute_bcell	OLINK_PTPRF	DDX60L	OLINK_PTPRF	-0.563445	-0.772474	-0.354416	3.39827	-5.29177	1.59524e-07	0.00183883	6.86099
acute_bcell	OLINK_PTPRF	ATG12	OLINK_PTPRF	-0.330228	-0.458703	-0.201753	5.11225	-5.04604	5.67459e-07	0.00228272	5.72148
acute_bcell	OLINK_PTPRF	XAF1	OLINK_PTPRF	-0.705738	-0.983747	-0.427729	5.91612	-4.98356	7.7703e-07	0.00228272	5.43976
acute_bcell	OLINK_PTPRF	IRF7	OLINK_PTPRF	-0.578806	-0.807254	-0.350358	6.06673	-4.97394	8.15308e-07	0.00228272	5.39667
acute_bcell	OLINK_PTPRF	DTX3L	OLINK_PTPRF	-0.478163	-0.668381	-0.287944	3.76456	-4.9349	9.90161e-07	0.00228272	5.22265
acute_bcell	OLINK_PTPRF	MX2	OLINK_PTPRF	-0.642062	-0.899976	-0.384148	4.36131	-4.88716	1.2535e-06	0.00240819	5.01154
acute_bcell	OLINK_PTPRF	IFIT1	OLINK_PTPRF	-0.886367	-1.25281	-0.519922	2.37944	-4.74854	2.45825e-06	0.00404804	4.40942
acute_bcell	OLINK_PTPRF	MT2A	OLINK_PTPRF	-0.519597	-0.73953	-0.299664	4.95786	-4.63801	4.1552e-06	0.00548501	3.941
acute_bcell	OLINK_PTPRF	IFIT3	OLINK_PTPRF	-0.899342	-1.2824	-0.516288	3.61219	-4.60914	4.75753e-06	0.00548501	3.82033
acute_bcell	OLINK_PTPRF	PLSCR1	OLINK_PTPRF	-0.56964	-0.812267	-0.327013	4.79004	-4.6091	4.7584e-06	0.00548501	3.82016
acute_bcell	OLINK_PTPRF	OAS2	OLINK_PTPRF	-0.54153	-0.775777	-0.307282	3.90573	-4.5384	6.60782e-06	0.00665329	3.5277
acute_bcell	OLINK_PTPRF	TRIM5	OLINK_PTPRF	-0.450103	-0.64568	-0.254526	2.69086	-4.51803	7.25759e-06	0.00665329	3.44422
acute_bcell	OLINK_PTPRF	IFI6	OLINK_PTPRF	-0.636123	-0.912974	-0.359273	5.74745	-4.51077	7.5035e-06	0.00665329	3.41457
acute_bcell	OLINK_PTPRF	SAMD9	OLINK_PTPRF	-0.449509	-0.647016	-0.252001	4.57334	-4.46796	9.12502e-06	0.00751315	3.24054
acute_bcell	OLINK_PTPRF	C6orf62	OLINK_PTPRF	-0.337335	-0.486183	-0.188488	4.24567	-4.44915	9.93911e-06	0.00763788	3.16457
acute_bcell	OLINK_PTPRF	RSAD2	OLINK_PTPRF	-0.639852	-0.924604	-0.3551	1.97027	-4.41132	1.17914e-05	0.00825687	3.01273
acute_bcell	OLINK_PTPRF	IFIT2	OLINK_PTPRF	-0.597553	-0.863913	-0.331193	2.90057	-4.40416	1.21772e-05	0.00825687	2.98413
acute_bcell	OLINK_PTPRF	LAMP3	OLINK_PTPRF	-0.382779	-0.554124	-0.211433	0.585533	-4.38561	1.32343e-05	0.00846766	2.91021
acute_bcell	OLINK_PTPRF	TNFSF10	OLINK_PTPRF	-0.515849	-0.74739	-0.284308	3.564	-4.37371	1.39573e-05	0.00846766	2.86299
acute_bcell	OLINK_PTPRF	DDX60	OLINK_PTPRF	-0.531913	-0.775991	-0.287835	2.94055	-4.27826	2.12945e-05	0.0116467	2.48834
acute_bcell	OLINK_PTPRF	CLEC2D	OLINK_PTPRF	-0.335237	-0.489458	-0.181017	5.87232	-4.26743	2.2328e-05	0.0116467	2.44636
acute_bcell	OLINK_PTPRF	HIST1H2BD	OLINK_PTPRF	-0.425963	-0.622004	-0.229922	1.53518	-4.26561	2.25069e-05	0.0116467	2.43929
acute_bcell	OLINK_PTPRF	BTN3A2	OLINK_PTPRF	-0.358608	-0.523934	-0.193282	4.81347	-4.25828	2.32388e-05	0.0116467	2.41094
acute_bcell	OLINK_PTPRF	RTCB	OLINK_PTPRF	-0.337933	-0.494547	-0.181319	4.91246	-4.236	2.56075e-05	0.0120038	2.325
acute_bcell	OLINK_PTPRF	PPP1R7	OLINK_PTPRF	-0.208389	-0.305173	-0.111604	5.20294	-4.22691	2.66385e-05	0.0120038	2.29005
acute_bcell	OLINK_PTPRM	IFI6	OLINK_PTPRM	-1.06223	-1.415	-0.709456	5.74745	-5.91121	5.17109e-09	5.96071e-05	9.99886
acute_bcell	OLINK_PTPRM	MT2A	OLINK_PTPRM	-0.794569	-1.07557	-0.513565	4.95786	-5.55104	3.95202e-08	0.000194421	8.15337
acute_bcell	OLINK_PTPRM	PLSCR1	OLINK_PTPRM	-0.86987	-1.18003	-0.559713	4.79004	-5.50589	5.05997e-08	0.000194421	7.9295
acute_bcell	OLINK_PTPRM	LAP3	OLINK_PTPRM	-0.630385	-0.868182	-0.392587	4.84799	-5.2042	2.52245e-07	0.000717162	6.47677
acute_bcell	OLINK_PTPRM	IFIT3	OLINK_PTPRM	-1.29279	-1.78429	-0.801294	3.61219	-5.16371	3.11079e-07	0.000717162	6.28753
acute_bcell	OLINK_PTPRM	SLIRP	OLINK_PTPRM	-0.465569	-0.646191	-0.284947	5.12407	-5.06021	5.28166e-07	0.000991563	5.8101
acute_bcell	OLINK_PTPRM	XAF1	OLINK_PTPRM	-0.916052	-1.27327	-0.558831	5.91612	-5.03429	6.02146e-07	0.000991563	5.69196
acute_bcell	OLINK_PTPRM	RPL3	OLINK_PTPRM	0.239622	0.14494	0.334304	10.9022	4.96836	8.3831e-07	0.0012079	5.39394
acute_bcell	OLINK_PTPRM	EIF2AK2	OLINK_PTPRM	-0.700775	-0.981394	-0.420157	5.62947	-4.90251	1.16225e-06	0.00148858	5.09991
acute_bcell	OLINK_PTPRM	OAS3	OLINK_PTPRM	-0.844699	-1.19073	-0.498663	2.87892	-4.79221	1.99188e-06	0.0021563	4.61568
acute_bcell	OLINK_PTPRM	IFI44L	OLINK_PTPRM	-1.18977	-1.67824	-0.701306	5.38809	-4.78174	2.09529e-06	0.0021563	4.57022
acute_bcell	OLINK_PTPRM	EEF2	OLINK_PTPRM	0.212675	0.124727	0.300623	9.46414	4.74729	2.47306e-06	0.0021563	4.4214
acute_bcell	OLINK_PTPRM	NMI	OLINK_PTPRM	-0.574778	-0.814471	-0.335084	4.6524	-4.70759	2.98975e-06	0.0021563	4.25115
acute_bcell	OLINK_PTPRM	IRF7	OLINK_PTPRM	-0.705922	-1.00056	-0.411284	6.06673	-4.70352	3.04818e-06	0.0021563	4.23378
acute_bcell	OLINK_PTPRM	AC116407.2	OLINK_PTPRM	-0.635461	-0.900924	-0.369998	2.35389	-4.69938	3.10887e-06	0.0021563	4.2161
acute_bcell	OLINK_PTPRM	IFITM1	OLINK_PTPRM	-0.729786	-1.03472	-0.424853	8.37371	-4.69836	3.12386e-06	0.0021563	4.21179
acute_bcell	OLINK_PTPRM	ISG15	OLINK_PTPRM	-0.874061	-1.23958	-0.508544	6.17077	-4.6945	3.18176e-06	0.0021563	4.19532
acute_bcell	OLINK_PTPRM	IFI44	OLINK_PTPRM	-0.863726	-1.2263	-0.50115	3.28768	-4.67662	3.46327e-06	0.0021563	4.11929
acute_bcell	OLINK_PTPRM	LARP7	OLINK_PTPRM	-0.355719	-0.505218	-0.20622	4.93543	-4.67114	3.55424e-06	0.0021563	4.09604
acute_bcell	OLINK_PTPRM	DTX3L	OLINK_PTPRM	-0.578495	-0.823373	-0.333617	3.76456	-4.63772	4.16096e-06	0.00221542	3.95478
acute_bcell	OLINK_PTPRM	DDX18	OLINK_PTPRM	-0.326905	-0.465314	-0.188496	6.09885	-4.63673	4.18031e-06	0.00221542	3.95062
acute_bcell	OLINK_PTPRM	MX1	OLINK_PTPRM	-0.721221	-1.02674	-0.415701	6.07894	-4.6343	4.22827e-06	0.00221542	3.9404
acute_bcell	OLINK_PTPRM	USP18	OLINK_PTPRM	-0.876667	-1.25214	-0.501198	2.45849	-4.58369	5.35714e-06	0.00268486	3.72845
acute_bcell	OLINK_PTPRM	RPS4X	OLINK_PTPRM	0.155974	0.0883552	0.223593	11.3073	4.52834	6.92144e-06	0.00332431	3.49918
acute_bcell	OLINK_PTPRM	BISPR	OLINK_PTPRM	-0.575535	-0.826036	-0.325035	3.61899	-4.51043	7.51515e-06	0.00346508	3.42557
acute_bcell	OLINK_PTPRN2	SLC2A5	OLINK_PTPRN2	-0.313187	-0.423288	-0.203086	1.93992	-5.58427	3.29095e-08	0.000379348	8.32786
acute_bcell	OLINK_PTPRN2	NRBF2	OLINK_PTPRN2	-0.224498	-0.309049	-0.139946	3.85343	-5.2125	2.41584e-07	0.00139237	6.52217
acute_bcell	OLINK_PTPRN2	SCAMP3	OLINK_PTPRN2	-0.174542	-0.244032	-0.105053	4.68581	-4.93101	1.00942e-06	0.00290424	5.23159
acute_bcell	OLINK_PTPRN2	SNAPC5	OLINK_PTPRN2	-0.205589	-0.287567	-0.123611	3.83675	-4.92331	1.04868e-06	0.00290424	5.19722
acute_bcell	OLINK_PTPRN2	TSPAN31	OLINK_PTPRN2	-0.248814	-0.348783	-0.148846	3.10371	-4.88615	1.25976e-06	0.00290424	5.03205
acute_bcell	OLINK_PTPRN2	SLC39A1	OLINK_PTPRN2	-0.221729	-0.312863	-0.130596	3.52271	-4.7764	2.14992e-06	0.00413035	4.55113
acute_bcell	OLINK_PTPRN2	COPS3	OLINK_PTPRN2	-0.182328	-0.258194	-0.106463	4.4531	-4.71808	2.84391e-06	0.0046831	4.29973
acute_bcell	OLINK_PTPRN2	ZNF37A	OLINK_PTPRN2	-0.223472	-0.317952	-0.128992	2.56487	-4.64342	4.05091e-06	0.00583685	3.98213
acute_bcell	OLINK_PTPRN2	FXYD1	OLINK_PTPRN2	0.245878	0.140354	0.351401	3.49631	4.57431	5.59588e-06	0.00612178	3.69239
acute_bcell	OLINK_PTPRN2	ZADH2	OLINK_PTPRN2	-0.226525	-0.32408	-0.128969	2.12651	-4.55846	6.02276e-06	0.00612178	3.62651
acute_bcell	OLINK_PTPRN2	BET1L	OLINK_PTPRN2	-0.193879	-0.277593	-0.110165	4.07064	-4.54662	6.36164e-06	0.00612178	3.57747
acute_bcell	OLINK_PTPRN2	MTERF4	OLINK_PTPRN2	-0.15077	-0.215875	-0.0856643	4.50251	-4.54624	6.37298e-06	0.00612178	3.57587
acute_bcell	OLINK_PTPRN2	CD320	OLINK_PTPRN2	-0.247449	-0.355306	-0.139593	3.85578	-4.50396	7.74167e-06	0.00615026	3.40165
acute_bcell	OLINK_PTPRN2	CD200	OLINK_PTPRN2	-0.272389	-0.391632	-0.153145	3.56256	-4.48446	8.46364e-06	0.00615026	3.32184
acute_bcell	OLINK_PTPRN2	GLG1	OLINK_PTPRN2	-0.15619	-0.224664	-0.0877159	4.56219	-4.47799	8.71751e-06	0.00615026	3.29539
acute_bcell	OLINK_PTPRN2	MSH6	OLINK_PTPRN2	-0.223357	-0.321433	-0.125282	2.41296	-4.47089	9.00419e-06	0.00615026	3.26644
acute_bcell	OLINK_PTPRN2	ZNF287	OLINK_PTPRN2	-0.203007	-0.29218	-0.113835	1.33766	-4.46928	9.0704e-06	0.00615026	3.25989
acute_bcell	OLINK_PTPRN2	YIPF5	OLINK_PTPRN2	-0.182854	-0.263882	-0.101826	3.59513	-4.43023	1.08276e-05	0.00693386	3.10151
acute_bcell	OLINK_PTPRN2	RP9	OLINK_PTPRN2	-0.198228	-0.286379	-0.110077	4.68471	-4.41461	1.16179e-05	0.00704842	3.03853
acute_bcell	OLINK_PTPRN2	AC026471.2	OLINK_PTPRN2	-0.192315	-0.278441	-0.106189	1.14323	-4.38362	1.33522e-05	0.00769552	2.91421
acute_bcell	OLINK_PTPRN2	TUBD1	OLINK_PTPRN2	-0.220037	-0.318974	-0.1211	2.02194	-4.36609	1.44404e-05	0.0079264	2.84423
acute_bcell	OLINK_PTPRN2	SMIM20	OLINK_PTPRN2	-0.16143	-0.234502	-0.0883582	4.52808	-4.33701	1.64348e-05	0.00815614	2.72873
acute_bcell	OLINK_PTPRN2	MAP3K4	OLINK_PTPRN2	-0.208886	-0.303966	-0.113806	2.83023	-4.31296	1.82798e-05	0.00815614	2.63379
acute_bcell	OLINK_PTPRN2	XRCC3	OLINK_PTPRN2	-0.184799	-0.268996	-0.100602	1.05166	-4.30883	1.86161e-05	0.00815614	2.61753
acute_bcell	OLINK_PTPRN2	PRMT5	OLINK_PTPRN2	-0.212082	-0.308727	-0.115437	2.80389	-4.30804	1.86812e-05	0.00815614	2.61441
acute_bcell	OLINK_PTPRS	NRBF2	OLINK_PTPRS	-0.449133	-0.613822	-0.284444	3.85343	-5.35383	1.14824e-07	0.00132358	7.14689
acute_bcell	OLINK_PTPRS	IGKV3-11	OLINK_PTPRS	-1.14194	-1.5949	-0.688981	8.44376	-4.94924	9.22101e-07	0.00531453	5.27942
acute_bcell	OLINK_PTPRS	ZNF766	OLINK_PTPRS	-0.424332	-0.599442	-0.249222	3.30199	-4.75719	2.35819e-06	0.00690079	4.44081
acute_bcell	OLINK_PTPRS	TRBV9	OLINK_PTPRS	-0.357287	-0.504829	-0.209746	0.530837	-4.754	2.39465e-06	0.00690079	4.42713
acute_bcell	OLINK_PTPRS	IGHV3-21	OLINK_PTPRS	-0.838238	-1.20204	-0.474434	6.95986	-4.5233	7.08383e-06	0.0128745	3.46154
acute_bcell	OLINK_PTPRS	PLD5	OLINK_PTPRS	-0.315739	-0.454786	-0.176691	0.519381	-4.45779	9.5569e-06	0.0128745	3.19559
acute_bcell	OLINK_PTPRS	COPS3	OLINK_PTPRS	-0.335745	-0.484792	-0.186698	4.4531	-4.42222	1.12261e-05	0.0128745	3.05274
acute_bcell	OLINK_PTPRS	IL6ST	OLINK_PTPRS	-0.433514	-0.626057	-0.240971	2.82184	-4.42007	1.13354e-05	0.0128745	3.04415
acute_bcell	OLINK_PTPRS	TIMM23B	OLINK_PTPRS	-0.414286	-0.598454	-0.230117	2.67011	-4.4161	1.15403e-05	0.0128745	3.02826
acute_bcell	OLINK_PTPRS	EXOC2	OLINK_PTPRS	-0.389527	-0.563805	-0.215248	3.28428	-4.38782	1.31035e-05	0.0128745	2.9156
acute_bcell	OLINK_PTPRS	PIK3CB	OLINK_PTPRS	-0.420454	-0.608631	-0.232278	1.96611	-4.38641	1.31866e-05	0.0128745	2.91
acute_bcell	OLINK_PTPRS	AC026471.2	OLINK_PTPRS	-0.37419	-0.541799	-0.206581	1.14323	-4.38278	1.34028e-05	0.0128745	2.89559
acute_bcell	OLINK_PTPRS	BPHL	OLINK_PTPRS	-0.405944	-0.589418	-0.222469	1.72013	-4.34356	1.59638e-05	0.0128854	2.74063
acute_bcell	OLINK_PTPRS	PIM1	OLINK_PTPRS	-0.477179	-0.693113	-0.261245	3.91015	-4.33827	1.63433e-05	0.0128854	2.71982
acute_bcell	OLINK_PTPRS	NFKBIA	OLINK_PTPRS	-0.455653	-0.663614	-0.247692	8.58407	-4.30138	1.92371e-05	0.0128854	2.57548
acute_bcell	OLINK_PTPRS	AL121787.1	OLINK_PTPRS	-0.434625	-0.633381	-0.235869	1.9719	-4.29289	1.99695e-05	0.0128854	2.54241
acute_bcell	OLINK_PTPRS	FAM122A	OLINK_PTPRS	-0.447744	-0.652757	-0.24273	2.55002	-4.28749	2.04494e-05	0.0128854	2.5214
acute_bcell	OLINK_PTPRS	FBXO5	OLINK_PTPRS	-0.470654	-0.686772	-0.254535	1.70511	-4.27529	2.15734e-05	0.0128854	2.47406
acute_bcell	OLINK_PTPRS	CA2	OLINK_PTPRS	-0.431511	-0.629983	-0.233039	1.6109	-4.26822	2.22509e-05	0.0128854	2.4467
acute_bcell	OLINK_PTPRS	IGHE	OLINK_PTPRS	-0.666675	-0.973463	-0.359888	2.8634	-4.26611	2.24574e-05	0.0128854	2.43853
acute_bcell	OLINK_PTPRS	S100A12	OLINK_PTPRS	-0.567189	-0.828818	-0.305561	3.15398	-4.25597	2.34748e-05	0.0128854	2.39935
acute_bcell	OLINK_PTPRS	FCGR1A	OLINK_PTPRS	-0.308737	-0.452678	-0.164795	0.571284	-4.21072	2.85734e-05	0.0145736	2.22562
acute_bcell	OLINK_PTPRS	MAP3K5	OLINK_PTPRS	-0.393398	-0.576988	-0.209807	2.07988	-4.20666	2.90789e-05	0.0145736	2.21012
acute_bcell	OLINK_PTPRS	SNRPD1	OLINK_PTPRS	-0.211213	-0.310544	-0.111883	5.95364	-4.17439	3.34122e-05	0.0160476	2.08745
acute_bcell	OLINK_PTPRS	CIAPIN1	OLINK_PTPRS	-0.331741	-0.488552	-0.17493	3.51992	-4.15316	3.65921e-05	0.0163861	2.00721
acute_bcell	OLINK_PTS	EIF4B	OLINK_PTS	0.07481	0.0445962	0.105024	6.73701	4.86081	1.42658e-06	0.0117736	4.87782
acute_bcell	OLINK_PTS	IFI6	OLINK_PTS	-0.247529	-0.349041	-0.146016	5.74745	-4.78699	2.04279e-06	0.0117736	4.55815
acute_bcell	OLINK_PTS	ZBP1	OLINK_PTS	-0.131972	-0.191323	-0.0726214	4.93306	-4.36528	1.44931e-05	0.0424267	2.8201
acute_bcell	OLINK_PTS	SYNGR1	OLINK_PTS	0.164741	0.0905938	0.238889	1.98896	4.36175	1.47225e-05	0.0424267	2.80622
acute_bcell	OLINK_PTS	EEF1B2	OLINK_PTS	0.0491045	0.0265093	0.0716997	10.1188	4.26639	2.24302e-05	0.0447444	2.43445
acute_bcell	OLINK_PTS	MMP11	OLINK_PTS	0.139968	0.0754321	0.204504	1.21552	4.25778	2.32902e-05	0.0447444	2.40126
acute_bcell	OLINK_PTS	FADS1	OLINK_PTS	0.137775	0.0720455	0.203504	0.992851	4.11496	4.30515e-05	0.0594257	1.86017
acute_bcell	OLINK_PTS	TMEM204	OLINK_PTS	0.142418	0.0742592	0.210577	0.856179	4.10203	4.54741e-05	0.0594257	1.81203
acute_bcell	OLINK_PTS	RPL8	OLINK_PTS	0.0427059	0.0222439	0.063168	11.3515	4.09726	4.63982e-05	0.0594257	1.79435
acute_bcell	OLINK_PTS	TRPM2	OLINK_PTS	0.104325	0.0534546	0.155196	0.673351	4.02603	6.25395e-05	0.0720893	1.53212
acute_bcell	OLINK_PTS	ISG15	OLINK_PTS	-0.213146	-0.318058	-0.108234	6.17077	-3.98847	7.30698e-05	0.0765705	1.39561
acute_bcell	OLINK_PTS	MYC	OLINK_PTS	0.114901	0.0568737	0.172929	6.02652	3.88727	0.00011043	0.106078	1.03393
acute_bcell	OLINK_PTS	APOL6	OLINK_PTS	-0.151964	-0.229619	-0.0743091	2.80862	-3.84173	0.000132587	0.117564	0.874079
acute_bcell	OLINK_PTS	CLDND2	OLINK_PTS	0.117957	0.0567176	0.179197	1.22198	3.78135	0.000168486	0.138724	0.664902
acute_bcell	OLINK_PTS	IFIT2	OLINK_PTS	-0.183535	-0.282047	-0.0850238	2.90057	-3.65753	0.000272613	0.175501	0.245903
acute_bcell	OLINK_PTS	PSPH	OLINK_PTS	0.175896	0.0810216	0.270771	2.81197	3.63967	0.000291876	0.175501	0.186577
acute_bcell	OLINK_PTS	ZNF672	OLINK_PTS	0.109581	0.050326	0.168836	3.08524	3.63049	0.000302258	0.175501	0.156221
acute_bcell	OLINK_PTS	RPL3	OLINK_PTS	0.0504733	0.0231328	0.0778138	10.9022	3.62418	0.0003096	0.175501	0.135378
acute_bcell	OLINK_PTS	CD96	OLINK_PTS	0.182868	0.0837102	0.282027	2.74639	3.62047	0.000313998	0.175501	0.123131
acute_bcell	OLINK_PTS	RPS18	OLINK_PTS	0.0374501	0.0171289	0.0577714	11.9852	3.61792	0.000317059	0.175501	0.11471
acute_bcell	OLINK_PTS	TENT5A	OLINK_PTS	-0.140917	-0.217511	-0.0643219	3.24296	-3.61176	0.000324551	0.175501	0.0944356
acute_bcell	OLINK_PTS	EIF2AK2	OLINK_PTS	-0.14754	-0.228159	-0.0669213	5.62947	-3.59277	0.000348715	0.175501	0.0321243
acute_bcell	OLINK_PTS	IFIT3	OLINK_PTS	-0.258951	-0.400685	-0.117217	3.61219	-3.58673	0.00035674	0.175501	0.0123909
acute_bcell	OLINK_PTS	RPS3	OLINK_PTS	0.0334611	0.0150427	0.0518796	11.4321	3.5665	0.000384927	0.175501	-0.0535419
acute_bcell	OLINK_PTS	OASL	OLINK_PTS	-0.178193	-0.276857	-0.0795289	1.85509	-3.54557	0.000416266	0.175501	-0.121357
acute_bcell	OLINK_PTX3	DDIT4	OLINK_PTX3	0.294415	0.215974	0.372857	5.77213	7.36834	4.60161e-13	5.30427e-09	18.7942
acute_bcell	OLINK_PTX3	STAG3	OLINK_PTX3	0.357853	0.249391	0.466314	5.49636	6.47717	1.69819e-10	9.78754e-07	13.297
acute_bcell	OLINK_PTX3	RPL34	OLINK_PTX3	-0.090019	-0.119294	-0.0607441	11.8482	-6.03662	2.48245e-09	9.53841e-06	10.8114
acute_bcell	OLINK_PTX3	HIST1H1C	OLINK_PTX3	0.196438	0.130899	0.261978	5.74786	5.88407	6.05085e-09	1.32258e-05	9.98752
acute_bcell	OLINK_PTX3	RPS27A	OLINK_PTX3	-0.0820991	-0.1096	-0.0545981	11.716	-5.86064	6.926e-09	1.32258e-05	9.86269
acute_bcell	OLINK_PTX3	RPS14	OLINK_PTX3	-0.0838308	-0.111957	-0.0557042	11.3436	-5.85116	7.31437e-09	1.32258e-05	9.81227
acute_bcell	OLINK_PTX3	IFI27	OLINK_PTX3	0.539952	0.358283	0.72162	4.13625	5.83487	8.03161e-09	1.32258e-05	9.72585
acute_bcell	OLINK_PTX3	IFITM1	OLINK_PTX3	0.341696	0.222007	0.461384	8.37371	5.60457	2.94162e-08	3.75127e-05	8.52767
acute_bcell	OLINK_PTX3	CFLAR	OLINK_PTX3	0.191613	0.124329	0.258897	5.75033	5.59075	3.17542e-08	3.75127e-05	8.45716
acute_bcell	OLINK_PTX3	ISG20	OLINK_PTX3	0.186647	0.121055	0.25224	8.30797	5.5863	3.25433e-08	3.75127e-05	8.43453
acute_bcell	OLINK_PTX3	HIST1H2AC	OLINK_PTX3	0.295059	0.189164	0.400955	4.93439	5.47	6.15081e-08	6.43781e-05	7.84798
acute_bcell	OLINK_PTX3	RPLP2	OLINK_PTX3	-0.0696725	-0.0947502	-0.0445947	10.7269	-5.45416	6.70198e-08	6.43781e-05	7.76895
acute_bcell	OLINK_PTX3	IFI44L	OLINK_PTX3	0.528062	0.33634	0.719784	5.38809	5.40715	8.6343e-08	6.92907e-05	7.53575
acute_bcell	OLINK_PTX3	PFKP	OLINK_PTX3	0.233164	0.14841	0.317919	3.89115	5.40075	8.93628e-08	6.92907e-05	7.50412
acute_bcell	OLINK_PTX3	RPL22	OLINK_PTX3	-0.065518	-0.089341	-0.041695	10.1967	-5.39908	9.01675e-08	6.92907e-05	7.49587
acute_bcell	OLINK_PTX3	RPS8	OLINK_PTX3	-0.0709396	-0.0970601	-0.0448192	11.9844	-5.33167	1.29182e-07	9.30673e-05	7.16512
acute_bcell	OLINK_PTX3	RPS12	OLINK_PTX3	-0.0668301	-0.0916151	-0.0420452	12.4155	-5.29346	1.5811e-07	0.000107208	6.97933
acute_bcell	OLINK_PTX3	TXNIP	OLINK_PTX3	0.161725	0.100807	0.222642	9.71907	5.21183	2.42432e-07	0.000155251	6.58662
acute_bcell	OLINK_PTX3	ACADVL	OLINK_PTX3	0.150737	0.0937624	0.207711	5.32186	5.19391	2.66078e-07	0.000155996	6.50116
acute_bcell	OLINK_PTX3	U62317.5	OLINK_PTX3	0.341203	0.212156	0.47025	1.87407	5.19062	2.70661e-07	0.000155996	6.48548
acute_bcell	OLINK_PTX3	RPL18	OLINK_PTX3	-0.061879	-0.0853808	-0.0383771	11.2839	-5.16888	3.02883e-07	0.000166254	6.38222
acute_bcell	OLINK_PTX3	RPL35A	OLINK_PTX3	-0.0622093	-0.085962	-0.0384566	11.0648	-5.14159	3.48611e-07	0.000182656	6.25317
acute_bcell	OLINK_PTX3	RPSA	OLINK_PTX3	-0.0796257	-0.110169	-0.049082	10.4187	-5.11784	3.93783e-07	0.000197354	6.14138
acute_bcell	OLINK_PTX3	RPS4X	OLINK_PTX3	-0.0692002	-0.0958925	-0.0425079	11.3073	-5.08951	4.55089e-07	0.000218576	6.00867
acute_bcell	OLINK_PTX3	MX1	OLINK_PTX3	0.311804	0.191279	0.432329	6.07894	5.07876	4.80677e-07	0.000221631	5.95851
acute_bcell	OLINK_PVALB	H3F3B	OLINK_PVALB	0.0751766	0.0508865	0.0994668	10.0276	6.07586	1.96769e-09	2.26816e-05	10.9837
acute_bcell	OLINK_PVALB	KLF6	OLINK_PVALB	0.150181	0.100398	0.199964	8.32317	5.92226	4.84994e-09	2.79526e-05	10.1537
acute_bcell	OLINK_PVALB	PPP1R15A	OLINK_PVALB	0.161533	0.0997926	0.223273	6.87866	5.13627	3.58257e-07	0.00137654	6.21082
acute_bcell	OLINK_PVALB	AC020916.1	OLINK_PVALB	0.15976	0.0977443	0.221775	1.18251	5.05734	5.35902e-07	0.00154434	5.84344
acute_bcell	OLINK_PVALB	WDR86	OLINK_PVALB	0.135216	0.07591	0.194522	1.05254	4.47594	8.79943e-06	0.0152931	3.3017
acute_bcell	OLINK_PVALB	IGSF6	OLINK_PVALB	-0.123286	-0.17749	-0.0690823	1.01581	-4.46519	9.24058e-06	0.0152931	3.25748
acute_bcell	OLINK_PVALB	CFAP20	OLINK_PVALB	0.156394	0.0876171	0.225171	3.53686	4.46409	9.28705e-06	0.0152931	3.25295
acute_bcell	OLINK_PVALB	SLC25A20	OLINK_PVALB	-0.133597	-0.195389	-0.0718058	2.50959	-4.24448	2.468e-05	0.0355608	2.37128
acute_bcell	OLINK_PVALB	RSAD2	OLINK_PVALB	-0.19233	-0.282014	-0.102645	1.97027	-4.21001	2.86606e-05	0.0367079	2.23673
acute_bcell	OLINK_PVALB	TSC22D3	OLINK_PVALB	0.105838	0.0561818	0.155493	10.0753	4.18432	3.20175e-05	0.0369066	2.13713
acute_bcell	OLINK_PVALB	TMX1	OLINK_PVALB	-0.0993801	-0.147085	-0.0516752	4.46828	-4.0897	4.7902e-05	0.0501969	1.7753
acute_bcell	OLINK_PVALB	GIMAP4	OLINK_PVALB	-0.128226	-0.190703	-0.0657487	1.27623	-4.02911	6.17443e-05	0.0574675	1.5477
acute_bcell	OLINK_PVALB	ADI1	OLINK_PVALB	-0.0926787	-0.138076	-0.0472816	4.6032	-4.00781	6.74536e-05	0.0574675	1.46849
acute_bcell	OLINK_PVALB	CES1	OLINK_PVALB	-0.0967119	-0.144275	-0.0491484	0.688275	-3.99173	7.20915e-05	0.0574675	1.40895
acute_bcell	OLINK_PVALB	CLIC3	OLINK_PVALB	-0.101827	-0.152018	-0.0516363	0.764263	-3.98285	7.4782e-05	0.0574675	1.37616
acute_bcell	OLINK_PVALB	GLG1	OLINK_PVALB	-0.0790166	-0.118904	-0.0391297	4.56219	-3.88905	0.000109641	0.0789897	1.0341
acute_bcell	OLINK_PVALB	S100A8	OLINK_PVALB	-0.144743	-0.218525	-0.0709623	6.63466	-3.85131	0.000127604	0.0865228	0.898704
acute_bcell	OLINK_PVALB	SLFN12L	OLINK_PVALB	-0.106365	-0.161052	-0.0516774	0.991825	-3.81827	0.000145583	0.0932299	0.781171
acute_bcell	OLINK_PVALB	PDK4	OLINK_PVALB	-0.100991	-0.153102	-0.0488805	0.950812	-3.80462	0.000153682	0.0932362	0.732934
acute_bcell	OLINK_PVALB	IPMK	OLINK_PVALB	-0.107941	-0.164775	-0.0511074	2.24595	-3.72852	0.000207231	0.118798	0.466876
acute_bcell	OLINK_PVALB	SLC25A44	OLINK_PVALB	-0.0910619	-0.139304	-0.0428193	0.981878	-3.70562	0.000226506	0.118798	0.387839
acute_bcell	OLINK_PVALB	SLC2A5	OLINK_PVALB	-0.122925	-0.188053	-0.0577976	1.93992	-3.70536	0.000226733	0.118798	0.386947
acute_bcell	OLINK_PVALB	MSL1	OLINK_PVALB	-0.102293	-0.156812	-0.0477741	2.66749	-3.68344	0.000246779	0.118893	0.311705
acute_bcell	OLINK_PVALB	ARRDC3	OLINK_PVALB	0.103182	0.048177	0.158186	3.29019	3.68263	0.000247544	0.118893	0.308958
acute_bcell	OLINK_PVALB	TNFSF13B	OLINK_PVALB	-0.121804	-0.187074	-0.0565344	2.09083	-3.66358	0.00026636	0.122813	0.243935
acute_bcell	OLINK_PVR	VAV3-AS1	OLINK_PVR	-0.362192	-0.481969	-0.242414	1.49955	-5.93634	4.46867e-09	5.15103e-05	9.69774
acute_bcell	OLINK_PVR	DDIT4	OLINK_PVR	0.282648	0.183848	0.381449	5.77213	5.61618	2.75814e-08	0.000158965	8.1148
acute_bcell	OLINK_PVR	NME3	OLINK_PVR	0.186497	0.114839	0.258154	5.15221	5.10933	4.11304e-07	0.00158037	5.77297
acute_bcell	OLINK_PVR	MYC	OLINK_PVR	0.244349	0.145545	0.343153	6.02652	4.85502	1.46758e-06	0.0042292	4.67511
acute_bcell	OLINK_PVR	YBX3	OLINK_PVR	0.280302	0.16174	0.398864	4.84164	4.64126	4.09233e-06	0.00943445	3.79275
acute_bcell	OLINK_PVR	CCDC107	OLINK_PVR	0.186207	0.102217	0.270196	5.06044	4.35236	1.53513e-05	0.0242933	2.6596
acute_bcell	OLINK_PVR	SYNGR1	OLINK_PVR	0.28177	0.154545	0.408995	1.98896	4.34787	1.56607e-05	0.0242933	2.64254
acute_bcell	OLINK_PVR	HIST1H2BK	OLINK_PVR	0.211586	0.115683	0.307488	4.6047	4.33124	1.68601e-05	0.0242933	2.57946
acute_bcell	OLINK_PVR	HIST1H4I	OLINK_PVR	0.211506	0.110517	0.312496	0.953577	4.11151	4.36858e-05	0.0508531	1.76754
acute_bcell	OLINK_PVR	INSIG1	OLINK_PVR	0.21141	0.109975	0.312844	4.53177	4.09162	4.75167e-05	0.0508531	1.69603
acute_bcell	OLINK_PVR	CPNE8	OLINK_PVR	0.2155	0.11172	0.319279	1.09402	4.07651	5.0639e-05	0.0508531	1.64192
acute_bcell	OLINK_PVR	SNHG15	OLINK_PVR	0.160673	0.0830951	0.238251	5.02106	4.06593	5.29398e-05	0.0508531	1.60414
acute_bcell	OLINK_PVR	MRPS26	OLINK_PVR	0.208942	0.107083	0.310801	4.72085	4.02701	6.22843e-05	0.055227	1.46603
acute_bcell	OLINK_PVR	TCEA2	OLINK_PVR	0.233855	0.118816	0.348894	2.95459	3.99077	7.23782e-05	0.0560494	1.33853
acute_bcell	OLINK_PVR	AC027682.4	OLINK_PVR	0.198277	0.100694	0.295859	0.986759	3.98891	7.29366e-05	0.0560494	1.33201
acute_bcell	OLINK_PVR	TLE1	OLINK_PVR	0.201228	0.101158	0.301299	5.02831	3.94764	8.6411e-05	0.0622537	1.18823
acute_bcell	OLINK_PVR	HDAC2	OLINK_PVR	0.169871	0.0850611	0.25468	4.63092	3.93213	9.20583e-05	0.062421	1.13458
acute_bcell	OLINK_PVR	CRELD1	OLINK_PVR	0.230227	0.114527	0.345927	3.17167	3.90641	0.000102205	0.065451	1.046
acute_bcell	OLINK_PVR	THAP7-AS1	OLINK_PVR	0.239783	0.117763	0.361803	2.28717	3.85782	0.000124321	0.0754238	0.880222
acute_bcell	OLINK_PVR	TCEAL8	OLINK_PVR	0.224464	0.109523	0.339406	3.02713	3.83377	0.000136869	0.0788846	0.798918
acute_bcell	OLINK_PVR	MRM1	OLINK_PVR	0.227882	0.110712	0.345052	1.62701	3.81812	0.000145667	0.0799575	0.746269
acute_bcell	OLINK_PVR	CROCC	OLINK_PVR	0.225359	0.108656	0.342062	1.91131	3.79094	0.000162232	0.0850021	0.655304
acute_bcell	OLINK_PVR	RANBP2	OLINK_PVR	0.157384	0.075474	0.239294	4.41956	3.77207	0.000174759	0.0856852	0.592517
acute_bcell	OLINK_PVR	ERGIC1	OLINK_PVR	0.163612	0.078342	0.248882	4.87253	3.76682	0.000178402	0.0856852	0.575107
acute_bcell	OLINK_PVR	IP6K1	OLINK_PVR	0.211372	0.0998367	0.322906	2.47376	3.72041	0.000213872	0.0986122	0.422201
acute_bcell	OLINK_PXN	TNFSF13B	OLINK_PXN	-0.401592	-0.539403	-0.26378	2.09083	-5.72077	1.5366e-08	0.000177124	9.06451
acute_bcell	OLINK_PXN	LARP4B	OLINK_PXN	-0.335206	-0.45553	-0.214882	2.3181	-5.46908	6.18143e-08	0.000219746	7.79354
acute_bcell	OLINK_PXN	PPP6R1	OLINK_PXN	-0.29581	-0.402265	-0.189356	3.46903	-5.45513	6.66659e-08	0.000219746	7.72463
acute_bcell	OLINK_PXN	CCDC137	OLINK_PXN	-0.28804	-0.392173	-0.183907	3.86453	-5.43025	7.62542e-08	0.000219746	7.60211
acute_bcell	OLINK_PXN	AC004865.2	OLINK_PXN	-0.323487	-0.444518	-0.202457	2.53148	-5.24707	2.01722e-07	0.000398989	6.71606
acute_bcell	OLINK_PXN	SSBP4	OLINK_PXN	-0.238471	-0.327947	-0.148994	5.21198	-5.23216	2.18065e-07	0.000398989	6.64518
acute_bcell	OLINK_PXN	NHLRC3	OLINK_PXN	-0.289573	-0.398645	-0.180501	3.6032	-5.21194	2.42294e-07	0.000398989	6.54934
acute_bcell	OLINK_PXN	IMPACT	OLINK_PXN	-0.292089	-0.406143	-0.178036	2.53408	-5.02761	6.22793e-07	0.000873056	5.69157
acute_bcell	OLINK_PXN	AC104971.3	OLINK_PXN	-0.310925	-0.433017	-0.188833	3.43463	-4.99946	7.17518e-07	0.000873056	5.56309
acute_bcell	OLINK_PXN	IGHV1-3	OLINK_PXN	-0.761531	-1.06121	-0.461851	4.49546	-4.98867	7.57401e-07	0.000873056	5.51402
acute_bcell	OLINK_PXN	UBE2W	OLINK_PXN	-0.303353	-0.423638	-0.183068	1.69569	-4.95098	9.14137e-07	0.000957933	5.34344
acute_bcell	OLINK_PXN	AL161781.2	OLINK_PXN	-0.32823	-0.460322	-0.196138	3.52596	-4.87817	1.31014e-06	0.0012585	5.01727
acute_bcell	OLINK_PXN	ZCWPW1	OLINK_PXN	-0.296124	-0.415787	-0.176461	2.60444	-4.85813	1.44537e-06	0.00128159	4.92831
acute_bcell	OLINK_PXN	KCNG1	OLINK_PXN	-0.360661	-0.508234	-0.213088	1.69615	-4.79786	1.93819e-06	0.00159582	4.66273
acute_bcell	OLINK_PXN	COMMD7	OLINK_PXN	-0.29306	-0.413666	-0.172454	2.15881	-4.77025	2.21454e-06	0.0017018	4.54215
acute_bcell	OLINK_PXN	WWC3	OLINK_PXN	-0.282469	-0.399352	-0.165587	2.83743	-4.74435	2.50811e-06	0.00180693	4.42959
acute_bcell	OLINK_PXN	VNN2	OLINK_PXN	-0.271485	-0.385175	-0.157795	3.32351	-4.6879	3.28294e-06	0.00222602	4.1863
acute_bcell	OLINK_PXN	LCLAT1	OLINK_PXN	-0.276708	-0.394058	-0.159358	2.39841	-4.62906	4.3336e-06	0.00277519	3.9356
acute_bcell	OLINK_PXN	RHOT1	OLINK_PXN	-0.271518	-0.387007	-0.156029	2.89652	-4.61545	4.61919e-06	0.00280239	3.87801
acute_bcell	OLINK_PXN	SDHAF1	OLINK_PXN	-0.303611	-0.433852	-0.17337	3.20467	-4.5764	5.54177e-06	0.0030476	3.71375
acute_bcell	OLINK_PXN	TENT5A	OLINK_PXN	-0.32501	-0.46461	-0.18541	3.24296	-4.57052	5.69516e-06	0.0030476	3.68913
acute_bcell	OLINK_PXN	MLXIP	OLINK_PXN	-0.284296	-0.40653	-0.162062	2.96248	-4.56598	5.81653e-06	0.0030476	3.67012
acute_bcell	OLINK_PXN	RECK	OLINK_PXN	-0.275318	-0.394326	-0.15631	2.44387	-4.54165	6.5094e-06	0.00315331	3.56868
acute_bcell	OLINK_PXN	ZFP14	OLINK_PXN	-0.272004	-0.389787	-0.154221	2.66194	-4.53365	6.75414e-06	0.00315331	3.53541
acute_bcell	OLINK_PXN	ZNF395	OLINK_PXN	-0.281353	-0.403257	-0.159449	2.67219	-4.53094	6.83898e-06	0.00315331	3.52417
acute_bcell	OLINK_QDPR	NR4A1	OLINK_QDPR	0.392173	0.236103	0.548242	2.69104	4.93303	9.99416e-07	0.00790871	4.48876
acute_bcell	OLINK_QDPR	NR4A2	OLINK_QDPR	0.381239	0.227517	0.534961	4.21675	4.86874	1.37221e-06	0.00790871	4.23488
acute_bcell	OLINK_QDPR	CD83	OLINK_QDPR	0.290347	0.149864	0.43083	6.96134	4.05742	5.4862e-05	0.210798	1.29952
acute_bcell	OLINK_QDPR	HERPUD1	OLINK_QDPR	0.141176	0.0700896	0.212263	7.46594	3.89877	0.000105414	0.23869	0.784586
acute_bcell	OLINK_QDPR	RGS1	OLINK_QDPR	0.262926	0.129095	0.396757	2.18776	3.85684	0.000124807	0.23869	0.651755
acute_bcell	OLINK_QDPR	CLLU1OS	OLINK_QDPR	0.216387	0.10582	0.326954	0.634795	3.84203	0.000132429	0.23869	0.605155
acute_bcell	OLINK_QDPR	GPR132	OLINK_QDPR	0.219356	0.106607	0.332105	2.34262	3.81937	0.000144949	0.23869	0.534183
acute_bcell	OLINK_QDPR	CSRNP1	OLINK_QDPR	0.22804	0.108431	0.34765	4.20889	3.74284	0.000195975	0.282375	0.297528
acute_bcell	OLINK_QDPR	SLC2A3	OLINK_QDPR	0.163841	0.0764871	0.251195	5.04344	3.68209	0.000248059	0.294836	0.112944
acute_bcell	OLINK_QDPR	ICAM1	OLINK_QDPR	0.228794	0.106545	0.351043	1.94732	3.67413	0.000255779	0.294836	0.0889652
acute_bcell	OLINK_QDPR	ZNF574	OLINK_QDPR	0.191778	0.0884728	0.295083	1.81655	3.64445	0.000286595	0.300325	5.81829e-06
acute_bcell	OLINK_QDPR	ZNF331	OLINK_QDPR	0.234915	0.107393	0.362436	4.28099	3.61644	0.000318844	0.306276	-0.0833123
acute_bcell	OLINK_QDPR	ADIPOR2	OLINK_QDPR	0.178494	0.0794775	0.27751	2.7597	3.53892	0.000426716	0.358418	-0.310647
acute_bcell	OLINK_QDPR	ANK1	OLINK_QDPR	-0.202831	-0.315519	-0.0901435	1.94004	-3.53357	0.000435313	0.358418	-0.326187
acute_bcell	OLINK_QDPR	AL391069.2	OLINK_QDPR	0.161835	0.0712712	0.2524	1.06228	3.5081	0.000478429	0.367657	-0.399731
acute_bcell	OLINK_QDPR	POLI	OLINK_QDPR	0.170533	0.0728206	0.268246	1.4973	3.42621	0.000645682	0.465173	-0.632776
acute_bcell	OLINK_QDPR	GTDC1	OLINK_QDPR	0.176364	0.0740123	0.278715	2.6514	3.38275	0.000755173	0.498604	-0.754276
acute_bcell	OLINK_QDPR	RGS2	OLINK_QDPR	0.232073	0.0967432	0.367403	4.51399	3.36656	0.00080022	0.498604	-0.79917
acute_bcell	OLINK_QDPR	RAB3IP	OLINK_QDPR	0.17413	0.0723626	0.275897	3.07599	3.35908	0.000821852	0.498604	-0.819828
acute_bcell	OLINK_QDPR	ROR1	OLINK_QDPR	0.138657	0.056815	0.220499	0.53327	3.32599	0.000924286	0.510128	-0.910735
acute_bcell	OLINK_QDPR	PIM3	OLINK_QDPR	0.226363	0.0926904	0.360035	2.99036	3.32444	0.000929357	0.510128	-0.914967
acute_bcell	OLINK_QDPR	BHLHE40	OLINK_QDPR	0.199484	0.0800776	0.318889	2.41968	3.27971	0.00108748	0.549555	-1.03639
acute_bcell	OLINK_QDPR	KDM6B	OLINK_QDPR	0.183631	0.0732863	0.293975	3.63244	3.267	0.00113678	0.549555	-1.07061
acute_bcell	OLINK_QDPR	TRAF4	OLINK_QDPR	0.19998	0.0797422	0.320218	3.00134	3.26513	0.00114421	0.549555	-1.07564
acute_bcell	OLINK_QDPR	FBXL12	OLINK_QDPR	0.15876	0.0623156	0.255204	3.43458	3.23161	0.00128514	0.582351	-1.16521
acute_bcell	OLINK_QPCT	CASTOR3	OLINK_QPCT	-0.330894	-0.439578	-0.22221	1.02711	-5.97694	3.52575e-09	4.06413e-05	10.4739
acute_bcell	OLINK_QPCT	PLSCR1	OLINK_QPCT	-0.460226	-0.619237	-0.301216	4.79004	-5.682	1.91078e-08	8.8056e-05	8.91542
acute_bcell	OLINK_QPCT	TBXA2R	OLINK_QPCT	-0.336889	-0.454897	-0.218881	1.29103	-5.60442	2.94407e-08	8.8056e-05	8.51742
acute_bcell	OLINK_QPCT	METAP1	OLINK_QPCT	-0.303165	-0.409487	-0.196842	3.14164	-5.5977	3.05564e-08	8.8056e-05	8.48318
acute_bcell	OLINK_QPCT	SAMD9	OLINK_QPCT	-0.361507	-0.491102	-0.231912	4.57334	-5.47624	5.94583e-08	0.000137075	7.87087
acute_bcell	OLINK_QPCT	SELENOF	OLINK_QPCT	-0.165787	-0.227962	-0.103612	6.79315	-5.23468	2.15221e-07	0.000392103	6.68977
acute_bcell	OLINK_QPCT	ADAR	OLINK_QPCT	-0.236266	-0.325546	-0.146986	5.85706	-5.1952	2.64309e-07	0.000392103	6.50141
acute_bcell	OLINK_QPCT	MRPS18B	OLINK_QPCT	-0.228334	-0.315076	-0.141592	5.23315	-5.16771	3.04719e-07	0.000392103	6.37104
acute_bcell	OLINK_QPCT	LAP3	OLINK_QPCT	-0.31999	-0.441985	-0.197996	4.84799	-5.14935	3.34964e-07	0.000392103	6.28434
acute_bcell	OLINK_QPCT	DDX60	OLINK_QPCT	-0.420167	-0.580445	-0.259888	2.94055	-5.14636	3.4016e-07	0.000392103	6.27024
acute_bcell	OLINK_QPCT	EPSTI1	OLINK_QPCT	-0.405728	-0.561344	-0.250112	4.74028	-5.11842	3.92611e-07	0.00041142	6.1389
acute_bcell	OLINK_QPCT	TRIM22	OLINK_QPCT	-0.286854	-0.399262	-0.174446	6.38859	-5.00979	6.81233e-07	0.000586393	5.63459
acute_bcell	OLINK_QPCT	PHF11	OLINK_QPCT	-0.257745	-0.358793	-0.156697	5.44148	-5.00747	6.89244e-07	0.000586393	5.6239
acute_bcell	OLINK_QPCT	EIF2AK2	OLINK_QPCT	-0.366354	-0.510169	-0.222539	5.62947	-5.00094	7.12198e-07	0.000586393	5.59394
acute_bcell	OLINK_QPCT	RBX1	OLINK_QPCT	-0.183778	-0.256153	-0.111404	6.21439	-4.98498	7.71521e-07	0.000592889	5.52079
acute_bcell	OLINK_QPCT	MRFAP1L1	OLINK_QPCT	-0.266854	-0.372828	-0.16088	3.90295	-4.94343	9.49116e-07	0.000673593	5.33144
acute_bcell	OLINK_QPCT	FAM177B	OLINK_QPCT	-0.394471	-0.551451	-0.237491	3.1974	-4.93316	9.98738e-07	0.000673593	5.28488
acute_bcell	OLINK_QPCT	SHISA5	OLINK_QPCT	-0.232663	-0.325448	-0.139878	6.22334	-4.92271	1.05185e-06	0.000673593	5.23755
acute_bcell	OLINK_QPCT	IFIT3	OLINK_QPCT	-0.630843	-0.883366	-0.37832	3.61219	-4.90429	1.1521e-06	0.000690835	5.15441
acute_bcell	OLINK_QPCT	XAF1	OLINK_QPCT	-0.458277	-0.642121	-0.274434	5.91612	-4.89368	1.21394e-06	0.000690835	5.10666
acute_bcell	OLINK_QPCT	CLEC2D	OLINK_QPCT	-0.252859	-0.354448	-0.151269	5.87232	-4.88634	1.25857e-06	0.000690835	5.07369
acute_bcell	OLINK_QPCT	RPL7L1	OLINK_QPCT	-0.223031	-0.313148	-0.132914	4.51753	-4.85863	1.44185e-06	0.000738817	4.94959
acute_bcell	OLINK_QPCT	MRPL46	OLINK_QPCT	-0.285805	-0.401394	-0.170216	3.536	-4.8541	1.47417e-06	0.000738817	4.92936
acute_bcell	OLINK_QPCT	IFI44L	OLINK_QPCT	-0.612237	-0.862746	-0.361728	5.38809	-4.7979	1.93775e-06	0.000909961	4.67992
acute_bcell	OLINK_QPCT	IFITM3	OLINK_QPCT	-0.357791	-0.504598	-0.210983	6.14994	-4.7845	2.06755e-06	0.000909961	4.6208
acute_bcell	OLINK_RAB37	H3F3B	OLINK_RAB37	0.125956	0.0889532	0.16296	10.0276	6.68245	4.6066e-11	5.31003e-07	13.5602
acute_bcell	OLINK_RAB37	KLF6	OLINK_RAB37	0.205514	0.128643	0.282386	8.32317	5.24847	2.00255e-07	0.00115417	6.32865
acute_bcell	OLINK_RAB37	PPP1R15A	OLINK_RAB37	0.226827	0.131608	0.322047	6.87866	4.67653	3.46477e-06	0.0133128	3.88977
acute_bcell	OLINK_RAB37	ZNF844	OLINK_RAB37	0.197325	0.106494	0.288157	2.75697	4.26482	2.25842e-05	0.050337	2.29736
acute_bcell	OLINK_RAB37	AC020916.1	OLINK_RAB37	0.205199	0.110289	0.300109	1.18251	4.24442	2.46864e-05	0.050337	2.22205
acute_bcell	OLINK_RAB37	IGSF6	OLINK_RAB37	-0.180058	-0.26361	-0.0965069	1.01581	-4.23072	2.62013e-05	0.050337	2.17167
acute_bcell	OLINK_RAB37	ZNF235	OLINK_RAB37	-0.180794	-0.268536	-0.0930523	2.09055	-4.04513	5.77531e-05	0.0951029	1.50447
acute_bcell	OLINK_RAB37	FAM78A	OLINK_RAB37	-0.183635	-0.27465	-0.0926205	2.93281	-3.96095	8.18285e-05	0.117905	1.2112
acute_bcell	OLINK_RAB37	CIAO1	OLINK_RAB37	-0.121688	-0.182778	-0.0605968	4.37363	-3.91044	0.000100549	0.128781	1.03808
acute_bcell	OLINK_RAB37	LEO1	OLINK_RAB37	-0.180934	-0.273386	-0.0884817	2.21716	-3.842	0.000132445	0.151391	0.806887
acute_bcell	OLINK_RAB37	MAPK1	OLINK_RAB37	-0.163284	-0.247774	-0.0787931	3.12301	-3.79393	0.000160324	0.151391	0.646843
acute_bcell	OLINK_RAB37	HIF1A	OLINK_RAB37	0.110546	0.0529612	0.168131	5.85421	3.76868	0.000177101	0.151391	0.563537
acute_bcell	OLINK_RAB37	PRRG2	OLINK_RAB37	-0.14821	-0.225523	-0.070896	0.99819	-3.76336	0.00018084	0.151391	0.546059
acute_bcell	OLINK_RAB37	IGHV3-66	OLINK_RAB37	-0.336567	-0.51265	-0.160485	3.35415	-3.75241	0.000188773	0.151391	0.510147
acute_bcell	OLINK_RAB37	GOSR2	OLINK_RAB37	-0.16412	-0.250233	-0.0780064	2.30753	-3.7415	0.000197004	0.151391	0.474458
acute_bcell	OLINK_RAB37	TAGAP	OLINK_RAB37	0.128428	0.060568	0.196288	6.74011	3.71537	0.000218106	0.157132	0.389412
acute_bcell	OLINK_RAB37	CSKMT	OLINK_RAB37	-0.162983	-0.250038	-0.0759278	3.62847	-3.67538	0.000254554	0.172603	0.260377
acute_bcell	OLINK_RAB37	SYVN1	OLINK_RAB37	-0.134545	-0.20709	-0.0620004	4.7243	-3.64097	0.000290431	0.185989	0.150399
acute_bcell	OLINK_RAB37	APOL2	OLINK_RAB37	-0.1652	-0.255248	-0.0751524	2.11918	-3.60158	0.000337306	0.204638	0.0257384
acute_bcell	OLINK_RAB37	H2AFX	OLINK_RAB37	-0.187662	-0.290829	-0.0844944	3.50148	-3.57099	0.000378501	0.213145	-0.0701637
acute_bcell	OLINK_RAB37	COG4	OLINK_RAB37	-0.152209	-0.236047	-0.0683718	3.23917	-3.56417	0.00038831	0.213145	-0.0914454
acute_bcell	OLINK_RAB37	IDH1	OLINK_RAB37	-0.163785	-0.255109	-0.0724602	2.06212	-3.5208	0.000456448	0.235832	-0.225814
acute_bcell	OLINK_RAB37	AP001059.3	OLINK_RAB37	0.178736	0.0787666	0.278705	2.29221	3.50994	0.000475182	0.235832	-0.259214
acute_bcell	OLINK_RAB37	PLOD3	OLINK_RAB37	-0.158311	-0.247299	-0.0693238	2.58736	-3.49251	0.000506758	0.235832	-0.312614
acute_bcell	OLINK_RAB37	TMEM191C	OLINK_RAB37	-0.157917	-0.247024	-0.0688094	2.15981	-3.47912	0.00053234	0.235832	-0.353469
acute_bcell	OLINK_RAB6A	KLF6	OLINK_RAB6A	0.290799	0.170155	0.411443	8.32317	4.73199	2.66106e-06	0.0215013	4.10898
acute_bcell	OLINK_RAB6A	H3F3B	OLINK_RAB6A	0.139462	0.0807209	0.198203	10.0276	4.6609	3.73059e-06	0.0215013	3.82126
acute_bcell	OLINK_RAB6A	MAPKAPK5	OLINK_RAB6A	-0.288254	-0.416141	-0.160367	3.60435	-4.42489	1.10916e-05	0.0364257	2.89548
acute_bcell	OLINK_RAB6A	USP42	OLINK_RAB6A	-0.301852	-0.436657	-0.167047	2.62682	-4.39585	1.26401e-05	0.0364257	2.78469
acute_bcell	OLINK_RAB6A	TBC1D22B	OLINK_RAB6A	-0.286393	-0.418383	-0.154404	1.77723	-4.2597	2.30956e-05	0.0473171	2.27445
acute_bcell	OLINK_RAB6A	TAGLN2	OLINK_RAB6A	0.131188	0.0699487	0.192427	8.79765	4.20551	2.92231e-05	0.0473171	2.07562
acute_bcell	OLINK_RAB6A	IL5RA	OLINK_RAB6A	0.221124	0.116527	0.32572	0.581231	4.15025	3.70503e-05	0.0473171	1.87532
acute_bcell	OLINK_RAB6A	CPD	OLINK_RAB6A	-0.27982	-0.412564	-0.147077	1.4988	-4.13829	3.89893e-05	0.0473171	1.83229
acute_bcell	OLINK_RAB6A	SPDL1	OLINK_RAB6A	-0.25983	-0.383918	-0.135742	1.14971	-4.11069	4.38376e-05	0.0473171	1.73348
acute_bcell	OLINK_RAB6A	TUBD1	OLINK_RAB6A	-0.286391	-0.423355	-0.149427	2.02194	-4.10496	4.49134e-05	0.0473171	1.71305
acute_bcell	OLINK_RAB6A	TMEM241	OLINK_RAB6A	-0.269892	-0.399005	-0.140779	1.97355	-4.1037	4.51539e-05	0.0473171	1.70855
acute_bcell	OLINK_RAB6A	MAPK1	OLINK_RAB6A	-0.267924	-0.398831	-0.137017	3.12301	-4.01796	6.46736e-05	0.0621244	1.40606
acute_bcell	OLINK_RAB6A	IGKV1-27	OLINK_RAB6A	-0.781728	-1.16972	-0.393735	5.18727	-3.95537	8.37205e-05	0.072174	1.1891
acute_bcell	OLINK_RAB6A	TDG	OLINK_RAB6A	-0.220328	-0.329995	-0.110662	4.09251	-3.94414	8.76582e-05	0.072174	1.15051
acute_bcell	OLINK_RAB6A	CCNJ	OLINK_RAB6A	-0.189488	-0.284499	-0.0944774	0.633928	-3.9153	9.85851e-05	0.0750449	1.0519
acute_bcell	OLINK_RAB6A	CST3	OLINK_RAB6A	-0.345384	-0.519164	-0.171603	3.76317	-3.90172	0.000104166	0.0750449	1.00571
acute_bcell	OLINK_RAB6A	AL512625.3	OLINK_RAB6A	-0.287702	-0.433036	-0.142368	1.2808	-3.88625	0.000110888	0.0751886	0.953266
acute_bcell	OLINK_RAB6A	CCDC137	OLINK_RAB6A	-0.229588	-0.346621	-0.112556	3.86453	-3.85122	0.000127651	0.0781065	0.835279
acute_bcell	OLINK_RAB6A	PPP1R15A	OLINK_RAB6A	0.292357	0.143246	0.441469	6.87866	3.84909	0.000128743	0.0781065	0.828144
acute_bcell	OLINK_RAB6A	CD70	OLINK_RAB6A	0.327476	0.157924	0.497028	3.39619	3.79168	0.000161756	0.0932281	0.637073
acute_bcell	OLINK_RAB6A	SDHAF1	OLINK_RAB6A	-0.279183	-0.424748	-0.133617	3.20467	-3.76518	0.000179557	0.0985595	0.549783
acute_bcell	OLINK_RAB6A	UTP4	OLINK_RAB6A	-0.23267	-0.355098	-0.110241	3.2956	-3.7309	0.000205322	0.104788	0.437765
acute_bcell	OLINK_RAB6A	PRKAR1A	OLINK_RAB6A	0.159978	0.0756939	0.244262	5.49384	3.72623	0.000209085	0.104788	0.422602
acute_bcell	OLINK_RAB6A	SPRY1	OLINK_RAB6A	-0.306413	-0.469724	-0.143102	2.03564	-3.68338	0.000246832	0.115832	0.28412
acute_bcell	OLINK_RAB6A	PAXIP1-AS1	OLINK_RAB6A	-0.238151	-0.365238	-0.111064	3.37801	-3.67881	0.000251219	0.115832	0.269428
acute_bcell	OLINK_RAB6B	TNFSF13B	OLINK_RAB6B	-0.461387	-0.690363	-0.232412	2.09083	-3.95578	8.35793e-05	0.37205	0.73585
acute_bcell	OLINK_RAB6B	TMEM165	OLINK_RAB6B	-0.338405	-0.509223	-0.167587	4.60888	-3.88918	0.000109582	0.37205	0.534273
acute_bcell	OLINK_RAB6B	POP7	OLINK_RAB6B	-0.398583	-0.602412	-0.194753	3.38535	-3.8389	0.000134096	0.37205	0.384256
acute_bcell	OLINK_RAB6B	AL161781.2	OLINK_RAB6B	-0.410736	-0.628136	-0.193337	3.52596	-3.70902	0.000223543	0.37205	0.00535128
acute_bcell	OLINK_RAB6B	METTL25	OLINK_RAB6B	-0.370929	-0.568366	-0.173491	2.18313	-3.68821	0.000242276	0.37205	-0.0541905
acute_bcell	OLINK_RAB6B	GADD45A	OLINK_RAB6B	-0.377689	-0.579027	-0.176351	1.54405	-3.68267	0.000247507	0.37205	-0.0699922
acute_bcell	OLINK_RAB6B	C7orf26	OLINK_RAB6B	-0.373613	-0.574588	-0.172637	2.39694	-3.6495	0.000281117	0.37205	-0.164122
acute_bcell	OLINK_RAB6B	AC073111.5	OLINK_RAB6B	-0.344458	-0.529864	-0.159053	3.77787	-3.64729	0.000283506	0.37205	-0.170373
acute_bcell	OLINK_RAB6B	TDG	OLINK_RAB6B	-0.295435	-0.457118	-0.133752	4.09251	-3.58718	0.000356143	0.37205	-0.338756
acute_bcell	OLINK_RAB6B	PCGF6	OLINK_RAB6B	-0.365541	-0.56792	-0.163161	2.19515	-3.54589	0.00041578	0.37205	-0.452874
acute_bcell	OLINK_RAB6B	PSMC6	OLINK_RAB6B	-0.269402	-0.418844	-0.119959	4.79229	-3.539	0.00042659	0.37205	-0.471777
acute_bcell	OLINK_RAB6B	C9orf85	OLINK_RAB6B	-0.338614	-0.527887	-0.149341	2.78826	-3.51214	0.000471341	0.37205	-0.545212
acute_bcell	OLINK_RAB6B	GALE	OLINK_RAB6B	-0.359328	-0.560407	-0.158248	1.70166	-3.50814	0.000478355	0.37205	-0.556082
acute_bcell	OLINK_RAB6B	CCDC137	OLINK_RAB6B	-0.307454	-0.479978	-0.13493	3.86453	-3.49853	0.000495638	0.37205	-0.58219
acute_bcell	OLINK_RAB6B	SPAST	OLINK_RAB6B	-0.365383	-0.571411	-0.159355	2.34854	-3.48158	0.00052755	0.37205	-0.628071
acute_bcell	OLINK_RAB6B	RBM6	OLINK_RAB6B	-0.240823	-0.378305	-0.103342	5.26479	-3.43882	0.000616777	0.37205	-0.742858
acute_bcell	OLINK_RAB6B	TOR1A	OLINK_RAB6B	-0.339513	-0.533551	-0.145475	3.39854	-3.43499	0.000625429	0.37205	-0.753083
acute_bcell	OLINK_RAB6B	TENT5A	OLINK_RAB6B	-0.402578	-0.632787	-0.172369	3.24296	-3.43308	0.000629787	0.37205	-0.75818
acute_bcell	OLINK_RAB6B	FDX1	OLINK_RAB6B	-0.332012	-0.521875	-0.14215	4.47296	-3.43298	0.000630012	0.37205	-0.758441
acute_bcell	OLINK_RAB6B	PFDN6	OLINK_RAB6B	-0.300846	-0.473428	-0.128263	4.25021	-3.42217	0.000655181	0.37205	-0.787185
acute_bcell	OLINK_RAB6B	MRPL58	OLINK_RAB6B	-0.315281	-0.497922	-0.132639	3.78577	-3.38886	0.000738813	0.37205	-0.875267
acute_bcell	OLINK_RAB6B	TMEM143	OLINK_RAB6B	-0.338044	-0.534212	-0.141876	1.90504	-3.38299	0.000754533	0.37205	-0.890693
acute_bcell	OLINK_RAB6B	TMEM63A	OLINK_RAB6B	-0.333482	-0.527069	-0.139895	2.99446	-3.38183	0.00075767	0.37205	-0.893734
acute_bcell	OLINK_RAB6B	PPP1R7	OLINK_RAB6B	-0.185059	-0.29279	-0.0773289	5.20294	-3.37231	0.000783937	0.37205	-0.918696
acute_bcell	OLINK_RAB6B	CAPZA2	OLINK_RAB6B	-0.25225	-0.399671	-0.104829	5.30297	-3.35914	0.000821694	0.37205	-0.953138
acute_bcell	OLINK_RABEPK	RGS16	OLINK_RABEPK	0.362367	0.176087	0.548646	1.20505	3.81891	0.000145214	0.748373	-0.164721
acute_bcell	OLINK_RABEPK	MDK	OLINK_RABEPK	-0.25827	-0.392253	-0.124287	0.720834	-3.78423	0.000166582	0.748373	-0.254485
acute_bcell	OLINK_RABEPK	RHPN2	OLINK_RABEPK	-0.228782	-0.350944	-0.106621	0.645951	-3.67658	0.000253386	0.748373	-0.528235
acute_bcell	OLINK_RABEPK	TRIM34	OLINK_RABEPK	-0.233951	-0.35909	-0.108812	0.753913	-3.67018	0.000259694	0.748373	-0.54426
acute_bcell	OLINK_RABEPK	SLC16A1	OLINK_RABEPK	0.277667	0.120177	0.435157	1.46637	3.46119	0.000568486	0.891253	-1.05326
acute_bcell	OLINK_RABEPK	AC008966.1	OLINK_RABEPK	-0.198617	-0.311659	-0.0855743	0.65366	-3.44929	0.000593724	0.891253	-1.08139
acute_bcell	OLINK_RABEPK	ABCA1	OLINK_RABEPK	-0.320108	-0.502501	-0.137715	3.00249	-3.44542	0.000602146	0.891253	-1.0905
acute_bcell	OLINK_RABEPK	MX2	OLINK_RABEPK	-0.393671	-0.618462	-0.16888	4.36131	-3.43803	0.00061855	0.891253	-1.1079
acute_bcell	OLINK_RABEPK	RSAD2	OLINK_RABEPK	-0.426946	-0.67445	-0.179441	1.97027	-3.38645	0.000745232	0.954476	-1.22836
acute_bcell	OLINK_RABEPK	HMGB2	OLINK_RABEPK	0.205854	0.0797774	0.33193	5.76124	3.20538	0.00140643	0.999558	-1.63728
acute_bcell	OLINK_RABEPK	PGAP1	OLINK_RABEPK	-0.196758	-0.3176	-0.0759148	0.645331	-3.19644	0.00145016	0.999558	-1.65693
acute_bcell	OLINK_RABEPK	HERC5	OLINK_RABEPK	-0.35094	-0.567782	-0.134098	3.79372	-3.1772	0.00154849	0.999558	-1.69899
acute_bcell	OLINK_RABEPK	PLEKHG2	OLINK_RABEPK	0.237118	0.0902829	0.383953	1.46682	3.17022	0.00158564	0.999558	-1.71418
acute_bcell	OLINK_RABEPK	PDK4	OLINK_RABEPK	-0.228003	-0.371037	-0.0849695	0.950812	-3.12937	0.00182019	0.999558	-1.80249
acute_bcell	OLINK_RABEPK	TENT5A	OLINK_RABEPK	-0.28699	-0.467189	-0.106791	3.24296	-3.12658	0.00183735	0.999558	-1.80849
acute_bcell	OLINK_RABEPK	NR4A1	OLINK_RABEPK	0.372341	0.137151	0.607531	2.69104	3.10797	0.00195546	0.999558	-1.84832
acute_bcell	OLINK_RABEPK	ANK1	OLINK_RABEPK	-0.264244	-0.431405	-0.0970826	1.94004	-3.10331	0.00198615	0.999558	-1.85827
acute_bcell	OLINK_RABEPK	DNPH1	OLINK_RABEPK	0.163747	0.0599028	0.267591	5.15765	3.09561	0.00203771	0.999558	-1.87464
acute_bcell	OLINK_RABEPK	TNFSF13	OLINK_RABEPK	-0.268486	-0.439949	-0.0970237	2.72477	-3.07403	0.00218906	0.999558	-1.92038
acute_bcell	OLINK_RABEPK	PLSCR1	OLINK_RABEPK	-0.331055	-0.542533	-0.119578	4.79004	-3.07321	0.002195	0.999558	-1.92211
acute_bcell	OLINK_RABEPK	AC019163.1	OLINK_RABEPK	-0.234483	-0.384554	-0.0844117	1.48733	-3.06739	0.00223762	0.999558	-1.93438
acute_bcell	OLINK_RABEPK	DIP2C	OLINK_RABEPK	-0.198385	-0.325439	-0.0713305	0.80256	-3.06531	0.00225308	0.999558	-1.93877
acute_bcell	OLINK_RABEPK	LINS1	OLINK_RABEPK	-0.240727	-0.396142	-0.0853128	2.08185	-3.04081	0.00244226	0.999558	-1.99016
acute_bcell	OLINK_RABEPK	GBP1	OLINK_RABEPK	-0.298918	-0.493129	-0.104708	2.59584	-3.02159	0.00260073	0.999558	-2.0302
acute_bcell	OLINK_RABEPK	CMPK2	OLINK_RABEPK	-0.416059	-0.688608	-0.14351	2.23323	-2.99685	0.00281856	0.999558	-2.08137
acute_bcell	OLINK_RABGAP1L	ABHD18	OLINK_RABGAP1L	-0.216142	-0.324051	-0.108232	2.9756	-3.93218	9.2042e-05	0.387435	0.749573
acute_bcell	OLINK_RABGAP1L	DENND6A	OLINK_RABGAP1L	-0.228461	-0.34402	-0.112903	2.93724	-3.88121	0.000113161	0.387435	0.592681
acute_bcell	OLINK_RABGAP1L	GATA3	OLINK_RABGAP1L	-0.174919	-0.267138	-0.0827002	0.649796	-3.72368	0.000211174	0.387435	0.120057
acute_bcell	OLINK_RABGAP1L	GPR183	OLINK_RABGAP1L	0.181851	0.0853544	0.278347	5.77834	3.69963	0.000231817	0.387435	0.0495733
acute_bcell	OLINK_RABGAP1L	ZBTB16	OLINK_RABGAP1L	-0.303907	-0.466676	-0.141138	2.69141	-3.66543	0.000264476	0.387435	-0.0499524
acute_bcell	OLINK_RABGAP1L	KAT8	OLINK_RABGAP1L	-0.180524	-0.277275	-0.083774	4.31642	-3.66301	0.00026694	0.387435	-0.0569521
acute_bcell	OLINK_RABGAP1L	ROR1	OLINK_RABGAP1L	0.166091	0.0755408	0.256642	0.53327	3.6009	0.000338171	0.387435	-0.235298
acute_bcell	OLINK_RABGAP1L	NR4A2	OLINK_RABGAP1L	0.314062	0.142662	0.485462	4.21675	3.59716	0.000342983	0.387435	-0.245942
acute_bcell	OLINK_RABGAP1L	CHD9	OLINK_RABGAP1L	-0.129169	-0.19973	-0.0586084	5.52015	-3.59377	0.000347398	0.387435	-0.255576
acute_bcell	OLINK_RABGAP1L	LRRC58	OLINK_RABGAP1L	-0.201211	-0.312086	-0.0903355	2.9395	-3.56264	0.000390539	0.387435	-0.343696
acute_bcell	OLINK_RABGAP1L	NR4A1	OLINK_RABGAP1L	0.310841	0.136309	0.485373	2.69104	3.49637	0.000499598	0.387435	-0.528815
acute_bcell	OLINK_RABGAP1L	APP	OLINK_RABGAP1L	-0.196496	-0.306978	-0.0860135	3.98991	-3.49153	0.000508596	0.387435	-0.542217
acute_bcell	OLINK_RABGAP1L	KATNAL1	OLINK_RABGAP1L	-0.212963	-0.333043	-0.0928842	2.08827	-3.48171	0.000527307	0.387435	-0.569336
acute_bcell	OLINK_RABGAP1L	AC090825.1	OLINK_RABGAP1L	-0.205099	-0.3222	-0.0879987	1.64296	-3.43843	0.000617652	0.387435	-0.687938
acute_bcell	OLINK_RABGAP1L	ZCCHC18	OLINK_RABGAP1L	-0.222811	-0.350103	-0.0955185	2.18965	-3.43629	0.000622491	0.387435	-0.693786
acute_bcell	OLINK_RABGAP1L	CLLU1OS	OLINK_RABGAP1L	0.21503	0.0920375	0.338022	0.634795	3.43222	0.00063174	0.387435	-0.704838
acute_bcell	OLINK_RABGAP1L	CITED2	OLINK_RABGAP1L	-0.206407	-0.325731	-0.0870842	4.5621	-3.3959	0.000720336	0.387435	-0.803109
acute_bcell	OLINK_RABGAP1L	ZNF564	OLINK_RABGAP1L	-0.204629	-0.324094	-0.0851638	1.85271	-3.36264	0.000811481	0.387435	-0.892214
acute_bcell	OLINK_RABGAP1L	RBMS1	OLINK_RABGAP1L	-0.18932	-0.300255	-0.0783841	3.48156	-3.35027	0.000848037	0.387435	-0.925142
acute_bcell	OLINK_RABGAP1L	SORL1	OLINK_RABGAP1L	-0.19488	-0.309176	-0.080584	3.2448	-3.34728	0.000857121	0.387435	-0.933101
acute_bcell	OLINK_RABGAP1L	PLCXD1	OLINK_RABGAP1L	-0.187694	-0.297963	-0.0774263	1.30231	-3.34161	0.000874527	0.387435	-0.948118
acute_bcell	OLINK_RABGAP1L	IGHV3-66	OLINK_RABGAP1L	-0.39962	-0.634762	-0.164478	3.35415	-3.33635	0.000890993	0.387435	-0.962048
acute_bcell	OLINK_RABGAP1L	SLC38A11	OLINK_RABGAP1L	-0.253787	-0.403202	-0.104373	2.11259	-3.33452	0.000896804	0.387435	-0.966902
acute_bcell	OLINK_RABGAP1L	RGS2	OLINK_RABGAP1L	0.253676	0.104269	0.403082	4.51399	3.33322	0.000900937	0.387435	-0.970335
acute_bcell	OLINK_RABGAP1L	USP32	OLINK_RABGAP1L	-0.190327	-0.30253	-0.0781247	2.81499	-3.33007	0.000911051	0.387435	-0.978669
acute_bcell	OLINK_RAD23B	ZNF235	OLINK_RAD23B	-0.474608	-0.64646	-0.302756	2.09055	-5.42169	7.98522e-08	0.000920456	7.51169
acute_bcell	OLINK_RAD23B	TENT5A	OLINK_RAD23B	-0.52476	-0.722061	-0.327459	3.24296	-5.22139	2.30668e-07	0.00108701	6.55345
acute_bcell	OLINK_RAD23B	KCNG1	OLINK_RAD23B	-0.547303	-0.756046	-0.338559	1.69615	-5.14719	3.38711e-07	0.00108701	6.20694
acute_bcell	OLINK_RAD23B	TNFSF13B	OLINK_RAD23B	-0.514045	-0.710905	-0.317185	2.09083	-5.12623	3.77204e-07	0.00108701	6.10991
acute_bcell	OLINK_RAD23B	AL161781.2	OLINK_RAD23B	-0.475269	-0.66187	-0.288669	3.52596	-5.00014	7.1507e-07	0.00164852	5.53383
acute_bcell	OLINK_RAD23B	SOX4	OLINK_RAD23B	-0.486664	-0.681037	-0.29229	3.51857	-4.91527	1.09126e-06	0.0020965	5.1536
acute_bcell	OLINK_RAD23B	ARFGAP2	OLINK_RAD23B	-0.305511	-0.429786	-0.181236	4.72946	-4.82613	1.68969e-06	0.00278243	4.76078
acute_bcell	OLINK_RAD23B	WDSUB1	OLINK_RAD23B	-0.417773	-0.59026	-0.245285	3.45073	-4.75486	2.38481e-06	0.00325462	4.45153
acute_bcell	OLINK_RAD23B	ZBTB16	OLINK_RAD23B	-0.57832	-0.81842	-0.33822	2.69141	-4.72858	2.7048e-06	0.00325462	4.33861
acute_bcell	OLINK_RAD23B	RAB14	OLINK_RAD23B	-0.273404	-0.387129	-0.159679	5.32734	-4.71959	2.82347e-06	0.00325462	4.30011
acute_bcell	OLINK_RAD23B	PHF11	OLINK_RAD23B	-0.349631	-0.495722	-0.203541	5.44148	-4.69832	3.12448e-06	0.00327417	4.20931
acute_bcell	OLINK_RAD23B	FBXO7	OLINK_RAD23B	-0.230845	-0.327682	-0.134008	5.46028	-4.67987	3.41035e-06	0.00327593	4.13085
acute_bcell	OLINK_RAD23B	TUBD1	OLINK_RAD23B	-0.412098	-0.586667	-0.237529	2.02194	-4.63434	4.22753e-06	0.00374851	3.93846
acute_bcell	OLINK_RAD23B	TSSC4	OLINK_RAD23B	-0.308337	-0.439828	-0.176846	4.43222	-4.60346	4.88536e-06	0.00387551	3.809
acute_bcell	OLINK_RAD23B	IGKV1-27	OLINK_RAD23B	-1.15412	-1.64703	-0.661215	5.18727	-4.59665	5.04317e-06	0.00387551	3.78055
acute_bcell	OLINK_RAD23B	TGS1	OLINK_RAD23B	-0.302089	-0.433415	-0.170762	4.41075	-4.51583	7.33122e-06	0.00528168	3.446
acute_bcell	OLINK_RAD23B	ANK1	OLINK_RAD23B	-0.4202	-0.604437	-0.235962	1.94004	-4.47747	8.73799e-06	0.00565623	3.28918
acute_bcell	OLINK_RAD23B	RC3H1	OLINK_RAD23B	-0.324233	-0.466843	-0.181623	4.52165	-4.46336	9.31779e-06	0.00565623	3.23182
acute_bcell	OLINK_RAD23B	ORMDL1	OLINK_RAD23B	-0.25731	-0.370488	-0.144132	5.17946	-4.46324	9.32319e-06	0.00565623	3.2313
acute_bcell	OLINK_RAD23B	MID1IP1	OLINK_RAD23B	-0.434487	-0.626315	-0.24266	3.42471	-4.44653	1.00577e-05	0.00579678	3.1636
acute_bcell	OLINK_RAD23B	PTPRN2	OLINK_RAD23B	-0.391921	-0.569546	-0.214297	3.19829	-4.33163	1.68312e-05	0.00907318	2.70449
acute_bcell	OLINK_RAD23B	NCBP2-AS2	OLINK_RAD23B	-0.254286	-0.369906	-0.138665	5.5327	-4.31759	1.79097e-05	0.00907318	2.64918
acute_bcell	OLINK_RAD23B	UBAC2	OLINK_RAD23B	-0.250586	-0.364589	-0.136583	5.07208	-4.31515	1.81039e-05	0.00907318	2.63958
acute_bcell	OLINK_RAD23B	KATNAL1	OLINK_RAD23B	-0.388727	-0.566153	-0.211301	2.08827	-4.30113	1.92586e-05	0.00924976	2.58453
acute_bcell	OLINK_RAD23B	ZCWPW1	OLINK_RAD23B	-0.373064	-0.543785	-0.202343	2.60444	-4.28995	2.02292e-05	0.00932729	2.54076
acute_bcell	OLINK_RANGAP1	U62317.5	OLINK_RANGAP1	0.540965	0.221399	0.860532	1.87407	3.32325	0.000933273	0.999827	-2.09438
acute_bcell	OLINK_RANGAP1	TRIM32	OLINK_RANGAP1	0.317735	0.129424	0.506046	0.866948	3.31241	0.000969632	0.999827	-2.11289
acute_bcell	OLINK_RANGAP1	IGKV2-28	OLINK_RANGAP1	0.436422	0.172808	0.700035	0.691425	3.25007	0.00120565	0.999827	-2.21823
acute_bcell	OLINK_RANGAP1	ZBP1	OLINK_RANGAP1	0.330909	0.129275	0.532543	4.93306	3.22181	0.00132928	0.999827	-2.26536
acute_bcell	OLINK_RANGAP1	RYK	OLINK_RANGAP1	-0.342051	-0.563244	-0.120857	1.77282	-3.0358	0.00248267	0.999827	-2.56565
acute_bcell	OLINK_RANGAP1	AP003392.6	OLINK_RANGAP1	0.254503	0.0795278	0.429478	0.720514	2.85543	0.00441753	0.999827	-2.84038
acute_bcell	OLINK_RANGAP1	USP18	OLINK_RANGAP1	0.528702	0.161894	0.895509	2.45849	2.82962	0.00478588	0.999827	-2.87836
acute_bcell	OLINK_RANGAP1	GGACT	OLINK_RANGAP1	0.318111	0.096779	0.539444	1.50243	2.82156	0.00490645	0.999827	-2.89015
acute_bcell	OLINK_RANGAP1	IL23A	OLINK_RANGAP1	-0.298118	-0.508999	-0.0872376	1.14255	-2.77528	0.00565384	0.999827	-2.95724
acute_bcell	OLINK_RANGAP1	ZFP3	OLINK_RANGAP1	0.261195	0.0749434	0.447447	0.77762	2.75309	0.00604753	0.999827	-2.98902
acute_bcell	OLINK_RANGAP1	CMPK2	OLINK_RANGAP1	0.535075	0.141391	0.928759	2.23323	2.66822	0.00779136	0.999827	-3.10829
acute_bcell	OLINK_RANGAP1	MX1	OLINK_RANGAP1	0.406371	0.107348	0.705393	6.07894	2.66792	0.00779828	0.999827	-3.1087
acute_bcell	OLINK_RANGAP1	MDGA1	OLINK_RANGAP1	-0.276664	-0.480298	-0.0730308	0.721822	-2.66722	0.00781441	0.999827	-3.10967
acute_bcell	OLINK_RANGAP1	LRRC37B	OLINK_RANGAP1	-0.251969	-0.44	-0.0639379	0.959456	-2.63071	0.00869701	0.999827	-3.15985
acute_bcell	OLINK_RANGAP1	TMUB2	OLINK_RANGAP1	-0.232196	-0.40571	-0.058683	4.18845	-2.62711	0.00878874	0.999827	-3.16476
acute_bcell	OLINK_RANGAP1	ZNF543	OLINK_RANGAP1	0.281102	0.0706247	0.49158	1.33912	2.62188	0.00892324	0.999827	-3.17188
acute_bcell	OLINK_RANGAP1	AC110769.2	OLINK_RANGAP1	0.248513	0.0623124	0.434714	0.82803	2.62013	0.00896883	0.999827	-3.17426
acute_bcell	OLINK_RANGAP1	RILP	OLINK_RANGAP1	-0.201849	-0.356028	-0.0476704	0.527702	-2.57014	0.0103591	0.999827	-3.2416
acute_bcell	OLINK_RANGAP1	LINC00539	OLINK_RANGAP1	0.297134	0.0678522	0.526416	1.1477	2.54412	0.0111564	0.999827	-3.27615
acute_bcell	OLINK_RANGAP1	HCK	OLINK_RANGAP1	0.282249	0.0639878	0.500511	4.2934	2.5387	0.0113293	0.999827	-3.28331
acute_bcell	OLINK_RANGAP1	SHISA5	OLINK_RANGAP1	0.227528	0.0503194	0.404737	6.22334	2.52061	0.0119233	0.999827	-3.30708
acute_bcell	OLINK_RANGAP1	GCNT2	OLINK_RANGAP1	0.283918	0.0620256	0.505811	1.66354	2.51192	0.0122183	0.999827	-3.31844
acute_bcell	OLINK_RANGAP1	LY6E	OLINK_RANGAP1	0.241142	0.0526491	0.429635	8.09018	2.5115	0.0122327	0.999827	-3.31899
acute_bcell	OLINK_RANGAP1	ZNF792	OLINK_RANGAP1	0.194476	0.0403587	0.348593	0.572915	2.47725	0.0134609	0.999827	-3.36337
acute_bcell	OLINK_RANGAP1	ZNF155	OLINK_RANGAP1	0.220874	0.0431957	0.398553	0.752234	2.44042	0.0149024	0.999827	-3.41044
acute_bcell	OLINK_RARRES1	CENPX	OLINK_RARRES1	-0.356531	-0.496573	-0.216489	4.65372	-4.99797	7.2291e-07	0.00609235	5.42744
acute_bcell	OLINK_RARRES1	KLF6	OLINK_RARRES1	0.470012	0.282535	0.657489	8.32317	4.92171	1.05706e-06	0.00609235	5.09204
acute_bcell	OLINK_RARRES1	GLOD4	OLINK_RARRES1	-0.371566	-0.527316	-0.215817	4.58018	-4.68344	3.35321e-06	0.0128841	4.07511
acute_bcell	OLINK_RARRES1	ARL8B	OLINK_RARRES1	-0.356997	-0.511407	-0.202587	4.05498	-4.53884	6.59452e-06	0.0190038	3.48103
acute_bcell	OLINK_RARRES1	SERINC3	OLINK_RARRES1	-0.393263	-0.56966	-0.216866	4.09445	-4.37671	1.37719e-05	0.0257713	2.83582
acute_bcell	OLINK_RARRES1	ATXN10	OLINK_RARRES1	-0.274849	-0.399864	-0.149834	5.31615	-4.31604	1.80327e-05	0.0257713	2.60011
acute_bcell	OLINK_RARRES1	DPH3	OLINK_RARRES1	0.364065	0.198114	0.530017	4.1298	4.30678	1.87849e-05	0.0257713	2.5644
acute_bcell	OLINK_RARRES1	ALG5	OLINK_RARRES1	-0.405226	-0.590342	-0.220111	4.14353	-4.29745	1.9573e-05	0.0257713	2.52849
acute_bcell	OLINK_RARRES1	BBC3	OLINK_RARRES1	0.582748	0.316148	0.849348	2.35727	4.29117	2.01216e-05	0.0257713	2.50434
acute_bcell	OLINK_RARRES1	EWSR1	OLINK_RARRES1	-0.250002	-0.369127	-0.130878	6.21906	-4.12	4.2142e-05	0.0347492	1.8597
acute_bcell	OLINK_RARRES1	POLR2J2	OLINK_RARRES1	-0.301687	-0.445481	-0.157893	0.566776	-4.1188	4.23557e-05	0.0347492	1.8553
acute_bcell	OLINK_RARRES1	TUBB2A	OLINK_RARRES1	0.532725	0.278619	0.786831	2.35043	4.1157	4.29176e-05	0.0347492	1.84383
acute_bcell	OLINK_RARRES1	CFAP20	OLINK_RARRES1	0.536645	0.280211	0.793078	3.53686	4.10835	4.42739e-05	0.0347492	1.81675
acute_bcell	OLINK_RARRES1	RAD51AP1	OLINK_RARRES1	-0.473241	-0.69969	-0.246792	1.98648	-4.10267	4.53503e-05	0.0347492	1.79584
acute_bcell	OLINK_RARRES1	NARS	OLINK_RARRES1	-0.39003	-0.576846	-0.203214	3.70736	-4.09863	4.61314e-05	0.0347492	1.78099
acute_bcell	OLINK_RARRES1	DDX18	OLINK_RARRES1	-0.263169	-0.389548	-0.136791	6.09885	-4.08807	4.82335e-05	0.0347492	1.74222
acute_bcell	OLINK_RARRES1	PSMC6	OLINK_RARRES1	-0.326575	-0.484173	-0.168976	4.79229	-4.06804	5.24722e-05	0.0355792	1.66897
acute_bcell	OLINK_RARRES1	SLC35E2B	OLINK_RARRES1	-0.418489	-0.622162	-0.214817	2.75126	-4.03374	6.05647e-05	0.0364661	1.54431
acute_bcell	OLINK_RARRES1	PEPD	OLINK_RARRES1	-0.350024	-0.520739	-0.179309	4.22158	-4.02514	6.27729e-05	0.0364661	1.5132
acute_bcell	OLINK_RARRES1	PPP1R7	OLINK_RARRES1	-0.232792	-0.346383	-0.1192	5.20294	-4.02324	6.32708e-05	0.0364661	1.50634
acute_bcell	OLINK_RARRES1	GABPB2	OLINK_RARRES1	-0.4152	-0.620431	-0.209968	1.84991	-3.97162	7.83203e-05	0.0397002	1.32111
acute_bcell	OLINK_RARRES1	MYADM	OLINK_RARRES1	0.555332	0.280189	0.830475	4.90319	3.96232	8.13681e-05	0.0397002	1.288
acute_bcell	OLINK_RARRES1	NCAPD3	OLINK_RARRES1	-0.454318	-0.679907	-0.228729	2.27393	-3.95364	8.43156e-05	0.0397002	1.25714
acute_bcell	OLINK_RARRES1	PTP4A1	OLINK_RARRES1	0.269978	0.135825	0.404131	5.25772	3.95079	8.53062e-05	0.0397002	1.24701
acute_bcell	OLINK_RARRES1	SLC2A5	OLINK_RARRES1	-0.483716	-0.724214	-0.243218	1.93992	-3.94852	8.61026e-05	0.0397002	1.23895
acute_bcell	OLINK_RARRES2	KLF6	OLINK_RARRES2	0.446074	0.317335	0.574813	8.32317	6.80223	2.11776e-11	2.44114e-07	14.8881
acute_bcell	OLINK_RARRES2	H3F3B	OLINK_RARRES2	0.18655	0.122651	0.250449	10.0276	5.73134	1.44758e-08	8.34312e-05	8.9939
acute_bcell	OLINK_RARRES2	GLRX	OLINK_RARRES2	-0.399183	-0.550725	-0.247641	4.79676	-5.17123	2.99221e-07	0.00114971	6.27582
acute_bcell	OLINK_RARRES2	PPP1R15A	OLINK_RARRES2	0.409306	0.248327	0.570285	6.87866	4.99153	7.46628e-07	0.00215159	5.45844
acute_bcell	OLINK_RARRES2	PTP4A1	OLINK_RARRES2	0.233507	0.139595	0.32742	5.25772	4.88125	1.29046e-06	0.00252926	4.97017
acute_bcell	OLINK_RARRES2	YPEL5	OLINK_RARRES2	0.276057	0.164939	0.387175	6.35121	4.87718	1.31652e-06	0.00252926	4.95234
acute_bcell	OLINK_RARRES2	NR4A2	OLINK_RARRES2	0.535115	0.31788	0.752349	4.21675	4.83585	1.61153e-06	0.00265372	4.77212
acute_bcell	OLINK_RARRES2	DCTN5	OLINK_RARRES2	-0.338601	-0.477987	-0.199214	2.7398	-4.76895	2.22845e-06	0.00321092	4.48342
acute_bcell	OLINK_RARRES2	TSC22D3	OLINK_RARRES2	0.308484	0.178751	0.438216	10.0753	4.66809	3.60597e-06	0.00461844	4.05527
acute_bcell	OLINK_RARRES2	CD83	OLINK_RARRES2	0.466831	0.269211	0.664451	6.96134	4.6375	4.16525e-06	0.00480128	3.92712
acute_bcell	OLINK_RARRES2	TNFSF10	OLINK_RARRES2	-0.444152	-0.634604	-0.253701	3.564	-4.57828	5.49356e-06	0.00552889	3.68129
acute_bcell	OLINK_RARRES2	PELI1	OLINK_RARRES2	0.370491	0.211276	0.529707	6.02127	4.56824	5.75576e-06	0.00552889	3.63991
acute_bcell	OLINK_RARRES2	TAGAP	OLINK_RARRES2	0.264996	0.149507	0.380485	6.74011	4.50457	7.72006e-06	0.00684532	3.37944
acute_bcell	OLINK_RARRES2	CD69	OLINK_RARRES2	0.396062	0.221033	0.571091	8.0049	4.44231	1.0252e-05	0.00844108	3.12809
acute_bcell	OLINK_RARRES2	UBC	OLINK_RARRES2	0.12652	0.0698417	0.183198	9.49177	4.38227	1.34334e-05	0.0103231	2.88885
acute_bcell	OLINK_RARRES2	HLA-DRB1	OLINK_RARRES2	0.215086	0.117949	0.312223	10.3993	4.34692	1.5727e-05	0.0113303	2.74944
acute_bcell	OLINK_RARRES2	HPF1	OLINK_RARRES2	-0.304783	-0.44547	-0.164096	3.08605	-4.25296	2.37851e-05	0.0161277	2.38402
acute_bcell	OLINK_RARRES2	L2HGDH	OLINK_RARRES2	-0.251662	-0.368538	-0.134786	0.792258	-4.22713	2.66126e-05	0.0170424	2.28492
acute_bcell	OLINK_RARRES2	G3BP2	OLINK_RARRES2	0.211862	0.112825	0.3109	5.94636	4.1996	2.99786e-05	0.0181875	2.1799
acute_bcell	OLINK_RARRES2	SDHAF1	OLINK_RARRES2	-0.337816	-0.497875	-0.177758	3.20467	-4.14339	3.81499e-05	0.0214176	1.96753
acute_bcell	OLINK_RARRES2	IQGAP1	OLINK_RARRES2	0.19477	0.10235	0.28719	6.51219	4.13725	3.91622e-05	0.0214176	1.94447
acute_bcell	OLINK_RARRES2	TUBD1	OLINK_RARRES2	-0.313663	-0.462862	-0.164464	2.02194	-4.12717	4.08769e-05	0.0214176	1.90675
acute_bcell	OLINK_RARRES2	MDK	OLINK_RARRES2	-0.267939	-0.395952	-0.139927	0.720834	-4.10902	4.41485e-05	0.0221261	1.83899
acute_bcell	OLINK_RARRES2	SBDS	OLINK_RARRES2	0.260769	0.135328	0.38621	5.95901	4.08104	4.96827e-05	0.0238622	1.73511
acute_bcell	OLINK_RARRES2	TRIM56	OLINK_RARRES2	-0.311762	-0.462465	-0.16106	3.40514	-4.06123	5.39916e-05	0.0248944	1.66199
acute_bcell	OLINK_RASA1	RNF185	OLINK_RASA1	-0.49054	-0.76159	-0.21949	1.7509	-3.55288	0.000405071	0.999505	-2.30666
acute_bcell	OLINK_RASA1	MAMSTR	OLINK_RASA1	-0.412114	-0.641447	-0.18278	0.814215	-3.5278	0.000444737	0.999505	-2.34208
acute_bcell	OLINK_RASA1	AL138995.1	OLINK_RASA1	-0.387642	-0.606529	-0.168755	0.689409	-3.47669	0.000537109	0.999505	-2.41354
acute_bcell	OLINK_RASA1	FAM20B	OLINK_RASA1	-0.464542	-0.743239	-0.185845	1.74251	-3.27226	0.00111614	0.999505	-2.68943
acute_bcell	OLINK_RASA1	PTBP2	OLINK_RASA1	-0.464398	-0.743134	-0.185661	2.30474	-3.27078	0.00112193	0.999505	-2.69137
acute_bcell	OLINK_RASA1	IGF2BP3	OLINK_RASA1	-0.385248	-0.617721	-0.152775	0.695301	-3.25329	0.00119229	0.999505	-2.71423
acute_bcell	OLINK_RASA1	ANAPC1	OLINK_RASA1	-0.416596	-0.67687	-0.156321	3.14489	-3.14223	0.00174311	0.999505	-2.8566
acute_bcell	OLINK_RASA1	SOCS5	OLINK_RASA1	0.477085	0.177904	0.776265	2.14171	3.13053	0.00181316	0.999505	-2.87133
acute_bcell	OLINK_RASA1	FASTKD1	OLINK_RASA1	-0.458275	-0.746971	-0.169579	2.19521	-3.11631	0.00190168	0.999505	-2.88915
acute_bcell	OLINK_RASA1	EIF2S3	OLINK_RASA1	-0.238255	-0.392631	-0.0838799	6.55422	-3.02984	0.00253158	0.999505	-2.99587
acute_bcell	OLINK_RASA1	MIER3	OLINK_RASA1	-0.411141	-0.679751	-0.14253	1.42346	-3.00485	0.00274637	0.999505	-3.02617
acute_bcell	OLINK_RASA1	CCDC141	OLINK_RASA1	-0.459394	-0.762711	-0.156076	2.5805	-2.97333	0.00304104	0.999505	-3.06405
acute_bcell	OLINK_RASA1	RHOB	OLINK_RASA1	0.527033	0.177297	0.876768	6.13732	2.95837	0.00319075	0.999505	-3.08188
acute_bcell	OLINK_RASA1	ZFP36L2	OLINK_RASA1	0.388283	0.128336	0.64823	8.12607	2.93237	0.0034671	0.999505	-3.11269
acute_bcell	OLINK_RASA1	ZNF658	OLINK_RASA1	0.371276	0.121326	0.621226	0.962035	2.91607	0.00365127	0.999505	-3.13186
acute_bcell	OLINK_RASA1	AC078795.1	OLINK_RASA1	-0.319407	-0.535244	-0.103569	0.679319	-2.90517	0.00377939	0.999505	-3.14463
acute_bcell	OLINK_RASA1	IGHV1-3	OLINK_RASA1	-1.034	-1.74153	-0.326456	4.49546	-2.86895	0.00423503	0.999505	-3.18673
acute_bcell	OLINK_RASA1	HELB	OLINK_RASA1	-0.417866	-0.706456	-0.129277	2.12844	-2.84257	0.00459767	0.999505	-3.21706
acute_bcell	OLINK_RASA1	CWC22	OLINK_RASA1	-0.366452	-0.623886	-0.109019	3.44261	-2.79452	0.00533145	0.999505	-3.27162
acute_bcell	OLINK_RASA1	LINC01011	OLINK_RASA1	-0.29559	-0.503544	-0.0876372	0.605828	-2.79049	0.00539765	0.999505	-3.27616
acute_bcell	OLINK_RASA1	UBLCP1	OLINK_RASA1	-0.294037	-0.50194	-0.0861343	4.67627	-2.77649	0.00563298	0.999505	-3.29186
acute_bcell	OLINK_RASA1	TMEM129	OLINK_RASA1	0.43046	0.122642	0.738278	2.39267	2.74533	0.00619091	0.999505	-3.32655
acute_bcell	OLINK_RASA1	IGHV4-4	OLINK_RASA1	-1.02627	-1.76075	-0.291789	3.19518	-2.74307	0.00623323	0.999505	-3.32905
acute_bcell	OLINK_RASA1	SYNGR2	OLINK_RASA1	0.19234	0.054597	0.330083	7.92692	2.74129	0.00626671	0.999505	-3.33101
acute_bcell	OLINK_RASA1	AC244090.1	OLINK_RASA1	-0.364652	-0.627781	-0.101523	1.40144	-2.7206	0.00666851	0.999505	-3.3538
acute_bcell	OLINK_RASSF2	TNFSF13B	OLINK_RASSF2	-0.415848	-0.54358	-0.288117	2.09083	-6.39132	2.90037e-10	3.34325e-06	12.8069
acute_bcell	OLINK_RASSF2	TNFSF10	OLINK_RASSF2	-0.438593	-0.582612	-0.294574	3.564	-5.97858	3.492e-09	2.01262e-05	10.5006
acute_bcell	OLINK_RASSF2	PPP6R1	OLINK_RASSF2	-0.297126	-0.396051	-0.198202	3.46903	-5.89647	5.63201e-09	2.16401e-05	10.0583
acute_bcell	OLINK_RASSF2	DTX3L	OLINK_RASSF2	-0.349661	-0.468834	-0.230488	3.76456	-5.76004	1.23062e-08	2.773e-05	9.33577
acute_bcell	OLINK_RASSF2	IRF7	OLINK_RASSF2	-0.418693	-0.561625	-0.275761	6.06673	-5.7507	1.29746e-08	2.773e-05	9.2869
acute_bcell	OLINK_RASSF2	GBA	OLINK_RASSF2	-0.332294	-0.446104	-0.218483	2.52088	-5.73186	1.44339e-08	2.773e-05	9.18843
acute_bcell	OLINK_RASSF2	WDSUB1	OLINK_RASSF2	-0.321592	-0.434123	-0.209061	3.45073	-5.61033	2.84916e-08	4.69176e-05	8.56061
acute_bcell	OLINK_RASSF2	PARP12	OLINK_RASSF2	-0.339728	-0.461105	-0.218351	3.53875	-5.49476	5.37619e-08	7.74642e-05	7.97504
acute_bcell	OLINK_RASSF2	IRF9	OLINK_RASSF2	-0.323299	-0.439337	-0.207261	3.4397	-5.46963	6.16304e-08	7.89349e-05	7.84915
acute_bcell	OLINK_RASSF2	ZCCHC17	OLINK_RASSF2	-0.260592	-0.358295	-0.16289	3.56413	-5.23613	2.13592e-07	0.000246207	6.70518
acute_bcell	OLINK_RASSF2	LARP4B	OLINK_RASSF2	-0.2968	-0.409478	-0.184123	2.3181	-5.17108	2.99459e-07	0.000313806	6.39467
acute_bcell	OLINK_RASSF2	SAMD9	OLINK_RASSF2	-0.320759	-0.443551	-0.197967	4.57334	-5.12819	3.73441e-07	0.000358721	6.19192
acute_bcell	OLINK_RASSF2	GBP1	OLINK_RASSF2	-0.361918	-0.501957	-0.22188	2.59584	-5.07363	4.9338e-07	0.000402514	5.93629
acute_bcell	OLINK_RASSF2	RSAD2	OLINK_RASSF2	-0.460124	-0.638218	-0.282029	1.97027	-5.07199	4.97505e-07	0.000402514	5.92865
acute_bcell	OLINK_RASSF2	TNFSF13	OLINK_RASSF2	-0.320755	-0.445155	-0.196356	2.72477	-5.06185	5.23789e-07	0.000402514	5.88142
acute_bcell	OLINK_RASSF2	ZCWPW1	OLINK_RASSF2	-0.286241	-0.397979	-0.174502	2.60444	-5.02901	6.18407e-07	0.000406054	5.72912
acute_bcell	OLINK_RASSF2	MGAT1	OLINK_RASSF2	-0.263786	-0.367	-0.160572	4.22489	-5.01726	6.56118e-07	0.000406054	5.67484
acute_bcell	OLINK_RASSF2	MT2A	OLINK_RASSF2	-0.352867	-0.491076	-0.214657	4.95786	-5.01221	6.73018e-07	0.000406054	5.65153
acute_bcell	OLINK_RASSF2	LAGE3	OLINK_RASSF2	-0.275378	-0.383275	-0.167481	4.25687	-5.01042	6.79102e-07	0.000406054	5.64327
acute_bcell	OLINK_RASSF2	SAMD9L	OLINK_RASSF2	-0.361474	-0.503517	-0.219431	4.65595	-4.99588	7.30523e-07	0.000406054	5.57637
acute_bcell	OLINK_RASSF2	PHF11	OLINK_RASSF2	-0.245332	-0.341786	-0.148879	5.44148	-4.99337	7.39753e-07	0.000406054	5.56486
acute_bcell	OLINK_RASSF2	FAM220A	OLINK_RASSF2	-0.303581	-0.423386	-0.183775	2.21069	-4.97454	8.12849e-07	0.000425896	5.4785
acute_bcell	OLINK_RASSF2	ISCA2	OLINK_RASSF2	-0.22323	-0.311803	-0.134656	4.49791	-4.9477	9.29195e-07	0.000448782	5.35594
acute_bcell	OLINK_RASSF2	ARMC6	OLINK_RASSF2	-0.277651	-0.387843	-0.167459	2.94642	-4.94657	9.34395e-07	0.000448782	5.35083
acute_bcell	OLINK_RASSF2	IFIT2	OLINK_RASSF2	-0.420891	-0.588467	-0.253315	2.90057	-4.93076	1.01073e-06	0.000456841	5.27891
acute_bcell	OLINK_RBKS	CLLU1OS	OLINK_RBKS	0.176484	0.0908339	0.262135	0.634795	4.04512	5.77565e-05	0.537032	1.51985
acute_bcell	OLINK_RBKS	CCDC117	OLINK_RBKS	0.162492	0.0813049	0.243679	2.00124	3.92917	9.31781e-05	0.537032	1.11545
acute_bcell	OLINK_RBKS	ZSCAN29	OLINK_RBKS	0.141834	0.0651812	0.218487	1.52382	3.63251	0.000299949	0.997387	0.132068
acute_bcell	OLINK_RBKS	MED26	OLINK_RBKS	0.112153	0.0473086	0.176998	0.901226	3.39542	0.000721596	0.997387	-0.600468
acute_bcell	OLINK_RBKS	AL391069.2	OLINK_RBKS	0.119965	0.0498186	0.190112	1.06228	3.35741	0.000826777	0.997387	-0.713474
acute_bcell	OLINK_RBKS	MATN1	OLINK_RBKS	0.119546	0.0477217	0.191371	0.858617	3.26752	0.00113474	0.997387	-0.975798
acute_bcell	OLINK_RBKS	NR4A1	OLINK_RBKS	0.203203	0.0805243	0.325882	2.69104	3.25174	0.0011987	0.997387	-1.02114
acute_bcell	OLINK_RBKS	ZNF574	OLINK_RBKS	0.130176	0.0502525	0.210099	1.81655	3.19751	0.00144485	0.997387	-1.17534
acute_bcell	OLINK_RBKS	HCFC2	OLINK_RBKS	0.125753	0.0485176	0.202988	1.42001	3.19638	0.00145047	0.997387	-1.17854
acute_bcell	OLINK_RBKS	GTPBP1	OLINK_RBKS	0.131749	0.0506902	0.212808	2.27387	3.19082	0.00147827	0.997387	-1.1942
acute_bcell	OLINK_RBKS	RAB3IP	OLINK_RBKS	0.127905	0.0491037	0.206706	3.07599	3.18647	0.00150036	0.997387	-1.20642
acute_bcell	OLINK_RBKS	LZTS2	OLINK_RBKS	0.136382	0.0519381	0.220826	1.8031	3.17062	0.0015835	0.997387	-1.25087
acute_bcell	OLINK_RBKS	ZNF250	OLINK_RBKS	0.12554	0.0470103	0.204071	1.7408	3.13836	0.00176602	0.997387	-1.34067
acute_bcell	OLINK_RBKS	PAPOLG	OLINK_RBKS	0.130877	0.0484699	0.213283	2.29826	3.11784	0.00189195	0.997387	-1.3973
acute_bcell	OLINK_RBKS	SKIL	OLINK_RBKS	0.138201	0.0509161	0.225487	3.11076	3.10833	0.00195315	0.997387	-1.42346
acute_bcell	OLINK_RBKS	PLAUR	OLINK_RBKS	0.104774	0.0383436	0.171205	0.788637	3.09629	0.00203314	0.997387	-1.45643
acute_bcell	OLINK_RBKS	TRPM2	OLINK_RBKS	0.0984087	0.0359829	0.160834	0.673351	3.09474	0.00204363	0.997387	-1.46065
acute_bcell	OLINK_RBKS	ICAM1	OLINK_RBKS	0.149243	0.0543472	0.244139	1.94732	3.08747	0.00209366	0.997387	-1.4805
acute_bcell	OLINK_RBKS	ZNF331	OLINK_RBKS	0.155726	0.0565218	0.25493	4.28099	3.08167	0.0021343	0.997387	-1.49628
acute_bcell	OLINK_RBKS	AL009179.1	OLINK_RBKS	0.0924147	0.0330883	0.151741	0.627584	3.05808	0.00230747	0.997387	-1.56025
acute_bcell	OLINK_RBKS	TBCD	OLINK_RBKS	0.128221	0.0458501	0.210591	2.28557	3.05592	0.00232394	0.997387	-1.56608
acute_bcell	OLINK_RBKS	RILP	OLINK_RBKS	0.0864332	0.0307466	0.14212	0.527702	3.04709	0.0023924	0.997387	-1.58987
acute_bcell	OLINK_RBKS	TRAF1	OLINK_RBKS	0.113626	0.0403008	0.186951	1.10786	3.04215	0.00243154	0.997387	-1.60316
acute_bcell	OLINK_RBKS	RGS2	OLINK_RBKS	0.162264	0.0573393	0.267188	4.51399	3.03599	0.00248114	0.997387	-1.6197
acute_bcell	OLINK_RBKS	TIMM10B	OLINK_RBKS	0.125931	0.0444666	0.207395	2.29611	3.03473	0.00249136	0.997387	-1.62306
acute_bcell	OLINK_RBP2	KCNMA1	OLINK_RBP2	0.159995	0.089896	0.230094	0.5401	4.48075	8.60851e-06	0.0523934	3.06245
acute_bcell	OLINK_RBP2	IGKV3-11	OLINK_RBP2	-0.473352	-0.681298	-0.265407	8.44376	-4.46879	9.09055e-06	0.0523934	3.01666
acute_bcell	OLINK_RBP2	MYL6B	OLINK_RBP2	-0.150958	-0.227273	-0.0746427	3.69826	-3.8833	0.000112214	0.334638	0.916302
acute_bcell	OLINK_RBP2	DNAJC24	OLINK_RBP2	-0.162482	-0.246826	-0.0781387	2.18634	-3.78189	0.000168127	0.334638	0.581049
acute_bcell	OLINK_RBP2	AP1S1	OLINK_RBP2	-0.15262	-0.232047	-0.0731923	3.63723	-3.77221	0.000174659	0.334638	0.549488
acute_bcell	OLINK_RBP2	LRRK1	OLINK_RBP2	0.167489	0.0791364	0.255842	2.69058	3.72153	0.000212947	0.334638	0.385514
acute_bcell	OLINK_RBP2	SLC31A1	OLINK_RBP2	-0.158589	-0.242962	-0.0742156	1.18831	-3.68997	0.000240637	0.334638	0.284494
acute_bcell	OLINK_RBP2	MAP3K5	OLINK_RBP2	-0.158371	-0.242764	-0.0739787	2.07988	-3.68406	0.000246183	0.334638	0.265678
acute_bcell	OLINK_RBP2	LYAR	OLINK_RBP2	-0.169835	-0.261538	-0.0781317	3.04936	-3.63578	0.000296232	0.334638	0.112949
acute_bcell	OLINK_RBP2	SRPRB	OLINK_RBP2	-0.18287	-0.282199	-0.0835401	3.88657	-3.61425	0.0003215	0.334638	0.0454675
acute_bcell	OLINK_RBP2	CHCHD4	OLINK_RBP2	-0.161233	-0.249284	-0.073183	1.99102	-3.59483	0.000346009	0.334638	-0.0150597
acute_bcell	OLINK_RBP2	SCAMP3	OLINK_RBP2	-0.114327	-0.176793	-0.0518612	4.68581	-3.59303	0.000348369	0.334638	-0.0206589
acute_bcell	OLINK_RBP2	MRPL48	OLINK_RBP2	-0.135292	-0.210296	-0.0602891	3.83244	-3.54118	0.000423145	0.354484	-0.180677
acute_bcell	OLINK_RBP2	PSMD1	OLINK_RBP2	-0.142514	-0.221624	-0.0634033	4.00087	-3.53653	0.000430535	0.354484	-0.194912
acute_bcell	OLINK_RBP2	LRPPRC	OLINK_RBP2	-0.112311	-0.175108	-0.0495147	4.4228	-3.51109	0.00047316	0.363608	-0.272493
acute_bcell	OLINK_RBP2	IGHV1-3	OLINK_RBP2	-0.377845	-0.592152	-0.163539	4.49546	-3.46125	0.000568351	0.409461	-0.422942
acute_bcell	OLINK_RBP2	ADSL	OLINK_RBP2	-0.129992	-0.204533	-0.0554511	4.18863	-3.42356	0.00065191	0.425265	-0.535356
acute_bcell	OLINK_RBP2	FAM136A	OLINK_RBP2	-0.111312	-0.176057	-0.0465667	4.39537	-3.37512	0.000776098	0.425265	-0.678044
acute_bcell	OLINK_RBP2	ACAT1	OLINK_RBP2	-0.148815	-0.235386	-0.0622449	3.41405	-3.37468	0.000777312	0.425265	-0.679322
acute_bcell	OLINK_RBP2	ORMDL1	OLINK_RBP2	-0.0984118	-0.155961	-0.0408628	5.17946	-3.3571	0.000827668	0.425265	-0.730624
acute_bcell	OLINK_RBP2	GINS2	OLINK_RBP2	-0.195545	-0.310187	-0.0809035	1.24092	-3.34857	0.000853179	0.425265	-0.755424
acute_bcell	OLINK_RBP2	NOMO1	OLINK_RBP2	-0.140601	-0.22316	-0.0580421	1.12877	-3.34333	0.000869204	0.425265	-0.770621
acute_bcell	OLINK_RBP2	BZW2	OLINK_RBP2	-0.116799	-0.185404	-0.0481929	4.21766	-3.3422	0.000872702	0.425265	-0.773901
acute_bcell	OLINK_RBP2	ATF3	OLINK_RBP2	0.170467	0.070092	0.270842	1.27992	3.33403	0.000898355	0.425265	-0.797555
acute_bcell	OLINK_RBP2	ACSL5	OLINK_RBP2	-0.144245	-0.229798	-0.0586931	3.39882	-3.30998	0.000977972	0.425265	-0.866843
acute_bcell	OLINK_RBP5	IGLV3-25	OLINK_RBP5	-0.523053	-0.756182	-0.289925	6.12561	-4.40459	1.21536e-05	0.140095	2.90492
acute_bcell	OLINK_RBP5	DNAJB11	OLINK_RBP5	-0.153779	-0.231938	-0.0756212	4.44638	-3.86259	0.000121963	0.292255	0.919692
acute_bcell	OLINK_RBP5	FAM8A1	OLINK_RBP5	-0.130996	-0.198217	-0.0637752	1.14666	-3.82569	0.000141347	0.292255	0.793574
acute_bcell	OLINK_RBP5	SLC2A3	OLINK_RBP5	0.120142	0.0571983	0.183085	5.04344	3.74713	0.000192712	0.292255	0.528932
acute_bcell	OLINK_RBP5	FAM136A	OLINK_RBP5	-0.106577	-0.162535	-0.0506187	4.39537	-3.73899	0.000198939	0.292255	0.501814
acute_bcell	OLINK_RBP5	ZBTB45	OLINK_RBP5	-0.1444	-0.220481	-0.0683198	1.84296	-3.72606	0.000209223	0.292255	0.458846
acute_bcell	OLINK_RBP5	TIPIN	OLINK_RBP5	-0.141859	-0.217792	-0.0659267	2.01921	-3.66763	0.000262254	0.292255	0.266456
acute_bcell	OLINK_RBP5	FBXO5	OLINK_RBP5	-0.160079	-0.245842	-0.0743159	1.70511	-3.66428	0.000265641	0.292255	0.255539
acute_bcell	OLINK_RBP5	NCLN	OLINK_RBP5	-0.138122	-0.212449	-0.0637943	3.18909	-3.64812	0.000282606	0.292255	0.202878
acute_bcell	OLINK_RBP5	POLR3G	OLINK_RBP5	-0.1267	-0.195338	-0.0580608	0.827983	-3.62377	0.000310087	0.292255	0.123994
acute_bcell	OLINK_RBP5	TXNRD2	OLINK_RBP5	-0.144517	-0.223143	-0.0658902	2.47935	-3.60831	0.000328816	0.292255	0.0741703
acute_bcell	OLINK_RBP5	SLIRP	OLINK_RBP5	-0.109002	-0.168462	-0.0495424	5.12407	-3.59888	0.000340764	0.292255	0.0438595
acute_bcell	OLINK_RBP5	SLC43A3	OLINK_RBP5	-0.148115	-0.229067	-0.0671632	1.507	-3.59192	0.00034983	0.292255	0.0215676
acute_bcell	OLINK_RBP5	MATK	OLINK_RBP5	-0.135368	-0.209432	-0.0613032	1.43361	-3.58807	0.000354955	0.292255	0.00922074
acute_bcell	OLINK_RBP5	PXN	OLINK_RBP5	-0.134011	-0.209204	-0.058817	1.26954	-3.49876	0.000495229	0.380567	-0.273061
acute_bcell	OLINK_RBP5	EIF4B	OLINK_RBP5	0.060789	0.0261156	0.0954624	6.73701	3.44178	0.000610168	0.398234	-0.449542
acute_bcell	OLINK_RBP5	LRRFIP2	OLINK_RBP5	-0.122249	-0.192322	-0.0521765	3.82614	-3.42493	0.000648667	0.398234	-0.501212
acute_bcell	OLINK_RBP5	MDK	OLINK_RBP5	-0.112963	-0.178146	-0.0477808	0.720834	-3.40221	0.000704158	0.398234	-0.570481
acute_bcell	OLINK_RBP5	ZNF821	OLINK_RBP5	-0.11344	-0.179433	-0.0474476	4.3781	-3.37463	0.000777459	0.398234	-0.653975
acute_bcell	OLINK_RBP5	ERCC6L2	OLINK_RBP5	-0.122781	-0.194279	-0.0512821	2.86813	-3.37123	0.000786985	0.398234	-0.664237
acute_bcell	OLINK_RBP5	ST3GAL3	OLINK_RBP5	-0.122757	-0.194283	-0.0512319	1.54401	-3.36932	0.000792369	0.398234	-0.669981
acute_bcell	OLINK_RBP5	PSMA3	OLINK_RBP5	-0.0976532	-0.154573	-0.0407334	5.21122	-3.36805	0.00079598	0.398234	-0.673812
acute_bcell	OLINK_RBP5	EEF2	OLINK_RBP5	0.0492198	0.0203082	0.0781314	9.46414	3.34213	0.000872925	0.398234	-0.751516
acute_bcell	OLINK_RBP5	IGHV3-64D	OLINK_RBP5	-0.284683	-0.452205	-0.11716	1.95228	-3.33612	0.000891727	0.398234	-0.769452
acute_bcell	OLINK_RBP5	IFI6	OLINK_RBP5	-0.1978	-0.31486	-0.0807399	5.74745	-3.31721	0.000953384	0.398234	-0.825692
acute_bcell	OLINK_RCOR1	IFIT2	OLINK_RCOR1	-1.05025	-1.40759	-0.692908	2.90057	-5.76985	1.16396e-08	0.00013417	9.23471
acute_bcell	OLINK_RCOR1	MT2A	OLINK_RCOR1	-0.763961	-1.06139	-0.466535	4.95786	-5.04252	5.77633e-07	0.00215259	5.71389
acute_bcell	OLINK_RCOR1	CCDC137	OLINK_RCOR1	-0.536341	-0.746331	-0.326351	3.86453	-5.01416	6.66452e-07	0.00215259	5.58545
acute_bcell	OLINK_RCOR1	HERC5	OLINK_RCOR1	-0.846533	-1.18379	-0.509276	3.79372	-4.92763	1.02652e-06	0.00215259	5.19782
acute_bcell	OLINK_RCOR1	IRF7	OLINK_RCOR1	-0.775412	-1.0854	-0.465426	6.06673	-4.91073	1.11605e-06	0.00215259	5.12283
acute_bcell	OLINK_RCOR1	HERC6	OLINK_RCOR1	-0.827023	-1.1577	-0.496351	2.27442	-4.90993	1.12046e-06	0.00215259	5.1193
acute_bcell	OLINK_RCOR1	IFIT3	OLINK_RCOR1	-1.25842	-1.77709	-0.739751	3.61219	-4.76311	2.292e-06	0.0035916	4.47821
acute_bcell	OLINK_RCOR1	DDX60	OLINK_RCOR1	-0.793415	-1.12163	-0.465198	2.94055	-4.74564	2.49265e-06	0.0035916	4.40313
acute_bcell	OLINK_RCOR1	IRF9	OLINK_RCOR1	-0.604063	-0.855395	-0.352731	3.4397	-4.71834	2.84037e-06	0.00363788	4.28633
acute_bcell	OLINK_RCOR1	VNN2	OLINK_RCOR1	-0.543906	-0.772487	-0.315325	3.32351	-4.67132	3.55136e-06	0.00409365	4.08663
acute_bcell	OLINK_RCOR1	ISG15	OLINK_RCOR1	-0.909821	-1.2946	-0.525044	6.17077	-4.64197	4.07864e-06	0.00415516	3.96295
acute_bcell	OLINK_RCOR1	PLSCR1	OLINK_RCOR1	-0.775348	-1.10414	-0.446556	4.79004	-4.62945	4.32566e-06	0.00415516	3.91043
acute_bcell	OLINK_RCOR1	KATNBL1	OLINK_RCOR1	-0.512361	-0.732884	-0.291837	3.91548	-4.56117	5.94763e-06	0.00527372	3.62622
acute_bcell	OLINK_RCOR1	SDHAF1	OLINK_RCOR1	-0.605958	-0.868235	-0.343681	3.20467	-4.53563	6.69272e-06	0.0055105	3.52096
acute_bcell	OLINK_RCOR1	PARP12	OLINK_RCOR1	-0.604187	-0.867375	-0.340999	3.53875	-4.50672	7.64422e-06	0.00578226	3.40246
acute_bcell	OLINK_RCOR1	EIF2AK2	OLINK_RCOR1	-0.678122	-0.974215	-0.382028	5.62947	-4.49608	8.02605e-06	0.00578226	3.35902
acute_bcell	OLINK_RCOR1	SAMD9	OLINK_RCOR1	-0.605057	-0.872072	-0.338043	4.57334	-4.44853	9.96674e-06	0.00675804	3.16613
acute_bcell	OLINK_RCOR1	MTCH1	OLINK_RCOR1	-0.444594	-0.64177	-0.247418	5.22632	-4.42654	1.10096e-05	0.00705043	3.07754
acute_bcell	OLINK_RCOR1	IFI35	OLINK_RCOR1	-0.611376	-0.884616	-0.338137	4.89111	-4.39259	1.28265e-05	0.00754608	2.94164
acute_bcell	OLINK_RCOR1	ITM2B	OLINK_RCOR1	-0.377021	-0.545698	-0.208345	7.60266	-4.388	1.30929e-05	0.00754608	2.92336
acute_bcell	OLINK_RCOR1	BTN3A2	OLINK_RCOR1	-0.493502	-0.717018	-0.269986	4.81347	-4.33446	1.66217e-05	0.00912374	2.71122
acute_bcell	OLINK_RCOR1	RWDD3	OLINK_RCOR1	-0.438361	-0.637816	-0.238906	4.1822	-4.31462	1.81462e-05	0.00930762	2.63327
acute_bcell	OLINK_RCOR1	TENT5A	OLINK_RCOR1	-0.616429	-0.897433	-0.335424	3.24296	-4.3065	1.88085e-05	0.00930762	2.60144
acute_bcell	OLINK_RCOR1	COPS3	OLINK_RCOR1	-0.421622	-0.614125	-0.229118	4.4531	-4.29971	1.93791e-05	0.00930762	2.5749
acute_bcell	OLINK_RCOR1	SAMD9L	OLINK_RCOR1	-0.669517	-0.975989	-0.363046	4.65595	-4.28871	2.034e-05	0.00935397	2.53193
acute_bcell	OLINK_REG1A	NR4A2	OLINK_REG1A	0.27315	0.169967	0.376332	4.21675	5.19697	2.61887e-07	0.00272814	6.46862
acute_bcell	OLINK_REG1A	CD200	OLINK_REG1A	-0.219934	-0.305724	-0.134145	3.56256	-5.03288	6.06464e-07	0.00272814	5.70734
acute_bcell	OLINK_REG1A	TENT5A	OLINK_REG1A	-0.206548	-0.287621	-0.125476	3.24296	-5.00155	7.10021e-07	0.00272814	5.56459
acute_bcell	OLINK_REG1A	GRASP	OLINK_REG1A	0.223691	0.130821	0.31656	2.85173	4.72857	2.70489e-06	0.00706574	4.35588
acute_bcell	OLINK_REG1A	PRICKLE3	OLINK_REG1A	-0.158328	-0.225118	-0.0915382	1.54022	-4.65373	3.85876e-06	0.00706574	4.03562
acute_bcell	OLINK_REG1A	DDX58	OLINK_REG1A	-0.20109	-0.286095	-0.116085	3.03272	-4.64409	4.03815e-06	0.00706574	3.99469
acute_bcell	OLINK_REG1A	AASDH	OLINK_REG1A	-0.160367	-0.2289	-0.0918351	2.76555	-4.59384	5.10969e-06	0.00706574	3.78277
acute_bcell	OLINK_REG1A	KLF6	OLINK_REG1A	0.146214	0.0831684	0.209259	8.32317	4.55293	6.1787e-06	0.00706574	3.61185
acute_bcell	OLINK_REG1A	NMI	OLINK_REG1A	-0.169546	-0.242756	-0.0963347	4.6524	-4.54638	6.36868e-06	0.00706574	3.58461
acute_bcell	OLINK_REG1A	PLAUR	OLINK_REG1A	-0.13284	-0.190212	-0.0754685	0.788637	-4.54555	6.39332e-06	0.00706574	3.58114
acute_bcell	OLINK_REG1A	TUBD1	OLINK_REG1A	-0.165177	-0.236697	-0.0936582	2.02194	-4.53402	6.7427e-06	0.00706574	3.53329
acute_bcell	OLINK_REG1A	HMGCL	OLINK_REG1A	-0.163824	-0.236031	-0.0916176	2.45569	-4.45406	9.71996e-06	0.00886688	3.20467
acute_bcell	OLINK_REG1A	SNAPC5	OLINK_REG1A	-0.135148	-0.194799	-0.0754968	3.83675	-4.4478	9.99995e-06	0.00886688	3.17917
acute_bcell	OLINK_REG1A	UNC93B1	OLINK_REG1A	-0.157013	-0.226884	-0.087141	4.02211	-4.41152	1.17806e-05	0.00969965	3.03209
acute_bcell	OLINK_REG1A	ZBTB45	OLINK_REG1A	-0.158622	-0.229691	-0.0875538	1.84296	-4.38169	1.34683e-05	0.00981238	2.912
acute_bcell	OLINK_REG1A	MDM1	OLINK_REG1A	-0.150518	-0.218068	-0.0829684	2.27943	-4.37441	1.3914e-05	0.00981238	2.8828
acute_bcell	OLINK_REG1A	LINC01800	OLINK_REG1A	-0.158076	-0.229161	-0.0869916	1.46213	-4.36561	1.44713e-05	0.00981238	2.84759
acute_bcell	OLINK_REG1A	GPR183	OLINK_REG1A	0.128786	0.0703735	0.187199	5.77834	4.3283	1.7081e-05	0.0101969	2.699
acute_bcell	OLINK_REG1A	CCDC152	OLINK_REG1A	-0.16332	-0.237497	-0.0891423	1.84568	-4.32237	1.75354e-05	0.0101969	2.67549
acute_bcell	OLINK_REG1A	TNFSF10	OLINK_REG1A	-0.199107	-0.289761	-0.108452	3.564	-4.31173	1.83791e-05	0.0101969	2.6334
acute_bcell	OLINK_REG1A	TBXA2R	OLINK_REG1A	-0.155429	-0.226236	-0.0846212	1.29103	-4.30931	1.85768e-05	0.0101969	2.62381
acute_bcell	OLINK_REG1A	ZADH2	OLINK_REG1A	-0.154649	-0.225334	-0.0839653	2.12651	-4.29518	1.97694e-05	0.0102595	2.5681
acute_bcell	OLINK_REG1A	IFI6	OLINK_REG1A	-0.238275	-0.347383	-0.129167	5.74745	-4.28725	2.04709e-05	0.0102595	2.53688
acute_bcell	OLINK_REG1A	RSAD2	OLINK_REG1A	-0.241047	-0.352213	-0.129881	1.97027	-4.25681	2.33886e-05	0.0112334	2.41765
acute_bcell	OLINK_REG1A	MAPKAPK5	OLINK_REG1A	-0.144372	-0.211391	-0.0773539	3.60435	-4.22907	2.63896e-05	0.0118721	2.30968
acute_bcell	OLINK_REG1B	NR4A2	OLINK_REG1B	0.262946	0.173869	0.352024	4.21675	5.79503	1.00855e-08	0.000116256	9.50101
acute_bcell	OLINK_REG1B	DDX58	OLINK_REG1B	-0.20497	-0.278072	-0.131868	3.03272	-5.50446	5.0994e-08	0.000293904	8.00958
acute_bcell	OLINK_REG1B	TENT5A	OLINK_REG1B	-0.187252	-0.257485	-0.117018	3.24296	-5.23403	2.15954e-07	0.000707155	6.68483
acute_bcell	OLINK_REG1B	IFI6	OLINK_REG1B	-0.249806	-0.343944	-0.155669	5.74745	-5.2095	2.45391e-07	0.000707155	6.56773
acute_bcell	OLINK_REG1B	GRASP	OLINK_REG1B	0.210826	0.13056	0.291091	2.85173	5.15644	3.22945e-07	0.000744517	6.31618
acute_bcell	OLINK_REG1B	KLF6	OLINK_REG1B	0.139249	0.0847686	0.19373	8.32317	5.01772	6.54597e-07	0.00106052	5.66975
acute_bcell	OLINK_REG1B	NMI	OLINK_REG1B	-0.159992	-0.223159	-0.0968245	4.6524	-4.97233	8.21867e-07	0.00106052	5.4618
acute_bcell	OLINK_REG1B	EPSTI1	OLINK_REG1B	-0.201916	-0.281652	-0.122179	4.74028	-4.97129	8.26162e-07	0.00106052	5.45703
acute_bcell	OLINK_REG1B	TNFSF10	OLINK_REG1B	-0.196839	-0.275007	-0.118672	3.564	-4.94356	9.48514e-07	0.00106052	5.33088
acute_bcell	OLINK_REG1B	OAS1	OLINK_REG1B	-0.21879	-0.305691	-0.131889	4.99345	-4.94264	9.52855e-07	0.00106052	5.32671
acute_bcell	OLINK_REG1B	RSAD2	OLINK_REG1B	-0.240489	-0.336243	-0.144734	1.97027	-4.93049	1.01203e-06	0.00106052	5.27169
acute_bcell	OLINK_REG1B	DDX60L	OLINK_REG1B	-0.174986	-0.245457	-0.104514	3.39827	-4.87465	1.33295e-06	0.00128041	5.02028
acute_bcell	OLINK_REG1B	USP18	OLINK_REG1B	-0.238033	-0.336279	-0.139788	2.45849	-4.75641	2.36706e-06	0.00197682	4.49676
acute_bcell	OLINK_REG1B	IFIT1	OLINK_REG1B	-0.301773	-0.426405	-0.177142	2.37944	-4.75345	2.40093e-06	0.00197682	4.48382
acute_bcell	OLINK_REG1B	DDX60	OLINK_REG1B	-0.197726	-0.27976	-0.115692	2.94055	-4.73177	2.66378e-06	0.00197875	4.38921
acute_bcell	OLINK_REG1B	TNFSF13B	OLINK_REG1B	-0.168631	-0.238689	-0.0985734	2.09083	-4.72537	2.7466e-06	0.00197875	4.36133
acute_bcell	OLINK_REG1B	LAP3	OLINK_REG1B	-0.151093	-0.214082	-0.0881037	4.84799	-4.70904	2.96908e-06	0.00199825	4.29042
acute_bcell	OLINK_REG1B	TUBD1	OLINK_REG1B	-0.148186	-0.210181	-0.0861912	2.02194	-4.69253	3.21169e-06	0.00199825	4.21894
acute_bcell	OLINK_REG1B	CD200	OLINK_REG1B	-0.177767	-0.252221	-0.103312	3.56256	-4.68721	3.29373e-06	0.00199825	4.19599
acute_bcell	OLINK_REG1B	EAF2	OLINK_REG1B	-0.129581	-0.18418	-0.0749817	6.16514	-4.65919	3.76081e-06	0.00216754	4.07534
acute_bcell	OLINK_REG1B	CLEC2D	OLINK_REG1B	-0.123453	-0.175989	-0.0709164	5.87232	-4.61314	4.66929e-06	0.00256299	3.87862
acute_bcell	OLINK_REG1B	AASDH	OLINK_REG1B	-0.138388	-0.197879	-0.0788973	2.76555	-4.56671	5.79676e-06	0.00303724	3.68211
acute_bcell	OLINK_REG1B	IFI16	OLINK_REG1B	-0.0980829	-0.141198	-0.0549682	6.04962	-4.46605	9.20475e-06	0.00455898	3.2625
acute_bcell	OLINK_REG1B	PLSCR1	OLINK_REG1B	-0.186517	-0.268775	-0.104258	4.79004	-4.45133	9.84118e-06	0.00455898	3.20189
acute_bcell	OLINK_REG1B	IRF7	OLINK_REG1B	-0.176838	-0.254846	-0.0988293	6.06673	-4.45029	9.8876e-06	0.00455898	3.19763
acute_bcell	OLINK_REG3A	TENT5A	OLINK_REG3A	-0.200682	-0.274604	-0.12676	3.24296	-5.32953	1.30649e-07	0.00103989	7.15063
acute_bcell	OLINK_REG3A	CD200	OLINK_REG3A	-0.2096	-0.287703	-0.131496	3.56256	-5.26836	1.80426e-07	0.00103989	6.85421
acute_bcell	OLINK_REG3A	NR4A2	OLINK_REG3A	0.245498	0.151073	0.339924	4.21675	5.10403	4.22588e-07	0.00159256	6.07367
acute_bcell	OLINK_REG3A	CLEC2D	OLINK_REG3A	-0.140841	-0.196055	-0.0856278	5.87232	-5.00771	6.88393e-07	0.00159256	5.62684
acute_bcell	OLINK_REG3A	SNAPC5	OLINK_REG3A	-0.138522	-0.192833	-0.0842099	3.83675	-5.00702	6.90795e-07	0.00159256	5.62365
acute_bcell	OLINK_REG3A	TNFSF13B	OLINK_REG3A	-0.185719	-0.259518	-0.11192	2.09083	-4.94037	9.6362e-07	0.00185127	5.31918
acute_bcell	OLINK_REG3A	TUBD1	OLINK_REG3A	-0.161984	-0.226859	-0.0971092	2.02194	-4.90174	1.16665e-06	0.00192114	5.1444
acute_bcell	OLINK_REG3A	NMI	OLINK_REG3A	-0.165784	-0.232587	-0.0989804	4.6524	-4.87191	1.35102e-06	0.00194665	5.01035
acute_bcell	OLINK_REG3A	TNFSF10	OLINK_REG3A	-0.200732	-0.283358	-0.118106	3.564	-4.76928	2.22492e-06	0.00257165	4.55497
acute_bcell	OLINK_REG3A	DDX58	OLINK_REG3A	-0.187632	-0.265077	-0.110188	3.03272	-4.75633	2.36792e-06	0.00257165	4.49815
acute_bcell	OLINK_REG3A	DDX60L	OLINK_REG3A	-0.179381	-0.254072	-0.104691	3.39827	-4.71485	2.88794e-06	0.00257165	4.31714
acute_bcell	OLINK_REG3A	MAT2B	OLINK_REG3A	-0.141798	-0.200899	-0.0826976	5.78439	-4.71014	2.95358e-06	0.00257165	4.29666
acute_bcell	OLINK_REG3A	RP9	OLINK_REG3A	-0.139302	-0.197383	-0.0812204	4.68471	-4.70843	2.97776e-06	0.00257165	4.28923
acute_bcell	OLINK_REG3A	C1orf162	OLINK_REG3A	-0.151911	-0.215553	-0.0882696	5.62708	-4.68602	3.31242e-06	0.00257165	4.19218
acute_bcell	OLINK_REG3A	MAP3K5	OLINK_REG3A	-0.14892	-0.211337	-0.0865028	2.07988	-4.68386	3.34647e-06	0.00257165	4.18287
acute_bcell	OLINK_REG3A	ZADH2	OLINK_REG3A	-0.152638	-0.217239	-0.0880362	2.12651	-4.63847	4.14633e-06	0.0025857	3.98769
acute_bcell	OLINK_REG3A	KLF6	OLINK_REG3A	0.135429	0.0778823	0.192976	8.32317	4.62003	4.52106e-06	0.0025857	3.90894
acute_bcell	OLINK_REG3A	GRASP	OLINK_REG3A	0.19968	0.114821	0.284539	2.85173	4.61945	4.53334e-06	0.0025857	3.90647
acute_bcell	OLINK_REG3A	EAF2	OLINK_REG3A	-0.13445	-0.191944	-0.0769569	6.16514	-4.59091	5.18002e-06	0.0025857	3.78514
acute_bcell	OLINK_REG3A	DDX18	OLINK_REG3A	-0.0898238	-0.128405	-0.0512427	6.09885	-4.57059	5.69342e-06	0.0025857	3.69919
acute_bcell	OLINK_REG3A	GLUL	OLINK_REG3A	-0.142458	-0.203713	-0.081203	3.70566	-4.56562	5.82607e-06	0.0025857	3.67825
acute_bcell	OLINK_REG3A	UNC93B1	OLINK_REG3A	-0.148412	-0.212286	-0.0845368	4.02211	-4.56135	5.94255e-06	0.0025857	3.66025
acute_bcell	OLINK_REG3A	ZNF287	OLINK_REG3A	-0.137181	-0.19629	-0.0780724	1.33766	-4.55614	6.08776e-06	0.0025857	3.6383
acute_bcell	OLINK_REG3A	PHF23	OLINK_REG3A	-0.156972	-0.224641	-0.0893025	2.18776	-4.55392	6.15057e-06	0.0025857	3.62897
acute_bcell	OLINK_REG3A	XAF1	OLINK_REG3A	-0.231842	-0.331791	-0.131893	5.91612	-4.55374	6.15571e-06	0.0025857	3.62821
acute_bcell	OLINK_REG4	MAP3K5	OLINK_REG4	-0.22947	-0.314908	-0.144031	2.07988	-5.27264	1.76411e-07	0.00203349	6.80926
acute_bcell	OLINK_REG4	KRT18	OLINK_REG4	-0.201814	-0.279238	-0.124391	0.983333	-5.11726	3.94953e-07	0.00227631	6.08042
acute_bcell	OLINK_REG4	ZNF37A	OLINK_REG4	-0.220318	-0.306586	-0.13405	2.56487	-5.01366	6.68105e-07	0.00256708	5.60576
acute_bcell	OLINK_REG4	ZBTB45	OLINK_REG4	-0.222814	-0.311895	-0.133733	1.84296	-4.91036	1.11802e-06	0.00322187	5.14146
acute_bcell	OLINK_REG4	ZADH2	OLINK_REG4	-0.219473	-0.308285	-0.130661	2.12651	-4.85136	1.49401e-06	0.0034443	4.88031
acute_bcell	OLINK_REG4	GAB3	OLINK_REG4	-0.202179	-0.285058	-0.1193	1.57559	-4.78902	2.02282e-06	0.00346833	4.60757
acute_bcell	OLINK_REG4	GTPBP10	OLINK_REG4	-0.201507	-0.284579	-0.118435	3.2784	-4.76202	2.30403e-06	0.00346833	4.49048
acute_bcell	OLINK_REG4	SLC2A3	OLINK_REG4	0.177532	0.103795	0.25127	5.04344	4.72656	2.73098e-06	0.00346833	4.33764
acute_bcell	OLINK_REG4	HEXIM2	OLINK_REG4	-0.205231	-0.290868	-0.119594	1.43221	-4.70476	3.03022e-06	0.00346833	4.2442
acute_bcell	OLINK_REG4	CD320	OLINK_REG4	-0.235191	-0.334391	-0.135992	3.85578	-4.65443	3.84611e-06	0.00346833	4.03004
acute_bcell	OLINK_REG4	CD200	OLINK_REG4	-0.257511	-0.36615	-0.148873	3.56256	-4.65336	3.86549e-06	0.00346833	4.02553
acute_bcell	OLINK_REG4	TXNRD2	OLINK_REG4	-0.217703	-0.309943	-0.125462	2.47935	-4.63336	4.247e-06	0.00346833	3.94103
acute_bcell	OLINK_REG4	LDAH	OLINK_REG4	-0.203562	-0.289846	-0.117279	1.93339	-4.63154	4.28341e-06	0.00346833	3.93337
acute_bcell	OLINK_REG4	MRI1	OLINK_REG4	-0.209312	-0.298183	-0.120442	2.67366	-4.62373	4.44341e-06	0.00346833	3.90045
acute_bcell	OLINK_REG4	CDC5L	OLINK_REG4	-0.167755	-0.239192	-0.0963179	4.36336	-4.61006	4.73706e-06	0.00346833	3.84303
acute_bcell	OLINK_REG4	CRIP1	OLINK_REG4	0.186328	0.106922	0.265733	6.20158	4.6066	4.81421e-06	0.00346833	3.82854
acute_bcell	OLINK_REG4	SLC25A53	OLINK_REG4	-0.201139	-0.288106	-0.114173	2.4894	-4.54045	6.54545e-06	0.00429871	3.55307
acute_bcell	OLINK_REG4	LINC01800	OLINK_REG4	-0.206632	-0.296081	-0.117183	1.46213	-4.53499	6.71265e-06	0.00429871	3.53047
acute_bcell	OLINK_REG4	GPATCH4	OLINK_REG4	-0.186248	-0.26741	-0.105085	3.69437	-4.50494	7.70672e-06	0.00446847	3.40674
acute_bcell	OLINK_REG4	TBXA2R	OLINK_REG4	-0.203785	-0.292818	-0.114752	1.29103	-4.49343	8.12372e-06	0.00446847	3.35955
acute_bcell	OLINK_REG4	GBA	OLINK_REG4	-0.206605	-0.296879	-0.116331	2.52088	-4.49298	8.1407e-06	0.00446847	3.35768
acute_bcell	OLINK_REG4	CASP7	OLINK_REG4	-0.189266	-0.272664	-0.105867	2.97104	-4.45521	9.66918e-06	0.00506621	3.20365
acute_bcell	OLINK_REG4	PAIP1	OLINK_REG4	-0.177302	-0.256418	-0.0981857	3.62768	-4.3995	1.24348e-05	0.00598019	2.97864
acute_bcell	OLINK_REG4	SLC2A5	OLINK_REG4	-0.228268	-0.330133	-0.126403	1.93992	-4.39921	1.24512e-05	0.00598019	2.97746
acute_bcell	OLINK_REG4	MAN1A2	OLINK_REG4	-0.15207	-0.221098	-0.0830421	4.27369	-4.32488	1.73415e-05	0.0079958	2.68149
acute_bcell	OLINK_RELT	IFI6	OLINK_RELT	-0.648804	-0.803161	-0.494447	5.74745	-8.25167	7.08613e-16	8.16818e-12	25.2553
acute_bcell	OLINK_RELT	RSAD2	OLINK_RELT	-0.63986	-0.798192	-0.481528	1.97027	-7.93364	7.81442e-15	3.65932e-11	22.9631
acute_bcell	OLINK_RELT	LAP3	OLINK_RELT	-0.416735	-0.520203	-0.313268	4.84799	-7.90697	9.52369e-15	3.65932e-11	22.7743
acute_bcell	OLINK_RELT	USP18	OLINK_RELT	-0.640608	-0.803581	-0.477635	2.45849	-7.7167	3.84472e-14	1.10795e-10	21.4428
acute_bcell	OLINK_RELT	IFIT1	OLINK_RELT	-0.782941	-0.988983	-0.576899	2.37944	-7.45982	2.41968e-13	5.57832e-10	19.6891
acute_bcell	OLINK_RELT	IRF7	OLINK_RELT	-0.484345	-0.613053	-0.355637	6.06673	-7.38763	4.02024e-13	6.87343e-10	19.2053
acute_bcell	OLINK_RELT	XAF1	OLINK_RELT	-0.588438	-0.744954	-0.431921	5.91612	-7.38067	4.22105e-13	6.87343e-10	19.1589
acute_bcell	OLINK_RELT	TNFSF10	OLINK_RELT	-0.486976	-0.61686	-0.357093	3.564	-7.36052	4.85977e-13	6.87343e-10	19.0247
acute_bcell	OLINK_RELT	ISG15	OLINK_RELT	-0.597627	-0.757332	-0.437923	6.17077	-7.3463	5.36661e-13	6.87343e-10	18.9302
acute_bcell	OLINK_RELT	PLSCR1	OLINK_RELT	-0.504412	-0.640758	-0.368066	4.79004	-7.26271	9.58502e-13	1.1004e-09	18.3778
acute_bcell	OLINK_RELT	OAS3	OLINK_RELT	-0.558265	-0.709531	-0.407	2.87892	-7.2453	1.08086e-12	1.1004e-09	18.2634
acute_bcell	OLINK_RELT	IFIT3	OLINK_RELT	-0.794312	-1.00979	-0.578837	3.61219	-7.23686	1.14556e-12	1.1004e-09	18.2081
acute_bcell	OLINK_RELT	MX2	OLINK_RELT	-0.526993	-0.672621	-0.381364	4.36131	-7.10418	2.83606e-12	2.51471e-09	17.3453
acute_bcell	OLINK_RELT	MT2A	OLINK_RELT	-0.43859	-0.562249	-0.314931	4.95786	-6.96289	7.33263e-12	6.03737e-09	16.4417
acute_bcell	OLINK_RELT	DDX60	OLINK_RELT	-0.483523	-0.620402	-0.346644	2.94055	-6.93483	8.83782e-12	6.59505e-09	16.2642
acute_bcell	OLINK_RELT	NMI	OLINK_RELT	-0.371433	-0.47666	-0.266205	4.6524	-6.92954	9.15422e-12	6.59505e-09	16.2307
acute_bcell	OLINK_RELT	IFIT2	OLINK_RELT	-0.525821	-0.676131	-0.375512	2.90057	-6.86763	1.37868e-11	9.34824e-09	15.8415
acute_bcell	OLINK_RELT	EPSTI1	OLINK_RELT	-0.465802	-0.599133	-0.332471	4.74028	-6.85845	1.46455e-11	9.37879e-09	15.7841
acute_bcell	OLINK_RELT	SAMD9	OLINK_RELT	-0.383804	-0.495134	-0.272473	4.57334	-6.76784	2.6502e-11	1.57474e-08	15.2205
acute_bcell	OLINK_RELT	TENT5A	OLINK_RELT	-0.402799	-0.519732	-0.285866	3.24296	-6.76249	2.7441e-11	1.57474e-08	15.1874
acute_bcell	OLINK_RELT	OAS2	OLINK_RELT	-0.453933	-0.585843	-0.322022	3.90573	-6.75565	2.86887e-11	1.57474e-08	15.1452
acute_bcell	OLINK_RELT	OAS1	OLINK_RELT	-0.494477	-0.639778	-0.349176	4.99345	-6.68086	4.65394e-11	2.43845e-08	14.6858
acute_bcell	OLINK_RELT	IFITM1	OLINK_RELT	-0.452267	-0.586384	-0.318151	8.37371	-6.62017	6.86865e-11	3.44239e-08	14.3162
acute_bcell	OLINK_RELT	DDX58	OLINK_RELT	-0.40946	-0.531718	-0.287201	3.03272	-6.57489	9.1648e-11	4.40178e-08	14.0425
acute_bcell	OLINK_RELT	ISG20	OLINK_RELT	-0.244995	-0.318445	-0.171545	8.30797	-6.54818	1.0856e-10	5.00547e-08	13.8818
acute_bcell	OLINK_REN	FOXK1	OLINK_REN	-0.176171	-0.254742	-0.0976008	1.78082	-4.40181	1.23066e-05	0.101437	2.85902
acute_bcell	OLINK_REN	IGHV3-72	OLINK_REN	-0.403695	-0.589399	-0.21799	1.87276	-4.26763	2.23092e-05	0.101437	2.34936
acute_bcell	OLINK_REN	P3H1	OLINK_REN	-0.175156	-0.257986	-0.0923254	2.15613	-4.15136	3.68747e-05	0.101437	1.91984
acute_bcell	OLINK_REN	GBP5	OLINK_REN	-0.182835	-0.270404	-0.095266	2.64889	-4.09887	4.6085e-05	0.101437	1.72961
acute_bcell	OLINK_REN	STXBP2	OLINK_REN	-0.159928	-0.237922	-0.081933	3.60791	-4.02545	6.26912e-05	0.101437	1.46741
acute_bcell	OLINK_REN	RASGRP1	OLINK_REN	-0.177326	-0.264609	-0.0900432	2.73975	-3.9884	7.30911e-05	0.101437	1.3368
acute_bcell	OLINK_REN	ZBTB7A	OLINK_REN	-0.146835	-0.219143	-0.0745276	3.37579	-3.98658	7.36396e-05	0.101437	1.33044
acute_bcell	OLINK_REN	PISD	OLINK_REN	-0.153501	-0.229649	-0.0773531	2.76776	-3.95739	8.30315e-05	0.101437	1.22837
acute_bcell	OLINK_REN	DHX16	OLINK_REN	-0.161341	-0.241816	-0.0808666	2.82675	-3.93587	9.06656e-05	0.101437	1.15363
acute_bcell	OLINK_REN	ZNF395	OLINK_REN	-0.169273	-0.254429	-0.084117	2.67219	-3.90236	0.000103894	0.101437	1.03798
acute_bcell	OLINK_REN	ZC3H7B	OLINK_REN	-0.162845	-0.244874	-0.0808163	2.40266	-3.8973	0.000106046	0.101437	1.02057
acute_bcell	OLINK_REN	EXOSC6	OLINK_REN	-0.168742	-0.254145	-0.0833377	2.83738	-3.87882	0.000114256	0.101437	0.957295
acute_bcell	OLINK_REN	DDX50	OLINK_REN	-0.127192	-0.191572	-0.0628124	4.25817	-3.87851	0.000114399	0.101437	0.956238
acute_bcell	OLINK_REN	FAM3C	OLINK_REN	-0.139078	-0.209835	-0.0683225	5.17736	-3.85879	0.000123834	0.10196	0.889021
acute_bcell	OLINK_REN	LYZ	OLINK_REN	-0.211059	-0.319648	-0.10247	4.89015	-3.81569	0.00014708	0.105241	0.743235
acute_bcell	OLINK_REN	AASDH	OLINK_REN	-0.159261	-0.241614	-0.0769087	2.76555	-3.79654	0.000158681	0.105241	0.678956
acute_bcell	OLINK_REN	GABPB2	OLINK_REN	-0.158941	-0.241269	-0.0766134	1.84991	-3.79006	0.000162797	0.105241	0.657281
acute_bcell	OLINK_REN	ZNF266	OLINK_REN	-0.158999	-0.241408	-0.0765894	2.71263	-3.78767	0.00016434	0.105241	0.649295
acute_bcell	OLINK_REN	NCAPD3	OLINK_REN	-0.172964	-0.263596	-0.0823314	2.27393	-3.74651	0.000193183	0.117201	0.512521
acute_bcell	OLINK_REN	TPM4	OLINK_REN	-0.109129	-0.166671	-0.0515883	4.95317	-3.72322	0.000211553	0.121929	0.435754
acute_bcell	OLINK_REN	SUMF1	OLINK_REN	-0.14567	-0.224025	-0.0673149	2.6085	-3.64971	0.000280891	0.147732	0.196511
acute_bcell	OLINK_REN	MLLT1	OLINK_REN	-0.138915	-0.213657	-0.0641733	1.22686	-3.64872	0.000281956	0.147732	0.193322
acute_bcell	OLINK_REN	CDKAL1	OLINK_REN	-0.146316	-0.225374	-0.0672589	2.88102	-3.63333	0.00029901	0.149856	0.143827
acute_bcell	OLINK_REN	USP42	OLINK_REN	-0.155743	-0.240399	-0.0710861	2.62682	-3.61162	0.000324721	0.152054	0.0743464
acute_bcell	OLINK_REN	UTP14C	OLINK_REN	-0.138715	-0.214201	-0.0632289	1.08587	-3.60754	0.000329777	0.152054	0.0613373
acute_bcell	OLINK_RET	H3F3B	OLINK_RET	0.14431	0.0979571	0.190664	10.0276	6.11184	1.58835e-09	1.8309e-05	10.4141
acute_bcell	OLINK_RET	MGLL	OLINK_RET	-0.279974	-0.398057	-0.161892	1.31942	-4.65466	3.84198e-06	0.0221433	3.7648
acute_bcell	OLINK_RET	LIME1	OLINK_RET	-0.300598	-0.436701	-0.164495	3.44957	-4.33585	1.65194e-05	0.0634732	2.53354
acute_bcell	OLINK_RET	STK17B	OLINK_RET	0.114053	0.0603905	0.167715	6.84554	4.17246	3.36912e-05	0.0827701	1.93448
acute_bcell	OLINK_RET	CFAP20	OLINK_RET	0.280292	0.147943	0.412641	3.53686	4.15761	3.59027e-05	0.0827701	1.88114
acute_bcell	OLINK_RET	UBE2J1	OLINK_RET	-0.136259	-0.202329	-0.0701896	6.95581	-4.04873	5.68916e-05	0.109298	1.4954
acute_bcell	OLINK_RET	ZFP37	OLINK_RET	0.153431	0.0777819	0.229081	0.502045	3.98165	7.51511e-05	0.11914	1.2626
acute_bcell	OLINK_RET	TUBA1A	OLINK_RET	0.152542	0.0768893	0.228195	6.76123	3.9584	8.26857e-05	0.11914	1.18278
acute_bcell	OLINK_RET	SLC16A13	OLINK_RET	0.175603	0.0858938	0.265312	0.940776	3.84282	0.000132013	0.140576	0.792569
acute_bcell	OLINK_RET	SDF2L1	OLINK_RET	-0.291177	-0.44212	-0.140234	4.99052	-3.78704	0.000164745	0.140576	0.608235
acute_bcell	OLINK_RET	PYCR1	OLINK_RET	-0.258084	-0.392177	-0.123992	1.44735	-3.77844	0.000170432	0.140576	0.580016
acute_bcell	OLINK_RET	CDC20	OLINK_RET	-0.314428	-0.477928	-0.150928	0.98086	-3.77536	0.000172506	0.140576	0.569958
acute_bcell	OLINK_RET	AL139246.5	OLINK_RET	0.208656	0.100009	0.317303	3.41499	3.77022	0.00017603	0.140576	0.553147
acute_bcell	OLINK_RET	CHPF	OLINK_RET	-0.309426	-0.470751	-0.148101	1.38914	-3.7654	0.0001794	0.140576	0.537388
acute_bcell	OLINK_RET	ZNF844	OLINK_RET	0.215908	0.102385	0.32943	2.75697	3.73372	0.000203078	0.140576	0.434397
acute_bcell	OLINK_RET	SEC61G	OLINK_RET	-0.146904	-0.22441	-0.0693984	6.8654	-3.72096	0.000213417	0.140576	0.39317
acute_bcell	OLINK_RET	RPN2	OLINK_RET	-0.136656	-0.208984	-0.0643281	6.12714	-3.70917	0.000223409	0.140576	0.355195
acute_bcell	OLINK_RET	ATF4	OLINK_RET	-0.133875	-0.204902	-0.0628488	5.25617	-3.70029	0.000231234	0.140576	0.326628
acute_bcell	OLINK_RET	CAV1	OLINK_RET	-0.280798	-0.43028	-0.131315	1.16173	-3.68772	0.000242738	0.140576	0.286359
acute_bcell	OLINK_RET	HSP90B1	OLINK_RET	-0.216356	-0.332092	-0.10062	7.75067	-3.66992	0.000259954	0.140576	0.229545
acute_bcell	OLINK_RET	P2RY14	OLINK_RET	0.236693	0.110021	0.363365	2.27366	3.66825	0.000261624	0.140576	0.224239
acute_bcell	OLINK_RET	JCHAIN	OLINK_RET	-0.394666	-0.60626	-0.183072	8.19634	-3.66169	0.000268299	0.140576	0.20336
acute_bcell	OLINK_RET	TXNL4B	OLINK_RET	0.199022	0.0917389	0.306304	2.15869	3.64188	0.00028942	0.144245	0.140583
acute_bcell	OLINK_RET	XBP1	OLINK_RET	-0.24105	-0.371336	-0.110765	5.55511	-3.63218	0.000300328	0.144245	0.109947
acute_bcell	OLINK_RET	RBM47	OLINK_RET	-0.223851	-0.346283	-0.10142	1.85375	-3.5894	0.00035318	0.156439	-0.0241778
acute_bcell	OLINK_RETN	EEF1AKMT2	OLINK_RETN	-0.218747	-0.305883	-0.131611	3.16533	-4.92831	1.02303e-06	0.0117924	5.18023
acute_bcell	OLINK_RETN	KCNG1	OLINK_RETN	-0.268042	-0.37851	-0.157574	1.69615	-4.76345	2.28822e-06	0.0131646	4.46233
acute_bcell	OLINK_RETN	KLHDC1	OLINK_RETN	-0.184732	-0.263002	-0.106462	1.11711	-4.63341	4.24604e-06	0.0131646	3.91219
acute_bcell	OLINK_RETN	TUBD1	OLINK_RETN	-0.214583	-0.306377	-0.122788	2.02194	-4.58915	5.22268e-06	0.0131646	3.7282
acute_bcell	OLINK_RETN	DPH6	OLINK_RETN	-0.205338	-0.293547	-0.117129	2.29679	-4.56995	5.71032e-06	0.0131646	3.64891
acute_bcell	OLINK_RETN	LONP2	OLINK_RETN	-0.156803	-0.226383	-0.0872226	4.5497	-4.42408	1.11321e-05	0.0190446	3.05676
acute_bcell	OLINK_RETN	NOL11	OLINK_RETN	-0.152953	-0.222348	-0.0835581	4.03197	-4.32699	1.71805e-05	0.0190446	2.67267
acute_bcell	OLINK_RETN	TBK1	OLINK_RETN	-0.177504	-0.258337	-0.0966719	3.44473	-4.311	1.84386e-05	0.0190446	2.61018
acute_bcell	OLINK_RETN	CNOT2	OLINK_RETN	-0.154635	-0.225204	-0.0840666	5.0632	-4.30182	1.92002e-05	0.0190446	2.5744
acute_bcell	OLINK_RETN	PI4K2B	OLINK_RETN	-0.210153	-0.306935	-0.11337	1.96056	-4.26277	2.27879e-05	0.0190446	2.42304
acute_bcell	OLINK_RETN	SPAG7	OLINK_RETN	-0.148439	-0.217036	-0.0798421	4.85146	-4.24813	2.42906e-05	0.0190446	2.36664
acute_bcell	OLINK_RETN	SLC30A5	OLINK_RETN	-0.168921	-0.247067	-0.0907753	3.71515	-4.24358	2.47764e-05	0.0190446	2.34916
acute_bcell	OLINK_RETN	NUDT16	OLINK_RETN	-0.193068	-0.282805	-0.10333	2.66666	-4.22367	2.70146e-05	0.0190446	2.27282
acute_bcell	OLINK_RETN	IGKV3-11	OLINK_RETN	-0.465601	-0.682792	-0.24841	8.44376	-4.20849	2.88491e-05	0.0190446	2.21484
acute_bcell	OLINK_RETN	NUFIP1	OLINK_RETN	-0.177715	-0.260663	-0.0947668	2.90779	-4.20603	2.91575e-05	0.0190446	2.20546
acute_bcell	OLINK_RETN	CA11	OLINK_RETN	-0.196288	-0.288047	-0.104528	2.01026	-4.1995	2.99907e-05	0.0190446	2.18061
acute_bcell	OLINK_RETN	PRICKLE3	OLINK_RETN	-0.183801	-0.269787	-0.0978145	1.54022	-4.19636	3.03998e-05	0.0190446	2.16866
acute_bcell	OLINK_RETN	TOMM70	OLINK_RETN	-0.181551	-0.266547	-0.0965561	3.51262	-4.19334	3.07987e-05	0.0190446	2.15716
acute_bcell	OLINK_RETN	UBE3B	OLINK_RETN	-0.183213	-0.269077	-0.0973491	2.50862	-4.18891	3.13913e-05	0.0190446	2.14035
acute_bcell	OLINK_RETN	ATXN7L3	OLINK_RETN	-0.190578	-0.281256	-0.0999005	1.82069	-4.12598	4.10845e-05	0.0236791	1.90318
acute_bcell	OLINK_RETN	REV1	OLINK_RETN	-0.183335	-0.270847	-0.0958231	3.41012	-4.11275	4.3456e-05	0.0238532	1.85376
acute_bcell	OLINK_RETN	TGS1	OLINK_RETN	-0.144481	-0.21389	-0.075071	4.41075	-4.08643	4.85664e-05	0.0254466	1.7559
acute_bcell	OLINK_RETN	KLHL11	OLINK_RETN	-0.178067	-0.264183	-0.09195	2.19632	-4.0593	5.44314e-05	0.0272796	1.65561
acute_bcell	OLINK_RETN	CBX1	OLINK_RETN	-0.173022	-0.257169	-0.0888753	3.64201	-4.03663	5.98397e-05	0.0277398	1.57232
acute_bcell	OLINK_RETN	USP53	OLINK_RETN	-0.182246	-0.270907	-0.093585	1.77433	-4.03534	6.01627e-05	0.0277398	1.56759
acute_bcell	OLINK_RGMA	INPP5E	OLINK_RGMA	-0.323226	-0.473032	-0.173419	1.72286	-4.23575	2.56349e-05	0.0919922	2.21198
acute_bcell	OLINK_RGMA	GTF2H3	OLINK_RGMA	-0.307851	-0.453206	-0.162495	3.30014	-4.15781	3.5873e-05	0.0919922	1.92632
acute_bcell	OLINK_RGMA	WNT10A	OLINK_RGMA	-0.353965	-0.521667	-0.186264	1.757	-4.14361	3.81145e-05	0.0919922	1.87484
acute_bcell	OLINK_RGMA	ISG20	OLINK_RGMA	0.234907	0.122647	0.347167	8.30797	4.10796	4.43466e-05	0.0919922	1.74629
acute_bcell	OLINK_RGMA	ISG15	OLINK_RGMA	0.511429	0.265314	0.757545	6.17077	4.07946	5.00148e-05	0.0919922	1.64426
acute_bcell	OLINK_RGMA	CMPK2	OLINK_RGMA	0.556649	0.287039	0.826258	2.23323	4.05323	5.58313e-05	0.0919922	1.55099
acute_bcell	OLINK_RGMA	NRBF2	OLINK_RGMA	-0.28256	-0.419602	-0.145518	3.85343	-4.04774	5.71274e-05	0.0919922	1.53154
acute_bcell	OLINK_RGMA	LAMP3	OLINK_RGMA	0.304593	0.154857	0.454328	0.585533	3.99346	7.15781e-05	0.0919922	1.34057
acute_bcell	OLINK_RGMA	AC026471.2	OLINK_RGMA	-0.283576	-0.423121	-0.144031	1.14323	-3.98942	7.27831e-05	0.0919922	1.32644
acute_bcell	OLINK_RGMA	LINC01465	OLINK_RGMA	-0.290366	-0.434644	-0.146088	1.0337	-3.95095	8.52498e-05	0.0919922	1.1927
acute_bcell	OLINK_RGMA	IFIT1	OLINK_RGMA	0.63792	0.319672	0.956168	2.37944	3.9351	9.09524e-05	0.0919922	1.13797
acute_bcell	OLINK_RGMA	GPATCH3	OLINK_RGMA	-0.303906	-0.45601	-0.151803	3.00884	-3.92243	9.5767e-05	0.0919922	1.09438
acute_bcell	OLINK_RGMA	MX1	OLINK_RGMA	0.40669	0.200614	0.612766	6.07894	3.87428	0.000116363	0.0923204	0.929887
acute_bcell	OLINK_RGMA	PPRC1	OLINK_RGMA	-0.313943	-0.474891	-0.152994	2.127	-3.82929	0.000139334	0.0923204	0.777939
acute_bcell	OLINK_RGMA	HNRNPA1	OLINK_RGMA	-0.102789	-0.156006	-0.0495734	9.12669	-3.79193	0.000161595	0.0923204	0.653063
acute_bcell	OLINK_RGMA	CDHR3	OLINK_RGMA	-0.242762	-0.368446	-0.117077	0.728872	-3.79187	0.000161632	0.0923204	0.652869
acute_bcell	OLINK_RGMA	TRIM59	OLINK_RGMA	-0.282834	-0.429288	-0.136381	1.46431	-3.7913	0.000162003	0.0923204	0.650941
acute_bcell	OLINK_RGMA	TRIM22	OLINK_RGMA	0.283833	0.136814	0.430851	6.38859	3.79005	0.0001628	0.0923204	0.646807
acute_bcell	OLINK_RGMA	PNO1	OLINK_RGMA	-0.268415	-0.407565	-0.129264	3.50685	-3.78683	0.000164883	0.0923204	0.636106
acute_bcell	OLINK_RGMA	LRRC8B	OLINK_RGMA	-0.25922	-0.393624	-0.124816	1.11879	-3.78628	0.000165245	0.0923204	0.634259
acute_bcell	OLINK_RGMA	FAM81A	OLINK_RGMA	-0.288085	-0.438436	-0.137734	1.05629	-3.76158	0.000182109	0.0923204	0.552465
acute_bcell	OLINK_RGMA	IL6ST	OLINK_RGMA	-0.306527	-0.466604	-0.14645	2.82184	-3.75919	0.000183823	0.0923204	0.544583
acute_bcell	OLINK_RGMA	HERC5	OLINK_RGMA	0.416396	0.198911	0.633881	3.79372	3.75866	0.000184208	0.0923204	0.542822
acute_bcell	OLINK_RGMA	NHEJ1	OLINK_RGMA	-0.275943	-0.420935	-0.130951	1.37106	-3.73621	0.000201113	0.0928063	0.468978
acute_bcell	OLINK_RGMA	KCNIP2	OLINK_RGMA	-0.278787	-0.425337	-0.132236	1.08343	-3.73456	0.000202414	0.0928063	0.463555
acute_bcell	OLINK_RGMB	SLC2A5	OLINK_RGMB	-0.557238	-0.74858	-0.365897	1.93992	-5.71725	1.56733e-08	0.000180666	8.88963
acute_bcell	OLINK_RGMB	SNAPC5	OLINK_RGMB	-0.352955	-0.495872	-0.210039	3.83675	-4.84833	1.51632e-06	0.00873929	4.80924
acute_bcell	OLINK_RGMB	TBXA2R	OLINK_RGMB	-0.40836	-0.578378	-0.238343	1.29103	-4.71525	2.88245e-06	0.0110485	4.23943
acute_bcell	OLINK_RGMB	GPR183	OLINK_RGMB	0.33311	0.19263	0.47359	5.77834	4.6551	3.83397e-06	0.0110485	3.98674
acute_bcell	OLINK_RGMB	NRBF2	OLINK_RGMB	-0.340392	-0.488532	-0.192252	3.85343	-4.5109	7.49914e-06	0.0145251	3.39341
acute_bcell	OLINK_RGMB	HMGB1	OLINK_RGMB	-0.127905	-0.184292	-0.0715186	8.56193	-4.45315	9.76017e-06	0.0145251	3.16074
acute_bcell	OLINK_RGMB	AC011447.3	OLINK_RGMB	-0.333951	-0.481354	-0.186548	1.01768	-4.44766	1.00064e-05	0.0145251	3.13876
acute_bcell	OLINK_RGMB	SCAMP3	OLINK_RGMB	-0.274804	-0.396144	-0.153463	4.68581	-4.44602	1.00808e-05	0.0145251	3.13222
acute_bcell	OLINK_RGMB	TXNRD2	OLINK_RGMB	-0.393874	-0.570307	-0.217442	2.47935	-4.38262	1.34123e-05	0.0155634	2.88041
acute_bcell	OLINK_RGMB	TUBD1	OLINK_RGMB	-0.384543	-0.556855	-0.212232	2.02194	-4.38113	1.35017e-05	0.0155634	2.87455
acute_bcell	OLINK_RGMB	ZBTB45	OLINK_RGMB	-0.377023	-0.547829	-0.206217	1.84296	-4.3333	1.6707e-05	0.0172576	2.6869
acute_bcell	OLINK_RGMB	CLU	OLINK_RGMB	-0.352066	-0.512172	-0.191959	0.909297	-4.31688	1.79658e-05	0.0172576	2.62294
acute_bcell	OLINK_RGMB	CRIP1	OLINK_RGMB	0.329452	0.177467	0.481438	6.20158	4.25546	2.35268e-05	0.0202128	2.3857
acute_bcell	OLINK_RGMB	RPL7L1	OLINK_RGMB	-0.279035	-0.408359	-0.149712	4.51753	-4.23581	2.56285e-05	0.0202128	2.31048
acute_bcell	OLINK_RGMB	DDX18	OLINK_RGMB	-0.21895	-0.320865	-0.117036	6.09885	-4.21758	2.77367e-05	0.0202128	2.24102
acute_bcell	OLINK_RGMB	SLC2A3	OLINK_RGMB	0.302873	0.161777	0.443968	5.04344	4.21408	2.81605e-05	0.0202128	2.22769
acute_bcell	OLINK_RGMB	RTCA	OLINK_RGMB	-0.316487	-0.464807	-0.168168	3.82595	-4.18903	3.13748e-05	0.0202128	2.13276
acute_bcell	OLINK_RGMB	RP9	OLINK_RGMB	-0.327499	-0.481294	-0.173705	4.68471	-4.18046	3.25527e-05	0.0202128	2.10041
acute_bcell	OLINK_RGMB	LYAR	OLINK_RGMB	-0.379419	-0.557928	-0.20091	3.04936	-4.17267	3.36605e-05	0.0202128	2.07103
acute_bcell	OLINK_RGMB	HMGCL	OLINK_RGMB	-0.369364	-0.54378	-0.194948	2.45569	-4.1574	3.59347e-05	0.0202128	2.01365
acute_bcell	OLINK_RGMB	MRTO4	OLINK_RGMB	-0.305748	-0.450324	-0.161173	3.8379	-4.15168	3.68238e-05	0.0202128	1.99221
acute_bcell	OLINK_RGMB	SLC43A3	OLINK_RGMB	-0.374006	-0.555142	-0.192871	1.507	-4.0535	5.5769e-05	0.0280053	1.62843
acute_bcell	OLINK_RGMB	FBXO5	OLINK_RGMB	-0.398439	-0.591438	-0.205441	1.70511	-4.05288	5.59124e-05	0.0280053	1.62618
acute_bcell	OLINK_RGMB	RANBP1	OLINK_RGMB	-0.251923	-0.374255	-0.129592	5.71182	-4.04284	5.83089e-05	0.0280053	1.58944
acute_bcell	OLINK_RGMB	BAZ1B	OLINK_RGMB	-0.294341	-0.438055	-0.150627	4.21447	-4.02075	6.39285e-05	0.0294762	1.50893
acute_bcell	OLINK_RGS8	EIF1AY	OLINK_RGS8	-0.352477	-0.506426	-0.198527	3.55677	-4.49477	8.07447e-06	0.0930744	2.45405
acute_bcell	OLINK_RGS8	UTY	OLINK_RGS8	-0.282387	-0.412223	-0.152551	2.66984	-4.26978	2.21002e-05	0.127374	1.70196
acute_bcell	OLINK_RGS8	ACTR10	OLINK_RGS8	-0.191584	-0.285522	-0.0976473	4.30958	-4.00385	6.85684e-05	0.263463	0.860008
acute_bcell	OLINK_RGS8	TTTY15	OLINK_RGS8	-0.238048	-0.359266	-0.116829	2.34401	-3.85523	0.000125614	0.361989	0.411839
acute_bcell	OLINK_RGS8	COTL1	OLINK_RGS8	0.238333	0.114097	0.36257	4.90389	3.76609	0.000178916	0.412473	0.150748
acute_bcell	OLINK_RGS8	SLC25A36	OLINK_RGS8	-0.162684	-0.248933	-0.0764344	4.88397	-3.70292	0.000228891	0.425493	-0.030724
acute_bcell	OLINK_RGS8	ZFP91	OLINK_RGS8	-0.238306	-0.366493	-0.110118	1.99968	-3.64959	0.000281022	0.425493	-0.181641
acute_bcell	OLINK_RGS8	IGHV3-20	OLINK_RGS8	-0.518821	-0.805252	-0.23239	3.9977	-3.55593	0.000400474	0.425493	-0.441621
acute_bcell	OLINK_RGS8	FCF1	OLINK_RGS8	-0.206227	-0.320768	-0.091687	2.98986	-3.53462	0.000433605	0.425493	-0.499857
acute_bcell	OLINK_RGS8	TOX	OLINK_RGS8	0.265903	0.117997	0.413809	2.24602	3.52934	0.000442208	0.425493	-0.514246
acute_bcell	OLINK_RGS8	RBMXL1	OLINK_RGS8	-0.225391	-0.351341	-0.0994405	2.39862	-3.51311	0.000469639	0.425493	-0.558308
acute_bcell	OLINK_RGS8	TRIM58	OLINK_RGS8	-0.222533	-0.347372	-0.0976939	1.06143	-3.49945	0.00049397	0.425493	-0.59527
acute_bcell	OLINK_RGS8	PJA2	OLINK_RGS8	-0.192716	-0.30168	-0.0837517	4.45544	-3.47207	0.000546286	0.425493	-0.668887
acute_bcell	OLINK_RGS8	CXCL16	OLINK_RGS8	-0.237526	-0.371852	-0.1032	2.00516	-3.4714	0.000547626	0.425493	-0.670677
acute_bcell	OLINK_RGS8	PRKRIP1	OLINK_RGS8	-0.204745	-0.321443	-0.0880466	3.58028	-3.44432	0.000604566	0.425493	-0.742948
acute_bcell	OLINK_RGS8	DMAC2	OLINK_RGS8	-0.208885	-0.328263	-0.0895069	2.81552	-3.43509	0.000625205	0.425493	-0.767459
acute_bcell	OLINK_RGS8	PIGL	OLINK_RGS8	-0.221872	-0.348769	-0.0949751	2.40432	-3.43247	0.000631187	0.425493	-0.77441
acute_bcell	OLINK_RGS8	ODC1	OLINK_RGS8	0.213824	0.0908614	0.336786	3.80139	3.41381	0.000675307	0.425493	-0.823717
acute_bcell	OLINK_RGS8	TIPARP	OLINK_RGS8	-0.223016	-0.35166	-0.0943726	2.33644	-3.40333	0.000701341	0.425493	-0.851307
acute_bcell	OLINK_RGS8	TOGARAM1	OLINK_RGS8	-0.193713	-0.306747	-0.080678	3.80769	-3.36435	0.000806548	0.445619	-0.953165
acute_bcell	OLINK_RGS8	COG3	OLINK_RGS8	-0.180357	-0.285806	-0.0749075	4.31622	-3.35772	0.000825864	0.445619	-0.970398
acute_bcell	OLINK_RGS8	CCDC112	OLINK_RGS8	-0.21035	-0.33422	-0.0864799	3.05816	-3.33373	0.0008993	0.445619	-1.03239
acute_bcell	OLINK_RGS8	ZFY	OLINK_RGS8	-0.200944	-0.319615	-0.082273	1.84179	-3.32418	0.000930196	0.445619	-1.05696
acute_bcell	OLINK_RGS8	LRRC8D	OLINK_RGS8	-0.222048	-0.353649	-0.0904472	2.03783	-3.31241	0.000969663	0.445619	-1.08717
acute_bcell	OLINK_RGS8	UBXN4	OLINK_RGS8	-0.0907564	-0.144801	-0.0367121	6.12467	-3.29673	0.00102461	0.445619	-1.12722
acute_bcell	OLINK_RHOC	H3F3B	OLINK_RHOC	0.0966394	0.0754181	0.117861	10.0276	8.93997	3.03772e-18	3.50158e-14	30.0906
acute_bcell	OLINK_RHOC	KLF6	OLINK_RHOC	0.139281	0.0946409	0.183921	8.32317	6.1252	1.46648e-09	8.45208e-06	11.3423
acute_bcell	OLINK_RHOC	PPP1R15A	OLINK_RHOC	0.155433	0.0999228	0.210944	6.87866	5.49698	5.3117e-08	0.000204093	8.00701
acute_bcell	OLINK_RHOC	IGSF6	OLINK_RHOC	-0.124904	-0.173797	-0.0760099	1.01581	-5.01507	6.63392e-07	0.00191173	5.67347
acute_bcell	OLINK_RHOC	MT2A	OLINK_RHOC	-0.15449	-0.216715	-0.0922645	4.95786	-4.87403	1.33707e-06	0.00308247	5.02815
acute_bcell	OLINK_RHOC	TAGLN2	OLINK_RHOC	0.0565039	0.0334584	0.0795495	8.79765	4.81334	1.79806e-06	0.00345437	4.75578
acute_bcell	OLINK_RHOC	TNFSF10	OLINK_RHOC	-0.156791	-0.22175	-0.0918312	3.564	-4.7384	2.5806e-06	0.00390594	4.42389
acute_bcell	OLINK_RHOC	ZNF844	OLINK_RHOC	0.127867	0.0745132	0.181221	2.75697	4.70486	3.02879e-06	0.00390594	4.2769
acute_bcell	OLINK_RHOC	IFI6	OLINK_RHOC	-0.188331	-0.266939	-0.109724	5.74745	-4.70342	3.04966e-06	0.00390594	4.2706
acute_bcell	OLINK_RHOC	HERC5	OLINK_RHOC	-0.168101	-0.238629	-0.0975721	3.79372	-4.67908	3.42325e-06	0.00394598	4.16459
acute_bcell	OLINK_RHOC	RSAD2	OLINK_RHOC	-0.186833	-0.267265	-0.106402	1.97027	-4.56019	5.9747e-06	0.00626094	3.65422
acute_bcell	OLINK_RHOC	IFIT1	OLINK_RHOC	-0.239285	-0.343272	-0.135299	2.37944	-4.51745	7.27676e-06	0.00698994	3.4738
acute_bcell	OLINK_RHOC	AP001059.3	OLINK_RHOC	0.132375	0.073738	0.191011	2.29221	4.43191	1.07456e-05	0.00865036	3.11746
acute_bcell	OLINK_RHOC	IRF7	OLINK_RHOC	-0.14624	-0.211158	-0.081322	6.06673	-4.42238	1.12181e-05	0.00865036	3.07815
acute_bcell	OLINK_RHOC	IFI27	OLINK_RHOC	-0.231417	-0.334164	-0.12867	4.13625	-4.42162	1.12566e-05	0.00865036	3.07502
acute_bcell	OLINK_RHOC	IFIT3	OLINK_RHOC	-0.238761	-0.347399	-0.130124	3.61219	-4.31459	1.81486e-05	0.0130749	2.63925
acute_bcell	OLINK_RHOC	IFI44L	OLINK_RHOC	-0.234961	-0.342535	-0.127388	5.38809	-4.28793	2.04097e-05	0.0131821	2.53225
acute_bcell	OLINK_RHOC	TAGAP	OLINK_RHOC	0.0867931	0.0469454	0.126641	6.74011	4.276	2.15061e-05	0.0131821	2.48459
acute_bcell	OLINK_RHOC	IKBIP	OLINK_RHOC	-0.111297	-0.162465	-0.060128	3.31018	-4.27006	2.20732e-05	0.0131821	2.46089
acute_bcell	OLINK_RHOC	ISG15	OLINK_RHOC	-0.174931	-0.255683	-0.0941794	6.17077	-4.25276	2.38059e-05	0.0131821	2.39209
acute_bcell	OLINK_RHOC	S100A9	OLINK_RHOC	-0.141506	-0.206881	-0.0761314	6.39732	-4.24932	2.41648e-05	0.0131821	2.37847
acute_bcell	OLINK_RHOC	S100A8	OLINK_RHOC	-0.14407	-0.210775	-0.0773654	6.63466	-4.24006	2.51589e-05	0.0131821	2.34177
acute_bcell	OLINK_RHOC	APOL6	OLINK_RHOC	-0.129782	-0.190107	-0.0694572	2.80862	-4.2235	2.70347e-05	0.0135491	2.27634
acute_bcell	OLINK_RHOC	USP18	OLINK_RHOC	-0.177523	-0.260322	-0.0947243	2.45849	-4.20906	2.87788e-05	0.0138222	2.21948
acute_bcell	OLINK_RHOC	HERC6	OLINK_RHOC	-0.148327	-0.218026	-0.0786283	2.27442	-4.17783	3.29236e-05	0.0151804	2.09714
acute_bcell	OLINK_RILP	NR4A1	OLINK_RILP	0.308013	0.198253	0.417774	2.69104	5.50907	4.97302e-08	0.000573241	7.74137
acute_bcell	OLINK_RILP	NR4A2	OLINK_RILP	0.2684	0.160269	0.37653	4.21675	4.8729	1.34449e-06	0.00774896	4.84309
acute_bcell	OLINK_RILP	CLLU1OS	OLINK_RILP	0.157706	0.0798873	0.235524	0.634795	3.97851	7.61303e-05	0.238418	1.33304
acute_bcell	OLINK_RILP	ABHD18	OLINK_RILP	-0.137792	-0.206215	-0.0693685	2.9756	-3.95344	8.43859e-05	0.238418	1.24435
acute_bcell	OLINK_RILP	HERPUD1	OLINK_RILP	0.0994067	0.0494128	0.149401	7.46594	3.9035	0.000103417	0.238418	1.0693
acute_bcell	OLINK_RILP	NR4A3	OLINK_RILP	0.158566	0.0765829	0.24055	1.09878	3.79699	0.000158395	0.273282	0.703077
acute_bcell	OLINK_RILP	AC015813.1	OLINK_RILP	-0.119198	-0.181019	-0.0573768	0.945645	-3.78519	0.000165956	0.273282	0.663081
acute_bcell	OLINK_RILP	CD83	OLINK_RILP	0.188607	0.0896749	0.287538	6.96134	3.74262	0.000196139	0.282611	0.519868
acute_bcell	OLINK_RILP	MAMSTR	OLINK_RILP	-0.112033	-0.171506	-0.0525601	0.814215	-3.69812	0.000233176	0.298647	0.371801
acute_bcell	OLINK_RILP	CITED2	OLINK_RILP	-0.139562	-0.215154	-0.0639696	4.5621	-3.62447	0.000309266	0.347623	0.130476
acute_bcell	OLINK_RILP	ZFP36	OLINK_RILP	0.0702309	0.0318062	0.108656	7.79681	3.58817	0.000354816	0.347623	0.0132578
acute_bcell	OLINK_RILP	ROR1	OLINK_RILP	0.104811	0.0473831	0.162239	0.53327	3.58293	0.000361887	0.347623	-0.00356541
acute_bcell	OLINK_RILP	KATNAL1	OLINK_RILP	-0.131752	-0.207969	-0.0555343	2.08827	-3.39357	0.000726406	0.48554	-0.595727
acute_bcell	OLINK_RILP	GATA3	OLINK_RILP	-0.100892	-0.159465	-0.0423183	0.649796	-3.3815	0.000758556	0.48554	-0.632402
acute_bcell	OLINK_RILP	IGHV3-66	OLINK_RILP	-0.255293	-0.40445	-0.106135	3.35415	-3.36006	0.000818978	0.48554	-0.697268
acute_bcell	OLINK_RILP	PLCXD1	OLINK_RILP	-0.119626	-0.189563	-0.0496891	1.30231	-3.35795	0.000825172	0.48554	-0.703641
acute_bcell	OLINK_RILP	CYCS	OLINK_RILP	0.0703448	0.0290388	0.111651	6.66846	3.34329	0.00086935	0.48554	-0.74775
acute_bcell	OLINK_RILP	ANK1	OLINK_RILP	-0.134501	-0.213716	-0.0552873	1.94004	-3.33334	0.000900571	0.48554	-0.777575
acute_bcell	OLINK_RILP	GPR183	OLINK_RILP	0.104155	0.0427745	0.165534	5.77834	3.33124	0.000907265	0.48554	-0.783834
acute_bcell	OLINK_RILP	ABCC10	OLINK_RILP	-0.119784	-0.190748	-0.0488203	1.97023	-3.31373	0.000965137	0.48554	-0.836074
acute_bcell	OLINK_RILP	NBPF26	OLINK_RILP	-0.134563	-0.214289	-0.0548376	2.65284	-3.31347	0.000966027	0.48554	-0.836852
acute_bcell	OLINK_RILP	RGS2	OLINK_RILP	0.16041	0.0653429	0.255478	4.51399	3.3125	0.000969339	0.48554	-0.839743
acute_bcell	OLINK_RILP	CYB561D2-1	OLINK_RILP	-0.124342	-0.1981	-0.0505847	2.7753	-3.30954	0.000979506	0.48554	-0.848553
acute_bcell	OLINK_RILP	ELOA	OLINK_RILP	-0.116589	-0.185936	-0.0472424	3.73686	-3.30056	0.00101093	0.48554	-0.875211
acute_bcell	OLINK_RILP	ZNF331	OLINK_RILP	0.150047	0.0600577	0.240037	4.28099	3.27334	0.00111196	0.493206	-0.955575
acute_bcell	OLINK_RNASE3	ARPC5	OLINK_RNASE3	-0.0996832	-0.136406	-0.0629608	6.43226	-5.329	1.31024e-07	0.00151031	7.11749
acute_bcell	OLINK_RNASE3	SBDS	OLINK_RNASE3	0.134116	0.0814032	0.186828	5.95901	4.99483	7.34372e-07	0.00325505	5.54796
acute_bcell	OLINK_RNASE3	CCDC32	OLINK_RNASE3	-0.110458	-0.155361	-0.0655537	5.24212	-4.82911	1.66535e-06	0.00325505	4.80469
acute_bcell	OLINK_RNASE3	SLC2A3	OLINK_RNASE3	0.127804	0.075769	0.17984	5.04344	4.82172	1.72631e-06	0.00325505	4.7721
acute_bcell	OLINK_RNASE3	NR4A2	OLINK_RNASE3	0.225641	0.133701	0.317581	4.21675	4.81802	1.75767e-06	0.00325505	4.75577
acute_bcell	OLINK_RNASE3	NR4A1	OLINK_RNASE3	0.23108	0.136856	0.325304	2.69104	4.81455	1.78751e-06	0.00325505	4.74051
acute_bcell	OLINK_RNASE3	CXXC5	OLINK_RNASE3	-0.0914207	-0.128981	-0.0538609	5.93798	-4.77833	2.13002e-06	0.00325505	4.58163
acute_bcell	OLINK_RNASE3	ORMDL1	OLINK_RNASE3	-0.0995282	-0.140711	-0.0583458	5.17946	-4.74449	2.50648e-06	0.00325505	4.4342
acute_bcell	OLINK_RNASE3	APRT	OLINK_RNASE3	-0.0627809	-0.088774	-0.0367878	7.11785	-4.7416	2.54146e-06	0.00325505	4.42165
acute_bcell	OLINK_RNASE3	MAPK1IP1L	OLINK_RNASE3	0.0899386	0.0519472	0.12793	6.19134	4.64746	3.97457e-06	0.00455161	4.01697
acute_bcell	OLINK_RNASE3	HHEX	OLINK_RNASE3	-0.128562	-0.18309	-0.074034	5.04887	-4.62858	4.34352e-06	0.00455161	3.93671
acute_bcell	OLINK_RNASE3	NCF1	OLINK_RNASE3	-0.0918551	-0.131654	-0.0520561	7.98555	-4.53092	6.83972e-06	0.00615987	3.52655
acute_bcell	OLINK_RNASE3	GRASP	OLINK_RNASE3	0.18995	0.107587	0.272313	2.85173	4.52754	6.94702e-06	0.00615987	3.5125
acute_bcell	OLINK_RNASE3	CD83	OLINK_RNASE3	0.190388	0.106577	0.274198	6.96134	4.45959	9.47906e-06	0.00780465	3.23218
acute_bcell	OLINK_RNASE3	ZNF331	OLINK_RNASE3	0.172285	0.0960304	0.248539	4.28099	4.43545	1.0575e-05	0.00812656	3.13356
acute_bcell	OLINK_RNASE3	EZR	OLINK_RNASE3	0.0818377	0.0452473	0.118428	8.00217	4.39078	1.29312e-05	0.00931609	2.95239
acute_bcell	OLINK_RNASE3	TBCB	OLINK_RNASE3	-0.0662149	-0.0963488	-0.036081	5.92488	-4.31376	1.82155e-05	0.0115187	2.64411
acute_bcell	OLINK_RNASE3	APEX1	OLINK_RNASE3	-0.079307	-0.115476	-0.043138	6.00293	-4.30458	1.89685e-05	0.0115187	2.6077
acute_bcell	OLINK_RNASE3	TRAF3IP3	OLINK_RNASE3	-0.0920213	-0.133991	-0.0500517	6.16393	-4.30436	1.89864e-05	0.0115187	2.60685
acute_bcell	OLINK_RNASE3	PUS1	OLINK_RNASE3	-0.129957	-0.190304	-0.0696113	3.13477	-4.22772	2.65448e-05	0.0130794	2.30585
acute_bcell	OLINK_RNASE3	AC104024.1	OLINK_RNASE3	0.153155	0.0819296	0.22438	1.42754	4.22135	2.72879e-05	0.0130794	2.28107
acute_bcell	OLINK_RNASE3	SAAL1	OLINK_RNASE3	-0.122891	-0.180056	-0.0657266	2.94452	-4.22036	2.74059e-05	0.0130794	2.2772
acute_bcell	OLINK_RNASE3	CLNS1A	OLINK_RNASE3	-0.0852673	-0.124974	-0.0455606	5.72234	-4.21574	2.79592e-05	0.0130794	2.25926
acute_bcell	OLINK_RNASE3	ANKFY1	OLINK_RNASE3	-0.134515	-0.197188	-0.0718432	2.30698	-4.21359	2.82209e-05	0.0130794	2.2509
acute_bcell	OLINK_RNASE3	CD79B	OLINK_RNASE3	-0.0861652	-0.126322	-0.0460085	7.96377	-4.21239	2.8367e-05	0.0130794	2.24627
acute_bcell	OLINK_RNASET2	KLF6	OLINK_RNASET2	0.365401	0.214466	0.516336	8.32317	4.75264	2.41027e-06	0.0277832	4.18282
acute_bcell	OLINK_RNASET2	H3F3B	OLINK_RNASET2	0.161068	0.0874306	0.234706	10.0276	4.29403	1.98694e-05	0.0518517	2.39437
acute_bcell	OLINK_RNASET2	GSTM2	OLINK_RNASET2	-0.421737	-0.61461	-0.228864	2.21664	-4.29265	1.99903e-05	0.0518517	2.38925
acute_bcell	OLINK_RNASET2	SLC2A5	OLINK_RNASET2	-0.42029	-0.61362	-0.226959	1.93992	-4.26779	2.22926e-05	0.0518517	2.29721
acute_bcell	OLINK_RNASET2	TXNRD2	OLINK_RNASET2	-0.382288	-0.558222	-0.206355	2.47935	-4.26576	2.24914e-05	0.0518517	2.28972
acute_bcell	OLINK_RNASET2	CDHR3	OLINK_RNASET2	-0.289853	-0.424658	-0.155047	0.728872	-4.22109	2.73189e-05	0.0524843	2.12568
acute_bcell	OLINK_RNASET2	CA11	OLINK_RNASET2	-0.357438	-0.528464	-0.186411	2.01026	-4.10292	4.5303e-05	0.0656566	1.69968
acute_bcell	OLINK_RNASET2	KCNG1	OLINK_RNASET2	-0.432035	-0.638823	-0.225246	1.69615	-4.10154	4.55672e-05	0.0656566	1.69479
acute_bcell	OLINK_RNASET2	NFRKB	OLINK_RNASET2	-0.345232	-0.512901	-0.177562	2.16955	-4.04214	5.84788e-05	0.0748983	1.48507
acute_bcell	OLINK_RNASET2	SDHAF1	OLINK_RNASET2	-0.36908	-0.551244	-0.186916	3.20467	-3.97753	7.64385e-05	0.0869917	1.26024
acute_bcell	OLINK_RNASET2	TNFRSF1A	OLINK_RNASET2	-0.242448	-0.362718	-0.122177	0.577285	-3.95744	8.30145e-05	0.0869917	1.19103
acute_bcell	OLINK_RNASET2	AC011447.3	OLINK_RNASET2	-0.29367	-0.441468	-0.145871	1.01768	-3.90072	0.000104587	0.094705	0.997485
acute_bcell	OLINK_RNASET2	L2HGDH	OLINK_RNASET2	-0.264435	-0.397698	-0.131173	0.792258	-3.89553	0.000106807	0.094705	0.979899
acute_bcell	OLINK_RNASET2	VAC14	OLINK_RNASET2	-0.317885	-0.48192	-0.153849	2.81269	-3.8044	0.00015382	0.126649	0.674888
acute_bcell	OLINK_RNASET2	ODC1	OLINK_RNASET2	0.31165	0.150082	0.473219	3.80139	3.78674	0.000164941	0.126751	0.616602
acute_bcell	OLINK_RNASET2	TGS1	OLINK_RNASET2	-0.247016	-0.376715	-0.117317	4.41075	-3.7389	0.000199015	0.140744	0.459931
acute_bcell	OLINK_RNASET2	C3orf58	OLINK_RNASET2	-0.322226	-0.4924	-0.152052	1.82776	-3.71726	0.000216507	0.140744	0.389717
acute_bcell	OLINK_RNASET2	DHRS13	OLINK_RNASET2	-0.337074	-0.516199	-0.15795	2.16193	-3.69424	0.000236702	0.140744	0.315438
acute_bcell	OLINK_RNASET2	ATF3	OLINK_RNASET2	0.36683	0.171435	0.562226	1.27992	3.68558	0.000244751	0.140744	0.287598
acute_bcell	OLINK_RNASET2	MIR22HG	OLINK_RNASET2	0.330529	0.151688	0.50937	1.54147	3.62826	0.000304841	0.140744	0.104986
acute_bcell	OLINK_RNASET2	AIF1	OLINK_RNASET2	-0.368111	-0.568206	-0.168015	3.30176	-3.61157	0.00032478	0.140744	0.0523468
acute_bcell	OLINK_RNASET2	MGST1	OLINK_RNASET2	-0.237108	-0.367371	-0.106845	0.569235	-3.57339	0.000375103	0.140744	-0.0672381
acute_bcell	OLINK_RNASET2	FPR1	OLINK_RNASET2	-0.316686	-0.490789	-0.142583	1.12372	-3.57091	0.000378614	0.140744	-0.0749663
acute_bcell	OLINK_RNASET2	MFN2	OLINK_RNASET2	-0.292984	-0.454195	-0.131773	2.06536	-3.56783	0.000383009	0.140744	-0.08454
acute_bcell	OLINK_RNASET2	PLBD1	OLINK_RNASET2	-0.350516	-0.543608	-0.157424	1.4945	-3.56367	0.000389027	0.140744	-0.0974713
acute_bcell	OLINK_RNF41	H3F3B	OLINK_RNF41	0.10684	0.067516	0.146164	10.0276	5.33372	1.27784e-07	0.00147296	6.73501
acute_bcell	OLINK_RNF41	KLF6	OLINK_RNF41	0.196283	0.1154	0.277167	8.32317	4.76406	2.28163e-06	0.0131502	4.2605
acute_bcell	OLINK_RNF41	PPP1R15A	OLINK_RNF41	0.228291	0.128453	0.328129	6.87866	4.48898	8.29104e-06	0.031857	3.15897
acute_bcell	OLINK_RNF41	NR4A1	OLINK_RNF41	0.28487	0.148367	0.421374	2.69104	4.09692	4.64647e-05	0.0874759	1.69595
acute_bcell	OLINK_RNF41	TNFSF10	OLINK_RNF41	-0.242113	-0.358841	-0.125386	3.564	-4.07193	5.16218e-05	0.0874759	1.60699
acute_bcell	OLINK_RNF41	ABHD18	OLINK_RNF41	-0.175096	-0.259653	-0.0905395	2.9756	-4.06521	5.30991e-05	0.0874759	1.58315
acute_bcell	OLINK_RNF41	HSPA1B	OLINK_RNF41	-0.210435	-0.31206	-0.10881	1.63992	-4.06511	5.31215e-05	0.0874759	1.58279
acute_bcell	OLINK_RNF41	TAGLN2	OLINK_RNF41	0.0829149	0.0416722	0.124158	8.79765	3.94676	8.67232e-05	0.0880592	1.16922
acute_bcell	OLINK_RNF41	TUBD1	OLINK_RNF41	-0.185534	-0.27805	-0.0930184	2.02194	-3.93698	9.02588e-05	0.0880592	1.13555
acute_bcell	OLINK_RNF41	URB1-AS1	OLINK_RNF41	-0.182139	-0.273283	-0.0909958	1.83915	-3.92313	9.54949e-05	0.0880592	1.08805
acute_bcell	OLINK_RNF41	ZBTB16	OLINK_RNF41	-0.253305	-0.380468	-0.126142	2.69141	-3.91055	0.000100503	0.0880592	1.04502
acute_bcell	OLINK_RNF41	TNFSF13B	OLINK_RNF41	-0.207515	-0.312162	-0.102868	2.09083	-3.89295	0.000107925	0.0880592	0.985046
acute_bcell	OLINK_RNF41	IGHV3-66	OLINK_RNF41	-0.364329	-0.548091	-0.180567	3.35415	-3.89219	0.000108259	0.0880592	0.982444
acute_bcell	OLINK_RNF41	RSAD2	OLINK_RNF41	-0.284429	-0.428386	-0.140472	1.97027	-3.87879	0.000114272	0.0880592	0.936968
acute_bcell	OLINK_RNF41	HERC5	OLINK_RNF41	-0.248894	-0.374988	-0.1228	3.79372	-3.87502	0.000116018	0.0880592	0.924212
acute_bcell	OLINK_RNF41	NUBP1	OLINK_RNF41	-0.149692	-0.225784	-0.0736006	3.67724	-3.86204	0.00012223	0.0880592	0.880347
acute_bcell	OLINK_RNF41	SOX4	OLINK_RNF41	-0.201867	-0.305123	-0.0986118	3.51857	-3.83803	0.000134565	0.0912428	0.799534
acute_bcell	OLINK_RNF41	GOSR2	OLINK_RNF41	-0.173772	-0.263494	-0.0840504	2.30753	-3.80222	0.000155153	0.0993586	0.679954
acute_bcell	OLINK_RNF41	CD80	OLINK_RNF41	0.209047	0.0993797	0.318715	2.25009	3.74215	0.000196501	0.119214	0.481773
acute_bcell	OLINK_RNF41	ZNF235	OLINK_RNF41	-0.173129	-0.26489	-0.081367	2.09055	-3.70393	0.000227996	0.131405	0.357241
acute_bcell	OLINK_RNF41	IGHV3-53	OLINK_RNF41	-0.359024	-0.550747	-0.167302	4.4273	-3.67626	0.000253697	0.139255	0.267847
acute_bcell	OLINK_RNF41	IGSF6	OLINK_RNF41	-0.162665	-0.250158	-0.0751717	1.01581	-3.64985	0.000280746	0.140753	0.183126
acute_bcell	OLINK_RNF41	IFI6	OLINK_RNF41	-0.260398	-0.400594	-0.120201	5.74745	-3.64633	0.000284545	0.140753	0.171889
acute_bcell	OLINK_RNF41	FASTK	OLINK_RNF41	-0.134599	-0.20731	-0.0618875	4.17589	-3.63407	0.000298165	0.140753	0.132818
acute_bcell	OLINK_RNF41	Z93241.1	OLINK_RNF41	-0.190455	-0.294217	-0.0866937	4.10241	-3.60339	0.000334998	0.140753	0.0355409
acute_bcell	OLINK_ROBO1	MYO7B	OLINK_ROBO1	0.607588	0.34685	0.868326	2.58858	4.57468	5.58641e-06	0.0643946	1.07849
acute_bcell	OLINK_ROBO1	CRYBB2	OLINK_ROBO1	-0.330071	-0.505183	-0.15496	0.897176	-3.7004	0.000231134	0.976724	-1.01272
acute_bcell	OLINK_ROBO1	TCTEX1D2	OLINK_ROBO1	-0.361059	-0.558015	-0.164103	1.7714	-3.59886	0.000340791	0.976724	-1.22854
acute_bcell	OLINK_ROBO1	CALR	OLINK_ROBO1	-0.256598	-0.397691	-0.115504	7.60481	-3.57027	0.00037952	0.976724	-1.28827
acute_bcell	OLINK_ROBO1	GMFG	OLINK_ROBO1	-0.13215	-0.207473	-0.0568267	7.1847	-3.44424	0.00060474	0.976724	-1.54618
acute_bcell	OLINK_ROBO1	EIF1AY	OLINK_ROBO1	-0.40765	-0.641143	-0.174157	3.55677	-3.42743	0.000642819	0.976724	-1.57991
acute_bcell	OLINK_ROBO1	RAD23A	OLINK_ROBO1	-0.12964	-0.205492	-0.0537876	6.29342	-3.35526	0.000833123	0.976724	-1.72295
acute_bcell	OLINK_ROBO1	NAPB	OLINK_ROBO1	0.310713	0.128479	0.492947	1.33364	3.34722	0.000857292	0.976724	-1.7387
acute_bcell	OLINK_ROBO1	AC008537.4	OLINK_ROBO1	0.249002	0.101617	0.396388	0.653236	3.31668	0.000955172	0.976724	-1.79821
acute_bcell	OLINK_ROBO1	UCP2	OLINK_ROBO1	0.193631	0.0767359	0.310527	7.83312	3.25187	0.00119817	0.976724	-1.92276
acute_bcell	OLINK_ROBO1	BTN2A1	OLINK_ROBO1	-0.303407	-0.486869	-0.119946	3.01684	-3.24665	0.00122002	0.976724	-1.93267
acute_bcell	OLINK_ROBO1	C6orf99	OLINK_ROBO1	-0.257684	-0.413512	-0.101855	0.750211	-3.24635	0.00122129	0.976724	-1.93324
acute_bcell	OLINK_ROBO1	RPL18A	OLINK_ROBO1	0.0920759	0.0363557	0.147796	12.0105	3.24406	0.00123105	0.976724	-1.93761
acute_bcell	OLINK_ROBO1	TRADD	OLINK_ROBO1	-0.27971	-0.449967	-0.109452	4.97357	-3.2252	0.00131385	0.976724	-1.97332
acute_bcell	OLINK_ROBO1	BLOC1S4	OLINK_ROBO1	-0.367826	-0.591753	-0.143899	4.51134	-3.22471	0.0013161	0.976724	-1.97426
acute_bcell	OLINK_ROBO1	LINC00996	OLINK_ROBO1	-0.345769	-0.556833	-0.134705	1.74683	-3.21608	0.00135574	0.976724	-1.99052
acute_bcell	OLINK_ROBO1	CFLAR	OLINK_ROBO1	-0.234585	-0.379163	-0.0900067	5.75033	-3.18531	0.00150629	0.977851	-2.0482
acute_bcell	OLINK_ROBO1	MCRIP2	OLINK_ROBO1	-0.285309	-0.462055	-0.108563	4.14105	-3.16899	0.00159229	0.977851	-2.07859
acute_bcell	OLINK_ROBO1	HNRNPUL2-BSCL2	OLINK_ROBO1	-0.244736	-0.398905	-0.0905675	0.784749	-3.11643	0.00190094	0.977851	-2.17541
acute_bcell	OLINK_ROBO1	CHAF1A	OLINK_ROBO1	-0.322416	-0.525668	-0.119165	2.02943	-3.11414	0.00191558	0.977851	-2.1796
acute_bcell	OLINK_ROBO1	SMC2	OLINK_ROBO1	-0.333843	-0.547249	-0.120437	2.64608	-3.07108	0.0022105	0.977851	-2.25769
acute_bcell	OLINK_ROBO1	RASSF1	OLINK_ROBO1	-0.233284	-0.382673	-0.0838947	5.23016	-3.06564	0.00225061	0.977851	-2.26748
acute_bcell	OLINK_ROBO1	DHRS9	OLINK_ROBO1	0.415571	0.14929	0.681851	1.61681	3.0638	0.00226431	0.977851	-2.27079
acute_bcell	OLINK_ROBO1	IRAK3	OLINK_ROBO1	0.349451	0.122968	0.575934	1.91985	3.02905	0.00253812	0.977851	-2.33291
acute_bcell	OLINK_ROBO1	GPATCH2	OLINK_ROBO1	0.291857	0.102537	0.481178	2.14641	3.02641	0.00256009	0.977851	-2.3376
acute_bcell	OLINK_ROBO2	AC025569.1	OLINK_ROBO2	-0.503672	-0.721791	-0.285552	0.782143	-4.53323	6.76735e-06	0.0780072	1.56309
acute_bcell	OLINK_ROBO2	EPSTI1	OLINK_ROBO2	0.645287	0.31885	0.971725	4.74028	3.88068	0.000113404	0.432142	-0.203859
acute_bcell	OLINK_ROBO2	CDKL1	OLINK_ROBO2	0.461882	0.224854	0.698909	1.24522	3.82549	0.000141457	0.432142	-0.341441
acute_bcell	OLINK_ROBO2	TRIM22	OLINK_ROBO2	0.455632	0.220911	0.690354	6.38859	3.81081	0.000149958	0.432142	-0.377734
acute_bcell	OLINK_ROBO2	OXCT2	OLINK_ROBO2	-0.421515	-0.646941	-0.196088	0.683276	-3.67081	0.000259062	0.555342	-0.717082
acute_bcell	OLINK_ROBO2	FAM81A	OLINK_ROBO2	-0.434684	-0.672015	-0.197353	1.05629	-3.59563	0.000344975	0.555342	-0.894343
acute_bcell	OLINK_ROBO2	WNT10A	OLINK_ROBO2	-0.484511	-0.749488	-0.219535	1.757	-3.58965	0.000352845	0.555342	-0.908288
acute_bcell	OLINK_ROBO2	PDIK1L	OLINK_ROBO2	-0.41659	-0.648586	-0.184594	1.48932	-3.52519	0.00044907	0.555342	-1.05722
acute_bcell	OLINK_ROBO2	DDX60L	OLINK_ROBO2	0.523471	0.231302	0.815639	3.39827	3.51733	0.000462355	0.555342	-1.0752
acute_bcell	OLINK_ROBO2	BCL2L11	OLINK_ROBO2	-0.492391	-0.768085	-0.216697	3.61808	-3.50622	0.000481775	0.555342	-1.10058
acute_bcell	OLINK_ROBO2	PPP1R14A	OLINK_ROBO2	0.485907	0.211676	0.760137	5.29247	3.4785	0.000533545	0.559107	-1.16349
acute_bcell	OLINK_ROBO2	LAX1	OLINK_ROBO2	-0.459974	-0.726773	-0.193175	1.89768	-3.38458	0.000750241	0.641345	-1.37316
acute_bcell	OLINK_ROBO2	IFIT2	OLINK_ROBO2	0.631338	0.263286	0.999391	2.90057	3.3675	0.000797543	0.641345	-1.4107
acute_bcell	OLINK_ROBO2	PBXIP1	OLINK_ROBO2	0.307525	0.12798	0.487071	4.49762	3.3625	0.000811903	0.641345	-1.42165
acute_bcell	OLINK_ROBO2	FAM111A-DT	OLINK_ROBO2	0.432115	0.175413	0.688817	1.90859	3.30464	0.00099651	0.641345	-1.54726
acute_bcell	OLINK_ROBO2	NLRX1	OLINK_ROBO2	-0.328487	-0.523641	-0.133333	0.889097	-3.30442	0.000997301	0.641345	-1.54775
acute_bcell	OLINK_ROBO2	DDX60	OLINK_ROBO2	0.564743	0.2278	0.901686	2.94055	3.29041	0.00104756	0.641345	-1.57785
acute_bcell	OLINK_ROBO2	ZNF300	OLINK_ROBO2	-0.380167	-0.608114	-0.15222	1.06633	-3.27413	0.0011089	0.641345	-1.61267
acute_bcell	OLINK_ROBO2	ISG15	OLINK_ROBO2	0.652149	0.260334	1.04396	6.17077	3.26754	0.00113464	0.641345	-1.62671
acute_bcell	OLINK_ROBO2	CDKL3	OLINK_ROBO2	-0.298907	-0.479061	-0.118753	0.637516	-3.25721	0.00117614	0.641345	-1.64868
acute_bcell	OLINK_ROBO2	MX1	OLINK_ROBO2	0.542585	0.214456	0.870714	6.07894	3.24622	0.00122184	0.641345	-1.67198
acute_bcell	OLINK_ROBO2	S100A4	OLINK_ROBO2	-0.277834	-0.445882	-0.109787	7.60517	-3.2457	0.00122405	0.641345	-1.67308
acute_bcell	OLINK_ROBO2	SELENOM	OLINK_ROBO2	-0.330391	-0.533276	-0.127507	4.54078	-3.19694	0.00144765	0.661825	-1.77551
acute_bcell	OLINK_ROBO2	HELZ2	OLINK_ROBO2	0.468623	0.180217	0.75703	2.90591	3.18988	0.00148303	0.661825	-1.79023
acute_bcell	OLINK_ROBO2	ZC3H12A	OLINK_ROBO2	-0.422485	-0.685148	-0.159822	3.1952	-3.15767	0.00165455	0.661825	-1.85692
acute_bcell	OLINK_ROR1	SLC2A5	OLINK_ROR1	-0.548014	-0.752672	-0.343356	1.93992	-5.25676	1.91739e-07	0.0013581	6.72656
acute_bcell	OLINK_ROR1	TBXA2R	OLINK_ROR1	-0.4725	-0.652036	-0.292965	1.29103	-5.16662	3.06427e-07	0.0013581	6.30307
acute_bcell	OLINK_ROR1	LSM12	OLINK_ROR1	-0.352376	-0.486991	-0.217762	4.19075	-5.1389	3.53457e-07	0.0013581	6.17418
acute_bcell	OLINK_ROR1	NRBF2	OLINK_ROR1	-0.391692	-0.54819	-0.235195	3.85343	-4.91352	1.10075e-06	0.00317208	5.15032
acute_bcell	OLINK_ROR1	PRR5L	OLINK_ROR1	-0.318865	-0.447757	-0.189974	0.629687	-4.85666	1.45582e-06	0.00335625	4.89879
acute_bcell	OLINK_ROR1	CPVL	OLINK_ROR1	-0.38695	-0.544926	-0.228975	0.833719	-4.80861	1.83975e-06	0.00353447	4.68837
acute_bcell	OLINK_ROR1	PHACTR4	OLINK_ROR1	-0.381143	-0.538383	-0.223903	3.53451	-4.7586	2.34229e-06	0.00385708	4.47141
acute_bcell	OLINK_ROR1	HIST1H2AC	OLINK_ROR1	-0.497188	-0.7062	-0.288176	4.93439	-4.66986	3.57583e-06	0.00515233	4.09171
acute_bcell	OLINK_ROR1	GPR183	OLINK_ROR1	0.351473	0.202485	0.50046	5.77834	4.63123	4.28968e-06	0.00549412	3.92851
acute_bcell	OLINK_ROR1	CDC5L	OLINK_ROR1	-0.337141	-0.481527	-0.192756	4.36336	-4.58398	5.34976e-06	0.00586741	3.73064
acute_bcell	OLINK_ROR1	CBLN3	OLINK_ROR1	-0.423812	-0.605704	-0.241919	1.80052	-4.57418	5.59916e-06	0.00586741	3.68983
acute_bcell	OLINK_ROR1	HSD17B7	OLINK_ROR1	-0.435451	-0.624433	-0.24647	2.71659	-4.52351	7.07708e-06	0.00656924	3.48015
acute_bcell	OLINK_ROR1	CRIP1	OLINK_ROR1	0.368198	0.20785	0.528546	6.20158	4.50789	7.60336e-06	0.00656924	3.41598
acute_bcell	OLINK_ROR1	RP9	OLINK_ROR1	-0.370108	-0.532355	-0.207861	4.68471	-4.47823	8.70798e-06	0.00656924	3.29467
acute_bcell	OLINK_ROR1	AC026471.2	OLINK_ROR1	-0.36028	-0.518645	-0.201915	1.14323	-4.46618	9.19911e-06	0.00656924	3.24562
acute_bcell	OLINK_ROR1	MICU1	OLINK_ROR1	-0.384469	-0.553738	-0.2152	3.28026	-4.45901	9.50384e-06	0.00656924	3.21649
acute_bcell	OLINK_ROR1	TAPT1	OLINK_ROR1	-0.451302	-0.650185	-0.25242	2.69534	-4.45478	9.68831e-06	0.00656924	3.19931
acute_bcell	OLINK_ROR1	CD200	OLINK_ROR1	-0.497477	-0.717585	-0.27737	3.56256	-4.43705	1.04989e-05	0.00672341	3.1275
acute_bcell	OLINK_ROR1	ZNF37A	OLINK_ROR1	-0.390934	-0.566072	-0.215796	2.56487	-4.38205	1.34466e-05	0.00729575	2.90653
acute_bcell	OLINK_ROR1	PPP2R5A	OLINK_ROR1	-0.3832	-0.555165	-0.211235	2.90522	-4.37462	1.39011e-05	0.00729575	2.87687
acute_bcell	OLINK_ROR1	MAP3K5	OLINK_ROR1	-0.386457	-0.560431	-0.212484	2.07988	-4.36087	1.47803e-05	0.00729575	2.82214
acute_bcell	OLINK_ROR1	RPL7L1	OLINK_ROR1	-0.303575	-0.440338	-0.166813	4.51753	-4.35767	1.49925e-05	0.00729575	2.80943
acute_bcell	OLINK_ROR1	SNAPC5	OLINK_ROR1	-0.335972	-0.487748	-0.184196	3.83675	-4.34566	1.58156e-05	0.00729575	2.76175
acute_bcell	OLINK_ROR1	ZBTB45	OLINK_ROR1	-0.399911	-0.580693	-0.219129	1.84296	-4.34272	1.6023e-05	0.00729575	2.75013
acute_bcell	OLINK_ROR1	ISCA2	OLINK_ROR1	-0.311821	-0.452782	-0.17086	4.49791	-4.3427	1.60246e-05	0.00729575	2.75004
acute_bcell	OLINK_RP2	H3F3B	OLINK_RP2	0.202981	0.118997	0.286966	10.0276	4.74473	2.5036e-06	0.0269533	3.66156
acute_bcell	OLINK_RP2	NR4A1	OLINK_RP2	0.684357	0.393103	0.975612	2.69104	4.61281	4.67654e-06	0.0269533	3.16943
acute_bcell	OLINK_RP2	IL5RA	OLINK_RP2	0.330124	0.178759	0.481489	0.581231	4.28161	2.09837e-05	0.0806264	1.99121
acute_bcell	OLINK_RP2	TENT5A	OLINK_RP2	-0.46552	-0.689674	-0.241365	3.24296	-4.07705	5.05228e-05	0.145594	1.30488
acute_bcell	OLINK_RP2	DDB2	OLINK_RP2	-0.337874	-0.509769	-0.16598	3.1573	-3.85876	0.000123851	0.257431	0.607666
acute_bcell	OLINK_RP2	TAP2	OLINK_RP2	-0.36137	-0.54884	-0.173899	2.77112	-3.78419	0.000166609	0.257431	0.377873
acute_bcell	OLINK_RP2	KLF6	OLINK_RP2	0.334705	0.160706	0.508704	8.32317	3.77633	0.000171849	0.257431	0.353905
acute_bcell	OLINK_RP2	PARP12	OLINK_RP2	-0.403929	-0.614809	-0.193049	3.53875	-3.76033	0.000183007	0.257431	0.305233
acute_bcell	OLINK_RP2	IGHV3-64	OLINK_RP2	0.685775	0.325455	1.04609	1.62311	3.73636	0.000200996	0.257431	0.232725
acute_bcell	OLINK_RP2	ADI1	OLINK_RP2	-0.292068	-0.4485	-0.135637	4.6032	-3.66535	0.000264555	0.289418	0.0205163
acute_bcell	OLINK_RP2	MT-ND2	OLINK_RP2	-0.145045	-0.22312	-0.0669699	9.11477	-3.64708	0.000283732	0.289418	-0.0334642
acute_bcell	OLINK_RP2	TARSL2	OLINK_RP2	-0.3064	-0.472045	-0.140755	4.23936	-3.63133	0.000301294	0.289418	-0.0797664
acute_bcell	OLINK_RP2	ZNF235	OLINK_RP2	-0.358262	-0.554999	-0.161526	2.09055	-3.57496	0.000372902	0.290434	-0.243982
acute_bcell	OLINK_RP2	MDK	OLINK_RP2	-0.302688	-0.470377	-0.134999	0.720834	-3.54361	0.000419329	0.290434	-0.334229
acute_bcell	OLINK_RP2	AC020916.1	OLINK_RP2	0.387189	0.172639	0.60174	1.18251	3.54281	0.000420575	0.290434	-0.336509
acute_bcell	OLINK_RP2	IGHD	OLINK_RP2	-0.339003	-0.527014	-0.150992	6.47786	-3.53977	0.000425379	0.290434	-0.345239
acute_bcell	OLINK_RP2	MYLIP	OLINK_RP2	-0.330191	-0.514244	-0.146139	4.50153	-3.52192	0.000454558	0.290434	-0.39622
acute_bcell	OLINK_RP2	PPP1R15A	OLINK_RP2	0.384016	0.169364	0.598667	6.87866	3.51213	0.000471351	0.290434	-0.424084
acute_bcell	OLINK_RP2	SDHAF1	OLINK_RP2	-0.376167	-0.586682	-0.165651	3.20467	-3.50793	0.000478724	0.290434	-0.436003
acute_bcell	OLINK_RP2	ZNF528	OLINK_RP2	-0.309451	-0.484388	-0.134513	1.12656	-3.47266	0.000545102	0.291371	-0.53565
acute_bcell	OLINK_RP2	CATSPER2	OLINK_RP2	-0.255193	-0.399899	-0.110487	0.659438	-3.46208	0.000566639	0.291371	-0.565364
acute_bcell	OLINK_RP2	TMEM191C	OLINK_RP2	-0.350604	-0.54982	-0.151387	2.15981	-3.45498	0.000581533	0.291371	-0.585253
acute_bcell	OLINK_RP2	RECK	OLINK_RP2	-0.336894	-0.529616	-0.144173	2.44387	-3.43177	0.000632772	0.291371	-0.649953
acute_bcell	OLINK_RP2	TUBD1	OLINK_RP2	-0.345925	-0.544027	-0.147823	2.02194	-3.42806	0.000641364	0.291371	-0.660283
acute_bcell	OLINK_RP2	MT-ND1	OLINK_RP2	-0.141396	-0.222414	-0.0603785	9.40035	-3.4262	0.000645697	0.291371	-0.665438
acute_bcell	OLINK_RRM2B	H3F3B	OLINK_RRM2B	0.133065	0.0807436	0.185387	10.0276	4.99272	7.42165e-07	0.00744184	5.13279
acute_bcell	OLINK_RRM2B	HSP90AB1	OLINK_RRM2B	0.168563	0.100768	0.236357	8.703	4.88114	1.2912e-06	0.00744184	4.66414
acute_bcell	OLINK_RRM2B	MYC	OLINK_RRM2B	0.244854	0.139123	0.350586	6.02652	4.54629	6.3714e-06	0.0216135	3.31723
acute_bcell	OLINK_RRM2B	HIST1H1C	OLINK_RRM2B	0.201352	0.113722	0.288981	5.74786	4.51087	7.50012e-06	0.0216135	3.17999
acute_bcell	OLINK_RRM2B	GTF2IRD2	OLINK_RRM2B	-0.27147	-0.391276	-0.151665	1.40779	-4.44837	9.97418e-06	0.0229945	2.9403
acute_bcell	OLINK_RRM2B	PRKAR1A	OLINK_RRM2B	0.169173	0.093763	0.244584	5.49384	4.40409	1.21812e-05	0.0234021	2.77239
acute_bcell	OLINK_RRM2B	HIST1H1E	OLINK_RRM2B	0.255297	0.138163	0.372431	6.01837	4.27875	2.12482e-05	0.0349898	2.30573
acute_bcell	OLINK_RRM2B	IRF8	OLINK_RRM2B	0.170179	0.0898418	0.250516	7.02118	4.15858	3.57551e-05	0.0515186	1.87025
acute_bcell	OLINK_RRM2B	TAF4B	OLINK_RRM2B	0.256316	0.132761	0.379872	2.92998	4.07257	5.14844e-05	0.0659401	1.56582
acute_bcell	OLINK_RRM2B	TCTN3	OLINK_RRM2B	0.190005	0.0969567	0.283053	3.72522	4.00878	6.71831e-05	0.077442	1.34395
acute_bcell	OLINK_RRM2B	HNRNPK	OLINK_RRM2B	0.0971839	0.0488886	0.145479	7.73299	3.95043	8.54311e-05	0.089524	1.14391
acute_bcell	OLINK_RRM2B	BTG2	OLINK_RRM2B	0.167335	0.0830525	0.251618	5.99731	3.89766	0.000105892	0.0942845	0.965407
acute_bcell	OLINK_RRM2B	YWHAQ	OLINK_RRM2B	0.125196	0.0621214	0.188272	6.24601	3.89663	0.000106333	0.0942845	0.961956
acute_bcell	OLINK_RRM2B	LRRIQ3	OLINK_RRM2B	0.215701	0.105402	0.326001	1.00005	3.83916	0.00013396	0.110297	0.770204
acute_bcell	OLINK_RRM2B	TIMM17B	OLINK_RRM2B	0.14906	0.0719047	0.226215	5.35057	3.79272	0.000161095	0.123796	0.617271
acute_bcell	OLINK_RRM2B	ENO1	OLINK_RRM2B	0.126768	0.0604899	0.193047	6.78342	3.75486	0.000186972	0.134701	0.493903
acute_bcell	OLINK_RRM2B	RPL37	OLINK_RRM2B	-0.0748974	-0.114662	-0.0351332	11.2118	-3.69769	0.000233571	0.151913	0.309852
acute_bcell	OLINK_RRM2B	ZNF610	OLINK_RRM2B	0.164863	0.0766496	0.253077	0.593241	3.66896	0.00026092	0.151913	0.218382
acute_bcell	OLINK_RRM2B	CDC42SE1	OLINK_RRM2B	0.129722	0.060265	0.199178	5.99441	3.66652	0.000263374	0.151913	0.210651
acute_bcell	OLINK_RRM2B	LSS	OLINK_RRM2B	0.217459	0.101019	0.333898	1.53488	3.66632	0.000263578	0.151913	0.210012
acute_bcell	OLINK_RRM2B	FDFT1	OLINK_RRM2B	0.133571	0.0613991	0.205743	6.07777	3.63328	0.000299066	0.163214	0.105767
acute_bcell	OLINK_RRM2B	BANF1	OLINK_RRM2B	0.164435	0.0752407	0.25363	5.90121	3.61919	0.00031553	0.163214	0.0615737
acute_bcell	OLINK_RRM2B	MT-ND3	OLINK_RRM2B	-0.119278	-0.184264	-0.0542916	10.375	-3.60324	0.000335192	0.163214	0.0117438
acute_bcell	OLINK_RRM2B	SOD1	OLINK_RRM2B	0.122652	0.05576	0.189544	7.03178	3.59961	0.000339823	0.163214	0.000436728
acute_bcell	OLINK_RRM2B	MED29	OLINK_RRM2B	0.218521	0.0989495	0.338093	3.36751	3.58774	0.000355398	0.163867	-0.0364831
acute_bcell	OLINK_RRM2	MT-ND3	OLINK_RRM2	-0.122821	-0.167042	-0.0785999	10.375	-5.45253	6.76132e-08	0.000779378	7.55914
acute_bcell	OLINK_RRM2	YWHAH	OLINK_RRM2	0.226742	0.141961	0.311523	3.40413	5.25035	1.98292e-07	0.00114286	6.60098
acute_bcell	OLINK_RRM2	FUZ	OLINK_RRM2	0.203144	0.121239	0.28505	2.29126	4.86907	1.36997e-06	0.00526387	4.88528
acute_bcell	OLINK_RRM2	MYC	OLINK_RRM2	0.176825	0.104049	0.249602	6.02652	4.76989	2.21841e-06	0.00639289	4.45873
acute_bcell	OLINK_RRM2	RPL34	OLINK_RRM2	-0.0646294	-0.0915751	-0.0376838	11.8482	-4.70865	2.97468e-06	0.00685783	4.19943
acute_bcell	OLINK_RRM2	CRELD1	OLINK_RRM2	0.197463	0.112463	0.282463	3.17167	4.56062	5.96283e-06	0.0114556	3.5857
acute_bcell	OLINK_RRM2	IFI27	OLINK_RRM2	0.373565	0.205897	0.541234	4.13625	4.37391	1.3945e-05	0.0207727	2.83796
acute_bcell	OLINK_RRM2	PRMT5	OLINK_RRM2	0.185615	0.102163	0.269067	2.80389	4.36646	1.44167e-05	0.0207727	2.80873
acute_bcell	OLINK_RRM2	MT-ND4	OLINK_RRM2	-0.0815577	-0.118776	-0.0443398	9.45058	-4.30198	1.91867e-05	0.0224886	2.55777
acute_bcell	OLINK_RRM2	IFNAR2	OLINK_RRM2	0.195503	0.106209	0.284797	2.35601	4.29819	1.95095e-05	0.0224886	2.54313
acute_bcell	OLINK_RRM2	POU2AF1	OLINK_RRM2	0.11459	0.0616105	0.16757	6.3573	4.24612	2.45042e-05	0.0256782	2.34323
acute_bcell	OLINK_RRM2	CPT1A	OLINK_RRM2	0.180605	0.0963923	0.264817	3.03658	4.21025	2.86315e-05	0.0275029	2.20684
acute_bcell	OLINK_RRM2	REC8	OLINK_RRM2	0.175441	0.0918132	0.259069	2.7408	4.11846	4.24173e-05	0.0348232	1.8629
acute_bcell	OLINK_RRM2	HIST1H1C	OLINK_RRM2	0.126968	0.0664191	0.187516	5.74786	4.11665	4.27443e-05	0.0348232	1.85618
acute_bcell	OLINK_RRM2	ADA	OLINK_RRM2	0.203583	0.106171	0.300994	1.95973	4.10285	4.53151e-05	0.0348232	1.80513
acute_bcell	OLINK_RRM2	RPL39	OLINK_RRM2	-0.0594426	-0.0879942	-0.0308909	12.1756	-4.08716	4.84187e-05	0.0348827	1.74725
acute_bcell	OLINK_RRM2	PRDX5	OLINK_RRM2	0.0689346	0.0353332	0.102536	6.74056	4.02749	6.21605e-05	0.0421485	1.52914
acute_bcell	OLINK_RRM2	RPP25L	OLINK_RRM2	0.17225	0.0876426	0.256858	3.10561	3.99673	7.06176e-05	0.0452227	1.4179
acute_bcell	OLINK_RRM2	ZNF593	OLINK_RRM2	0.123403	0.062376	0.184431	4.73446	3.9697	7.89412e-05	0.0478924	1.32079
acute_bcell	OLINK_RRM2	ZDHHC4	OLINK_RRM2	0.148172	0.0746151	0.221729	3.91219	3.95456	8.39996e-05	0.0481044	1.26669
acute_bcell	OLINK_RRM2	DTX2	OLINK_RRM2	0.155138	0.0778122	0.232464	2.95356	3.93866	8.96399e-05	0.0481044	1.2101
acute_bcell	OLINK_RRM2	CBR1	OLINK_RRM2	0.177215	0.0887537	0.265677	3.37745	3.9328	9.18103e-05	0.0481044	1.18927
acute_bcell	OLINK_RRM2	YIPF1	OLINK_RRM2	0.15935	0.0792342	0.239466	2.79938	3.90471	0.00010291	0.051576	1.08996
acute_bcell	OLINK_RRM2	GRK6	OLINK_RRM2	0.148171	0.0733273	0.223015	3.63825	3.88654	0.000110757	0.0531957	1.02606
acute_bcell	OLINK_RRM2	MT-CO1	OLINK_RRM2	-0.0810968	-0.122452	-0.0397416	11.4686	-3.84972	0.00012842	0.0552303	0.897469
acute_bcell	OLINK_RSPO1	NR4A2	OLINK_RSPO1	0.365714	0.256044	0.475385	4.21675	6.54645	1.09757e-10	1.26517e-06	13.7111
acute_bcell	OLINK_RSPO1	DDX58	OLINK_RSPO1	-0.288047	-0.378049	-0.198044	3.03272	-6.28294	5.65172e-10	3.25737e-06	12.1896
acute_bcell	OLINK_RSPO1	NR4A1	OLINK_RSPO1	0.348654	0.235318	0.461989	2.69104	6.03927	2.44381e-09	9.38992e-06	10.8324
acute_bcell	OLINK_RSPO1	CLEC2D	OLINK_RSPO1	-0.19533	-0.25987	-0.13079	5.87232	-5.94146	4.33735e-09	1.06436e-05	10.3013
acute_bcell	OLINK_RSPO1	GRASP	OLINK_RSPO1	0.298779	0.199879	0.397679	2.85173	5.93073	4.61681e-09	1.06436e-05	10.2435
acute_bcell	OLINK_RSPO1	RSAD2	OLINK_RSPO1	-0.353718	-0.472461	-0.234976	1.97027	-5.84798	7.44915e-09	1.43111e-05	9.80097
acute_bcell	OLINK_RSPO1	MDM1	OLINK_RSPO1	-0.208717	-0.281113	-0.136321	2.27943	-5.65977	2.16384e-08	3.56323e-05	8.81557
acute_bcell	OLINK_RSPO1	IFI6	OLINK_RSPO1	-0.311474	-0.428221	-0.194727	5.74745	-5.23759	2.11973e-07	0.000305426	6.71279
acute_bcell	OLINK_RSPO1	IFI16	OLINK_RSPO1	-0.141153	-0.194655	-0.0876514	6.04962	-5.17938	2.86872e-07	0.000364289	6.43468
acute_bcell	OLINK_RSPO1	CD200	OLINK_RSPO1	-0.243761	-0.336491	-0.151032	3.56256	-5.16064	3.16031e-07	0.000364289	6.34574
acute_bcell	OLINK_RSPO1	MX2	OLINK_RSPO1	-0.283641	-0.392304	-0.174978	4.36131	-5.12439	3.80773e-07	0.000377011	6.17458
acute_bcell	OLINK_RSPO1	PCDH9	OLINK_RSPO1	-0.220343	-0.304984	-0.135703	4.18013	-5.11067	4.08488e-07	0.000377011	6.11007
acute_bcell	OLINK_RSPO1	MAT2B	OLINK_RSPO1	-0.180711	-0.250234	-0.111188	5.78439	-5.10283	4.25189e-07	0.000377011	6.07329
acute_bcell	OLINK_RSPO1	RNF113A	OLINK_RSPO1	-0.157419	-0.218194	-0.0966441	4.5285	-5.08497	4.65736e-07	0.000383467	5.98968
acute_bcell	OLINK_RSPO1	SLFN5	OLINK_RSPO1	-0.283402	-0.39346	-0.173343	2.10153	-5.05514	5.41894e-07	0.000401065	5.8507
acute_bcell	OLINK_RSPO1	TNFSF10	OLINK_RSPO1	-0.250942	-0.348498	-0.153387	3.564	-5.04982	5.56697e-07	0.000401065	5.82598
acute_bcell	OLINK_RSPO1	PRUNE1	OLINK_RSPO1	-0.204561	-0.284372	-0.12475	2.04093	-5.03171	6.10061e-07	0.000412323	5.74201
acute_bcell	OLINK_RSPO1	TUBB2A	OLINK_RSPO1	0.234148	0.142599	0.325698	2.35043	5.02101	6.43863e-07	0.000412323	5.69255
acute_bcell	OLINK_RSPO1	SAMD9	OLINK_RSPO1	-0.211006	-0.29384	-0.128173	4.57334	-5.00087	7.12448e-07	0.000422782	5.59974
acute_bcell	OLINK_RSPO1	RP9	OLINK_RSPO1	-0.175006	-0.243792	-0.10622	4.68471	-4.99466	7.34979e-07	0.000422782	5.57119
acute_bcell	OLINK_RSPO1	USP18	OLINK_RSPO1	-0.310928	-0.433368	-0.188488	2.45849	-4.98531	7.70228e-07	0.000422782	5.52825
acute_bcell	OLINK_RSPO1	SLC2A3	OLINK_RSPO1	0.158588	0.0956349	0.221541	5.04344	4.94549	9.39461e-07	0.000480064	5.34623
acute_bcell	OLINK_RSPO1	DUSP10	OLINK_RSPO1	0.243015	0.146472	0.339559	1.97394	4.94158	9.57879e-07	0.000480064	5.32844
acute_bcell	OLINK_RSPO1	TRIM56	OLINK_RSPO1	-0.193635	-0.270961	-0.116308	3.40514	-4.91597	1.08749e-06	0.000515708	5.2122
acute_bcell	OLINK_RSPO1	PLSCR1	OLINK_RSPO1	-0.255362	-0.357457	-0.153267	4.79004	-4.91028	1.11848e-06	0.000515708	5.18647
acute_bcell	OLINK_RSPO3	NR4A2	OLINK_RSPO3	0.386771	0.254511	0.519032	4.21675	5.74089	1.37156e-08	0.0001581	9.14636
acute_bcell	OLINK_RSPO3	DDX58	OLINK_RSPO3	-0.293567	-0.402424	-0.184709	3.03272	-5.29421	1.57478e-07	0.000907623	6.92608
acute_bcell	OLINK_RSPO3	KLF6	OLINK_RSPO3	0.213737	0.132786	0.294687	8.32317	5.18341	2.80951e-07	0.00107951	6.40096
acute_bcell	OLINK_RSPO3	MS4A6A	OLINK_RSPO3	-0.269215	-0.373004	-0.165425	1.67702	-5.09215	4.48995e-07	0.00128362	5.97616
acute_bcell	OLINK_RSPO3	MDM1	OLINK_RSPO3	-0.222543	-0.309314	-0.135773	2.27943	-5.03496	6.00127e-07	0.00128362	5.71351
acute_bcell	OLINK_RSPO3	TNFSF13B	OLINK_RSPO3	-0.265004	-0.369119	-0.160889	2.09083	-4.9968	7.27127e-07	0.00128362	5.53984
acute_bcell	OLINK_RSPO3	GRASP	OLINK_RSPO3	0.300423	0.181012	0.419834	2.85173	4.93904	9.70045e-07	0.00128362	5.27922
acute_bcell	OLINK_RSPO3	LAP3	OLINK_RSPO3	-0.235197	-0.328852	-0.141541	4.84799	-4.93007	1.01416e-06	0.00128362	5.23902
acute_bcell	OLINK_RSPO3	RSAD2	OLINK_RSPO3	-0.360147	-0.503733	-0.216562	1.97027	-4.92408	1.04473e-06	0.00128362	5.21218
acute_bcell	OLINK_RSPO3	MAPK14	OLINK_RSPO3	-0.226953	-0.31787	-0.136037	2.25777	-4.90059	1.17326e-06	0.00128362	5.10735
acute_bcell	OLINK_RSPO3	MESD	OLINK_RSPO3	-0.184871	-0.259102	-0.11064	4.6487	-4.88919	1.24103e-06	0.00128362	5.05662
acute_bcell	OLINK_RSPO3	TNFSF10	OLINK_RSPO3	-0.290144	-0.407005	-0.173283	3.564	-4.87414	1.33629e-06	0.00128362	4.98983
acute_bcell	OLINK_RSPO3	TENT5A	OLINK_RSPO3	-0.25704	-0.361653	-0.152427	3.24296	-4.82359	1.71063e-06	0.0015168	4.76688
acute_bcell	OLINK_RSPO3	FBXO5	OLINK_RSPO3	-0.248097	-0.350636	-0.145558	1.70511	-4.74992	2.44192e-06	0.00201057	4.44586
acute_bcell	OLINK_RSPO3	TBXA2R	OLINK_RSPO3	-0.21953	-0.310592	-0.128467	1.29103	-4.73269	2.65208e-06	0.00203803	4.37144
acute_bcell	OLINK_RSPO3	AASDH	OLINK_RSPO3	-0.207154	-0.29544	-0.118868	2.76555	-4.60636	4.81974e-06	0.00340542	3.83357
acute_bcell	OLINK_RSPO3	CST3	OLINK_RSPO3	-0.272555	-0.389006	-0.156104	3.76317	-4.5948	5.08687e-06	0.00340542	3.78505
acute_bcell	OLINK_RSPO3	LYZ	OLINK_RSPO3	-0.272311	-0.3889	-0.155723	4.89015	-4.58527	5.31773e-06	0.00340542	3.74514
acute_bcell	OLINK_RSPO3	ZNF331	OLINK_RSPO3	0.256014	0.145915	0.366112	4.28099	4.56496	5.84408e-06	0.00354551	3.66029
acute_bcell	OLINK_RSPO3	NR4A1	OLINK_RSPO3	0.31596	0.179075	0.452846	2.69104	4.53137	6.82547e-06	0.00393386	3.52079
acute_bcell	OLINK_RSPO3	WDR86	OLINK_RSPO3	0.219101	0.123833	0.314369	1.05254	4.51494	7.3613e-06	0.00404065	3.4529
acute_bcell	OLINK_RSPO3	PRUNE1	OLINK_RSPO3	-0.217451	-0.313202	-0.1217	2.04093	-4.45835	9.53227e-06	0.00496974	3.2209
acute_bcell	OLINK_RSPO3	PTP4A1	OLINK_RSPO3	0.130526	0.0728538	0.188199	5.25772	4.44307	1.02164e-05	0.00496974	3.15871
acute_bcell	OLINK_RSPO3	AL034397.3	OLINK_RSPO3	-0.226776	-0.327155	-0.126397	1.73004	-4.43517	1.05886e-05	0.00496974	3.12662
acute_bcell	OLINK_RSPO3	SLFN5	OLINK_RSPO3	-0.29998	-0.432879	-0.167081	2.10153	-4.43123	1.07785e-05	0.00496974	3.11068
acute_bcell	OLINK_RTBDN	SLC2A5	OLINK_RTBDN	-0.535225	-0.736767	-0.333683	1.93992	-5.21346	2.40391e-07	0.00277098	6.43883
acute_bcell	OLINK_RTBDN	COPS3	OLINK_RTBDN	-0.336532	-0.474988	-0.198077	4.4531	-4.77169	2.19929e-06	0.0111195	4.47269
acute_bcell	OLINK_RTBDN	RINT1	OLINK_RTBDN	-0.41829	-0.592473	-0.244108	2.20602	-4.71442	2.89393e-06	0.0111195	4.2297
acute_bcell	OLINK_RTBDN	SCAMP3	OLINK_RTBDN	-0.296109	-0.422976	-0.169241	4.68581	-4.58201	5.3992e-06	0.0119949	3.67842
acute_bcell	OLINK_RTBDN	CSF3R	OLINK_RTBDN	-0.407179	-0.583885	-0.230473	1.18037	-4.52365	7.07253e-06	0.0119949	3.44014
acute_bcell	OLINK_RTBDN	CD4	OLINK_RTBDN	-0.303005	-0.434612	-0.171397	0.571427	-4.51986	7.19681e-06	0.0119949	3.42477
acute_bcell	OLINK_RTBDN	CD320	OLINK_RTBDN	-0.453699	-0.651189	-0.25621	3.85578	-4.51002	7.52931e-06	0.0119949	3.38493
acute_bcell	OLINK_RTBDN	NFRKB	OLINK_RTBDN	-0.400307	-0.575407	-0.225207	2.16955	-4.48809	8.32472e-06	0.0119949	3.29637
acute_bcell	OLINK_RTBDN	LYRM1	OLINK_RTBDN	-0.339754	-0.489968	-0.18954	4.14148	-4.44026	1.03474e-05	0.0132528	3.10467
acute_bcell	OLINK_RTBDN	NRBF2	OLINK_RTBDN	-0.346004	-0.500155	-0.191853	3.85343	-4.40646	1.20521e-05	0.0138925	2.97037
acute_bcell	OLINK_RTBDN	CBLL1	OLINK_RTBDN	-0.299062	-0.43423	-0.163894	4.33601	-4.34352	1.59665e-05	0.0167314	2.72289
acute_bcell	OLINK_RTBDN	ETV6	OLINK_RTBDN	-0.403709	-0.587056	-0.220362	2.22277	-4.32265	1.7514e-05	0.0168236	2.64155
acute_bcell	OLINK_RTBDN	RP9	OLINK_RTBDN	-0.350958	-0.511411	-0.190505	4.68471	-4.294	1.98721e-05	0.0176205	2.53054
acute_bcell	OLINK_RTBDN	RRBP1	OLINK_RTBDN	-0.524959	-0.767789	-0.282128	3.39679	-4.24402	2.47294e-05	0.0189905	2.33851
acute_bcell	OLINK_RTBDN	TRAPPC10	OLINK_RTBDN	-0.37012	-0.541744	-0.198496	2.36296	-4.23369	2.5865e-05	0.0189905	2.2991
acute_bcell	OLINK_RTBDN	MSH6	OLINK_RTBDN	-0.385094	-0.564157	-0.206031	2.41296	-4.22198	2.72132e-05	0.0189905	2.25452
acute_bcell	OLINK_RTBDN	PSMD11	OLINK_RTBDN	-0.267704	-0.392754	-0.142655	4.91115	-4.2027	2.95797e-05	0.0189905	2.18138
acute_bcell	OLINK_RTBDN	HMGB1	OLINK_RTBDN	-0.126077	-0.185134	-0.0670198	8.56193	-4.19101	3.11086e-05	0.0189905	2.13718
acute_bcell	OLINK_RTBDN	CST3	OLINK_RTBDN	-0.48589	-0.713778	-0.258003	3.76317	-4.18575	3.18218e-05	0.0189905	2.11731
acute_bcell	OLINK_RTBDN	TAF5	OLINK_RTBDN	-0.358375	-0.526783	-0.189968	1.56321	-4.17764	3.29495e-05	0.0189905	2.08678
acute_bcell	OLINK_RTBDN	LYZ	OLINK_RTBDN	-0.479603	-0.707446	-0.25176	4.89015	-4.13239	3.99801e-05	0.0219453	1.91734
acute_bcell	OLINK_RTBDN	ARL8B	OLINK_RTBDN	-0.272492	-0.402801	-0.142184	4.05498	-4.10522	4.48637e-05	0.0235065	1.81645
acute_bcell	OLINK_RTBDN	MESD	OLINK_RTBDN	-0.301653	-0.447291	-0.156016	4.6487	-4.06621	5.28768e-05	0.0254268	1.67269
acute_bcell	OLINK_RTBDN	MRPL48	OLINK_RTBDN	-0.315597	-0.468083	-0.163111	3.83244	-4.0631	5.35715e-05	0.0254268	1.66127
acute_bcell	OLINK_RTBDN	FBXO5	OLINK_RTBDN	-0.416996	-0.618841	-0.21515	1.70511	-4.05572	5.5253e-05	0.0254268	1.63425
acute_bcell	OLINK_RTN4R	MT2A	OLINK_RTN4R	-0.377649	-0.537654	-0.217643	4.95786	-4.63349	4.2444e-06	0.0489252	3.65971
acute_bcell	OLINK_RTN4R	HMGCL	OLINK_RTN4R	-0.283924	-0.418694	-0.149153	2.45569	-4.13582	3.94013e-05	0.12944	1.78934
acute_bcell	OLINK_RTN4R	B4GALT3	OLINK_RTN4R	-0.220677	-0.326696	-0.114659	4.07607	-4.08631	4.85928e-05	0.12944	1.61426
acute_bcell	OLINK_RTN4R	GABPB2	OLINK_RTN4R	-0.263023	-0.390601	-0.135444	1.84991	-4.04736	5.72192e-05	0.12944	1.47795
acute_bcell	OLINK_RTN4R	IFI6	OLINK_RTN4R	-0.416319	-0.61922	-0.213418	5.74745	-4.02807	6.20101e-05	0.12944	1.41091
acute_bcell	OLINK_RTN4R	PRMT5	OLINK_RTN4R	-0.266712	-0.397348	-0.136077	2.80389	-4.00809	6.73759e-05	0.12944	1.34176
acute_bcell	OLINK_RTN4R	RPS18	OLINK_RTN4R	0.0810611	0.0409355	0.121187	11.9852	3.96594	8.01682e-05	0.132014	1.19701
acute_bcell	OLINK_RTN4R	SLC2A3	OLINK_RTN4R	0.216942	0.10783	0.326054	5.04344	3.90326	0.000103518	0.139551	0.984424
acute_bcell	OLINK_RTN4R	RPS19	OLINK_RTN4R	0.0642148	0.0316967	0.0967329	11.8647	3.87672	0.000115226	0.139551	0.895415
acute_bcell	OLINK_RTN4R	GRASP	OLINK_RTN4R	0.341781	0.168154	0.515409	2.85173	3.86443	0.000121064	0.139551	0.854371
acute_bcell	OLINK_RTN4R	GIMAP4	OLINK_RTN4R	-0.279183	-0.424115	-0.134252	1.27623	-3.78166	0.000168283	0.148805	0.581259
acute_bcell	OLINK_RTN4R	SLFN12L	OLINK_RTN4R	-0.243384	-0.370132	-0.116636	0.991825	-3.7697	0.000176393	0.148805	0.542275
acute_bcell	OLINK_RTN4R	NR4A2	OLINK_RTN4R	0.370863	0.177212	0.564514	4.21675	3.75965	0.00018349	0.148805	0.509612
acute_bcell	OLINK_RTN4R	CFAP20	OLINK_RTN4R	0.307319	0.146705	0.467932	3.53686	3.75631	0.000185908	0.148805	0.498775
acute_bcell	OLINK_RTN4R	MICU1	OLINK_RTN4R	-0.236626	-0.360762	-0.11249	3.28026	-3.74213	0.000196514	0.148805	0.452852
acute_bcell	OLINK_RTN4R	INIP	OLINK_RTN4R	-0.252123	-0.384841	-0.119404	2.47625	-3.72937	0.000206548	0.148805	0.41165
acute_bcell	OLINK_RTN4R	AC004943.2	OLINK_RTN4R	0.187041	0.0879944	0.286087	0.643892	3.70726	0.000225074	0.152613	0.34062
acute_bcell	OLINK_RTN4R	PEPD	OLINK_RTN4R	-0.200711	-0.307731	-0.0936907	4.22158	-3.6818	0.000248336	0.159032	0.259339
acute_bcell	OLINK_RTN4R	IFIT3	OLINK_RTN4R	-0.522441	-0.803983	-0.240899	3.61219	-3.64292	0.000288278	0.173744	0.136204
acute_bcell	OLINK_RTN4R	NMI	OLINK_RTN4R	-0.252806	-0.389682	-0.11593	4.6524	-3.6259	0.00030759	0.173744	0.082712
acute_bcell	OLINK_RTN4R	MAL	OLINK_RTN4R	-0.22415	-0.347277	-0.101022	0.74528	-3.57387	0.000374426	0.173744	-0.0793232
acute_bcell	OLINK_RTN4R	PTCD1	OLINK_RTN4R	-0.194597	-0.301642	-0.0875522	0.810887	-3.56883	0.000381585	0.173744	-0.0949163
acute_bcell	OLINK_RTN4R	LAP3	OLINK_RTN4R	-0.24602	-0.381747	-0.110293	4.84799	-3.55844	0.000396724	0.173744	-0.126942
acute_bcell	OLINK_RTN4R	UBE2Q1	OLINK_RTN4R	-0.229256	-0.355765	-0.102748	2.60458	-3.55759	0.000397993	0.173744	-0.129571
acute_bcell	OLINK_RTN4R	C2CD5	OLINK_RTN4R	-0.232013	-0.361038	-0.102987	2.49845	-3.53014	0.000440897	0.173744	-0.213789
acute_bcell	OLINK_RUVBL1	EML6	OLINK_RUVBL1	0.144437	0.076308	0.212567	1.15955	4.16199	3.52373e-05	0.40618	2.02451
acute_bcell	OLINK_RUVBL1	AFG3L2	OLINK_RUVBL1	0.126905	0.0628342	0.190975	3.41226	3.88844	0.000109911	0.493651	1.03242
acute_bcell	OLINK_RUVBL1	SLC25A33	OLINK_RUVBL1	0.137999	0.0654049	0.210593	1.97127	3.7319	0.000204518	0.493651	0.493731
acute_bcell	OLINK_RUVBL1	BBS7	OLINK_RUVBL1	0.119354	0.0543796	0.184329	1.58028	3.6062	0.000331461	0.493651	0.0765311
acute_bcell	OLINK_RUVBL1	POP1	OLINK_RUVBL1	0.118887	0.0541464	0.183628	1.20077	3.60506	0.000332886	0.493651	0.0728305
acute_bcell	OLINK_RUVBL1	IGHV1-3	OLINK_RUVBL1	-0.314744	-0.486224	-0.143264	4.49546	-3.60328	0.000335141	0.493651	0.0670106
acute_bcell	OLINK_RUVBL1	TNFSF12	OLINK_RUVBL1	0.11848	0.0530973	0.183862	1.45738	3.55744	0.00039821	0.493651	-0.0815701
acute_bcell	OLINK_RUVBL1	ASCL2	OLINK_RUVBL1	0.109737	0.0491711	0.170303	0.837812	3.55697	0.000398917	0.493651	-0.0830978
acute_bcell	OLINK_RUVBL1	EEF2K	OLINK_RUVBL1	0.117949	0.0521996	0.183699	1.81348	3.52174	0.00045487	0.493651	-0.196052
acute_bcell	OLINK_RUVBL1	NR4A1	OLINK_RUVBL1	0.186098	0.0817108	0.290486	2.69104	3.49984	0.000493248	0.493651	-0.265691
acute_bcell	OLINK_RUVBL1	PTMS	OLINK_RUVBL1	0.122521	0.053656	0.191386	1.00861	3.49275	0.00050632	0.493651	-0.288169
acute_bcell	OLINK_RUVBL1	AC078785.1	OLINK_RUVBL1	0.10719	0.0468725	0.167508	1.08086	3.48871	0.000513908	0.493651	-0.300949
acute_bcell	OLINK_RUVBL1	NME3	OLINK_RUVBL1	0.0772428	0.0331807	0.121305	5.15221	3.4415	0.000610794	0.541587	-0.449213
acute_bcell	OLINK_RUVBL1	AMDHD1	OLINK_RUVBL1	0.0810709	0.0339853	0.128156	0.503633	3.38012	0.000762334	0.627673	-0.639098
acute_bcell	OLINK_RUVBL1	FUZ	OLINK_RUVBL1	0.116407	0.0479574	0.184856	2.29126	3.3386	0.000883921	0.6485	-0.765648
acute_bcell	OLINK_RUVBL1	NUDT8	OLINK_RUVBL1	0.118503	0.048714	0.188293	1.16282	3.33347	0.000900148	0.6485	-0.781192
acute_bcell	OLINK_RUVBL1	KLHL18	OLINK_RUVBL1	0.109085	0.0438909	0.17428	3.31763	3.28481	0.00106828	0.724355	-0.927356
acute_bcell	OLINK_RUVBL1	ZNF117	OLINK_RUVBL1	0.104549	0.0413181	0.167779	1.20811	3.24599	0.00122284	0.783094	-1.0425
acute_bcell	OLINK_RUVBL1	HIRA	OLINK_RUVBL1	0.10105	0.0387041	0.163396	1.22576	3.18188	0.00152403	0.890119	-1.22971
acute_bcell	OLINK_RUVBL1	AL132639.2	OLINK_RUVBL1	0.0959468	0.0366768	0.155217	1.04661	3.17798	0.00154441	0.890119	-1.24099
acute_bcell	OLINK_RUVBL1	LRP5L	OLINK_RUVBL1	0.0997037	0.0363434	0.163064	1.16066	3.08922	0.0020815	0.90649	-1.49388
acute_bcell	OLINK_RUVBL1	ZNF574	OLINK_RUVBL1	0.105264	0.036882	0.173646	1.81655	3.02199	0.00259728	0.90649	-1.68079
acute_bcell	OLINK_RUVBL1	DDX43	OLINK_RUVBL1	0.0886005	0.0308963	0.146305	0.695614	3.01428	0.00266341	0.90649	-1.70198
acute_bcell	OLINK_RUVBL1	PSD3	OLINK_RUVBL1	-0.0809096	-0.134214	-0.0276054	0.715411	-2.97984	0.00297787	0.90649	-1.79594
acute_bcell	OLINK_RUVBL1	AP1S3	OLINK_RUVBL1	0.109823	0.0373887	0.182257	1.91742	2.97649	0.00301027	0.90649	-1.80504
acute_bcell	OLINK_RWDD1	NR4A1	OLINK_RWDD1	0.363796	0.228265	0.499326	2.69104	5.26957	1.79285e-07	0.00154949	6.31549
acute_bcell	OLINK_RWDD1	NR4A2	OLINK_RWDD1	0.351071	0.218324	0.483817	4.21675	5.19192	2.68845e-07	0.00154949	5.97239
acute_bcell	OLINK_RWDD1	NUBP1	OLINK_RWDD1	-0.169195	-0.244869	-0.0935207	3.67724	-4.3893	1.3017e-05	0.0500155	2.70411
acute_bcell	OLINK_RWDD1	ABHD18	OLINK_RWDD1	-0.182956	-0.267287	-0.0986247	2.9756	-4.25906	2.316e-05	0.0667412	2.22229
acute_bcell	OLINK_RWDD1	HERPUD1	OLINK_RWDD1	0.131395	0.0698691	0.19292	7.46594	4.19254	3.09049e-05	0.0712481	1.9815
acute_bcell	OLINK_RWDD1	TENT5A	OLINK_RWDD1	-0.21325	-0.318034	-0.108465	3.24296	-3.99527	7.10456e-05	0.133998	1.28861
acute_bcell	OLINK_RWDD1	ZCWPW1	OLINK_RWDD1	-0.180573	-0.270748	-0.0903976	2.60444	-3.93116	9.24258e-05	0.133998	1.07026
acute_bcell	OLINK_RWDD1	SLC2A3	OLINK_RWDD1	0.150116	0.0746081	0.225623	5.04344	3.90293	0.000103658	0.133998	0.975182
acute_bcell	OLINK_RWDD1	ZNF235	OLINK_RWDD1	-0.179639	-0.271135	-0.0881436	2.09055	-3.8544	0.000126037	0.133998	0.813274
acute_bcell	OLINK_RWDD1	TUBD1	OLINK_RWDD1	-0.181091	-0.273377	-0.0888052	2.02194	-3.85227	0.000127113	0.133998	0.806243
acute_bcell	OLINK_RWDD1	ARHGAP18	OLINK_RWDD1	-0.179057	-0.270453	-0.0876605	2.23956	-3.84607	0.00013031	0.133998	0.785684
acute_bcell	OLINK_RWDD1	ANK1	OLINK_RWDD1	-0.189985	-0.287391	-0.0925781	1.94004	-3.829	0.000139496	0.133998	0.72932
acute_bcell	OLINK_RWDD1	TNFSF13B	OLINK_RWDD1	-0.201691	-0.306355	-0.0970276	2.09083	-3.78309	0.000167335	0.148375	0.578895
acute_bcell	OLINK_RWDD1	IGKV1-27	OLINK_RWDD1	-0.497713	-0.758812	-0.236614	5.18727	-3.74222	0.00019645	0.15631	0.446442
acute_bcell	OLINK_RWDD1	CD83	OLINK_RWDD1	0.230797	0.108997	0.352598	6.96134	3.71995	0.000214259	0.15631	0.374849
acute_bcell	OLINK_RWDD1	ZBTB16	OLINK_RWDD1	-0.240942	-0.368207	-0.113677	2.69141	-3.71672	0.000216966	0.15631	0.364496
acute_bcell	OLINK_RWDD1	RGS1	OLINK_RWDD1	0.217722	0.101511	0.333933	2.18776	3.678	0.000252003	0.170873	0.241108
acute_bcell	OLINK_RWDD1	CITED2	OLINK_RWDD1	-0.173302	-0.266557	-0.0800458	4.5621	-3.64823	0.000282487	0.180902	0.147082
acute_bcell	OLINK_RWDD1	WDR86	OLINK_RWDD1	0.176757	0.0809776	0.272536	1.05254	3.62293	0.000311075	0.18328	0.0677699
acute_bcell	OLINK_RWDD1	TRAF4	OLINK_RWDD1	0.192287	0.0879257	0.296649	3.00134	3.61714	0.000318002	0.18328	0.0496607
acute_bcell	OLINK_RWDD1	TIMM22	OLINK_RWDD1	-0.131475	-0.203326	-0.059624	3.79597	-3.59224	0.000349409	0.184612	-0.0277576
acute_bcell	OLINK_RWDD1	KLF6	OLINK_RWDD1	0.149307	0.0675865	0.231027	8.32317	3.58678	0.000356676	0.184612	-0.0446695
acute_bcell	OLINK_RWDD1	GATA3	OLINK_RWDD1	-0.131233	-0.203431	-0.0590344	0.649796	-3.56838	0.00038223	0.184612	-0.101497
acute_bcell	OLINK_RWDD1	LRRC58	OLINK_RWDD1	-0.157577	-0.244358	-0.0707953	2.9395	-3.56468	0.00038757	0.184612	-0.112887
acute_bcell	OLINK_RWDD1	TNFSF10	OLINK_RWDD1	-0.212812	-0.330299	-0.0953244	3.564	-3.55598	0.000400391	0.184612	-0.139601
acute_bcell	OLINK_S100A11	PPP6R1	OLINK_S100A11	-0.368248	-0.491554	-0.244941	3.46903	-5.86286	6.83795e-09	7.8821e-05	9.84868
acute_bcell	OLINK_S100A11	NINJ1	OLINK_S100A11	0.547341	0.355596	0.739087	2.53913	5.60388	2.95287e-08	9.1971e-05	8.50347
acute_bcell	OLINK_S100A11	MAPK1IP1L	OLINK_S100A11	0.240846	0.15599	0.325702	6.19134	5.57199	3.5217e-08	9.1971e-05	8.34168
acute_bcell	OLINK_S100A11	NHLRC3	OLINK_S100A11	-0.358015	-0.484295	-0.231734	3.6032	-5.56568	3.64617e-08	9.1971e-05	8.30979
acute_bcell	OLINK_S100A11	HS3ST1	OLINK_S100A11	-0.475062	-0.643123	-0.307002	2.36654	-5.54932	3.98937e-08	9.1971e-05	8.2272
acute_bcell	OLINK_S100A11	EZR	OLINK_S100A11	0.213313	0.131836	0.29479	8.00217	5.13971	3.51993e-07	0.000597532	6.23229
acute_bcell	OLINK_S100A11	FEZ2	OLINK_S100A11	-0.368807	-0.509839	-0.227776	3.41856	-5.13379	3.62863e-07	0.000597532	6.20448
acute_bcell	OLINK_S100A11	LPAR5	OLINK_S100A11	-0.437591	-0.60596	-0.269223	2.31476	-5.10227	4.26414e-07	0.000614409	6.057
acute_bcell	OLINK_S100A11	ZNF395	OLINK_S100A11	-0.364935	-0.506003	-0.223867	2.67219	-5.07859	4.81086e-07	0.000616164	5.94678
acute_bcell	OLINK_S100A11	AC004865.2	OLINK_S100A11	-0.360689	-0.500772	-0.220606	2.53148	-5.05479	5.42879e-07	0.000625776	5.83642
acute_bcell	OLINK_S100A11	ZCCHC17	OLINK_S100A11	-0.305159	-0.426071	-0.184247	3.56413	-4.95463	8.97692e-07	0.000826764	5.37743
acute_bcell	OLINK_S100A11	SLAMF6	OLINK_S100A11	-0.365415	-0.510392	-0.220438	3.82352	-4.94814	9.27173e-07	0.000826764	5.34796
acute_bcell	OLINK_S100A11	TNFSF13B	OLINK_S100A11	-0.403739	-0.564185	-0.243293	2.09083	-4.93999	9.65486e-07	0.000826764	5.31103
acute_bcell	OLINK_S100A11	DDX21	OLINK_S100A11	0.256856	0.154471	0.359242	6.47123	4.925	1.03996e-06	0.000826764	5.24329
acute_bcell	OLINK_S100A11	WWC3	OLINK_S100A11	-0.339632	-0.475201	-0.204062	2.83743	-4.91814	1.07586e-06	0.000826764	5.21234
acute_bcell	OLINK_S100A11	GBA	OLINK_S100A11	-0.351257	-0.493174	-0.209339	2.52088	-4.85895	1.4396e-06	0.00100461	4.94695
acute_bcell	OLINK_S100A11	TRMT10B	OLINK_S100A11	-0.356323	-0.500736	-0.21191	3.02628	-4.84387	1.54971e-06	0.00100461	4.87983
acute_bcell	OLINK_S100A11	NR4A1	OLINK_S100A11	0.520717	0.309268	0.732165	2.69104	4.8345	1.62221e-06	0.00100461	4.8382
acute_bcell	OLINK_S100A11	FTX	OLINK_S100A11	-0.35675	-0.501917	-0.211584	2.4324	-4.82451	1.70307e-06	0.00100461	4.79391
acute_bcell	OLINK_S100A11	KLF6	OLINK_S100A11	0.308636	0.182881	0.434392	8.32317	4.81809	1.757e-06	0.00100461	4.76553
acute_bcell	OLINK_S100A11	ISCA2	OLINK_S100A11	-0.269589	-0.379626	-0.159551	4.49791	-4.80969	1.8302e-06	0.00100461	4.72837
acute_bcell	OLINK_S100A11	VNN2	OLINK_S100A11	-0.320172	-0.452076	-0.188268	3.32351	-4.7652	2.2691e-06	0.00115944	4.53278
acute_bcell	OLINK_S100A11	CD52	OLINK_S100A11	-0.131573	-0.185824	-0.0773221	9.79494	-4.76118	2.31344e-06	0.00115944	4.51517
acute_bcell	OLINK_S100A11	CD79B	OLINK_S100A11	-0.216569	-0.30621	-0.126927	7.96377	-4.74288	2.52579e-06	0.00120384	4.4353
acute_bcell	OLINK_S100A11	KCNG1	OLINK_S100A11	-0.413003	-0.584201	-0.241804	1.69615	-4.73596	2.61091e-06	0.00120384	4.40517
acute_bcell	OLINK_S100A12	SAMD9	OLINK_S100A12	-0.653472	-0.774839	-0.532105	4.57334	-10.5702	1.99616e-24	2.30098e-20	44.4891
acute_bcell	OLINK_S100A12	DDX60	OLINK_S100A12	-0.79694	-0.946966	-0.646915	2.94055	-10.4283	7.38817e-24	4.25817e-20	43.218
acute_bcell	OLINK_S100A12	IFIT1	OLINK_S100A12	-1.16617	-1.39523	-0.937119	2.37944	-9.99492	3.71682e-22	1.42813e-18	39.4137
acute_bcell	OLINK_S100A12	IFIT3	OLINK_S100A12	-1.16219	-1.40202	-0.922365	3.61219	-9.5133	2.49807e-20	5.36038e-17	35.3307
acute_bcell	OLINK_S100A12	EIF2AK2	OLINK_S100A12	-0.660552	-0.797044	-0.524061	5.62947	-9.5007	2.78273e-20	5.36038e-17	35.2261
acute_bcell	OLINK_S100A12	SAMD9L	OLINK_S100A12	-0.684751	-0.826247	-0.543254	4.65595	-9.50039	2.79017e-20	5.36038e-17	35.2235
acute_bcell	OLINK_S100A12	EPSTI1	OLINK_S100A12	-0.713758	-0.861666	-0.56585	4.74028	-9.47358	3.5094e-20	5.77898e-17	35.001
acute_bcell	OLINK_S100A12	IFITM1	OLINK_S100A12	-0.69642	-0.845653	-0.547187	8.37371	-9.16139	4.88919e-19	7.04471e-16	32.4469
acute_bcell	OLINK_S100A12	IFIT2	OLINK_S100A12	-0.783667	-0.951925	-0.61541	2.90057	-9.14348	5.67484e-19	7.2682e-16	32.3025
acute_bcell	OLINK_S100A12	PLSCR1	OLINK_S100A12	-0.705832	-0.858531	-0.553132	4.79004	-9.07443	1.00602e-18	1.15965e-15	31.7476
acute_bcell	OLINK_S100A12	CMPK2	OLINK_S100A12	-0.905933	-1.10286	-0.709002	2.23323	-9.03103	1.43923e-18	1.38507e-15	31.4005
acute_bcell	OLINK_S100A12	PPM1K	OLINK_S100A12	-0.414024	-0.504027	-0.324022	6.17	-9.0308	1.44191e-18	1.38507e-15	31.3987
acute_bcell	OLINK_S100A12	MX2	OLINK_S100A12	-0.743159	-0.906316	-0.580002	4.36131	-8.94192	2.98966e-18	2.55309e-15	30.6922
acute_bcell	OLINK_S100A12	RSAD2	OLINK_S100A12	-0.816344	-0.995659	-0.63703	1.97027	-8.93746	3.10082e-18	2.55309e-15	30.6568
acute_bcell	OLINK_S100A12	ISG15	OLINK_S100A12	-0.814104	-0.99401	-0.634198	6.17077	-8.88361	4.8093e-18	3.69578e-15	30.2316
acute_bcell	OLINK_S100A12	IFI44L	OLINK_S100A12	-1.07733	-1.31666	-0.838014	5.38809	-8.83741	6.99619e-18	5.04032e-15	29.8685
acute_bcell	OLINK_S100A12	XAF1	OLINK_S100A12	-0.788868	-0.964949	-0.612788	5.91612	-8.79525	9.83663e-18	6.66981e-15	29.5385
acute_bcell	OLINK_S100A12	TRIM22	OLINK_S100A12	-0.48023	-0.587858	-0.372602	6.38859	-8.75951	1.31187e-17	8.40105e-15	29.2596
acute_bcell	OLINK_S100A12	IRF7	OLINK_S100A12	-0.645407	-0.790432	-0.500381	6.06673	-8.73663	1.57648e-17	9.56423e-15	29.0817
acute_bcell	OLINK_S100A12	STAT1	OLINK_S100A12	-0.666758	-0.816718	-0.516798	5.06316	-8.72868	1.68037e-17	9.68482e-15	29.0199
acute_bcell	OLINK_S100A12	IFI44	OLINK_S100A12	-0.770411	-0.949105	-0.591716	3.28768	-8.4638	1.37007e-16	7.52039e-14	26.9884
acute_bcell	OLINK_S100A12	USP18	OLINK_S100A12	-0.796125	-0.981006	-0.611245	2.45849	-8.45369	1.48292e-16	7.76982e-14	26.9118
acute_bcell	OLINK_S100A12	TNFSF10	OLINK_S100A12	-0.632841	-0.780014	-0.485668	3.564	-8.44152	1.63074e-16	7.93568e-14	26.8198
acute_bcell	OLINK_S100A12	MX1	OLINK_S100A12	-0.648925	-0.799869	-0.497981	6.07894	-8.43984	1.65226e-16	7.93568e-14	26.8072
acute_bcell	OLINK_S100A12	IFI6	OLINK_S100A12	-0.751444	-0.927471	-0.575416	5.74745	-8.38052	2.62229e-16	1.20909e-13	26.3602
acute_bcell	OLINK_S100A16	HIST1H2AE	OLINK_S100A16	0.211866	0.0766925	0.347039	1.86614	3.07698	0.00216775	0.999995	-1.63293
acute_bcell	OLINK_S100A16	AC068620.1	OLINK_S100A16	-0.150707	-0.248501	-0.0529123	0.749451	-3.02534	0.00256907	0.999995	-1.75752
acute_bcell	OLINK_S100A16	WWP2	OLINK_S100A16	0.15522	0.0531528	0.257288	3.48266	2.98549	0.00292406	0.999995	-1.85226
acute_bcell	OLINK_S100A16	TUBB2A	OLINK_S100A16	0.216688	0.0741893	0.359187	2.35043	2.98524	0.00292645	0.999995	-1.85286
acute_bcell	OLINK_S100A16	LRRC37A3	OLINK_S100A16	0.115893	0.0393439	0.192442	0.518454	2.97216	0.00305253	0.999995	-1.88369
acute_bcell	OLINK_S100A16	USP12	OLINK_S100A16	0.184041	0.0609507	0.307131	2.28653	2.93526	0.00343536	0.999995	-1.96995
acute_bcell	OLINK_S100A16	TLR2	OLINK_S100A16	0.144049	0.0454481	0.24265	0.905504	2.86804	0.00424715	0.999995	-2.12441
acute_bcell	OLINK_S100A16	GPR107	OLINK_S100A16	0.154649	0.0478087	0.261489	2.25591	2.84163	0.00461116	0.999995	-2.18413
acute_bcell	OLINK_S100A16	CLCN7	OLINK_S100A16	0.173346	0.0531967	0.293495	3.02741	2.83236	0.00474554	0.999995	-2.20497
acute_bcell	OLINK_S100A16	ZXDC	OLINK_S100A16	0.159381	0.0479429	0.270819	1.43334	2.80775	0.00511959	0.999995	-2.25997
acute_bcell	OLINK_S100A16	SUGCT	OLINK_S100A16	0.127336	0.0382791	0.216393	0.546752	2.80698	0.0051317	0.999995	-2.26168
acute_bcell	OLINK_S100A16	SETD2	OLINK_S100A16	0.12401	0.0366185	0.211401	4.63981	2.78575	0.00547624	0.999995	-2.30872
acute_bcell	OLINK_S100A16	U2AF1	OLINK_S100A16	-0.174449	-0.298955	-0.049944	1.22416	-2.75066	0.00609214	0.999995	-2.38575
acute_bcell	OLINK_S100A16	TANGO6	OLINK_S100A16	0.156191	0.0446891	0.267692	1.65796	2.74998	0.00610462	0.999995	-2.38722
acute_bcell	OLINK_S100A16	AL109741.1	OLINK_S100A16	-0.139862	-0.239723	-0.0400013	0.976349	-2.74954	0.00611273	0.999995	-2.38818
acute_bcell	OLINK_S100A16	TMEM259	OLINK_S100A16	0.156765	0.0442296	0.269301	3.38721	2.73473	0.00639167	0.999995	-2.42038
acute_bcell	OLINK_S100A16	PELI1	OLINK_S100A16	0.175877	0.0490861	0.302669	6.02127	2.72317	0.0066173	0.999995	-2.44539
acute_bcell	OLINK_S100A16	XRCC3	OLINK_S100A16	-0.14055	-0.242665	-0.0384358	1.05166	-2.70209	0.00704756	0.999995	-2.49076
acute_bcell	OLINK_S100A16	JOSD1	OLINK_S100A16	0.167496	0.0453125	0.289679	2.40689	2.69121	0.0072792	0.999995	-2.51403
acute_bcell	OLINK_S100A16	FKBP5	OLINK_S100A16	0.190612	0.0515072	0.329717	2.84815	2.69007	0.00730391	0.999995	-2.51647
acute_bcell	OLINK_S100A16	ZBP1	OLINK_S100A16	0.143934	0.0382041	0.249665	4.93306	2.67251	0.00769337	0.999995	-2.55382
acute_bcell	OLINK_S100A16	CACNA1F	OLINK_S100A16	0.122832	0.0318048	0.213859	0.801121	2.64908	0.00824228	0.999995	-2.60329
acute_bcell	OLINK_S100A16	SLC2A3	OLINK_S100A16	0.13144	0.0328015	0.230079	5.04344	2.61599	0.00907735	0.999995	-2.67244
acute_bcell	OLINK_S100A16	SUGP2	OLINK_S100A16	0.138068	0.0340838	0.242052	3.22616	2.60664	0.00932654	0.999995	-2.69182
acute_bcell	OLINK_S100A16	RNF115	OLINK_S100A16	0.127125	0.0308436	0.223407	4.14806	2.59205	0.00972775	0.999995	-2.72193
acute_bcell	OLINK_S100A4	NR4A2	OLINK_S100A4	0.319968	0.178175	0.461761	4.21675	4.43003	1.08371e-05	0.0448277	2.73007
acute_bcell	OLINK_S100A4	HERPUD1	OLINK_S100A4	0.146634	0.0814793	0.211788	7.46594	4.41819	1.1432e-05	0.0448277	2.6864
acute_bcell	OLINK_S100A4	NR4A1	OLINK_S100A4	0.321123	0.176506	0.46574	2.69104	4.3592	1.48908e-05	0.0448277	2.47058
acute_bcell	OLINK_S100A4	CLLU1OS	OLINK_S100A4	0.225037	0.123463	0.32661	0.634795	4.34939	1.55557e-05	0.0448277	2.43493
acute_bcell	OLINK_S100A4	RAB3IP	OLINK_S100A4	0.188381	0.0952097	0.281553	3.07599	3.96926	7.90844e-05	0.153171	1.113
acute_bcell	OLINK_S100A4	NR4A3	OLINK_S100A4	0.216104	0.109168	0.32304	1.09878	3.96728	7.97279e-05	0.153171	1.10644
acute_bcell	OLINK_S100A4	SELENOK	OLINK_S100A4	0.104386	0.0498521	0.158919	6.21942	3.75779	0.000184837	0.304374	0.42744
acute_bcell	OLINK_S100A4	ICAM1	OLINK_S100A4	0.210498	0.0982021	0.322794	1.94732	3.67993	0.000250138	0.360418	0.184063
acute_bcell	OLINK_S100A4	CD70	OLINK_S100A4	0.219886	0.0990287	0.340742	3.39619	3.57174	0.000377429	0.435281	-0.145971
acute_bcell	OLINK_S100A4	CYCS	OLINK_S100A4	0.09818	0.0442148	0.152145	6.66846	3.57161	0.000377619	0.435281	-0.146373
acute_bcell	OLINK_S100A4	DDX3X	OLINK_S100A4	0.118486	0.0525433	0.184428	5.22164	3.52741	0.000445388	0.440451	-0.278488
acute_bcell	OLINK_S100A4	MAMSTR	OLINK_S100A4	-0.138858	-0.216697	-0.0610187	0.814215	-3.50209	0.000489164	0.440451	-0.353443
acute_bcell	OLINK_S100A4	RGS2	OLINK_S100A4	0.221127	0.0970233	0.345232	4.51399	3.49793	0.000496735	0.440451	-0.365716
acute_bcell	OLINK_S100A4	CDKN1A	OLINK_S100A4	0.199333	0.0860678	0.312598	3.774	3.45492	0.000581657	0.478911	-0.491738
acute_bcell	OLINK_S100A4	ROR1	OLINK_S100A4	0.130778	0.0555832	0.205972	0.53327	3.41431	0.000674082	0.497193	-0.609325
acute_bcell	OLINK_S100A4	GRAMD4	OLINK_S100A4	0.151057	0.0632572	0.238857	1.16279	3.37756	0.000769362	0.497193	-0.7146
acute_bcell	OLINK_S100A4	ZNF331	OLINK_S100A4	0.202194	0.0846028	0.319785	4.28099	3.37558	0.000774822	0.497193	-0.720227
acute_bcell	OLINK_S100A4	CD83	OLINK_S100A4	0.221445	0.0918126	0.351077	6.96134	3.35357	0.000838144	0.497193	-0.782709
acute_bcell	OLINK_S100A4	PLCXD1	OLINK_S100A4	-0.155747	-0.24714	-0.0643532	1.30231	-3.34548	0.000862599	0.497193	-0.805571
acute_bcell	OLINK_S100A4	NUDT18	OLINK_S100A4	-0.170915	-0.27121	-0.0706199	3.03461	-3.34546	0.000862659	0.497193	-0.805626
acute_bcell	OLINK_S100A4	HHEX	OLINK_S100A4	-0.140737	-0.224765	-0.0567101	5.04887	-3.2881	0.00105608	0.562437	-0.966241
acute_bcell	OLINK_S100A4	ABHD18	OLINK_S100A4	-0.149734	-0.239513	-0.0599545	2.9756	-3.27415	0.00110881	0.562437	-1.00488
acute_bcell	OLINK_S100A4	SRGN	OLINK_S100A4	0.157468	0.0628465	0.25209	6.0445	3.26706	0.00113657	0.562437	-1.02447
acute_bcell	OLINK_S100A4	PPRC1	OLINK_S100A4	0.163353	0.0646659	0.262041	2.127	3.24953	0.00120791	0.562437	-1.0727
acute_bcell	OLINK_S100A4	MARCKS	OLINK_S100A4	0.14994	0.0592769	0.240603	5.08115	3.2467	0.00121983	0.562437	-1.08047
acute_bcell	OLINK_S100P	SLAMF6	OLINK_S100P	-0.338964	-0.427328	-0.250599	3.82352	-7.53063	1.46484e-13	1.68852e-09	20.0801
acute_bcell	OLINK_S100P	METTL7A	OLINK_S100P	-0.2847	-0.36095	-0.20845	4.62582	-7.32998	6.01284e-13	3.4655e-09	18.7445
acute_bcell	OLINK_S100P	MAT2B	OLINK_S100P	-0.26841	-0.347309	-0.189511	5.78439	-6.67858	4.7229e-11	1.46238e-07	14.6246
acute_bcell	OLINK_S100P	CD79B	OLINK_S100P	-0.186414	-0.241302	-0.131526	7.96377	-6.66741	5.07464e-11	1.46238e-07	14.5569
acute_bcell	OLINK_S100P	TRAF3IP3	OLINK_S100P	-0.190021	-0.247523	-0.13252	6.16393	-6.48748	1.59176e-10	3.66965e-07	13.4799
acute_bcell	OLINK_S100P	METAP1	OLINK_S100P	-0.254846	-0.332583	-0.177109	3.14164	-6.43585	2.1989e-10	3.90128e-07	13.1757
acute_bcell	OLINK_S100P	DDX18	OLINK_S100P	-0.168934	-0.220561	-0.117307	6.09885	-6.42388	2.36913e-10	3.90128e-07	13.1056
acute_bcell	OLINK_S100P	NR4A2	OLINK_S100P	0.406619	0.279546	0.533691	4.21675	6.28189	5.68811e-10	8.19586e-07	12.2815
acute_bcell	OLINK_S100P	PSMB8-AS1	OLINK_S100P	-0.225133	-0.296085	-0.154182	5.26336	-6.22922	7.83833e-10	1.00392e-06	11.9801
acute_bcell	OLINK_S100P	MTIF3	OLINK_S100P	-0.251302	-0.331031	-0.171573	4.26568	-6.18779	1.00704e-09	1.16081e-06	11.7446
acute_bcell	OLINK_S100P	LSM10	OLINK_S100P	-0.194433	-0.256494	-0.132372	5.79188	-6.15047	1.26052e-09	1.32091e-06	11.5336
acute_bcell	OLINK_S100P	AC243960.1	OLINK_S100P	-0.205752	-0.272689	-0.138814	5.40815	-6.03435	2.51577e-09	2.41661e-06	10.8846
acute_bcell	OLINK_S100P	EZR	OLINK_S100P	0.153693	0.103253	0.204132	8.00217	5.98187	3.42549e-09	3.03736e-06	10.5949
acute_bcell	OLINK_S100P	MAP3K8	OLINK_S100P	0.261312	0.174473	0.348151	6.35648	5.90745	5.28516e-09	4.35157e-06	10.1881
acute_bcell	OLINK_S100P	HSD17B4	OLINK_S100P	-0.248268	-0.331345	-0.165192	3.94503	-5.86674	6.68693e-09	5.13868e-06	9.96746
acute_bcell	OLINK_S100P	CLNS1A	OLINK_S100P	-0.162062	-0.216801	-0.107323	5.72234	-5.81215	9.1467e-09	6.44478e-06	9.67386
acute_bcell	OLINK_S100P	HVCN1	OLINK_S100P	-0.21817	-0.29223	-0.144109	6.87562	-5.78313	1.0793e-08	6.44478e-06	9.51879
acute_bcell	OLINK_S100P	TCL1A	OLINK_S100P	-0.356885	-0.478089	-0.23568	7.3768	-5.78047	1.09577e-08	6.44478e-06	9.50459
acute_bcell	OLINK_S100P	SELL	OLINK_S100P	-0.214215	-0.287	-0.141429	7.58173	-5.77778	1.1127e-08	6.44478e-06	9.49023
acute_bcell	OLINK_S100P	ISCA2	OLINK_S100P	-0.199261	-0.26701	-0.131511	4.49791	-5.77395	1.13718e-08	6.44478e-06	9.46984
acute_bcell	OLINK_S100P	CDC26	OLINK_S100P	-0.195236	-0.261681	-0.12879	4.65624	-5.76832	1.17412e-08	6.44478e-06	9.4399
acute_bcell	OLINK_S100P	CCNDBP1	OLINK_S100P	-0.151389	-0.203034	-0.0997444	5.57108	-5.7547	1.26844e-08	6.64606e-06	9.36752
acute_bcell	OLINK_S100P	HIBADH	OLINK_S100P	-0.250197	-0.336142	-0.164252	2.88569	-5.715	1.58735e-08	7.6312e-06	9.15748
acute_bcell	OLINK_S100P	IGHV5-78	OLINK_S100P	-0.270487	-0.363566	-0.177407	4.8167	-5.70488	1.68041e-08	7.6312e-06	9.10414
acute_bcell	OLINK_S100P	APEX2	OLINK_S100P	-0.255501	-0.343476	-0.167525	2.5844	-5.70145	1.71318e-08	7.6312e-06	9.08606
acute_bcell	OLINK_SAMD9L	H3F3B	OLINK_SAMD9L	0.129271	0.091144	0.167398	10.0276	6.65618	5.45406e-11	6.2869e-07	13.1373
acute_bcell	OLINK_SAMD9L	KLF6	OLINK_SAMD9L	0.204534	0.125156	0.283912	8.32317	5.0585	5.32773e-07	0.00307064	5.35725
acute_bcell	OLINK_SAMD9L	MT-ND3	OLINK_SAMD9L	-0.11129	-0.158851	-0.0637289	10.375	-4.59366	5.11407e-06	0.01965	3.46043
acute_bcell	OLINK_SAMD9L	HIST1H1C	OLINK_SAMD9L	0.142758	0.0781131	0.207403	5.74786	4.33531	1.65591e-05	0.0477191	2.4803
acute_bcell	OLINK_SAMD9L	PPP1R15A	OLINK_SAMD9L	0.212116	0.113789	0.310442	6.87866	4.23505	2.57137e-05	0.0592804	2.11435
acute_bcell	OLINK_SAMD9L	KCNG1	OLINK_SAMD9L	-0.221293	-0.330523	-0.112064	1.69615	-3.97725	7.65267e-05	0.14702	1.21072
acute_bcell	OLINK_SAMD9L	REC8	OLINK_SAMD9L	0.175852	0.086433	0.265272	2.7408	3.86075	0.000122866	0.202326	0.8201
acute_bcell	OLINK_SAMD9L	MT-CYB	OLINK_SAMD9L	-0.0904587	-0.137011	-0.0439067	10.3669	-3.81476	0.000147627	0.212712	0.66894
acute_bcell	OLINK_SAMD9L	CYCS	OLINK_SAMD9L	0.0960247	0.0459633	0.146086	6.66846	3.76561	0.00017925	0.21483	0.509329
acute_bcell	OLINK_SAMD9L	DNASE1L3	OLINK_SAMD9L	-0.20265	-0.308578	-0.0967212	1.69627	-3.75568	0.000186371	0.21483	0.477321
acute_bcell	OLINK_SAMD9L	ZNF235	OLINK_SAMD9L	-0.169353	-0.259643	-0.0790629	2.09055	-3.6822	0.000247958	0.228781	0.242991
acute_bcell	OLINK_SAMD9L	IGKV1-27	OLINK_SAMD9L	-0.481936	-0.739392	-0.22448	5.18727	-3.67486	0.00025506	0.228781	0.219839
acute_bcell	OLINK_SAMD9L	AL161781.2	OLINK_SAMD9L	-0.18309	-0.281053	-0.0851266	3.52596	-3.66908	0.000260799	0.228781	0.201601
acute_bcell	OLINK_SAMD9L	IGSF6	OLINK_SAMD9L	-0.16026	-0.246397	-0.0741241	1.01581	-3.65254	0.000277864	0.228781	0.149669
acute_bcell	OLINK_SAMD9L	NR4A1	OLINK_SAMD9L	0.249156	0.114449	0.383864	2.69104	3.63107	0.000301594	0.231765	0.0825613
acute_bcell	OLINK_SAMD9L	MRVI1-AS1	OLINK_SAMD9L	-0.191822	-0.296945	-0.0866992	2.13803	-3.58225	0.000362811	0.254375	-0.068608
acute_bcell	OLINK_SAMD9L	TMEM191C	OLINK_SAMD9L	-0.165476	-0.256969	-0.0739818	2.15981	-3.55057	0.000408582	0.254375	-0.165678
acute_bcell	OLINK_SAMD9L	MT-ND4	OLINK_SAMD9L	-0.0724196	-0.112491	-0.0323487	9.45058	-3.54798	0.000412542	0.254375	-0.173553
acute_bcell	OLINK_SAMD9L	MT-ND2	OLINK_SAMD9L	-0.0645053	-0.100364	-0.0286465	9.11477	-3.53146	0.000438736	0.254375	-0.223806
acute_bcell	OLINK_SAMD9L	FTX	OLINK_SAMD9L	-0.167207	-0.2602	-0.0742135	2.4324	-3.52986	0.000441354	0.254375	-0.228661
acute_bcell	OLINK_SAMD9L	HEATR5B	OLINK_SAMD9L	-0.147154	-0.231281	-0.0630278	3.12699	-3.43396	0.000627776	0.319894	-0.51573
acute_bcell	OLINK_SAMD9L	IGHV3-74	OLINK_SAMD9L	-0.406716	-0.639235	-0.174196	4.77748	-3.4339	0.000627917	0.319894	-0.515912
acute_bcell	OLINK_SAMD9L	MT-ND1	OLINK_SAMD9L	-0.0648925	-0.10204	-0.0277446	9.40035	-3.42938	0.00063829	0.319894	-0.529239
acute_bcell	OLINK_SAMD9L	MT-CO2	OLINK_SAMD9L	-0.0570393	-0.0899617	-0.0241168	12.0206	-3.40124	0.00070663	0.339389	-0.611923
acute_bcell	OLINK_SAMD9L	HSPA6	OLINK_SAMD9L	-0.134231	-0.212102	-0.056359	0.84395	-3.38398	0.000751862	0.346669	-0.662319
acute_bcell	OLINK_SCAMP3	H3F3B	OLINK_SCAMP3	0.0978359	0.0741291	0.121543	10.0276	8.10176	2.21789e-15	2.55656e-11	23.797
acute_bcell	OLINK_SCAMP3	KLF6	OLINK_SCAMP3	0.152012	0.102635	0.201389	8.32317	6.04373	2.38019e-09	1.37182e-05	10.8597
acute_bcell	OLINK_SCAMP3	TNFSF10	OLINK_SCAMP3	-0.199806	-0.271433	-0.128179	3.564	-5.47631	5.94362e-08	0.000228374	7.88508
acute_bcell	OLINK_SCAMP3	MT2A	OLINK_SCAMP3	-0.1865	-0.25513	-0.117869	4.95786	-5.33476	1.2708e-07	0.000366212	7.18487
acute_bcell	OLINK_SCAMP3	HERC5	OLINK_SCAMP3	-0.204526	-0.282375	-0.126678	3.79372	-5.15767	3.20905e-07	0.000720287	6.33276
acute_bcell	OLINK_SCAMP3	PPP1R15A	OLINK_SCAMP3	0.160849	0.0992642	0.222435	6.87866	5.12741	3.74922e-07	0.000720287	6.18982
acute_bcell	OLINK_SCAMP3	IGSF6	OLINK_SCAMP3	-0.140186	-0.194252	-0.0861191	1.01581	-5.09015	4.53595e-07	0.000746942	6.01487
acute_bcell	OLINK_SCAMP3	IFI6	OLINK_SCAMP3	-0.222215	-0.309015	-0.135414	5.74745	-5.02581	6.28469e-07	0.000905545	5.71558
acute_bcell	OLINK_SCAMP3	RSAD2	OLINK_SCAMP3	-0.223543	-0.312445	-0.134642	1.97027	-4.93636	9.83018e-07	0.00114042	5.30539
acute_bcell	OLINK_SCAMP3	IFIT1	OLINK_SCAMP3	-0.288776	-0.40365	-0.173902	2.37944	-4.93507	9.89349e-07	0.00114042	5.2995
acute_bcell	OLINK_SCAMP3	IRF7	OLINK_SCAMP3	-0.179315	-0.251099	-0.107531	6.06673	-4.90391	1.1542e-06	0.0012095	5.1583
acute_bcell	OLINK_SCAMP3	USP18	OLINK_SCAMP3	-0.221262	-0.31269	-0.129833	2.45849	-4.75094	2.43007e-06	0.00233428	4.47704
acute_bcell	OLINK_SCAMP3	IFIT3	OLINK_SCAMP3	-0.283162	-0.403263	-0.163061	3.61219	-4.62854	4.34419e-06	0.00385196	3.94655
acute_bcell	OLINK_SCAMP3	HERC6	OLINK_SCAMP3	-0.178902	-0.255771	-0.102033	2.27442	-4.56897	5.7363e-06	0.00452008	3.69308
acute_bcell	OLINK_SCAMP3	ISG15	OLINK_SCAMP3	-0.207518	-0.296788	-0.118248	6.17077	-4.56356	5.88194e-06	0.00452008	3.67023
acute_bcell	OLINK_SCAMP3	S100A9	OLINK_SCAMP3	-0.166572	-0.238683	-0.09446	6.39732	-4.53472	6.72085e-06	0.00465187	3.54875
acute_bcell	OLINK_SCAMP3	SDHAF1	OLINK_SCAMP3	-0.140112	-0.200896	-0.0793275	3.20467	-4.52521	7.02175e-06	0.00465187	3.50886
acute_bcell	OLINK_SCAMP3	CMPK2	OLINK_SCAMP3	-0.226506	-0.324931	-0.128081	2.23323	-4.51783	7.26413e-06	0.00465187	3.47795
acute_bcell	OLINK_SCAMP3	CHRNB1	OLINK_SCAMP3	-0.136758	-0.196542	-0.0769753	1.96968	-4.49087	8.21968e-06	0.00498675	3.36544
acute_bcell	OLINK_SCAMP3	ZNF235	OLINK_SCAMP3	-0.12976	-0.186703	-0.072817	2.09055	-4.47359	8.89398e-06	0.00512605	3.29368
acute_bcell	OLINK_SCAMP3	IFI44	OLINK_SCAMP3	-0.199721	-0.287789	-0.111653	3.28768	-4.45206	9.80863e-06	0.00529438	3.20463
acute_bcell	OLINK_SCAMP3	IFI27	OLINK_SCAMP3	-0.256862	-0.370293	-0.14343	4.13625	-4.4455	1.01046e-05	0.00529438	3.17758
acute_bcell	OLINK_SCAMP3	TNFSF13B	OLINK_SCAMP3	-0.145823	-0.210773	-0.0808729	2.09083	-4.4076	1.19905e-05	0.00600932	3.02201
acute_bcell	OLINK_SCAMP3	AP001059.3	OLINK_SCAMP3	0.144583	0.0797628	0.209402	2.29221	4.37888	1.36384e-05	0.00655042	2.905
acute_bcell	OLINK_SCAMP3	SPDL1	OLINK_SCAMP3	-0.11481	-0.166623	-0.0629979	1.14971	-4.35013	1.55045e-05	0.00714883	2.78854
acute_bcell	OLINK_SCARA5	SNAPC5	OLINK_SCARA5	-0.242085	-0.328534	-0.155636	3.83675	-5.49749	5.29707e-08	0.000610593	7.91562
acute_bcell	OLINK_SCARA5	TENT5A	OLINK_SCARA5	-0.322175	-0.440352	-0.203997	3.24296	-5.35193	1.15992e-07	0.000668522	7.20331
acute_bcell	OLINK_SCARA5	RPL7L1	OLINK_SCARA5	-0.20636	-0.284363	-0.128357	4.51753	-5.19363	2.66459e-07	0.000871968	6.44864
acute_bcell	OLINK_SCARA5	CDIPT	OLINK_SCARA5	-0.274983	-0.379418	-0.170547	3.80898	-5.16907	3.02583e-07	0.000871968	6.3334
acute_bcell	OLINK_SCARA5	SCAMP3	OLINK_SCARA5	-0.185	-0.258518	-0.111483	4.68581	-4.9401	9.64912e-07	0.00196178	5.28376
acute_bcell	OLINK_SCARA5	CD320	OLINK_SCARA5	-0.287001	-0.401316	-0.172685	3.85578	-4.92869	1.02114e-06	0.00196178	5.23258
acute_bcell	OLINK_SCARA5	RAD51AP1	OLINK_SCARA5	-0.269505	-0.378781	-0.160229	1.98648	-4.84168	1.56638e-06	0.00257937	4.84618
acute_bcell	OLINK_SCARA5	ZNF287	OLINK_SCARA5	-0.228589	-0.322657	-0.134521	1.33766	-4.77057	2.21118e-06	0.00318604	4.53515
acute_bcell	OLINK_SCARA5	ATG12	OLINK_SCARA5	-0.1787	-0.252734	-0.104667	5.11225	-4.7386	2.57813e-06	0.00330201	4.39674
acute_bcell	OLINK_SCARA5	TSPAN31	OLINK_SCARA5	-0.252928	-0.358649	-0.147207	3.10371	-4.69669	3.1488e-06	0.00331143	4.21658
acute_bcell	OLINK_SCARA5	ITPR2	OLINK_SCARA5	-0.213884	-0.303709	-0.124059	3.76748	-4.67453	3.4977e-06	0.00331143	4.12195
acute_bcell	OLINK_SCARA5	NRBF2	OLINK_SCARA5	-0.213707	-0.303519	-0.123894	3.85343	-4.67128	3.5519e-06	0.00331143	4.1081
acute_bcell	OLINK_SCARA5	B4GALT3	OLINK_SCARA5	-0.196348	-0.279311	-0.113385	4.07607	-4.64617	3.99869e-06	0.00331143	4.00145
acute_bcell	OLINK_SCARA5	ZNF37A	OLINK_SCARA5	-0.236045	-0.335808	-0.136282	2.56487	-4.64495	4.02187e-06	0.00331143	3.99624
acute_bcell	OLINK_SCARA5	TMX1	OLINK_SCARA5	-0.204523	-0.291447	-0.1176	4.46828	-4.61915	4.53972e-06	0.00344027	3.88726
acute_bcell	OLINK_SCARA5	ZBTB45	OLINK_SCARA5	-0.243288	-0.346928	-0.139647	1.84296	-4.60834	4.77525e-06	0.00344027	3.84176
acute_bcell	OLINK_SCARA5	IGKV3-11	OLINK_SCARA5	-0.573691	-0.820481	-0.326901	8.44376	-4.56358	5.88156e-06	0.00382395	3.6544
acute_bcell	OLINK_SCARA5	PLAUR	OLINK_SCARA5	-0.194751	-0.278589	-0.110913	0.788637	-4.56031	5.97129e-06	0.00382395	3.64079
acute_bcell	OLINK_SCARA5	PMM2	OLINK_SCARA5	-0.215126	-0.308226	-0.122026	3.2169	-4.53627	6.67308e-06	0.00404845	3.54095
acute_bcell	OLINK_SCARA5	TXNRD2	OLINK_SCARA5	-0.246444	-0.353513	-0.139375	2.47935	-4.51866	7.23656e-06	0.00417079	3.46813
acute_bcell	OLINK_SCARA5	RP9	OLINK_SCARA5	-0.212869	-0.306197	-0.11954	4.68471	-4.47768	8.7298e-06	0.00461028	3.2997
acute_bcell	OLINK_SCARA5	HNRNPAB	OLINK_SCARA5	-0.23301	-0.335352	-0.130667	4.20058	-4.46965	9.05492e-06	0.00461028	3.26688
acute_bcell	OLINK_SCARA5	TUBD1	OLINK_SCARA5	-0.238173	-0.342865	-0.133482	2.02194	-4.46618	9.19896e-06	0.00461028	3.25272
acute_bcell	OLINK_SCARA5	LRPPRC	OLINK_SCARA5	-0.168033	-0.242307	-0.0937586	4.4228	-4.44132	1.02978e-05	0.00489412	3.15149
acute_bcell	OLINK_SCARA5	BTN2A1	OLINK_SCARA5	-0.219065	-0.316043	-0.122088	3.01684	-4.43463	1.06145e-05	0.00489412	3.12433
acute_bcell	OLINK_SCARB1	DHX58	OLINK_SCARB1	-0.283053	-0.44379	-0.122316	2.25988	-3.45706	0.000577118	0.999916	-0.832376
acute_bcell	OLINK_SCARB1	CRIP1	OLINK_SCARB1	0.212563	0.0912576	0.333869	6.20158	3.44003	0.000614076	0.999916	-0.875812
acute_bcell	OLINK_SCARB1	CA2	OLINK_SCARB1	0.246753	0.104499	0.389007	1.6109	3.40528	0.000696427	0.999916	-0.963795
acute_bcell	OLINK_SCARB1	CNOT6	OLINK_SCARB1	0.214767	0.0872523	0.342283	1.27622	3.30645	0.000990208	0.999916	-1.20929
acute_bcell	OLINK_SCARB1	HLX-AS1	OLINK_SCARB1	0.18862	0.0758308	0.30141	0.78995	3.28303	0.00107496	0.999916	-1.26644
acute_bcell	OLINK_SCARB1	PLA2G4C	OLINK_SCARB1	0.230296	0.0921378	0.368455	1.09028	3.27238	0.00111567	0.999916	-1.29229
acute_bcell	OLINK_SCARB1	DCLK2	OLINK_SCARB1	0.170461	0.067629	0.273292	0.538502	3.25426	0.00118827	0.999916	-1.33612
acute_bcell	OLINK_SCARB1	IGKV1D-43	OLINK_SCARB1	0.482071	0.186768	0.777373	2.20411	3.20478	0.00140935	0.999916	-1.45457
acute_bcell	OLINK_SCARB1	SSFA2	OLINK_SCARB1	0.226792	0.0876575	0.365927	2.12099	3.19998	0.00143268	0.999916	-1.46595
acute_bcell	OLINK_SCARB1	MED22	OLINK_SCARB1	0.210451	0.0803749	0.340527	2.02555	3.1762	0.00155374	0.999916	-1.52217
acute_bcell	OLINK_SCARB1	NPIPA1	OLINK_SCARB1	0.201321	0.0739163	0.328726	1.25884	3.10212	0.00199403	0.999916	-1.69472
acute_bcell	OLINK_SCARB1	PCTP	OLINK_SCARB1	-0.194346	-0.318366	-0.0703263	1.31934	-3.07638	0.00217209	0.999916	-1.75375
acute_bcell	OLINK_SCARB1	RFK	OLINK_SCARB1	0.205248	0.0723092	0.338188	2.7291	3.03097	0.00252222	0.999916	-1.85672
acute_bcell	OLINK_SCARB1	EEF1B2	OLINK_SCARB1	0.0696752	0.0234272	0.115923	10.1188	2.95761	0.00319857	0.999916	-2.01994
acute_bcell	OLINK_SCARB1	RPL8	OLINK_SCARB1	0.0627101	0.020769	0.104651	11.3515	2.9353	0.00343488	0.999916	-2.0688
acute_bcell	OLINK_SCARB1	LMNA	OLINK_SCARB1	0.281702	0.0914419	0.471962	1.95762	2.90668	0.00376142	0.999916	-2.13096
acute_bcell	OLINK_SCARB1	CORO2B	OLINK_SCARB1	0.169199	0.0544189	0.283979	0.83237	2.89392	0.00391591	0.999916	-2.15849
acute_bcell	OLINK_SCARB1	KIF9	OLINK_SCARB1	0.215166	0.0686076	0.361724	2.65338	2.88216	0.00406335	0.999916	-2.18375
acute_bcell	OLINK_SCARB1	LAP3	OLINK_SCARB1	-0.203814	-0.344095	-0.0635327	4.84799	-2.85226	0.0044613	0.999916	-2.24752
acute_bcell	OLINK_SCARB1	NUTM2B-AS1	OLINK_SCARB1	0.184094	0.0568072	0.31138	3.9505	2.8393	0.00464454	0.999916	-2.27497
acute_bcell	OLINK_SCARB1	AL589843.1	OLINK_SCARB1	0.147167	0.0453586	0.248975	0.609017	2.8378	0.00466618	0.999916	-2.27813
acute_bcell	OLINK_SCARB1	VSIG10	OLINK_SCARB1	0.145222	0.0445886	0.245856	0.697986	2.83299	0.00473623	0.999916	-2.28829
acute_bcell	OLINK_SCARB1	RPL27	OLINK_SCARB1	0.0908794	0.0276143	0.154144	9.53684	2.82005	0.0049294	0.999916	-2.31552
acute_bcell	OLINK_SCARB1	IFIT1	OLINK_SCARB1	-0.398906	-0.676651	-0.12116	2.37944	-2.81954	0.00493715	0.999916	-2.31659
acute_bcell	OLINK_SCARB1	RPL36AL	OLINK_SCARB1	-0.0504116	-0.0859461	-0.0148772	8.84155	-2.78507	0.00548768	0.999916	-2.38849
acute_bcell	OLINK_SCARB2	KLF2	OLINK_SCARB2	0.17998	0.11516	0.2448	7.72892	5.4509	6.82093e-08	0.000786248	7.52386
acute_bcell	OLINK_SCARB2	NRBF2	OLINK_SCARB2	-0.1773	-0.247206	-0.107393	3.85343	-4.97904	7.9477e-07	0.00458066	5.34816
acute_bcell	OLINK_SCARB2	GTF3C4	OLINK_SCARB2	-0.190497	-0.267507	-0.113488	1.55315	-4.85624	1.45882e-06	0.00560527	4.81191
acute_bcell	OLINK_SCARB2	RHOB	OLINK_SCARB2	0.232078	0.133743	0.330413	6.13732	4.6332	4.25025e-06	0.0122482	3.86997
acute_bcell	OLINK_SCARB2	H3F3B	OLINK_SCARB2	0.0803957	0.0453727	0.115419	10.0276	4.50645	7.65368e-06	0.0176448	3.35322
acute_bcell	OLINK_SCARB2	MSH6	OLINK_SCARB2	-0.178534	-0.259362	-0.0977062	2.41296	-4.33626	1.64895e-05	0.0302464	2.68063
acute_bcell	OLINK_SCARB2	SLC2A5	OLINK_SCARB2	-0.200661	-0.292236	-0.109085	1.93992	-4.30168	1.92119e-05	0.0302464	2.54697
acute_bcell	OLINK_SCARB2	IGKV3-11	OLINK_SCARB2	-0.419864	-0.612379	-0.227349	8.44376	-4.28152	2.09917e-05	0.0302464	2.46952
acute_bcell	OLINK_SCARB2	TKFC	OLINK_SCARB2	-0.164602	-0.240642	-0.0885631	2.99546	-4.24965	2.41303e-05	0.0309056	2.34777
acute_bcell	OLINK_SCARB2	ZNF287	OLINK_SCARB2	-0.157278	-0.230843	-0.0837133	1.33766	-4.19714	3.02981e-05	0.0349246	2.14906
acute_bcell	OLINK_SCARB2	AASDH	OLINK_SCARB2	-0.161972	-0.240405	-0.0835385	2.76555	-4.0541	5.56291e-05	0.0487041	1.61967
acute_bcell	OLINK_SCARB2	FBRS	OLINK_SCARB2	-0.15127	-0.224524	-0.0780162	3.54067	-4.05394	5.56646e-05	0.0487041	1.61912
acute_bcell	OLINK_SCARB2	TXNRD2	OLINK_SCARB2	-0.172439	-0.256234	-0.088644	2.47935	-4.03992	5.90242e-05	0.0487041	1.56815
acute_bcell	OLINK_SCARB2	PEPD	OLINK_SCARB2	-0.13348	-0.198673	-0.0682877	4.22158	-4.01952	6.42559e-05	0.0487041	1.49432
acute_bcell	OLINK_SCARB2	PMM2	OLINK_SCARB2	-0.149041	-0.221952	-0.0761301	3.2169	-4.013	6.60188e-05	0.0487041	1.47079
acute_bcell	OLINK_SCARB2	TSPAN33	OLINK_SCARB2	-0.165594	-0.246718	-0.0844698	2.25578	-4.00727	6.76036e-05	0.0487041	1.45018
acute_bcell	OLINK_SCARB2	DCTN5	OLINK_SCARB2	-0.151458	-0.227007	-0.0759094	2.7398	-3.93568	9.07376e-05	0.0615254	1.19466
acute_bcell	OLINK_SCARB2	ZBTB45	OLINK_SCARB2	-0.162053	-0.243241	-0.0808643	1.84296	-3.91848	9.73192e-05	0.0623221	1.13393
acute_bcell	OLINK_SCARB2	RPS6KA3	OLINK_SCARB2	-0.151296	-0.227963	-0.0746288	3.02023	-3.87412	0.000116441	0.0686683	0.978471
acute_bcell	OLINK_SCARB2	FAM111B	OLINK_SCARB2	-0.174938	-0.263717	-0.0861583	1.47988	-3.86836	0.000119169	0.0686683	0.958417
acute_bcell	OLINK_SCARB2	SLC11A2	OLINK_SCARB2	-0.13823	-0.208601	-0.0678594	1.1931	-3.85626	0.000125101	0.0686683	0.916358
acute_bcell	OLINK_SCARB2	PXN	OLINK_SCARB2	-0.155443	-0.235203	-0.0756839	1.26954	-3.826	0.000141172	0.0714523	0.811771
acute_bcell	OLINK_SCARB2	B4GALT3	OLINK_SCARB2	-0.127031	-0.192254	-0.0618081	4.07607	-3.82353	0.00014257	0.0714523	0.803246
acute_bcell	OLINK_SCARB2	KIF16B	OLINK_SCARB2	-0.159245	-0.242216	-0.0762738	1.83517	-3.76786	0.000177676	0.0810357	0.612985
acute_bcell	OLINK_SCARB2	PIGF	OLINK_SCARB2	-0.157998	-0.240389	-0.0756076	3.24474	-3.76469	0.000179901	0.0810357	0.602235
acute_bcell	OLINK_SCARF1	XAF1	OLINK_SCARF1	-0.925244	-1.09229	-0.758195	5.91612	-10.8734	1.16604e-25	1.3441e-21	47.2982
acute_bcell	OLINK_SCARF1	IRF7	OLINK_SCARF1	-0.74644	-0.884436	-0.608445	6.06673	-10.619	1.26818e-24	7.30917e-21	44.9752
acute_bcell	OLINK_SCARF1	IFIT1	OLINK_SCARF1	-1.15626	-1.37879	-0.933731	2.37944	-10.2006	5.87903e-23	1.80954e-19	41.2424
acute_bcell	OLINK_SCARF1	IFI6	OLINK_SCARF1	-0.874306	-1.04269	-0.705921	5.74745	-10.1933	6.27932e-23	1.80954e-19	41.1783
acute_bcell	OLINK_SCARF1	ISG15	OLINK_SCARF1	-0.888165	-1.06066	-0.715673	6.17077	-10.1083	1.34959e-22	2.71541e-19	40.4341
acute_bcell	OLINK_SCARF1	IFITM1	OLINK_SCARF1	-0.742292	-0.886527	-0.598056	8.37371	-10.1031	1.41342e-22	2.71541e-19	40.3891
acute_bcell	OLINK_SCARF1	USP18	OLINK_SCARF1	-0.898668	-1.07602	-0.721316	2.45849	-9.94764	5.6569e-22	8.42729e-19	39.0404
acute_bcell	OLINK_SCARF1	IFIT3	OLINK_SCARF1	-1.17841	-1.41125	-0.945568	3.61219	-9.9355	6.29926e-22	8.42729e-19	38.9358
acute_bcell	OLINK_SCARF1	RSAD2	OLINK_SCARF1	-0.870848	-1.043	-0.698692	1.97027	-9.93058	6.57982e-22	8.42729e-19	38.8934
acute_bcell	OLINK_SCARF1	PLSCR1	OLINK_SCARF1	-0.744436	-0.891978	-0.596893	4.79004	-9.90523	8.23452e-22	9.49193e-19	38.6753
acute_bcell	OLINK_SCARF1	HERC5	OLINK_SCARF1	-0.754988	-0.906823	-0.603153	3.79372	-9.76163	2.90957e-21	3.04896e-18	37.4481
acute_bcell	OLINK_SCARF1	IFI44L	OLINK_SCARF1	-1.11451	-1.34696	-0.882061	5.38809	-9.41266	5.89931e-20	5.66678e-17	34.5234
acute_bcell	OLINK_SCARF1	ISG20	OLINK_SCARF1	-0.379064	-0.458389	-0.299739	8.30797	-9.38123	7.70398e-20	6.83106e-17	34.2641
acute_bcell	OLINK_SCARF1	IFI44	OLINK_SCARF1	-0.818994	-0.990619	-0.647369	3.28768	-9.36818	8.60495e-20	7.08495e-17	34.1567
acute_bcell	OLINK_SCARF1	MX1	OLINK_SCARF1	-0.690656	-0.83578	-0.545532	6.07894	-9.34282	1.06655e-19	8.19607e-17	33.9481
acute_bcell	OLINK_SCARF1	MX2	OLINK_SCARF1	-0.74868	-0.90749	-0.589869	4.36131	-9.25492	2.23661e-19	1.61134e-16	33.2288
acute_bcell	OLINK_SCARF1	TNFSF10	OLINK_SCARF1	-0.665323	-0.806613	-0.524032	3.564	-9.24432	2.44469e-19	1.65765e-16	33.1424
acute_bcell	OLINK_SCARF1	CMPK2	OLINK_SCARF1	-0.901756	-1.0943	-0.709211	2.23323	-9.19416	3.71983e-19	2.38214e-16	32.7347
acute_bcell	OLINK_SCARF1	LY6E	OLINK_SCARF1	-0.427631	-0.520058	-0.335203	8.09018	-9.08289	9.37992e-19	5.69065e-16	31.8366
acute_bcell	OLINK_SCARF1	EIF2AK2	OLINK_SCARF1	-0.620105	-0.754786	-0.485424	5.62947	-9.03887	1.34916e-18	7.77587e-16	31.4837
acute_bcell	OLINK_SCARF1	SAMD9L	OLINK_SCARF1	-0.633973	-0.772837	-0.49511	4.65595	-8.9627	2.52231e-18	1.38451e-15	30.8763
acute_bcell	OLINK_SCARF1	IFIT2	OLINK_SCARF1	-0.736605	-0.900733	-0.572476	2.90057	-8.81061	8.68953e-18	4.55292e-15	29.6759
acute_bcell	OLINK_SCARF1	DDX60	OLINK_SCARF1	-0.662436	-0.811569	-0.513303	2.94055	-8.7202	1.79853e-17	9.01379e-15	28.9701
acute_bcell	OLINK_SCARF1	IFI16	OLINK_SCARF1	-0.346811	-0.425237	-0.268385	6.04962	-8.68137	2.45367e-17	1.17848e-14	28.6688
acute_bcell	OLINK_SCARF1	MT2A	OLINK_SCARF1	-0.597016	-0.732464	-0.461568	4.95786	-8.65304	3.07541e-17	1.41801e-14	28.4497
acute_bcell	OLINK_SCARF2	TSPAN31	OLINK_SCARF2	-0.465577	-0.627304	-0.30385	3.10371	-5.6515	2.26601e-08	0.000163642	8.75496
acute_bcell	OLINK_SCARF2	ISCA2	OLINK_SCARF2	-0.347239	-0.470298	-0.224179	4.49791	-5.53946	4.21111e-08	0.000163642	8.18499
acute_bcell	OLINK_SCARF2	BTN2A1	OLINK_SCARF2	-0.414412	-0.562237	-0.266587	3.01684	-5.50351	5.12594e-08	0.000163642	8.0043
acute_bcell	OLINK_SCARF2	SNAPC5	OLINK_SCARF2	-0.370427	-0.503015	-0.237839	3.83675	-5.48471	5.67855e-08	0.000163642	7.91022
acute_bcell	OLINK_SCARF2	TXNRD2	OLINK_SCARF2	-0.435078	-0.598629	-0.271528	2.47935	-5.2224	2.29452e-07	0.000528979	6.6289
acute_bcell	OLINK_SCARF2	NRBF2	OLINK_SCARF2	-0.357869	-0.495147	-0.22059	3.85343	-5.11772	3.94017e-07	0.000552931	6.13377
acute_bcell	OLINK_SCARF2	S100A12	OLINK_SCARF2	-0.564453	-0.781246	-0.34766	3.15398	-5.11137	4.07032e-07	0.000552931	6.10403
acute_bcell	OLINK_SCARF2	SLC2A5	OLINK_SCARF2	-0.464716	-0.643803	-0.285629	1.93992	-5.09424	4.44229e-07	0.000552931	6.02401
acute_bcell	OLINK_SCARF2	AL121787.1	OLINK_SCARF2	-0.425038	-0.589947	-0.260129	1.9719	-5.05986	5.29103e-07	0.000552931	5.86408
acute_bcell	OLINK_SCARF2	LYZ	OLINK_SCARF2	-0.519406	-0.721518	-0.317294	4.89015	-5.04511	5.70118e-07	0.000552931	5.7958
acute_bcell	OLINK_SCARF2	TDG	OLINK_SCARF2	-0.327746	-0.455298	-0.200194	4.09251	-5.04436	5.72295e-07	0.000552931	5.79232
acute_bcell	OLINK_SCARF2	RP9	OLINK_SCARF2	-0.366142	-0.508669	-0.223615	4.68471	-5.04321	5.7562e-07	0.000552931	5.78702
acute_bcell	OLINK_SCARF2	RNF13	OLINK_SCARF2	-0.298215	-0.415365	-0.181065	4.83665	-4.99739	7.24978e-07	0.000642833	5.57615
acute_bcell	OLINK_SCARF2	HMGCL	OLINK_SCARF2	-0.409423	-0.571319	-0.247526	2.45569	-4.96466	8.53946e-07	0.000703102	5.42657
acute_bcell	OLINK_SCARF2	RXRB	OLINK_SCARF2	-0.358723	-0.502266	-0.215179	3.13625	-4.90603	1.1422e-06	0.00074827	5.16101
acute_bcell	OLINK_SCARF2	PPP1R3E	OLINK_SCARF2	-0.408046	-0.571895	-0.244197	2.79043	-4.889	1.24223e-06	0.00074827	5.08439
acute_bcell	OLINK_SCARF2	CACTIN	OLINK_SCARF2	-0.355113	-0.497718	-0.212508	1.35771	-4.88864	1.24442e-06	0.00074827	5.08279
acute_bcell	OLINK_SCARF2	ICAM2	OLINK_SCARF2	-0.334334	-0.468745	-0.199923	4.9729	-4.88314	1.27852e-06	0.00074827	5.05812
acute_bcell	OLINK_SCARF2	TBXA2R	OLINK_SCARF2	-0.393549	-0.551837	-0.235261	1.29103	-4.88096	1.29233e-06	0.00074827	5.04832
acute_bcell	OLINK_SCARF2	ZSCAN32	OLINK_SCARF2	-0.384881	-0.539965	-0.229798	1.50423	-4.87211	1.34971e-06	0.00074827	5.00868
acute_bcell	OLINK_SCARF2	MICU1	OLINK_SCARF2	-0.368336	-0.516814	-0.219857	3.28026	-4.87008	1.36321e-06	0.00074827	4.9996
acute_bcell	OLINK_SCARF2	B4GALT3	OLINK_SCARF2	-0.314683	-0.441874	-0.187492	4.07607	-4.85703	1.45317e-06	0.000761395	4.94131
acute_bcell	OLINK_SCARF2	ZBTB45	OLINK_SCARF2	-0.390995	-0.549603	-0.232386	1.84296	-4.83948	1.58325e-06	0.000765203	4.86312
acute_bcell	OLINK_SCARF2	BIN3	OLINK_SCARF2	-0.371041	-0.521595	-0.220487	2.62075	-4.8382	1.5932e-06	0.000765203	4.8574
acute_bcell	OLINK_SCARF2	DDX18	OLINK_SCARF2	-0.232478	-0.327077	-0.13788	6.09885	-4.82452	1.70292e-06	0.000785184	4.79668
acute_bcell	OLINK_SCG2	MAP3K5	OLINK_SCG2	-0.338483	-0.475792	-0.201174	2.07988	-4.83942	1.58376e-06	0.018256	4.74891
acute_bcell	OLINK_SCG2	RTCA	OLINK_SCG2	-0.291369	-0.415273	-0.167465	3.82595	-4.61651	4.59629e-06	0.0203047	3.80883
acute_bcell	OLINK_SCG2	CD320	OLINK_SCG2	-0.363669	-0.522803	-0.204536	3.85578	-4.48642	8.38835e-06	0.0203047	3.27947
acute_bcell	OLINK_SCG2	ZBTB45	OLINK_SCG2	-0.325534	-0.46902	-0.182047	1.84296	-4.4539	9.72713e-06	0.0203047	3.14935
acute_bcell	OLINK_SCG2	MAN1A2	OLINK_SCG2	-0.247549	-0.358376	-0.136722	4.27369	-4.38501	1.32697e-05	0.0203047	2.87669
acute_bcell	OLINK_SCG2	TXNRD2	OLINK_SCG2	-0.330147	-0.478523	-0.181771	2.47935	-4.36817	1.43071e-05	0.0203047	2.81065
acute_bcell	OLINK_SCG2	RHOB	OLINK_SCG2	0.387874	0.212986	0.562762	6.13732	4.35397	1.52414e-05	0.0203047	2.75518
acute_bcell	OLINK_SCG2	H3F3B	OLINK_SCG2	0.138028	0.0757086	0.200347	10.0276	4.3481	1.5645e-05	0.0203047	2.73226
acute_bcell	OLINK_SCG2	SLC2A5	OLINK_SCG2	-0.360006	-0.52267	-0.197343	1.93992	-4.34485	1.58724e-05	0.0203047	2.71961
acute_bcell	OLINK_SCG2	SCAMP3	OLINK_SCG2	-0.224992	-0.327204	-0.12278	4.68581	-4.32135	1.76149e-05	0.0203047	2.6283
acute_bcell	OLINK_SCG2	ADARB1	OLINK_SCG2	-0.339372	-0.495749	-0.182995	2.40794	-4.26049	2.30162e-05	0.0225556	2.39405
acute_bcell	OLINK_SCG2	C18orf25	OLINK_SCG2	-0.291979	-0.426663	-0.157295	2.56492	-4.2559	2.34811e-05	0.0225556	2.37654
acute_bcell	OLINK_SCG2	CPT1A	OLINK_SCG2	-0.309824	-0.453464	-0.166183	3.03658	-4.23441	2.57842e-05	0.0228627	2.29467
acute_bcell	OLINK_SCG2	FXYD5	OLINK_SCG2	0.100569	0.0531438	0.147995	8.40931	4.16302	3.50808e-05	0.0270841	2.02549
acute_bcell	OLINK_SCG2	AASDH	OLINK_SCG2	-0.292132	-0.431057	-0.153207	2.76555	-4.12814	4.07098e-05	0.0270841	1.89553
acute_bcell	OLINK_SCG2	IGLV3-25	OLINK_SCG2	-0.92742	-1.36869	-0.486152	6.12561	-4.126	4.10817e-05	0.0270841	1.88759
acute_bcell	OLINK_SCG2	KLF2	OLINK_SCG2	0.244519	0.128034	0.361005	7.72892	4.12093	4.19741e-05	0.0270841	1.86884
acute_bcell	OLINK_SCG2	DCTN5	OLINK_SCG2	-0.280397	-0.414505	-0.146289	2.7398	-4.10462	4.49786e-05	0.0270841	1.80851
acute_bcell	OLINK_SCG2	LINC01800	OLINK_SCG2	-0.300499	-0.444545	-0.156453	1.46213	-4.09541	4.67619e-05	0.0270841	1.77459
acute_bcell	OLINK_SCG2	IGKV3-11	OLINK_SCG2	-0.712837	-1.05464	-0.371038	8.44376	-4.09425	4.69925e-05	0.0270841	1.77029
acute_bcell	OLINK_SCG2	SNAPC5	OLINK_SCG2	-0.250218	-0.370855	-0.129582	3.83675	-4.07188	5.16333e-05	0.0283418	1.68816
acute_bcell	OLINK_SCG2	ZNF287	OLINK_SCG2	-0.268823	-0.399324	-0.138322	1.33766	-4.04396	5.80362e-05	0.0304083	1.58627
acute_bcell	OLINK_SCG2	SLC11A2	OLINK_SCG2	-0.254964	-0.379939	-0.129988	1.1931	-4.00506	6.82246e-05	0.0338957	1.44541
acute_bcell	OLINK_SCG2	MRTO4	OLINK_SCG2	-0.24729	-0.368829	-0.125751	3.8379	-3.99434	7.13188e-05	0.0338957	1.4068
acute_bcell	OLINK_SCG2	CST3	OLINK_SCG2	-0.372582	-0.556037	-0.189126	3.76317	-3.987	7.35138e-05	0.0338957	1.38042
acute_bcell	OLINK_SCG3	DDIT4	OLINK_SCG3	0.3752	0.241176	0.509225	5.77213	5.49583	5.34516e-08	0.000616137	7.84672
acute_bcell	OLINK_SCG3	H3F3B	OLINK_SCG3	0.176306	0.109332	0.243281	10.0276	5.16788	3.04441e-07	0.00117892	6.28143
acute_bcell	OLINK_SCG3	KLF2	OLINK_SCG3	0.325003	0.199738	0.450268	7.72892	5.09347	4.45997e-07	0.00117892	5.93863
acute_bcell	OLINK_SCG3	MCM4	OLINK_SCG3	-0.446927	-0.62167	-0.272183	1.64679	-5.02101	6.43863e-07	0.00117892	5.60927
acute_bcell	OLINK_SCG3	HERC5	OLINK_SCG3	0.540746	0.328472	0.75302	3.79372	5.00094	7.12198e-07	0.00117892	5.51885
acute_bcell	OLINK_SCG3	U62317.5	OLINK_SCG3	0.552047	0.335172	0.768923	1.87407	4.99713	7.25948e-07	0.00117892	5.5017
acute_bcell	OLINK_SCG3	IFI44L	OLINK_SCG3	0.81382	0.493291	1.13435	5.38809	4.98445	7.73574e-07	0.00117892	5.44475
acute_bcell	OLINK_SCG3	RHOB	OLINK_SCG3	0.476359	0.288319	0.6644	6.13732	4.97323	8.18196e-07	0.00117892	5.3945
acute_bcell	OLINK_SCG3	CTNNAL1	OLINK_SCG3	-0.371962	-0.521253	-0.222671	0.701296	-4.89125	1.22852e-06	0.00153697	5.03048
acute_bcell	OLINK_SCG3	ATE1	OLINK_SCG3	-0.330643	-0.463804	-0.197482	3.10659	-4.87459	1.33337e-06	0.00153697	4.95718
acute_bcell	OLINK_SCG3	PIGU	OLINK_SCG3	-0.357097	-0.505254	-0.208939	1.74306	-4.7317	2.66471e-06	0.00279238	4.33817
acute_bcell	OLINK_SCG3	TRIM22	OLINK_SCG3	0.349588	0.203827	0.495349	6.38859	4.70837	2.9786e-06	0.0028612	4.23874
acute_bcell	OLINK_SCG3	CMPK2	OLINK_SCG3	0.629387	0.364623	0.894152	2.23323	4.66674	3.62906e-06	0.00321786	4.06245
acute_bcell	OLINK_SCG3	TSPAN33	OLINK_SCG3	-0.362953	-0.517588	-0.208317	2.25578	-4.60783	4.78664e-06	0.00394112	3.81555
acute_bcell	OLINK_SCG3	CENPU	OLINK_SCG3	-0.433978	-0.623466	-0.244489	1.44138	-4.49613	8.02423e-06	0.00602536	3.35543
acute_bcell	OLINK_SCG3	MRPL48	OLINK_SCG3	-0.301695	-0.43392	-0.169469	3.83244	-4.47928	8.66639e-06	0.00602536	3.28694
acute_bcell	OLINK_SCG3	ATAD5	OLINK_SCG3	-0.360747	-0.519048	-0.202446	1.95892	-4.47378	8.88619e-06	0.00602536	3.26467
acute_bcell	OLINK_SCG3	TRAPPC10	OLINK_SCG3	-0.337448	-0.486481	-0.188414	2.36296	-4.44507	1.01246e-05	0.00648369	3.14865
acute_bcell	OLINK_SCG3	IFITM1	OLINK_SCG3	0.454106	0.252337	0.655876	8.37371	4.41832	1.14254e-05	0.00693158	3.04123
acute_bcell	OLINK_SCG3	TYMS	OLINK_SCG3	-0.582868	-0.843759	-0.321977	1.43271	-4.38597	1.32127e-05	0.00734475	2.91213
acute_bcell	OLINK_SCG3	IRF7	OLINK_SCG3	0.437525	0.241563	0.633487	6.06673	4.38315	1.33807e-05	0.00734475	2.9009
acute_bcell	OLINK_SCG3	ALG5	OLINK_SCG3	-0.299948	-0.435868	-0.164029	4.14353	-4.33231	1.67805e-05	0.00879224	2.69995
acute_bcell	OLINK_SCG3	ZWINT	OLINK_SCG3	-0.479004	-0.697485	-0.260523	1.12869	-4.30409	1.90094e-05	0.00952701	2.58934
acute_bcell	OLINK_SCG3	LY6E	OLINK_SCG3	0.275721	0.148067	0.403376	8.09018	4.24023	2.51407e-05	0.0118158	2.34163
acute_bcell	OLINK_SCG3	RINT1	OLINK_SCG3	-0.327521	-0.47937	-0.175671	2.20602	-4.23428	2.5799e-05	0.0118158	2.31874
acute_bcell	OLINK_SCGB1A1	SDHAF1	OLINK_SCGB1A1	-0.197967	-0.276503	-0.11943	3.20467	-4.9485	9.25469e-07	0.00714505	5.32143
acute_bcell	OLINK_SCGB1A1	ZNF771	OLINK_SCGB1A1	-0.15805	-0.222267	-0.0938327	1.11915	-4.83168	1.6446e-06	0.00714505	4.80215
acute_bcell	OLINK_SCGB1A1	RPL7L1	OLINK_SCGB1A1	-0.136238	-0.191884	-0.0805923	4.51753	-4.80641	1.85956e-06	0.00714505	4.69131
acute_bcell	OLINK_SCGB1A1	MYLIP	OLINK_SCGB1A1	-0.164776	-0.233676	-0.0958766	4.50153	-4.69497	3.1746e-06	0.0088494	4.20919
acute_bcell	OLINK_SCGB1A1	TUBD1	OLINK_SCGB1A1	-0.174206	-0.248453	-0.0999585	2.02194	-4.60614	4.82467e-06	0.0088494	3.83247
acute_bcell	OLINK_SCGB1A1	MESD	OLINK_SCGB1A1	-0.139702	-0.199741	-0.0796637	4.6487	-4.56803	5.76152e-06	0.0088494	3.67291
acute_bcell	OLINK_SCGB1A1	CDIPT	OLINK_SCGB1A1	-0.173592	-0.248244	-0.0989394	3.80898	-4.565	5.84302e-06	0.0088494	3.66028
acute_bcell	OLINK_SCGB1A1	PXN	OLINK_SCGB1A1	-0.168839	-0.241619	-0.0960589	1.26954	-4.55423	6.14168e-06	0.0088494	3.61548
acute_bcell	OLINK_SCGB1A1	RAP2B	OLINK_SCGB1A1	-0.165118	-0.237647	-0.092589	2.92891	-4.46929	9.06994e-06	0.00991012	3.26537
acute_bcell	OLINK_SCGB1A1	CSF3R	OLINK_SCGB1A1	-0.166054	-0.239094	-0.0930133	1.18037	-4.46314	9.32706e-06	0.00991012	3.24029
acute_bcell	OLINK_SCGB1A1	HMGCL	OLINK_SCGB1A1	-0.170969	-0.246222	-0.0957151	2.45569	-4.4601	9.45704e-06	0.00991012	3.22787
acute_bcell	OLINK_SCGB1A1	BORCS6	OLINK_SCGB1A1	-0.169718	-0.24498	-0.0944565	2.91932	-4.42699	1.09871e-05	0.00997343	3.09336
acute_bcell	OLINK_SCGB1A1	TXNRD2	OLINK_SCGB1A1	-0.171092	-0.247282	-0.0949018	2.47935	-4.40844	1.19449e-05	0.00997343	3.01843
acute_bcell	OLINK_SCGB1A1	MSL1	OLINK_SCGB1A1	-0.158072	-0.228559	-0.0875836	2.66749	-4.40245	1.22714e-05	0.00997343	2.99426
acute_bcell	OLINK_SCGB1A1	MAGEF1	OLINK_SCGB1A1	-0.173481	-0.251445	-0.0955165	4.12673	-4.36829	1.42995e-05	0.00997343	2.85721
acute_bcell	OLINK_SCGB1A1	CST3	OLINK_SCGB1A1	-0.209156	-0.303183	-0.11513	3.76317	-4.36695	1.43854e-05	0.00997343	2.85185
acute_bcell	OLINK_SCGB1A1	ARMC10	OLINK_SCGB1A1	-0.167118	-0.242332	-0.0919045	2.2288	-4.36196	1.47088e-05	0.00997343	2.83193
acute_bcell	OLINK_SCGB1A1	B4GALT3	OLINK_SCGB1A1	-0.130567	-0.189839	-0.0712939	4.07607	-4.32447	1.73735e-05	0.0104008	2.68287
acute_bcell	OLINK_SCGB1A1	SLC25A20	OLINK_SCGB1A1	-0.175763	-0.25604	-0.0954856	2.50959	-4.29824	1.95055e-05	0.0104008	2.5793
acute_bcell	OLINK_SCGB1A1	FCGR2A	OLINK_SCGB1A1	-0.160106	-0.233241	-0.0869713	1.32193	-4.29773	1.95487e-05	0.0104008	2.57732
acute_bcell	OLINK_SCGB1A1	SNAPC5	OLINK_SCGB1A1	-0.135549	-0.197475	-0.0736238	3.83675	-4.29716	1.95977e-05	0.0104008	2.57508
acute_bcell	OLINK_SCGB1A1	DDX18	OLINK_SCGB1A1	-0.0961529	-0.140166	-0.0521398	6.09885	-4.2888	2.03322e-05	0.0104008	2.54217
acute_bcell	OLINK_SCGB1A1	NUDT16	OLINK_SCGB1A1	-0.157733	-0.230154	-0.0853114	2.66666	-4.27573	2.15315e-05	0.0104008	2.49092
acute_bcell	OLINK_SCGB1A1	PRMT5	OLINK_SCGB1A1	-0.15867	-0.231644	-0.0856964	2.80389	-4.26857	2.22168e-05	0.0104008	2.46291
acute_bcell	OLINK_SCGB1A1	LAGE3	OLINK_SCGB1A1	-0.151865	-0.221991	-0.0817397	4.25687	-4.25145	2.39417e-05	0.0104008	2.39607
acute_bcell	OLINK_SCGB3A2	AL034397.3	OLINK_SCGB3A2	-0.275377	-0.362241	-0.188512	1.73004	-6.22357	8.11155e-10	9.35018e-06	11.6522
acute_bcell	OLINK_SCGB3A2	H3F3B	OLINK_SCGB3A2	0.106561	0.0721726	0.140949	10.0276	6.08336	1.88187e-09	1.08462e-05	10.8885
acute_bcell	OLINK_SCGB3A2	KLF6	OLINK_SCGB3A2	0.186623	0.115404	0.257841	8.32317	5.1443	3.43783e-07	0.00132093	6.18198
acute_bcell	OLINK_SCGB3A2	ACSM3	OLINK_SCGB3A2	-0.231594	-0.32519	-0.137998	2.04267	-4.85764	1.44887e-06	0.00361109	4.8902
acute_bcell	OLINK_SCGB3A2	MRVI1-AS1	OLINK_SCGB3A2	-0.227659	-0.320456	-0.134862	2.13803	-4.81622	1.77308e-06	0.00361109	4.70925
acute_bcell	OLINK_SCGB3A2	FAM66B	OLINK_SCGB3A2	-0.14253	-0.201193	-0.0838675	0.660714	-4.7698	2.21943e-06	0.00361109	4.50818
acute_bcell	OLINK_SCGB3A2	EMP3	OLINK_SCGB3A2	0.115776	0.0680525	0.1635	8.34049	4.76256	2.29814e-06	0.00361109	4.47699
acute_bcell	OLINK_SCGB3A2	AASDH	OLINK_SCGB3A2	-0.186768	-0.264048	-0.109488	2.76555	-4.74451	2.50618e-06	0.00361109	4.39943
acute_bcell	OLINK_SCGB3A2	CDK13	OLINK_SCGB3A2	-0.144495	-0.205135	-0.0838548	4.22167	-4.67786	3.44301e-06	0.00440973	4.11537
acute_bcell	OLINK_SCGB3A2	KCNG1	OLINK_SCGB3A2	-0.22682	-0.323787	-0.129852	1.69615	-4.59207	5.152e-06	0.00546785	3.7553
acute_bcell	OLINK_SCGB3A2	CKMT2-AS1	OLINK_SCGB3A2	-0.174896	-0.249711	-0.100082	1.32522	-4.58935	5.21787e-06	0.00546785	3.74395
acute_bcell	OLINK_SCGB3A2	SLC35E2B	OLINK_SCGB3A2	-0.177568	-0.254059	-0.101076	2.75126	-4.55729	6.05539e-06	0.00581671	3.61109
acute_bcell	OLINK_SCGB3A2	LINC01800	OLINK_SCGB3A2	-0.182892	-0.263306	-0.102479	1.46213	-4.465	9.24871e-06	0.00771045	3.23347
acute_bcell	OLINK_SCGB3A2	ZBTB45	OLINK_SCGB3A2	-0.181401	-0.26135	-0.101451	1.84296	-4.45431	9.70901e-06	0.00771045	3.19021
acute_bcell	OLINK_SCGB3A2	ZSCAN32	OLINK_SCGB3A2	-0.176886	-0.254972	-0.0987993	1.50423	-4.44706	1.00335e-05	0.00771045	3.16092
acute_bcell	OLINK_SCGB3A2	CDHR3	OLINK_SCGB3A2	-0.142992	-0.206444	-0.0795404	0.728872	-4.42408	1.11324e-05	0.0078394	3.06839
acute_bcell	OLINK_SCGB3A2	AC091045.1	OLINK_SCGB3A2	-0.219483	-0.317062	-0.121904	1.80352	-4.41569	1.15615e-05	0.0078394	3.03471
acute_bcell	OLINK_SCGB3A2	RHOB	OLINK_SCGB3A2	0.219107	0.121339	0.316875	6.13732	4.39963	1.24278e-05	0.00792463	2.97041
acute_bcell	OLINK_SCGB3A2	VAV3-AS1	OLINK_SCGB3A2	-0.190353	-0.275505	-0.105201	1.49955	-4.38853	1.30622e-05	0.00792463	2.92611
acute_bcell	OLINK_SCGB3A2	DBP	OLINK_SCGB3A2	-0.183164	-0.265653	-0.100675	1.52574	-4.35911	1.48971e-05	0.00858592	2.8092
acute_bcell	OLINK_SCGB3A2	TAF5	OLINK_SCGB3A2	-0.165724	-0.24124	-0.0902067	1.56321	-4.3082	1.8668e-05	0.0102043	2.60866
acute_bcell	OLINK_SCGB3A2	ZNF557	OLINK_SCGB3A2	-0.162984	-0.237419	-0.0885497	1.61468	-4.29858	1.94756e-05	0.0102043	2.57104
acute_bcell	OLINK_SCGB3A2	INIP	OLINK_SCGB3A2	-0.172504	-0.252724	-0.0922842	2.47625	-4.22155	2.72644e-05	0.0132166	2.27247
acute_bcell	OLINK_SCGB3A2	MCM9	OLINK_SCGB3A2	-0.164022	-0.240336	-0.0877078	1.73153	-4.21941	2.75178e-05	0.0132166	2.26427
acute_bcell	OLINK_SCGB3A2	CDC16	OLINK_SCGB3A2	-0.155771	-0.228706	-0.0828367	3.56119	-4.19284	3.08647e-05	0.0142311	2.16251
acute_bcell	OLINK_SCGN	LATS2	OLINK_SCGN	-0.299117	-0.450014	-0.14822	0.55022	-3.89148	0.000108567	0.528788	-0.965307
acute_bcell	OLINK_SCGN	PEG10	OLINK_SCGN	-0.487175	-0.738194	-0.236156	1.93864	-3.81008	0.000150394	0.528788	-1.12921
acute_bcell	OLINK_SCGN	TASP1	OLINK_SCGN	-0.388133	-0.591315	-0.184951	3.01955	-3.75017	0.000190436	0.528788	-1.24774
acute_bcell	OLINK_SCGN	ZMYM6	OLINK_SCGN	-0.395939	-0.604773	-0.187106	1.76253	-3.72206	0.000212507	0.528788	-1.30274
acute_bcell	OLINK_SCGN	WNT16	OLINK_SCGN	0.436387	0.204996	0.667778	1.15102	3.70238	0.000229369	0.528788	-1.34102
acute_bcell	OLINK_SCGN	IGHV3-49	OLINK_SCGN	-0.9666	-1.49181	-0.441386	3.65525	-3.61298	0.000323054	0.62064	-1.51247
acute_bcell	OLINK_SCGN	MAP3K5	OLINK_SCGN	-0.380289	-0.593175	-0.167403	2.07988	-3.50689	0.000480576	0.791372	-1.71076
acute_bcell	OLINK_SCGN	CHMP4A	OLINK_SCGN	-0.394392	-0.618268	-0.170516	3.01426	-3.45841	0.000574288	0.827478	-1.7995
acute_bcell	OLINK_SCGN	IGKV1D-43	OLINK_SCGN	-0.810023	-1.28945	-0.330593	2.20411	-3.31686	0.00095455	0.998897	-2.05184
acute_bcell	OLINK_SCGN	SEC22C	OLINK_SCGN	-0.326497	-0.520713	-0.13228	3.04491	-3.30026	0.001012	0.998897	-2.08078
acute_bcell	OLINK_SCGN	PRRG2	OLINK_SCGN	-0.324916	-0.520017	-0.129814	0.99819	-3.26938	0.00112741	0.998897	-2.13423
acute_bcell	OLINK_SCGN	FAM227B	OLINK_SCGN	-0.360878	-0.579631	-0.142125	1.81788	-3.23863	0.00125436	0.998897	-2.18698
acute_bcell	OLINK_SCGN	FAM91A1	OLINK_SCGN	-0.319766	-0.515395	-0.124138	3.26549	-3.2089	0.00138957	0.998897	-2.23752
acute_bcell	OLINK_SCGN	TPRA1	OLINK_SCGN	-0.39553	-0.639457	-0.151603	2.51834	-3.18328	0.00151678	0.998897	-2.28072
acute_bcell	OLINK_SCGN	MSL1	OLINK_SCGN	-0.337019	-0.549026	-0.125012	2.66749	-3.12076	0.00187359	0.998897	-2.38474
acute_bcell	OLINK_SCGN	AC007388.1	OLINK_SCGN	-0.351204	-0.57405	-0.128358	2.48144	-3.09393	0.00204919	0.998897	-2.42877
acute_bcell	OLINK_SCGN	RAD51AP1	OLINK_SCGN	-0.37163	-0.609103	-0.134156	1.98648	-3.07221	0.00220227	0.998897	-2.46414
acute_bcell	OLINK_SCGN	GADD45B	OLINK_SCGN	-0.307453	-0.504077	-0.11083	5.90624	-3.06972	0.00222048	0.998897	-2.46818
acute_bcell	OLINK_SCGN	NSMCE2	OLINK_SCGN	-0.306747	-0.504343	-0.109152	2.81342	-3.0476	0.00238837	0.998897	-2.50393
acute_bcell	OLINK_SCGN	PAIP1	OLINK_SCGN	-0.300636	-0.496921	-0.104351	3.62768	-3.00683	0.00272875	0.998897	-2.56918
acute_bcell	OLINK_SCGN	AC026471.2	OLINK_SCGN	-0.299391	-0.494965	-0.103817	1.14323	-3.00526	0.00274267	0.998897	-2.57167
acute_bcell	OLINK_SCGN	TRAIP	OLINK_SCGN	-0.242988	-0.401755	-0.0842201	0.63787	-3.00454	0.00274914	0.998897	-2.57282
acute_bcell	OLINK_SCGN	SLX4	OLINK_SCGN	0.297443	0.102734	0.492151	1.06998	2.99898	0.00279918	0.998897	-2.58164
acute_bcell	OLINK_SCGN	RAB21	OLINK_SCGN	-0.326896	-0.541118	-0.112673	3.07197	-2.99571	0.002829	0.998897	-2.58683
acute_bcell	OLINK_SCGN	ZNF135	OLINK_SCGN	-0.31207	-0.51694	-0.107199	1.26002	-2.99038	0.0028782	0.998897	-2.59526
acute_bcell	OLINK_SCLY	IFI6	OLINK_SCLY	-0.355047	-0.473009	-0.237086	5.74745	-5.90881	5.24376e-09	6.04449e-05	9.89579
acute_bcell	OLINK_SCLY	EEF1B2	OLINK_SCLY	0.07299	0.0467718	0.0992083	10.1188	5.46531	6.30904e-08	0.000244071	7.66155
acute_bcell	OLINK_SCLY	ISG15	OLINK_SCLY	-0.338759	-0.46047	-0.217048	6.17077	-5.46406	6.35215e-08	0.000244071	7.65545
acute_bcell	OLINK_SCLY	IFIT2	OLINK_SCLY	-0.307407	-0.421483	-0.193331	2.90057	-5.29022	1.60828e-07	0.000463466	6.82343
acute_bcell	OLINK_SCLY	EIF2AK2	OLINK_SCLY	-0.243248	-0.336891	-0.149604	5.62947	-5.09948	4.32525e-07	0.000866602	5.93907
acute_bcell	OLINK_SCLY	ZBP1	OLINK_SCLY	-0.178919	-0.247909	-0.109929	4.93306	-5.09124	4.51081e-07	0.000866602	5.90156
acute_bcell	OLINK_SCLY	RPL3	OLINK_SCLY	0.0794429	0.0477556	0.11113	10.9022	4.92181	1.0565e-06	0.00167514	5.14244
acute_bcell	OLINK_SCLY	CMPK2	OLINK_SCLY	-0.335776	-0.470664	-0.200889	2.23323	-4.8869	1.25513e-06	0.00167514	4.98898
acute_bcell	OLINK_SCLY	IRF7	OLINK_SCLY	-0.243731	-0.342171	-0.14529	6.06673	-4.86062	1.42792e-06	0.00167514	4.87413
acute_bcell	OLINK_SCLY	EIF4B	OLINK_SCLY	0.0871182	0.0517884	0.122448	6.73701	4.84087	1.5726e-06	0.00167514	4.78822
acute_bcell	OLINK_SCLY	IFIT3	OLINK_SCLY	-0.404625	-0.569423	-0.239826	3.61219	-4.82008	1.7401e-06	0.00167514	4.69816
acute_bcell	OLINK_SCLY	IFI44L	OLINK_SCLY	-0.401344	-0.564822	-0.237867	5.38809	-4.81964	1.74388e-06	0.00167514	4.69623
acute_bcell	OLINK_SCLY	IFI44	OLINK_SCLY	-0.288663	-0.409669	-0.167656	3.28768	-4.68314	3.35806e-06	0.00297756	4.11378
acute_bcell	OLINK_SCLY	EEF2	OLINK_SCLY	0.0695407	0.0400002	0.0990813	9.46414	4.62142	4.49175e-06	0.00364124	3.8556
acute_bcell	OLINK_SCLY	LAP3	OLINK_SCLY	-0.187543	-0.267407	-0.107678	4.84799	-4.61	4.73831e-06	0.00364124	3.80819
acute_bcell	OLINK_SCLY	IFITM1	OLINK_SCLY	-0.237581	-0.339652	-0.135511	8.37371	-4.5695	5.72227e-06	0.0038707	3.64088
acute_bcell	OLINK_SCLY	EEF1A1	OLINK_SCLY	0.069532	0.0395714	0.0994927	12.7903	4.55605	6.09033e-06	0.0038707	3.58563
acute_bcell	OLINK_SCLY	APOL6	OLINK_SCLY	-0.210578	-0.301372	-0.119785	2.80862	-4.55315	6.17245e-06	0.0038707	3.57376
acute_bcell	OLINK_SCLY	MX1	OLINK_SCLY	-0.236882	-0.339177	-0.134586	6.07894	-4.546	6.38008e-06	0.0038707	3.54445
acute_bcell	OLINK_SCLY	STAT1	OLINK_SCLY	-0.235307	-0.337654	-0.132959	5.06316	-4.51348	7.41079e-06	0.00426972	3.41179
acute_bcell	OLINK_SCLY	OASL	OLINK_SCLY	-0.263529	-0.378422	-0.148637	1.85509	-4.50292	7.77862e-06	0.00426972	3.36889
acute_bcell	OLINK_SCLY	IFIT1	OLINK_SCLY	-0.358147	-0.516251	-0.200043	2.37944	-4.44706	1.00334e-05	0.00525707	3.14361
acute_bcell	OLINK_SCLY	ISG20	OLINK_SCLY	-0.125057	-0.180993	-0.0691212	8.30797	-4.38907	1.30305e-05	0.00653054	2.91253
acute_bcell	OLINK_SCLY	PLSCR1	OLINK_SCLY	-0.22883	-0.333182	-0.124477	4.79004	-4.30491	1.89408e-05	0.00888483	2.58227
acute_bcell	OLINK_SCLY	USP18	OLINK_SCLY	-0.275547	-0.401318	-0.149776	2.45849	-4.301	1.92696e-05	0.00888483	2.56709
acute_bcell	OLINK_SCP2	IFI6	OLINK_SCP2	-0.365909	-0.541528	-0.190291	5.74745	-4.09033	4.77767e-05	0.528584	1.2551
acute_bcell	OLINK_SCP2	RPL8	OLINK_SCP2	0.0692871	0.0338158	0.104758	11.3515	3.83469	0.000136368	0.528584	0.456361
acute_bcell	OLINK_SCP2	LAP3	OLINK_SCP2	-0.230553	-0.348919	-0.112187	4.84799	-3.82383	0.000142396	0.528584	0.423527
acute_bcell	OLINK_SCP2	RPS4X	OLINK_SCP2	0.0645453	0.0308429	0.0982477	11.3073	3.75975	0.000183425	0.528584	0.231504
acute_bcell	OLINK_SCP2	EEF1B2	OLINK_SCP2	0.0732755	0.0339909	0.11256	10.1188	3.66178	0.000268206	0.581743	-0.0560256
acute_bcell	OLINK_SCP2	RPS3A	OLINK_SCP2	0.0781204	0.0358719	0.120369	11.3998	3.63002	0.000302807	0.581743	-0.147684
acute_bcell	OLINK_SCP2	RPL3	OLINK_SCP2	0.084934	0.0376376	0.13223	10.9022	3.5254	0.000448727	0.738925	-0.444181
acute_bcell	OLINK_SCP2	RPS18	OLINK_SCP2	0.0620182	0.0267938	0.0972427	11.9852	3.45645	0.000578414	0.833422	-0.635036
acute_bcell	OLINK_SCP2	APOL6	OLINK_SCP2	-0.229073	-0.363994	-0.0941516	2.80862	-3.3331	0.000901322	0.999501	-0.967412
acute_bcell	OLINK_SCP2	RPL10	OLINK_SCP2	0.0558725	0.0223684	0.0893766	12.5215	3.27383	0.00111007	0.999501	-1.12298
acute_bcell	OLINK_SCP2	RPS6	OLINK_SCP2	0.0587527	0.0228174	0.094688	11.0301	3.20968	0.00138586	0.999501	-1.28831
acute_bcell	OLINK_SCP2	RPS15A	OLINK_SCP2	0.0507544	0.0196726	0.0818362	11.8356	3.2057	0.0014049	0.999501	-1.29846
acute_bcell	OLINK_SCP2	RPS8	OLINK_SCP2	0.0540359	0.0208887	0.087183	11.9844	3.20031	0.0014311	0.999501	-1.31221
acute_bcell	OLINK_SCP2	EEF2	OLINK_SCP2	0.0716059	0.027606	0.115606	9.46414	3.19486	0.00145798	0.999501	-1.32604
acute_bcell	OLINK_SCP2	COMMD6	OLINK_SCP2	0.0602284	0.0231885	0.0972682	8.32263	3.19217	0.00147144	0.999501	-1.33288
acute_bcell	OLINK_SCP2	RPL13	OLINK_SCP2	0.0617737	0.0234276	0.10012	12.2643	3.16255	0.00162745	0.999501	-1.40776
acute_bcell	OLINK_SCP2	NPL	OLINK_SCP2	0.139943	0.0529975	0.226889	0.693842	3.15979	0.00164271	0.999501	-1.41469
acute_bcell	OLINK_SCP2	IFI35	OLINK_SCP2	-0.206253	-0.335894	-0.0766111	4.89111	-3.12328	0.00185783	0.999501	-1.50599
acute_bcell	OLINK_SCP2	RPS12	OLINK_SCP2	0.0500927	0.0185771	0.0816083	12.4155	3.12035	0.00187611	0.999501	-1.51325
acute_bcell	OLINK_SCP2	RPS3	OLINK_SCP2	0.0508301	0.0188453	0.0828148	11.4321	3.11984	0.00187934	0.999501	-1.51453
acute_bcell	OLINK_SCP2	STX3	OLINK_SCP2	0.167435	0.0613124	0.273558	1.22168	3.09737	0.00202581	0.999501	-1.57013
acute_bcell	OLINK_SCP2	RPS5	OLINK_SCP2	0.0535087	0.0190713	0.0879462	10.9942	3.05035	0.00236694	0.999501	-1.68525
acute_bcell	OLINK_SCP2	MED8	OLINK_SCP2	-0.164197	-0.270183	-0.058211	3.66128	-3.04139	0.0024376	0.999501	-1.70698
acute_bcell	OLINK_SCP2	EEF1A1	OLINK_SCP2	0.0689954	0.0243089	0.113682	12.7903	3.03109	0.00252123	0.999501	-1.73189
acute_bcell	OLINK_SCP2	LINC01535	OLINK_SCP2	0.128487	0.0451624	0.211811	0.54547	3.02721	0.00255344	0.999501	-1.74126
acute_bcell	OLINK_SCRN1	NR4A1	OLINK_SCRN1	0.53143	0.317543	0.745318	2.69104	4.87771	1.3131e-06	0.0151361	3.30126
acute_bcell	OLINK_SCRN1	HERPUD1	OLINK_SCRN1	0.200285	0.103463	0.297107	7.46594	4.06096	5.4054e-05	0.285725	0.711958
acute_bcell	OLINK_SCRN1	KCNG1	OLINK_SCRN1	-0.353812	-0.528147	-0.179477	1.69615	-3.98421	7.43623e-05	0.285725	0.491535
acute_bcell	OLINK_SCRN1	WDR86	OLINK_SCRN1	0.297531	0.146998	0.448065	1.05254	3.8802	0.000113624	0.327437	0.199141
acute_bcell	OLINK_SCRN1	MYLIP	OLINK_SCRN1	-0.256814	-0.391787	-0.121841	4.50153	-3.73532	0.000201815	0.328381	-0.195883
acute_bcell	OLINK_SCRN1	FEZ2	OLINK_SCRN1	-0.27322	-0.417366	-0.129074	3.41856	-3.72104	0.000213347	0.328381	-0.234018
acute_bcell	OLINK_SCRN1	ABHD18	OLINK_SCRN1	-0.252203	-0.385328	-0.119077	2.9756	-3.71915	0.000214927	0.328381	-0.239082
acute_bcell	OLINK_SCRN1	KLF6	OLINK_SCRN1	0.24023	0.111905	0.368555	8.32317	3.67512	0.000254809	0.328381	-0.355794
acute_bcell	OLINK_SCRN1	IGHV1-24	OLINK_SCRN1	-0.750553	-1.15166	-0.349451	3.74569	-3.67351	0.000256392	0.328381	-0.360038
acute_bcell	OLINK_SCRN1	TMEM241	OLINK_SCRN1	-0.252261	-0.389061	-0.115462	1.97355	-3.6201	0.000314441	0.362456	-0.499782
acute_bcell	OLINK_SCRN1	NR4A2	OLINK_SCRN1	0.382351	0.171268	0.593435	4.21675	3.55602	0.000400334	0.39154	-0.664864
acute_bcell	OLINK_SCRN1	REC8	OLINK_SCRN1	0.256907	0.113845	0.39997	2.7408	3.52538	0.000448761	0.39154	-0.742809
acute_bcell	OLINK_SCRN1	ZNF235	OLINK_SCRN1	-0.258216	-0.402534	-0.113898	2.09055	-3.51251	0.000470681	0.39154	-0.775339
acute_bcell	OLINK_SCRN1	CITED2	OLINK_SCRN1	-0.262582	-0.409455	-0.115708	4.5621	-3.50974	0.000475541	0.39154	-0.782345
acute_bcell	OLINK_SCRN1	PPP1R15A	OLINK_SCRN1	0.279729	0.1218	0.437657	6.87866	3.47722	0.000536063	0.411947	-0.863996
acute_bcell	OLINK_SCRN1	CD70	OLINK_SCRN1	0.311366	0.131609	0.491123	3.39619	3.40048	0.000708556	0.490702	-1.0538
acute_bcell	OLINK_SCRN1	IMPACT	OLINK_SCRN1	-0.233205	-0.368637	-0.0977737	2.53408	-3.38044	0.000761453	0.490702	-1.10271
acute_bcell	OLINK_SCRN1	CYCS	OLINK_SCRN1	0.137871	0.0577423	0.217999	6.66846	3.37785	0.000768542	0.490702	-1.109
acute_bcell	OLINK_SCRN1	ZNF442	OLINK_SCRN1	0.173504	0.0722375	0.27477	0.542803	3.36356	0.000808827	0.490702	-1.14367
acute_bcell	OLINK_SCRN1	ZSCAN26	OLINK_SCRN1	-0.237667	-0.377757	-0.0975772	1.8208	-3.33056	0.000909451	0.497246	-1.2232
acute_bcell	OLINK_SCRN1	ZNF862	OLINK_SCRN1	-0.227281	-0.36126	-0.093302	1.63677	-3.33029	0.000910345	0.497246	-1.22386
acute_bcell	OLINK_SCRN1	ADARB1	OLINK_SCRN1	-0.268043	-0.426612	-0.109475	2.40794	-3.31851	0.000949024	0.497246	-1.25206
acute_bcell	OLINK_SCRN1	TUBD1	OLINK_SCRN1	-0.244868	-0.390303	-0.0994332	2.02194	-3.30536	0.000994018	0.498176	-1.28344
acute_bcell	OLINK_SCRN1	CMTM7	OLINK_SCRN1	-0.211688	-0.33877	-0.084606	4.40033	-3.27015	0.0011244	0.540042	-1.36684
acute_bcell	OLINK_SCRN1	GATA3	OLINK_SCRN1	-0.188403	-0.302087	-0.0747181	0.649796	-3.25342	0.00119172	0.54948	-1.40615
acute_bcell	OLINK_SDC1	XAF1	OLINK_SDC1	-0.515665	-0.607208	-0.424122	5.91612	-11.0585	2.00322e-26	2.30911e-22	48.8564
acute_bcell	OLINK_SDC1	IRF7	OLINK_SDC1	-0.405632	-0.481792	-0.329473	6.06673	-10.4559	5.73317e-24	3.30431e-20	43.3792
acute_bcell	OLINK_SDC1	IFI44L	OLINK_SDC1	-0.663836	-0.790356	-0.537316	5.38809	-10.3005	2.37766e-23	9.13576e-20	42.0024
acute_bcell	OLINK_SDC1	IFIT3	OLINK_SDC1	-0.637427	-0.765907	-0.508947	3.61219	-9.73982	3.52056e-21	1.01454e-17	37.1672
acute_bcell	OLINK_SDC1	IFIT1	OLINK_SDC1	-0.607664	-0.730839	-0.484488	2.37944	-9.68489	5.6802e-21	1.30951e-17	36.7046
acute_bcell	OLINK_SDC1	IFI6	OLINK_SDC1	-0.449767	-0.543909	-0.355625	5.74745	-9.37905	7.84785e-20	1.49959e-16	34.1659
acute_bcell	OLINK_SDC1	CMPK2	OLINK_SDC1	-0.504311	-0.610068	-0.398554	2.23323	-9.3615	9.10656e-20	1.49959e-16	34.0221
acute_bcell	OLINK_SDC1	IFI44	OLINK_SDC1	-0.448443	-0.543992	-0.352894	3.28768	-9.21374	3.15832e-19	4.55075e-16	32.8203
acute_bcell	OLINK_SDC1	ISG15	OLINK_SDC1	-0.446691	-0.543376	-0.350005	6.17077	-9.06986	1.04471e-18	1.33805e-15	31.6645
acute_bcell	OLINK_SDC1	TRIM22	OLINK_SDC1	-0.260298	-0.317736	-0.20286	6.38859	-8.89661	4.32663e-18	4.89561e-15	30.292
acute_bcell	OLINK_SDC1	OAS2	OLINK_SDC1	-0.360204	-0.439772	-0.280635	3.90573	-8.88718	4.67179e-18	4.89561e-15	30.2179
acute_bcell	OLINK_SDC1	SAMD9L	OLINK_SDC1	-0.347053	-0.423842	-0.270263	4.65595	-8.87256	5.2613e-18	5.05391e-15	30.1032
acute_bcell	OLINK_SDC1	HERC6	OLINK_SDC1	-0.365933	-0.448513	-0.283354	2.27442	-8.6993	2.12622e-17	1.8853e-14	28.7549
acute_bcell	OLINK_SDC1	IFITM1	OLINK_SDC1	-0.357547	-0.438449	-0.276645	8.37371	-8.6762	2.55711e-17	2.10542e-14	28.5768
acute_bcell	OLINK_SDC1	DDX60	OLINK_SDC1	-0.366149	-0.449167	-0.283131	2.94055	-8.65847	2.94531e-17	2.26337e-14	28.4404
acute_bcell	OLINK_SDC1	USP18	OLINK_SDC1	-0.435645	-0.534563	-0.336727	2.45849	-8.64595	3.25415e-17	2.34441e-14	28.3442
acute_bcell	OLINK_SDC1	RSAD2	OLINK_SDC1	-0.423612	-0.520288	-0.326936	1.97027	-8.60212	4.60922e-17	3.12532e-14	28.0082
acute_bcell	OLINK_SDC1	MX2	OLINK_SDC1	-0.381767	-0.470115	-0.293419	4.36131	-8.48314	1.17752e-16	7.54073e-14	27.1032
acute_bcell	OLINK_SDC1	IFI16	OLINK_SDC1	-0.186715	-0.230018	-0.143413	6.04962	-8.46495	1.35785e-16	8.16988e-14	26.9658
acute_bcell	OLINK_SDC1	MX1	OLINK_SDC1	-0.348541	-0.429435	-0.267646	6.07894	-8.45844	1.42882e-16	8.16988e-14	26.9166
acute_bcell	OLINK_SDC1	ISG20	OLINK_SDC1	-0.189623	-0.233661	-0.145586	8.30797	-8.45322	1.4884e-16	8.16988e-14	26.8772
acute_bcell	OLINK_SDC1	EIF2AK2	OLINK_SDC1	-0.315534	-0.390753	-0.240315	5.62947	-8.23521	8.03876e-16	4.09324e-13	25.2508
acute_bcell	OLINK_SDC1	PLSCR1	OLINK_SDC1	-0.346406	-0.429005	-0.263807	4.79004	-8.23314	8.1673e-16	4.09324e-13	25.2355
acute_bcell	OLINK_SDC1	EPSTI1	OLINK_SDC1	-0.338152	-0.419216	-0.257087	4.74028	-8.18914	1.14298e-15	5.48964e-13	24.9115
acute_bcell	OLINK_SDC1	SAMD9	OLINK_SDC1	-0.27022	-0.337687	-0.202752	4.57334	-7.86284	1.31974e-14	6.08508e-12	22.5545
acute_bcell	OLINK_SDC4	NFKBIA	OLINK_SDC4	0.548618	0.457457	0.639779	8.58407	11.8145	1.21542e-29	1.40101e-25	56.0881
acute_bcell	OLINK_SDC4	CD83	OLINK_SDC4	0.663465	0.552545	0.774385	6.96134	11.7426	2.49491e-29	1.43794e-25	55.3902
acute_bcell	OLINK_SDC4	TNFAIP3	OLINK_SDC4	0.555624	0.452619	0.658628	4.53216	10.5896	1.66739e-24	6.40665e-21	44.6136
acute_bcell	OLINK_SDC4	NR4A2	OLINK_SDC4	0.645897	0.521381	0.770414	4.21675	10.1834	6.86818e-23	1.97924e-19	41.0096
acute_bcell	OLINK_SDC4	SBDS	OLINK_SDC4	0.360025	0.288468	0.431581	5.95901	9.87736	1.05328e-21	2.42823e-18	38.3644
acute_bcell	OLINK_SDC4	CD69	OLINK_SDC4	0.497436	0.396508	0.598364	8.0049	9.67567	6.15407e-21	1.1823e-17	36.6548
acute_bcell	OLINK_SDC4	PPP1R15A	OLINK_SDC4	0.458359	0.365146	0.551571	6.87866	9.65355	7.45587e-21	1.22777e-17	36.469
acute_bcell	OLINK_SDC4	NR4A1	OLINK_SDC4	0.629647	0.500887	0.758408	2.69104	9.59994	1.18556e-20	1.70824e-17	36.0199
acute_bcell	OLINK_SDC4	IFIT1	OLINK_SDC4	-0.83196	-1.00716	-0.656758	2.37944	-9.32218	1.26979e-19	1.62632e-16	33.7245
acute_bcell	OLINK_SDC4	ZFP36	OLINK_SDC4	0.211035	0.166248	0.255822	7.79681	9.25035	2.32426e-19	2.67917e-16	33.1394
acute_bcell	OLINK_SDC4	KLF6	OLINK_SDC4	0.353061	0.276428	0.429694	8.32317	9.04456	1.28743e-18	1.34911e-15	31.4833
acute_bcell	OLINK_SDC4	NFKBID	OLINK_SDC4	0.455757	0.353495	0.558018	4.9132	8.74938	1.42324e-17	1.36714e-14	29.1598
acute_bcell	OLINK_SDC4	RSAD2	OLINK_SDC4	-0.605885	-0.7425	-0.46927	1.97027	-8.70655	2.00633e-17	1.77899e-14	28.8279
acute_bcell	OLINK_SDC4	IRF7	OLINK_SDC4	-0.460087	-0.570672	-0.349503	6.06673	-8.16773	1.34525e-15	1.10762e-12	24.7659
acute_bcell	OLINK_SDC4	MAPK1IP1L	OLINK_SDC4	0.217827	0.165367	0.270287	6.19134	8.1515	1.52186e-15	1.1695e-12	24.6468
acute_bcell	OLINK_SDC4	ISG15	OLINK_SDC4	-0.569321	-0.706939	-0.431703	6.17077	-8.12153	1.91011e-15	1.37612e-12	24.4275
acute_bcell	OLINK_SDC4	XAF1	OLINK_SDC4	-0.554961	-0.689826	-0.420096	5.91612	-8.07828	2.64805e-15	1.79553e-12	24.1123
acute_bcell	OLINK_SDC4	JUN	OLINK_SDC4	0.327423	0.247355	0.407491	8.73425	8.02798	3.86521e-15	2.47524e-12	23.7474
acute_bcell	OLINK_SDC4	NINJ1	OLINK_SDC4	0.483956	0.365236	0.602677	2.53913	8.00269	4.67121e-15	2.83395e-12	23.5647
acute_bcell	OLINK_SDC4	DUSP10	OLINK_SDC4	0.446804	0.336798	0.556809	1.97394	7.97364	5.8028e-15	3.34445e-12	23.3555
acute_bcell	OLINK_SDC4	CSRNP1	OLINK_SDC4	0.394856	0.296663	0.49305	4.20889	7.89426	1.04643e-14	5.57846e-12	22.7868
acute_bcell	OLINK_SDC4	IFIT2	OLINK_SDC4	-0.520856	-0.650421	-0.39129	2.90057	-7.89192	1.06468e-14	5.57846e-12	22.7701
acute_bcell	OLINK_SDC4	MX1	OLINK_SDC4	-0.458	-0.573427	-0.342573	6.07894	-7.78957	2.2606e-14	1.13295e-11	22.0441
acute_bcell	OLINK_SDC4	SAMD9L	OLINK_SDC4	-0.432767	-0.542329	-0.323205	4.65595	-7.75441	2.92244e-14	1.36385e-11	21.7966
acute_bcell	OLINK_SDC4	IFI16	OLINK_SDC4	-0.243573	-0.30525	-0.181895	6.04962	-7.75275	2.95796e-14	1.36385e-11	21.785
acute_bcell	OLINK_SELE	P2RY14	OLINK_SELE	0.34917	0.211348	0.486992	2.27366	4.97364	8.16524e-07	0.00941207	5.24172
acute_bcell	OLINK_SELE	HIST1H1C	OLINK_SELE	0.200969	0.115331	0.286607	5.74786	4.607	4.80541e-06	0.0214524	3.70112
acute_bcell	OLINK_SELE	CLEC2B	OLINK_SELE	0.230075	0.130949	0.329201	5.60221	4.55655	6.07622e-06	0.0214524	3.4978
acute_bcell	OLINK_SELE	MYO7B	OLINK_SELE	0.36701	0.206808	0.527212	2.58858	4.49743	7.97645e-06	0.0214524	3.26222
acute_bcell	OLINK_SELE	HLA-DMA	OLINK_SELE	0.116386	0.0651983	0.167573	8.30922	4.46366	9.30526e-06	0.0214524	3.12892
acute_bcell	OLINK_SELE	ZFAND3	OLINK_SELE	0.265263	0.147015	0.38351	3.04214	4.40391	1.21907e-05	0.0217151	2.89546
acute_bcell	OLINK_SELE	CD69	OLINK_SELE	0.312987	0.172908	0.453066	8.0049	4.38641	1.31869e-05	0.0217151	2.82761
acute_bcell	OLINK_SELE	ITPR1	OLINK_SELE	0.225158	0.121596	0.328719	4.55407	4.26817	2.22558e-05	0.0320678	2.37608
acute_bcell	OLINK_SELE	XBP1	OLINK_SELE	-0.30366	-0.446116	-0.161204	5.55511	-4.18468	3.1968e-05	0.040944	2.06426
acute_bcell	OLINK_SELE	BCL6	OLINK_SELE	0.255916	0.132906	0.378925	2.01086	4.08425	4.90159e-05	0.0479564	1.69695
acute_bcell	OLINK_SELE	HIST1H2BK	OLINK_SELE	0.209014	0.10846	0.309568	4.6047	4.08067	4.97607e-05	0.0479564	1.684
acute_bcell	OLINK_SELE	HLA-DQB2	OLINK_SELE	0.379288	0.19652	0.562057	2.88462	4.07402	5.11706e-05	0.0479564	1.66002
acute_bcell	OLINK_SELE	DBI	OLINK_SELE	0.0820364	0.0423768	0.121696	7.11303	4.06082	5.40846e-05	0.0479564	1.61249
acute_bcell	OLINK_SELE	CYTIP	OLINK_SELE	0.132725	0.0682262	0.197223	6.15444	4.03978	5.90588e-05	0.0486265	1.53702
acute_bcell	OLINK_SELE	YME1L1	OLINK_SELE	0.159348	0.0812052	0.237491	5.4467	4.00325	6.87403e-05	0.0528246	1.40688
acute_bcell	OLINK_SELE	ZFP36L1	OLINK_SELE	0.136465	0.0690799	0.20385	7.77973	3.97569	7.70182e-05	0.0543089	1.30948
acute_bcell	OLINK_SELE	RHOH	OLINK_SELE	0.171004	0.0863611	0.255647	6.97743	3.96617	8.00947e-05	0.0543089	1.27594
acute_bcell	OLINK_SELE	MAGOH	OLINK_SELE	0.135169	0.0680113	0.202327	5.88144	3.95126	8.51404e-05	0.054523	1.22365
acute_bcell	OLINK_SELE	HPS1	OLINK_SELE	0.137316	0.068831	0.205802	5.68183	3.93622	9.05388e-05	0.0549284	1.17104
acute_bcell	OLINK_SELE	RAB5A	OLINK_SELE	0.186385	0.092602	0.280167	4.4495	3.9016	0.000104215	0.0591767	1.05074
acute_bcell	OLINK_SELE	S100A6	OLINK_SELE	-0.124391	-0.187337	-0.0614461	7.97985	-3.87956	0.000113918	0.0591767	0.974667
acute_bcell	OLINK_SELE	KLF2	OLINK_SELE	0.191821	0.0944112	0.289231	7.72892	3.86588	0.000120363	0.0591767	0.927658
acute_bcell	OLINK_SELE	CSRNP1	OLINK_SELE	0.266208	0.130894	0.401521	4.20889	3.8622	0.000122154	0.0591767	0.915043
acute_bcell	OLINK_SELE	TSPAN13	OLINK_SELE	0.226053	0.110878	0.341227	5.52145	3.85308	0.000126705	0.0591767	0.883811
acute_bcell	OLINK_SELE	UBB	OLINK_SELE	0.0624938	0.0306264	0.0943612	8.36308	3.84987	0.000128344	0.0591767	0.872839
acute_bcell	OLINK_SELPLG	CNBD2	OLINK_SELPLG	0.409656	0.219641	0.59967	2.76687	4.2324	2.60107e-05	0.20304	1.58377
acute_bcell	OLINK_SELPLG	IL12RB1	OLINK_SELPLG	0.370848	0.19	0.551696	2.53844	4.02566	6.26369e-05	0.20304	0.92993
acute_bcell	OLINK_SELPLG	AP002387.2	OLINK_SELPLG	0.385421	0.194121	0.576721	3.51845	3.95527	8.37542e-05	0.20304	0.714413
acute_bcell	OLINK_SELPLG	KLHL26	OLINK_SELPLG	-0.307631	-0.464056	-0.151205	0.898599	-3.8608	0.000122843	0.20304	0.430823
acute_bcell	OLINK_SELPLG	PSPH	OLINK_SELPLG	-0.535289	-0.807633	-0.262945	2.81197	-3.85856	0.00012395	0.20304	0.424187
acute_bcell	OLINK_SELPLG	CLEC20A	OLINK_SELPLG	0.450329	0.220211	0.680446	2.36849	3.8418	0.00013255	0.20304	0.374593
acute_bcell	OLINK_SELPLG	BTAF1	OLINK_SELPLG	0.291495	0.142449	0.440542	4.05758	3.83941	0.000133821	0.20304	0.367537
acute_bcell	OLINK_SELPLG	MCTP1	OLINK_SELPLG	-0.320502	-0.484935	-0.156069	0.685918	-3.82646	0.000140914	0.20304	0.329366
acute_bcell	OLINK_SELPLG	ANKH	OLINK_SELPLG	0.34495	0.156973	0.532928	1.81153	3.60251	0.000336117	0.349619	-0.311104
acute_bcell	OLINK_SELPLG	SESTD1	OLINK_SELPLG	0.366441	0.166749	0.566134	2.92076	3.60245	0.00033619	0.349619	-0.311264
acute_bcell	OLINK_SELPLG	PPP1R37	OLINK_SELPLG	0.343784	0.155871	0.531697	1.82896	3.59157	0.000350293	0.349619	-0.341437
acute_bcell	OLINK_SELPLG	LINC01089	OLINK_SELPLG	0.314767	0.142227	0.487307	3.45351	3.58141	0.000363966	0.349619	-0.369544
acute_bcell	OLINK_SELPLG	RAB11A	OLINK_SELPLG	-0.220931	-0.34716	-0.0947024	5.48142	-3.436	0.000623132	0.443628	-0.763293
acute_bcell	OLINK_SELPLG	DNHD1	OLINK_SELPLG	0.296893	0.12673	0.467056	1.15013	3.42523	0.00064796	0.443628	-0.79183
acute_bcell	OLINK_SELPLG	ST6GALNAC4	OLINK_SELPLG	0.28198	0.120042	0.443917	3.99689	3.41842	0.000664141	0.443628	-0.80984
acute_bcell	OLINK_SELPLG	TULP3	OLINK_SELPLG	0.320139	0.136088	0.50419	1.72878	3.41472	0.00067309	0.443628	-0.819612
acute_bcell	OLINK_SELPLG	TSPAN32	OLINK_SELPLG	-0.337413	-0.531823	-0.143002	2.28159	-3.4072	0.000691624	0.443628	-0.839438
acute_bcell	OLINK_SELPLG	LRRC37A2	OLINK_SELPLG	0.284732	0.120098	0.449367	0.981274	3.39524	0.000722047	0.443628	-0.870849
acute_bcell	OLINK_SELPLG	PRELID2	OLINK_SELPLG	0.280445	0.116053	0.444837	1.08042	3.34905	0.000851724	0.443628	-0.991246
acute_bcell	OLINK_SELPLG	ESRRA	OLINK_SELPLG	0.290982	0.119947	0.462016	1.21245	3.33993	0.000879766	0.443628	-1.01483
acute_bcell	OLINK_SELPLG	CS	OLINK_SELPLG	0.247487	0.101882	0.393091	4.04042	3.33681	0.000889554	0.443628	-1.02289
acute_bcell	OLINK_SELPLG	S100A11	OLINK_SELPLG	-0.321994	-0.511738	-0.132249	5.62164	-3.33145	0.000906595	0.443628	-1.0367
acute_bcell	OLINK_SELPLG	IGSF22	OLINK_SELPLG	0.328169	0.134372	0.521965	1.24054	3.32434	0.000929674	0.443628	-1.055
acute_bcell	OLINK_SELPLG	RPS14	OLINK_SELPLG	0.100082	0.040802	0.159362	11.3436	3.31438	0.000962939	0.443628	-1.08057
acute_bcell	OLINK_SELPLG	SNHG4	OLINK_SELPLG	0.281187	0.114411	0.447964	1.11247	3.30991	0.000978213	0.443628	-1.09202
acute_bcell	OLINK_SELP	IRF7	OLINK_SELP	-0.579931	-0.697087	-0.462774	6.06673	-9.71775	4.26754e-21	4.91919e-17	36.8818
acute_bcell	OLINK_SELP	XAF1	OLINK_SELP	-0.660571	-0.803548	-0.517594	5.91612	-9.07003	1.04329e-18	6.01301e-15	31.5898
acute_bcell	OLINK_SELP	IFI44L	OLINK_SELP	-0.876857	-1.07173	-0.681988	5.38809	-8.83364	7.21333e-18	2.7716e-14	29.7306
acute_bcell	OLINK_SELP	IFIT1	OLINK_SELP	-0.849366	-1.03982	-0.658907	2.37944	-8.75486	1.3619e-17	3.92466e-14	29.1197
acute_bcell	OLINK_SELP	ISG15	OLINK_SELP	-0.637067	-0.784861	-0.489274	6.17077	-8.46223	1.38705e-16	2.8931e-13	26.8897
acute_bcell	OLINK_SELP	IFITM1	OLINK_SELP	-0.53084	-0.654142	-0.407537	8.37371	-8.45172	1.50591e-16	2.8931e-13	26.8107
acute_bcell	OLINK_SELP	IFIT3	OLINK_SELP	-0.852382	-1.05188	-0.652882	3.61219	-8.38777	2.47881e-16	4.08189e-13	26.3321
acute_bcell	OLINK_SELP	USP18	OLINK_SELP	-0.647973	-0.800239	-0.495707	2.45849	-8.35429	3.2137e-16	4.63054e-13	26.0828
acute_bcell	OLINK_SELP	IFI6	OLINK_SELP	-0.614029	-0.759132	-0.468926	5.74745	-8.30744	4.61566e-16	5.91163e-13	25.7351
acute_bcell	OLINK_SELP	CMPK2	OLINK_SELP	-0.689454	-0.853356	-0.525551	2.23323	-8.258	6.7506e-16	7.78142e-13	25.3702
acute_bcell	OLINK_SELP	RSAD2	OLINK_SELP	-0.618591	-0.766938	-0.470244	1.97027	-8.18614	1.16938e-15	1.2254e-12	24.8428
acute_bcell	OLINK_SELP	HERC5	OLINK_SELP	-0.539929	-0.670475	-0.409384	3.79372	-8.11951	1.93953e-15	1.86308e-12	24.3572
acute_bcell	OLINK_SELP	PLSCR1	OLINK_SELP	-0.519929	-0.646389	-0.393469	4.79004	-8.07136	2.78968e-15	2.47359e-12	24.0084
acute_bcell	OLINK_SELP	IFI44	OLINK_SELP	-0.595575	-0.74209	-0.449061	3.28768	-7.98018	5.52654e-15	4.55032e-12	23.3526
acute_bcell	OLINK_SELP	MX1	OLINK_SELP	-0.48895	-0.612956	-0.364944	6.07894	-7.74065	3.23052e-14	2.48255e-11	21.6596
acute_bcell	OLINK_SELP	EIF2AK2	OLINK_SELP	-0.451701	-0.566642	-0.33676	5.62947	-7.71491	3.8953e-14	2.80632e-11	21.4802
acute_bcell	OLINK_SELP	LY6E	OLINK_SELP	-0.312401	-0.392001	-0.232802	8.09018	-7.70475	4.19313e-14	2.84319e-11	21.4096
acute_bcell	OLINK_SELP	SAMD9L	OLINK_SELP	-0.465554	-0.584501	-0.346608	4.65595	-7.68377	4.88125e-14	3.1259e-11	21.264
acute_bcell	OLINK_SELP	TNFSF10	OLINK_SELP	-0.473085	-0.594985	-0.351186	3.564	-7.61891	7.79214e-14	4.72737e-11	20.8159
acute_bcell	OLINK_SELP	HERC6	OLINK_SELP	-0.489626	-0.618572	-0.360681	2.27442	-7.45443	2.51374e-13	1.44879e-10	19.6941
acute_bcell	OLINK_SELP	ISG20	OLINK_SELP	-0.256959	-0.324969	-0.188949	8.30797	-7.41733	3.26426e-13	1.79177e-10	19.444
acute_bcell	OLINK_SELP	MT2A	OLINK_SELP	-0.440437	-0.557553	-0.323321	4.95786	-7.38283	4.15795e-13	2.17858e-10	19.2123
acute_bcell	OLINK_SELP	RPL3	OLINK_SELP	0.145088	0.106026	0.18415	10.9022	7.29177	7.83985e-13	3.92913e-10	18.6054
acute_bcell	OLINK_SELP	IFIT2	OLINK_SELP	-0.517926	-0.659197	-0.376656	2.90057	-7.19733	1.503e-12	7.21881e-10	17.9828
acute_bcell	OLINK_SELP	DDX60	OLINK_SELP	-0.465689	-0.593587	-0.337792	2.94055	-7.14807	2.10456e-12	9.70371e-10	17.6609
acute_bcell	OLINK_SEMA3F	DDIT4	OLINK_SEMA3F	0.311628	0.173559	0.449696	5.77213	4.43095	1.07923e-05	0.104255	2.46807
acute_bcell	OLINK_SEMA3F	CDHR3	OLINK_SEMA3F	-0.270985	-0.396066	-0.145904	0.728872	-4.25313	2.37676e-05	0.104255	1.85436
acute_bcell	OLINK_SEMA3F	ARRDC3	OLINK_SEMA3F	0.328024	0.175523	0.480526	3.29019	4.22266	2.71331e-05	0.104255	1.75162
acute_bcell	OLINK_SEMA3F	KCNIP2	OLINK_SEMA3F	-0.305526	-0.451843	-0.159209	1.08343	-4.09928	4.60043e-05	0.118486	1.34259
acute_bcell	OLINK_SEMA3F	FAM111B	OLINK_SEMA3F	-0.358929	-0.532908	-0.18495	1.47988	-4.05012	5.65635e-05	0.118486	1.18279
acute_bcell	OLINK_SEMA3F	HIST1H1C	OLINK_SEMA3F	0.233911	0.119947	0.347875	5.74786	4.02938	6.16738e-05	0.118486	1.11595
acute_bcell	OLINK_SEMA3F	BST2	OLINK_SEMA3F	0.315814	0.158084	0.473543	6.66851	3.93073	9.25851e-05	0.152461	0.802424
acute_bcell	OLINK_SEMA3F	RBM3	OLINK_SEMA3F	-0.192242	-0.291852	-0.0926327	7.77838	-3.78881	0.0001636	0.21917	0.364338
acute_bcell	OLINK_SEMA3F	IFITM1	OLINK_SEMA3F	0.398694	0.191489	0.605899	8.37371	3.77741	0.000171123	0.21917	0.329809
acute_bcell	OLINK_SEMA3F	UTS2	OLINK_SEMA3F	-0.336977	-0.516758	-0.157196	0.827828	-3.67969	0.000250367	0.268734	0.037969
acute_bcell	OLINK_SEMA3F	AP001636.3	OLINK_SEMA3F	-0.32068	-0.492058	-0.149303	2.00549	-3.67345	0.000256448	0.268734	0.0195912
acute_bcell	OLINK_SEMA3F	ACSM3	OLINK_SEMA3F	-0.344693	-0.531429	-0.157958	2.04267	-3.62377	0.000310084	0.291503	-0.125728
acute_bcell	OLINK_SEMA3F	RPS14	OLINK_SEMA3F	-0.0893817	-0.138326	-0.040437	11.3436	-3.58507	0.000358982	0.291503	-0.237625
acute_bcell	OLINK_SEMA3F	IFI44L	OLINK_SEMA3F	0.602188	0.27109	0.933286	5.38809	3.57051	0.000379178	0.291503	-0.279418
acute_bcell	OLINK_SEMA3F	HIST1H2BK	OLINK_SEMA3F	0.242836	0.109315	0.376358	4.6047	3.57041	0.000379331	0.291503	-0.279725
acute_bcell	OLINK_SEMA3F	HIST1H2AC	OLINK_SEMA3F	0.333023	0.148963	0.517083	4.93439	3.55197	0.000406443	0.292817	-0.33241
acute_bcell	OLINK_SEMA3F	EEF1AKMT2	OLINK_SEMA3F	-0.271908	-0.424283	-0.119533	3.16533	-3.50319	0.000487185	0.315172	-0.47055
acute_bcell	OLINK_SEMA3F	ERAP2	OLINK_SEMA3F	0.294399	0.129291	0.459508	4.36132	3.50044	0.000492158	0.315172	-0.478286
acute_bcell	OLINK_SEMA3F	ISG20	OLINK_SEMA3F	0.201646	0.0874471	0.315846	8.30797	3.46643	0.000557693	0.337572	-0.573451
acute_bcell	OLINK_SEMA3F	ZC3H12A	OLINK_SEMA3F	-0.29366	-0.460616	-0.126704	3.1952	-3.45302	0.000585707	0.337572	-0.610732
acute_bcell	OLINK_SEMA3F	SLC2A5	OLINK_SEMA3F	-0.310755	-0.490964	-0.130546	1.93992	-3.38529	0.000748332	0.352362	-0.796858
acute_bcell	OLINK_SEMA3F	PCGF5	OLINK_SEMA3F	-0.173959	-0.275468	-0.0724503	5.23525	-3.36433	0.000806606	0.352362	-0.853731
acute_bcell	OLINK_SEMA3F	CLEC4A	OLINK_SEMA3F	-0.290787	-0.460562	-0.121011	2.00685	-3.36243	0.000812095	0.352362	-0.858873
acute_bcell	OLINK_SEMA3F	BAIAP3	OLINK_SEMA3F	-0.305586	-0.484166	-0.127006	1.86999	-3.35935	0.000821055	0.352362	-0.867191
acute_bcell	OLINK_SEMA3F	PHLDB2	OLINK_SEMA3F	-0.194441	-0.308123	-0.0807596	0.595395	-3.35779	0.000825657	0.352362	-0.871427
acute_bcell	OLINK_SEMA4C	VAV3-AS1	OLINK_SEMA4C	-0.422669	-0.597385	-0.247954	1.49955	-4.74924	2.45e-06	0.0282411	2.75779
acute_bcell	OLINK_SEMA4C	HSPB1	OLINK_SEMA4C	0.381464	0.217418	0.545509	5.83965	4.56504	5.84192e-06	0.0336699	2.16053
acute_bcell	OLINK_SEMA4C	H3F3B	OLINK_SEMA4C	0.159734	0.0882524	0.231215	10.0276	4.38691	1.31574e-05	0.0505551	1.60387
acute_bcell	OLINK_SEMA4C	DNAJB9	OLINK_SEMA4C	-0.279566	-0.415622	-0.14351	4.30163	-4.03387	6.05309e-05	0.174435	0.562116
acute_bcell	OLINK_SEMA4C	CDHR3	OLINK_SEMA4C	-0.253665	-0.384445	-0.122886	0.728872	-3.80783	0.000151742	0.349826	-0.0615337
acute_bcell	OLINK_SEMA4C	GTF2IRD2	OLINK_SEMA4C	-0.303241	-0.465764	-0.140718	1.40779	-3.66293	0.000267027	0.388081	-0.443322
acute_bcell	OLINK_SEMA4C	CDC40	OLINK_SEMA4C	-0.187985	-0.289434	-0.0865358	5.41003	-3.63772	0.000294047	0.388081	-0.508286
acute_bcell	OLINK_SEMA4C	SLC14A1	OLINK_SEMA4C	-0.215017	-0.331497	-0.0985363	0.510867	-3.62388	0.000309956	0.388081	-0.543779
acute_bcell	OLINK_SEMA4C	EMP3	OLINK_SEMA4C	0.179574	0.0808356	0.278312	8.34049	3.57037	0.000379381	0.388081	-0.67979
acute_bcell	OLINK_SEMA4C	HIST1H2BK	OLINK_SEMA4C	0.251992	0.11322	0.390764	4.6047	3.56485	0.000387322	0.388081	-0.693718
acute_bcell	OLINK_SEMA4C	ZNF414	OLINK_SEMA4C	-0.286327	-0.445206	-0.127448	2.56528	-3.53793	0.000428292	0.388081	-0.761289
acute_bcell	OLINK_SEMA4C	ARL8B	OLINK_SEMA4C	-0.216992	-0.337689	-0.0962945	4.05498	-3.5294	0.000442102	0.388081	-0.782604
acute_bcell	OLINK_SEMA4C	AC136475.2	OLINK_SEMA4C	-0.276477	-0.432073	-0.12088	1.06512	-3.48829	0.000514689	0.388081	-0.884634
acute_bcell	OLINK_SEMA4C	NBPF9	OLINK_SEMA4C	-0.283165	-0.44296	-0.123371	2.37172	-3.47883	0.000532901	0.388081	-0.907954
acute_bcell	OLINK_SEMA4C	MYC	OLINK_SEMA4C	0.253906	0.109986	0.397825	6.02652	3.46344	0.000563818	0.388081	-0.945757
acute_bcell	OLINK_SEMA4C	RHOF	OLINK_SEMA4C	0.1878	0.0812475	0.294353	5.44396	3.46009	0.000570783	0.388081	-0.953985
acute_bcell	OLINK_SEMA4C	RHOB	OLINK_SEMA4C	0.355445	0.153345	0.557544	6.13732	3.45273	0.00058632	0.388081	-0.971979
acute_bcell	OLINK_SEMA4C	PFKP	OLINK_SEMA4C	0.268498	0.115433	0.421562	3.89115	3.44367	0.000606009	0.388081	-0.994104
acute_bcell	OLINK_SEMA4C	AASDH	OLINK_SEMA4C	-0.27456	-0.434558	-0.114563	2.76555	-3.36883	0.000793763	0.422729	-1.17463
acute_bcell	OLINK_SEMA4C	KLF2	OLINK_SEMA4C	0.230475	0.0958934	0.365057	7.72892	3.36197	0.000813447	0.422729	-1.19099
acute_bcell	OLINK_SEMA4C	CCT3	OLINK_SEMA4C	0.173701	0.0722215	0.27518	6.0256	3.36031	0.000818258	0.422729	-1.19493
acute_bcell	OLINK_SEMA4C	FAM111B	OLINK_SEMA4C	-0.311031	-0.492841	-0.129221	1.47988	-3.35847	0.000823653	0.422729	-1.19932
acute_bcell	OLINK_SEMA4C	NR4A1	OLINK_SEMA4C	0.421674	0.174627	0.668721	2.69104	3.35083	0.000846359	0.422729	-1.21748
acute_bcell	OLINK_SEMA4C	CROCC	OLINK_SEMA4C	0.287437	0.11848	0.456394	1.91131	3.33981	0.00088015	0.422729	-1.24361
acute_bcell	OLINK_SEMA4C	KPTN	OLINK_SEMA4C	0.267415	0.108131	0.426699	1.59154	3.29586	0.00102772	0.473861	-1.34697
acute_bcell	OLINK_SEMA4D	H3F3B	OLINK_SEMA4D	0.316649	0.223903	0.409394	10.0276	6.70255	4.04696e-11	4.66493e-07	14.6311
acute_bcell	OLINK_SEMA4D	KLF6	OLINK_SEMA4D	0.60306	0.410688	0.795433	8.32317	6.15421	1.23259e-09	7.10406e-06	11.4613
acute_bcell	OLINK_SEMA4D	MS4A6A	OLINK_SEMA4D	-0.775534	-1.02806	-0.523005	1.67702	-6.029	2.5966e-09	9.977e-06	10.7714
acute_bcell	OLINK_SEMA4D	PPP1R15A	OLINK_SEMA4D	0.69813	0.459953	0.936307	6.87866	5.75429	1.27137e-08	3.66376e-05	9.30291
acute_bcell	OLINK_SEMA4D	PSMC6	OLINK_SEMA4D	-0.473042	-0.638044	-0.308039	4.79229	-5.62814	2.581e-08	5.95024e-05	8.64938
acute_bcell	OLINK_SEMA4D	NDUFAB1	OLINK_SEMA4D	-0.448812	-0.608623	-0.289	5.64197	-5.5133	4.85938e-08	9.33567e-05	8.06604
acute_bcell	OLINK_SEMA4D	CAPZA2	OLINK_SEMA4D	-0.450591	-0.613605	-0.287578	5.30297	-5.42644	7.78351e-08	0.000128172	7.63212
acute_bcell	OLINK_SEMA4D	NSUN5	OLINK_SEMA4D	-0.509506	-0.697254	-0.321758	4.48042	-5.32756	1.32028e-07	0.000190236	7.14587
acute_bcell	OLINK_SEMA4D	SNRPF	OLINK_SEMA4D	-0.317393	-0.435241	-0.199544	6.17324	-5.28723	1.6338e-07	0.000209254	6.94995
acute_bcell	OLINK_SEMA4D	NAA38	OLINK_SEMA4D	-0.354129	-0.486933	-0.221326	5.98003	-5.2349	2.14977e-07	0.000230883	6.69771
acute_bcell	OLINK_SEMA4D	PTGES3	OLINK_SEMA4D	-0.355706	-0.489646	-0.221766	7.05119	-5.21357	2.40252e-07	0.000230883	6.59559
acute_bcell	OLINK_SEMA4D	UQCR10	OLINK_SEMA4D	-0.327205	-0.450415	-0.203995	7.06945	-5.21349	2.40357e-07	0.000230883	6.59519
acute_bcell	OLINK_SEMA4D	FOXN2	OLINK_SEMA4D	-0.475956	-0.656668	-0.295244	4.10834	-5.17054	3.00297e-07	0.000257441	6.39072
acute_bcell	OLINK_SEMA4D	FASTK	OLINK_SEMA4D	-0.464112	-0.640901	-0.287322	4.17589	-5.15372	3.27515e-07	0.000257441	6.31107
acute_bcell	OLINK_SEMA4D	ATP5MPL	OLINK_SEMA4D	-0.347148	-0.479497	-0.2148	6.67232	-5.14933	3.35006e-07	0.000257441	6.29031
acute_bcell	OLINK_SEMA4D	SLTM	OLINK_SEMA4D	-0.358053	-0.495248	-0.220858	5.64059	-5.12347	3.82593e-07	0.000275635	6.16841
acute_bcell	OLINK_SEMA4D	NASP	OLINK_SEMA4D	-0.450746	-0.624051	-0.277441	5.13158	-5.10595	4.18475e-07	0.000283751	6.08616
acute_bcell	OLINK_SEMA4D	NUP50	OLINK_SEMA4D	-0.530977	-0.735659	-0.326294	3.51822	-5.09271	4.47716e-07	0.000286712	6.0242
acute_bcell	OLINK_SEMA4D	IMP3	OLINK_SEMA4D	-0.359208	-0.499313	-0.219104	5.73017	-5.03327	6.05265e-07	0.000361587	5.74774
acute_bcell	OLINK_SEMA4D	USP1	OLINK_SEMA4D	-0.401807	-0.558797	-0.244817	4.4659	-5.0246	6.32319e-07	0.000361587	5.70766
acute_bcell	OLINK_SEMA4D	GLOD4	OLINK_SEMA4D	-0.418081	-0.581693	-0.254468	4.58018	-5.01647	6.58742e-07	0.000361587	5.67014
acute_bcell	OLINK_SEMA4D	SEC62	OLINK_SEMA4D	-0.344284	-0.480003	-0.208565	7.36255	-4.98003	7.90865e-07	0.00039632	5.50266
acute_bcell	OLINK_SEMA4D	SRSF4	OLINK_SEMA4D	-0.330864	-0.46133	-0.200398	5.38681	-4.9786	7.9655e-07	0.00039632	5.4961
acute_bcell	OLINK_SEMA4D	EIF2B1	OLINK_SEMA4D	-0.407257	-0.568075	-0.24644	4.22875	-4.97153	8.25165e-07	0.00039632	5.46378
acute_bcell	OLINK_SEMA4D	UQCC3	OLINK_SEMA4D	-0.445686	-0.622176	-0.269196	4.10953	-4.95752	8.84875e-07	0.000407998	5.3998
acute_bcell	OLINK_SEMA7A	SAT1	OLINK_SEMA7A	0.161848	0.0980255	0.225671	7.86398	4.97837	7.97442e-07	0.00553725	3.85904
acute_bcell	OLINK_SEMA7A	NR4A1	OLINK_SEMA7A	0.528756	0.31867	0.738843	2.69104	4.94098	9.60745e-07	0.00553725	3.7248
acute_bcell	OLINK_SEMA7A	NR4A3	OLINK_SEMA7A	0.369836	0.214342	0.52533	1.09878	4.66928	3.58565e-06	0.0137772	2.77743
acute_bcell	OLINK_SEMA7A	NR4A2	OLINK_SEMA7A	0.455985	0.249452	0.662518	4.21675	4.33427	1.66357e-05	0.0443912	1.67797
acute_bcell	OLINK_SEMA7A	MAP3K8	OLINK_SEMA7A	0.309015	0.167973	0.450056	6.35648	4.30117	1.92553e-05	0.0443912	1.5735
acute_bcell	OLINK_SEMA7A	ZNF331	OLINK_SEMA7A	0.366069	0.195426	0.536713	4.28099	4.21143	2.84852e-05	0.0479093	1.29406
acute_bcell	OLINK_SEMA7A	DUSP4	OLINK_SEMA7A	0.39874	0.212651	0.584828	1.24701	4.20654	2.90939e-05	0.0479093	1.27898
acute_bcell	OLINK_SEMA7A	RGS2	OLINK_SEMA7A	0.360441	0.179731	0.54115	4.51399	3.91568	9.84326e-05	0.117516	0.412512
acute_bcell	OLINK_SEMA7A	SIK1B	OLINK_SEMA7A	0.332704	0.165708	0.4997	1.96133	3.91117	0.000100252	0.117516	0.399536
acute_bcell	OLINK_SEMA7A	MIR22HG	OLINK_SEMA7A	0.294694	0.146619	0.442768	1.54147	3.90703	0.000101948	0.117516	0.387645
acute_bcell	OLINK_SEMA7A	SNN	OLINK_SEMA7A	0.273145	0.134104	0.412186	3.33313	3.8566	0.000124927	0.130912	0.243717
acute_bcell	OLINK_SEMA7A	KLF2	OLINK_SEMA7A	0.222039	0.10694	0.337137	7.72892	3.78717	0.000164665	0.158175	0.0484391
acute_bcell	OLINK_SEMA7A	UBC	OLINK_SEMA7A	0.102416	0.0483343	0.156498	9.49177	3.71767	0.000216161	0.191669	-0.143618
acute_bcell	OLINK_SEMA7A	MYO7B	OLINK_SEMA7A	0.357327	0.167461	0.547194	2.58858	3.69464	0.000236334	0.194587	-0.206512
acute_bcell	OLINK_SEMA7A	EMP3	OLINK_SEMA7A	0.151343	0.0666673	0.236018	8.34049	3.5088	0.000477187	0.357032	-0.700372
acute_bcell	OLINK_SEMA7A	SEMA7A	OLINK_SEMA7A	0.316079	0.138717	0.493441	1.94977	3.49857	0.000495577	0.357032	-0.726871
acute_bcell	OLINK_SEMA7A	TUBB2A	OLINK_SEMA7A	0.293669	0.123363	0.463975	2.35043	3.38519	0.000748609	0.484678	-1.01534
acute_bcell	OLINK_SEMA7A	ADGRE5	OLINK_SEMA7A	0.217805	0.0909697	0.344641	4.90181	3.37118	0.000787113	0.484678	-1.05034
acute_bcell	OLINK_SEMA7A	DUSP5	OLINK_SEMA7A	0.269842	0.112509	0.427174	2.17643	3.36702	0.000798896	0.484678	-1.0607
acute_bcell	OLINK_SEMA7A	FTH1	OLINK_SEMA7A	0.107222	0.0432931	0.171151	10.5004	3.29262	0.00103948	0.59879	-1.24407
acute_bcell	OLINK_SEMA7A	LDLRAD4	OLINK_SEMA7A	0.271758	0.109046	0.434471	2.54478	3.27882	0.00109088	0.59879	-1.27764
acute_bcell	OLINK_SEMA7A	RNF31	OLINK_SEMA7A	0.234895	0.0928272	0.376962	1.90245	3.24589	0.00122326	0.614064	-1.35722
acute_bcell	OLINK_SEMA7A	LINC01679	OLINK_SEMA7A	0.221744	0.0876108	0.355877	1.03311	3.24542	0.00122525	0.614064	-1.35835
acute_bcell	OLINK_SEMA7A	JUNB	OLINK_SEMA7A	0.189775	0.074026	0.305525	8.75785	3.21867	0.00134373	0.63246	-1.42241
acute_bcell	OLINK_SEMA7A	ATF3	OLINK_SEMA7A	0.264235	0.102608	0.425862	1.27992	3.20945	0.00138695	0.63246	-1.44436
acute_bcell	OLINK_SEPTIN9	H3F3B	OLINK_SEPTIN9	0.349872	0.20783	0.491914	10.0276	4.83556	1.61381e-06	0.0186024	4.25331
acute_bcell	OLINK_SEPTIN9	PRKAR1A	OLINK_SEPTIN9	0.482296	0.278131	0.68646	5.49384	4.63755	4.16432e-06	0.0240011	3.4794
acute_bcell	OLINK_SEPTIN9	KLF6	OLINK_SEPTIN9	0.671488	0.380118	0.962857	8.32317	4.52428	7.05203e-06	0.0270963	3.05031
acute_bcell	OLINK_SEPTIN9	PPP1R15A	OLINK_SEPTIN9	0.794762	0.43454	1.15498	6.87866	4.33134	1.68532e-05	0.0485666	2.34239
acute_bcell	OLINK_SEPTIN9	CCNH	OLINK_SEPTIN9	0.508706	0.262261	0.755152	4.59282	4.0523	5.60503e-05	0.112311	1.37015
acute_bcell	OLINK_SEPTIN9	SDHAF1	OLINK_SEPTIN9	-0.728782	-1.08272	-0.37484	3.20467	-4.04222	5.84596e-05	0.112311	1.3362
acute_bcell	OLINK_SEPTIN9	MTCH1	OLINK_SEPTIN9	-0.538516	-0.804842	-0.272191	5.22632	-3.96955	7.89878e-05	0.120589	1.09367
acute_bcell	OLINK_SEPTIN9	CDC42	OLINK_SEPTIN9	0.292342	0.147248	0.437436	7.38034	3.95545	8.36917e-05	0.120589	1.0471
acute_bcell	OLINK_SEPTIN9	HIST2H2BE	OLINK_SEPTIN9	-0.651334	-0.981978	-0.320691	1.3309	-3.86722	0.000119718	0.134003	0.759243
acute_bcell	OLINK_SEPTIN9	LMO2	OLINK_SEPTIN9	-0.524707	-0.791674	-0.257741	0.808716	-3.85847	0.000123994	0.134003	0.731055
acute_bcell	OLINK_SEPTIN9	CBLB	OLINK_SEPTIN9	0.549999	0.269041	0.830957	4.43127	3.84305	0.000131892	0.134003	0.681475
acute_bcell	OLINK_SEPTIN9	HIST1H1E	OLINK_SEPTIN9	0.620515	0.302372	0.938659	6.01837	3.82899	0.000139502	0.134003	0.636456
acute_bcell	OLINK_SEPTIN9	ARMC6	OLINK_SEPTIN9	-0.620938	-0.944014	-0.297862	2.94642	-3.7731	0.000174048	0.154327	0.459047
acute_bcell	OLINK_SEPTIN9	AC073254.1	OLINK_SEPTIN9	0.482238	0.229282	0.735193	0.726412	3.74259	0.000196167	0.161515	0.36323
acute_bcell	OLINK_SEPTIN9	HIF1A	OLINK_SEPTIN9	0.410166	0.192848	0.627484	5.85421	3.70526	0.000226825	0.1704	0.247032
acute_bcell	OLINK_SEPTIN9	CST3	OLINK_SEPTIN9	-0.795002	-1.21745	-0.372552	3.76317	-3.69444	0.000236523	0.1704	0.213556
acute_bcell	OLINK_SEPTIN9	CD70	OLINK_SEPTIN9	0.769512	0.356263	1.18276	3.39619	3.6556	0.000274627	0.186213	0.0941985
acute_bcell	OLINK_SEPTIN9	TAGLN2	OLINK_SEPTIN9	0.274655	0.125192	0.424118	8.79765	3.60753	0.000329797	0.19812	-0.0518961
acute_bcell	OLINK_SEPTIN9	REX1BD	OLINK_SEPTIN9	-0.370268	-0.572347	-0.168189	5.94651	-3.59708	0.000343082	0.19812	-0.0833843
acute_bcell	OLINK_SEPTIN9	HNRNPK	OLINK_SEPTIN9	0.238981	0.107965	0.369998	7.73299	3.58091	0.000364647	0.19812	-0.131971
acute_bcell	OLINK_SEPTIN9	PABPC1	OLINK_SEPTIN9	0.299766	0.135224	0.464308	9.12434	3.57652	0.000370715	0.19812	-0.145121
acute_bcell	OLINK_SEPTIN9	UBLCP1	OLINK_SEPTIN9	0.436445	0.195949	0.676941	4.67627	3.56268	0.000390485	0.19812	-0.186506
acute_bcell	OLINK_SEPTIN9	CPD	OLINK_SEPTIN9	-0.587863	-0.912095	-0.263632	1.4988	-3.5594	0.000395311	0.19812	-0.196289
acute_bcell	OLINK_SEPTIN9	CFAP20	OLINK_SEPTIN9	0.71472	0.313424	1.11602	3.53686	3.49644	0.000499477	0.233018	-0.382345
acute_bcell	OLINK_SEPTIN9	ZNF610	OLINK_SEPTIN9	0.425509	0.186336	0.664681	0.593241	3.49263	0.000506545	0.233018	-0.39351
acute_bcell	OLINK_SERPINA11	PPDPF	OLINK_SERPINA11	0.186739	0.120268	0.25321	8.61605	5.51517	4.81015e-08	0.000554465	7.84117
acute_bcell	OLINK_SERPINA11	CAST	OLINK_SERPINA11	0.229241	0.137614	0.320868	6.05189	4.91159	1.11127e-06	0.00640483	5.05665
acute_bcell	OLINK_SERPINA11	RHOA	OLINK_SERPINA11	0.139362	0.081119	0.197604	8.44458	4.6974	3.13823e-06	0.0120581	4.14062
acute_bcell	OLINK_SERPINA11	KLF6	OLINK_SERPINA11	0.281385	0.162185	0.400586	8.32317	4.63424	4.22954e-06	0.0121006	3.87782
acute_bcell	OLINK_SERPINA11	STK26	OLINK_SERPINA11	0.283744	0.162335	0.405153	3.44329	4.58808	5.24879e-06	0.0121006	3.68785
acute_bcell	OLINK_SERPINA11	EMP3	OLINK_SERPINA11	0.184811	0.104651	0.264972	8.34049	4.52607	6.99409e-06	0.0124045	3.4355
acute_bcell	OLINK_SERPINA11	UFC1	OLINK_SERPINA11	0.143183	0.0807306	0.205635	6.60502	4.50089	7.85116e-06	0.0124045	3.33395
acute_bcell	OLINK_SERPINA11	FBXL22	OLINK_SERPINA11	0.238557	0.134038	0.343077	0.822822	4.48073	8.60902e-06	0.0124045	3.25303
acute_bcell	OLINK_SERPINA11	SNW1	OLINK_SERPINA11	0.196481	0.107985	0.284977	4.79488	4.35864	1.49283e-05	0.0190048	2.77027
acute_bcell	OLINK_SERPINA11	ADGRE5	OLINK_SERPINA11	0.265538	0.145322	0.385754	4.90181	4.33629	1.64872e-05	0.0190048	2.68327
acute_bcell	OLINK_SERPINA11	GRAMD1C	OLINK_SERPINA11	0.315169	0.170634	0.459703	3.39844	4.28082	2.1057e-05	0.021212	2.46915
acute_bcell	OLINK_SERPINA11	HLA-DRB1	OLINK_SERPINA11	0.189698	0.102483	0.276914	10.3993	4.26996	2.20824e-05	0.021212	2.42756
acute_bcell	OLINK_SERPINA11	RASGRP3	OLINK_SERPINA11	0.247953	0.132449	0.363456	3.99396	4.21434	2.81289e-05	0.0249417	2.21601
acute_bcell	OLINK_SERPINA11	SCIMP	OLINK_SERPINA11	0.302237	0.160048	0.444426	4.932	4.17289	3.36282e-05	0.0270832	2.06008
acute_bcell	OLINK_SERPINA11	KLF2	OLINK_SERPINA11	0.231254	0.121927	0.340581	7.72892	4.15257	3.66849e-05	0.0270832	1.98415
acute_bcell	OLINK_SERPINA11	PLAC8	OLINK_SERPINA11	0.215173	0.113092	0.317254	7.18676	4.13806	3.9027e-05	0.0270832	1.93017
acute_bcell	OLINK_SERPINA11	ANXA4	OLINK_SERPINA11	0.284384	0.14929	0.419478	5.26128	4.13261	3.99423e-05	0.0270832	1.90995
acute_bcell	OLINK_SERPINA11	AKAP13	OLINK_SERPINA11	0.171534	0.0892143	0.253854	5.91172	4.09073	4.76946e-05	0.0305431	1.75532
acute_bcell	OLINK_SERPINA11	VIM	OLINK_SERPINA11	0.151934	0.0786284	0.225239	8.68894	4.06887	5.22911e-05	0.0317242	1.67517
acute_bcell	OLINK_SERPINA11	CAPG	OLINK_SERPINA11	0.203329	0.104413	0.302245	6.30987	4.03539	6.0149e-05	0.0335539	1.55329
acute_bcell	OLINK_SERPINA11	RHOG	OLINK_SERPINA11	0.148366	0.0760411	0.220692	6.46404	4.02717	6.2244e-05	0.0335539	1.5235
acute_bcell	OLINK_SERPINA11	HSP90AB1	OLINK_SERPINA11	0.153811	0.0787041	0.228919	8.703	4.02033	6.40397e-05	0.0335539	1.49875
acute_bcell	OLINK_SERPINA11	IGHV2-70	OLINK_SERPINA11	-0.69289	-1.03466	-0.351119	2.85503	-3.98001	7.5661e-05	0.0363872	1.35375
acute_bcell	OLINK_SERPINA11	EIF3I	OLINK_SERPINA11	0.157167	0.0796373	0.234696	6.02537	3.97969	7.57607e-05	0.0363872	1.3526
acute_bcell	OLINK_SERPINA11	KYNU	OLINK_SERPINA11	0.200281	0.101147	0.299414	4.37774	3.9662	8.00848e-05	0.0369255	1.30437
acute_bcell	OLINK_SERPINA12	RPS3	OLINK_SERPINA12	0.0334021	0.0197545	0.0470498	11.4321	4.80476	1.87444e-06	0.0210544	4.71745
acute_bcell	OLINK_SERPINA12	EEF1A1	OLINK_SERPINA12	0.0443891	0.0253089	0.0634693	12.7903	4.56719	5.78398e-06	0.0210544	3.68154
acute_bcell	OLINK_SERPINA12	IFI44L	OLINK_SERPINA12	-0.240147	-0.344648	-0.135646	5.38809	-4.51141	7.48149e-06	0.0210544	3.44552
acute_bcell	OLINK_SERPINA12	RPS27A	OLINK_SERPINA12	0.0339466	0.0189579	0.0489353	11.716	4.44618	1.00736e-05	0.0210544	3.17296
acute_bcell	OLINK_SERPINA12	RPS23	OLINK_SERPINA12	0.0332763	0.0185307	0.048022	12.1099	4.43023	1.08276e-05	0.0210544	3.10688
acute_bcell	OLINK_SERPINA12	RPL3	OLINK_SERPINA12	0.045785	0.0254842	0.0660859	10.9022	4.42756	1.09592e-05	0.0210544	3.09582
acute_bcell	OLINK_SERPINA12	EEF1B2	OLINK_SERPINA12	0.0363632	0.0194932	0.0532332	10.1188	4.23158	2.61039e-05	0.0429857	2.30282
acute_bcell	OLINK_SERPINA12	RPS4X	OLINK_SERPINA12	0.030837	0.0163757	0.0452983	11.3073	4.1862	3.17601e-05	0.0457624	2.12405
acute_bcell	OLINK_SERPINA12	RPL13	OLINK_SERPINA12	0.0345889	0.0181443	0.0510335	12.2643	4.12922	4.05225e-05	0.0519003	1.90222
acute_bcell	OLINK_SERPINA12	ZBP1	OLINK_SERPINA12	-0.0916303	-0.135925	-0.0473357	4.93306	-4.06109	5.40235e-05	0.0568373	1.64075
acute_bcell	OLINK_SERPINA12	RPL10	OLINK_SERPINA12	0.0297197	0.0153497	0.0440898	12.5215	4.06014	5.42388e-05	0.0568373	1.63714
acute_bcell	OLINK_SERPINA12	HLA-DQB1	OLINK_SERPINA12	0.0572459	0.0291543	0.0853376	9.32116	4.00058	6.95033e-05	0.0667637	1.412
acute_bcell	OLINK_SERPINA12	APOL6	OLINK_SERPINA12	-0.117012	-0.175281	-0.0587416	2.80862	-3.9422	8.83529e-05	0.0783418	1.19444
acute_bcell	OLINK_SERPINA12	RPL18	OLINK_SERPINA12	0.0251908	0.0124026	0.037979	11.2839	3.86711	0.000119771	0.0944002	0.919072
acute_bcell	OLINK_SERPINA12	IFI6	OLINK_SERPINA12	-0.150162	-0.226654	-0.0736699	5.74745	-3.85388	0.000126298	0.0944002	0.871096
acute_bcell	OLINK_SERPINA12	RPL5	OLINK_SERPINA12	0.0290741	0.0142284	0.0439197	10.6062	3.84469	0.000131032	0.0944002	0.837842
acute_bcell	OLINK_SERPINA12	HLA-DRA	OLINK_SERPINA12	0.0438626	0.0213614	0.0663638	11.5145	3.82686	0.000140689	0.0953954	0.773594
acute_bcell	OLINK_SERPINA12	BTF3	OLINK_SERPINA12	0.0268656	0.0127929	0.0409382	9.25406	3.74779	0.000192219	0.111736	0.491999
acute_bcell	OLINK_SERPINA12	RPS3A	OLINK_SERPINA12	0.0345312	0.0163908	0.0526716	11.3998	3.73697	0.000200519	0.111736	0.453907
acute_bcell	OLINK_SERPINA12	PRDM1	OLINK_SERPINA12	-0.134437	-0.205261	-0.0636122	2.81855	-3.7264	0.000208948	0.111736	0.416809
acute_bcell	OLINK_SERPINA12	IFI44	OLINK_SERPINA12	-0.147301	-0.225179	-0.069423	3.28768	-3.71318	0.000219962	0.111736	0.37055
acute_bcell	OLINK_SERPINA12	RPS18	OLINK_SERPINA12	0.0284511	0.0133073	0.0435948	11.9852	3.68825	0.000242241	0.111736	0.283709
acute_bcell	OLINK_SERPINA12	U62317.5	OLINK_SERPINA12	-0.132054	-0.202464	-0.0616451	1.87407	-3.68195	0.000248199	0.111736	0.261851
acute_bcell	OLINK_SERPINA12	RPS25	OLINK_SERPINA12	0.0269571	0.0125785	0.0413356	11.1026	3.68055	0.000249541	0.111736	0.257001
acute_bcell	OLINK_SERPINA12	MARCKSL1	OLINK_SERPINA12	0.110416	0.0514804	0.169352	5.48397	3.67798	0.00025202	0.111736	0.248108
acute_bcell	OLINK_SERPINA9	IFITM1	OLINK_SERPINA9	-0.331691	-0.443475	-0.219907	8.37371	-5.82518	8.48995e-09	3.89388e-05	9.67616
acute_bcell	OLINK_SERPINA9	DDX18	OLINK_SERPINA9	-0.150645	-0.201475	-0.0998142	6.09885	-5.81815	8.83836e-09	3.89388e-05	9.63899
acute_bcell	OLINK_SERPINA9	IFI6	OLINK_SERPINA9	-0.384884	-0.515404	-0.254364	5.74745	-5.78906	1.04351e-08	3.89388e-05	9.48556
acute_bcell	OLINK_SERPINA9	SEC62	OLINK_SERPINA9	-0.151149	-0.203005	-0.0992928	7.36255	-5.72216	1.52461e-08	3.89388e-05	9.13542
acute_bcell	OLINK_SERPINA9	RPS8	OLINK_SERPINA9	0.0705042	0.0461659	0.0948426	11.9844	5.68695	1.85847e-08	3.89388e-05	8.95263
acute_bcell	OLINK_SERPINA9	RPS4X	OLINK_SERPINA9	0.0717629	0.0469225	0.0966033	11.3073	5.67147	2.02683e-08	3.89388e-05	8.8726
acute_bcell	OLINK_SERPINA9	CRIP2	OLINK_SERPINA9	0.355866	0.230825	0.480906	2.84573	5.58716	3.23901e-08	5.33372e-05	8.44015
acute_bcell	OLINK_SERPINA9	APOL6	OLINK_SERPINA9	-0.282681	-0.382745	-0.182617	2.80862	-5.54592	4.06475e-08	5.8568e-05	8.23078
acute_bcell	OLINK_SERPINA9	IRF7	OLINK_SERPINA9	-0.302876	-0.411097	-0.194656	6.06673	-5.4943	5.38988e-08	5.98458e-05	7.97075
acute_bcell	OLINK_SERPINA9	RPS6	OLINK_SERPINA9	0.0736914	0.0473488	0.100034	11.0301	5.49179	5.46415e-08	5.98458e-05	7.95814
acute_bcell	OLINK_SERPINA9	MT2A	OLINK_SERPINA9	-0.289442	-0.393062	-0.185821	4.95786	-5.48366	5.71097e-08	5.98458e-05	7.91744
acute_bcell	OLINK_SERPINA9	XAF1	OLINK_SERPINA9	-0.365972	-0.497498	-0.234447	5.91612	-5.46254	6.40449e-08	6.15204e-05	7.81187
acute_bcell	OLINK_SERPINA9	ISG20	OLINK_SERPINA9	-0.16994	-0.231268	-0.108613	8.30797	-5.43995	7.23691e-08	6.41691e-05	7.69933
acute_bcell	OLINK_SERPINA9	HIST1H2AC	OLINK_SERPINA9	-0.269751	-0.367779	-0.171722	4.93439	-5.40212	8.87077e-08	7.30381e-05	7.51192
acute_bcell	OLINK_SERPINA9	HAUS8	OLINK_SERPINA9	-0.230674	-0.315206	-0.146142	1.83458	-5.35712	1.12833e-07	8.67083e-05	7.29054
acute_bcell	OLINK_SERPINA9	IFI44L	OLINK_SERPINA9	-0.490652	-0.670976	-0.310328	5.38809	-5.34164	1.2252e-07	8.8268e-05	7.21476
acute_bcell	OLINK_SERPINA9	RPL4	OLINK_SERPINA9	0.0871625	0.0548709	0.119454	9.20532	5.29902	1.53535e-07	0.000104106	7.00723
acute_bcell	OLINK_SERPINA9	EEF2	OLINK_SERPINA9	0.085693	0.0532232	0.118163	9.46414	5.18108	2.84371e-07	0.000182108	6.44088
acute_bcell	OLINK_SERPINA9	SLC25A6	OLINK_SERPINA9	0.0707629	0.0436233	0.0979024	8.58553	5.11867	3.92099e-07	0.00023788	6.146
acute_bcell	OLINK_SERPINA9	RPS18	OLINK_SERPINA9	0.0672327	0.0413458	0.0931197	11.9852	5.09864	4.34382e-07	0.000250356	6.05204
acute_bcell	OLINK_SERPINA9	IFI44	OLINK_SERPINA9	-0.345578	-0.479595	-0.211562	3.28768	-5.06226	5.22698e-07	0.000286911	5.88229
acute_bcell	OLINK_SERPINA9	PLSCR1	OLINK_SERPINA9	-0.295307	-0.410101	-0.180513	4.79004	-5.05021	5.55606e-07	0.000291112	5.82631
acute_bcell	OLINK_SERPINA9	RPS14	OLINK_SERPINA9	0.0677673	0.0412556	0.0942789	11.3436	5.01808	6.53417e-07	0.000327475	5.67767
acute_bcell	OLINK_SERPINA9	NAPA	OLINK_SERPINA9	-0.148558	-0.206834	-0.0902816	5.50088	-5.00447	6.99683e-07	0.000336052	5.61498
acute_bcell	OLINK_SERPINA9	SUGT1	OLINK_SERPINA9	-0.162659	-0.226819	-0.0984998	4.83665	-4.97706	8.02665e-07	0.000370093	5.48918
acute_bcell	OLINK_SERPINB1	IFIT2	OLINK_SERPINB1	-0.62789	-0.86773	-0.38805	2.90057	-5.13945	3.52462e-07	0.00406282	5.94394
acute_bcell	OLINK_SERPINB1	IRF7	OLINK_SERPINB1	-0.497013	-0.703698	-0.290328	6.06673	-4.72078	2.80749e-06	0.0161809	4.14477
acute_bcell	OLINK_SERPINB1	RSAD2	OLINK_SERPINB1	-0.587875	-0.845008	-0.330743	1.97027	-4.48832	8.31607e-06	0.0319531	3.20756
acute_bcell	OLINK_SERPINB1	SAMD9	OLINK_SERPINB1	-0.399439	-0.57757	-0.221308	4.57334	-4.40217	1.22867e-05	0.0354073	2.87155
acute_bcell	OLINK_SERPINB1	NINJ1	OLINK_SERPINB1	0.493008	0.269572	0.716445	2.53913	4.33166	1.68287e-05	0.0387969	2.60114
acute_bcell	OLINK_SERPINB1	PNPT1	OLINK_SERPINB1	-0.347751	-0.509026	-0.186475	3.54872	-4.23306	2.59363e-05	0.0454145	2.22989
acute_bcell	OLINK_SERPINB1	HERC5	OLINK_SERPINB1	-0.484816	-0.710474	-0.259158	3.79372	-4.21775	2.77171e-05	0.0454145	2.17296
acute_bcell	OLINK_SERPINB1	TNFSF13B	OLINK_SERPINB1	-0.393979	-0.580905	-0.207054	2.09083	-4.13771	3.90855e-05	0.0454145	1.87858
acute_bcell	OLINK_SERPINB1	AC116366.3	OLINK_SERPINB1	-0.321461	-0.474425	-0.168496	4.15348	-4.12565	4.11418e-05	0.0454145	1.83471
acute_bcell	OLINK_SERPINB1	PLSCR1	OLINK_SERPINB1	-0.460813	-0.680591	-0.241035	4.79004	-4.11619	4.28283e-05	0.0454145	1.80034
acute_bcell	OLINK_SERPINB1	IFIT1	OLINK_SERPINB1	-0.697157	-1.02988	-0.364432	2.37944	-4.11339	4.33382e-05	0.0454145	1.79022
acute_bcell	OLINK_SERPINB1	TNFSF10	OLINK_SERPINB1	-0.433945	-0.642971	-0.22492	3.564	-4.0756	5.0832e-05	0.0486003	1.65386
acute_bcell	OLINK_SERPINB1	HERC6	OLINK_SERPINB1	-0.457843	-0.679356	-0.236331	2.27442	-4.05764	5.48108e-05	0.0486003	1.58947
acute_bcell	OLINK_SERPINB1	SAMD9L	OLINK_SERPINB1	-0.420948	-0.625906	-0.21599	4.65595	-4.03198	6.10105e-05	0.0502334	1.49795
acute_bcell	OLINK_SERPINB1	ISG15	OLINK_SERPINB1	-0.525108	-0.782685	-0.267531	6.17077	-4.00218	6.90451e-05	0.0513846	1.39236
acute_bcell	OLINK_SERPINB1	WDR86	OLINK_SERPINB1	0.346416	0.175849	0.516982	1.05254	3.98711	7.34791e-05	0.0513846	1.33927
acute_bcell	OLINK_SERPINB1	PPP1R15A	OLINK_SERPINB1	0.362547	0.183559	0.541534	6.87866	3.97647	7.67741e-05	0.0513846	1.30186
acute_bcell	OLINK_SERPINB1	ZNF235	OLINK_SERPINB1	-0.330797	-0.494634	-0.16696	2.09055	-3.96373	8.08976e-05	0.0513846	1.25726
acute_bcell	OLINK_SERPINB1	IFIT3	OLINK_SERPINB1	-0.700119	-1.04786	-0.352382	3.61219	-3.95254	8.46974e-05	0.0513846	1.21814
acute_bcell	OLINK_SERPINB1	PARP12	OLINK_SERPINB1	-0.346813	-0.522767	-0.17086	3.53875	-3.86948	0.000118635	0.0681701	0.93127
acute_bcell	OLINK_SERPINB1	IFITM1	OLINK_SERPINB1	-0.422753	-0.637869	-0.207638	8.37371	-3.85807	0.000124193	0.0681701	0.892338
acute_bcell	OLINK_SERPINB1	XAF1	OLINK_SERPINB1	-0.491663	-0.744587	-0.238739	5.91612	-3.81621	0.00014678	0.0756215	0.750352
acute_bcell	OLINK_SERPINB1	EIF2AK2	OLINK_SERPINB1	-0.384813	-0.583133	-0.186494	5.62947	-3.80925	0.000150889	0.0756215	0.726906
acute_bcell	OLINK_SERPINB1	DUSP10	OLINK_SERPINB1	0.398087	0.190441	0.605733	1.97394	3.76364	0.000180639	0.0815488	0.574195
acute_bcell	OLINK_SERPINB1	CDKN2D	OLINK_SERPINB1	-0.244576	-0.372238	-0.116914	4.55928	-3.76103	0.000182505	0.0815488	0.565481
acute_bcell	OLINK_SERPINB5	CAMK4	OLINK_SERPINB5	-0.420649	-0.651062	-0.190237	1.65524	-3.58401	0.000360425	0.995312	-1.49909
acute_bcell	OLINK_SERPINB5	CLN8	OLINK_SERPINB5	-0.37305	-0.582882	-0.163219	1.88684	-3.49021	0.000511066	0.995312	-1.67754
acute_bcell	OLINK_SERPINB5	BNIP3	OLINK_SERPINB5	-0.374661	-0.587486	-0.161837	2.78169	-3.456	0.000579371	0.995312	-1.74152
acute_bcell	OLINK_SERPINB5	QDPR	OLINK_SERPINB5	-0.390657	-0.617064	-0.164249	2.57882	-3.38735	0.000742829	0.995312	-1.86807
acute_bcell	OLINK_SERPINB5	IFNLR1	OLINK_SERPINB5	-0.392727	-0.622409	-0.163046	2.09522	-3.35676	0.000828683	0.995312	-1.92367
acute_bcell	OLINK_SERPINB5	TRAF3IP1	OLINK_SERPINB5	0.245286	0.101731	0.388841	0.541804	3.35436	0.000835795	0.995312	-1.92801
acute_bcell	OLINK_SERPINB5	NOB1	OLINK_SERPINB5	-0.291775	-0.467079	-0.116471	4.40269	-3.26746	0.00113497	0.995312	-2.08323
acute_bcell	OLINK_SERPINB5	PRAG1	OLINK_SERPINB5	-0.394629	-0.63262	-0.156637	1.97921	-3.25523	0.00118428	0.995312	-2.10477
acute_bcell	OLINK_SERPINB5	CHEK2	OLINK_SERPINB5	-0.358666	-0.578288	-0.139045	2.18323	-3.20606	0.00140319	0.995312	-2.19057
acute_bcell	OLINK_SERPINB5	AFAP1L2	OLINK_SERPINB5	-0.279745	-0.452221	-0.10727	0.818435	-3.18412	0.00151241	0.995312	-2.22843
acute_bcell	OLINK_SERPINB5	EPHX2	OLINK_SERPINB5	-0.321	-0.519843	-0.122156	1.00558	-3.16919	0.00159122	0.995312	-2.25407
acute_bcell	OLINK_SERPINB5	TRIM21	OLINK_SERPINB5	-0.334738	-0.547563	-0.121912	2.77573	-3.0877	0.00209204	0.995312	-2.39192
acute_bcell	OLINK_SERPINB5	ZNF827	OLINK_SERPINB5	-0.339206	-0.554957	-0.123454	2.21189	-3.08649	0.00210048	0.995312	-2.39394
acute_bcell	OLINK_SERPINB5	VCPIP1	OLINK_SERPINB5	-0.320541	-0.525637	-0.115444	3.03645	-3.06817	0.00223184	0.995312	-2.42443
acute_bcell	OLINK_SERPINB5	DBP	OLINK_SERPINB5	-0.345893	-0.567789	-0.123998	1.52574	-3.0602	0.00229139	0.995312	-2.43766
acute_bcell	OLINK_SERPINB5	RNF25	OLINK_SERPINB5	-0.329861	-0.541961	-0.117762	2.42371	-3.05314	0.00234528	0.995312	-2.44934
acute_bcell	OLINK_SERPINB5	TRBV19	OLINK_SERPINB5	-0.297341	-0.489183	-0.105498	0.719653	-3.04274	0.00242683	0.995312	-2.4665
acute_bcell	OLINK_SERPINB5	MAP7D3	OLINK_SERPINB5	-0.33124	-0.546132	-0.116348	3.0263	-3.02605	0.00256308	0.995312	-2.4939
acute_bcell	OLINK_SERPINB5	CHAF1B	OLINK_SERPINB5	-0.259763	-0.428885	-0.0906414	0.673403	-3.01532	0.00265443	0.995312	-2.51146
acute_bcell	OLINK_SERPINB5	LINC02001	OLINK_SERPINB5	-0.293596	-0.484808	-0.102384	3.5794	-3.01432	0.00266307	0.995312	-2.51309
acute_bcell	OLINK_SERPINB5	SLC2A4RG	OLINK_SERPINB5	-0.319524	-0.528371	-0.110678	1.4777	-3.00353	0.00275814	0.995312	-2.53067
acute_bcell	OLINK_SERPINB5	CDK7	OLINK_SERPINB5	-0.32495	-0.537535	-0.112365	2.60562	-3.00082	0.00278254	0.995312	-2.53508
acute_bcell	OLINK_SERPINB5	RRS1	OLINK_SERPINB5	-0.33229	-0.55139	-0.11319	1.94915	-2.97735	0.00300188	0.995312	-2.57307
acute_bcell	OLINK_SERPINB5	JRKL	OLINK_SERPINB5	-0.263843	-0.438874	-0.0888117	0.745452	-2.95927	0.00318155	0.995312	-2.60214
acute_bcell	OLINK_SERPINB5	TUBB4A	OLINK_SERPINB5	-0.300986	-0.501235	-0.100738	1.01153	-2.95076	0.00326952	0.995312	-2.61578
acute_bcell	OLINK_SERPINB6	H3F3B	OLINK_SERPINB6	0.176291	0.118733	0.233848	10.0276	6.01287	2.85526e-09	3.29126e-05	10.0263
acute_bcell	OLINK_SERPINB6	KLF6	OLINK_SERPINB6	0.317917	0.198339	0.437494	8.32317	5.21938	2.33094e-07	0.00134343	6.22315
acute_bcell	OLINK_SERPINB6	IGSF6	OLINK_SERPINB6	-0.299064	-0.428095	-0.170032	1.01581	-4.55011	6.26003e-06	0.0240531	3.40194
acute_bcell	OLINK_SERPINB6	ZNF235	OLINK_SERPINB6	-0.306099	-0.441443	-0.170755	2.09055	-4.43994	1.03623e-05	0.0298616	2.97227
acute_bcell	OLINK_SERPINB6	PPP1R15A	OLINK_SERPINB6	0.324766	0.176791	0.472741	6.87866	4.30862	1.86331e-05	0.0428566	2.47308
acute_bcell	OLINK_SERPINB6	MTMR1	OLINK_SERPINB6	-0.279649	-0.408766	-0.150533	1.75759	-4.25194	2.38905e-05	0.0428566	2.26201
acute_bcell	OLINK_SERPINB6	AASDH	OLINK_SERPINB6	-0.282732	-0.413878	-0.151585	2.76555	-4.23227	2.60255e-05	0.0428566	2.18936
acute_bcell	OLINK_SERPINB6	NR4A1	OLINK_SERPINB6	0.424964	0.222443	0.627486	2.69104	4.11943	4.22435e-05	0.0559029	1.77885
acute_bcell	OLINK_SERPINB6	TUBD1	OLINK_SERPINB6	-0.285448	-0.421736	-0.149159	2.02194	-4.11171	4.36477e-05	0.0559029	1.75118
acute_bcell	OLINK_SERPINB6	IGKV1-27	OLINK_SERPINB6	-0.799267	-1.18542	-0.413113	5.18727	-4.06337	5.35109e-05	0.061682	1.57883
acute_bcell	OLINK_SERPINB6	ADI1	OLINK_SERPINB6	-0.221611	-0.329549	-0.113672	4.6032	-4.03059	6.13636e-05	0.0643035	1.4631
acute_bcell	OLINK_SERPINB6	ADARB1	OLINK_SERPINB6	-0.301694	-0.450325	-0.153063	2.40794	-3.98485	7.41692e-05	0.0698111	1.30306
acute_bcell	OLINK_SERPINB6	ABHD18	OLINK_SERPINB6	-0.252351	-0.377649	-0.127053	2.9756	-3.95382	8.42541e-05	0.0698111	1.1955
acute_bcell	OLINK_SERPINB6	TENT5A	OLINK_SERPINB6	-0.312366	-0.467523	-0.157209	3.24296	-3.95227	8.47884e-05	0.0698111	1.19017
acute_bcell	OLINK_SERPINB6	MGST1	OLINK_SERPINB6	-0.205266	-0.308574	-0.101958	0.569235	-3.90067	0.00010461	0.0803891	1.01312
acute_bcell	OLINK_SERPINB6	SDHAF1	OLINK_SERPINB6	-0.287182	-0.432417	-0.141948	3.20467	-3.88188	0.000112855	0.0813051	0.949234
acute_bcell	OLINK_SERPINB6	CCL3	OLINK_SERPINB6	0.244757	0.118931	0.370583	0.742733	3.81873	0.000145314	0.0985317	0.73659
acute_bcell	OLINK_SERPINB6	SOX4	OLINK_SERPINB6	-0.296123	-0.449151	-0.143095	3.51857	-3.79888	0.000157216	0.0998471	0.670445
acute_bcell	OLINK_SERPINB6	IPMK	OLINK_SERPINB6	-0.260551	-0.395608	-0.125494	2.24595	-3.7873	0.000164578	0.0998471	0.632004
acute_bcell	OLINK_SERPINB6	SMC2	OLINK_SERPINB6	-0.282169	-0.429502	-0.134837	2.64608	-3.75981	0.000183377	0.105689	0.541209
acute_bcell	OLINK_SERPINB6	AC004865.2	OLINK_SERPINB6	-0.257616	-0.39308	-0.122152	2.53148	-3.73339	0.000203337	0.109565	0.454538
acute_bcell	OLINK_SERPINB6	ABCA1	OLINK_SERPINB6	-0.29838	-0.455887	-0.140873	3.00249	-3.719	0.000215052	0.109565	0.407578
acute_bcell	OLINK_SERPINB6	ZFP14	OLINK_SERPINB6	-0.248299	-0.379518	-0.117079	2.66194	-3.71476	0.000218617	0.109565	0.393798
acute_bcell	OLINK_SERPINB6	GATAD1	OLINK_SERPINB6	-0.257118	-0.394278	-0.119957	2.5282	-3.68008	0.000249986	0.114912	0.281478
acute_bcell	OLINK_SERPINB6	CCDC137	OLINK_SERPINB6	-0.218424	-0.335148	-0.101699	3.86453	-3.67361	0.000256291	0.114912	0.260626
acute_bcell	OLINK_SERPINB8	RPL37	OLINK_SERPINB8	-0.0857223	-0.116568	-0.0548763	11.2118	-5.45569	6.64661e-08	0.000766154	6.95715
acute_bcell	OLINK_SERPINB8	RPL34	OLINK_SERPINB8	-0.0768656	-0.107499	-0.0462319	11.8482	-4.92592	1.03523e-06	0.00596657	4.68261
acute_bcell	OLINK_SERPINB8	MT-ND3	OLINK_SERPINB8	-0.120625	-0.17136	-0.06989	10.375	-4.66751	3.61576e-06	0.0138929	3.65128
acute_bcell	OLINK_SERPINB8	COMMD7	OLINK_SERPINB8	-0.20421	-0.298839	-0.109582	2.15881	-4.23653	2.55489e-05	0.0665873	2.04722
acute_bcell	OLINK_SERPINB8	RPL37A	OLINK_SERPINB8	-0.0704746	-0.103351	-0.0375978	9.98725	-4.20822	2.88832e-05	0.0665873	1.947
acute_bcell	OLINK_SERPINB8	MT-ND4	OLINK_SERPINB8	-0.0879846	-0.130653	-0.0453166	9.45058	-4.04817	5.70246e-05	0.0952658	1.39232
acute_bcell	OLINK_SERPINB8	RPS21	OLINK_SERPINB8	-0.0692328	-0.102836	-0.0356298	11.2057	-4.04473	5.78521e-05	0.0952658	1.3806
acute_bcell	OLINK_SERPINB8	RPLP2	OLINK_SERPINB8	-0.0536509	-0.0799202	-0.0273815	10.7269	-4.00943	6.7003e-05	0.0965429	1.26111
acute_bcell	OLINK_SERPINB8	CNNM3	OLINK_SERPINB8	-0.158918	-0.238287	-0.0795485	0.867285	-3.93075	9.25805e-05	0.105826	0.998368
acute_bcell	OLINK_SERPINB8	RPS29	OLINK_SERPINB8	-0.0999281	-0.150024	-0.0498326	9.75207	-3.91601	9.83019e-05	0.105826	0.949695
acute_bcell	OLINK_SERPINB8	ARMH1	OLINK_SERPINB8	-0.212266	-0.319496	-0.105036	3.32712	-3.88616	0.000110926	0.105826	0.851678
acute_bcell	OLINK_SERPINB8	RPL39	OLINK_SERPINB8	-0.0642215	-0.0967801	-0.031663	12.1756	-3.87232	0.000117288	0.105826	0.806464
acute_bcell	OLINK_SERPINB8	RPS14	OLINK_SERPINB8	-0.0582309	-0.0877854	-0.0286764	11.3436	-3.86798	0.000119349	0.105826	0.792338
acute_bcell	OLINK_SERPINB8	RPS28	OLINK_SERPINB8	-0.0521299	-0.0790035	-0.0252563	11.9433	-3.80817	0.000151535	0.108999	0.598945
acute_bcell	OLINK_SERPINB8	RPL35A	OLINK_SERPINB8	-0.0481926	-0.0730529	-0.0233322	11.0648	-3.80564	0.000153064	0.108999	0.590822
acute_bcell	OLINK_SERPINB8	RPL21	OLINK_SERPINB8	-0.0642616	-0.0974311	-0.0310921	10.5281	-3.80336	0.000154454	0.108999	0.583505
acute_bcell	OLINK_SERPINB8	ALPK1	OLINK_SERPINB8	-0.179578	-0.272516	-0.0866392	1.61594	-3.79326	0.000160752	0.108999	0.551166
acute_bcell	OLINK_SERPINB8	AC135507.1	OLINK_SERPINB8	-0.128376	-0.196118	-0.060635	0.572077	-3.72037	0.000213908	0.136984	0.320269
acute_bcell	OLINK_SERPINB8	HDAC4	OLINK_SERPINB8	0.156214	0.072601	0.239826	1.06762	3.66777	0.000262105	0.159015	0.156322
acute_bcell	OLINK_SERPINB8	DDIT4	OLINK_SERPINB8	0.153478	0.0700677	0.236888	5.77213	3.61228	0.000323911	0.186686	-0.0142327
acute_bcell	OLINK_SERPINB8	PPTC7	OLINK_SERPINB8	-0.174467	-0.269646	-0.0792883	2.72485	-3.59856	0.000341177	0.187274	-0.0560259
acute_bcell	OLINK_SERPINB8	CD52	OLINK_SERPINB8	-0.0674424	-0.104368	-0.0305165	9.79494	-3.58556	0.000358323	0.187745	-0.0954661
acute_bcell	OLINK_SERPINB8	ZNF442	OLINK_SERPINB8	0.121363	0.0540621	0.188664	0.542803	3.54014	0.00042478	0.212889	-0.232198
acute_bcell	OLINK_SERPINB8	SLC14A1	OLINK_SERPINB8	-0.12048	-0.1881	-0.0528607	0.510867	-3.49783	0.000496918	0.230292	-0.35808
acute_bcell	OLINK_SERPINB8	RPL22	OLINK_SERPINB8	-0.044427	-0.0694368	-0.0194172	10.1967	-3.48732	0.000516536	0.230292	-0.389127
acute_bcell	OLINK_SERPINB9	H3F3B	OLINK_SERPINB9	0.181787	0.135366	0.228208	10.0276	7.68788	4.7382e-14	5.46173e-10	19.29
acute_bcell	OLINK_SERPINB9	KLF6	OLINK_SERPINB9	0.258286	0.160825	0.355747	8.32317	5.20265	2.54286e-07	0.00146558	6.03499
acute_bcell	OLINK_SERPINB9	PPP1R15A	OLINK_SERPINB9	0.294145	0.173623	0.414666	6.87866	4.79127	2.00097e-06	0.00768839	4.28918
acute_bcell	OLINK_SERPINB9	NR4A1	OLINK_SERPINB9	0.364702	0.199635	0.529768	2.69104	4.33744	1.64037e-05	0.0472713	2.51927
acute_bcell	OLINK_SERPINB9	RGS1	OLINK_SERPINB9	0.290499	0.149623	0.431375	2.18776	4.04821	5.70155e-05	0.131444	1.47813
acute_bcell	OLINK_SERPINB9	TNFSF10	OLINK_SERPINB9	-0.287017	-0.427943	-0.146092	3.564	-3.99828	7.01673e-05	0.134803	1.30529
acute_bcell	OLINK_SERPINB9	TENT5A	OLINK_SERPINB9	-0.255578	-0.382492	-0.128663	3.24296	-3.95336	8.4411e-05	0.138132	1.15156
acute_bcell	OLINK_SERPINB9	HERC5	OLINK_SERPINB9	-0.300883	-0.45414	-0.147627	3.79372	-3.8542	0.000126136	0.138132	0.818043
acute_bcell	OLINK_SERPINB9	AC020916.1	OLINK_SERPINB9	0.236624	0.115999	0.35725	1.18251	3.85102	0.000127755	0.138132	0.807472
acute_bcell	OLINK_SERPINB9	BAG1	OLINK_SERPINB9	-0.201955	-0.305636	-0.098274	4.91044	-3.82393	0.000142339	0.138132	0.717859
acute_bcell	OLINK_SERPINB9	AP001059.3	OLINK_SERPINB9	0.245717	0.1193	0.372134	2.29221	3.81578	0.000147026	0.138132	0.691019
acute_bcell	OLINK_SERPINB9	MT2A	OLINK_SERPINB9	-0.262111	-0.397431	-0.126792	4.95786	-3.80261	0.000154915	0.138132	0.647723
acute_bcell	OLINK_SERPINB9	ZNF235	OLINK_SERPINB9	-0.215449	-0.32672	-0.104179	2.09055	-3.8012	0.000155783	0.138132	0.643095
acute_bcell	OLINK_SERPINB9	IGSF6	OLINK_SERPINB9	-0.201838	-0.307971	-0.0957061	1.01581	-3.73346	0.000203283	0.14647	0.422891
acute_bcell	OLINK_SERPINB9	SDHAF1	OLINK_SERPINB9	-0.22603	-0.3451	-0.10696	3.20467	-3.72665	0.000208744	0.14647	0.40098
acute_bcell	OLINK_SERPINB9	WDR86	OLINK_SERPINB9	0.218759	0.102617	0.334901	1.05254	3.69771	0.000233549	0.14647	0.308218
acute_bcell	OLINK_SERPINB9	AC007032.1	OLINK_SERPINB9	0.147384	0.0689422	0.225827	0.518432	3.68856	0.000241952	0.14647	0.279033
acute_bcell	OLINK_SERPINB9	IFI6	OLINK_SERPINB9	-0.31988	-0.490263	-0.149496	5.74745	-3.68565	0.000244681	0.14647	0.269772
acute_bcell	OLINK_SERPINB9	TMEM191C	OLINK_SERPINB9	-0.211605	-0.324344	-0.0988652	2.15981	-3.68472	0.000245562	0.14647	0.266804
acute_bcell	OLINK_SERPINB9	ADI1	OLINK_SERPINB9	-0.165851	-0.254428	-0.0772743	4.6032	-3.67581	0.000254134	0.14647	0.238485
acute_bcell	OLINK_SERPINB9	IFIT2	OLINK_SERPINB9	-0.304274	-0.467835	-0.140713	2.90057	-3.65208	0.00027836	0.149189	0.163364
acute_bcell	OLINK_SERPINB9	MYLIP	OLINK_SERPINB9	-0.193372	-0.297585	-0.089159	4.50153	-3.64273	0.000288489	0.149189	0.133894
acute_bcell	OLINK_SERPINB9	TNFSF13B	OLINK_SERPINB9	-0.235123	-0.362123	-0.108122	2.09083	-3.6345	0.000297679	0.149189	0.108041
acute_bcell	OLINK_SERPINB9	CITED2	OLINK_SERPINB9	-0.207614	-0.320765	-0.0944623	4.5621	-3.60206	0.000336684	0.156736	0.00659801
acute_bcell	OLINK_SERPINB9	NENF	OLINK_SERPINB9	0.211552	0.0958129	0.327291	1.20159	3.58833	0.000354605	0.156736	-0.0360972
acute_bcell	OLINK_SERPINE1	IFIT1	OLINK_SERPINE1	-0.738486	-0.878697	-0.598274	2.37944	-10.3399	1.66057e-23	1.91414e-19	42.4222
acute_bcell	OLINK_SERPINE1	RSAD2	OLINK_SERPINE1	-0.564246	-0.673144	-0.455348	1.97027	-10.1719	7.61458e-23	4.38866e-19	40.944
acute_bcell	OLINK_SERPINE1	NFKBIA	OLINK_SERPINE1	0.377741	0.301485	0.453997	8.58407	9.72472	4.01597e-21	1.54307e-17	37.0967
acute_bcell	OLINK_SERPINE1	CD83	OLINK_SERPINE1	0.453237	0.360618	0.545856	6.96134	9.60684	1.1169e-20	3.21861e-17	36.1048
acute_bcell	OLINK_SERPINE1	IRF7	OLINK_SERPINE1	-0.42512	-0.513549	-0.336692	6.06673	-9.43791	4.75819e-20	1.09695e-16	34.6995
acute_bcell	OLINK_SERPINE1	TNFSF10	OLINK_SERPINE1	-0.421015	-0.510422	-0.331608	3.564	-9.24444	2.44213e-19	4.23441e-16	33.1142
acute_bcell	OLINK_SERPINE1	ISG15	OLINK_SERPINE1	-0.518553	-0.628747	-0.40836	6.17077	-9.23829	2.57143e-19	4.23441e-16	33.0642
acute_bcell	OLINK_SERPINE1	IFIT2	OLINK_SERPINE1	-0.483668	-0.587019	-0.380317	2.90057	-9.18733	3.9381e-19	5.67431e-16	32.6512
acute_bcell	OLINK_SERPINE1	IFI16	OLINK_SERPINE1	-0.227153	-0.276473	-0.177834	6.04962	-9.04183	1.31669e-18	1.68639e-15	31.4818
acute_bcell	OLINK_SERPINE1	IFITM1	OLINK_SERPINE1	-0.42114	-0.513045	-0.329236	8.37371	-8.99594	1.92074e-18	2.21403e-15	31.116
acute_bcell	OLINK_SERPINE1	IFIT3	OLINK_SERPINE1	-0.679201	-0.82795	-0.530453	3.61219	-8.964	2.49572e-18	2.61529e-15	30.8624
acute_bcell	OLINK_SERPINE1	SAMD9L	OLINK_SERPINE1	-0.399041	-0.486726	-0.311356	4.65595	-8.93403	3.18883e-18	3.06314e-15	30.625
acute_bcell	OLINK_SERPINE1	MX2	OLINK_SERPINE1	-0.453476	-0.554088	-0.352864	4.36131	-8.84828	6.40661e-18	5.68069e-15	29.9494
acute_bcell	OLINK_SERPINE1	HERC5	OLINK_SERPINE1	-0.434442	-0.531315	-0.337569	3.79372	-8.80409	9.15973e-18	7.54173e-15	29.6033
acute_bcell	OLINK_SERPINE1	CMPK2	OLINK_SERPINE1	-0.538151	-0.660058	-0.416244	2.23323	-8.66622	2.76889e-17	2.1278e-14	28.5324
acute_bcell	OLINK_SERPINE1	IFI6	OLINK_SERPINE1	-0.475759	-0.583784	-0.367735	5.74745	-8.6461	3.25035e-17	2.34168e-14	28.3773
acute_bcell	OLINK_SERPINE1	XAF1	OLINK_SERPINE1	-0.473008	-0.581658	-0.364357	5.91612	-8.54656	7.15162e-17	4.84922e-14	27.6141
acute_bcell	OLINK_SERPINE1	LY6E	OLINK_SERPINE1	-0.253732	-0.312305	-0.195158	8.09018	-8.5041	9.98941e-17	6.39711e-14	27.2908
acute_bcell	OLINK_SERPINE1	PLSCR1	OLINK_SERPINE1	-0.408153	-0.502891	-0.313414	4.79004	-8.45768	1.43731e-16	8.71991e-14	26.9388
acute_bcell	OLINK_SERPINE1	BST2	OLINK_SERPINE1	-0.301355	-0.371532	-0.231178	6.66851	-8.43025	1.78079e-16	1.02636e-13	26.7315
acute_bcell	OLINK_SERPINE1	SAMD9	OLINK_SERPINE1	-0.329265	-0.406142	-0.252388	4.57334	-8.40824	2.11392e-16	1.16034e-13	26.5657
acute_bcell	OLINK_SERPINE1	NR4A2	OLINK_SERPINE1	0.43751	0.334204	0.540816	4.21675	8.31413	4.3834e-16	2.2967e-13	25.8604
acute_bcell	OLINK_SERPINE1	TNFAIP3	OLINK_SERPINE1	0.360884	0.274938	0.446829	4.53216	8.24329	7.55649e-16	3.78711e-13	25.3338
acute_bcell	OLINK_SERPINE1	OAS1	OLINK_SERPINE1	-0.420067	-0.520456	-0.319678	4.99345	-8.21463	9.40928e-16	4.5192e-13	25.1218
acute_bcell	OLINK_SERPINE1	TRIM22	OLINK_SERPINE1	-0.278159	-0.344703	-0.211614	6.38859	-8.20608	1.00442e-15	4.63117e-13	25.0587
acute_bcell	OLINK_SESTD1	H3F3B	OLINK_SESTD1	0.134348	0.0720255	0.19667	10.0276	4.23197	2.60597e-05	0.20974	1.20372
acute_bcell	OLINK_SESTD1	PPP1R15A	OLINK_SESTD1	0.332603	0.175434	0.489772	6.87866	4.15445	3.63911e-05	0.20974	0.972795
acute_bcell	OLINK_SESTD1	RSAD2	OLINK_SESTD1	-0.447588	-0.674415	-0.220761	1.97027	-3.87381	0.000116585	0.356521	0.170524
acute_bcell	OLINK_SESTD1	GIMAP4	OLINK_SESTD1	-0.311807	-0.470458	-0.153156	1.27623	-3.85832	0.00012407	0.356521	0.12779
acute_bcell	OLINK_SESTD1	TMEM170A	OLINK_SESTD1	-0.219783	-0.333236	-0.106329	3.9212	-3.80304	0.000154646	0.356521	-0.0233745
acute_bcell	OLINK_SESTD1	TAGLN2	OLINK_SESTD1	0.122458	0.0574432	0.187473	8.79765	3.69768	0.00023358	0.426111	-0.305776
acute_bcell	OLINK_SESTD1	KLF6	OLINK_SESTD1	0.237254	0.109302	0.365206	8.32317	3.64016	0.000291323	0.426111	-0.456726
acute_bcell	OLINK_SESTD1	LPAR6	OLINK_SESTD1	-0.195254	-0.300669	-0.0898384	0.505961	-3.63623	0.00029573	0.426111	-0.466976
acute_bcell	OLINK_SESTD1	CX3CR1	OLINK_SESTD1	-0.215603	-0.336543	-0.0946635	0.651965	-3.49979	0.000493351	0.534861	-0.815653
acute_bcell	OLINK_SESTD1	IGSF6	OLINK_SESTD1	-0.24512	-0.383005	-0.107236	1.01581	-3.48994	0.000511578	0.534861	-0.840315
acute_bcell	OLINK_SESTD1	GALNTL6	OLINK_SESTD1	-0.28162	-0.441085	-0.122155	1.08698	-3.46699	0.000556542	0.534861	-0.897551
acute_bcell	OLINK_SESTD1	PCNX3	OLINK_SESTD1	-0.246834	-0.388425	-0.105242	1.79057	-3.42233	0.000654801	0.534861	-1.00789
acute_bcell	OLINK_SESTD1	TAGAP	OLINK_SESTD1	0.195612	0.0832498	0.307974	6.74011	3.41767	0.00066594	0.534861	-1.01933
acute_bcell	OLINK_SESTD1	IFI44	OLINK_SESTD1	-0.39061	-0.615189	-0.166032	3.28768	-3.41453	0.000673553	0.534861	-1.02704
acute_bcell	OLINK_SESTD1	PRRG2	OLINK_SESTD1	-0.220032	-0.347293	-0.092771	0.99819	-3.39426	0.000724603	0.534861	-1.07655
acute_bcell	OLINK_SESTD1	IER3	OLINK_SESTD1	-0.200159	-0.316702	-0.0836157	0.728328	-3.37166	0.000785777	0.534861	-1.13144
acute_bcell	OLINK_SESTD1	IGHV3-74	OLINK_SESTD1	-0.639991	-1.01275	-0.267235	4.77748	-3.37058	0.000788813	0.534861	-1.13405
acute_bcell	OLINK_SESTD1	IFIT3	OLINK_SESTD1	-0.520535	-0.826638	-0.214432	3.61219	-3.3384	0.000884566	0.566466	-1.21157
acute_bcell	OLINK_SESTD1	WDR86	OLINK_SESTD1	0.255094	0.103844	0.406344	1.05254	3.311	0.000974474	0.591198	-1.27699
acute_bcell	OLINK_SESTD1	PIGK	OLINK_SESTD1	-0.249686	-0.399333	-0.10004	2.48991	-3.27554	0.00110346	0.593009	-1.3609
acute_bcell	OLINK_SESTD1	IRF7	OLINK_SESTD1	-0.305158	-0.488199	-0.122116	6.06673	-3.27288	0.00111372	0.593009	-1.36715
acute_bcell	OLINK_SESTD1	HIST1H4H	OLINK_SESTD1	-0.256778	-0.411018	-0.102539	2.33952	-3.26827	0.00113179	0.593009	-1.378
acute_bcell	OLINK_SESTD1	TRBC1	OLINK_SESTD1	-0.314734	-0.505874	-0.123595	1.55603	-3.23258	0.00128084	0.620431	-1.46138
acute_bcell	OLINK_SESTD1	SYTL3	OLINK_SESTD1	-0.238394	-0.383703	-0.0930855	1.39701	-3.22077	0.00133407	0.620431	-1.48879
acute_bcell	OLINK_SESTD1	MYBL1	OLINK_SESTD1	-0.17861	-0.287564	-0.0696572	0.617531	-3.21826	0.0013456	0.620431	-1.49459
acute_bcell	OLINK_SETMAR	MT-ND3	OLINK_SETMAR	-0.218576	-0.28722	-0.149932	10.375	-6.25112	6.86193e-10	7.90974e-06	10.8772
acute_bcell	OLINK_SETMAR	RPL34	OLINK_SETMAR	-0.100739	-0.142822	-0.058657	11.8482	-4.69952	3.1068e-06	0.0179061	3.82784
acute_bcell	OLINK_SETMAR	RPL37	OLINK_SETMAR	-0.0978149	-0.140463	-0.0551664	11.2118	-4.50253	7.79235e-06	0.0299408	3.06532
acute_bcell	OLINK_SETMAR	CENPJ	OLINK_SETMAR	0.296762	0.16298	0.430543	2.06105	4.35478	1.51867e-05	0.0437643	2.51353
acute_bcell	OLINK_SETMAR	TBC1D31	OLINK_SETMAR	0.237527	0.125637	0.349416	1.02276	4.16751	3.44136e-05	0.0683455	1.83912
acute_bcell	OLINK_SETMAR	RPL39	OLINK_SETMAR	-0.0946249	-0.139282	-0.0499676	12.1756	-4.15976	3.5575e-05	0.0683455	1.81181
acute_bcell	OLINK_SETMAR	TAGLN2	OLINK_SETMAR	0.122153	0.0629181	0.181388	8.79765	4.04837	5.6977e-05	0.0938248	1.42473
acute_bcell	OLINK_SETMAR	SSBP4	OLINK_SETMAR	-0.194617	-0.29169	-0.0975447	5.21198	-3.93586	9.06709e-05	0.113086	1.04387
acute_bcell	OLINK_SETMAR	MT-ND2	OLINK_SETMAR	-0.104658	-0.156871	-0.0524444	9.11477	-3.93501	9.09843e-05	0.113086	1.04104
acute_bcell	OLINK_SETMAR	IGHV4-39	OLINK_SETMAR	0.61666	0.307557	0.925762	7.16493	3.9165	9.81055e-05	0.113086	0.979361
acute_bcell	OLINK_SETMAR	MT-ND4	OLINK_SETMAR	-0.11489	-0.173595	-0.0561861	9.45058	-3.8421	0.000132391	0.133953	0.734322
acute_bcell	OLINK_SETMAR	DDX19A	OLINK_SETMAR	0.226065	0.110162	0.341967	3.01377	3.82908	0.00013945	0.133953	0.691903
acute_bcell	OLINK_SETMAR	PLA2G4C	OLINK_SETMAR	0.254586	0.121138	0.388033	1.09028	3.74523	0.000194148	0.172149	0.422
acute_bcell	OLINK_SETMAR	GNB1L	OLINK_SETMAR	0.242141	0.113781	0.370501	2.34221	3.70334	0.000228515	0.180642	0.289295
acute_bcell	OLINK_SETMAR	VKORC1	OLINK_SETMAR	0.250828	0.1176	0.384056	1.39286	3.69603	0.000235068	0.180642	0.266291
acute_bcell	OLINK_SETMAR	HIST1H1E	OLINK_SETMAR	0.236849	0.110339	0.363359	6.01837	3.67538	0.000254553	0.18339	0.201522
acute_bcell	OLINK_SETMAR	LRRIQ3	OLINK_SETMAR	0.220094	0.101383	0.338804	1.00005	3.63977	0.000291762	0.196977	0.0906489
acute_bcell	OLINK_SETMAR	ACTN4	OLINK_SETMAR	0.204568	0.0938095	0.315327	4.43514	3.6259	0.00030759	0.196977	0.0477498
acute_bcell	OLINK_SETMAR	DDX41	OLINK_SETMAR	0.217247	0.098794	0.335699	3.34909	3.6005	0.000338676	0.20547	-0.0303895
acute_bcell	OLINK_SETMAR	RACGAP1	OLINK_SETMAR	0.238018	0.107296	0.36874	1.25026	3.57451	0.000373536	0.213168	-0.109837
acute_bcell	OLINK_SETMAR	PPAT	OLINK_SETMAR	0.247178	0.110335	0.38402	2.08325	3.54604	0.000415539	0.213168	-0.196182
acute_bcell	OLINK_SETMAR	NME3	OLINK_SETMAR	0.149302	0.0664584	0.232145	5.15221	3.53804	0.000428122	0.213168	-0.22034
acute_bcell	OLINK_SETMAR	CD151	OLINK_SETMAR	0.246928	0.109848	0.384009	2.95447	3.53631	0.000430894	0.213168	-0.225565
acute_bcell	OLINK_SETMAR	CAMKMT	OLINK_SETMAR	0.211337	0.0935787	0.329095	2.85882	3.52322	0.000452378	0.213168	-0.264952
acute_bcell	OLINK_SETMAR	IFIT2	OLINK_SETMAR	-0.347172	-0.541302	-0.153041	2.90057	-3.5108	0.000473671	0.213168	-0.302168
acute_bcell	OLINK_SEZ6L2	LSM12	OLINK_SEZ6L2	-0.314099	-0.455789	-0.172409	4.19075	-4.35194	1.538e-05	0.091162	2.56594
acute_bcell	OLINK_SEZ6L2	CNOT10	OLINK_SEZ6L2	-0.352294	-0.516962	-0.187625	3.33772	-4.2	2.99262e-05	0.091162	2.00961
acute_bcell	OLINK_SEZ6L2	EMC10	OLINK_SEZ6L2	-0.260101	-0.382669	-0.137533	4.94325	-4.16599	3.46376e-05	0.091162	1.88764
acute_bcell	OLINK_SEZ6L2	RP9	OLINK_SEZ6L2	-0.360602	-0.531369	-0.189834	4.68471	-4.1455	3.78091e-05	0.091162	1.8146
acute_bcell	OLINK_SEZ6L2	SNAPC5	OLINK_SEZ6L2	-0.335655	-0.495014	-0.176297	3.83675	-4.13498	3.95428e-05	0.091162	1.77723
acute_bcell	OLINK_SEZ6L2	ATG12	OLINK_SEZ6L2	-0.279182	-0.414081	-0.144283	5.11225	-4.06288	5.36197e-05	0.103012	1.52363
acute_bcell	OLINK_SEZ6L2	ERCC3	OLINK_SEZ6L2	-0.337969	-0.505375	-0.170563	3.6148	-3.96333	8.10327e-05	0.127231	1.18041
acute_bcell	OLINK_SEZ6L2	ATXN10	OLINK_SEZ6L2	-0.225288	-0.337474	-0.113102	5.31615	-3.94235	8.8301e-05	0.127231	1.10911
acute_bcell	OLINK_SEZ6L2	TRAF5	OLINK_SEZ6L2	-0.317568	-0.478251	-0.156885	4.52837	-3.87991	0.000113758	0.137946	0.899066
acute_bcell	OLINK_SEZ6L2	AC246787.2	OLINK_SEZ6L2	-0.417231	-0.629029	-0.205433	2.38181	-3.86731	0.000119672	0.137946	0.857086
acute_bcell	OLINK_SEZ6L2	ALKBH2	OLINK_SEZ6L2	-0.318678	-0.481703	-0.155653	2.82521	-3.83753	0.000134829	0.141289	0.758346
acute_bcell	OLINK_SEZ6L2	C8orf76	OLINK_SEZ6L2	-0.319352	-0.484891	-0.153813	3.19557	-3.78725	0.000164609	0.147582	0.593292
acute_bcell	OLINK_SEZ6L2	C18orf25	OLINK_SEZ6L2	-0.344615	-0.523546	-0.165683	2.56492	-3.78096	0.000168746	0.147582	0.572778
acute_bcell	OLINK_SEZ6L2	MAPKAPK5	OLINK_SEZ6L2	-0.34363	-0.522777	-0.164483	3.60435	-3.76562	0.000179244	0.147582	0.522909
acute_bcell	OLINK_SEZ6L2	AL121787.1	OLINK_SEZ6L2	-0.371569	-0.569833	-0.173304	1.9719	-3.67916	0.000250873	0.152409	0.245525
acute_bcell	OLINK_SEZ6L2	MCEE	OLINK_SEZ6L2	-0.354671	-0.544045	-0.165296	2.82225	-3.6767	0.000253266	0.152409	0.237704
acute_bcell	OLINK_SEZ6L2	TGS1	OLINK_SEZ6L2	-0.270663	-0.415184	-0.126142	4.41075	-3.67666	0.000253303	0.152409	0.237583
acute_bcell	OLINK_SEZ6L2	TSPAN33	OLINK_SEZ6L2	-0.355017	-0.54521	-0.164823	2.25578	-3.66445	0.000265473	0.152409	0.198921
acute_bcell	OLINK_SEZ6L2	SNURF	OLINK_SEZ6L2	-0.328798	-0.505364	-0.152231	1.60118	-3.65574	0.000274486	0.152409	0.171425
acute_bcell	OLINK_SEZ6L2	COA1	OLINK_SEZ6L2	-0.293273	-0.451088	-0.135459	4.43108	-3.64822	0.000282498	0.152409	0.147736
acute_bcell	OLINK_SEZ6L2	NCOA6	OLINK_SEZ6L2	-0.343692	-0.529503	-0.157882	1.88617	-3.63123	0.000301411	0.152409	0.0943959
acute_bcell	OLINK_SEZ6L2	MAGED1	OLINK_SEZ6L2	-0.315367	-0.485935	-0.1448	3.43697	-3.62974	0.000303124	0.152409	0.0897326
acute_bcell	OLINK_SEZ6L2	IL6ST	OLINK_SEZ6L2	-0.354031	-0.546022	-0.162039	2.82184	-3.62004	0.000314514	0.152409	0.0593849
acute_bcell	OLINK_SEZ6L2	GPR108	OLINK_SEZ6L2	-0.31007	-0.479825	-0.140315	4.0326	-3.58585	0.000357926	0.152409	-0.0469208
acute_bcell	OLINK_SEZ6L2	CCNB1IP1	OLINK_SEZ6L2	-0.248537	-0.384705	-0.112369	4.68067	-3.58319	0.000361532	0.152409	-0.0551577
acute_bcell	OLINK_SEZ6L	RHOB	OLINK_SEZ6L	0.503566	0.308315	0.698817	6.13732	5.06313	5.20403e-07	0.00599868	5.70362
acute_bcell	OLINK_SEZ6L	EMP3	OLINK_SEZ6L	0.237201	0.141513	0.332889	8.34049	4.86647	1.38755e-06	0.00799713	4.83989
acute_bcell	OLINK_SEZ6L	SNAPC5	OLINK_SEZ6L	-0.321649	-0.456347	-0.186951	3.83675	-4.68787	3.28352e-06	0.0126164	4.08316
acute_bcell	OLINK_SEZ6L	BBC3	OLINK_SEZ6L	0.469671	0.267311	0.67203	2.35727	4.55643	6.07959e-06	0.0175198	3.54321
acute_bcell	OLINK_SEZ6L	KLF2	OLINK_SEZ6L	0.294556	0.164146	0.424965	7.72892	4.43419	1.06355e-05	0.0217517	3.05402
acute_bcell	OLINK_SEZ6L	BAG2	OLINK_SEZ6L	-0.344818	-0.497989	-0.191647	2.4517	-4.41945	1.13673e-05	0.0217517	2.99589
acute_bcell	OLINK_SEZ6L	AVL9	OLINK_SEZ6L	-0.308877	-0.448092	-0.169662	3.20416	-4.35566	1.51278e-05	0.0217517	2.74638
acute_bcell	OLINK_SEZ6L	LARP4B	OLINK_SEZ6L	-0.354373	-0.514184	-0.194563	2.3181	-4.35322	1.52929e-05	0.0217517	2.7369
acute_bcell	OLINK_SEZ6L	ATE1	OLINK_SEZ6L	-0.305054	-0.443484	-0.166625	3.10659	-4.32617	1.72429e-05	0.0217517	2.63222
acute_bcell	OLINK_SEZ6L	NRBF2	OLINK_SEZ6L	-0.30586	-0.445313	-0.166407	3.85343	-4.30575	1.88702e-05	0.0217517	2.55359
acute_bcell	OLINK_SEZ6L	C18orf25	OLINK_SEZ6L	-0.33011	-0.481522	-0.178698	2.56492	-4.2801	2.11233e-05	0.0221353	2.45529
acute_bcell	OLINK_SEZ6L	RP9	OLINK_SEZ6L	-0.312979	-0.457868	-0.16809	4.68471	-4.24068	2.50919e-05	0.0241028	2.30534
acute_bcell	OLINK_SEZ6L	SMC1A	OLINK_SEZ6L	-0.305914	-0.448622	-0.163206	4.08778	-4.20829	2.8874e-05	0.0256023	2.18314
acute_bcell	OLINK_SEZ6L	MAP3K4	OLINK_SEZ6L	-0.331482	-0.487393	-0.175572	2.83023	-4.17389	3.34853e-05	0.0275704	2.05428
acute_bcell	OLINK_SEZ6L	MRI1	OLINK_SEZ6L	-0.340659	-0.50182	-0.179499	2.67366	-4.14971	3.71358e-05	0.0285377	1.96433
acute_bcell	OLINK_SEZ6L	MRTO4	OLINK_SEZ6L	-0.282562	-0.41812	-0.147004	3.8379	-4.09207	4.74258e-05	0.0314612	1.75192
acute_bcell	OLINK_SEZ6L	NDRG2	OLINK_SEZ6L	-0.24321	-0.360081	-0.126338	0.611552	-4.08534	4.87915e-05	0.0314612	1.72729
acute_bcell	OLINK_SEZ6L	PDXDC1	OLINK_SEZ6L	-0.280371	-0.415673	-0.145069	3.94306	-4.06804	5.24731e-05	0.0314612	1.66417
acute_bcell	OLINK_SEZ6L	ZNF37A	OLINK_SEZ6L	-0.321749	-0.477166	-0.166331	2.56487	-4.06417	5.33313e-05	0.0314612	1.6501
acute_bcell	OLINK_SEZ6L	COPS3	OLINK_SEZ6L	-0.259201	-0.3849	-0.133502	4.4531	-4.04817	5.70243e-05	0.0314612	1.59204
acute_bcell	OLINK_SEZ6L	LST1	OLINK_SEZ6L	-0.310707	-0.46143	-0.159985	4.21141	-4.04695	5.73163e-05	0.0314612	1.58761
acute_bcell	OLINK_SEZ6L	AGBL2	OLINK_SEZ6L	-0.311427	-0.462945	-0.159909	1.38292	-4.03504	6.02382e-05	0.0315621	1.5445
acute_bcell	OLINK_SEZ6L	P3H1	OLINK_SEZ6L	-0.321559	-0.478443	-0.164675	2.15613	-4.02382	6.31179e-05	0.0315896	1.50403
acute_bcell	OLINK_SEZ6L	MND1	OLINK_SEZ6L	-0.268227	-0.399629	-0.136825	0.549071	-4.00735	6.75828e-05	0.0315896	1.44481
acute_bcell	OLINK_SEZ6L	PHACTR4	OLINK_SEZ6L	-0.28527	-0.425136	-0.145404	3.53451	-4.00405	6.85121e-05	0.0315896	1.43298
acute_bcell	OLINK_SF3B4	NR4A2	OLINK_SF3B4	0.483094	0.307027	0.65916	4.21675	5.38653	9.64363e-08	0.00111162	6.54056
acute_bcell	OLINK_SF3B4	NR4A1	OLINK_SF3B4	0.452362	0.272203	0.63252	2.69104	4.92931	1.018e-06	0.00534436	4.61178
acute_bcell	OLINK_SF3B4	HERPUD1	OLINK_SF3B4	0.201687	0.120317	0.283057	7.46594	4.86598	1.39091e-06	0.00534436	4.35708
acute_bcell	OLINK_SF3B4	MAPK1IP1L	OLINK_SF3B4	0.163378	0.0901276	0.236628	6.19134	4.37863	1.36537e-05	0.0393466	2.50019
acute_bcell	OLINK_SF3B4	CD70	OLINK_SF3B4	0.320538	0.170071	0.471004	3.39619	4.1821	3.23242e-05	0.0745203	1.80351
acute_bcell	OLINK_SF3B4	RGS2	OLINK_SF3B4	0.314657	0.159992	0.469321	4.51399	3.99394	7.14367e-05	0.137242	1.16492
acute_bcell	OLINK_SF3B4	CD69	OLINK_SF3B4	0.280787	0.138342	0.423232	8.0049	3.86977	0.000118494	0.152277	0.758843
acute_bcell	OLINK_SF3B4	CD83	OLINK_SF3B4	0.318733	0.156928	0.480539	6.96134	3.86714	0.000119753	0.152277	0.750373
acute_bcell	OLINK_SF3B4	ABHD18	OLINK_SF3B4	-0.217739	-0.329898	-0.105579	2.9756	-3.81114	0.000149762	0.152277	0.571342
acute_bcell	OLINK_SF3B4	SIGLEC14	OLINK_SF3B4	-0.200399	-0.303783	-0.0970159	0.873285	-3.8054	0.00015321	0.152277	0.553132
acute_bcell	OLINK_SF3B4	ZNF331	OLINK_SF3B4	0.281496	0.134974	0.428018	4.28099	3.77159	0.000175088	0.152277	0.446406
acute_bcell	OLINK_SF3B4	MT-ND4L	OLINK_SF3B4	-0.106342	-0.161698	-0.0509871	9.93318	-3.7714	0.000175219	0.152277	0.44581
acute_bcell	OLINK_SF3B4	RGCC	OLINK_SF3B4	0.297373	0.14136	0.453387	1.84569	3.74193	0.000196669	0.152277	0.353551
acute_bcell	OLINK_SF3B4	ZNF574	OLINK_SF3B4	0.226565	0.107585	0.345545	1.81655	3.7383	0.000199481	0.152277	0.342212
acute_bcell	OLINK_SF3B4	CSRNP1	OLINK_SF3B4	0.260996	0.123426	0.398567	4.20889	3.72446	0.00021053	0.152277	0.299175
acute_bcell	OLINK_SF3B4	CYCS	OLINK_SF3B4	0.127958	0.060493	0.195423	6.66846	3.72344	0.000211367	0.152277	0.296008
acute_bcell	OLINK_SF3B4	ZFP36	OLINK_SF3B4	0.118192	0.0554388	0.180945	7.79681	3.6975	0.000233743	0.158491	0.215723
acute_bcell	OLINK_SF3B4	ZCWPW1	OLINK_SF3B4	-0.223015	-0.342744	-0.103286	2.60444	-3.65671	0.000273465	0.175124	0.0906144
acute_bcell	OLINK_SF3B4	SELENOK	OLINK_SF3B4	0.126117	0.0579544	0.194279	6.21942	3.63231	0.000300175	0.182111	0.0164018
acute_bcell	OLINK_SF3B4	ANK1	OLINK_SF3B4	-0.238533	-0.368088	-0.108979	1.94004	-3.61453	0.000321163	0.185102	-0.0373851
acute_bcell	OLINK_SF3B4	NINJ1	OLINK_SF3B4	0.299683	0.133093	0.466272	2.53913	3.53157	0.000438552	0.240723	-0.284936
acute_bcell	OLINK_SF3B4	RHOH	OLINK_SF3B4	0.154496	0.0680411	0.24095	6.97743	3.50819	0.000478264	0.243858	-0.353703
acute_bcell	OLINK_SF3B4	CLNK	OLINK_SF3B4	0.204486	0.0898595	0.319112	0.909485	3.50215	0.00048907	0.243858	-0.371419
acute_bcell	OLINK_SF3B4	TNFSF13B	OLINK_SF3B4	-0.246317	-0.385453	-0.107181	2.09083	-3.47544	0.000539571	0.243858	-0.449296
acute_bcell	OLINK_SF3B4	PPRC1	OLINK_SF3B4	0.218425	0.0949627	0.341887	2.127	3.47315	0.000544139	0.243858	-0.455973
acute_bcell	OLINK_SFRP1	MDM1	OLINK_SFRP1	-0.105658	-0.141842	-0.0694751	2.27943	-5.73259	1.43746e-08	0.000165696	9.25124
acute_bcell	OLINK_SFRP1	NR4A2	OLINK_SFRP1	0.153643	0.0989815	0.208305	4.21675	5.51805	4.73488e-08	0.000228861	8.12282
acute_bcell	OLINK_SFRP1	DDX58	OLINK_SFRP1	-0.124443	-0.169057	-0.0798295	3.03272	-5.47592	5.95631e-08	0.000228861	7.90585
acute_bcell	OLINK_SFRP1	ALDH9A1	OLINK_SFRP1	-0.0866782	-0.118619	-0.0547375	4.37131	-5.32747	1.32092e-07	0.000301116	7.15359
acute_bcell	OLINK_SFRP1	MAT2B	OLINK_SFRP1	-0.0929444	-0.127331	-0.0585583	5.78439	-5.30633	1.47723e-07	0.000301116	7.04805
acute_bcell	OLINK_SFRP1	IFI16	OLINK_SFRP1	-0.0708662	-0.0971681	-0.0445643	6.04962	-5.28941	1.61515e-07	0.000301116	6.96384
acute_bcell	OLINK_SFRP1	DUSP10	OLINK_SFRP1	0.127659	0.0800663	0.175252	1.97394	5.26581	1.82859e-07	0.000301116	6.84677
acute_bcell	OLINK_SFRP1	RNF113A	OLINK_SFRP1	-0.0801022	-0.110264	-0.0499399	4.5285	-5.21357	2.40249e-07	0.000346169	6.58942
acute_bcell	OLINK_SFRP1	MRPS18B	OLINK_SFRP1	-0.0735676	-0.101436	-0.0456997	5.23315	-5.18247	2.82326e-07	0.000361597	6.43733
acute_bcell	OLINK_SFRP1	RSAD2	OLINK_SFRP1	-0.155089	-0.214213	-0.0959657	1.97027	-5.14962	3.34495e-07	0.000385572	6.27761
acute_bcell	OLINK_SFRP1	CLEC2D	OLINK_SFRP1	-0.0837991	-0.11601	-0.0515887	5.87232	-5.10738	4.15431e-07	0.000435334	6.07357
acute_bcell	OLINK_SFRP1	GRASP	OLINK_SFRP1	0.126068	0.0768179	0.175319	2.85173	5.02517	6.30514e-07	0.000605661	5.68103
acute_bcell	OLINK_SFRP1	PCDH9	OLINK_SFRP1	-0.106962	-0.149304	-0.0646206	4.18013	-4.95929	8.77126e-07	0.000701889	5.37074
acute_bcell	OLINK_SFRP1	ISG20	OLINK_SFRP1	-0.0674788	-0.0942242	-0.0407335	8.30797	-4.95307	9.04698e-07	0.000701889	5.34166
acute_bcell	OLINK_SFRP1	HES1	OLINK_SFRP1	0.105457	0.0636425	0.147271	1.17773	4.95115	9.13363e-07	0.000701889	5.33271
acute_bcell	OLINK_SFRP1	PTGES3	OLINK_SFRP1	-0.0570514	-0.0798502	-0.0342526	7.05119	-4.91258	1.10589e-06	0.000796728	5.15307
acute_bcell	OLINK_SFRP1	IMP3	OLINK_SFRP1	-0.0596502	-0.0836815	-0.035619	5.73017	-4.87293	1.34427e-06	0.000898913	4.96984
acute_bcell	OLINK_SFRP1	C2CD5	OLINK_SFRP1	-0.0916612	-0.128698	-0.054625	2.49845	-4.85863	1.44189e-06	0.000898913	4.90406
acute_bcell	OLINK_SFRP1	C1orf56	OLINK_SFRP1	-0.0946866	-0.132989	-0.0563841	1.69176	-4.85306	1.48168e-06	0.000898913	4.87852
acute_bcell	OLINK_SFRP1	HNRNPF	OLINK_SFRP1	-0.0676181	-0.0951098	-0.0401263	6.08451	-4.82854	1.66999e-06	0.000962501	4.76629
acute_bcell	OLINK_SFRP1	ERI1	OLINK_SFRP1	-0.092111	-0.129873	-0.0543488	2.15742	-4.78861	2.02683e-06	0.00106477	4.58473
acute_bcell	OLINK_SFRP1	DDX18	OLINK_SFRP1	-0.0551746	-0.0778187	-0.0325306	6.09885	-4.78344	2.07814e-06	0.00106477	4.5613
acute_bcell	OLINK_SFRP1	MX2	OLINK_SFRP1	-0.130879	-0.184644	-0.077114	4.36131	-4.77886	2.12455e-06	0.00106477	4.5406
acute_bcell	OLINK_SFRP1	IFITM1	OLINK_SFRP1	-0.119668	-0.169214	-0.0701224	8.37371	-4.74162	2.54117e-06	0.0012205	4.37284
acute_bcell	OLINK_SFRP1	ATG3	OLINK_SFRP1	-0.0667359	-0.0947132	-0.0387586	4.91596	-4.68283	3.3629e-06	0.00155057	4.11054
acute_bcell	OLINK_SFTPA1	XRRA1	OLINK_SFTPA1	0.336856	0.180002	0.49371	2.20155	4.21603	2.79239e-05	0.133385	1.68372
acute_bcell	OLINK_SFTPA1	RANBP2	OLINK_SFTPA1	0.207167	0.109927	0.304407	4.41956	4.18245	3.22762e-05	0.133385	1.57245
acute_bcell	OLINK_SFTPA1	IFI44L	OLINK_SFTPA1	0.594689	0.31007	0.879308	5.38809	4.10186	4.55055e-05	0.133385	1.30889
acute_bcell	OLINK_SFTPA1	IFITM1	OLINK_SFTPA1	0.371066	0.193299	0.548833	8.37371	4.09784	4.62862e-05	0.133385	1.29585
acute_bcell	OLINK_SFTPA1	HIST1H2AC	OLINK_SFTPA1	0.31562	0.15798	0.473259	4.93439	3.93056	9.26512e-05	0.210534	0.764791
acute_bcell	OLINK_SFTPA1	IGLV3-16	OLINK_SFTPA1	0.595515	0.292963	0.898067	1.95706	3.86409	0.000121229	0.210534	0.559622
acute_bcell	OLINK_SFTPA1	BST2	OLINK_SFTPA1	0.265721	0.130256	0.401186	6.66851	3.85083	0.000127851	0.210534	0.519075
acute_bcell	OLINK_SFTPA1	IFI27	OLINK_SFTPA1	0.517206	0.246373	0.78804	4.13625	3.74901	0.000191305	0.275647	0.212267
acute_bcell	OLINK_SFTPA1	ISG20	OLINK_SFTPA1	0.182711	0.0849209	0.280502	8.30797	3.66796	0.00026192	0.298249	-0.0263284
acute_bcell	OLINK_SFTPA1	HIST1H1C	OLINK_SFTPA1	0.182662	0.0846947	0.28063	5.74786	3.66034	0.000269691	0.298249	-0.0485037
acute_bcell	OLINK_SFTPA1	ARAP1	OLINK_SFTPA1	0.23304	0.106996	0.359084	3.24687	3.62964	0.000303249	0.298249	-0.137408
acute_bcell	OLINK_SFTPA1	DDIT4	OLINK_SFTPA1	0.217033	0.0980736	0.335991	5.77213	3.58165	0.000363639	0.298249	-0.274921
acute_bcell	OLINK_SFTPA1	CARHSP1	OLINK_SFTPA1	0.21231	0.0950791	0.329541	4.30064	3.55536	0.000401332	0.298249	-0.349518
acute_bcell	OLINK_SFTPA1	RPL37	OLINK_SFTPA1	-0.0799143	-0.12423	-0.0355985	11.2118	-3.54014	0.000424785	0.298249	-0.392446
acute_bcell	OLINK_SFTPA1	STAG3	OLINK_SFTPA1	0.292948	0.129862	0.456034	5.49636	3.52638	0.000447104	0.298249	-0.431134
acute_bcell	OLINK_SFTPA1	RPS14	OLINK_SFTPA1	-0.0752377	-0.117241	-0.0332339	11.3436	-3.51643	0.000463906	0.298249	-0.458994
acute_bcell	OLINK_SFTPA1	CCDC51	OLINK_SFTPA1	0.237481	0.104865	0.370097	1.4897	3.5155	0.000465501	0.298249	-0.461586
acute_bcell	OLINK_SFTPA1	RPL34	OLINK_SFTPA1	-0.0784458	-0.1223	-0.0345914	11.8482	-3.51166	0.00047218	0.298249	-0.472343
acute_bcell	OLINK_SFTPA1	EIF2AK2	OLINK_SFTPA1	0.29338	0.128857	0.457902	5.62947	3.50075	0.000491605	0.298249	-0.502775
acute_bcell	OLINK_SFTPA1	MRPL42	OLINK_SFTPA1	0.194379	0.0841428	0.304616	4.264	3.46162	0.000567587	0.327129	-0.611173
acute_bcell	OLINK_SFTPA1	XAF1	OLINK_SFTPA1	0.365794	0.155334	0.576254	5.91612	3.4121	0.000679484	0.365107	-0.746689
acute_bcell	OLINK_SFTPA1	ZNF529-AS1	OLINK_SFTPA1	-0.228235	-0.360097	-0.0963722	2.03079	-3.39794	0.000715084	0.365107	-0.785106
acute_bcell	OLINK_SFTPA1	KTN1-AS1	OLINK_SFTPA1	0.167454	0.0699601	0.264948	0.64911	3.37189	0.000785121	0.365107	-0.855349
acute_bcell	OLINK_SFTPA1	SUGP2	OLINK_SFTPA1	0.203423	0.0840636	0.322781	3.22616	3.3458	0.000861641	0.365107	-0.925198
acute_bcell	OLINK_SFTPA1	YBX3	OLINK_SFTPA1	0.24172	0.0998703	0.383569	4.84164	3.34534	0.000863046	0.365107	-0.926421
acute_bcell	OLINK_SFTPA2	NREP	OLINK_SFTPA2	0.179373	0.0945223	0.264223	0.911855	4.15009	3.70754e-05	0.427368	1.64026
acute_bcell	OLINK_SFTPA2	HLA-DRB5	OLINK_SFTPA2	0.190284	0.0939148	0.286652	9.67593	3.87633	0.000115412	0.529728	0.738068
acute_bcell	OLINK_SFTPA2	XRRA1	OLINK_SFTPA2	0.232089	0.112469	0.351708	2.20155	3.80897	0.000151056	0.529728	0.525099
acute_bcell	OLINK_SFTPA2	MME	OLINK_SFTPA2	0.173624	0.0829526	0.264295	0.813496	3.75919	0.000183822	0.529728	0.369993
acute_bcell	OLINK_SFTPA2	TESPA1	OLINK_SFTPA2	0.191659	0.0898382	0.293479	2.1935	3.69529	0.000235744	0.543484	0.17374
acute_bcell	OLINK_SFTPA2	RPL26	OLINK_SFTPA2	-0.0958478	-0.147959	-0.0437365	10.2679	-3.61082	0.000325713	0.609257	-0.0807397
acute_bcell	OLINK_SFTPA2	RASSF1	OLINK_SFTPA2	-0.142839	-0.221915	-0.0637635	5.23016	-3.54617	0.000415343	0.609257	-0.271672
acute_bcell	OLINK_SFTPA2	TMA7	OLINK_SFTPA2	-0.0551511	-0.0861976	-0.0241046	8.35029	-3.48735	0.000516472	0.609257	-0.442499
acute_bcell	OLINK_SFTPA2	DNAJC5B	OLINK_SFTPA2	-0.223179	-0.34914	-0.0972183	1.97159	-3.47835	0.000533858	0.609257	-0.468425
acute_bcell	OLINK_SFTPA2	PRNCR1	OLINK_SFTPA2	0.155924	0.0676498	0.244199	0.746595	3.46763	0.000555237	0.609257	-0.499162
acute_bcell	OLINK_SFTPA2	SDHAF3	OLINK_SFTPA2	0.176929	0.0763976	0.27746	3.64223	3.45504	0.000581402	0.609257	-0.535193
acute_bcell	OLINK_SFTPA2	AC096677.1	OLINK_SFTPA2	0.13402	0.0567289	0.211311	0.692163	3.40404	0.000699531	0.641806	-0.679768
acute_bcell	OLINK_SFTPA2	NOLC1	OLINK_SFTPA2	0.146389	0.0607765	0.232002	4.05479	3.3568	0.000828549	0.641806	-0.811842
acute_bcell	OLINK_SFTPA2	UTS2	OLINK_SFTPA2	0.199529	0.0822161	0.316843	0.827828	3.33899	0.00088272	0.641806	-0.8612
acute_bcell	OLINK_SFTPA2	IKZF2	OLINK_SFTPA2	0.177776	0.0730479	0.282503	1.37924	3.33246	0.000903352	0.641806	-0.879198
acute_bcell	OLINK_SFTPA2	RPS28	OLINK_SFTPA2	-0.0492051	-0.0782764	-0.0201338	11.9433	-3.32277	0.000934842	0.641806	-0.905883
acute_bcell	OLINK_SFTPA2	ZNF285	OLINK_SFTPA2	0.125409	0.0511019	0.199716	0.557138	3.31325	0.000966788	0.641806	-0.932041
acute_bcell	OLINK_SFTPA2	UBE4B	OLINK_SFTPA2	0.161941	0.0648112	0.25907	2.90392	3.27311	0.00111285	0.641806	-1.04147
acute_bcell	OLINK_SFTPA2	MIS18A	OLINK_SFTPA2	0.179115	0.0714971	0.286732	2.19935	3.26741	0.00113518	0.641806	-1.05691
acute_bcell	OLINK_SFTPA2	RPS15A	OLINK_SFTPA2	-0.0457841	-0.0735399	-0.0180282	11.8356	-3.23829	0.00125585	0.641806	-1.13535
acute_bcell	OLINK_SFTPA2	BRD7	OLINK_SFTPA2	0.158238	0.0622335	0.254243	3.24933	3.23574	0.00126693	0.641806	-1.14217
acute_bcell	OLINK_SFTPA2	PINLYP	OLINK_SFTPA2	0.126417	0.0495498	0.203283	0.622612	3.22865	0.00129835	0.641806	-1.16118
acute_bcell	OLINK_SFTPA2	DMAC2	OLINK_SFTPA2	0.155623	0.0603328	0.250913	2.81552	3.20613	0.00140286	0.641806	-1.22121
acute_bcell	OLINK_SFTPA2	SLC30A5	OLINK_SFTPA2	-0.145078	-0.233964	-0.0561924	3.71515	-3.20424	0.00141196	0.641806	-1.22622
acute_bcell	OLINK_SFTPA2	RPS21	OLINK_SFTPA2	-0.0590118	-0.0954371	-0.0225864	11.2057	-3.18046	0.00153139	0.641806	-1.28912
acute_bcell	OLINK_SFTPD	IFITM1	OLINK_SFTPD	-0.424637	-0.510225	-0.33905	8.37371	-9.74004	3.51379e-21	2.55017e-17	37.1585
acute_bcell	OLINK_SFTPD	IFIT3	OLINK_SFTPD	-0.681521	-0.819796	-0.543246	3.61219	-9.67587	6.14318e-21	2.55017e-17	36.6185
acute_bcell	OLINK_SFTPD	XAF1	OLINK_SFTPD	-0.494215	-0.59458	-0.393851	5.91612	-9.66697	6.63704e-21	2.55017e-17	36.5438
acute_bcell	OLINK_SFTPD	HERC5	OLINK_SFTPD	-0.434608	-0.524887	-0.344329	3.79372	-9.45073	4.26566e-20	1.22926e-16	34.7458
acute_bcell	OLINK_SFTPD	USP18	OLINK_SFTPD	-0.506308	-0.612099	-0.400516	2.45849	-9.39545	6.82867e-20	1.57428e-16	34.2912
acute_bcell	OLINK_SFTPD	PLSCR1	OLINK_SFTPD	-0.414833	-0.502864	-0.326801	4.79004	-9.25103	2.31105e-19	4.43991e-16	33.1135
acute_bcell	OLINK_SFTPD	IFI44L	OLINK_SFTPD	-0.634463	-0.772484	-0.496442	5.38809	-9.02434	1.52082e-18	2.50435e-15	31.2941
acute_bcell	OLINK_SFTPD	IFIT1	OLINK_SFTPD	-0.600103	-0.733804	-0.466402	2.37944	-8.81144	8.63244e-18	1.24383e-14	29.6182
acute_bcell	OLINK_SFTPD	ISG15	OLINK_SFTPD	-0.464199	-0.567827	-0.360572	6.17077	-8.79399	9.9378e-18	1.27281e-14	29.4824
acute_bcell	OLINK_SFTPD	IRF7	OLINK_SFTPD	-0.371266	-0.45481	-0.287722	6.06673	-8.72421	1.74171e-17	2.00766e-14	28.941
acute_bcell	OLINK_SFTPD	SAMD9	OLINK_SFTPD	-0.318075	-0.389792	-0.246359	4.57334	-8.70692	2.0005e-17	2.09634e-14	28.8073
acute_bcell	OLINK_SFTPD	EIF2AK2	OLINK_SFTPD	-0.352306	-0.432001	-0.272611	5.62947	-8.67848	2.51103e-17	2.41206e-14	28.588
acute_bcell	OLINK_SFTPD	CMPK2	OLINK_SFTPD	-0.504372	-0.618866	-0.389877	2.23323	-8.64813	3.19834e-17	2.83594e-14	28.3546
acute_bcell	OLINK_SFTPD	MX2	OLINK_SFTPD	-0.414125	-0.508444	-0.319806	4.36131	-8.61959	4.01306e-17	3.30418e-14	28.1357
acute_bcell	OLINK_SFTPD	IFI6	OLINK_SFTPD	-0.439163	-0.540412	-0.337914	5.74745	-8.5151	9.16287e-17	7.04136e-14	27.3395
acute_bcell	OLINK_SFTPD	TRIM22	OLINK_SFTPD	-0.269944	-0.332396	-0.207493	6.38859	-8.48568	1.15438e-16	8.31657e-14	27.1168
acute_bcell	OLINK_SFTPD	PHF11	OLINK_SFTPD	-0.239903	-0.296027	-0.183778	5.44148	-8.39147	2.40844e-16	1.63307e-13	26.4077
acute_bcell	OLINK_SFTPD	RSAD2	OLINK_SFTPD	-0.445497	-0.549845	-0.341149	1.97027	-8.38137	2.60508e-16	1.66827e-13	26.3321
acute_bcell	OLINK_SFTPD	ISG20	OLINK_SFTPD	-0.198038	-0.245666	-0.150411	8.30797	-8.16292	1.39538e-15	8.46553e-13	24.7147
acute_bcell	OLINK_SFTPD	LY6E	OLINK_SFTPD	-0.228309	-0.283407	-0.17321	8.09018	-8.13458	1.73027e-15	9.97243e-13	24.5075
acute_bcell	OLINK_SFTPD	MX1	OLINK_SFTPD	-0.359754	-0.4468	-0.272707	6.07894	-8.11353	2.02934e-15	1.11392e-12	24.3539
acute_bcell	OLINK_SFTPD	OASL	OLINK_SFTPD	-0.402911	-0.500609	-0.305213	1.85509	-8.09617	2.31379e-15	1.21232e-12	24.2276
acute_bcell	OLINK_SFTPD	SAMD9L	OLINK_SFTPD	-0.33374	-0.416854	-0.250626	4.65595	-7.88295	1.13772e-14	5.70197e-12	22.6939
acute_bcell	OLINK_SFTPD	IFIT2	OLINK_SFTPD	-0.393203	-0.491431	-0.294975	2.90057	-7.85845	1.3632e-14	6.54735e-12	22.5199
acute_bcell	OLINK_SFTPD	OAS3	OLINK_SFTPD	-0.393594	-0.492705	-0.294483	2.87892	-7.79618	2.15388e-14	9.93109e-12	22.0797
acute_bcell	OLINK_SH2B3	H3F3B	OLINK_SH2B3	0.108044	0.0786413	0.137446	10.0276	7.21391	1.34137e-12	1.5462e-08	17.5769
acute_bcell	OLINK_SH2B3	HERC5	OLINK_SH2B3	-0.262397	-0.35771	-0.167083	3.79372	-5.40455	8.75596e-08	0.00050465	7.4497
acute_bcell	OLINK_SH2B3	PPP1R15A	OLINK_SH2B3	0.196373	0.12057	0.272177	6.87866	5.08567	4.64072e-07	0.00137257	5.93922
acute_bcell	OLINK_SH2B3	KLF6	OLINK_SH2B3	0.158819	0.0974504	0.220187	8.32317	5.08056	4.76298e-07	0.00137257	5.91571
acute_bcell	OLINK_SH2B3	IGSF6	OLINK_SH2B3	-0.167253	-0.233625	-0.100882	1.01581	-4.94709	9.32014e-07	0.00214866	5.30935
acute_bcell	OLINK_SH2B3	IRF7	OLINK_SH2B3	-0.219656	-0.307513	-0.131799	6.06673	-4.90821	1.12997e-06	0.00217086	5.13557
acute_bcell	OLINK_SH2B3	RSAD2	OLINK_SH2B3	-0.26897	-0.378081	-0.159858	1.97027	-4.83937	1.58413e-06	0.00260861	4.83096
acute_bcell	OLINK_SH2B3	ZNF844	OLINK_SH2B3	0.17098	0.0985189	0.243441	2.75697	4.63228	4.26858e-06	0.00615049	3.93899
acute_bcell	OLINK_SH2B3	IFI44L	OLINK_SH2B3	-0.33842	-0.484118	-0.192722	5.38809	-4.55993	5.98174e-06	0.00667303	3.63601
acute_bcell	OLINK_SH2B3	IFIT3	OLINK_SH2B3	-0.341036	-0.488241	-0.19383	3.61219	-4.5481	6.31826e-06	0.00667303	3.5869
acute_bcell	OLINK_SH2B3	IFIT1	OLINK_SH2B3	-0.326775	-0.467877	-0.185672	2.37944	-4.54641	6.36795e-06	0.00667303	3.57987
acute_bcell	OLINK_SH2B3	TNFSF10	OLINK_SH2B3	-0.203466	-0.291805	-0.115127	3.564	-4.52162	7.13861e-06	0.00685723	3.47739
acute_bcell	OLINK_SH2B3	SDHAF1	OLINK_SH2B3	-0.170277	-0.244996	-0.0955579	3.20467	-4.47383	8.88447e-06	0.00787779	3.28126
acute_bcell	OLINK_SH2B3	CMPK2	OLINK_SH2B3	-0.273169	-0.393711	-0.152627	2.23323	-4.44886	9.95216e-06	0.00819419	3.17959
acute_bcell	OLINK_SH2B3	HERC6	OLINK_SH2B3	-0.213144	-0.307547	-0.118741	2.27442	-4.43242	1.07209e-05	0.00821072	3.11296
acute_bcell	OLINK_SH2B3	USP18	OLINK_SH2B3	-0.252469	-0.364632	-0.140305	2.45849	-4.41887	1.13969e-05	0.00821072	3.05822
acute_bcell	OLINK_SH2B3	MT2A	OLINK_SH2B3	-0.190021	-0.274962	-0.10508	4.95786	-4.39175	1.28748e-05	0.00836116	2.94909
acute_bcell	OLINK_SH2B3	IFI6	OLINK_SH2B3	-0.238899	-0.345765	-0.132033	5.74745	-4.38863	1.30564e-05	0.00836116	2.93656
acute_bcell	OLINK_SH2B3	TAGLN2	OLINK_SH2B3	0.0687869	0.0373759	0.100198	8.79765	4.29911	1.94304e-05	0.0117881	2.58115
acute_bcell	OLINK_SH2B3	IGHV3-66	OLINK_SH2B3	-0.304594	-0.44475	-0.164437	3.35415	-4.26642	2.24274e-05	0.0125842	2.45307
acute_bcell	OLINK_SH2B3	PRRG2	OLINK_SH2B3	-0.133773	-0.195401	-0.072146	0.99819	-4.26139	2.2926e-05	0.0125842	2.43344
acute_bcell	OLINK_SH2B3	LY6E	OLINK_SH2B3	-0.124033	-0.182047	-0.0660194	8.09018	-4.19722	3.02874e-05	0.0158692	2.18506
acute_bcell	OLINK_SH2B3	XAF1	OLINK_SH2B3	-0.228539	-0.335815	-0.121263	5.91612	-4.18227	3.23014e-05	0.0161886	2.12769
acute_bcell	OLINK_SH2B3	S100A9	OLINK_SH2B3	-0.188012	-0.276819	-0.0992037	6.39732	-4.15612	3.61319e-05	0.0173539	2.02785
acute_bcell	OLINK_SH2B3	MX1	OLINK_SH2B3	-0.193114	-0.284557	-0.10167	6.07894	-4.14587	3.77487e-05	0.0174052	1.98887
acute_bcell	OLINK_SH2D1A	KAT8	OLINK_SH2D1A	-0.383453	-0.495401	-0.271506	4.31642	-6.72442	3.5132e-11	4.04966e-07	14.7854
acute_bcell	OLINK_SH2D1A	MTCH1	OLINK_SH2D1A	-0.356787	-0.466011	-0.247563	5.22632	-6.41279	2.5384e-10	1.46301e-06	12.9452
acute_bcell	OLINK_SH2D1A	CCDC69	OLINK_SH2D1A	-0.294748	-0.388257	-0.20124	5.11184	-6.18805	1.00547e-09	3.86333e-06	11.6664
acute_bcell	OLINK_SH2D1A	YY1	OLINK_SH2D1A	-0.266065	-0.351423	-0.180707	4.96291	-6.11925	1.51955e-09	4.37897e-06	11.2831
acute_bcell	OLINK_SH2D1A	ARL5A	OLINK_SH2D1A	-0.284605	-0.380992	-0.188217	5.65416	-5.79664	9.99367e-09	2.30394e-05	9.53734
acute_bcell	OLINK_SH2D1A	NIPA2	OLINK_SH2D1A	-0.294842	-0.396699	-0.192984	4.90654	-5.68264	1.9039e-08	3.65771e-05	8.94099
acute_bcell	OLINK_SH2D1A	RBM17	OLINK_SH2D1A	-0.217369	-0.295353	-0.139386	5.92658	-5.47206	6.08232e-08	8.55042e-05	7.86791
acute_bcell	OLINK_SH2D1A	COPS3	OLINK_SH2D1A	-0.298934	-0.406349	-0.191518	4.4531	-5.46338	6.3753e-08	8.55042e-05	7.82449
acute_bcell	OLINK_SH2D1A	HERC5	OLINK_SH2D1A	-0.524134	-0.712765	-0.335503	3.79372	-5.45487	6.67596e-08	8.55042e-05	7.78196
acute_bcell	OLINK_SH2D1A	RAB9A	OLINK_SH2D1A	-0.309914	-0.422026	-0.197802	3.83038	-5.42682	7.76763e-08	8.95374e-05	7.64222
acute_bcell	OLINK_SH2D1A	REX1BD	OLINK_SH2D1A	-0.229008	-0.312601	-0.145414	5.94651	-5.37815	1.00854e-07	0.000105686	7.40138
acute_bcell	OLINK_SH2D1A	SERP1	OLINK_SH2D1A	-0.221891	-0.303211	-0.14057	7.85633	-5.35666	1.1311e-07	0.000108175	7.29564
acute_bcell	OLINK_SH2D1A	MT2A	OLINK_SH2D1A	-0.453934	-0.620738	-0.287129	4.95786	-5.34244	1.21998e-07	0.000108175	7.22591
acute_bcell	OLINK_SH2D1A	CLTA	OLINK_SH2D1A	-0.278918	-0.382024	-0.175811	5.3446	-5.31061	1.44419e-07	0.000118908	7.07043
acute_bcell	OLINK_SH2D1A	PARP12	OLINK_SH2D1A	-0.396332	-0.543347	-0.249316	3.53875	-5.29238	1.59004e-07	0.000122189	6.98178
acute_bcell	OLINK_SH2D1A	SORL1	OLINK_SH2D1A	-0.352244	-0.484674	-0.219815	3.2448	-5.22173	2.30252e-07	0.000163457	6.64082
acute_bcell	OLINK_SH2D1A	LAGE3	OLINK_SH2D1A	-0.345496	-0.475647	-0.215345	4.25687	-5.21136	2.43022e-07	0.000163457	6.59114
acute_bcell	OLINK_SH2D1A	PPP6R1	OLINK_SH2D1A	-0.319257	-0.439742	-0.198772	3.46903	-5.20192	2.55247e-07	0.000163457	6.54597
acute_bcell	OLINK_SH2D1A	KLHDC7B	OLINK_SH2D1A	-0.394902	-0.545558	-0.244246	2.37877	-5.14586	3.41034e-07	0.000191026	6.27939
acute_bcell	OLINK_SH2D1A	SDHAF1	OLINK_SH2D1A	-0.384259	-0.530915	-0.237602	3.20467	-5.14372	3.44808e-07	0.000191026	6.26927
acute_bcell	OLINK_SH2D1A	TNFSF13B	OLINK_SH2D1A	-0.409383	-0.565822	-0.252944	2.09083	-5.13736	3.56267e-07	0.000191026	6.2392
acute_bcell	OLINK_SH2D1A	IRF9	OLINK_SH2D1A	-0.36809	-0.508873	-0.227307	3.4397	-5.13286	3.64585e-07	0.000191026	6.21798
acute_bcell	OLINK_SH2D1A	CAND1	OLINK_SH2D1A	-0.257406	-0.356287	-0.158524	4.31332	-5.11043	4.08999e-07	0.000197353	6.11228
acute_bcell	OLINK_SH2D1A	WDSUB1	OLINK_SH2D1A	-0.35631	-0.493209	-0.21941	3.45073	-5.10952	4.10903e-07	0.000197353	6.10801
acute_bcell	OLINK_SH2D1A	PYURF	OLINK_SH2D1A	-0.238801	-0.331388	-0.146213	5.79075	-5.06336	5.1978e-07	0.00023966	5.89199
acute_bcell	OLINK_SHMT1	TRPM2	OLINK_SHMT1	0.0919769	0.0445626	0.139391	0.673351	3.80824	0.000151494	0.991892	0.757372
acute_bcell	OLINK_SHMT1	CPLANE2	OLINK_SHMT1	0.0833182	0.0391047	0.127532	0.612089	3.69948	0.000231959	0.991892	0.382351
acute_bcell	OLINK_SHMT1	GPR132	OLINK_SHMT1	0.118796	0.0521242	0.185468	2.34262	3.49795	0.000496695	0.991892	-0.284846
acute_bcell	OLINK_SHMT1	DNASE1L1	OLINK_SHMT1	0.104492	0.0440495	0.164935	2.53467	3.39387	0.00072563	0.991892	-0.615329
acute_bcell	OLINK_SHMT1	SAXO2	OLINK_SHMT1	0.0979829	0.0411632	0.154803	0.932388	3.38537	0.000748115	0.991892	-0.641882
acute_bcell	OLINK_SHMT1	LSM12	OLINK_SHMT1	0.0803851	0.0337062	0.127064	4.19075	3.38073	0.000760677	0.991892	-0.656367
acute_bcell	OLINK_SHMT1	NR4A1	OLINK_SHMT1	0.158979	0.0662187	0.251739	2.69104	3.3646	0.00080584	0.991892	-0.706519
acute_bcell	OLINK_SHMT1	FAM216A	OLINK_SHMT1	0.107816	0.0440611	0.17157	2.45808	3.31991	0.00094435	0.991892	-0.844282
acute_bcell	OLINK_SHMT1	ADIPOR2	OLINK_SHMT1	0.0977544	0.0393138	0.156195	2.7597	3.2838	0.00107207	0.991892	-0.954284
acute_bcell	OLINK_SHMT1	PRCD	OLINK_SHMT1	0.113238	0.0447362	0.181739	3.38617	3.24523	0.00122604	0.991892	-1.07049
acute_bcell	OLINK_SHMT1	BCL6	OLINK_SHMT1	0.104044	0.0398386	0.168249	2.01086	3.18128	0.00152714	0.991892	-1.26025
acute_bcell	OLINK_SHMT1	AC022239.1	OLINK_SHMT1	0.102441	0.0391588	0.165724	1.48764	3.17794	0.00154457	0.991892	-1.27005
acute_bcell	OLINK_SHMT1	PIGO	OLINK_SHMT1	0.09663	0.0367819	0.156478	1.75258	3.16969	0.00158852	0.991892	-1.29425
acute_bcell	OLINK_SHMT1	PHLDB3	OLINK_SHMT1	0.09825	0.0373617	0.159138	1.59891	3.16777	0.00159889	0.991892	-1.29986
acute_bcell	OLINK_SHMT1	POMZP3	OLINK_SHMT1	-0.104546	-0.169347	-0.039745	1.47416	-3.16723	0.0016018	0.991892	-1.30143
acute_bcell	OLINK_SHMT1	SRC	OLINK_SHMT1	0.0716994	0.0272483	0.116151	0.611134	3.16656	0.00160545	0.991892	-1.30339
acute_bcell	OLINK_SHMT1	AC016745.2	OLINK_SHMT1	-0.0884102	-0.143254	-0.0335659	0.678925	-3.16465	0.00161589	0.991892	-1.30898
acute_bcell	OLINK_SHMT1	MT-ND3	OLINK_SHMT1	-0.0529672	-0.0862003	-0.019734	10.375	-3.12889	0.00182313	0.991892	-1.41296
acute_bcell	OLINK_SHMT1	RASGEF1B	OLINK_SHMT1	0.101659	0.036894	0.166424	3.36561	3.08149	0.00213563	0.991892	-1.54902
acute_bcell	OLINK_SHMT1	CLDND2	OLINK_SHMT1	0.0897234	0.0325263	0.146921	1.22198	3.07955	0.00214942	0.991892	-1.55455
acute_bcell	OLINK_SHMT1	ICAM1	OLINK_SHMT1	0.113092	0.0408526	0.185332	1.94732	3.07335	0.00219399	0.991892	-1.57218
acute_bcell	OLINK_SHMT1	FBXL12	OLINK_SHMT1	0.0886515	0.0317438	0.145559	3.43458	3.05823	0.00230629	0.991892	-1.61503
acute_bcell	OLINK_SHMT1	GIT1	OLINK_SHMT1	-0.0918329	-0.150814	-0.0328512	1.53548	-3.05658	0.00231883	0.991892	-1.61968
acute_bcell	OLINK_SHMT1	ALKBH8	OLINK_SHMT1	0.0880109	0.0314412	0.144581	1.53215	3.05427	0.00233655	0.991892	-1.62622
acute_bcell	OLINK_SHMT1	MED7	OLINK_SHMT1	0.0899422	0.0319674	0.147917	2.74718	3.04565	0.00240378	0.991892	-1.65055
acute_bcell	OLINK_SIAE	H3F3B	OLINK_SIAE	0.223208	0.148861	0.297555	10.0276	5.89391	5.7163e-09	6.58918e-05	9.59605
acute_bcell	OLINK_SIAE	NR4A1	OLINK_SIAE	0.726121	0.469509	0.982733	2.69104	5.55504	3.86601e-08	0.000222817	7.91648
acute_bcell	OLINK_SIAE	NFKBIA	OLINK_SIAE	0.49431	0.307354	0.681266	8.58407	5.19057	2.70726e-07	0.0008927	6.21159
acute_bcell	OLINK_SIAE	KLF6	OLINK_SIAE	0.396287	0.244731	0.547843	8.32317	5.13324	3.63883e-07	0.0008927	5.95311
acute_bcell	OLINK_SIAE	TRAF4	OLINK_SIAE	0.513229	0.316485	0.709973	3.00134	5.12112	3.87221e-07	0.0008927	5.8988
acute_bcell	OLINK_SIAE	DUSP10	OLINK_SIAE	0.539266	0.323812	0.75472	1.97394	4.91365	1.10003e-06	0.00211334	4.98773
acute_bcell	OLINK_SIAE	CD80	OLINK_SIAE	0.498129	0.294087	0.702171	2.25009	4.79267	1.98746e-06	0.00327277	4.47264
acute_bcell	OLINK_SIAE	PPP1R15A	OLINK_SIAE	0.45134	0.264246	0.638434	6.87866	4.73586	2.61224e-06	0.00376392	4.23491
acute_bcell	OLINK_SIAE	CD69	OLINK_SIAE	0.477008	0.273639	0.680378	8.0049	4.60463	4.85881e-06	0.00622305	3.69592
acute_bcell	OLINK_SIAE	NFKBID	OLINK_SIAE	0.469797	0.266298	0.673295	4.9132	4.53214	6.80136e-06	0.00761045	3.40427
acute_bcell	OLINK_SIAE	AC007032.1	OLINK_SIAE	0.280427	0.158207	0.402648	0.518432	4.50434	7.72799e-06	0.00761045	3.2936
acute_bcell	OLINK_SIAE	AF213884.3	OLINK_SIAE	0.363721	0.205007	0.522436	1.00733	4.49891	7.92274e-06	0.00761045	3.27204
acute_bcell	OLINK_SIAE	TAGLN2	OLINK_SIAE	0.171364	0.0935705	0.249156	8.79765	4.32447	1.73733e-05	0.0154047	2.59296
acute_bcell	OLINK_SIAE	CD83	OLINK_SIAE	0.499969	0.270513	0.729426	6.96134	4.27758	2.1358e-05	0.0175853	2.41473
acute_bcell	OLINK_SIAE	TAGAP	OLINK_SIAE	0.288619	0.15367	0.423568	6.74011	4.19867	3.00996e-05	0.0231305	2.11898
acute_bcell	OLINK_SIAE	KDM6B	OLINK_SIAE	0.37791	0.198589	0.55723	3.63244	4.13726	3.91606e-05	0.0279558	1.89244
acute_bcell	OLINK_SIAE	PIM3	OLINK_SIAE	0.460886	0.241551	0.680221	2.99036	4.12515	4.12291e-05	0.0279558	1.84817
acute_bcell	OLINK_SIAE	TNFAIP3	OLINK_SIAE	0.436731	0.228173	0.64529	4.53216	4.11094	4.37915e-05	0.0280436	1.79632
acute_bcell	OLINK_SIAE	CFAP20	OLINK_SIAE	0.438619	0.228374	0.648863	3.53686	4.0956	4.67256e-05	0.0283477	1.74057
acute_bcell	OLINK_SIAE	PTP4A1	OLINK_SIAE	0.228415	0.118404	0.338425	5.25772	4.07611	5.07228e-05	0.0292341	1.67004
acute_bcell	OLINK_SIAE	AL139246.5	OLINK_SIAE	0.357197	0.183701	0.530692	3.41499	4.04179	5.85659e-05	0.0321471	1.54656
acute_bcell	OLINK_SIAE	PIGA	OLINK_SIAE	0.353121	0.180044	0.526198	1.54061	4.00535	6.81456e-05	0.0357052	1.41656
acute_bcell	OLINK_SIAE	ZFP36	OLINK_SIAE	0.182683	0.0928564	0.272509	7.79681	3.99254	7.18516e-05	0.03601	1.37115
acute_bcell	OLINK_SIAE	KLF10	OLINK_SIAE	0.37336	0.189301	0.557419	4.23901	3.98222	7.49752e-05	0.03601	1.33466
acute_bcell	OLINK_SIAE	AP001059.3	OLINK_SIAE	0.398085	0.199478	0.596692	2.29221	3.93492	9.102e-05	0.0419675	1.16851
acute_bcell	OLINK_SIGLEC10	IFI6	OLINK_SIGLEC10	-0.974995	-1.15681	-0.793185	5.74745	-10.5278	2.95462e-24	3.40579e-20	44.0672
acute_bcell	OLINK_SIGLEC10	IFIT3	OLINK_SIGLEC10	-1.30951	-1.56047	-1.05856	3.61219	-10.2439	3.9719e-23	2.2892e-19	41.5478
acute_bcell	OLINK_SIGLEC10	ISG15	OLINK_SIGLEC10	-0.967276	-1.15455	-0.780003	6.17077	-10.1398	1.01691e-22	3.9073e-19	40.6364
acute_bcell	OLINK_SIGLEC10	IRF7	OLINK_SIGLEC10	-0.758832	-0.910301	-0.607362	6.06673	-9.83501	1.52914e-21	4.4066e-18	38.0096
acute_bcell	OLINK_SIGLEC10	MX2	OLINK_SIGLEC10	-0.819941	-0.991513	-0.64837	4.36131	-9.38196	7.65634e-20	1.76509e-16	34.2193
acute_bcell	OLINK_SIGLEC10	IFIT1	OLINK_SIGLEC10	-1.14579	-1.38877	-0.902796	2.37944	-9.25701	2.19773e-19	4.22221e-16	33.1984
acute_bcell	OLINK_SIGLEC10	USP18	OLINK_SIGLEC10	-0.907611	-1.10139	-0.713834	2.45849	-9.19502	3.69315e-19	6.08157e-16	32.696
acute_bcell	OLINK_SIGLEC10	PLSCR1	OLINK_SIGLEC10	-0.746592	-0.907201	-0.585983	4.79004	-9.12574	6.57635e-19	9.4757e-16	32.1376
acute_bcell	OLINK_SIGLEC10	RSAD2	OLINK_SIGLEC10	-0.870392	-1.05888	-0.681904	1.97027	-9.06536	1.0843e-18	1.38875e-15	31.6538
acute_bcell	OLINK_SIGLEC10	HERC6	OLINK_SIGLEC10	-0.743933	-0.905868	-0.581999	2.27442	-9.01882	1.59143e-18	1.75495e-15	31.2825
acute_bcell	OLINK_SIGLEC10	XAF1	OLINK_SIGLEC10	-0.851467	-1.03705	-0.665883	5.91612	-9.00705	1.75311e-18	1.75495e-15	31.1889
acute_bcell	OLINK_SIGLEC10	HERC5	OLINK_SIGLEC10	-0.763377	-0.929854	-0.5969	3.79372	-9.00203	1.82696e-18	1.75495e-15	31.149
acute_bcell	OLINK_SIGLEC10	OAS3	OLINK_SIGLEC10	-0.809321	-0.988709	-0.629933	2.87892	-8.8569	5.97386e-18	5.29697e-15	30.0029
acute_bcell	OLINK_SIGLEC10	SAMD9L	OLINK_SIGLEC10	-0.677823	-0.828891	-0.526755	4.65595	-8.80845	8.84305e-18	7.28099e-15	29.6236
acute_bcell	OLINK_SIGLEC10	CMPK2	OLINK_SIGLEC10	-0.928828	-1.13847	-0.719182	2.23323	-8.6977	2.1535e-17	1.63689e-14	28.763
acute_bcell	OLINK_SIGLEC10	IFITM1	OLINK_SIGLEC10	-0.703569	-0.862494	-0.544644	8.37371	-8.69099	2.27208e-17	1.63689e-14	28.7111
acute_bcell	OLINK_SIGLEC10	DDX60	OLINK_SIGLEC10	-0.718006	-0.880515	-0.555497	2.94055	-8.67375	2.60754e-17	1.6735e-14	28.578
acute_bcell	OLINK_SIGLEC10	IFI44	OLINK_SIGLEC10	-0.83488	-1.02385	-0.645913	3.28768	-8.67347	2.61325e-17	1.6735e-14	28.5759
acute_bcell	OLINK_SIGLEC10	MX1	OLINK_SIGLEC10	-0.701658	-0.860645	-0.542671	6.07894	-8.66402	2.81789e-17	1.70957e-14	28.503
acute_bcell	OLINK_SIGLEC10	EPSTI1	OLINK_SIGLEC10	-0.693186	-0.850942	-0.535429	4.74028	-8.62616	3.8087e-17	2.1507e-14	28.2117
acute_bcell	OLINK_SIGLEC10	EIF2AK2	OLINK_SIGLEC10	-0.64466	-0.791434	-0.497887	5.62947	-8.62259	3.91817e-17	2.1507e-14	28.1844
acute_bcell	OLINK_SIGLEC10	SAMD9	OLINK_SIGLEC10	-0.567359	-0.699473	-0.435244	4.57334	-8.43065	1.77521e-16	9.30128e-14	26.7242
acute_bcell	OLINK_SIGLEC10	IFI44L	OLINK_SIGLEC10	-1.09368	-1.34934	-0.838022	5.38809	-8.3981	2.28735e-16	1.14636e-13	26.4793
acute_bcell	OLINK_SIGLEC10	IFIT2	OLINK_SIGLEC10	-0.758307	-0.93834	-0.578273	2.90057	-8.26888	6.20975e-16	2.98249e-13	25.5146
acute_bcell	OLINK_SIGLEC10	DTX3L	OLINK_SIGLEC10	-0.536902	-0.666109	-0.407695	3.76456	-8.15763	1.45253e-15	6.69733e-13	24.6941
acute_bcell	OLINK_SIGLEC15	CDHR3	OLINK_SIGLEC15	0.171122	0.094082	0.248162	0.728872	4.36058	1.47997e-05	0.170596	2.4616
acute_bcell	OLINK_SIGLEC15	PREP	OLINK_SIGLEC15	0.198771	0.103604	0.293939	1.19572	4.10033	4.58018e-05	0.263979	1.54442
acute_bcell	OLINK_SIGLEC15	AC005520.2	OLINK_SIGLEC15	0.139712	0.0699434	0.20948	0.593569	3.93124	9.23934e-05	0.355006	0.977262
acute_bcell	OLINK_SIGLEC15	TMEM8B	OLINK_SIGLEC15	0.142345	0.0687914	0.215898	0.693157	3.79922	0.000157005	0.422442	0.550252
acute_bcell	OLINK_SIGLEC15	SCOC-AS1	OLINK_SIGLEC15	0.146912	0.0702068	0.223617	0.857634	3.76	0.00018324	0.422442	0.426084
acute_bcell	OLINK_SIGLEC15	DHRS11	OLINK_SIGLEC15	0.121338	0.0556166	0.187059	0.503901	3.62447	0.000309261	0.562788	0.00652533
acute_bcell	OLINK_SIGLEC15	SLC14A1	OLINK_SIGLEC15	0.126575	0.0575146	0.195636	0.510867	3.5981	0.000341764	0.562788	-0.0733956
acute_bcell	OLINK_SIGLEC15	IGLV3-16	OLINK_SIGLEC15	0.384648	0.166639	0.602656	1.95706	3.46374	0.000563204	0.811507	-0.471872
acute_bcell	OLINK_SIGLEC15	RPS26	OLINK_SIGLEC15	-0.200694	-0.322043	-0.0793459	10.3508	-3.2468	0.00121939	0.998385	-1.08436
acute_bcell	OLINK_SIGLEC15	SLX1B	OLINK_SIGLEC15	0.105286	0.0403971	0.170175	0.499296	3.18533	0.00150618	0.998385	-1.25094
acute_bcell	OLINK_SIGLEC15	ZEB1-AS1	OLINK_SIGLEC15	0.144496	0.0550079	0.233985	1.40891	3.1699	0.0015874	0.998385	-1.29229
acute_bcell	OLINK_SIGLEC15	ETV2	OLINK_SIGLEC15	0.112043	0.0419424	0.182144	0.62047	3.13774	0.00176968	0.998385	-1.37779
acute_bcell	OLINK_SIGLEC15	AL356417.1	OLINK_SIGLEC15	0.147709	0.0543757	0.241042	1.05878	3.10689	0.00196256	0.998385	-1.45905
acute_bcell	OLINK_SIGLEC15	AC087741.1	OLINK_SIGLEC15	0.113651	0.0413107	0.185991	0.701693	3.08424	0.00211623	0.998385	-1.5182
acute_bcell	OLINK_SIGLEC15	MACROD1	OLINK_SIGLEC15	0.137616	0.0471614	0.22807	1.17006	2.98672	0.00291253	0.998385	-1.76807
acute_bcell	OLINK_SIGLEC15	ASB13	OLINK_SIGLEC15	0.103249	0.0352568	0.171242	0.593065	2.98113	0.00296553	0.998385	-1.78214
acute_bcell	OLINK_SIGLEC15	PLA2G2D	OLINK_SIGLEC15	0.113765	0.0387071	0.188822	0.695498	2.97556	0.00301929	0.998385	-1.79616
acute_bcell	OLINK_SIGLEC15	ATP6V1E2	OLINK_SIGLEC15	0.145586	0.0482533	0.242918	1.72894	2.93641	0.00342282	0.998385	-1.89392
acute_bcell	OLINK_SIGLEC15	LDAH	OLINK_SIGLEC15	0.141927	0.0466315	0.237223	1.93339	2.9238	0.00356292	0.998385	-1.92514
acute_bcell	OLINK_SIGLEC15	GEM	OLINK_SIGLEC15	0.111715	0.0365888	0.186841	0.566638	2.91927	0.0036144	0.998385	-1.9363
acute_bcell	OLINK_SIGLEC15	AL356488.3	OLINK_SIGLEC15	0.11794	0.037752	0.198128	0.878532	2.8874	0.00399703	0.998385	-2.0145
acute_bcell	OLINK_SIGLEC15	MCOLN1	OLINK_SIGLEC15	0.1353	0.0429616	0.227638	1.61167	2.87654	0.00413558	0.998385	-2.04096
acute_bcell	OLINK_SIGLEC15	MATK	OLINK_SIGLEC15	0.139665	0.0438189	0.235511	1.43361	2.86067	0.00434593	0.998385	-2.07944
acute_bcell	OLINK_SIGLEC15	NAPEPLD	OLINK_SIGLEC15	0.139603	0.0431982	0.236008	2.00026	2.84283	0.004594	0.998385	-2.12246
acute_bcell	OLINK_SIGLEC15	SPATA20	OLINK_SIGLEC15	0.157215	0.048275	0.266154	2.76114	2.8331	0.0047346	0.998385	-2.14581
acute_bcell	OLINK_SIGLEC1	IFITM1	OLINK_SIGLEC1	0.7288	0.566789	0.89081	8.37371	8.83121	7.35621e-18	5.0836e-14	29.413
acute_bcell	OLINK_SIGLEC1	IFI44L	OLINK_SIGLEC1	1.16048	0.901851	1.41911	5.38809	8.80876	8.82034e-18	5.0836e-14	29.241
acute_bcell	OLINK_SIGLEC1	CMPK2	OLINK_SIGLEC1	0.836489	0.61971	1.05327	2.23323	7.57527	1.06534e-13	4.09339e-10	20.3506
acute_bcell	OLINK_SIGLEC1	USP18	OLINK_SIGLEC1	0.773791	0.57065	0.976932	2.45849	7.47793	2.12916e-13	6.13569e-10	19.6969
acute_bcell	OLINK_SIGLEC1	IFI44	OLINK_SIGLEC1	0.723861	0.528011	0.919712	3.28768	7.25582	1.00523e-12	2.31747e-09	18.2326
acute_bcell	OLINK_SIGLEC1	MX1	OLINK_SIGLEC1	0.586672	0.420809	0.752535	6.07894	6.94385	8.32362e-12	1.43042e-08	16.2404
acute_bcell	OLINK_SIGLEC1	U62317.5	OLINK_SIGLEC1	0.628107	0.450224	0.805991	1.87407	6.93191	9.01123e-12	1.43042e-08	16.1656
acute_bcell	OLINK_SIGLEC1	EEF1B2	OLINK_SIGLEC1	-0.150983	-0.193832	-0.108133	10.1188	-6.91732	9.92742e-12	1.43042e-08	16.0745
acute_bcell	OLINK_SIGLEC1	IFIT3	OLINK_SIGLEC1	0.931016	0.663001	1.19903	3.61219	6.81953	1.89116e-11	2.42215e-08	15.4677
acute_bcell	OLINK_SIGLEC1	STAT1	OLINK_SIGLEC1	0.570775	0.405144	0.736406	5.06316	6.76518	2.69666e-11	3.10844e-08	15.1338
acute_bcell	OLINK_SIGLEC1	IRF7	OLINK_SIGLEC1	0.55006	0.389692	0.710427	6.06673	6.73362	3.31002e-11	3.4686e-08	14.941
acute_bcell	OLINK_SIGLEC1	PARP9	OLINK_SIGLEC1	0.512018	0.360389	0.663647	4.25251	6.62916	6.48486e-11	6.22925e-08	14.3085
acute_bcell	OLINK_SIGLEC1	XAF1	OLINK_SIGLEC1	0.655752	0.460267	0.851237	5.91612	6.58539	8.57349e-11	7.60205e-08	14.046
acute_bcell	OLINK_SIGLEC1	EIF2AK2	OLINK_SIGLEC1	0.49405	0.341331	0.646768	5.62947	6.35089	3.72429e-10	3.06642e-07	12.6662
acute_bcell	OLINK_SIGLEC1	RPS4X	OLINK_SIGLEC1	-0.119191	-0.156182	-0.0821995	11.3073	-6.32557	4.35231e-10	3.3446e-07	12.5199
acute_bcell	OLINK_SIGLEC1	LY6E	OLINK_SIGLEC1	0.337102	0.232124	0.44208	8.09018	6.30401	4.96819e-10	3.57927e-07	12.3957
acute_bcell	OLINK_SIGLEC1	OAS3	OLINK_SIGLEC1	0.604027	0.414476	0.793579	2.87892	6.25583	6.66821e-10	4.35964e-07	12.1196
acute_bcell	OLINK_SIGLEC1	IFIT1	OLINK_SIGLEC1	0.822174	0.564025	1.08032	2.37944	6.25242	6.8078e-10	4.35964e-07	12.1002
acute_bcell	OLINK_SIGLEC1	EPSTI1	OLINK_SIGLEC1	0.523698	0.357394	0.690001	4.74028	6.18208	1.0423e-09	6.32349e-07	11.7007
acute_bcell	OLINK_SIGLEC1	RPL4	OLINK_SIGLEC1	-0.149842	-0.197756	-0.101928	9.20532	-6.13938	1.34717e-09	7.7644e-07	11.4601
acute_bcell	OLINK_SIGLEC1	ISG20	OLINK_SIGLEC1	0.285095	0.19369	0.376499	8.30797	6.12318	1.48428e-09	8.14729e-07	11.3693
acute_bcell	OLINK_SIGLEC1	RPL3	OLINK_SIGLEC1	-0.16189	-0.213879	-0.109902	10.9022	-6.11315	1.57592e-09	8.25713e-07	11.3131
acute_bcell	OLINK_SIGLEC1	RPS8	OLINK_SIGLEC1	-0.112097	-0.148395	-0.0757999	11.9844	-6.06281	2.1261e-09	1.06554e-06	11.0325
acute_bcell	OLINK_SIGLEC1	IFI6	OLINK_SIGLEC1	0.599497	0.404839	0.794156	5.74745	6.04601	2.34845e-09	1.12794e-06	10.9393
acute_bcell	OLINK_SIGLEC1	B2M	OLINK_SIGLEC1	0.116553	0.0785359	0.15457	12.5717	6.01867	2.7595e-09	1.27235e-06	10.7882
acute_bcell	OLINK_SIGLEC5	SIGLEC14	OLINK_SIGLEC5	0.202837	0.149137	0.256538	0.873285	7.41522	3.31286e-13	3.81874e-09	18.7318
acute_bcell	OLINK_SIGLEC5	PSPH	OLINK_SIGLEC5	-0.203017	-0.294106	-0.111928	2.81197	-4.37546	1.38489e-05	0.0798179	2.87104
acute_bcell	OLINK_SIGLEC5	CDHR3	OLINK_SIGLEC5	-0.106305	-0.157528	-0.0550822	0.728872	-4.07422	5.11275e-05	0.196449	1.71442
acute_bcell	OLINK_SIGLEC5	S100Z	OLINK_SIGLEC5	-0.1064	-0.159334	-0.0534659	0.720212	-3.94604	8.69788e-05	0.250651	1.2461
acute_bcell	OLINK_SIGLEC5	CCDC151	OLINK_SIGLEC5	-0.117712	-0.178135	-0.0572888	1.06521	-3.82448	0.00014203	0.280746	0.815201
acute_bcell	OLINK_SIGLEC5	HLA-B	OLINK_SIGLEC5	0.052373	0.0254388	0.0793072	11.1641	3.81732	0.000146133	0.280746	0.790216
acute_bcell	OLINK_SIGLEC5	PABPC4	OLINK_SIGLEC5	-0.0805972	-0.124711	-0.0364834	4.89817	-3.58675	0.000356718	0.587413	0.00993995
acute_bcell	OLINK_SIGLEC5	IGHV7-4-1	OLINK_SIGLEC5	-0.299652	-0.46828	-0.131025	2.58269	-3.48855	0.000514212	0.677446	-0.308181
acute_bcell	OLINK_SIGLEC5	AC233755.2	OLINK_SIGLEC5	-0.276567	-0.432546	-0.120587	4.1662	-3.48087	0.000528933	0.677446	-0.332692
acute_bcell	OLINK_SIGLEC5	AC092747.4	OLINK_SIGLEC5	-0.0905775	-0.142906	-0.0382495	0.872069	-3.39814	0.000714572	0.799284	-0.593514
acute_bcell	OLINK_SIGLEC5	AIFM2	OLINK_SIGLEC5	-0.113287	-0.179087	-0.0474876	1.3646	-3.37997	0.000762742	0.799284	-0.649973
acute_bcell	OLINK_SIGLEC5	ZDHHC7	OLINK_SIGLEC5	-0.109584	-0.174724	-0.0444438	2.04218	-3.30258	0.00100377	0.816797	-0.887203
acute_bcell	OLINK_SIGLEC5	AC004130.1	OLINK_SIGLEC5	-0.0855082	-0.136391	-0.0346252	0.510022	-3.29906	0.00101625	0.816797	-0.897865
acute_bcell	OLINK_SIGLEC5	SMN2	OLINK_SIGLEC5	-0.0935124	-0.149168	-0.0378566	0.942677	-3.29848	0.00101832	0.816797	-0.899615
acute_bcell	OLINK_SIGLEC5	MTX2	OLINK_SIGLEC5	0.0935305	0.0376569	0.149404	3.16049	3.28626	0.00106289	0.816797	-0.936559
acute_bcell	OLINK_SIGLEC5	WASF1	OLINK_SIGLEC5	-0.114715	-0.184344	-0.0450862	1.86884	-3.23434	0.00127308	0.917173	-1.09196
acute_bcell	OLINK_SIGLEC5	FAN1	OLINK_SIGLEC5	-0.0951186	-0.153739	-0.0364984	1.3054	-3.18547	0.00150549	0.945854	-1.23606
acute_bcell	OLINK_SIGLEC5	TAF5	OLINK_SIGLEC5	-0.0988209	-0.160128	-0.0375142	1.56321	-3.16444	0.00161708	0.945854	-1.29743
acute_bcell	OLINK_SIGLEC5	SLX1B	OLINK_SIGLEC5	-0.0691003	-0.112043	-0.026158	0.499296	-3.159	0.00164711	0.945854	-1.31321
acute_bcell	OLINK_SIGLEC5	PLPP3	OLINK_SIGLEC5	0.101278	0.0379159	0.16464	1.14423	3.13791	0.00176866	0.945854	-1.37423
acute_bcell	OLINK_SIGLEC5	MYC	OLINK_SIGLEC5	0.0901314	0.0336237	0.146639	6.02652	3.13129	0.0018085	0.945854	-1.39332
acute_bcell	OLINK_SIGLEC5	CRELD1	OLINK_SIGLEC5	0.104469	0.0387581	0.170181	3.17167	3.12107	0.00187158	0.945854	-1.42268
acute_bcell	OLINK_SIGLEC5	PLAGL1	OLINK_SIGLEC5	-0.101301	-0.165487	-0.0371153	2.26847	-3.09834	0.00201927	0.945854	-1.48767
acute_bcell	OLINK_SIGLEC5	COCH	OLINK_SIGLEC5	-0.131952	-0.215563	-0.0483402	3.31757	-3.09816	0.00202052	0.945854	-1.48819
acute_bcell	OLINK_SIGLEC5	TCTEX1D2	OLINK_SIGLEC5	-0.102737	-0.167933	-0.0375417	1.7714	-3.0936	0.00205139	0.945854	-1.50116
acute_bcell	OLINK_SIGLEC6	EIF2AK2	OLINK_SIGLEC6	0.318571	0.189618	0.447524	5.62947	4.84986	1.50504e-06	0.0131573	4.76875
acute_bcell	OLINK_SIGLEC6	PPM1K	OLINK_SIGLEC6	0.204731	0.120364	0.289098	6.17	4.76394	2.28287e-06	0.0131573	4.40257
acute_bcell	OLINK_SIGLEC6	SLC7A7	OLINK_SIGLEC6	0.243134	0.134144	0.352125	2.98417	4.37938	1.36085e-05	0.0497507	2.83896
acute_bcell	OLINK_SIGLEC6	CMPK2	OLINK_SIGLEC6	0.40212	0.216712	0.587528	2.23323	4.25776	2.32917e-05	0.0497507	2.37035
acute_bcell	OLINK_SIGLEC6	STAT1	OLINK_SIGLEC6	0.304082	0.163294	0.44487	5.06316	4.24014	2.51504e-05	0.0497507	2.30349
acute_bcell	OLINK_SIGLEC6	PARP9	OLINK_SIGLEC6	0.276672	0.148371	0.404973	4.25251	4.23342	2.58961e-05	0.0497507	2.27805
acute_bcell	OLINK_SIGLEC6	FGR	OLINK_SIGLEC6	0.244148	0.127969	0.360327	5.01504	4.12554	4.11612e-05	0.0563494	1.87508
acute_bcell	OLINK_SIGLEC6	SDK2	OLINK_SIGLEC6	0.194613	0.100595	0.28863	0.92681	4.06367	5.34427e-05	0.0563494	1.64843
acute_bcell	OLINK_SIGLEC6	CHD6	OLINK_SIGLEC6	0.1666	0.0850685	0.248132	4.1446	4.01147	6.64371e-05	0.0563494	1.45975
acute_bcell	OLINK_SIGLEC6	ROGDI	OLINK_SIGLEC6	0.217027	0.110697	0.323357	2.06704	4.00694	6.76971e-05	0.0563494	1.44347
acute_bcell	OLINK_SIGLEC6	HLA-DQB1	OLINK_SIGLEC6	0.122624	0.0622511	0.182997	9.32116	3.98738	7.33969e-05	0.0563494	1.37346
acute_bcell	OLINK_SIGLEC6	TBX21	OLINK_SIGLEC6	0.247075	0.125395	0.368756	1.76704	3.98624	7.3745e-05	0.0563494	1.36936
acute_bcell	OLINK_SIGLEC6	AC004556.1	OLINK_SIGLEC6	0.295167	0.14934	0.440994	1.08216	3.9736	7.76845e-05	0.0563494	1.32431
acute_bcell	OLINK_SIGLEC6	IFI44L	OLINK_SIGLEC6	0.453647	0.228249	0.679044	5.38809	3.95115	8.51783e-05	0.0563494	1.24461
acute_bcell	OLINK_SIGLEC6	TRIM44	OLINK_SIGLEC6	0.164966	0.0828637	0.247069	4.56274	3.94451	8.75234e-05	0.0563494	1.22112
acute_bcell	OLINK_SIGLEC6	BTAF1	OLINK_SIGLEC6	0.166361	0.0833065	0.249416	4.05758	3.93227	9.20092e-05	0.0563494	1.17789
acute_bcell	OLINK_SIGLEC6	CHMP5	OLINK_SIGLEC6	0.213048	0.105862	0.320233	4.80221	3.90209	0.000104011	0.0563494	1.0719
acute_bcell	OLINK_SIGLEC6	NADK	OLINK_SIGLEC6	0.198801	0.0985831	0.299019	3.48129	3.89429	0.000107344	0.0563494	1.04465
acute_bcell	OLINK_SIGLEC6	BISPR	OLINK_SIGLEC6	0.228359	0.113231	0.343487	3.61899	3.89398	0.000107479	0.0563494	1.04357
acute_bcell	OLINK_SIGLEC6	EIF6	OLINK_SIGLEC6	0.133629	0.0661269	0.201131	5.47982	3.88632	0.000110853	0.0563494	1.01686
acute_bcell	OLINK_SIGLEC6	LGALS9	OLINK_SIGLEC6	0.198214	0.0978318	0.298596	4.71177	3.87644	0.00011536	0.0563494	0.982446
acute_bcell	OLINK_SIGLEC6	ODF3B	OLINK_SIGLEC6	0.219447	0.108279	0.330615	4.04474	3.87531	0.000115883	0.0563494	0.978539
acute_bcell	OLINK_SIGLEC6	GPR137B	OLINK_SIGLEC6	0.233483	0.11506	0.351906	1.43586	3.87056	0.00011812	0.0563494	0.962027
acute_bcell	OLINK_SIGLEC6	NR4A3	OLINK_SIGLEC6	0.234035	0.11509	0.35298	1.09878	3.86268	0.000121918	0.0563494	0.934703
acute_bcell	OLINK_SIGLEC6	GRIPAP1	OLINK_SIGLEC6	0.17144	0.084066	0.258813	3.67812	3.852	0.000127255	0.0563494	0.897729
acute_bcell	OLINK_SIGLEC7	MYO7B	OLINK_SIGLEC7	0.664102	0.393665	0.934539	2.58858	4.82085	1.73363e-06	0.0199836	1.59997
acute_bcell	OLINK_SIGLEC7	TMA7	OLINK_SIGLEC7	-0.132085	-0.192767	-0.0714038	8.35029	-4.2732	2.17715e-05	0.12548	0.20303
acute_bcell	OLINK_SIGLEC7	GPR25	OLINK_SIGLEC7	-0.52318	-0.776694	-0.269665	1.55699	-4.05137	5.62665e-05	0.216194	-0.31823
acute_bcell	OLINK_SIGLEC7	LYZ	OLINK_SIGLEC7	-0.478939	-0.738165	-0.219712	4.89015	-3.62707	0.000306222	0.76129	-1.24231
acute_bcell	OLINK_SIGLEC7	UBE2E3	OLINK_SIGLEC7	-0.277917	-0.430464	-0.125371	4.47246	-3.57658	0.000370634	0.76129	-1.34581
acute_bcell	OLINK_SIGLEC7	CHAF1A	OLINK_SIGLEC7	-0.380807	-0.591066	-0.170548	2.02943	-3.55554	0.000401048	0.76129	-1.38853
acute_bcell	OLINK_SIGLEC7	ZNF266	OLINK_SIGLEC7	-0.348137	-0.543792	-0.152482	2.71263	-3.49312	0.00050562	0.76129	-1.51388
acute_bcell	OLINK_SIGLEC7	MT-ND3	OLINK_SIGLEC7	-0.191775	-0.299925	-0.0836263	10.375	-3.48117	0.000528353	0.76129	-1.53765
acute_bcell	OLINK_SIGLEC7	MGLL	OLINK_SIGLEC7	-0.381719	-0.602543	-0.160896	1.31942	-3.39354	0.000726471	0.807909	-1.70946
acute_bcell	OLINK_SIGLEC7	ZNF684	OLINK_SIGLEC7	-0.313525	-0.495966	-0.131084	1.37724	-3.37368	0.000780098	0.807909	-1.74782
acute_bcell	OLINK_SIGLEC7	CBX6	OLINK_SIGLEC7	-0.356639	-0.565679	-0.147598	2.1429	-3.34929	0.000850996	0.807909	-1.79464
acute_bcell	OLINK_SIGLEC7	PERP	OLINK_SIGLEC7	-0.414869	-0.659223	-0.170514	1.33008	-3.33308	0.000901395	0.807909	-1.82558
acute_bcell	OLINK_SIGLEC7	NEURL4	OLINK_SIGLEC7	-0.266276	-0.424049	-0.108504	0.780889	-3.31326	0.000966746	0.807909	-1.8632
acute_bcell	OLINK_SIGLEC7	MYL9	OLINK_SIGLEC7	-0.317889	-0.506483	-0.129294	0.894046	-3.30904	0.000981237	0.807909	-1.87119
acute_bcell	OLINK_SIGLEC7	QSOX2	OLINK_SIGLEC7	-0.325983	-0.52196	-0.130005	2.2674	-3.26545	0.00114292	0.877748	-1.95307
acute_bcell	OLINK_SIGLEC7	HOMER3	OLINK_SIGLEC7	-0.296474	-0.476307	-0.116641	0.851415	-3.23648	0.00126374	0.877748	-2.00693
acute_bcell	OLINK_SIGLEC7	CEP131	OLINK_SIGLEC7	-0.30689	-0.496815	-0.116966	1.49875	-3.17217	0.00157517	0.877748	-2.12481
acute_bcell	OLINK_SIGLEC7	AC093635.1	OLINK_SIGLEC7	-0.294168	-0.478126	-0.110209	1.14263	-3.13928	0.00176056	0.877748	-2.18424
acute_bcell	OLINK_SIGLEC7	MGAT4A	OLINK_SIGLEC7	-0.320143	-0.520774	-0.119513	3.48564	-3.13259	0.00180063	0.877748	-2.19625
acute_bcell	OLINK_SIGLEC7	MDFIC	OLINK_SIGLEC7	-0.327066	-0.532944	-0.121188	2.16726	-3.11875	0.00188624	0.877748	-2.22102
acute_bcell	OLINK_SIGLEC7	RAP2B	OLINK_SIGLEC7	-0.317103	-0.517663	-0.116544	2.92891	-3.10393	0.00198198	0.877748	-2.24742
acute_bcell	OLINK_SIGLEC7	LILRA2	OLINK_SIGLEC7	-0.250148	-0.409525	-0.0907717	0.716356	-3.08126	0.00213725	0.877748	-2.28759
acute_bcell	OLINK_SIGLEC7	LTB4R2	OLINK_SIGLEC7	-0.230146	-0.376902	-0.0833896	0.670281	-3.07866	0.00215572	0.877748	-2.29217
acute_bcell	OLINK_SIGLEC7	PMM2	OLINK_SIGLEC7	-0.286255	-0.469578	-0.102932	3.2169	-3.06543	0.00225216	0.877748	-2.31546
acute_bcell	OLINK_SIGLEC7	RPS29	OLINK_SIGLEC7	-0.166033	-0.272539	-0.0595272	9.75207	-3.06039	0.00228995	0.877748	-2.32431
acute_bcell	OLINK_SIGLEC9	TMEM204	OLINK_SIGLEC9	0.344299	0.181213	0.507385	0.856179	4.14453	3.79657e-05	0.437631	0.650694
acute_bcell	OLINK_SIGLEC9	DHCR7	OLINK_SIGLEC9	0.281126	0.126168	0.436083	1.83881	3.56159	0.000392084	0.782192	-0.856668
acute_bcell	OLINK_SIGLEC9	ANAPC15	OLINK_SIGLEC9	-0.213238	-0.332091	-0.0943845	4.22582	-3.52215	0.000454164	0.782192	-0.950782
acute_bcell	OLINK_SIGLEC9	RPS6KB2	OLINK_SIGLEC9	-0.19556	-0.305764	-0.0853559	4.84289	-3.48367	0.000523509	0.782192	-1.04166
acute_bcell	OLINK_SIGLEC9	NUP50-DT	OLINK_SIGLEC9	-0.248181	-0.389685	-0.106677	1.0235	-3.44314	0.000607164	0.782192	-1.13635
acute_bcell	OLINK_SIGLEC9	NAPB	OLINK_SIGLEC9	0.260243	0.111279	0.409207	1.33364	3.42968	0.000637597	0.782192	-1.16756
acute_bcell	OLINK_SIGLEC9	CROCC	OLINK_SIGLEC9	0.284276	0.120644	0.447909	1.91131	3.41057	0.000683251	0.782192	-1.21167
acute_bcell	OLINK_SIGLEC9	CATSPER2	OLINK_SIGLEC9	-0.204378	-0.322467	-0.0862886	0.659438	-3.39765	0.000715824	0.782192	-1.24136
acute_bcell	OLINK_SIGLEC9	HLA-DRB5	OLINK_SIGLEC9	0.257784	0.108233	0.407335	9.67593	3.38393	0.000751997	0.782192	-1.27277
acute_bcell	OLINK_SIGLEC9	NUP160	OLINK_SIGLEC9	-0.208967	-0.331823	-0.0861112	3.7898	-3.33916	0.000882186	0.782192	-1.37441
acute_bcell	OLINK_SIGLEC9	SNRPB	OLINK_SIGLEC9	-0.153975	-0.244929	-0.0630207	6.50007	-3.3234	0.000932778	0.782192	-1.40987
acute_bcell	OLINK_SIGLEC9	MRNIP	OLINK_SIGLEC9	0.265213	0.107656	0.42277	3.2912	3.30455	0.000996846	0.782192	-1.45209
acute_bcell	OLINK_SIGLEC9	UBE2E3	OLINK_SIGLEC9	-0.201473	-0.322453	-0.0804938	4.47246	-3.26935	0.00112754	0.782192	-1.5303
acute_bcell	OLINK_SIGLEC9	SMIM10	OLINK_SIGLEC9	-0.211557	-0.33864	-0.0844731	0.503334	-3.26808	0.00113254	0.782192	-1.5331
acute_bcell	OLINK_SIGLEC9	PSMA4	OLINK_SIGLEC9	-0.180197	-0.288665	-0.0717304	5.47465	-3.26141	0.00115911	0.782192	-1.54781
acute_bcell	OLINK_SIGLEC9	RNF32	OLINK_SIGLEC9	0.207711	0.0822492	0.333172	0.728589	3.25015	0.00120532	0.782192	-1.5726
acute_bcell	OLINK_SIGLEC9	AC012358.3	OLINK_SIGLEC9	0.207538	0.0821364	0.332941	0.800456	3.24899	0.00121017	0.782192	-1.57515
acute_bcell	OLINK_SIGLEC9	CFDP1	OLINK_SIGLEC9	0.193	0.0748842	0.311116	4.34814	3.20777	0.00139495	0.782192	-1.66515
acute_bcell	OLINK_SIGLEC9	PDSS2	OLINK_SIGLEC9	0.246082	0.0953573	0.396806	2.75746	3.20517	0.00140747	0.782192	-1.67081
acute_bcell	OLINK_SIGLEC9	RYBP	OLINK_SIGLEC9	-0.252255	-0.407339	-0.0971713	1.86808	-3.19322	0.0014662	0.782192	-1.69667
acute_bcell	OLINK_SIGLEC9	COG3	OLINK_SIGLEC9	-0.209559	-0.339824	-0.0792935	4.31622	-3.15814	0.00165191	0.782192	-1.77205
acute_bcell	OLINK_SIGLEC9	CLEC4C	OLINK_SIGLEC9	-0.194513	-0.315729	-0.0732968	0.541255	-3.15024	0.00169666	0.782192	-1.78893
acute_bcell	OLINK_SIGLEC9	XRRA1	OLINK_SIGLEC9	0.298056	0.112278	0.483835	2.20155	3.14962	0.00170022	0.782192	-1.79026
acute_bcell	OLINK_SIGLEC9	ADI1	OLINK_SIGLEC9	-0.20301	-0.330905	-0.0751139	4.6032	-3.11613	0.00190284	0.782192	-1.86129
acute_bcell	OLINK_SIGLEC9	RBM25	OLINK_SIGLEC9	-0.154723	-0.252774	-0.0566721	5.9811	-3.09784	0.00202269	0.782192	-1.89979
acute_bcell	OLINK_SIRPA	FPGS	OLINK_SIRPA	-0.228349	-0.321423	-0.135275	4.15516	-4.81642	1.77138e-06	0.00828458	4.65348
acute_bcell	OLINK_SIRPA	ZADH2	OLINK_SIRPA	-0.264508	-0.372813	-0.156203	2.12651	-4.79452	1.9697e-06	0.00828458	4.55967
acute_bcell	OLINK_SIRPA	AC246787.2	OLINK_SIRPA	-0.293083	-0.413559	-0.172608	2.38181	-4.7758	2.15613e-06	0.00828458	4.47975
acute_bcell	OLINK_SIRPA	MYLIP	OLINK_SIRPA	-0.237585	-0.339114	-0.136056	4.50153	-4.59391	5.10803e-06	0.0129866	3.71867
acute_bcell	OLINK_SIRPA	TMEM260	OLINK_SIRPA	-0.247594	-0.353887	-0.141301	2.64058	-4.57288	5.63313e-06	0.0129866	3.63246
acute_bcell	OLINK_SIRPA	MDM1	OLINK_SIRPA	-0.229938	-0.333723	-0.126153	2.27943	-4.34942	1.55532e-05	0.0298802	2.73951
acute_bcell	OLINK_SIRPA	SCYL3	OLINK_SIRPA	-0.23158	-0.339086	-0.124073	2.20025	-4.22883	2.64171e-05	0.0355006	2.27521
acute_bcell	OLINK_SIRPA	AC004865.2	OLINK_SIRPA	-0.23355	-0.342298	-0.124802	2.53148	-4.21613	2.79125e-05	0.0355006	2.22701
acute_bcell	OLINK_SIRPA	DHRS13	OLINK_SIRPA	-0.244382	-0.358732	-0.130032	2.16193	-4.19553	3.05087e-05	0.0355006	2.14919
acute_bcell	OLINK_SIRPA	IGHV3-43	OLINK_SIRPA	-0.465579	-0.683966	-0.247191	2.76111	-4.18524	3.18909e-05	0.0355006	2.11043
acute_bcell	OLINK_SIRPA	NUDT16	OLINK_SIRPA	-0.227776	-0.334979	-0.120574	2.66666	-4.17117	3.38776e-05	0.0355006	2.05758
acute_bcell	OLINK_SIRPA	GPATCH2L	OLINK_SIRPA	-0.209339	-0.309282	-0.109396	2.84341	-4.112	4.35942e-05	0.0361612	1.83722
acute_bcell	OLINK_SIRPA	RP9	OLINK_SIRPA	-0.204844	-0.302644	-0.107045	4.68471	-4.11191	4.36122e-05	0.0361612	1.83686
acute_bcell	OLINK_SIRPA	FAM3C	OLINK_SIRPA	-0.189355	-0.28005	-0.0986602	5.17736	-4.09872	4.61128e-05	0.0361612	1.78818
acute_bcell	OLINK_SIRPA	TRIM28	OLINK_SIRPA	-0.218027	-0.322699	-0.113356	3.18746	-4.0892	4.80045e-05	0.0361612	1.75309
acute_bcell	OLINK_SIRPA	PITPNC1	OLINK_SIRPA	-0.229925	-0.340916	-0.118934	1.90447	-4.06682	5.27409e-05	0.0361612	1.67097
acute_bcell	OLINK_SIRPA	HMGCL	OLINK_SIRPA	-0.228601	-0.339619	-0.117583	2.45569	-4.04239	5.84178e-05	0.0361612	1.58181
acute_bcell	OLINK_SIRPA	HNRNPAB	OLINK_SIRPA	-0.220388	-0.328124	-0.112652	4.20058	-4.01588	6.52329e-05	0.0361612	1.48563
acute_bcell	OLINK_SIRPA	L2HGDH	OLINK_SIRPA	-0.173364	-0.258586	-0.0881424	0.792258	-3.99359	7.15405e-05	0.0361612	1.40522
acute_bcell	OLINK_SIRPA	COMMD9	OLINK_SIRPA	-0.17239	-0.257182	-0.0875994	4.09939	-3.99133	7.22102e-05	0.0361612	1.39711
acute_bcell	OLINK_SIRPA	STK25	OLINK_SIRPA	-0.194158	-0.289741	-0.098574	4.07523	-3.98773	7.32917e-05	0.0361612	1.38416
acute_bcell	OLINK_SIRPA	PPM1F	OLINK_SIRPA	-0.200797	-0.299913	-0.101682	1.38399	-3.97714	7.6561e-05	0.0361612	1.34616
acute_bcell	OLINK_SIRPA	REV3L	OLINK_SIRPA	-0.198225	-0.296526	-0.0999235	3.43555	-3.95871	8.25816e-05	0.0361612	1.28027
acute_bcell	OLINK_SIRPA	CHAF1A	OLINK_SIRPA	-0.227784	-0.340794	-0.114774	2.02943	-3.95696	8.31768e-05	0.0361612	1.27402
acute_bcell	OLINK_SIRPA	RSRC1	OLINK_SIRPA	-0.190459	-0.285076	-0.0958431	4.12929	-3.95177	8.49647e-05	0.0361612	1.25552
acute_bcell	OLINK_SIRPB1	AASDH	OLINK_SIRPB1	-0.287702	-0.389756	-0.185647	2.76555	-5.53433	4.33131e-08	0.00049927	8.13093
acute_bcell	OLINK_SIRPB1	TDG	OLINK_SIRPB1	-0.230838	-0.316439	-0.145238	4.09251	-5.29405	1.57611e-07	0.000908393	6.95101
acute_bcell	OLINK_SIRPB1	GTF2H1	OLINK_SIRPB1	-0.250212	-0.345363	-0.155062	3.46634	-5.1624	3.13178e-07	0.00110972	6.32502
acute_bcell	OLINK_SIRPB1	ATE1	OLINK_SIRPB1	-0.236795	-0.328321	-0.145269	3.10659	-5.07906	4.79955e-07	0.00110972	5.93628
acute_bcell	OLINK_SIRPB1	TSPAN33	OLINK_SIRPB1	-0.274657	-0.38083	-0.168485	2.25578	-5.07848	4.81358e-07	0.00110972	5.93362
acute_bcell	OLINK_SIRPB1	PSMC6	OLINK_SIRPB1	-0.201799	-0.280993	-0.122605	4.79229	-5.00244	7.06852e-07	0.00114978	5.58412
acute_bcell	OLINK_SIRPB1	MT-ATP8	OLINK_SIRPB1	-0.286366	-0.399113	-0.173619	7.62086	-4.98624	7.66666e-07	0.00114978	5.51027
acute_bcell	OLINK_SIRPB1	CD200	OLINK_SIRPB1	-0.328457	-0.457983	-0.19893	3.56256	-4.97824	7.97973e-07	0.00114978	5.47388
acute_bcell	OLINK_SIRPB1	SLC2A5	OLINK_SIRPB1	-0.303325	-0.423955	-0.182695	1.93992	-4.93639	9.82884e-07	0.00115996	5.28449
acute_bcell	OLINK_SIRPB1	RBM6	OLINK_SIRPB1	-0.181165	-0.254068	-0.108261	5.26479	-4.87844	1.3084e-06	0.00115996	5.02471
acute_bcell	OLINK_SIRPB1	CDHR3	OLINK_SIRPB1	-0.208728	-0.292795	-0.124662	0.728872	-4.87431	1.33519e-06	0.00115996	5.00631
acute_bcell	OLINK_SIRPB1	S1PR1	OLINK_SIRPB1	-0.243237	-0.341432	-0.145041	4.44391	-4.86288	1.41215e-06	0.00115996	4.95545
acute_bcell	OLINK_SIRPB1	FAM3C	OLINK_SIRPB1	-0.219092	-0.307545	-0.130639	5.17736	-4.86259	1.41416e-06	0.00115996	4.95416
acute_bcell	OLINK_SIRPB1	MICU1	OLINK_SIRPB1	-0.245258	-0.344504	-0.146012	3.28026	-4.85137	1.49394e-06	0.00115996	4.90435
acute_bcell	OLINK_SIRPB1	SPAG7	OLINK_SIRPB1	-0.197483	-0.277431	-0.117534	4.85146	-4.84926	1.50945e-06	0.00115996	4.89498
acute_bcell	OLINK_SIRPB1	PEPD	OLINK_SIRPB1	-0.209631	-0.295033	-0.124228	4.22158	-4.81881	1.75093e-06	0.00122119	4.76035
acute_bcell	OLINK_SIRPB1	TP53TG1	OLINK_SIRPB1	-0.19637	-0.27667	-0.11607	4.25011	-4.8008	1.91071e-06	0.00122119	4.68115
acute_bcell	OLINK_SIRPB1	TIPIN	OLINK_SIRPB1	-0.259955	-0.366283	-0.153628	2.01921	-4.79964	1.92148e-06	0.00122119	4.67606
acute_bcell	OLINK_SIRPB1	PLRG1	OLINK_SIRPB1	-0.246609	-0.34768	-0.145538	3.69189	-4.79004	2.01289e-06	0.00122119	4.63392
acute_bcell	OLINK_SIRPB1	CCDC191	OLINK_SIRPB1	-0.285122	-0.402365	-0.167879	3.30292	-4.77418	2.17306e-06	0.00125244	4.56451
acute_bcell	OLINK_SIRPB1	ZRSR2	OLINK_SIRPB1	-0.21719	-0.308178	-0.126202	4.31896	-4.6861	3.31119e-06	0.00175513	4.183
acute_bcell	OLINK_SIRPB1	PMM2	OLINK_SIRPB1	-0.227935	-0.323574	-0.132296	3.2169	-4.67875	3.42853e-06	0.00175513	4.15148
acute_bcell	OLINK_SIRPB1	RANBP1	OLINK_SIRPB1	-0.181694	-0.258004	-0.105384	5.71182	-4.67427	3.50204e-06	0.00175513	4.13228
acute_bcell	OLINK_SIRPB1	IGKV1-17	OLINK_SIRPB1	-0.627595	-0.893228	-0.361962	4.74068	-4.63823	4.15099e-06	0.00199369	3.97846
acute_bcell	OLINK_SIRPB1	ISCA2	OLINK_SIRPB1	-0.195725	-0.278894	-0.112556	4.49791	-4.61999	4.52193e-06	0.00207437	3.90104
acute_bcell	OLINK_SIRT2	NR4A1	OLINK_SIRT2	0.301868	0.191514	0.412222	2.69104	5.37013	1.05271e-07	0.00121345	7.07636
acute_bcell	OLINK_SIRT2	NR4A2	OLINK_SIRT2	0.273148	0.164931	0.381365	4.21675	4.95514	8.95407e-07	0.00516068	5.19613
acute_bcell	OLINK_SIRT2	CD83	OLINK_SIRT2	0.217728	0.118836	0.316619	6.96134	4.32225	1.7545e-05	0.0497424	2.60096
acute_bcell	OLINK_SIRT2	HERPUD1	OLINK_SIRT2	0.108737	0.0585384	0.158935	7.46594	4.25249	2.38338e-05	0.0497424	2.33535
acute_bcell	OLINK_SIRT2	CITED2	OLINK_SIRT2	-0.164501	-0.24048	-0.0885216	4.5621	-4.25039	2.40524e-05	0.0497424	2.32744
acute_bcell	OLINK_SIRT2	MYLIP	OLINK_SIRT2	-0.150847	-0.220798	-0.0808954	4.50153	-4.23346	2.58918e-05	0.0497424	2.26361
acute_bcell	OLINK_SIRT2	ZNF235	OLINK_SIRT2	-0.159285	-0.233959	-0.0846114	2.09055	-4.18757	3.15729e-05	0.0519916	2.09187
acute_bcell	OLINK_SIRT2	PPP1R15A	OLINK_SIRT2	0.17173	0.0901909	0.253269	6.87866	4.13462	3.96036e-05	0.0570638	1.89588
acute_bcell	OLINK_SIRT2	GATA3	OLINK_SIRT2	-0.12081	-0.179671	-0.06195	0.649796	-4.02937	6.16774e-05	0.0664952	1.51341
acute_bcell	OLINK_SIRT2	SLC2A3	OLINK_SIRT2	0.12566	0.0640619	0.187258	5.04344	4.00484	6.82878e-05	0.0664952	1.42564
acute_bcell	OLINK_SIRT2	KLF6	OLINK_SIRT2	0.135481	0.0690355	0.201926	8.32317	4.00285	6.88534e-05	0.0664952	1.41853
acute_bcell	OLINK_SIRT2	NUBP1	OLINK_SIRT2	-0.126369	-0.188366	-0.0643728	3.67724	-4.00155	6.92238e-05	0.0664952	1.4139
acute_bcell	OLINK_SIRT2	ABHD18	OLINK_SIRT2	-0.138354	-0.207403	-0.069306	2.9756	-3.93364	9.14963e-05	0.081129	1.1737
acute_bcell	OLINK_SIRT2	RGS1	OLINK_SIRT2	0.182936	0.0882431	0.277629	2.18776	3.7926	0.000161172	0.132702	0.687432
acute_bcell	OLINK_SIRT2	SIGLEC14	OLINK_SIRT2	-0.12026	-0.184068	-0.0564515	0.873285	-3.69997	0.000231514	0.177911	0.377346
acute_bcell	OLINK_SIRT2	H3F3B	OLINK_SIRT2	0.0604768	0.028096	0.0928576	10.0276	3.66654	0.000263355	0.185497	0.267217
acute_bcell	OLINK_SIRT2	ZBTB16	OLINK_SIRT2	-0.193838	-0.297906	-0.0897706	2.69141	-3.65661	0.00027357	0.185497	0.234713
acute_bcell	OLINK_SIRT2	ZFP36	OLINK_SIRT2	0.0715354	0.0329458	0.110125	7.79681	3.6392	0.000292393	0.187245	0.177904
acute_bcell	OLINK_SIRT2	TNFSF13B	OLINK_SIRT2	-0.15701	-0.242659	-0.0713603	2.09083	-3.5988	0.000340866	0.189535	0.0470609
acute_bcell	OLINK_SIRT2	CSRNP1	OLINK_SIRT2	0.15485	0.0700462	0.239654	4.20889	3.58469	0.000359504	0.189535	0.00169029
acute_bcell	OLINK_SIRT2	TENT5A	OLINK_SIRT2	-0.156433	-0.242216	-0.0706496	3.24296	-3.57998	0.00036593	0.189535	-0.0134055
acute_bcell	OLINK_SIRT2	CD70	OLINK_SIRT2	0.169829	0.0765887	0.26307	3.39619	3.57571	0.000371844	0.189535	-0.0270628
acute_bcell	OLINK_SIRT2	ANK1	OLINK_SIRT2	-0.144238	-0.224044	-0.0644315	1.94004	-3.54812	0.000412338	0.189535	-0.11508
acute_bcell	OLINK_SIRT2	GPR183	OLINK_SIRT2	0.111342	0.049708	0.172977	5.77834	3.54644	0.000414925	0.189535	-0.120402
acute_bcell	OLINK_SIRT2	MAPK1IP1L	OLINK_SIRT2	0.0816557	0.0364228	0.126889	6.19134	3.54395	0.000418801	0.189535	-0.128315
acute_bcell	OLINK_SIRT5	DDOST	OLINK_SIRT5	-0.250524	-0.381864	-0.119183	5.88605	-3.74459	0.000194634	0.853711	-1.14309
acute_bcell	OLINK_SIRT5	PNKP	OLINK_SIRT5	-0.284296	-0.436051	-0.13254	4.41454	-3.67773	0.000252259	0.853711	-1.27792
acute_bcell	OLINK_SIRT5	LMF2	OLINK_SIRT5	-0.302113	-0.464274	-0.139951	3.89772	-3.65743	0.00027271	0.853711	-1.3184
acute_bcell	OLINK_SIRT5	IGHV3-72	OLINK_SIRT5	-0.809172	-1.27357	-0.344771	1.87276	-3.42061	0.00065891	0.853711	-1.77488
acute_bcell	OLINK_SIRT5	IRAK1	OLINK_SIRT5	-0.343765	-0.544093	-0.143437	2.79704	-3.3688	0.000793846	0.853711	-1.87085
acute_bcell	OLINK_SIRT5	C6orf226	OLINK_SIRT5	-0.290148	-0.459319	-0.120977	4.23671	-3.36704	0.000798837	0.853711	-1.87408
acute_bcell	OLINK_SIRT5	POLG	OLINK_SIRT5	-0.353007	-0.560525	-0.145488	2.65903	-3.3395	0.000881114	0.853711	-1.92451
acute_bcell	OLINK_SIRT5	IL15RA	OLINK_SIRT5	-0.362148	-0.575218	-0.149078	2.08656	-3.33671	0.000889871	0.853711	-1.92959
acute_bcell	OLINK_SIRT5	ANKH	OLINK_SIRT5	0.348443	0.141159	0.555727	1.81153	3.30006	0.0010127	0.853711	-1.99603
acute_bcell	OLINK_SIRT5	CYREN	OLINK_SIRT5	-0.333915	-0.533727	-0.134102	3.01142	-3.28071	0.0010837	0.853711	-2.03081
acute_bcell	OLINK_SIRT5	TRMT44	OLINK_SIRT5	-0.335369	-0.536161	-0.134577	1.76587	-3.27893	0.00109048	0.853711	-2.03401
acute_bcell	OLINK_SIRT5	SUDS3	OLINK_SIRT5	-0.298073	-0.47708	-0.119067	4.02574	-3.26897	0.00112903	0.853711	-2.05183
acute_bcell	OLINK_SIRT5	DNAJC3	OLINK_SIRT5	-0.327167	-0.525915	-0.12842	4.29668	-3.23165	0.00128498	0.853711	-2.11815
acute_bcell	OLINK_SIRT5	SRP68	OLINK_SIRT5	-0.323206	-0.519882	-0.126531	3.64645	-3.22616	0.00130954	0.853711	-2.12784
acute_bcell	OLINK_SIRT5	HPF1	OLINK_SIRT5	-0.329376	-0.529987	-0.128766	3.08605	-3.22325	0.00132274	0.853711	-2.13298
acute_bcell	OLINK_SIRT5	TMEM241	OLINK_SIRT5	-0.328328	-0.529937	-0.126719	1.97355	-3.19707	0.00144702	0.853711	-2.17893
acute_bcell	OLINK_SIRT5	YWHAZ	OLINK_SIRT5	0.11589	0.0441484	0.187632	8.56149	3.17125	0.00158015	0.853711	-2.22393
acute_bcell	OLINK_SIRT5	SLC2A5	OLINK_SIRT5	-0.390222	-0.632849	-0.147595	1.93992	-3.15739	0.00165613	0.853711	-2.24792
acute_bcell	OLINK_SIRT5	IGHV3-66	OLINK_SIRT5	-0.681067	-1.10732	-0.254813	3.35415	-3.13673	0.00177575	0.853711	-2.28352
acute_bcell	OLINK_SIRT5	DENND6A	OLINK_SIRT5	-0.335091	-0.545086	-0.125095	2.93724	-3.13262	0.00180043	0.853711	-2.29056
acute_bcell	OLINK_SIRT5	NUDT16	OLINK_SIRT5	-0.330406	-0.537933	-0.122879	2.66666	-3.12557	0.00184359	0.853711	-2.30265
acute_bcell	OLINK_SIRT5	PCMT1	OLINK_SIRT5	-0.262497	-0.42759	-0.0974036	4.73097	-3.1214	0.00186953	0.853711	-2.30977
acute_bcell	OLINK_SIRT5	ZNF557	OLINK_SIRT5	-0.313141	-0.510633	-0.11565	1.61468	-3.11277	0.00192437	0.853711	-2.32451
acute_bcell	OLINK_SIRT5	JRK	OLINK_SIRT5	-0.287333	-0.469216	-0.10545	1.04221	-3.10134	0.00199921	0.853711	-2.34396
acute_bcell	OLINK_SIRT5	SELPLG	OLINK_SIRT5	-0.401518	-0.658626	-0.14441	2.63242	-3.06581	0.00224936	0.853711	-2.40398
acute_bcell	OLINK_SIT1	ISG20	OLINK_SIT1	-0.372787	-0.466577	-0.278997	8.30797	-7.80294	2.04976e-14	2.36275e-10	22.0355
acute_bcell	OLINK_SIT1	IFITM1	OLINK_SIT1	-0.663362	-0.835934	-0.490791	8.37371	-7.54634	1.3098e-13	7.42251e-10	20.2678
acute_bcell	OLINK_SIT1	FAM177B	OLINK_SIT1	-0.66134	-0.834641	-0.488039	3.1974	-7.49167	1.93177e-13	7.42251e-10	19.8977
acute_bcell	OLINK_SIT1	IFI6	OLINK_SIT1	-0.741656	-0.943432	-0.539879	5.74745	-7.21583	1.32386e-12	3.27245e-09	18.0654
acute_bcell	OLINK_SIT1	ISG15	OLINK_SIT1	-0.75726	-0.964305	-0.550216	6.17077	-7.1802	1.69004e-12	3.27245e-09	17.8331
acute_bcell	OLINK_SIT1	MX1	OLINK_SIT1	-0.633881	-0.80722	-0.460542	6.07894	-7.17905	1.70337e-12	3.27245e-09	17.8256
acute_bcell	OLINK_SIT1	UQCR10	OLINK_SIT1	-0.25768	-0.330777	-0.184583	7.06945	-6.92048	9.72195e-12	1.53375e-08	16.1697
acute_bcell	OLINK_SIT1	MRPS18B	OLINK_SIT1	-0.338684	-0.43495	-0.242418	5.23315	-6.9068	1.06446e-11	1.53375e-08	16.0836
acute_bcell	OLINK_SIT1	IFI44L	OLINK_SIT1	-0.962647	-1.24023	-0.685064	5.38809	-6.80815	2.03745e-11	2.60952e-08	15.4669
acute_bcell	OLINK_SIT1	CHCHD7	OLINK_SIT1	-0.300303	-0.387787	-0.212819	4.98888	-6.73884	3.19992e-11	3.68855e-08	15.0383
acute_bcell	OLINK_SIT1	HERC5	OLINK_SIT1	-0.623809	-0.806292	-0.441326	3.79372	-6.71096	3.83286e-11	4.01649e-08	14.867
acute_bcell	OLINK_SIT1	IRF7	OLINK_SIT1	-0.566882	-0.734178	-0.399586	6.06673	-6.65215	5.59725e-11	5.37663e-08	14.5076
acute_bcell	OLINK_SIT1	COX5A	OLINK_SIT1	-0.320008	-0.414679	-0.225337	7.01882	-6.63587	6.21252e-11	5.50859e-08	14.4087
acute_bcell	OLINK_SIT1	LY6E	OLINK_SIT1	-0.366803	-0.477117	-0.256489	8.09018	-6.52765	1.23611e-10	1.01085e-07	13.7562
acute_bcell	OLINK_SIT1	EIF2AK2	OLINK_SIT1	-0.532668	-0.693108	-0.372229	5.62947	-6.51779	1.31542e-10	1.01085e-07	13.6972
acute_bcell	OLINK_SIT1	HMGN1	OLINK_SIT1	-0.216579	-0.282168	-0.15099	7.73704	-6.48251	1.64227e-10	1.15958e-07	13.4869
acute_bcell	OLINK_SIT1	IFI35	OLINK_SIT1	-0.484631	-0.631543	-0.33772	4.89111	-6.47605	1.71015e-10	1.15958e-07	13.4485
acute_bcell	OLINK_SIT1	BST2	OLINK_SIT1	-0.435425	-0.567642	-0.303208	6.66851	-6.46519	1.83058e-10	1.17228e-07	13.384
acute_bcell	OLINK_SIT1	MT2A	OLINK_SIT1	-0.53287	-0.694896	-0.370844	4.95786	-6.45641	1.93393e-10	1.17329e-07	13.3319
acute_bcell	OLINK_SIT1	IFITM2	OLINK_SIT1	-0.345532	-0.451764	-0.239299	7.73972	-6.38536	3.00955e-10	1.73456e-07	12.9129
acute_bcell	OLINK_SIT1	CMPK2	OLINK_SIT1	-0.749746	-0.980636	-0.518857	2.23323	-6.37479	3.21324e-10	1.76376e-07	12.8509
acute_bcell	OLINK_SIT1	CD83	OLINK_SIT1	0.567141	0.391929	0.742352	6.96134	6.35453	3.64169e-10	1.90808e-07	12.7323
acute_bcell	OLINK_SIT1	NCK2	OLINK_SIT1	-0.423273	-0.554301	-0.292244	2.98782	-6.34177	3.9397e-10	1.97447e-07	12.6578
acute_bcell	OLINK_SIT1	XAF1	OLINK_SIT1	-0.659277	-0.863773	-0.454782	5.91612	-6.32906	4.26017e-10	2.04612e-07	12.5838
acute_bcell	OLINK_SIT1	S100A11	OLINK_SIT1	-0.41906	-0.549498	-0.288622	5.62164	-6.30706	4.87623e-10	2.24833e-07	12.4559
acute_bcell	OLINK_SKAP1	FAM177B	OLINK_SKAP1	-0.663164	-0.867242	-0.459086	3.1974	-6.3794	3.1227e-10	3.59954e-06	12.7612
acute_bcell	OLINK_SKAP1	COPS3	OLINK_SKAP1	-0.38596	-0.507945	-0.263975	4.4531	-6.21142	8.73113e-10	5.03219e-06	11.8051
acute_bcell	OLINK_SKAP1	KAT8	OLINK_SKAP1	-0.381562	-0.510233	-0.252891	4.31642	-5.82157	8.66745e-09	3.33032e-05	9.67472
acute_bcell	OLINK_SKAP1	RBM17	OLINK_SKAP1	-0.259408	-0.348396	-0.170421	5.92658	-5.72283	1.51882e-08	3.47627e-05	9.15508
acute_bcell	OLINK_SKAP1	MTCH1	OLINK_SKAP1	-0.361944	-0.487029	-0.236859	5.22632	-5.68057	1.9261e-08	3.47627e-05	8.93513
acute_bcell	OLINK_SKAP1	ZC3H3	OLINK_SKAP1	-0.432314	-0.581788	-0.28284	2.58225	-5.67792	1.95494e-08	3.47627e-05	8.92138
acute_bcell	OLINK_SKAP1	SSBP4	OLINK_SKAP1	-0.330624	-0.445215	-0.216033	5.21198	-5.66419	2.11103e-08	3.47627e-05	8.85027
acute_bcell	OLINK_SKAP1	SRSF4	OLINK_SKAP1	-0.259885	-0.351038	-0.168732	5.38681	-5.59714	3.06507e-08	4.41638e-05	8.50526
acute_bcell	OLINK_SKAP1	SESN1	OLINK_SKAP1	-0.578832	-0.784861	-0.372803	4.22908	-5.51542	4.80339e-08	5.56229e-05	8.08988
acute_bcell	OLINK_SKAP1	MGAT1	OLINK_SKAP1	-0.398321	-0.54012	-0.256521	4.22489	-5.51458	4.82545e-08	5.56229e-05	8.08565
acute_bcell	OLINK_SKAP1	HERC5	OLINK_SKAP1	-0.59243	-0.807667	-0.377192	3.79372	-5.40348	8.80609e-08	8.1379e-05	7.52998
acute_bcell	OLINK_SKAP1	BTN3A2	OLINK_SKAP1	-0.389973	-0.531778	-0.248167	4.81347	-5.3988	9.03035e-08	8.1379e-05	7.50677
acute_bcell	OLINK_SKAP1	IFI6	OLINK_SKAP1	-0.656134	-0.895114	-0.417154	5.74745	-5.38997	9.46791e-08	8.1379e-05	7.46309
acute_bcell	OLINK_SKAP1	CCDC137	OLINK_SKAP1	-0.367776	-0.501929	-0.233623	3.86453	-5.38193	9.88381e-08	8.1379e-05	7.4234
acute_bcell	OLINK_SKAP1	CAND1	OLINK_SKAP1	-0.307216	-0.419668	-0.194764	4.31332	-5.36331	1.09173e-07	8.38958e-05	7.33162
acute_bcell	OLINK_SKAP1	TARSL2	OLINK_SKAP1	-0.354236	-0.485611	-0.22286	4.23936	-5.29339	1.58162e-07	0.000110758	6.98967
acute_bcell	OLINK_SKAP1	NCK2	OLINK_SKAP1	-0.414878	-0.568958	-0.260797	2.98782	-5.28601	1.64439e-07	0.000110758	6.95378
acute_bcell	OLINK_SKAP1	ARL5A	OLINK_SKAP1	-0.296039	-0.406184	-0.185894	5.65416	-5.27641	1.72954e-07	0.000110758	6.90723
acute_bcell	OLINK_SKAP1	PSMD2	OLINK_SKAP1	-0.293582	-0.40321	-0.183954	4.88052	-5.25731	1.91191e-07	0.000115992	6.81481
acute_bcell	OLINK_SKAP1	STAG3	OLINK_SKAP1	-0.499181	-0.686024	-0.312339	5.49636	-5.24491	2.04021e-07	0.000117458	6.75494
acute_bcell	OLINK_SKAP1	PARP12	OLINK_SKAP1	-0.447547	-0.615355	-0.279739	3.53875	-5.23578	2.13986e-07	0.000117458	6.71099
acute_bcell	OLINK_SKAP1	ISG20	OLINK_SKAP1	-0.296285	-0.40826	-0.18431	8.30797	-5.19451	2.6525e-07	0.000138979	6.51312
acute_bcell	OLINK_SKAP1	MT2A	OLINK_SKAP1	-0.502166	-0.692618	-0.311715	4.95786	-5.17629	2.91507e-07	0.000146096	6.42619
acute_bcell	OLINK_SKAP1	REX1BD	OLINK_SKAP1	-0.250142	-0.345624	-0.154661	5.94651	-5.14308	3.45951e-07	0.000165951	6.26852
acute_bcell	OLINK_SKAP1	ITM2B	OLINK_SKAP1	-0.280323	-0.387486	-0.173161	7.60266	-5.13537	3.59919e-07	0.000165951	6.23209
acute_bcell	OLINK_SKAP2	H3F3B	OLINK_SKAP2	0.0894763	0.0683577	0.110595	10.0276	8.31762	4.26667e-16	4.91819e-12	25.5158
acute_bcell	OLINK_SKAP2	KLF6	OLINK_SKAP2	0.139014	0.0951381	0.182891	8.32317	6.21991	8.2931e-10	4.77973e-06	11.8988
acute_bcell	OLINK_SKAP2	PPP1R15A	OLINK_SKAP2	0.161344	0.106778	0.21591	6.87866	5.80479	9.53948e-09	3.66539e-05	9.61728
acute_bcell	OLINK_SKAP2	TNFSF10	OLINK_SKAP2	-0.180757	-0.244078	-0.117436	3.564	-5.60408	2.9496e-08	8.50002e-05	8.56552
acute_bcell	OLINK_SKAP2	MT2A	OLINK_SKAP2	-0.169084	-0.230155	-0.108012	4.95786	-5.43522	7.42379e-08	0.000169356	7.70696
acute_bcell	OLINK_SKAP2	HERC5	OLINK_SKAP2	-0.190084	-0.259146	-0.121021	3.79372	-5.40329	8.81527e-08	0.000169356	7.54733
acute_bcell	OLINK_SKAP2	IRF7	OLINK_SKAP2	-0.165091	-0.228658	-0.101523	6.06673	-5.09852	4.34644e-07	0.000535915	6.06746
acute_bcell	OLINK_SKAP2	TAGLN2	OLINK_SKAP2	0.0587355	0.0360676	0.0814035	8.79765	5.08679	4.6143e-07	0.000535915	6.0121
acute_bcell	OLINK_SKAP2	IFIT1	OLINK_SKAP2	-0.263958	-0.365838	-0.162078	2.37944	-5.08628	4.62635e-07	0.000535915	6.00968
acute_bcell	OLINK_SKAP2	RSAD2	OLINK_SKAP2	-0.203402	-0.282165	-0.124638	1.97027	-5.06969	5.03344e-07	0.000535915	5.93161
acute_bcell	OLINK_SKAP2	IGSF6	OLINK_SKAP2	-0.124333	-0.172509	-0.0761575	1.01581	-5.06656	5.11414e-07	0.000535915	5.91689
acute_bcell	OLINK_SKAP2	IFI44	OLINK_SKAP2	-0.192084	-0.27018	-0.113989	3.28768	-4.82858	1.66962e-06	0.00141957	4.82351
acute_bcell	OLINK_SKAP2	USP18	OLINK_SKAP2	-0.198919	-0.280045	-0.117793	2.45849	-4.81361	1.79571e-06	0.00141957	4.75634
acute_bcell	OLINK_SKAP2	CHRNB1	OLINK_SKAP2	-0.130029	-0.183186	-0.0768723	1.96968	-4.80216	1.89826e-06	0.00141957	4.70512
acute_bcell	OLINK_SKAP2	IFIT3	OLINK_SKAP2	-0.260217	-0.366784	-0.15365	3.61219	-4.79366	1.97799e-06	0.00141957	4.66718
acute_bcell	OLINK_SKAP2	IFI6	OLINK_SKAP2	-0.188423	-0.265801	-0.111044	5.74745	-4.78043	2.10856e-06	0.00141957	4.60824
acute_bcell	OLINK_SKAP2	IFI44L	OLINK_SKAP2	-0.256941	-0.362479	-0.151403	5.38809	-4.77946	2.11839e-06	0.00141957	4.60395
acute_bcell	OLINK_SKAP2	SAMD9L	OLINK_SKAP2	-0.152662	-0.215492	-0.0898327	4.65595	-4.77005	2.21673e-06	0.00141957	4.56212
acute_bcell	OLINK_SKAP2	SDHAF1	OLINK_SKAP2	-0.130852	-0.184939	-0.0767649	3.20467	-4.74943	2.44776e-06	0.00145539	4.47074
acute_bcell	OLINK_SKAP2	ISG15	OLINK_SKAP2	-0.191358	-0.270563	-0.112153	6.17077	-4.74293	2.52519e-06	0.00145539	4.44204
acute_bcell	OLINK_SKAP2	CMPK2	OLINK_SKAP2	-0.209238	-0.296611	-0.121866	2.23323	-4.70134	3.07995e-06	0.0016906	4.2591
acute_bcell	OLINK_SKAP2	IFI27	OLINK_SKAP2	-0.239265	-0.340441	-0.138088	4.13625	-4.64251	4.06816e-06	0.00211043	4.00296
acute_bcell	OLINK_SKAP2	HERC6	OLINK_SKAP2	-0.161305	-0.229658	-0.0929515	2.27442	-4.63281	4.2581e-06	0.00211043	3.96098
acute_bcell	OLINK_SKAP2	XAF1	OLINK_SKAP2	-0.182741	-0.260289	-0.105192	5.91612	-4.62611	4.39406e-06	0.00211043	3.93207
acute_bcell	OLINK_SKAP2	IKBIP	OLINK_SKAP2	-0.116548	-0.166818	-0.0662781	3.31018	-4.55146	6.22094e-06	0.00286835	3.61249
acute_bcell	OLINK_SLAMF1	RPLP1	OLINK_SLAMF1	0.0372975	0.0184229	0.0561721	12.6357	3.87933	0.000114023	0.987949	0.923704
acute_bcell	OLINK_SLAMF1	LIG4	OLINK_SLAMF1	0.158328	0.0758271	0.240829	1.82658	3.76751	0.00017792	0.987949	0.55211
acute_bcell	OLINK_SLAMF1	RPL35	OLINK_SLAMF1	0.0351915	0.0161192	0.0542638	10.4893	3.62235	0.000311764	0.987949	0.0853084
acute_bcell	OLINK_SLAMF1	MIR22HG	OLINK_SLAMF1	0.153584	0.0646756	0.242492	1.54147	3.39124	0.000732515	0.987949	-0.621483
acute_bcell	OLINK_SLAMF1	IGHV3-15	OLINK_SLAMF1	0.324044	0.136021	0.512066	5.3048	3.38336	0.000753531	0.987949	-0.644791
acute_bcell	OLINK_SLAMF1	SLC2A3	OLINK_SLAMF1	0.121344	0.0508185	0.19187	5.04344	3.37775	0.000768837	0.987949	-0.661357
acute_bcell	OLINK_SLAMF1	AREG	OLINK_SLAMF1	0.188794	0.0790077	0.29858	3.60859	3.37594	0.000773815	0.987949	-0.666673
acute_bcell	OLINK_SLAMF1	TRPS1	OLINK_SLAMF1	0.139541	0.0581146	0.220967	1.61726	3.36428	0.000806761	0.987949	-0.701007
acute_bcell	OLINK_SLAMF1	STXBP5	OLINK_SLAMF1	0.124373	0.0516565	0.197089	1.10836	3.35775	0.000825768	0.987949	-0.720177
acute_bcell	OLINK_SLAMF1	UHRF1BP1L	OLINK_SLAMF1	0.139445	0.0576619	0.221229	3.36589	3.34729	0.000857074	0.987949	-0.750799
acute_bcell	OLINK_SLAMF1	RPL18A	OLINK_SLAMF1	0.0408752	0.0166459	0.0651044	12.0105	3.31188	0.000971464	0.999622	-0.853809
acute_bcell	OLINK_SLAMF1	PSMA8	OLINK_SLAMF1	-0.115509	-0.185648	-0.0453706	0.800663	-3.23306	0.00127872	0.999622	-1.07927
acute_bcell	OLINK_SLAMF1	TP53TG1	OLINK_SLAMF1	0.10565	0.0414433	0.169856	4.25011	3.23031	0.00129092	0.999622	-1.08705
acute_bcell	OLINK_SLAMF1	ACTL10	OLINK_SLAMF1	-0.110561	-0.178088	-0.0430349	0.6693	-3.21429	0.00136412	0.999622	-1.13221
acute_bcell	OLINK_SLAMF1	STK17B	OLINK_SLAMF1	0.0674613	0.0258703	0.109052	6.84554	3.18428	0.00151161	0.999622	-1.21619
acute_bcell	OLINK_SLAMF1	AMD1	OLINK_SLAMF1	0.108635	0.0413349	0.175934	4.65507	3.16891	0.0015927	0.999622	-1.25889
acute_bcell	OLINK_SLAMF1	SPATA6	OLINK_SLAMF1	-0.104935	-0.171549	-0.0383205	0.751691	-3.09248	0.00205906	0.999622	-1.46834
acute_bcell	OLINK_SLAMF1	GALNT1	OLINK_SLAMF1	0.124138	0.0446658	0.203611	2.46977	3.06651	0.00224417	0.999622	-1.53839
acute_bcell	OLINK_SLAMF1	CCDC141	OLINK_SLAMF1	0.140519	0.0503391	0.230699	2.5805	3.05901	0.0023004	0.999622	-1.55851
acute_bcell	OLINK_SLAMF1	RPS19	OLINK_SLAMF1	0.0325531	0.0116255	0.0534807	11.8647	3.05371	0.00234085	0.999622	-1.57268
acute_bcell	OLINK_SLAMF1	GRASP	OLINK_SLAMF1	0.171438	0.0598328	0.283043	2.85173	3.01563	0.00265174	0.999622	-1.67393
acute_bcell	OLINK_SLAMF1	FAM53C	OLINK_SLAMF1	0.123775	0.0431863	0.204363	2.57149	3.01519	0.00265557	0.999622	-1.6751
acute_bcell	OLINK_SLAMF1	AC020911.2	OLINK_SLAMF1	0.138621	0.0482178	0.229025	1.85409	3.01023	0.00269873	0.999622	-1.68818
acute_bcell	OLINK_SLAMF1	PRMT5	OLINK_SLAMF1	-0.129086	-0.213497	-0.0446754	2.80389	-3.00218	0.00277022	0.999622	-1.70938
acute_bcell	OLINK_SLAMF1	CNFN	OLINK_SLAMF1	0.128784	0.0444457	0.213122	3.86347	2.99773	0.0028105	0.999622	-1.72108
acute_bcell	OLINK_SLAMF6	RSAD2	OLINK_SLAMF6	-0.692532	-0.965559	-0.419504	1.97027	-4.97953	7.92823e-07	0.00427572	5.22842
acute_bcell	OLINK_SLAMF6	IRF7	OLINK_SLAMF6	-0.557087	-0.777969	-0.336205	6.06673	-4.95128	9.12765e-07	0.00427572	5.10644
acute_bcell	OLINK_SLAMF6	XAF1	OLINK_SLAMF6	-0.663376	-0.931688	-0.395064	5.91612	-4.85372	1.47695e-06	0.00427572	4.69006
acute_bcell	OLINK_SLAMF6	IFI44L	OLINK_SLAMF6	-0.904749	-1.27076	-0.538739	5.38809	-4.85278	1.48372e-06	0.00427572	4.68611
acute_bcell	OLINK_SLAMF6	ISG15	OLINK_SLAMF6	-0.671197	-0.945932	-0.396462	6.17077	-4.79613	1.95445e-06	0.00450579	4.44795
acute_bcell	OLINK_SLAMF6	IFI6	OLINK_SLAMF6	-0.645397	-0.91371	-0.377084	5.74745	-4.72215	2.78912e-06	0.00535837	4.14087
acute_bcell	OLINK_SLAMF6	IFIT1	OLINK_SLAMF6	-0.838645	-1.19263	-0.484661	2.37944	-4.65104	3.90818e-06	0.00643566	3.84987
acute_bcell	OLINK_SLAMF6	CMPK2	OLINK_SLAMF6	-0.687017	-0.989252	-0.384782	2.23323	-4.4625	9.35457e-06	0.0104214	3.0985
acute_bcell	OLINK_SLAMF6	IFITM1	OLINK_SLAMF6	-0.519172	-0.749057	-0.289287	8.37371	-4.43359	1.06646e-05	0.0104214	2.98587
acute_bcell	OLINK_SLAMF6	PLSCR1	OLINK_SLAMF6	-0.528207	-0.762135	-0.294279	4.79004	-4.43278	1.07033e-05	0.0104214	2.98276
acute_bcell	OLINK_SLAMF6	IFIT3	OLINK_SLAMF6	-0.83668	-1.20736	-0.466002	3.61219	-4.43116	1.07823e-05	0.0104214	2.97644
acute_bcell	OLINK_SLAMF6	IFI44	OLINK_SLAMF6	-0.611199	-0.882659	-0.339738	3.28768	-4.42008	1.1335e-05	0.0104214	2.9335
acute_bcell	OLINK_SLAMF6	SPATS2L	OLINK_SLAMF6	-0.457582	-0.661185	-0.253979	1.28116	-4.41204	1.17532e-05	0.0104214	2.90239
acute_bcell	OLINK_SLAMF6	EIF2AK2	OLINK_SLAMF6	-0.472191	-0.683553	-0.260829	5.62947	-4.38577	1.32246e-05	0.0108886	2.80111
acute_bcell	OLINK_SLAMF6	EPSTI1	OLINK_SLAMF6	-0.498446	-0.727686	-0.269206	4.74028	-4.26857	2.22171e-05	0.0170731	2.35628
acute_bcell	OLINK_SLAMF6	MX2	OLINK_SLAMF6	-0.538878	-0.789316	-0.28844	4.36131	-4.22421	2.69523e-05	0.0194174	2.19086
acute_bcell	OLINK_SLAMF6	USP18	OLINK_SLAMF6	-0.599337	-0.881399	-0.317274	2.45849	-4.17139	3.38461e-05	0.0222648	1.99606
acute_bcell	OLINK_SLAMF6	DRAP1	OLINK_SLAMF6	-0.251182	-0.369572	-0.132792	6.73121	-4.16512	3.47677e-05	0.0222648	1.9731
acute_bcell	OLINK_SLAMF6	MX1	OLINK_SLAMF6	-0.482373	-0.71263	-0.252117	6.07894	-4.11269	4.34673e-05	0.0263709	1.78233
acute_bcell	OLINK_SLAMF6	STAT1	OLINK_SLAMF6	-0.477522	-0.707886	-0.247158	5.06316	-4.06944	5.21655e-05	0.0296693	1.62666
acute_bcell	OLINK_SLAMF6	B2M	OLINK_SLAMF6	-0.108764	-0.161384	-0.0561441	12.5717	-4.05779	5.47764e-05	0.0296693	1.58501
acute_bcell	OLINK_SLAMF6	SGK1	OLINK_SLAMF6	0.452002	0.232895	0.671109	3.30266	4.04985	5.66257e-05	0.0296693	1.55669
acute_bcell	OLINK_SLAMF6	LAP3	OLINK_SLAMF6	-0.368473	-0.548842	-0.188103	4.84799	-4.01049	6.67077e-05	0.0334322	1.41705
acute_bcell	OLINK_SLAMF6	NMI	OLINK_SLAMF6	-0.367157	-0.54832	-0.185993	4.6524	-3.97865	7.60857e-05	0.0365434	1.30504
acute_bcell	OLINK_SLAMF6	SAMD9L	OLINK_SLAMF6	-0.434606	-0.654481	-0.214731	4.65595	-3.88038	0.00011354	0.0508498	0.964715
acute_bcell	OLINK_SLAMF7	HIST1H1C	OLINK_SLAMF7	0.285417	0.199158	0.371676	5.74786	6.49577	1.51102e-10	1.74176e-06	12.6823
acute_bcell	OLINK_SLAMF7	RHOB	OLINK_SLAMF7	0.417749	0.269411	0.566087	6.13732	5.52863	4.46877e-08	0.000257557	7.71533
acute_bcell	OLINK_SLAMF7	HSPB1	OLINK_SLAMF7	0.337774	0.216175	0.459372	5.83965	5.45321	6.73626e-08	0.00025883	7.35845
acute_bcell	OLINK_SLAMF7	DBI	OLINK_SLAMF7	0.1087	0.0682657	0.149134	7.11303	5.27758	1.71895e-07	0.000495359	6.54478
acute_bcell	OLINK_SLAMF7	H3F3B	OLINK_SLAMF7	0.136123	0.0835897	0.188657	10.0276	5.08686	4.61278e-07	0.00106343	5.689
acute_bcell	OLINK_SLAMF7	SERF2	OLINK_SLAMF7	0.0775985	0.0472388	0.107958	9.3731	5.01778	6.54428e-07	0.00125726	5.38622
acute_bcell	OLINK_SLAMF7	HIST1H2BK	OLINK_SLAMF7	0.252969	0.150156	0.355781	4.6047	4.83032	1.65556e-06	0.00272623	4.58401
acute_bcell	OLINK_SLAMF7	MYO7B	OLINK_SLAMF7	0.389206	0.224761	0.553652	2.58858	4.64636	3.99522e-06	0.00575661	3.82447
acute_bcell	OLINK_SLAMF7	EMP3	OLINK_SLAMF7	0.164828	0.0915463	0.23811	8.34049	4.4156	1.15661e-05	0.0148136	2.91091
acute_bcell	OLINK_SLAMF7	CD80	OLINK_SLAMF7	0.326959	0.180612	0.473306	2.25009	4.38595	1.32139e-05	0.0152316	2.7967
acute_bcell	OLINK_SLAMF7	YWHAH	OLINK_SLAMF7	0.276213	0.151435	0.400991	3.40413	4.34571	1.58123e-05	0.0165699	2.64285
acute_bcell	OLINK_SLAMF7	ASNA1	OLINK_SLAMF7	0.167845	0.0910134	0.244677	4.79069	4.28868	2.03426e-05	0.0195408	2.42714
acute_bcell	OLINK_SLAMF7	NR4A1	OLINK_SLAMF7	0.397308	0.214096	0.580519	2.69104	4.25725	2.33434e-05	0.0206984	2.30943
acute_bcell	OLINK_SLAMF7	LGMN	OLINK_SLAMF7	0.300031	0.159618	0.440444	3.10345	4.19482	3.06028e-05	0.0248926	2.07799
acute_bcell	OLINK_SLAMF7	MYC	OLINK_SLAMF7	0.227764	0.120835	0.334693	6.02652	4.18161	3.23926e-05	0.0248926	2.02945
acute_bcell	OLINK_SLAMF7	MIR22HG	OLINK_SLAMF7	0.267103	0.138489	0.395717	1.54147	4.07704	5.05255e-05	0.0361146	1.65024
acute_bcell	OLINK_SLAMF7	CD151	OLINK_SLAMF7	0.263961	0.136155	0.391767	2.95447	4.05457	5.55206e-05	0.0361146	1.56993
acute_bcell	OLINK_SLAMF7	FUT7	OLINK_SLAMF7	0.251014	0.129365	0.372663	1.19118	4.05083	5.63949e-05	0.0361146	1.55663
acute_bcell	OLINK_SLAMF7	CD69	OLINK_SLAMF7	0.288902	0.146036	0.431769	8.0049	3.96987	7.88866e-05	0.0478593	1.27108
acute_bcell	OLINK_SLAMF7	HIST1H2AC	OLINK_SLAMF7	0.286289	0.143587	0.428991	4.93439	3.93849	8.97016e-05	0.0516995	1.16192
acute_bcell	OLINK_SLAMF7	DUSP5	OLINK_SLAMF7	0.270996	0.134872	0.40712	2.17643	3.90826	0.000101443	0.0556827	1.05748
acute_bcell	OLINK_SLAMF7	ATF3	OLINK_SLAMF7	0.276954	0.136584	0.417324	1.27992	3.87336	0.000116799	0.0600745	0.937911
acute_bcell	OLINK_SLAMF7	NR1H2	OLINK_SLAMF7	0.185579	0.0913641	0.279794	5.41425	3.86691	0.000119868	0.0600745	0.915922
acute_bcell	OLINK_SLAMF7	RAP1B	OLINK_SLAMF7	0.117711	0.0572456	0.178176	6.36034	3.82178	0.000143562	0.0686084	0.763082
acute_bcell	OLINK_SLAMF7	LIMS2	OLINK_SLAMF7	0.26156	0.126885	0.396235	4.04241	3.81277	0.000148799	0.0686084	0.732744
acute_bcell	OLINK_SLAMF8	MX2	OLINK_SLAMF8	-0.518111	-0.72407	-0.312153	4.36131	-4.93854	9.72465e-07	0.00744863	5.16929
acute_bcell	OLINK_SLAMF8	IFI6	OLINK_SLAMF8	-0.547449	-0.767638	-0.327261	5.74745	-4.88095	1.29238e-06	0.00744863	4.91822
acute_bcell	OLINK_SLAMF8	IFI16	OLINK_SLAMF8	-0.242865	-0.344422	-0.141308	6.04962	-4.69474	3.17818e-06	0.0106306	4.12521
acute_bcell	OLINK_SLAMF8	OAS3	OLINK_SLAMF8	-0.51046	-0.725363	-0.295557	2.87892	-4.6631	3.69201e-06	0.0106306	3.99334
acute_bcell	OLINK_SLAMF8	SAMD9L	OLINK_SLAMF8	-0.424797	-0.605468	-0.244126	4.65595	-4.61582	4.61119e-06	0.0106306	3.79784
acute_bcell	OLINK_SLAMF8	PLSCR1	OLINK_SLAMF8	-0.436952	-0.63032	-0.243584	4.79004	-4.43614	1.05422e-05	0.0181435	3.07201
acute_bcell	OLINK_SLAMF8	SOX4	OLINK_SLAMF8	-0.366325	-0.528795	-0.203855	3.51857	-4.42637	1.1018e-05	0.0181435	3.03332
acute_bcell	OLINK_SLAMF8	IFIT1	OLINK_SLAMF8	-0.652911	-0.945783	-0.360039	2.37944	-4.37654	1.37822e-05	0.0198584	2.83726
acute_bcell	OLINK_SLAMF8	TENT5A	OLINK_SLAMF8	-0.365356	-0.530827	-0.199885	3.24296	-4.33459	1.66116e-05	0.0212758	2.67384
acute_bcell	OLINK_SLAMF8	DCLRE1C	OLINK_SLAMF8	-0.292226	-0.426299	-0.158153	3.77553	-4.27891	2.12339e-05	0.0244763	2.45919
acute_bcell	OLINK_SLAMF8	DDX58	OLINK_SLAMF8	-0.375004	-0.548247	-0.201761	3.03272	-4.24948	2.41486e-05	0.0252241	2.34682
acute_bcell	OLINK_SLAMF8	WDR48	OLINK_SLAMF8	-0.278986	-0.40888	-0.149093	3.60069	-4.21648	2.78697e-05	0.0252241	2.22169
acute_bcell	OLINK_SLAMF8	ZRSR2	OLINK_SLAMF8	-0.264631	-0.38798	-0.141282	4.31896	-4.21174	2.84474e-05	0.0252241	2.20378
acute_bcell	OLINK_SLAMF8	KAT2A	OLINK_SLAMF8	-0.269884	-0.397163	-0.142606	3.88097	-4.16273	3.51252e-05	0.0272288	2.01985
acute_bcell	OLINK_SLAMF8	SAMD9	OLINK_SLAMF8	-0.333945	-0.491749	-0.17614	4.57334	-4.15442	3.63961e-05	0.0272288	1.98887
acute_bcell	OLINK_SLAMF8	TRIQK	OLINK_SLAMF8	-0.27887	-0.41093	-0.14681	1.1665	-4.14559	3.77948e-05	0.0272288	1.956
acute_bcell	OLINK_SLAMF8	PCDH9	OLINK_SLAMF8	-0.336517	-0.497232	-0.175803	4.18013	-4.11062	4.38508e-05	0.0297335	1.82652
acute_bcell	OLINK_SLAMF8	IFIT2	OLINK_SLAMF8	-0.445193	-0.658602	-0.231784	2.90057	-4.09535	4.67747e-05	0.029954	1.77032
acute_bcell	OLINK_SLAMF8	CLEC2D	OLINK_SLAMF8	-0.25404	-0.3776	-0.13048	5.87232	-4.03627	5.99295e-05	0.0358691	1.55471
acute_bcell	OLINK_SLAMF8	ATG12	OLINK_SLAMF8	-0.212282	-0.315764	-0.1088	5.11225	-4.02721	6.22349e-05	0.0358691	1.52189
acute_bcell	OLINK_SLAMF8	PHF11	OLINK_SLAMF8	-0.249934	-0.37276	-0.127109	5.44148	-3.99477	7.11922e-05	0.0376729	1.40505
acute_bcell	OLINK_SLAMF8	ISG15	OLINK_SLAMF8	-0.461679	-0.689199	-0.234159	6.17077	-3.98361	7.45487e-05	0.0376729	1.36504
acute_bcell	OLINK_SLAMF8	ELK4	OLINK_SLAMF8	-0.278555	-0.415898	-0.141211	3.16492	-3.9816	7.51693e-05	0.0376729	1.35785
acute_bcell	OLINK_SLAMF8	UBE3B	OLINK_SLAMF8	-0.275048	-0.411343	-0.138752	2.50862	-3.96171	8.15735e-05	0.0391791	1.28687
acute_bcell	OLINK_SLAMF8	ADAR	OLINK_SLAMF8	-0.218052	-0.326806	-0.109297	5.85706	-3.9361	9.05803e-05	0.0395075	1.196
acute_bcell	OLINK_SLC16A1	NR4A1	OLINK_SLC16A1	0.559714	0.303052	0.816376	2.69104	4.28115	2.10263e-05	0.24237	0.800699
acute_bcell	OLINK_SLC16A1	NR4A2	OLINK_SLC16A1	0.467245	0.215244	0.719246	4.21675	3.63997	0.000291542	0.998623	-0.823391
acute_bcell	OLINK_SLC16A1	ZNF37A	OLINK_SLC16A1	-0.306073	-0.472975	-0.13917	2.56487	-3.60011	0.000339176	0.998623	-0.916098
acute_bcell	OLINK_SLC16A1	TNPO2	OLINK_SLC16A1	-0.282362	-0.442326	-0.122397	1.72472	-3.46526	0.000560077	0.998623	-1.22256
acute_bcell	OLINK_SLC16A1	SLC2A3	OLINK_SLC16A1	0.249766	0.107394	0.392139	5.04344	3.444	0.00060528	0.998623	-1.26987
acute_bcell	OLINK_SLC16A1	SCAMP1-AS1	OLINK_SLC16A1	-0.288326	-0.455281	-0.121372	2.6701	-3.39033	0.000734912	0.998623	-1.38802
acute_bcell	OLINK_SLC16A1	HERPUD1	OLINK_SLC16A1	0.19458	0.0784569	0.310703	7.46594	3.28953	0.00105077	0.998623	-1.6051
acute_bcell	OLINK_SLC16A1	PLCXD1	OLINK_SLC16A1	-0.267378	-0.429379	-0.105378	1.30231	-3.24015	0.00124781	0.998623	-1.70917
acute_bcell	OLINK_SLC16A1	AL390728.6	OLINK_SLC16A1	-0.268415	-0.432668	-0.104162	1.42642	-3.20811	0.00139334	0.998623	-1.77586
acute_bcell	OLINK_SLC16A1	TDG	OLINK_SLC16A1	-0.224229	-0.363092	-0.0853652	4.09251	-3.16999	0.00158688	0.998623	-1.85439
acute_bcell	OLINK_SLC16A1	JUNB	OLINK_SLC16A1	0.223612	0.083079	0.364144	8.75785	3.12372	0.00185506	0.998623	-1.94849
acute_bcell	OLINK_SLC16A1	FOS	OLINK_SLC16A1	0.393161	0.145926	0.640395	6.78021	3.12188	0.00186653	0.998623	-1.9522
acute_bcell	OLINK_SLC16A1	ZNF83	OLINK_SLC16A1	-0.274576	-0.448529	-0.100623	2.93003	-3.09874	0.0020166	0.998623	-1.99874
acute_bcell	OLINK_SLC16A1	CPT1A	OLINK_SLC16A1	-0.271657	-0.443897	-0.0994172	3.03658	-3.09629	0.00203311	0.998623	-2.00364
acute_bcell	OLINK_SLC16A1	CCDC137	OLINK_SLC16A1	-0.231884	-0.380031	-0.0837381	3.86453	-3.07281	0.00219789	0.998623	-2.05048
acute_bcell	OLINK_SLC16A1	ADAP2	OLINK_SLC16A1	-0.28741	-0.471807	-0.103013	2.28513	-3.05987	0.00229389	0.998623	-2.07616
acute_bcell	OLINK_SLC16A1	AC007388.1	OLINK_SLC16A1	-0.269726	-0.442925	-0.0965259	2.48144	-3.05724	0.0023138	0.998623	-2.08135
acute_bcell	OLINK_SLC16A1	CLLU1OS	OLINK_SLC16A1	0.279493	0.0985245	0.460462	0.634795	3.03196	0.0025141	0.998623	-2.13116
acute_bcell	OLINK_SLC16A1	AL133410.1	OLINK_SLC16A1	-0.189238	-0.315488	-0.0629877	0.601047	-2.9426	0.00335587	0.998623	-2.30398
acute_bcell	OLINK_SLC16A1	BISPR	OLINK_SLC16A1	-0.276747	-0.462581	-0.0909141	3.61899	-2.92358	0.00356534	0.998623	-2.34011
acute_bcell	OLINK_SLC16A1	TRAFD1	OLINK_SLC16A1	-0.259891	-0.434711	-0.0850701	3.67037	-2.91846	0.00362379	0.998623	-2.34981
acute_bcell	OLINK_SLC16A1	ZFP36	OLINK_SLC16A1	0.132262	0.0431025	0.221421	7.79681	2.91221	0.00369619	0.998623	-2.3616
acute_bcell	OLINK_SLC16A1	CAMKK2	OLINK_SLC16A1	-0.254131	-0.426514	-0.0817482	2.00961	-2.89414	0.00391325	0.998623	-2.39561
acute_bcell	OLINK_SLC16A1	RPS4X	OLINK_SLC16A1	0.0739238	0.0236843	0.124163	11.3073	2.88865	0.00398141	0.998623	-2.40589
acute_bcell	OLINK_SLC16A1	AC008537.4	OLINK_SLC16A1	0.190074	0.0605048	0.319643	0.653236	2.87989	0.00409241	0.998623	-2.42226
acute_bcell	OLINK_SLC27A4	H3F3B	OLINK_SLC27A4	0.117242	0.0873245	0.14716	10.0276	7.69331	4.55566e-14	5.2513e-10	20.7322
acute_bcell	OLINK_SLC27A4	IGSF6	OLINK_SLC27A4	-0.186563	-0.254048	-0.119077	1.01581	-5.42713	7.75477e-08	0.000241756	7.5749
acute_bcell	OLINK_SLC27A4	MT2A	OLINK_SLC27A4	-0.236972	-0.322783	-0.151161	4.95786	-5.42137	7.99894e-08	0.000241756	7.5467
acute_bcell	OLINK_SLC27A4	KLF6	OLINK_SLC27A4	0.17174	0.109448	0.234031	8.32317	5.41251	8.38921e-08	0.000241756	7.50337
acute_bcell	OLINK_SLC27A4	PPP1R15A	OLINK_SLC27A4	0.201587	0.124494	0.27868	6.87866	5.13338	3.63621e-07	0.000838292	6.17131
acute_bcell	OLINK_SLC27A4	RSAD2	OLINK_SLC27A4	-0.285155	-0.396251	-0.174059	1.97027	-5.03892	5.88235e-07	0.0011301	5.73534
acute_bcell	OLINK_SLC27A4	TAGLN2	OLINK_SLC27A4	0.0789699	0.0470784	0.110861	8.79765	4.86118	1.424e-06	0.00227585	4.9354
acute_bcell	OLINK_SLC27A4	HERC5	OLINK_SLC27A4	-0.240236	-0.337679	-0.142793	3.79372	-4.83997	1.57949e-06	0.00227585	4.84176
acute_bcell	OLINK_SLC27A4	ZNF235	OLINK_SLC27A4	-0.169287	-0.240479	-0.0980942	2.09055	-4.66813	3.60523e-06	0.00423661	4.09707
acute_bcell	OLINK_SLC27A4	TNFSF10	OLINK_SLC27A4	-0.212792	-0.302544	-0.123041	3.564	-4.65446	3.84567e-06	0.00423661	4.03889
acute_bcell	OLINK_SLC27A4	BAG1	OLINK_SLC27A4	-0.156036	-0.222419	-0.0896525	4.91044	-4.61446	4.64066e-06	0.00423661	3.86964
acute_bcell	OLINK_SLC27A4	IRF7	OLINK_SLC27A4	-0.210549	-0.300197	-0.120902	6.06673	-4.61076	4.72168e-06	0.00423661	3.85405
acute_bcell	OLINK_SLC27A4	IKBIP	OLINK_SLC27A4	-0.165532	-0.236051	-0.0950134	3.31018	-4.60822	4.77799e-06	0.00423661	3.84338
acute_bcell	OLINK_SLC27A4	ZNF844	OLINK_SLC27A4	0.171288	0.097402	0.245175	2.75697	4.55112	6.23079e-06	0.00476536	3.60446
acute_bcell	OLINK_SLC27A4	IFIT1	OLINK_SLC27A4	-0.333395	-0.477248	-0.189542	2.37944	-4.54983	6.26793e-06	0.00476536	3.59912
acute_bcell	OLINK_SLC27A4	CMPK2	OLINK_SLC27A4	-0.284311	-0.4073	-0.161322	2.23323	-4.53818	6.61453e-06	0.00476536	3.55071
acute_bcell	OLINK_SLC27A4	IFI6	OLINK_SLC27A4	-0.250702	-0.359587	-0.141817	5.74745	-4.52008	7.18942e-06	0.00487485	3.47577
acute_bcell	OLINK_SLC27A4	VCAN	OLINK_SLC27A4	-0.227622	-0.328688	-0.126555	3.15907	-4.42142	1.12668e-05	0.00721516	3.07222
acute_bcell	OLINK_SLC27A4	S100A8	OLINK_SLC27A4	-0.202638	-0.294905	-0.11037	6.63466	-4.31149	1.83993e-05	0.0106463	2.63249
acute_bcell	OLINK_SLC27A4	S100A9	OLINK_SLC27A4	-0.198464	-0.28885	-0.108079	6.39732	-4.31059	1.8472e-05	0.0106463	2.62896
acute_bcell	OLINK_SLC27A4	TAGAP	OLINK_SLC27A4	0.120259	0.065096	0.175422	6.74011	4.27982	2.11487e-05	0.0110331	2.5078
acute_bcell	OLINK_SLC27A4	ISG15	OLINK_SLC27A4	-0.242852	-0.354612	-0.131092	6.17077	-4.26591	2.24771e-05	0.0110331	2.45328
acute_bcell	OLINK_SLC27A4	SDHAF1	OLINK_SLC27A4	-0.165359	-0.241503	-0.089216	3.20467	-4.26335	2.27297e-05	0.0110331	2.44328
acute_bcell	OLINK_SLC27A4	ADI1	OLINK_SLC27A4	-0.123294	-0.180103	-0.0664856	4.6032	-4.26073	2.29919e-05	0.0110331	2.43301
acute_bcell	OLINK_SLC27A4	IFI44L	OLINK_SLC27A4	-0.322308	-0.471133	-0.173483	5.38809	-4.25158	2.39288e-05	0.0110331	2.39728
acute_bcell	OLINK_SLC39A14	LAP3	OLINK_SLC39A14	-0.423564	-0.57454	-0.272588	4.84799	-5.50764	5.01179e-08	0.000505271	7.76729
acute_bcell	OLINK_SLC39A14	RHOB	OLINK_SLC39A14	0.496279	0.316002	0.676555	6.13732	5.40432	8.76673e-08	0.000505271	7.27247
acute_bcell	OLINK_SLC39A14	STAG3	OLINK_SLC39A14	0.439743	0.262302	0.617185	5.49636	4.86519	1.3963e-06	0.00536505	4.83118
acute_bcell	OLINK_SLC39A14	TSC22D3	OLINK_SLC39A14	0.312899	0.183255	0.442544	10.0753	4.73811	2.5842e-06	0.00744701	4.29051
acute_bcell	OLINK_SLC39A14	ELK4	OLINK_SLC39A14	-0.333826	-0.474497	-0.193156	3.16492	-4.65878	3.76795e-06	0.00868663	3.95978
acute_bcell	OLINK_SLC39A14	KLF6	OLINK_SLC39A14	0.306277	0.175615	0.436939	8.32317	4.60172	4.92538e-06	0.00946248	3.7251
acute_bcell	OLINK_SLC39A14	RSAD2	OLINK_SLC39A14	-0.520294	-0.752908	-0.287679	1.97027	-4.39103	1.29165e-05	0.0200746	2.88229
acute_bcell	OLINK_SLC39A14	IFI6	OLINK_SLC39A14	-0.508818	-0.737182	-0.280454	5.74745	-4.37412	1.39322e-05	0.0200746	2.81625
acute_bcell	OLINK_SLC39A14	DDX60L	OLINK_SLC39A14	-0.371205	-0.544053	-0.198357	3.39827	-4.21604	2.79229e-05	0.0345712	2.21068
acute_bcell	OLINK_SLC39A14	MYC	OLINK_SLC39A14	0.276432	0.146535	0.406329	6.02652	4.17776	3.29331e-05	0.0345712	2.06721
acute_bcell	OLINK_SLC39A14	ZBP1	OLINK_SLC39A14	-0.281191	-0.414033	-0.14835	4.93306	-4.1555	3.62288e-05	0.0345712	1.98435
acute_bcell	OLINK_SLC39A14	GALNT10	OLINK_SLC39A14	-0.306355	-0.452008	-0.160701	2.29402	-4.12913	4.05379e-05	0.0345712	1.88676
acute_bcell	OLINK_SLC39A14	PELI1	OLINK_SLC39A14	0.335056	0.175517	0.494595	6.02127	4.12293	4.16199e-05	0.0345712	1.8639
acute_bcell	OLINK_SLC39A14	TCEA2	OLINK_SLC39A14	0.314348	0.163907	0.46479	2.95459	4.10202	4.54741e-05	0.0345712	1.78704
acute_bcell	OLINK_SLC39A14	ACADVL	OLINK_SLC39A14	0.19394	0.100965	0.286916	5.32186	4.09499	4.68448e-05	0.0345712	1.76128
acute_bcell	OLINK_SLC39A14	AL451085.2	OLINK_SLC39A14	0.237139	0.123053	0.351224	0.780888	4.08063	4.97684e-05	0.0345712	1.70877
acute_bcell	OLINK_SLC39A14	DDIT4	OLINK_SLC39A14	0.268719	0.138154	0.399285	5.77213	4.0404	5.89054e-05	0.0345712	1.56267
acute_bcell	OLINK_SLC39A14	KLF2	OLINK_SLC39A14	0.249286	0.128115	0.370458	7.72892	4.0388	5.92995e-05	0.0345712	1.5569
acute_bcell	OLINK_SLC39A14	AP001610.1	OLINK_SLC39A14	-0.383913	-0.571045	-0.19678	1.65333	-4.02752	6.21531e-05	0.0345712	1.51619
acute_bcell	OLINK_SLC39A14	DAP	OLINK_SLC39A14	0.247556	0.126094	0.369017	3.49014	4.00118	6.93301e-05	0.0345712	1.42156
acute_bcell	OLINK_SLC39A14	TLR7	OLINK_SLC39A14	-0.33115	-0.493648	-0.168653	2.5203	-4.00068	6.94729e-05	0.0345712	1.41978
acute_bcell	OLINK_SLC39A14	TRIM56	OLINK_SLC39A14	-0.305796	-0.456144	-0.155447	3.40514	-3.9929	7.17457e-05	0.0345712	1.39192
acute_bcell	OLINK_SLC39A14	TENT5A	OLINK_SLC39A14	-0.347205	-0.518007	-0.176403	3.24296	-3.99069	7.24026e-05	0.0345712	1.38403
acute_bcell	OLINK_SLC39A14	MT-CO1	OLINK_SLC39A14	-0.150009	-0.223921	-0.0760969	11.4686	-3.98434	7.43224e-05	0.0345712	1.36139
acute_bcell	OLINK_SLC39A14	ISG15	OLINK_SLC39A14	-0.475392	-0.710246	-0.240537	6.17077	-3.97382	7.76142e-05	0.0345712	1.32389
acute_bcell	OLINK_SLC39A5	CATSPERG	OLINK_SLC39A5	0.268129	0.113413	0.422845	0.799401	3.40224	0.000704092	0.999921	-1.56824
acute_bcell	OLINK_SLC39A5	LAMP3	OLINK_SLC39A5	0.282478	0.101561	0.463394	0.585533	3.06521	0.00225378	0.999921	-2.22117
acute_bcell	OLINK_SLC39A5	SLFN5	OLINK_SLC39A5	0.428539	0.150881	0.706198	2.10153	3.02994	0.00253072	0.999921	-2.28571
acute_bcell	OLINK_SLC39A5	EPM2A	OLINK_SLC39A5	0.227582	0.0783309	0.376833	0.765474	2.99347	0.00284954	0.999921	-2.35168
acute_bcell	OLINK_SLC39A5	CD96	OLINK_SLC39A5	0.421732	0.136735	0.706728	2.74639	2.90504	0.00378096	0.999921	-2.50846
acute_bcell	OLINK_SLC39A5	ZNF449	OLINK_SLC39A5	0.186913	0.0590945	0.314732	0.501782	2.87079	0.0042108	0.999921	-2.56796
acute_bcell	OLINK_SLC39A5	JUNB	OLINK_SLC39A5	0.227067	0.0716157	0.382518	8.75785	2.86758	0.00425325	0.999921	-2.57349
acute_bcell	OLINK_SLC39A5	AC103831.1	OLINK_SLC39A5	0.225545	0.0669971	0.384092	0.907866	2.79273	0.0053608	0.999921	-2.70099
acute_bcell	OLINK_SLC39A5	AC016727.1	OLINK_SLC39A5	0.27316	0.0808954	0.465424	1.98269	2.78916	0.0054196	0.999921	-2.70699
acute_bcell	OLINK_SLC39A5	AC104794.2	OLINK_SLC39A5	0.269576	0.079211	0.459942	1.57336	2.78003	0.00557273	0.999921	-2.7223
acute_bcell	OLINK_SLC39A5	PGAM1	OLINK_SLC39A5	-0.142249	-0.242766	-0.0417315	6.19549	-2.7782	0.00560388	0.999921	-2.72536
acute_bcell	OLINK_SLC39A5	HSPA1B	OLINK_SLC39A5	0.2999	0.0877505	0.512049	1.63992	2.77517	0.00565573	0.999921	-2.73042
acute_bcell	OLINK_SLC39A5	IL11RA	OLINK_SLC39A5	0.198761	0.0561471	0.341376	0.756494	2.73605	0.00636636	0.999921	-2.79535
acute_bcell	OLINK_SLC39A5	AC016831.1	OLINK_SLC39A5	0.213615	0.058742	0.368489	0.874104	2.70776	0.00692932	0.999921	-2.84174
acute_bcell	OLINK_SLC39A5	AC136475.2	OLINK_SLC39A5	0.243227	0.0638999	0.422554	1.06512	2.66269	0.00791933	0.999921	-2.91469
acute_bcell	OLINK_SLC39A5	RPS26	OLINK_SLC39A5	-0.320514	-0.557177	-0.0838502	10.3508	-2.65871	0.00801271	0.999921	-2.92108
acute_bcell	OLINK_SLC39A5	FAM13A-AS1	OLINK_SLC39A5	0.194514	0.0490213	0.340006	0.758793	2.62461	0.00885278	0.999921	-2.97539
acute_bcell	OLINK_SLC39A5	AC069185.1	OLINK_SLC39A5	0.197865	0.0483736	0.347357	0.762032	2.59841	0.00955102	0.999921	-3.01666
acute_bcell	OLINK_SLC39A5	IGKV1D-8	OLINK_SLC39A5	0.628691	0.152492	1.10489	3.71617	2.59181	0.0097344	0.999921	-3.02699
acute_bcell	OLINK_SLC39A5	HIST1H2AK	OLINK_SLC39A5	0.230075	0.0548258	0.405325	1.26945	2.57732	0.0101484	0.999921	-3.04959
acute_bcell	OLINK_SLC39A5	AL353708.3	OLINK_SLC39A5	0.233072	0.0532815	0.412863	1.27266	2.54495	0.0111303	0.999921	-3.09963
acute_bcell	OLINK_SLC39A5	ZNF552	OLINK_SLC39A5	0.226563	0.0516195	0.401506	1.31288	2.54241	0.0112105	0.999921	-3.10351
acute_bcell	OLINK_SLC39A5	AC072061.1	OLINK_SLC39A5	0.181838	0.0411361	0.32254	0.641236	2.53711	0.0113802	0.999921	-3.11164
acute_bcell	OLINK_SLC39A5	TIGD5	OLINK_SLC39A5	0.163128	0.0368253	0.289431	0.536951	2.53554	0.011431	0.999921	-3.11405
acute_bcell	OLINK_SLC39A5	SLC2A1-AS1	OLINK_SLC39A5	0.175548	0.0395144	0.311581	0.552918	2.53341	0.0115002	0.999921	-3.11731
acute_bcell	OLINK_SLIT2	IGHV1-3	OLINK_SLIT2	-0.683542	-1.00118	-0.365907	4.49546	-4.22466	2.68993e-05	0.310069	1.55557
acute_bcell	OLINK_SLIT2	IGLV5-52	OLINK_SLIT2	-0.387786	-0.585092	-0.19048	0.909959	-3.8584	0.000124029	0.469863	0.421267
acute_bcell	OLINK_SLIT2	CHERP	OLINK_SLIT2	-0.220193	-0.334028	-0.106357	3.25621	-3.79735	0.000158174	0.469863	0.241679
acute_bcell	OLINK_SLIT2	TOMM70	OLINK_SLIT2	-0.230857	-0.350967	-0.110748	3.51262	-3.7733	0.000173914	0.469863	0.171696
acute_bcell	OLINK_SLIT2	C1orf220	OLINK_SLIT2	-0.211035	-0.322621	-0.0994495	1.0202	-3.7128	0.000220291	0.469863	-0.00249098
acute_bcell	OLINK_SLIT2	ABCA5	OLINK_SLIT2	-0.227012	-0.349841	-0.104183	1.75338	-3.6283	0.000304798	0.469863	-0.24128
acute_bcell	OLINK_SLIT2	AL117381.1	OLINK_SLIT2	-0.174251	-0.269132	-0.0793701	0.741821	-3.60538	0.000332486	0.469863	-0.305124
acute_bcell	OLINK_SLIT2	CD80	OLINK_SLIT2	0.284004	0.129315	0.438693	2.25009	3.6043	0.000333851	0.469863	-0.308131
acute_bcell	OLINK_SLIT2	TIPIN	OLINK_SLIT2	-0.236981	-0.366959	-0.107003	2.01921	-3.57931	0.000366857	0.469863	-0.377305
acute_bcell	OLINK_SLIT2	MICA	OLINK_SLIT2	-0.228967	-0.358101	-0.0998328	1.77141	-3.48086	0.000528944	0.482042	-0.645272
acute_bcell	OLINK_SLIT2	TRIM56	OLINK_SLIT2	-0.232235	-0.363216	-0.101254	3.40514	-3.48077	0.000529123	0.482042	-0.64552
acute_bcell	OLINK_SLIT2	GRAP2	OLINK_SLIT2	-0.237674	-0.371848	-0.1035	2.41621	-3.47752	0.000535481	0.482042	-0.654253
acute_bcell	OLINK_SLIT2	TNFSF13B	OLINK_SLIT2	-0.260925	-0.408442	-0.113409	2.09083	-3.47241	0.000545609	0.482042	-0.667949
acute_bcell	OLINK_SLIT2	ABCB10	OLINK_SLIT2	-0.192111	-0.302458	-0.0817644	1.08959	-3.41781	0.000665606	0.482042	-0.813132
acute_bcell	OLINK_SLIT2	DDX18	OLINK_SLIT2	-0.133492	-0.2103	-0.0566849	6.09885	-3.41199	0.000679757	0.482042	-0.828479
acute_bcell	OLINK_SLIT2	AC138150.1	OLINK_SLIT2	-0.229914	-0.362441	-0.0973873	2.7625	-3.40578	0.000695156	0.482042	-0.844819
acute_bcell	OLINK_SLIT2	MARK2	OLINK_SLIT2	-0.220316	-0.347775	-0.0928566	2.68311	-3.39336	0.000726959	0.482042	-0.877437
acute_bcell	OLINK_SLIT2	PLCXD2	OLINK_SLIT2	-0.150155	-0.238092	-0.0622185	0.569176	-3.35217	0.000842347	0.482042	-0.984757
acute_bcell	OLINK_SLIT2	AC104971.3	OLINK_SLIT2	-0.220449	-0.350388	-0.0905087	3.43463	-3.33058	0.000909395	0.482042	-1.04049
acute_bcell	OLINK_SLIT2	AL121787.1	OLINK_SLIT2	-0.22739	-0.362093	-0.0926867	1.9719	-3.31397	0.000964337	0.482042	-1.08314
acute_bcell	OLINK_SLIT2	FDX2	OLINK_SLIT2	-0.197266	-0.314666	-0.0798664	1.44223	-3.29868	0.0010176	0.482042	-1.12221
acute_bcell	OLINK_SLIT2	APOLD1	OLINK_SLIT2	-0.217676	-0.347754	-0.0875972	1.86603	-3.28519	0.00106689	0.482042	-1.15656
acute_bcell	OLINK_SLIT2	TAGLN2	OLINK_SLIT2	0.0970849	0.0388462	0.155324	8.79765	3.27262	0.00111475	0.482042	-1.18843
acute_bcell	OLINK_SLIT2	NR4A2	OLINK_SLIT2	0.313041	0.124611	0.50147	4.21675	3.26142	0.00115907	0.482042	-1.21671
acute_bcell	OLINK_SLIT2	SARM1	OLINK_SLIT2	-0.190667	-0.305913	-0.0754205	1.10243	-3.2479	0.00121475	0.482042	-1.25074
acute_bcell	OLINK_SLITRK2	SLCO5A1	OLINK_SLITRK2	-0.259723	-0.375174	-0.144271	0.82749	-4.41635	1.15273e-05	0.132875	1.78142
acute_bcell	OLINK_SLITRK2	CDHR3	OLINK_SLITRK2	-0.241761	-0.355337	-0.128185	0.728872	-4.17884	3.27812e-05	0.188934	1.05575
acute_bcell	OLINK_SLITRK2	DDIT4	OLINK_SLITRK2	0.234098	0.108691	0.359505	5.77213	3.66464	0.00026528	0.699427	-0.385161
acute_bcell	OLINK_SLITRK2	TCTEX1D2	OLINK_SLITRK2	-0.265211	-0.409932	-0.12049	1.7714	-3.59762	0.000342382	0.699427	-0.559695
acute_bcell	OLINK_SLITRK2	HK2	OLINK_SLITRK2	0.214671	0.0950105	0.334332	0.921976	3.5219	0.00045459	0.699427	-0.753199
acute_bcell	OLINK_SLITRK2	ATE1	OLINK_SLITRK2	-0.221548	-0.345491	-0.0976038	3.10659	-3.50911	0.000476643	0.699427	-0.785493
acute_bcell	OLINK_SLITRK2	UBE2E3	OLINK_SLITRK2	-0.191904	-0.300416	-0.0833928	4.47246	-3.47187	0.00054668	0.699427	-0.878878
acute_bcell	OLINK_SLITRK2	COCH	OLINK_SLITRK2	-0.326398	-0.51178	-0.141017	3.31757	-3.45649	0.000578317	0.699427	-0.917167
acute_bcell	OLINK_SLITRK2	SLC38A11	OLINK_SLITRK2	0.322803	0.139293	0.506314	2.11259	3.45328	0.000585149	0.699427	-0.925158
acute_bcell	OLINK_SLITRK2	CRADD	OLINK_SLITRK2	-0.231782	-0.364184	-0.0993798	1.55727	-3.43669	0.000621586	0.699427	-0.966243
acute_bcell	OLINK_SLITRK2	SLC2A5	OLINK_SLITRK2	-0.280325	-0.443538	-0.117112	1.93992	-3.37181	0.000785352	0.699427	-1.12508
acute_bcell	OLINK_SLITRK2	TDRKH	OLINK_SLITRK2	-0.199256	-0.316434	-0.0820782	0.92459	-3.33827	0.000884973	0.699427	-1.20606
acute_bcell	OLINK_SLITRK2	LILRA2	OLINK_SLITRK2	-0.189151	-0.301722	-0.0765802	0.716356	-3.29866	0.00101768	0.699427	-1.30067
acute_bcell	OLINK_SLITRK2	CHAD	OLINK_SLITRK2	-0.306594	-0.48927	-0.123919	1.71644	-3.29487	0.0010313	0.699427	-1.30967
acute_bcell	OLINK_SLITRK2	BRD3	OLINK_SLITRK2	-0.229877	-0.36738	-0.0923739	3.15307	-3.282	0.00107884	0.699427	-1.34015
acute_bcell	OLINK_SLITRK2	CBR3	OLINK_SLITRK2	-0.244861	-0.3919	-0.0978215	1.52051	-3.2692	0.00112812	0.699427	-1.37035
acute_bcell	OLINK_SLITRK2	CDKL1	OLINK_SLITRK2	0.226178	0.0901339	0.362221	1.24522	3.26382	0.00114945	0.699427	-1.38301
acute_bcell	OLINK_SLITRK2	IGHV2-70D	OLINK_SLITRK2	0.453033	0.180102	0.725964	1.08323	3.25861	0.00117046	0.699427	-1.39525
acute_bcell	OLINK_SLITRK2	MS4A6A	OLINK_SLITRK2	-0.272668	-0.436998	-0.108339	1.67702	-3.25743	0.00117527	0.699427	-1.39802
acute_bcell	OLINK_SLITRK2	ARRDC3	OLINK_SLITRK2	0.22973	0.090881	0.368579	3.29019	3.2481	0.00121391	0.699427	-1.41987
acute_bcell	OLINK_SLITRK2	HOPX	OLINK_SLITRK2	-0.287962	-0.46276	-0.113163	4.24349	-3.23408	0.00127422	0.699427	-1.45261
acute_bcell	OLINK_SLITRK2	S100A10	OLINK_SLITRK2	-0.188626	-0.304992	-0.0722609	7.18605	-3.18224	0.00152212	0.741945	-1.57247
acute_bcell	OLINK_SLITRK2	IL23A	OLINK_SLITRK2	-0.216239	-0.350143	-0.0823357	1.14255	-3.17028	0.00158533	0.741945	-1.59987
acute_bcell	OLINK_SLITRK2	PGAM5	OLINK_SLITRK2	-0.191967	-0.310898	-0.073036	0.979548	-3.16874	0.00159366	0.741945	-1.6034
acute_bcell	OLINK_SLITRK2	RRBP1	OLINK_SLITRK2	-0.313856	-0.510174	-0.117538	3.39679	-3.13853	0.00176499	0.741945	-1.6721
acute_bcell	OLINK_SLITRK6	IGKV6D-21	OLINK_SLITRK6	-0.628122	-0.943095	-0.313149	1.1995	-3.91495	9.87243e-05	0.93569	0.0562177
acute_bcell	OLINK_SLITRK6	PABPC1L	OLINK_SLITRK6	-0.299511	-0.461254	-0.137768	2.3914	-3.63531	0.000296759	0.93569	-0.65738
acute_bcell	OLINK_SLITRK6	NACC2	OLINK_SLITRK6	-0.203656	-0.31529	-0.0920227	0.505013	-3.58144	0.000363919	0.93569	-0.789067
acute_bcell	OLINK_SLITRK6	PDK4	OLINK_SLITRK6	-0.261448	-0.406332	-0.116564	0.950812	-3.54257	0.00042095	0.93569	-0.882912
acute_bcell	OLINK_SLITRK6	LMNA	OLINK_SLITRK6	0.399635	0.17778	0.62149	1.95762	3.5363	0.000430906	0.93569	-0.897971
acute_bcell	OLINK_SLITRK6	BX088651.4	OLINK_SLITRK6	-0.26598	-0.415029	-0.11693	1.02799	-3.50327	0.000487043	0.93569	-0.97681
acute_bcell	OLINK_SLITRK6	AL035413.1	OLINK_SLITRK6	-0.180446	-0.288313	-0.0725785	0.50957	-3.28407	0.00107107	0.999348	-1.48207
acute_bcell	OLINK_SLITRK6	SLC25A32	OLINK_SLITRK6	-0.225063	-0.362857	-0.087269	4.01866	-3.20648	0.00140113	0.999348	-1.65337
acute_bcell	OLINK_SLITRK6	PPP1R10	OLINK_SLITRK6	-0.234114	-0.38024	-0.0879883	3.78997	-3.14525	0.00172546	0.999348	-1.78578
acute_bcell	OLINK_SLITRK6	CFAP20	OLINK_SLITRK6	0.303029	0.109961	0.496096	3.53686	3.08126	0.00213724	0.999348	-1.92152
acute_bcell	OLINK_SLITRK6	AC011447.3	OLINK_SLITRK6	-0.214508	-0.352132	-0.0768832	1.01768	-3.05986	0.0022939	0.999348	-1.9663
acute_bcell	OLINK_SLITRK6	TULP4	OLINK_SLITRK6	-0.212952	-0.350525	-0.0753783	3.4099	-3.0388	0.0024584	0.999348	-2.0101
acute_bcell	OLINK_SLITRK6	MGMT	OLINK_SLITRK6	-0.173587	-0.285809	-0.0613659	4.68203	-3.03667	0.00247561	0.999348	-2.01452
acute_bcell	OLINK_SLITRK6	AC074386.1	OLINK_SLITRK6	-0.185601	-0.305701	-0.0654996	0.669309	-3.03381	0.00249891	0.999348	-2.02044
acute_bcell	OLINK_SLITRK6	KLF6	OLINK_SLITRK6	0.218685	0.0770504	0.36032	8.32317	3.03113	0.00252091	0.999348	-2.02598
acute_bcell	OLINK_SLITRK6	DRAM1	OLINK_SLITRK6	0.260639	0.0912085	0.430069	2.40282	3.01997	0.00261445	0.999348	-2.04899
acute_bcell	OLINK_SLITRK6	GATAD2A	OLINK_SLITRK6	0.242771	0.0845813	0.40096	2.66424	3.01283	0.00267604	0.999348	-2.0637
acute_bcell	OLINK_SLITRK6	ORC4	OLINK_SLITRK6	-0.214233	-0.354974	-0.0734928	3.58742	-2.98829	0.00289772	0.999348	-2.11392
acute_bcell	OLINK_SLITRK6	CRIP1	OLINK_SLITRK6	0.215382	0.0737891	0.356975	6.20158	2.98623	0.0029171	0.999348	-2.11812
acute_bcell	OLINK_SLITRK6	GSTM2	OLINK_SLITRK6	-0.272815	-0.453177	-0.092453	2.21664	-2.96947	0.00307907	0.999348	-2.15218
acute_bcell	OLINK_SLITRK6	MAT2A	OLINK_SLITRK6	-0.218461	-0.363156	-0.0737668	4.23475	-2.96399	0.0031337	0.999348	-2.16326
acute_bcell	OLINK_SLITRK6	IGLC6	OLINK_SLITRK6	-0.386571	-0.642738	-0.130403	1.47843	-2.96251	0.00314866	0.999348	-2.16626
acute_bcell	OLINK_SLITRK6	RPS26	OLINK_SLITRK6	0.294859	0.0974728	0.492246	10.3508	2.9326	0.00346459	0.999348	-2.22644
acute_bcell	OLINK_SLITRK6	GPR183	OLINK_SLITRK6	0.195695	0.0643792	0.327011	5.77834	2.92562	0.00354233	0.999348	-2.2404
acute_bcell	OLINK_SLITRK6	GPATCH4	OLINK_SLITRK6	-0.21527	-0.360092	-0.0704484	3.69437	-2.91813	0.00362751	0.999348	-2.25533
acute_bcell	OLINK_SMAD1	H3F3B	OLINK_SMAD1	0.227171	0.161674	0.292669	10.0276	6.80899	2.02621e-11	2.33561e-07	13.7382
acute_bcell	OLINK_SMAD1	KLF6	OLINK_SMAD1	0.372449	0.23625	0.508647	8.32317	5.36845	1.06217e-07	0.000612184	6.58313
acute_bcell	OLINK_SMAD1	PPP1R15A	OLINK_SMAD1	0.447027	0.278647	0.615407	6.87866	5.21193	2.42313e-07	0.000931046	5.89806
acute_bcell	OLINK_SMAD1	TAGLN2	OLINK_SMAD1	0.166205	0.0963804	0.23603	8.79765	4.67295	3.52406e-06	0.0101555	3.6827
acute_bcell	OLINK_SMAD1	AC020916.1	OLINK_SMAD1	0.377839	0.209982	0.545696	1.18251	4.41899	1.1391e-05	0.0262609	2.71713
acute_bcell	OLINK_SMAD1	CD80	OLINK_SMAD1	0.403375	0.218459	0.588291	2.25009	4.28242	2.09091e-05	0.0401699	2.2189
acute_bcell	OLINK_SMAD1	SDHAF1	OLINK_SMAD1	-0.357762	-0.524272	-0.191252	3.20467	-4.21801	2.76854e-05	0.0455899	1.98905
acute_bcell	OLINK_SMAD1	BAG1	OLINK_SMAD1	-0.298357	-0.443678	-0.153037	4.91044	-4.03055	6.13735e-05	0.0884316	1.33887
acute_bcell	OLINK_SMAD1	AL109741.1	OLINK_SMAD1	-0.247273	-0.378395	-0.11615	0.976349	-3.70215	0.00022957	0.217835	0.267807
acute_bcell	OLINK_SMAD1	SLC25A44	OLINK_SMAD1	-0.24731	-0.379024	-0.115596	0.981878	-3.68608	0.000244281	0.217835	0.217609
acute_bcell	OLINK_SMAD1	MTERF2	OLINK_SMAD1	-0.226915	-0.348053	-0.105776	0.800671	-3.67736	0.000252622	0.217835	0.190486
acute_bcell	OLINK_SMAD1	ZNF598	OLINK_SMAD1	-0.284625	-0.436844	-0.132407	1.57793	-3.6708	0.000259072	0.217835	0.170123
acute_bcell	OLINK_SMAD1	PRKAR1A	OLINK_SMAD1	0.179663	0.0832285	0.276097	5.49384	3.65748	0.000272661	0.217835	0.128843
acute_bcell	OLINK_SMAD1	DUSP10	OLINK_SMAD1	0.364616	0.168417	0.560816	1.97394	3.64832	0.000282386	0.217835	0.100551
acute_bcell	OLINK_SMAD1	IGSF6	OLINK_SMAD1	-0.276211	-0.425091	-0.12733	1.01581	-3.64215	0.000289126	0.217835	0.0815181
acute_bcell	OLINK_SMAD1	MTCH1	OLINK_SMAD1	-0.231599	-0.357195	-0.106003	5.22632	-3.62006	0.000314493	0.217835	0.013676
acute_bcell	OLINK_SMAD1	ZNF844	OLINK_SMAD1	0.298032	0.136158	0.459906	2.75697	3.61445	0.000321263	0.217835	-0.00349856
acute_bcell	OLINK_SMAD1	TMEM191C	OLINK_SMAD1	-0.285774	-0.44403	-0.127518	2.15981	-3.54501	0.000417139	0.241061	-0.213843
acute_bcell	OLINK_SMAD1	OGFR	OLINK_SMAD1	-0.253706	-0.395015	-0.112397	4.66156	-3.52465	0.000449984	0.241061	-0.2748
acute_bcell	OLINK_SMAD1	WDR86	OLINK_SMAD1	0.291739	0.128981	0.454497	1.05254	3.5189	0.000459676	0.241061	-0.291933
acute_bcell	OLINK_SMAD1	IGHV3-66	OLINK_SMAD1	-0.560836	-0.873954	-0.247718	3.35415	-3.51627	0.000464178	0.241061	-0.299766
acute_bcell	OLINK_SMAD1	IFIT1	OLINK_SMAD1	-0.564032	-0.881154	-0.24691	2.37944	-3.49166	0.000508346	0.241061	-0.372798
acute_bcell	OLINK_SMAD1	RSAD2	OLINK_SMAD1	-0.436718	-0.682349	-0.191087	1.97027	-3.49038	0.000510748	0.241061	-0.376584
acute_bcell	OLINK_SMAD1	TNFSF13B	OLINK_SMAD1	-0.31699	-0.495576	-0.138404	2.09083	-3.4846	0.00052173	0.241061	-0.393668
acute_bcell	OLINK_SMAD1	FAM78A	OLINK_SMAD1	-0.285294	-0.447544	-0.123044	2.93281	-3.45195	0.000587994	0.241061	-0.489622
acute_bcell	OLINK_SMAD5	TAGLN2	OLINK_SMAD5	0.188912	0.125341	0.252484	8.79765	5.83381	8.08039e-09	9.31427e-05	9.51792
acute_bcell	OLINK_SMAD5	NCAPD3	OLINK_SMAD5	-0.388824	-0.540308	-0.237339	2.27393	-5.03894	5.88182e-07	0.00338999	5.67106
acute_bcell	OLINK_SMAD5	DCTN5	OLINK_SMAD5	-0.323366	-0.456198	-0.190534	2.7398	-4.7791	2.12209e-06	0.00620214	4.52663
acute_bcell	OLINK_SMAD5	AC026202.2	OLINK_SMAD5	-0.286375	-0.404084	-0.168666	0.829156	-4.77618	2.15221e-06	0.00620214	4.51408
acute_bcell	OLINK_SMAD5	CASP3	OLINK_SMAD5	-0.332492	-0.476412	-0.188572	2.95093	-4.5354	6.69994e-06	0.015446	3.50488
acute_bcell	OLINK_SMAD5	CRIP1	OLINK_SMAD5	0.288423	0.161537	0.415309	6.20158	4.46243	9.35754e-06	0.0176811	3.20873
acute_bcell	OLINK_SMAD5	CRIP2	OLINK_SMAD5	0.465581	0.257302	0.673859	2.84573	4.38839	1.30702e-05	0.0176811	2.91289
acute_bcell	OLINK_SMAD5	TBXA2R	OLINK_SMAD5	-0.315463	-0.457819	-0.173108	1.29103	-4.35041	1.54853e-05	0.0176811	2.76294
acute_bcell	OLINK_SMAD5	RPS6KA3	OLINK_SMAD5	-0.297552	-0.432386	-0.162717	3.02023	-4.33229	1.67824e-05	0.0176811	2.69184
acute_bcell	OLINK_SMAD5	ANKRD40	OLINK_SMAD5	-0.274534	-0.399129	-0.149939	1.17853	-4.32563	1.72841e-05	0.0176811	2.6658
acute_bcell	OLINK_SMAD5	NDRG2	OLINK_SMAD5	-0.227431	-0.330745	-0.124117	0.611552	-4.32161	1.75945e-05	0.0176811	2.65007
acute_bcell	OLINK_SMAD5	HMGB1	OLINK_SMAD5	-0.103566	-0.150951	-0.0561799	8.56193	-4.29065	2.01672e-05	0.0176811	2.52952
acute_bcell	OLINK_SMAD5	PPP2R3B	OLINK_SMAD5	-0.250355	-0.365074	-0.135636	0.831259	-4.28427	2.07405e-05	0.0176811	2.50477
acute_bcell	OLINK_SMAD5	RP9	OLINK_SMAD5	-0.278315	-0.406736	-0.149893	4.68471	-4.25456	2.36195e-05	0.0176811	2.39003
acute_bcell	OLINK_SMAD5	MAP1LC3B	OLINK_SMAD5	0.140081	0.0754251	0.204738	6.22163	4.25328	2.37512e-05	0.0176811	2.38512
acute_bcell	OLINK_SMAD5	ATG12	OLINK_SMAD5	-0.21834	-0.320346	-0.116335	5.11225	-4.20208	2.96589e-05	0.0176811	2.1892
acute_bcell	OLINK_SMAD5	H2AFX	OLINK_SMAD5	-0.358992	-0.527195	-0.19079	3.50148	-4.18995	3.12518e-05	0.0176811	2.14309
acute_bcell	OLINK_SMAD5	NR4A1	OLINK_SMAD5	0.455305	0.241753	0.668857	2.69104	4.18556	3.1847e-05	0.0176811	2.12646
acute_bcell	OLINK_SMAD5	CUL4B	OLINK_SMAD5	-0.28895	-0.424492	-0.153407	2.66568	-4.18507	3.19144e-05	0.0176811	2.1246
acute_bcell	OLINK_SMAD5	EXOSC8	OLINK_SMAD5	-0.229875	-0.337751	-0.122	4.42918	-4.18334	3.21525e-05	0.0176811	2.11805
acute_bcell	OLINK_SMAD5	CHSY1	OLINK_SMAD5	-0.260716	-0.383077	-0.138355	1.01567	-4.18292	3.22116e-05	0.0176811	2.11643
acute_bcell	OLINK_SMAD5	GKAP1	OLINK_SMAD5	-0.289057	-0.425572	-0.152542	2.19881	-4.15679	3.60286e-05	0.0185174	2.01778
acute_bcell	OLINK_SMAD5	MAN1A2	OLINK_SMAD5	-0.233011	-0.343337	-0.122685	4.27369	-4.14624	3.76901e-05	0.0185174	1.97808
acute_bcell	OLINK_SMAD5	UCP2	OLINK_SMAD5	0.179233	0.0942611	0.264206	7.83312	4.14092	3.85546e-05	0.0185174	1.95811
acute_bcell	OLINK_SMAD5	MS4A6A	OLINK_SMAD5	-0.342945	-0.506038	-0.179852	1.67702	-4.12805	4.07257e-05	0.0187778	1.90989
acute_bcell	OLINK_SMARCA2	H3F3B	OLINK_SMARCA2	0.14899	0.076046	0.221933	10.0276	4.00981	6.6897e-05	0.771121	0.14473
acute_bcell	OLINK_SMARCA2	IGLC6	OLINK_SMARCA2	-0.504794	-0.775694	-0.233893	1.47843	-3.65813	0.000271983	0.999631	-0.731809
acute_bcell	OLINK_SMARCA2	KLF6	OLINK_SMARCA2	0.243653	0.0938732	0.393433	8.32317	3.19355	0.00146454	0.999631	-1.77187
acute_bcell	OLINK_SMARCA2	MRPL17	OLINK_SMARCA2	-0.261191	-0.424417	-0.0979658	3.27681	-3.14142	0.00174791	0.999631	-1.88011
acute_bcell	OLINK_SMARCA2	AL451074.2	OLINK_SMARCA2	0.176731	0.0658512	0.28761	0.517216	3.12908	0.00182201	0.999631	-1.90549
acute_bcell	OLINK_SMARCA2	PPP1R15A	OLINK_SMARCA2	0.291873	0.108203	0.475543	6.87866	3.11969	0.00188032	0.999631	-1.92473
acute_bcell	OLINK_SMARCA2	TSC22D3	OLINK_SMARCA2	0.228705	0.0814292	0.375981	10.0753	3.04859	0.00238063	0.999631	-2.06859
acute_bcell	OLINK_SMARCA2	ARHGEF9	OLINK_SMARCA2	0.259007	0.0918725	0.426141	2.81024	3.04229	0.00243041	0.999631	-2.08119
acute_bcell	OLINK_SMARCA2	FOXP1	OLINK_SMARCA2	0.170129	0.0588865	0.281371	7.12135	3.00236	0.00276862	0.999631	-2.16042
acute_bcell	OLINK_SMARCA2	AC091057.6	OLINK_SMARCA2	-0.236328	-0.391609	-0.0810474	0.992829	-2.98781	0.00290225	0.999631	-2.18904
acute_bcell	OLINK_SMARCA2	AC020916.1	OLINK_SMARCA2	0.278801	0.09404	0.463562	1.18251	2.96237	0.00315009	0.999631	-2.23876
acute_bcell	OLINK_SMARCA2	TAGAP	OLINK_SMARCA2	0.197045	0.0657639	0.328327	6.74011	2.94658	0.0033135	0.999631	-2.26941
acute_bcell	OLINK_SMARCA2	IGKV1-13	OLINK_SMARCA2	-0.277522	-0.462747	-0.0922972	0.635303	-2.9414	0.00336879	0.999631	-2.27944
acute_bcell	OLINK_SMARCA2	TWSG1	OLINK_SMARCA2	0.225826	0.0716267	0.380025	1.2264	2.87506	0.00415485	0.999631	-2.40626
acute_bcell	OLINK_SMARCA2	STK17B	OLINK_SMARCA2	0.120506	0.0376851	0.203328	6.84554	2.85643	0.0044038	0.999631	-2.44137
acute_bcell	OLINK_SMARCA2	AP001059.3	OLINK_SMARCA2	0.279156	0.0867523	0.471561	2.29221	2.84832	0.00451638	0.999631	-2.45659
acute_bcell	OLINK_SMARCA2	NCKIPSD	OLINK_SMARCA2	-0.23156	-0.391501	-0.0716198	1.63731	-2.84224	0.00460244	0.999631	-2.46796
acute_bcell	OLINK_SMARCA2	URGCP	OLINK_SMARCA2	-0.231629	-0.392816	-0.0704413	1.78273	-2.82109	0.00491363	0.999631	-2.50737
acute_bcell	OLINK_SMARCA2	C15orf61	OLINK_SMARCA2	-0.22609	-0.386128	-0.0660527	3.48878	-2.77342	0.00568602	0.999631	-2.59512
acute_bcell	OLINK_SMARCA2	WDR86	OLINK_SMARCA2	0.24691	0.0705324	0.423288	1.05254	2.74821	0.00613728	0.999631	-2.64093
acute_bcell	OLINK_SMARCA2	TUBA1A	OLINK_SMARCA2	0.163132	0.0462547	0.28001	6.76123	2.74008	0.00628952	0.999631	-2.65561
acute_bcell	OLINK_SMARCA2	SETD7	OLINK_SMARCA2	0.255566	0.0723389	0.438793	2.53964	2.73822	0.00632491	0.999631	-2.65897
acute_bcell	OLINK_SMARCA2	CPOX	OLINK_SMARCA2	-0.180003	-0.309588	-0.0504189	0.726759	-2.72698	0.00654214	0.999631	-2.67919
acute_bcell	OLINK_SMARCA2	TAGLN2	OLINK_SMARCA2	0.105338	0.0292664	0.18141	8.79765	2.71843	0.00671203	0.999631	-2.69454
acute_bcell	OLINK_SMARCA2	AL365205.1	OLINK_SMARCA2	-0.174461	-0.300539	-0.0483829	0.616837	-2.71653	0.00675032	0.999631	-2.69794
acute_bcell	OLINK_SMOC1	DDX58	OLINK_SMOC1	-0.216122	-0.287798	-0.144446	3.03272	-5.91947	4.92918e-09	5.68186e-05	10.197
acute_bcell	OLINK_SMOC1	CLEC2D	OLINK_SMOC1	-0.149548	-0.201358	-0.0977374	5.87232	-5.66655	2.08346e-08	9.25101e-05	8.86166
acute_bcell	OLINK_SMOC1	IFI16	OLINK_SMOC1	-0.121378	-0.163742	-0.0790134	6.04962	-5.62462	2.63187e-08	9.25101e-05	8.64547
acute_bcell	OLINK_SMOC1	NR4A2	OLINK_SMOC1	0.25082	0.162423	0.339217	4.21675	5.5703	3.55459e-08	9.25101e-05	8.36752
acute_bcell	OLINK_SMOC1	MX2	OLINK_SMOC1	-0.243745	-0.32999	-0.1575	4.36131	-5.54826	4.01276e-08	9.25101e-05	8.25544
acute_bcell	OLINK_SMOC1	RSAD2	OLINK_SMOC1	-0.267279	-0.362557	-0.172002	1.97027	-5.50719	5.02427e-08	9.51849e-05	8.04767
acute_bcell	OLINK_SMOC1	IFIT2	OLINK_SMOC1	-0.250624	-0.340384	-0.160864	2.90057	-5.48144	5.78029e-08	9.51849e-05	7.91817
acute_bcell	OLINK_SMOC1	RNF113A	OLINK_SMOC1	-0.134819	-0.183593	-0.0860449	4.5285	-5.42647	7.78242e-08	0.000112135	7.64349
acute_bcell	OLINK_SMOC1	ISG20	OLINK_SMOC1	-0.117178	-0.160421	-0.0739361	8.30797	-5.31979	1.37574e-07	0.000176201	7.11778
acute_bcell	OLINK_SMOC1	DDX60	OLINK_SMOC1	-0.218911	-0.300725	-0.137097	2.94055	-5.25284	1.95723e-07	0.00022561	6.79276
acute_bcell	OLINK_SMOC1	PARP9	OLINK_SMOC1	-0.193127	-0.265734	-0.120519	4.25251	-5.22174	2.30242e-07	0.000229371	6.64309
acute_bcell	OLINK_SMOC1	SAMD9L	OLINK_SMOC1	-0.201276	-0.277049	-0.125503	4.65595	-5.21475	2.38783e-07	0.000229371	6.60954
acute_bcell	OLINK_SMOC1	IFITM1	OLINK_SMOC1	-0.206691	-0.286492	-0.126891	8.37371	-5.08478	4.66179e-07	0.000413357	5.99371
acute_bcell	OLINK_SMOC1	PCDH9	OLINK_SMOC1	-0.176409	-0.244725	-0.108092	4.18013	-5.06931	5.04337e-07	0.000415249	5.92135
acute_bcell	OLINK_SMOC1	CMPK2	OLINK_SMOC1	-0.271458	-0.377144	-0.165772	2.23323	-5.04245	5.77855e-07	0.00042236	5.79623
acute_bcell	OLINK_SMOC1	NT5C3A	OLINK_SMOC1	-0.131414	-0.182894	-0.079934	5.69644	-5.01138	6.75818e-07	0.00042236	5.6523
acute_bcell	OLINK_SMOC1	ALDH9A1	OLINK_SMOC1	-0.131725	-0.183334	-0.0801163	4.37131	-5.01072	6.78078e-07	0.00042236	5.64923
acute_bcell	OLINK_SMOC1	TRIM22	OLINK_SMOC1	-0.14567	-0.202837	-0.0885022	6.38859	-5.00237	7.07116e-07	0.00042236	5.6107
acute_bcell	OLINK_SMOC1	IFI6	OLINK_SMOC1	-0.237909	-0.331369	-0.14445	5.74745	-4.99738	7.25026e-07	0.00042236	5.58772
acute_bcell	OLINK_SMOC1	IFIT1	OLINK_SMOC1	-0.311789	-0.434324	-0.189255	2.37944	-4.99525	7.32819e-07	0.00042236	5.57789
acute_bcell	OLINK_SMOC1	EIF2AK2	OLINK_SMOC1	-0.187642	-0.261552	-0.113731	5.62947	-4.98401	7.75272e-07	0.00042555	5.52616
acute_bcell	OLINK_SMOC1	DUSP10	OLINK_SMOC1	0.192612	0.115885	0.26934	1.97394	4.92819	1.02365e-06	0.000536345	5.27095
acute_bcell	OLINK_SMOC1	XAF1	OLINK_SMOC1	-0.232795	-0.326229	-0.13936	5.91612	-4.89127	1.22841e-06	0.000615647	5.10361
acute_bcell	OLINK_SMOC1	MDM1	OLINK_SMOC1	-0.142373	-0.201109	-0.0836373	2.27943	-4.75861	2.3422e-06	0.00112494	4.51204
acute_bcell	OLINK_SMOC1	NR4A1	OLINK_SMOC1	0.221655	0.129712	0.313598	2.69104	4.73275	2.65141e-06	0.00122251	4.39851
acute_bcell	OLINK_SMOC2	KLF6	OLINK_SMOC2	0.319674	0.209843	0.429504	8.32317	5.714	1.59632e-08	0.000184008	9.00425
acute_bcell	OLINK_SMOC2	GPR183	OLINK_SMOC2	0.284945	0.18341	0.386481	5.77834	5.50933	4.96566e-08	0.000286196	7.97155
acute_bcell	OLINK_SMOC2	UBC	OLINK_SMOC2	0.12665	0.079626	0.173675	9.49177	5.28735	1.63277e-07	0.000627364	6.89055
acute_bcell	OLINK_SMOC2	PRMT5	OLINK_SMOC2	-0.316753	-0.437588	-0.195918	2.80389	-5.14615	3.40526e-07	0.000843774	6.22429
acute_bcell	OLINK_SMOC2	SLC2A3	OLINK_SMOC2	0.263549	0.161645	0.365452	5.04344	5.07724	4.84412e-07	0.000843774	5.90521
acute_bcell	OLINK_SMOC2	TBXA2R	OLINK_SMOC2	-0.317303	-0.440841	-0.193766	1.29103	-5.04234	5.78169e-07	0.000843774	5.74513
acute_bcell	OLINK_SMOC2	TXNRD2	OLINK_SMOC2	-0.327709	-0.455708	-0.19971	2.47935	-5.02617	6.27311e-07	0.000843774	5.67134
acute_bcell	OLINK_SMOC2	HMGCL	OLINK_SMOC2	-0.322219	-0.448343	-0.196096	2.45569	-5.01545	6.62115e-07	0.000843774	5.62251
acute_bcell	OLINK_SMOC2	FPR1	OLINK_SMOC2	-0.321092	-0.447248	-0.194935	1.12372	-4.9966	7.27863e-07	0.000843774	5.53691
acute_bcell	OLINK_SMOC2	SLC2A5	OLINK_SMOC2	-0.355484	-0.495185	-0.215783	1.93992	-4.99547	7.31998e-07	0.000843774	5.53179
acute_bcell	OLINK_SMOC2	NR4A2	OLINK_SMOC2	0.456761	0.275358	0.638165	4.21675	4.9431	9.50663e-07	0.000948642	5.29557
acute_bcell	OLINK_SMOC2	PTP4A1	OLINK_SMOC2	0.197026	0.118655	0.275396	5.25772	4.93543	9.87569e-07	0.000948642	5.26116
acute_bcell	OLINK_SMOC2	DCTN5	OLINK_SMOC2	-0.284328	-0.399554	-0.169101	2.7398	-4.8442	1.54719e-06	0.00137189	4.85585
acute_bcell	OLINK_SMOC2	CRIP1	OLINK_SMOC2	0.267102	0.156688	0.377517	6.20158	4.74904	2.45232e-06	0.00201914	4.44057
acute_bcell	OLINK_SMOC2	H3F3B	OLINK_SMOC2	0.128157	0.0743702	0.181944	10.0276	4.67757	3.44769e-06	0.00264944	4.13379
acute_bcell	OLINK_SMOC2	YPEL5	OLINK_SMOC2	0.220106	0.126933	0.313278	6.35121	4.63766	4.1621e-06	0.00299853	3.96435
acute_bcell	OLINK_SMOC2	RP9	OLINK_SMOC2	-0.261658	-0.373046	-0.15027	4.68471	-4.61158	4.70343e-06	0.00308965	3.85439
acute_bcell	OLINK_SMOC2	TUBD1	OLINK_SMOC2	-0.293491	-0.418578	-0.168404	2.02194	-4.60614	4.82465e-06	0.00308965	3.83151
acute_bcell	OLINK_SMOC2	EMP3	OLINK_SMOC2	0.173347	0.0991339	0.247559	8.34049	4.58556	5.31074e-06	0.00322194	3.74522
acute_bcell	OLINK_SMOC2	LARP4	OLINK_SMOC2	-0.25526	-0.366652	-0.143869	3.21146	-4.49869	7.93066e-06	0.00450739	3.38508
acute_bcell	OLINK_SMOC2	ZNF37A	OLINK_SMOC2	-0.274469	-0.394445	-0.154492	2.56487	-4.49108	8.21161e-06	0.00450739	3.35385
acute_bcell	OLINK_SMOC2	TSC22D3	OLINK_SMOC2	0.247537	0.138899	0.356175	10.0753	4.47316	8.91148e-06	0.00466921	3.28046
acute_bcell	OLINK_SMOC2	PLAUR	OLINK_SMOC2	-0.225357	-0.32594	-0.124774	0.788637	-4.39846	1.24928e-05	0.00626105	2.97764
acute_bcell	OLINK_SMOC2	MLLT3	OLINK_SMOC2	-0.277582	-0.402398	-0.152767	1.90953	-4.36594	1.44499e-05	0.00668202	2.84729
acute_bcell	OLINK_SMOC2	GABPB2	OLINK_SMOC2	-0.264662	-0.383811	-0.145513	1.84991	-4.36071	1.47907e-05	0.00668202	2.82642
acute_bcell	OLINK_SMPD1	RND1	OLINK_SMPD1	0.22169	0.0975959	0.345784	0.891122	3.50712	0.000480174	0.829859	-0.638986
acute_bcell	OLINK_SMPD1	ARF1	OLINK_SMPD1	0.0641625	0.0281849	0.10014	7.23736	3.5011	0.000490968	0.829859	-0.654903
acute_bcell	OLINK_SMPD1	DNMT3A	OLINK_SMPD1	0.23306	0.10233	0.36379	2.14102	3.49983	0.000493262	0.829859	-0.658241
acute_bcell	OLINK_SMPD1	MTMR6	OLINK_SMPD1	0.234065	0.102453	0.365678	2.98579	3.49136	0.000508915	0.829859	-0.680607
acute_bcell	OLINK_SMPD1	MT-CO1	OLINK_SMPD1	-0.11334	-0.177792	-0.0488886	11.4686	-3.45227	0.000587299	0.829859	-0.783081
acute_bcell	OLINK_SMPD1	MYO7B	OLINK_SMPD1	0.300198	0.125256	0.475139	2.58858	3.36875	0.00079397	0.829859	-0.998319
acute_bcell	OLINK_SMPD1	UBC	OLINK_SMPD1	0.0848153	0.0349554	0.134675	9.49177	3.33947	0.000881192	0.829859	-1.07258
acute_bcell	OLINK_SMPD1	SELENOK	OLINK_SMPD1	0.124539	0.0512967	0.197781	6.21942	3.3381	0.000885494	0.829859	-1.07604
acute_bcell	OLINK_SMPD1	SLC2A3	OLINK_SMPD1	0.183227	0.0749218	0.291532	5.04344	3.3212	0.00094005	0.829859	-1.1186
acute_bcell	OLINK_SMPD1	KRBA1	OLINK_SMPD1	0.201644	0.0820595	0.321229	1.19291	3.31028	0.000976949	0.829859	-1.14599
acute_bcell	OLINK_SMPD1	SBDS	OLINK_SMPD1	0.181446	0.0717795	0.291112	5.95901	3.2481	0.00121393	0.829859	-1.3003
acute_bcell	OLINK_SMPD1	UXT	OLINK_SMPD1	-0.112195	-0.180319	-0.0440713	7.23205	-3.23318	0.00127821	0.829859	-1.3369
acute_bcell	OLINK_SMPD1	DENND6A	OLINK_SMPD1	0.212383	0.0833947	0.341372	2.93724	3.23239	0.00128168	0.829859	-1.33882
acute_bcell	OLINK_SMPD1	MATN1	OLINK_SMPD1	0.188047	0.0734437	0.302649	0.858617	3.22125	0.00133183	0.829859	-1.36604
acute_bcell	OLINK_SMPD1	SERAC1	OLINK_SMPD1	0.161485	0.0622126	0.260757	0.670059	3.19344	0.0014651	0.829859	-1.4336
acute_bcell	OLINK_SMPD1	HACE1	OLINK_SMPD1	0.193611	0.0740073	0.313215	1.22821	3.1779	0.00154481	0.829859	-1.4711
acute_bcell	OLINK_SMPD1	HSPA8	OLINK_SMPD1	-0.143932	-0.232895	-0.0549685	7.69615	-3.17615	0.00155403	0.829859	-1.47531
acute_bcell	OLINK_SMPD1	DHX58	OLINK_SMPD1	0.249334	0.0949034	0.403764	2.25988	3.1696	0.00158902	0.829859	-1.49106
acute_bcell	OLINK_SMPD1	TOP3B	OLINK_SMPD1	0.202977	0.0769463	0.329007	2.5849	3.16174	0.00163193	0.829859	-1.50991
acute_bcell	OLINK_SMPD1	DDIT3	OLINK_SMPD1	0.199084	0.075145	0.323023	4.61335	3.15343	0.00167846	0.829859	-1.52978
acute_bcell	OLINK_SMPD1	SRCAP	OLINK_SMPD1	0.202511	0.074738	0.330284	2.19998	3.11146	0.00193279	0.829859	-1.62942
acute_bcell	OLINK_SMPD1	AHCYL2	OLINK_SMPD1	0.180214	0.0664832	0.293945	1.14981	3.11075	0.00193739	0.829859	-1.6311
acute_bcell	OLINK_SMPD1	MIR222HG	OLINK_SMPD1	0.196674	0.0724977	0.320851	1.21587	3.1093	0.0019468	0.829859	-1.63452
acute_bcell	OLINK_SMPD1	PLP2	OLINK_SMPD1	-0.116661	-0.190394	-0.0429278	6.77261	-3.10611	0.00196763	0.829859	-1.64203
acute_bcell	OLINK_SMPD1	ZNF26	OLINK_SMPD1	0.198477	0.0727354	0.324219	2.23427	3.09875	0.00201656	0.829859	-1.65935
acute_bcell	OLINK_SMPDL3A	IFI44L	OLINK_SMPDL3A	0.634471	0.39765	0.871292	5.38809	5.25953	1.88986e-07	0.00217844	6.58175
acute_bcell	OLINK_SMPDL3A	IFITM1	OLINK_SMPDL3A	0.374205	0.226099	0.522311	8.37371	4.96011	8.73546e-07	0.00414529	5.23417
acute_bcell	OLINK_SMPDL3A	IRF7	OLINK_SMPDL3A	0.357253	0.214177	0.500329	6.06673	4.90191	1.16568e-06	0.00414529	4.98076
acute_bcell	OLINK_SMPDL3A	XAF1	OLINK_SMPDL3A	0.426885	0.25216	0.60161	5.91612	4.79636	1.95231e-06	0.00414529	4.52828
acute_bcell	OLINK_SMPDL3A	OASL	OLINK_SMPDL3A	0.408856	0.240972	0.57674	1.85509	4.78096	2.10315e-06	0.00414529	4.46303
acute_bcell	OLINK_SMPDL3A	USP18	OLINK_SMPDL3A	0.441332	0.258702	0.623961	2.45849	4.74405	2.51174e-06	0.00414529	4.30744
acute_bcell	OLINK_SMPDL3A	IFI44	OLINK_SMPDL3A	0.425174	0.248475	0.601872	3.28768	4.72377	2.76774e-06	0.00414529	4.22242
acute_bcell	OLINK_SMPDL3A	DHX58	OLINK_SMPDL3A	0.322813	0.188264	0.457362	2.25988	4.71005	2.95487e-06	0.00414529	4.16513
acute_bcell	OLINK_SMPDL3A	CMPK2	OLINK_SMPDL3A	0.468292	0.272104	0.664479	2.23323	4.68598	3.31308e-06	0.00414529	4.06495
acute_bcell	OLINK_SMPDL3A	DDX60	OLINK_SMPDL3A	0.363009	0.210365	0.515653	2.94055	4.66867	3.59616e-06	0.00414529	3.99318
acute_bcell	OLINK_SMPDL3A	IFIT3	OLINK_SMPDL3A	0.568022	0.327555	0.808489	3.61219	4.63729	4.16937e-06	0.00436912	3.86378
acute_bcell	OLINK_SMPDL3A	HERC6	OLINK_SMPDL3A	0.350057	0.195313	0.504801	2.27442	4.441	1.03129e-05	0.0099064	3.07284
acute_bcell	OLINK_SMPDL3A	EEF1B2	OLINK_SMPDL3A	-0.0858402	-0.124458	-0.0472227	10.1188	-4.36377	1.45908e-05	0.0126413	2.77049
acute_bcell	OLINK_SMPDL3A	U62317.5	OLINK_SMPDL3A	0.356357	0.195514	0.517201	1.87407	4.34948	1.55495e-05	0.0126413	2.71509
acute_bcell	OLINK_SMPDL3A	MX1	OLINK_SMPDL3A	0.329578	0.180386	0.478769	6.07894	4.3368	1.645e-05	0.0126413	2.66609
acute_bcell	OLINK_SMPDL3A	IFIT1	OLINK_SMPDL3A	0.505135	0.274164	0.736105	2.37944	4.29344	1.99217e-05	0.0143524	2.49952
acute_bcell	OLINK_SMPDL3A	EIF2AK2	OLINK_SMPDL3A	0.294843	0.157287	0.432399	5.62947	4.20791	2.89227e-05	0.0195958	2.1756
acute_bcell	OLINK_SMPDL3A	PLSCR1	OLINK_SMPDL3A	0.325734	0.173293	0.478175	4.79004	4.19484	3.05999e-05	0.0195958	2.12667
acute_bcell	OLINK_SMPDL3A	ADAR	OLINK_SMPDL3A	0.181172	0.0953705	0.266973	5.85706	4.14527	3.78467e-05	0.022961	1.94231
acute_bcell	OLINK_SMPDL3A	IFI6	OLINK_SMPDL3A	0.361544	0.18766	0.535429	5.74745	4.08183	4.95174e-05	0.0285394	1.70945
acute_bcell	OLINK_SMPDL3A	RPL27	OLINK_SMPDL3A	-0.10948	-0.162317	-0.056642	9.53684	-4.06766	5.25557e-05	0.0288481	1.6579
acute_bcell	OLINK_SMPDL3A	OAS3	OLINK_SMPDL3A	0.348729	0.179089	0.518369	2.87892	4.03567	6.00796e-05	0.0292373	1.54214
acute_bcell	OLINK_SMPDL3A	RSAD2	OLINK_SMPDL3A	0.368301	0.189009	0.547593	1.97027	4.0327	6.08266e-05	0.0292373	1.53145
acute_bcell	OLINK_SMPDL3A	STAT2	OLINK_SMPDL3A	0.251031	0.128821	0.373241	3.97103	4.03252	6.08741e-05	0.0292373	1.53078
acute_bcell	OLINK_SMPDL3A	EPSTI1	OLINK_SMPDL3A	0.305031	0.155425	0.454637	4.74028	4.00268	6.89024e-05	0.0317695	1.42368
acute_bcell	OLINK_SNAP23	H3F3B	OLINK_SNAP23	0.0827251	0.0635672	0.101883	10.0276	8.47702	1.23532e-16	1.42396e-12	26.8075
acute_bcell	OLINK_SNAP23	KLF6	OLINK_SNAP23	0.118806	0.0787023	0.15891	8.32317	5.81577	8.95943e-09	5.16377e-05	9.69601
acute_bcell	OLINK_SNAP23	TNFSF10	OLINK_SNAP23	-0.165963	-0.223629	-0.108296	3.564	-5.64991	2.28624e-08	8.7845e-05	8.81785
acute_bcell	OLINK_SNAP23	HERC5	OLINK_SNAP23	-0.17776	-0.240524	-0.114996	3.79372	-5.56008	3.76039e-08	8.81178e-05	8.35192
acute_bcell	OLINK_SNAP23	IFIT1	OLINK_SNAP23	-0.261367	-0.3537	-0.169034	2.37944	-5.55711	3.82223e-08	8.81178e-05	8.33665
acute_bcell	OLINK_SNAP23	IRF7	OLINK_SNAP23	-0.161527	-0.219153	-0.103901	6.06673	-5.50277	5.14685e-08	9.88795e-05	8.05824
acute_bcell	OLINK_SNAP23	RSAD2	OLINK_SNAP23	-0.198801	-0.27036	-0.127242	1.97027	-5.45394	6.7099e-08	0.000110493	7.81023
acute_bcell	OLINK_SNAP23	PPP1R15A	OLINK_SNAP23	0.137375	0.0876322	0.187118	6.87866	5.42164	7.9873e-08	0.000115087	7.64732
acute_bcell	OLINK_SNAP23	MT2A	OLINK_SNAP23	-0.152387	-0.207949	-0.0968262	4.95786	-5.38434	9.75734e-08	0.00012497	7.46027
acute_bcell	OLINK_SNAP23	IFI44L	OLINK_SNAP23	-0.259809	-0.355318	-0.164301	5.38809	-5.34032	1.23381e-07	0.000129302	7.24107
acute_bcell	OLINK_SNAP23	IFIT3	OLINK_SNAP23	-0.262787	-0.35939	-0.166183	3.61219	-5.34031	1.2339e-07	0.000129302	7.241
acute_bcell	OLINK_SNAP23	USP18	OLINK_SNAP23	-0.199106	-0.272678	-0.125533	2.45849	-5.31281	1.42754e-07	0.000137127	7.1049
acute_bcell	OLINK_SNAP23	HERC6	OLINK_SNAP23	-0.166115	-0.228085	-0.104145	2.27442	-5.26235	1.86204e-07	0.000165106	6.85689
acute_bcell	OLINK_SNAP23	CMPK2	OLINK_SNAP23	-0.208962	-0.288114	-0.12981	2.23323	-5.18278	2.81873e-07	0.000231064	6.47021
acute_bcell	OLINK_SNAP23	IFI6	OLINK_SNAP23	-0.184851	-0.255038	-0.114663	5.74745	-5.17029	3.00682e-07	0.000231064	6.41
acute_bcell	OLINK_SNAP23	IGSF6	OLINK_SNAP23	-0.114621	-0.158417	-0.070824	1.01581	-5.13781	3.55451e-07	0.00025608	6.25406
acute_bcell	OLINK_SNAP23	IFI44	OLINK_SNAP23	-0.182146	-0.253003	-0.111289	3.28768	-5.0465	5.66123e-07	0.000383865	5.82066
acute_bcell	OLINK_SNAP23	MX1	OLINK_SNAP23	-0.152357	-0.212269	-0.0924445	6.07894	-4.9923	7.43737e-07	0.000476281	5.5668
acute_bcell	OLINK_SNAP23	XAF1	OLINK_SNAP23	-0.178277	-0.248613	-0.10794	5.91612	-4.97587	8.07458e-07	0.000489872	5.49036
acute_bcell	OLINK_SNAP23	ISG15	OLINK_SNAP23	-0.180812	-0.252756	-0.108867	6.17077	-4.93383	9.95453e-07	0.000573729	5.2958
acute_bcell	OLINK_SNAP23	TAGLN2	OLINK_SNAP23	0.0512632	0.0306055	0.071921	8.79765	4.87167	1.35262e-06	0.000742459	5.011
acute_bcell	OLINK_SNAP23	SAMD9L	OLINK_SNAP23	-0.141493	-0.198649	-0.0843366	4.65595	-4.85988	1.4331e-06	0.00075088	4.95734
acute_bcell	OLINK_SNAP23	IFI27	OLINK_SNAP23	-0.226786	-0.318627	-0.134945	4.13625	-4.8477	1.52102e-06	0.000762297	4.90207
acute_bcell	OLINK_SNAP23	IFITM1	OLINK_SNAP23	-0.147817	-0.207866	-0.0877684	8.37371	-4.83256	1.63764e-06	0.000786545	4.8335
acute_bcell	OLINK_SNAP23	PARP9	OLINK_SNAP23	-0.131406	-0.186206	-0.0766049	4.25251	-4.70742	2.99215e-06	0.00137962	4.27469
acute_bcell	OLINK_SNAP29	H3F3B	OLINK_SNAP29	0.0975953	0.0745091	0.120682	10.0276	8.2991	4.9217e-16	5.67324e-12	25.2093
acute_bcell	OLINK_SNAP29	KLF6	OLINK_SNAP29	0.142283	0.0938581	0.190707	8.32317	5.76822	1.17482e-08	6.77106e-05	9.38318
acute_bcell	OLINK_SNAP29	TNFSF10	OLINK_SNAP29	-0.19442	-0.264392	-0.124447	3.564	-5.45466	6.6838e-08	0.000256814	7.77769
acute_bcell	OLINK_SNAP29	PPP1R15A	OLINK_SNAP29	0.164553	0.104567	0.224538	6.87866	5.38535	9.70443e-08	0.000279657	7.43397
acute_bcell	OLINK_SNAP29	HERC5	OLINK_SNAP29	-0.20204	-0.278033	-0.126048	3.79372	-5.21942	2.33045e-07	0.000469439	6.62744
acute_bcell	OLINK_SNAP29	IGSF6	OLINK_SNAP29	-0.139853	-0.192547	-0.0871588	1.01581	-5.21032	2.44351e-07	0.000469439	6.58387
acute_bcell	OLINK_SNAP29	RSAD2	OLINK_SNAP29	-0.220293	-0.307107	-0.133479	1.97027	-4.98156	7.84809e-07	0.00126139	5.51219
acute_bcell	OLINK_SNAP29	IFIT1	OLINK_SNAP29	-0.283282	-0.395412	-0.171152	2.37944	-4.95967	8.75432e-07	0.00126139	5.41198
acute_bcell	OLINK_SNAP29	TAGLN2	OLINK_SNAP29	0.0622642	0.0373858	0.0871425	8.79765	4.91329	1.102e-06	0.00141141	5.20101
acute_bcell	OLINK_SNAP29	IFI6	OLINK_SNAP29	-0.206808	-0.291591	-0.122026	5.74745	-4.78867	2.02627e-06	0.00229739	4.64339
acute_bcell	OLINK_SNAP29	MT2A	OLINK_SNAP29	-0.163685	-0.231018	-0.0963511	4.95786	-4.77234	2.19236e-06	0.00229739	4.57134
acute_bcell	OLINK_SNAP29	IRF7	OLINK_SNAP29	-0.168402	-0.23845	-0.0983536	6.06673	-4.71959	2.82352e-06	0.0025497	4.34005
acute_bcell	OLINK_SNAP29	HERC6	OLINK_SNAP29	-0.180275	-0.255323	-0.105227	2.27442	-4.71576	2.87552e-06	0.0025497	4.32338
acute_bcell	OLINK_SNAP29	CMPK2	OLINK_SNAP29	-0.223609	-0.319628	-0.127589	2.23323	-4.57178	5.66198e-06	0.00466183	3.70498
acute_bcell	OLINK_SNAP29	USP18	OLINK_SNAP29	-0.205478	-0.294765	-0.116192	2.45849	-4.51788	7.26254e-06	0.00558102	3.47812
acute_bcell	OLINK_SNAP29	IFIT3	OLINK_SNAP29	-0.268055	-0.385349	-0.150762	3.61219	-4.4865	8.38543e-06	0.00604118	3.34721
acute_bcell	OLINK_SNAP29	SLC25A44	OLINK_SNAP29	-0.106447	-0.153293	-0.0596003	0.981878	-4.46079	9.42753e-06	0.00639242	3.2406
acute_bcell	OLINK_SNAP29	IFI44L	OLINK_SNAP29	-0.261735	-0.377791	-0.145678	5.38809	-4.42738	1.09679e-05	0.00689681	3.10294
acute_bcell	OLINK_SNAP29	TNFSF13B	OLINK_SNAP29	-0.142602	-0.206014	-0.0791895	2.09083	-4.41476	1.16102e-05	0.00689681	3.05119
acute_bcell	OLINK_SNAP29	ZNF235	OLINK_SNAP29	-0.124808	-0.180392	-0.0692237	2.09055	-4.40805	1.19664e-05	0.00689681	3.02372
acute_bcell	OLINK_SNAP29	ISG15	OLINK_SNAP29	-0.194224	-0.281361	-0.107087	6.17077	-4.37579	1.38283e-05	0.00759044	2.8923
acute_bcell	OLINK_SNAP29	INPP1	OLINK_SNAP29	-0.135006	-0.196365	-0.0736462	1.60014	-4.31943	1.77651e-05	0.00914547	2.66482
acute_bcell	OLINK_SNAP29	CHRNB1	OLINK_SNAP29	-0.128408	-0.18685	-0.0699649	1.96968	-4.31335	1.82481e-05	0.00914547	2.64048
acute_bcell	OLINK_SNAP29	SDHAF1	OLINK_SNAP29	-0.129533	-0.18893	-0.0701368	3.20467	-4.2813	2.10125e-05	0.00968918	2.51252
acute_bcell	OLINK_SNAP29	NUBP1	OLINK_SNAP29	-0.100578	-0.146744	-0.054413	3.67724	-4.27704	2.14082e-05	0.00968918	2.4956
acute_bcell	OLINK_SNCG	TSPAN31	OLINK_SNCG	-0.166033	-0.23859	-0.0934763	3.10371	-4.49233	8.1647e-06	0.0539744	3.32364
acute_bcell	OLINK_SNCG	COX16	OLINK_SNCG	-0.0888874	-0.128976	-0.048799	5.40012	-4.35287	1.53165e-05	0.0539744	2.76781
acute_bcell	OLINK_SNCG	ZBTB45	OLINK_SNCG	-0.157068	-0.228126	-0.0860094	1.84296	-4.33938	1.62624e-05	0.0539744	2.71494
acute_bcell	OLINK_SNCG	SNAPC5	OLINK_SNCG	-0.130848	-0.190483	-0.0712129	3.83675	-4.30745	1.87297e-05	0.0539744	2.59037
acute_bcell	OLINK_SNCG	DFFA	OLINK_SNCG	-0.127599	-0.18646	-0.0687381	3.49763	-4.25574	2.34977e-05	0.0541715	2.39052
acute_bcell	OLINK_SNCG	ZADH2	OLINK_SNCG	-0.150666	-0.221381	-0.0799513	2.12651	-4.18273	3.22374e-05	0.0593216	2.11221
acute_bcell	OLINK_SNCG	NMI	OLINK_SNCG	-0.153402	-0.227055	-0.0797485	4.6524	-4.08877	4.80906e-05	0.0593216	1.76082
acute_bcell	OLINK_SNCG	UNC93B1	OLINK_SNCG	-0.145971	-0.216114	-0.0758291	4.02211	-4.08548	4.87624e-05	0.0593216	1.74865
acute_bcell	OLINK_SNCG	SDHAF1	OLINK_SNCG	-0.158125	-0.234224	-0.0820254	3.20467	-4.07919	5.00708e-05	0.0593216	1.72541
acute_bcell	OLINK_SNCG	TMEM204	OLINK_SNCG	-0.150353	-0.222828	-0.077878	0.856179	-4.07266	5.14632e-05	0.0593216	1.70135
acute_bcell	OLINK_SNCG	TUBD1	OLINK_SNCG	-0.147597	-0.219396	-0.0757976	2.02194	-4.03564	6.00858e-05	0.0629644	1.5655
acute_bcell	OLINK_SNCG	HMGCL	OLINK_SNCG	-0.1478	-0.220527	-0.0750733	2.45569	-3.98966	7.27118e-05	0.0689608	1.39839
acute_bcell	OLINK_SNCG	RTCA	OLINK_SNCG	-0.124927	-0.1867	-0.0631536	3.82595	-3.97018	7.8785e-05	0.0689608	1.32816
acute_bcell	OLINK_SNCG	SLC2A5	OLINK_SNCG	-0.162016	-0.242432	-0.0816012	1.93992	-3.95527	8.37556e-05	0.0689608	1.27462
acute_bcell	OLINK_SNCG	WDR61	OLINK_SNCG	-0.114464	-0.172938	-0.0559893	4.04423	-3.84288	0.000131983	0.101425	0.877275
acute_bcell	OLINK_SNCG	LAP3	OLINK_SNCG	-0.141245	-0.21443	-0.0680606	4.84799	-3.78886	0.000163567	0.10414	0.690219
acute_bcell	OLINK_SNCG	ZNF611	OLINK_SNCG	-0.135583	-0.206396	-0.0647709	2.00967	-3.75882	0.000184088	0.10414	0.587296
acute_bcell	OLINK_SNCG	SLC2A3	OLINK_SNCG	0.1128	0.0538071	0.171793	5.04344	3.75374	0.000187789	0.10414	0.56997
acute_bcell	OLINK_SNCG	KAT2A	OLINK_SNCG	-0.119611	-0.182419	-0.0568042	3.88097	-3.73868	0.000199182	0.10414	0.518716
acute_bcell	OLINK_SNCG	TXNRD2	OLINK_SNCG	-0.14002	-0.213596	-0.0664445	2.47935	-3.73603	0.00020125	0.10414	0.509728
acute_bcell	OLINK_SNCG	RP9	OLINK_SNCG	-0.122074	-0.186284	-0.0578645	4.68471	-3.73231	0.00020419	0.10414	0.497115
acute_bcell	OLINK_SNCG	TARBP2	OLINK_SNCG	-0.122059	-0.186781	-0.0573366	3.21275	-3.70229	0.000229448	0.10414	0.395711
acute_bcell	OLINK_SNCG	WDR34	OLINK_SNCG	-0.111205	-0.17037	-0.0520401	4.0432	-3.6899	0.000240705	0.10414	0.354092
acute_bcell	OLINK_SNCG	ZNF37A	OLINK_SNCG	-0.129378	-0.198304	-0.0604527	2.56487	-3.68498	0.000245312	0.10414	0.337623
acute_bcell	OLINK_SNCG	TENT5A	OLINK_SNCG	-0.152732	-0.234396	-0.0710683	3.24296	-3.6716	0.000258283	0.10414	0.292876
acute_bcell	OLINK_SNX9	H3F3B	OLINK_SNX9	0.0989397	0.0656108	0.132269	10.0276	5.82781	8.36297e-09	9.64e-05	9.481
acute_bcell	OLINK_SNX9	KLF6	OLINK_SNX9	0.180725	0.112134	0.249317	8.32317	5.17256	2.97172e-07	0.00131347	6.27764
acute_bcell	OLINK_SNX9	TNFSF10	OLINK_SNX9	-0.259784	-0.358901	-0.160667	3.564	-5.1454	3.41841e-07	0.00131347	6.15244
acute_bcell	OLINK_SNX9	PPP1R15A	OLINK_SNX9	0.203426	0.118705	0.288147	6.87866	4.71379	2.90273e-06	0.00693248	4.24535
acute_bcell	OLINK_SNX9	RSAD2	OLINK_SNX9	-0.293527	-0.416011	-0.171042	1.97027	-4.7046	3.03259e-06	0.00693248	4.20644
acute_bcell	OLINK_SNX9	HERC5	OLINK_SNX9	-0.255222	-0.362558	-0.147885	3.79372	-4.66794	3.60847e-06	0.00693248	4.05196
acute_bcell	OLINK_SNX9	TNFSF13B	OLINK_SNX9	-0.208457	-0.297616	-0.119299	2.09083	-4.58997	5.2027e-06	0.00825266	3.72714
acute_bcell	OLINK_SNX9	IRF7	OLINK_SNX9	-0.229177	-0.327995	-0.130359	6.06673	-4.5529	6.17973e-06	0.00825266	3.5745
acute_bcell	OLINK_SNX9	NUBP1	OLINK_SNX9	-0.150006	-0.214816	-0.0851966	3.67724	-4.54386	6.44348e-06	0.00825266	3.53744
acute_bcell	OLINK_SNX9	ZBTB16	OLINK_SNX9	-0.24914	-0.357551	-0.140728	2.69141	-4.51151	7.4781e-06	0.00862001	3.40546
acute_bcell	OLINK_SNX9	MT2A	OLINK_SNX9	-0.209543	-0.304593	-0.114492	4.95786	-4.32786	1.71149e-05	0.0168868	2.67301
acute_bcell	OLINK_SNX9	IFI6	OLINK_SNX9	-0.262779	-0.38249	-0.143067	5.74745	-4.30932	1.85756e-05	0.0168868	2.60069
acute_bcell	OLINK_SNX9	IFIT1	OLINK_SNX9	-0.347624	-0.506196	-0.189052	2.37944	-4.30367	1.90447e-05	0.0168868	2.57867
acute_bcell	OLINK_SNX9	NR4A1	OLINK_SNX9	0.252818	0.136339	0.369296	2.69104	4.26105	2.29596e-05	0.0189039	2.41371
acute_bcell	OLINK_SNX9	HERC6	OLINK_SNX9	-0.228858	-0.334778	-0.122938	2.27442	-4.24174	2.49763e-05	0.0191935	2.33947
acute_bcell	OLINK_SNX9	IGSF6	OLINK_SNX9	-0.158112	-0.232764	-0.0834597	1.01581	-4.15793	3.58535e-05	0.0253024	2.02101
acute_bcell	OLINK_SNX9	STK32C	OLINK_SNX9	-0.164162	-0.241846	-0.0864785	2.21883	-4.14858	3.73159e-05	0.0253024	1.98582
acute_bcell	OLINK_SNX9	PRKAR1A	OLINK_SNX9	0.101065	0.0526617	0.149469	5.49384	4.09902	4.60551e-05	0.0294932	1.80076
acute_bcell	OLINK_SNX9	ZNF235	OLINK_SNX9	-0.161889	-0.240127	-0.083652	2.09055	-4.06218	5.37779e-05	0.0303615	1.66454
acute_bcell	OLINK_SNX9	CITED2	OLINK_SNX9	-0.164332	-0.243947	-0.0847167	4.5621	-4.05211	5.60935e-05	0.0303615	1.62752
acute_bcell	OLINK_SNX9	MYLIP	OLINK_SNX9	-0.151163	-0.224441	-0.0778845	4.50153	-4.04971	5.66586e-05	0.0303615	1.61872
acute_bcell	OLINK_SNX9	USP18	OLINK_SNX9	-0.259619	-0.385763	-0.133475	2.45849	-4.04042	5.89015e-05	0.0303615	1.58463
acute_bcell	OLINK_SNX9	IFI27	OLINK_SNX9	-0.320301	-0.47633	-0.164271	4.13625	-4.03	6.15151e-05	0.0303615	1.54653
acute_bcell	OLINK_SNX9	ZCWPW1	OLINK_SNX9	-0.158071	-0.235198	-0.0809434	2.60444	-4.02345	6.32147e-05	0.0303615	1.52261
acute_bcell	OLINK_SNX9	RGS1	OLINK_SNX9	0.201208	0.101995	0.30042	2.18776	3.98136	7.52413e-05	0.0336714	1.36985
acute_bcell	OLINK_SOD1	NR4A2	OLINK_SOD1	0.372183	0.226837	0.517529	4.21675	5.02699	6.24742e-07	0.0072014	5.00399
acute_bcell	OLINK_SOD1	CLLU1OS	OLINK_SOD1	0.243181	0.13874	0.347621	0.634795	4.57104	5.68138e-06	0.0327447	3.20635
acute_bcell	OLINK_SOD1	MAMSTR	OLINK_SOD1	-0.177554	-0.257437	-0.0976706	0.814215	-4.36345	1.46119e-05	0.0561437	2.44087
acute_bcell	OLINK_SOD1	ABHD18	OLINK_SOD1	-0.188497	-0.280741	-0.0962544	2.9756	-4.01169	6.63785e-05	0.191286	1.2206
acute_bcell	OLINK_SOD1	NR4A1	OLINK_SOD1	0.298142	0.148791	0.447492	2.69104	3.91896	9.71305e-05	0.200268	0.915136
acute_bcell	OLINK_SOD1	ZNF331	OLINK_SOD1	0.239161	0.118634	0.359688	4.28099	3.89549	0.000106826	0.200268	0.838896
acute_bcell	OLINK_SOD1	ANK1	OLINK_SOD1	-0.208143	-0.314603	-0.101683	1.94004	-3.83823	0.000134453	0.200268	0.65477
acute_bcell	OLINK_SOD1	HERPUD1	OLINK_SOD1	0.130582	0.0631667	0.197998	7.46594	3.80258	0.00015493	0.200268	0.541428
acute_bcell	OLINK_SOD1	SLC2A3	OLINK_SOD1	0.159213	0.0765207	0.241905	5.04344	3.77979	0.000169523	0.200268	0.469512
acute_bcell	OLINK_SOD1	CD83	OLINK_SOD1	0.255999	0.122767	0.389231	6.96134	3.7721	0.000174735	0.200268	0.445326
acute_bcell	OLINK_SOD1	RGS2	OLINK_SOD1	0.244113	0.116292	0.371933	4.51399	3.74927	0.000191112	0.200268	0.373811
acute_bcell	OLINK_SOD1	TOMM70	OLINK_SOD1	-0.170639	-0.264002	-0.0772759	3.51262	-3.58805	0.000354975	0.314973	-0.119206
acute_bcell	OLINK_SOD1	ZDHHC3	OLINK_SOD1	-0.153204	-0.237334	-0.0690738	3.70424	-3.57498	0.000372865	0.314973	-0.158256
acute_bcell	OLINK_SOD1	GLYR1	OLINK_SOD1	-0.158659	-0.245952	-0.0713668	3.71887	-3.56816	0.000382547	0.314973	-0.178607
acute_bcell	OLINK_SOD1	NR4A3	OLINK_SOD1	0.197964	0.0874478	0.30848	1.09878	3.51654	0.000463711	0.356347	-0.331225
acute_bcell	OLINK_SOD1	FBXO32	OLINK_SOD1	-0.170255	-0.268069	-0.0724418	1.6886	-3.41709	0.00066734	0.476331	-0.619261
acute_bcell	OLINK_SOD1	TENT5A	OLINK_SOD1	-0.198809	-0.313559	-0.0840597	3.24296	-3.40127	0.000706564	0.476331	-0.664362
acute_bcell	OLINK_SOD1	ZNF844	OLINK_SOD1	-0.179048	-0.282869	-0.0752264	2.75697	-3.38561	0.000747467	0.476331	-0.708777
acute_bcell	OLINK_SOD1	CD69	OLINK_SOD1	0.201754	0.08429	0.319218	8.0049	3.37188	0.000785139	0.476331	-0.747563
acute_bcell	OLINK_SOD1	UBE3D	OLINK_SOD1	-0.159452	-0.253257	-0.0656472	1.55478	-3.33702	0.000888878	0.512305	-0.845366
acute_bcell	OLINK_SOD1	ACTA2	OLINK_SOD1	-0.162359	-0.25948	-0.065237	1.12842	-3.28182	0.00107953	0.586006	-0.99825
acute_bcell	OLINK_SOD1	TIMM22	OLINK_SOD1	-0.130713	-0.209239	-0.0521863	3.79597	-3.26781	0.00113358	0.586006	-1.03664
acute_bcell	OLINK_SOD1	JUNB	OLINK_SOD1	0.135248	0.0535889	0.216907	8.75785	3.25148	0.00119978	0.586006	-1.08121
acute_bcell	OLINK_SOD1	ZNF135	OLINK_SOD1	-0.152476	-0.245095	-0.059857	1.26002	-3.23189	0.00128391	0.586006	-1.13439
acute_bcell	OLINK_SOD1	HHEX	OLINK_SOD1	-0.142567	-0.229195	-0.0559388	5.04887	-3.23084	0.00128859	0.586006	-1.13724
acute_bcell	OLINK_SOD2	IFI6	OLINK_SOD2	-0.511745	-0.679042	-0.344447	5.74745	-6.00508	2.98926e-09	3.44572e-05	10.4399
acute_bcell	OLINK_SOD2	ISG15	OLINK_SOD2	-0.49712	-0.669419	-0.324822	6.17077	-5.66415	2.11155e-08	0.000121699	8.67503
acute_bcell	OLINK_SOD2	IFIT1	OLINK_SOD2	-0.610161	-0.833051	-0.387271	2.37944	-5.37413	1.03046e-07	0.00025845	7.24784
acute_bcell	OLINK_SOD2	IFIT2	OLINK_SOD2	-0.439126	-0.600669	-0.277582	2.90057	-5.33648	1.25922e-07	0.00025845	7.06762
acute_bcell	OLINK_SOD2	IFIT3	OLINK_SOD2	-0.631799	-0.864682	-0.398916	3.61219	-5.32594	1.33166e-07	0.00025845	7.01735
acute_bcell	OLINK_SOD2	APOL6	OLINK_SOD2	-0.348192	-0.476583	-0.219801	2.80862	-5.32402	1.34528e-07	0.00025845	7.00821
acute_bcell	OLINK_SOD2	EIF2AK2	OLINK_SOD2	-0.348059	-0.480953	-0.215165	5.62947	-5.14164	3.48514e-07	0.000573904	6.15363
acute_bcell	OLINK_SOD2	CMPK2	OLINK_SOD2	-0.495349	-0.686256	-0.304443	2.23323	-5.09384	4.4514e-07	0.000641392	5.93422
acute_bcell	OLINK_SOD2	HERC5	OLINK_SOD2	-0.387582	-0.539311	-0.235853	3.79372	-5.01476	6.64439e-07	0.000850999	5.57536
acute_bcell	OLINK_SOD2	LAP3	OLINK_SOD2	-0.278886	-0.391835	-0.165937	4.84799	-4.8473	1.52397e-06	0.00175668	4.83279
acute_bcell	OLINK_SOD2	IFI44	OLINK_SOD2	-0.417429	-0.589085	-0.245772	3.28768	-4.77394	2.17562e-06	0.00219383	4.51487
acute_bcell	OLINK_SOD2	H3F3B	OLINK_SOD2	0.115119	0.067638	0.1626	10.0276	4.75974	2.32948e-06	0.00219383	4.45388
acute_bcell	OLINK_SOD2	OASL	OLINK_SOD2	-0.39301	-0.556004	-0.230017	1.85509	-4.73357	2.64103e-06	0.00219383	4.34188
acute_bcell	OLINK_SOD2	EIF4B	OLINK_SOD2	0.120862	0.0707175	0.171007	6.73701	4.73172	2.6645e-06	0.00219383	4.33399
acute_bcell	OLINK_SOD2	EEF2	OLINK_SOD2	0.0996161	0.0578131	0.141419	9.46414	4.67819	3.43772e-06	0.00250989	4.10679
acute_bcell	OLINK_SOD2	IRF7	OLINK_SOD2	-0.333019	-0.472851	-0.193187	6.06673	-4.67537	3.48384e-06	0.00250989	4.09491
acute_bcell	OLINK_SOD2	LY6E	OLINK_SOD2	-0.211908	-0.303543	-0.120274	8.09018	-4.53988	6.56296e-06	0.00445007	3.53104
acute_bcell	OLINK_SOD2	RPL3	OLINK_SOD2	0.103632	0.058599	0.148666	10.9022	4.51769	7.26899e-06	0.00449286	3.44019
acute_bcell	OLINK_SOD2	IFI44L	OLINK_SOD2	-0.531074	-0.762859	-0.299288	5.38809	-4.49804	7.95423e-06	0.00449286	3.36011
acute_bcell	OLINK_SOD2	EEF1B2	OLINK_SOD2	0.0854304	0.0481347	0.122726	10.1188	4.49686	7.9976e-06	0.00449286	3.35528
acute_bcell	OLINK_SOD2	RSAD2	OLINK_SOD2	-0.397319	-0.571148	-0.22349	1.97027	-4.48717	8.35966e-06	0.00449286	3.31593
acute_bcell	OLINK_SOD2	ISG20	OLINK_SOD2	-0.180872	-0.26013	-0.101613	8.30797	-4.48003	8.63669e-06	0.00449286	3.28696
acute_bcell	OLINK_SOD2	USP18	OLINK_SOD2	-0.406684	-0.585234	-0.228134	2.45849	-4.47149	8.97962e-06	0.00449286	3.25237
acute_bcell	OLINK_SOD2	MX1	OLINK_SOD2	-0.329772	-0.474897	-0.184647	6.07894	-4.46094	9.42115e-06	0.00449286	3.20973
acute_bcell	OLINK_SOD2	ZBP1	OLINK_SOD2	-0.222422	-0.320468	-0.124376	4.93306	-4.45351	9.74421e-06	0.00449286	3.17979
acute_bcell	OLINK_SORCS2	GPR183	OLINK_SORCS2	0.256521	0.166123	0.34692	5.77834	5.57078	3.54521e-08	0.000408657	8.13786
acute_bcell	OLINK_SORCS2	TBXA2R	OLINK_SORCS2	-0.288371	-0.398091	-0.178651	1.29103	-5.15965	3.17646e-07	0.00183075	6.18419
acute_bcell	OLINK_SORCS2	WDSUB1	OLINK_SORCS2	-0.28167	-0.391208	-0.172133	3.45073	-5.04815	5.61407e-07	0.00215711	5.67819
acute_bcell	OLINK_SORCS2	ZNF287	OLINK_SORCS2	-0.240406	-0.340984	-0.139828	1.33766	-4.69244	3.21306e-06	0.0090078	4.13279
acute_bcell	OLINK_SORCS2	HMGCL	OLINK_SORCS2	-0.266707	-0.379281	-0.154134	2.45569	-4.65108	3.90726e-06	0.0090078	3.95999
acute_bcell	OLINK_SORCS2	PLAUR	OLINK_SORCS2	-0.207468	-0.296673	-0.118262	0.788637	-4.56575	5.82263e-06	0.0111863	3.60795
acute_bcell	OLINK_SORCS2	ZBTB45	OLINK_SORCS2	-0.249873	-0.360382	-0.139364	1.84296	-4.43892	1.04101e-05	0.0171425	3.09608
acute_bcell	OLINK_SORCS2	TENT5A	OLINK_SORCS2	-0.280783	-0.407596	-0.15397	3.24296	-4.34673	1.57404e-05	0.020223	2.73254
acute_bcell	OLINK_SORCS2	CD200	OLINK_SORCS2	-0.298043	-0.432673	-0.163413	3.56256	-4.34603	1.57896e-05	0.020223	2.7298
acute_bcell	OLINK_SORCS2	GLG1	OLINK_SORCS2	-0.167389	-0.244601	-0.0901755	4.56219	-4.25589	2.34826e-05	0.021387	2.38141
acute_bcell	OLINK_SORCS2	AC233755.2	OLINK_SORCS2	-0.574184	-0.840342	-0.308026	4.1662	-4.23513	2.57046e-05	0.021387	2.30213
acute_bcell	OLINK_SORCS2	ZNF444	OLINK_SORCS2	-0.224897	-0.329302	-0.120493	2.85245	-4.22883	2.64175e-05	0.021387	2.27815
acute_bcell	OLINK_SORCS2	SLC2A5	OLINK_SORCS2	-0.268846	-0.393687	-0.144005	1.93992	-4.22769	2.65485e-05	0.021387	2.27382
acute_bcell	OLINK_SORCS2	PRUNE1	OLINK_SORCS2	-0.248261	-0.364	-0.132522	2.04093	-4.211	2.85382e-05	0.021387	2.21048
acute_bcell	OLINK_SORCS2	MICU1	OLINK_SORCS2	-0.219449	-0.322601	-0.116297	3.28026	-4.17648	3.31137e-05	0.021387	2.08023
acute_bcell	OLINK_SORCS2	GLI4	OLINK_SORCS2	-0.241147	-0.354552	-0.127741	2.22509	-4.17448	3.34004e-05	0.021387	2.07268
acute_bcell	OLINK_SORCS2	AC011447.3	OLINK_SORCS2	-0.203097	-0.298677	-0.107516	1.01768	-4.17147	3.38338e-05	0.021387	2.0614
acute_bcell	OLINK_SORCS2	RPL7L1	OLINK_SORCS2	-0.177375	-0.260942	-0.0938079	4.51753	-4.16689	3.45041e-05	0.021387	2.04422
acute_bcell	OLINK_SORCS2	MRTO4	OLINK_SORCS2	-0.198346	-0.292001	-0.104692	3.8379	-4.15768	3.58925e-05	0.021387	2.00969
acute_bcell	OLINK_SORCS2	ICAM2	OLINK_SORCS2	-0.197838	-0.291427	-0.104248	4.9729	-4.14989	3.71077e-05	0.021387	1.98055
acute_bcell	OLINK_SORCS2	CDC37L1	OLINK_SORCS2	-0.218756	-0.323003	-0.114509	2.56229	-4.11958	4.22169e-05	0.0231731	1.8677
acute_bcell	OLINK_SORCS2	MAP3K5	OLINK_SORCS2	-0.222234	-0.328882	-0.115587	2.07988	-4.09086	4.76683e-05	0.024976	1.76153
acute_bcell	OLINK_SORCS2	IGHV3-20	OLINK_SORCS2	-0.503236	-0.746379	-0.260093	3.9977	-4.06317	5.3554e-05	0.0268399	1.65981
acute_bcell	OLINK_SORCS2	NRBF2	OLINK_SORCS2	-0.197213	-0.293368	-0.101058	3.85343	-4.02643	6.24363e-05	0.029014	1.52583
acute_bcell	OLINK_SORCS2	CRIP1	OLINK_SORCS2	0.201544	0.102923	0.300166	6.20158	4.01193	6.63112e-05	0.029014	1.47329
acute_bcell	OLINK_SORD	CPLANE2	OLINK_SORD	0.104579	0.0591857	0.149973	0.612089	4.5228	7.10026e-06	0.0818447	3.46846
acute_bcell	OLINK_SORD	TRPM2	OLINK_SORD	0.101405	0.052631	0.150179	0.673351	4.08156	4.95749e-05	0.285725	1.74281
acute_bcell	OLINK_SORD	PAPOLG	OLINK_SORD	0.130433	0.0660042	0.194861	2.29826	3.97432	7.74537e-05	0.297603	1.34888
acute_bcell	OLINK_SORD	PRCD	OLINK_SORD	0.13371	0.0631978	0.204222	3.38617	3.72268	0.000211996	0.610919	0.463876
acute_bcell	OLINK_SORD	ASB16-AS1	OLINK_SORD	0.12281	0.0563582	0.189262	2.99138	3.62812	0.000304998	0.623673	0.145703
acute_bcell	OLINK_SORD	PWWP2A	OLINK_SORD	0.118073	0.0528308	0.183315	2.84356	3.55285	0.000405104	0.623673	-0.101939
acute_bcell	OLINK_SORD	ZSCAN29	OLINK_SORD	0.107586	0.0473233	0.167849	1.52382	3.50479	0.000484315	0.623673	-0.257445
acute_bcell	OLINK_SORD	UNG	OLINK_SORD	0.116339	0.0511015	0.181576	2.32116	3.50093	0.000491273	0.623673	-0.269855
acute_bcell	OLINK_SORD	AC233976.1	OLINK_SORD	0.0741662	0.0320311	0.116301	0.518168	3.45555	0.000580317	0.623673	-0.414652
acute_bcell	OLINK_SORD	GATM	OLINK_SORD	0.127578	0.0548852	0.200272	2.10406	3.44539	0.000602215	0.623673	-0.446819
acute_bcell	OLINK_SORD	VPREB3	OLINK_SORD	0.0908846	0.0381927	0.143576	6.65864	3.38612	0.000746114	0.623673	-0.632664
acute_bcell	OLINK_SORD	PLXDC2	OLINK_SORD	0.0889784	0.0372686	0.140688	0.715456	3.37806	0.000767988	0.623673	-0.657696
acute_bcell	OLINK_SORD	PPP1R3D	OLINK_SORD	0.0906731	0.0373065	0.14404	0.887508	3.33552	0.000893628	0.623673	-0.788832
acute_bcell	OLINK_SORD	CBLN3	OLINK_SORD	0.109681	0.0448589	0.174503	1.80052	3.32172	0.000938322	0.623673	-0.831026
acute_bcell	OLINK_SORD	POLI	OLINK_SORD	0.100305	0.0409242	0.159686	1.4973	3.31613	0.000957017	0.623673	-0.848076
acute_bcell	OLINK_SORD	DHX32	OLINK_SORD	0.0990436	0.0403942	0.157693	1.27828	3.31526	0.000959947	0.623673	-0.850718
acute_bcell	OLINK_SORD	GATD3A	OLINK_SORD	0.116453	0.0472668	0.185639	2.08844	3.30435	0.000997527	0.623673	-0.883894
acute_bcell	OLINK_SORD	IGFBP4	OLINK_SORD	0.139042	0.0557729	0.22231	2.40095	3.27807	0.00109376	0.623673	-0.963401
acute_bcell	OLINK_SORD	MT-CO1	OLINK_SORD	-0.052882	-0.0846547	-0.0211093	11.4686	-3.26745	0.001135	0.623673	-0.995335
acute_bcell	OLINK_SORD	TEAD2	OLINK_SORD	0.110975	0.0442918	0.177659	1.28646	3.26711	0.00113638	0.623673	-0.996377
acute_bcell	OLINK_SORD	MOSPD1	OLINK_SORD	0.10538	0.0420315	0.168729	1.82271	3.2657	0.00114195	0.623673	-1.0006
acute_bcell	OLINK_SORD	ATXN2	OLINK_SORD	0.104294	0.0413683	0.16722	2.75034	3.25376	0.00119032	0.623673	-1.03637
acute_bcell	OLINK_SORD	DPPA4	OLINK_SORD	0.0799058	0.0307829	0.129029	0.599046	3.19337	0.00146543	0.659578	-1.21538
acute_bcell	OLINK_SORD	RILP	OLINK_SORD	0.0708758	0.0272252	0.114526	0.527702	3.18759	0.00149462	0.659578	-1.23234
acute_bcell	OLINK_SORD	MED7	OLINK_SORD	0.096746	0.0370845	0.156408	2.74718	3.18342	0.00151605	0.659578	-1.24458
acute_bcell	OLINK_SORT1	IFIT1	OLINK_SORT1	-1.35962	-1.63331	-1.08592	2.37944	-9.75211	3.16202e-21	3.64487e-17	37.3137
acute_bcell	OLINK_SORT1	IFIT3	OLINK_SORT1	-1.38505	-1.6711	-1.09901	3.61219	-9.50577	2.66451e-20	1.08121e-16	35.2484
acute_bcell	OLINK_SORT1	XAF1	OLINK_SORT1	-1.00461	-1.21249	-0.796735	5.91612	-9.48731	3.1208e-20	1.08121e-16	35.0952
acute_bcell	OLINK_SORT1	ISG15	OLINK_SORT1	-1.02726	-1.24031	-0.814212	6.17077	-9.46576	3.75193e-20	1.08121e-16	34.9168
acute_bcell	OLINK_SORT1	IRF7	OLINK_SORT1	-0.820816	-0.992262	-0.649369	6.06673	-9.3988	6.63679e-20	1.27988e-16	34.3643
acute_bcell	OLINK_SORT1	PLSCR1	OLINK_SORT1	-0.870459	-1.05228	-0.688634	4.79004	-9.39835	6.66198e-20	1.27988e-16	34.3607
acute_bcell	OLINK_SORT1	RSAD2	OLINK_SORT1	-1.01542	-1.22834	-0.802495	1.97027	-9.36221	9.0518e-20	1.49057e-16	34.0637
acute_bcell	OLINK_SORT1	IFIT2	OLINK_SORT1	-0.936736	-1.13806	-0.735411	2.90057	-9.13428	6.12592e-19	8.10147e-16	32.2121
acute_bcell	OLINK_SORT1	SAMD9L	OLINK_SORT1	-0.788485	-0.958019	-0.61895	4.65595	-9.13042	6.32543e-19	8.10147e-16	32.1811
acute_bcell	OLINK_SORT1	IFITM1	OLINK_SORT1	-0.802344	-0.981158	-0.623529	8.37371	-8.80873	8.82305e-18	1.01703e-14	29.6306
acute_bcell	OLINK_SORT1	EPSTI1	OLINK_SORT1	-0.789121	-0.967035	-0.611207	4.74028	-8.70739	1.99284e-17	2.08831e-14	28.8424
acute_bcell	OLINK_SORT1	CMPK2	OLINK_SORT1	-1.05094	-1.28837	-0.813518	2.23323	-8.68977	2.29435e-17	2.10594e-14	28.7062
acute_bcell	OLINK_SORT1	LY6E	OLINK_SORT1	-0.503215	-0.616956	-0.389474	8.09018	-8.68544	2.37505e-17	2.10594e-14	28.6727
acute_bcell	OLINK_SORT1	IFI6	OLINK_SORT1	-0.924303	-1.13387	-0.714735	5.74745	-8.65854	2.94373e-17	2.42374e-14	28.4651
acute_bcell	OLINK_SORT1	IFI44L	OLINK_SORT1	-1.24768	-1.5338	-0.961557	5.38809	-8.56063	6.40018e-17	4.91833e-14	27.7141
acute_bcell	OLINK_SORT1	USP18	OLINK_SORT1	-0.959199	-1.17964	-0.738762	2.45849	-8.54239	7.39095e-17	5.32472e-14	27.575
acute_bcell	OLINK_SORT1	HERC5	OLINK_SORT1	-0.818555	-1.0074	-0.629712	3.79372	-8.50947	9.57703e-17	6.49379e-14	27.3244
acute_bcell	OLINK_SORT1	TNFSF10	OLINK_SORT1	-0.755865	-0.930933	-0.580798	3.564	-8.47607	1.24463e-16	7.97045e-14	27.0711
acute_bcell	OLINK_SORT1	IFI16	OLINK_SORT1	-0.412149	-0.508116	-0.316182	6.04962	-8.43115	1.76822e-16	1.07275e-13	26.7317
acute_bcell	OLINK_SORT1	HERC6	OLINK_SORT1	-0.787301	-0.973005	-0.601596	2.27442	-8.32286	4.09764e-16	2.36167e-13	25.9195
acute_bcell	OLINK_SORT1	MX2	OLINK_SORT1	-0.830277	-1.02684	-0.633713	4.36131	-8.29229	5.18685e-16	2.84709e-13	25.6917
acute_bcell	OLINK_SORT1	MX1	OLINK_SORT1	-0.755012	-0.934471	-0.575554	6.07894	-8.25935	6.68111e-16	3.5006e-13	25.4472
acute_bcell	OLINK_SORT1	ISG20	OLINK_SORT1	-0.40993	-0.50818	-0.31168	8.30797	-8.1909	1.12767e-15	5.65159e-13	24.9415
acute_bcell	OLINK_SORT1	EIF2AK2	OLINK_SORT1	-0.69003	-0.856265	-0.523794	5.62947	-8.1489	1.5521e-15	7.4546e-13	24.633
acute_bcell	OLINK_SORT1	IFI44	OLINK_SORT1	-0.882762	-1.09636	-0.669167	3.28768	-8.11349	2.02973e-15	9.03703e-13	24.3739
acute_bcell	OLINK_SOST	HERC4	OLINK_SOST	0.213908	0.0983565	0.32946	3.89806	3.63418	0.000298047	0.997821	-0.455021
acute_bcell	OLINK_SOST	AC242426.2	OLINK_SOST	0.246816	0.112978	0.380654	1.31101	3.62033	0.000314164	0.997821	-0.491147
acute_bcell	OLINK_SOST	ENOSF1	OLINK_SOST	-0.276192	-0.426112	-0.126273	1.57474	-3.61667	0.000318561	0.997821	-0.500679
acute_bcell	OLINK_SOST	SLC48A1	OLINK_SOST	0.251961	0.111749	0.392173	1.82843	3.5278	0.000444745	0.997821	-0.72921
acute_bcell	OLINK_SOST	CRIP2	OLINK_SOST	0.367196	0.158154	0.576238	2.84573	3.44841	0.000595624	0.997821	-0.928743
acute_bcell	OLINK_SOST	TNFRSF14-AS1	OLINK_SOST	0.243007	0.103901	0.382112	1.94188	3.42948	0.000638061	0.997821	-0.975679
acute_bcell	OLINK_SOST	OXCT2	OLINK_SOST	-0.223431	-0.352498	-0.094364	0.683276	-3.39847	0.000713719	0.997821	-1.05204
acute_bcell	OLINK_SOST	ZNF687	OLINK_SOST	0.248739	0.104333	0.393145	1.95402	3.38153	0.000758493	0.997821	-1.09346
acute_bcell	OLINK_SOST	AC078785.1	OLINK_SOST	0.212681	0.0888025	0.33656	1.08086	3.37045	0.000789176	0.997821	-1.12045
acute_bcell	OLINK_SOST	AL355353.1	OLINK_SOST	0.196748	0.0773322	0.316164	0.910803	3.23447	0.00127251	0.997821	-1.4447
acute_bcell	OLINK_SOST	MT-CO3	OLINK_SOST	-0.127569	-0.205219	-0.0499187	10.5181	-3.2252	0.00131385	0.997821	-1.46634
acute_bcell	OLINK_SOST	AC073195.1	OLINK_SOST	0.192498	0.0747582	0.310237	0.849583	3.20966	0.00138596	0.997821	-1.50249
acute_bcell	OLINK_SOST	HAGHL	OLINK_SOST	0.248345	0.0961968	0.400494	3.26921	3.20438	0.00141129	0.997821	-1.51473
acute_bcell	OLINK_SOST	TMEM42	OLINK_SOST	0.214569	0.0815919	0.347546	3.19848	3.16771	0.00159923	0.997821	-1.5992
acute_bcell	OLINK_SOST	EIF4B	OLINK_SOST	0.105083	0.0398906	0.170275	6.73701	3.1644	0.0016173	0.997821	-1.60678
acute_bcell	OLINK_SOST	EIF4E3	OLINK_SOST	-0.161541	-0.262143	-0.0609394	0.524968	-3.15234	0.00168467	0.997821	-1.63432
acute_bcell	OLINK_SOST	MT-CYB	OLINK_SOST	-0.119541	-0.194075	-0.0450076	10.3669	-3.14862	0.00170595	0.997821	-1.64279
acute_bcell	OLINK_SOST	NR4A1	OLINK_SOST	0.343998	0.129181	0.558815	2.69104	3.14371	0.00173446	0.997821	-1.65397
acute_bcell	OLINK_SOST	IGKV1-33	OLINK_SOST	0.312498	0.116971	0.508024	0.945768	3.13759	0.00177058	0.997821	-1.66787
acute_bcell	OLINK_SOST	AP005329.3	OLINK_SOST	0.197257	0.0734342	0.321079	0.965573	3.12743	0.00183212	0.997821	-1.6909
acute_bcell	OLINK_SOST	CHAF1A	OLINK_SOST	-0.236187	-0.384534	-0.0878408	2.02943	-3.1256	0.00184337	0.997821	-1.69502
acute_bcell	OLINK_SOST	RHOC	OLINK_SOST	0.245876	0.0893019	0.402451	2.32725	3.08284	0.00212607	0.997821	-1.79109
acute_bcell	OLINK_SOST	RHOB	OLINK_SOST	0.272484	0.097464	0.447504	6.13732	3.05639	0.00232034	0.997821	-1.84987
acute_bcell	OLINK_SOST	ALOX15	OLINK_SOST	0.189972	0.0667252	0.313219	0.89638	3.026	0.00256353	0.997821	-1.91678
acute_bcell	OLINK_SOST	TRIM16	OLINK_SOST	0.193945	0.0679667	0.319922	1.1361	3.02231	0.00259463	0.997821	-1.92487
acute_bcell	OLINK_SPARCL1	LINC01800	OLINK_SPARCL1	-0.396225	-0.576846	-0.215604	1.46213	-4.30655	1.88042e-05	0.216756	2.15785
acute_bcell	OLINK_SPARCL1	NRBF2	OLINK_SPARCL1	-0.326898	-0.482494	-0.171302	3.85343	-4.12449	4.1346e-05	0.238298	1.53221
acute_bcell	OLINK_SPARCL1	SLC2A5	OLINK_SPARCL1	-0.401079	-0.605053	-0.197105	1.93992	-3.8602	0.000123136	0.270336	0.669704
acute_bcell	OLINK_SPARCL1	UGCG	OLINK_SPARCL1	-0.273972	-0.414269	-0.133674	4.35198	-3.83364	0.000136941	0.270336	0.586013
acute_bcell	OLINK_SPARCL1	PRR5L	OLINK_SPARCL1	-0.250016	-0.379083	-0.12095	0.629687	-3.80285	0.000154765	0.270336	0.489718
acute_bcell	OLINK_SPARCL1	GPR183	OLINK_SPARCL1	0.284654	0.135787	0.433522	5.77834	3.75382	0.000187732	0.270336	0.337897
acute_bcell	OLINK_SPARCL1	FCGR1A	OLINK_SPARCL1	-0.256546	-0.392704	-0.120388	0.571284	-3.69894	0.000232442	0.270336	0.17018
acute_bcell	OLINK_SPARCL1	TSPAN33	OLINK_SPARCL1	-0.3371	-0.517853	-0.156347	2.25578	-3.66125	0.00026875	0.270336	0.0563779
acute_bcell	OLINK_SPARCL1	CEP164	OLINK_SPARCL1	-0.297528	-0.458195	-0.136861	3.44264	-3.63543	0.000296624	0.270336	-0.0209282
acute_bcell	OLINK_SPARCL1	FPR1	OLINK_SPARCL1	-0.340308	-0.524202	-0.156415	1.12372	-3.63297	0.000299424	0.270336	-0.0282825
acute_bcell	OLINK_SPARCL1	WDR24	OLINK_SPARCL1	-0.312241	-0.481174	-0.143309	1.46414	-3.62854	0.000304517	0.270336	-0.0414888
acute_bcell	OLINK_SPARCL1	RNF32	OLINK_SPARCL1	0.260508	0.119401	0.401616	0.728589	3.62431	0.000309449	0.270336	-0.0540668
acute_bcell	OLINK_SPARCL1	TXNRD2	OLINK_SPARCL1	-0.342728	-0.529464	-0.155993	2.47935	-3.60312	0.000335337	0.270336	-0.116939
acute_bcell	OLINK_SPARCL1	RHOB	OLINK_SPARCL1	0.403244	0.182811	0.623677	6.13732	3.59126	0.000350708	0.270336	-0.151993
acute_bcell	OLINK_SPARCL1	PLD5	OLINK_SPARCL1	-0.240475	-0.37196	-0.10899	0.519381	-3.59044	0.000351786	0.270336	-0.154394
acute_bcell	OLINK_SPARCL1	CCDC137	OLINK_SPARCL1	-0.28026	-0.435589	-0.124931	3.86453	-3.54212	0.000421667	0.287263	-0.295982
acute_bcell	OLINK_SPARCL1	GTF3C4	OLINK_SPARCL1	-0.309102	-0.481798	-0.136407	1.55315	-3.51379	0.000468459	0.287263	-0.378113
acute_bcell	OLINK_SPARCL1	RINT1	OLINK_SPARCL1	-0.316789	-0.493891	-0.139687	2.20602	-3.51158	0.000472312	0.287263	-0.384503
acute_bcell	OLINK_SPARCL1	KLF2	OLINK_SPARCL1	0.261166	0.114674	0.407657	7.72892	3.49993	0.000493092	0.287263	-0.418082
acute_bcell	OLINK_SPARCL1	CCDC66	OLINK_SPARCL1	-0.296527	-0.463688	-0.129366	3.22817	-3.48245	0.000525875	0.287263	-0.46826
acute_bcell	OLINK_SPARCL1	INO80	OLINK_SPARCL1	-0.2957	-0.463225	-0.128175	3.49393	-3.46518	0.000560236	0.287263	-0.517572
acute_bcell	OLINK_SPARCL1	DDIT4	OLINK_SPARCL1	0.275702	0.119323	0.432081	5.77213	3.46112	0.000568635	0.287263	-0.529162
acute_bcell	OLINK_SPARCL1	TSPAN31	OLINK_SPARCL1	-0.325572	-0.510353	-0.14079	3.10371	-3.45894	0.00057318	0.287263	-0.535361
acute_bcell	OLINK_SPARCL1	RP9	OLINK_SPARCL1	-0.284513	-0.447048	-0.121978	4.68471	-3.43645	0.000622123	0.2988	-0.599142
acute_bcell	OLINK_SPARCL1	FANCF	OLINK_SPARCL1	-0.321466	-0.506752	-0.13618	2.68739	-3.40602	0.000694555	0.312255	-0.684792
acute_bcell	OLINK_SPARC	NFKBIA	OLINK_SPARC	0.375753	0.307255	0.444251	8.58407	10.7691	3.11884e-25	3.59508e-21	46.3378
acute_bcell	OLINK_SPARC	IFIT1	OLINK_SPARC	-0.701199	-0.830609	-0.571788	2.37944	-10.6372	1.07117e-24	6.1737e-21	45.137
acute_bcell	OLINK_SPARC	RSAD2	OLINK_SPARC	-0.537761	-0.638159	-0.437363	1.97027	-10.5153	3.31856e-24	1.2751e-20	44.0367
acute_bcell	OLINK_SPARC	CD83	OLINK_SPARC	0.44589	0.362192	0.529588	6.96134	10.4584	5.60294e-24	1.61463e-20	43.527
acute_bcell	OLINK_SPARC	IFITM1	OLINK_SPARC	-0.435736	-0.51971	-0.351763	8.37371	-10.1868	6.65997e-23	1.53539e-19	41.119
acute_bcell	OLINK_SPARC	TNFAIP3	OLINK_SPARC	0.384797	0.30801	0.461583	4.53216	9.83789	1.49098e-21	2.86443e-18	38.0963
acute_bcell	OLINK_SPARC	IRF7	OLINK_SPARC	-0.405077	-0.486248	-0.323907	6.06673	-9.79706	2.13388e-21	3.51389e-18	37.7478
acute_bcell	OLINK_SPARC	ISG15	OLINK_SPARC	-0.497043	-0.598382	-0.395705	6.17077	-9.62889	9.23055e-21	1.18353e-17	36.3243
acute_bcell	OLINK_SPARC	IFI44L	OLINK_SPARC	-0.662411	-0.79748	-0.527342	5.38809	-9.62778	9.31959e-21	1.18353e-17	36.315
acute_bcell	OLINK_SPARC	XAF1	OLINK_SPARC	-0.485554	-0.584676	-0.386432	5.91612	-9.61658	1.02674e-20	1.18353e-17	36.2208
acute_bcell	OLINK_SPARC	CMPK2	OLINK_SPARC	-0.535468	-0.647652	-0.423283	2.23323	-9.37035	8.44886e-20	8.85363e-17	34.1731
acute_bcell	OLINK_SPARC	LY6E	OLINK_SPARC	-0.255344	-0.309339	-0.201348	8.09018	-9.28376	1.75531e-19	1.68612e-16	33.4629
acute_bcell	OLINK_SPARC	NR4A2	OLINK_SPARC	0.445091	0.350508	0.539674	4.21675	9.2383	2.57123e-19	2.22055e-16	33.0922
acute_bcell	OLINK_SPARC	IFIT3	OLINK_SPARC	-0.645515	-0.782773	-0.508257	3.61219	-9.23261	2.69695e-19	2.22055e-16	33.0458
acute_bcell	OLINK_SPARC	CD69	OLINK_SPARC	0.351395	0.275572	0.427217	8.0049	9.09812	8.26918e-19	6.35459e-16	31.9579
acute_bcell	OLINK_SPARC	HERC5	OLINK_SPARC	-0.414365	-0.503862	-0.324868	3.79372	-9.0893	8.89606e-19	6.40905e-16	31.8869
acute_bcell	OLINK_SPARC	PLSCR1	OLINK_SPARC	-0.399612	-0.486901	-0.312322	4.79004	-8.98735	2.06102e-18	1.36025e-15	31.0714
acute_bcell	OLINK_SPARC	IFI16	OLINK_SPARC	-0.208372	-0.253906	-0.162837	6.04962	-8.98367	2.1241e-18	1.36025e-15	31.0421
acute_bcell	OLINK_SPARC	IFI6	OLINK_SPARC	-0.453842	-0.553615	-0.354069	5.74745	-8.92994	3.29722e-18	2.00037e-15	30.6153
acute_bcell	OLINK_SPARC	MX1	OLINK_SPARC	-0.382289	-0.467502	-0.297076	6.07894	-8.80726	8.92863e-18	5.14601e-15	29.6487
acute_bcell	OLINK_SPARC	EIF2AK2	OLINK_SPARC	-0.353088	-0.431932	-0.274243	5.62947	-8.79157	1.01336e-17	5.56239e-15	29.5258
acute_bcell	OLINK_SPARC	ISG20	OLINK_SPARC	-0.208725	-0.255498	-0.161952	8.30797	-8.76052	1.30122e-17	6.81782e-15	29.2833
acute_bcell	OLINK_SPARC	PPP1R15A	OLINK_SPARC	0.314399	0.243792	0.385006	6.87866	8.7416	1.5149e-17	7.59228e-15	29.1358
acute_bcell	OLINK_SPARC	NR4A1	OLINK_SPARC	0.434613	0.336761	0.532465	2.69104	8.71939	1.81022e-17	8.69434e-15	28.963
acute_bcell	OLINK_SPARC	IFI44	OLINK_SPARC	-0.444661	-0.546169	-0.343154	3.28768	-8.59977	4.69588e-17	2.16518e-14	28.0385
acute_bcell	OLINK_SPINK1	IFI6	OLINK_SPINK1	-0.255948	-0.359198	-0.152698	5.74745	-4.86648	1.38748e-06	0.00890251	4.94242
acute_bcell	OLINK_SPINK1	LAP3	OLINK_SPINK1	-0.169437	-0.23847	-0.100404	4.84799	-4.81847	1.75378e-06	0.00890251	4.73174
acute_bcell	OLINK_SPINK1	MT2A	OLINK_SPINK1	-0.198101	-0.279978	-0.116225	4.95786	-4.74991	2.44209e-06	0.00890251	4.43427
acute_bcell	OLINK_SPINK1	KLF6	OLINK_SPINK1	0.143025	0.0831174	0.202932	8.32317	4.68691	3.29846e-06	0.00890251	4.16444
acute_bcell	OLINK_SPINK1	TENT5A	OLINK_SPINK1	-0.183338	-0.260681	-0.105995	3.24296	-4.65358	3.86159e-06	0.00890251	4.02306
acute_bcell	OLINK_SPINK1	DDX60	OLINK_SPINK1	-0.209169	-0.299366	-0.118971	2.94055	-4.55258	6.18882e-06	0.00978851	3.60043
acute_bcell	OLINK_SPINK1	TNFSF10	OLINK_SPINK1	-0.199529	-0.285645	-0.113413	3.564	-4.54861	6.30356e-06	0.00978851	3.58399
acute_bcell	OLINK_SPINK1	RSAD2	OLINK_SPINK1	-0.243547	-0.349036	-0.138057	1.97027	-4.53239	6.79345e-06	0.00978851	3.51699
acute_bcell	OLINK_SPINK1	OAS1	OLINK_SPINK1	-0.215019	-0.310659	-0.119378	4.99345	-4.41356	1.1673e-05	0.0149506	3.033
acute_bcell	OLINK_SPINK1	DDX58	OLINK_SPINK1	-0.180045	-0.260719	-0.0993714	3.03272	-4.38131	1.3491e-05	0.0152373	2.90376
acute_bcell	OLINK_SPINK1	NR4A2	OLINK_SPINK1	0.219658	0.120815	0.318502	4.21675	4.36268	1.46615e-05	0.0152373	2.82951
acute_bcell	OLINK_SPINK1	DCTN5	OLINK_SPINK1	-0.13968	-0.202791	-0.0765698	2.7398	-4.34499	1.58625e-05	0.0152373	2.75927
acute_bcell	OLINK_SPINK1	NMI	OLINK_SPINK1	-0.152883	-0.22277	-0.0829963	4.6524	-4.29457	1.98224e-05	0.0175763	2.56057
acute_bcell	OLINK_SPINK1	PRICKLE3	OLINK_SPINK1	-0.135266	-0.198946	-0.071586	1.54022	-4.17004	3.40417e-05	0.0271132	2.07926
acute_bcell	OLINK_SPINK1	SPATS2L	OLINK_SPINK1	-0.167527	-0.246553	-0.088501	1.28116	-4.16169	3.52822e-05	0.0271132	2.04744
acute_bcell	OLINK_SPINK1	DUSP10	OLINK_SPINK1	0.178825	0.0929481	0.264701	1.97394	4.08797	4.82535e-05	0.0338498	1.76941
acute_bcell	OLINK_SPINK1	IRF7	OLINK_SPINK1	-0.178348	-0.264166	-0.0925311	6.06673	-4.0799	4.99216e-05	0.0338498	1.73925
acute_bcell	OLINK_SPINK1	PTP4A1	OLINK_SPINK1	0.0882035	0.0454667	0.13094	5.25772	4.05172	5.61856e-05	0.0352294	1.63442
acute_bcell	OLINK_SPINK1	LINC01089	OLINK_SPINK1	0.124906	0.0642677	0.185544	3.45351	4.04383	5.80688e-05	0.0352294	1.60519
acute_bcell	OLINK_SPINK1	USP18	OLINK_SPINK1	-0.222062	-0.33076	-0.113363	2.45849	-4.01056	6.66896e-05	0.0384365	1.48254
acute_bcell	OLINK_SPINK1	TNFSF13B	OLINK_SPINK1	-0.156613	-0.233668	-0.079557	2.09083	-3.99004	7.25955e-05	0.039848	1.4074
acute_bcell	OLINK_SPINK1	IFIT1	OLINK_SPINK1	-0.278175	-0.415487	-0.140862	2.37944	-3.97706	7.6586e-05	0.0401276	1.36003
acute_bcell	OLINK_SPINK1	AC020916.1	OLINK_SPINK1	0.149766	0.075569	0.223962	1.18251	3.96262	8.12671e-05	0.040729	1.30753
acute_bcell	OLINK_SPINK1	RPLP1	OLINK_SPINK1	0.0300539	0.0150765	0.0450314	12.6357	3.9393	8.94065e-05	0.0415092	1.2231
acute_bcell	OLINK_SPINK1	IQGAP1	OLINK_SPINK1	0.0842737	0.0422577	0.12629	6.51219	3.93761	9.00259e-05	0.0415092	1.217
acute_bcell	OLINK_SPINK4	MAN1A2	OLINK_SPINK4	-0.182306	-0.247985	-0.116627	4.27369	-5.44914	6.8862e-08	0.000793772	7.60246
acute_bcell	OLINK_SPINK4	NRBF2	OLINK_SPINK4	-0.181869	-0.255578	-0.10816	3.85343	-4.84389	1.54959e-06	0.00893108	4.81314
acute_bcell	OLINK_SPINK4	TENT5A	OLINK_SPINK4	-0.229684	-0.327715	-0.131652	3.24296	-4.59959	4.97447e-06	0.0175015	3.77405
acute_bcell	OLINK_SPINK4	MAP3K5	OLINK_SPINK4	-0.189528	-0.271814	-0.107242	2.07988	-4.52172	7.13527e-06	0.0175015	3.45347
acute_bcell	OLINK_SPINK4	ZNF37A	OLINK_SPINK4	-0.190204	-0.27303	-0.107377	2.56487	-4.50823	7.59153e-06	0.0175015	3.39843
acute_bcell	OLINK_SPINK4	IGKV3-11	OLINK_SPINK4	-0.459166	-0.663437	-0.254894	8.44376	-4.41283	1.17116e-05	0.0224999	3.0138
acute_bcell	OLINK_SPINK4	SNAPC5	OLINK_SPINK4	-0.15804	-0.229944	-0.0861354	3.83675	-4.31485	1.81277e-05	0.0264992	2.62689
acute_bcell	OLINK_SPINK4	ZBTB45	OLINK_SPINK4	-0.187439	-0.273135	-0.101742	1.84296	-4.29388	1.98827e-05	0.0264992	2.54514
acute_bcell	OLINK_SPINK4	COMMD9	OLINK_SPINK4	-0.144464	-0.210791	-0.0781369	4.09939	-4.27587	2.15184e-05	0.0264992	2.47523
acute_bcell	OLINK_SPINK4	GLG1	OLINK_SPINK4	-0.12971	-0.189474	-0.0699453	4.56219	-4.26073	2.29917e-05	0.0264992	2.41669
acute_bcell	OLINK_SPINK4	TRIP11	OLINK_SPINK4	-0.1389	-0.203596	-0.0742037	4.55163	-4.21481	2.80718e-05	0.0264992	2.24031
acute_bcell	OLINK_SPINK4	TBXA2R	OLINK_SPINK4	-0.182746	-0.268151	-0.0973405	1.29103	-4.20067	2.98406e-05	0.0264992	2.18636
acute_bcell	OLINK_SPINK4	RCC1L	OLINK_SPINK4	-0.183759	-0.26998	-0.0975379	2.40026	-4.18399	3.2063e-05	0.0264992	2.12296
acute_bcell	OLINK_SPINK4	ZNF771	OLINK_SPINK4	-0.158611	-0.233385	-0.0838368	1.11915	-4.16425	3.48971e-05	0.0264992	2.04822
acute_bcell	OLINK_SPINK4	SCAMP3	OLINK_SPINK4	-0.129431	-0.190457	-0.0684057	4.68581	-4.16373	3.49746e-05	0.0264992	2.04627
acute_bcell	OLINK_SPINK4	MSH6	OLINK_SPINK4	-0.181218	-0.267113	-0.0953233	2.41296	-4.1418	3.84098e-05	0.0264992	1.96364
acute_bcell	OLINK_SPINK4	TOMM70	OLINK_SPINK4	-0.16781	-0.247427	-0.0881921	3.51262	-4.13773	3.90809e-05	0.0264992	1.94836
acute_bcell	OLINK_SPINK4	TBC1D23	OLINK_SPINK4	-0.166081	-0.245558	-0.0866035	2.84243	-4.10234	4.54129e-05	0.0285424	1.81602
acute_bcell	OLINK_SPINK4	CD4	OLINK_SPINK4	-0.131852	-0.195247	-0.0684557	0.571427	-4.083	4.92733e-05	0.0285424	1.74417
acute_bcell	OLINK_SPINK4	PRMT5	OLINK_SPINK4	-0.174677	-0.259092	-0.0902608	2.80389	-4.06225	5.37629e-05	0.0285424	1.66739
acute_bcell	OLINK_SPINK4	PXN	OLINK_SPINK4	-0.174545	-0.25905	-0.0900401	1.26954	-4.05491	5.54412e-05	0.0285424	1.64034
acute_bcell	OLINK_SPINK4	ZNF333	OLINK_SPINK4	-0.169466	-0.251536	-0.0873951	2.03934	-4.05368	5.57257e-05	0.0285424	1.63584
acute_bcell	OLINK_SPINK4	POLR2A	OLINK_SPINK4	-0.145066	-0.215568	-0.0745645	4.43005	-4.03945	5.91401e-05	0.0285424	1.58351
acute_bcell	OLINK_SPINK4	SLC2A5	OLINK_SPINK4	-0.198472	-0.295865	-0.101079	1.93992	-4.00061	6.94933e-05	0.0285424	1.44166
acute_bcell	OLINK_SPINK4	SAR1B	OLINK_SPINK4	-0.156123	-0.232755	-0.0794908	4.04289	-3.99955	6.97991e-05	0.0285424	1.4378
acute_bcell	OLINK_SPINK5	NRBF2	OLINK_SPINK5	-0.682431	-0.956897	-0.407965	3.85343	-4.88118	1.29091e-06	0.0148803	4.82097
acute_bcell	OLINK_SPINK5	PDXDC1	OLINK_SPINK5	-0.610708	-0.876967	-0.344448	3.94306	-4.50281	7.78254e-06	0.0448546	3.26742
acute_bcell	OLINK_SPINK5	MAN1A2	OLINK_SPINK5	-0.548026	-0.793107	-0.302944	4.27369	-4.38981	1.29875e-05	0.0499024	2.82631
acute_bcell	OLINK_SPINK5	DUS4L	OLINK_SPINK5	-0.646545	-0.945568	-0.347523	2.59611	-4.24473	2.46533e-05	0.0546338	2.27552
acute_bcell	OLINK_SPINK5	TYW1B	OLINK_SPINK5	-0.637014	-0.935406	-0.338621	1.39067	-4.19098	3.11126e-05	0.0546338	2.07593
acute_bcell	OLINK_SPINK5	QSOX1	OLINK_SPINK5	-0.709854	-1.04354	-0.376169	2.02583	-4.17626	3.31461e-05	0.0546338	2.02166
acute_bcell	OLINK_SPINK5	KLF2	OLINK_SPINK5	0.539757	0.282196	0.797319	7.72892	4.11408	4.32124e-05	0.0546338	1.79454
acute_bcell	OLINK_SPINK5	SAP130	OLINK_SPINK5	-0.60705	-0.897723	-0.316378	1.8077	-4.09993	4.5879e-05	0.0546338	1.7433
acute_bcell	OLINK_SPINK5	NFRKB	OLINK_SPINK5	-0.65196	-0.964528	-0.339393	2.16955	-4.09479	4.68844e-05	0.0546338	1.72475
acute_bcell	OLINK_SPINK5	SLC43A3	OLINK_SPINK5	-0.706015	-1.04618	-0.365851	1.507	-4.07456	5.10543e-05	0.0546338	1.65187
acute_bcell	OLINK_SPINK5	REV3L	OLINK_SPINK5	-0.590677	-0.87719	-0.304164	3.43555	-4.04726	5.72426e-05	0.0546338	1.55407
acute_bcell	OLINK_SPINK5	LUZP1	OLINK_SPINK5	-0.65563	-0.974594	-0.336665	1.91324	-4.03526	6.01819e-05	0.0546338	1.51128
acute_bcell	OLINK_SPINK5	FAF2	OLINK_SPINK5	-0.60102	-0.894994	-0.307045	3.016	-4.0136	6.58526e-05	0.0546338	1.43437
acute_bcell	OLINK_SPINK5	ATP2A2	OLINK_SPINK5	-0.68179	-1.01542	-0.348157	2.35366	-4.01177	6.63549e-05	0.0546338	1.42788
acute_bcell	OLINK_SPINK5	RHOB	OLINK_SPINK5	0.785029	0.396852	1.17321	6.13732	3.97019	7.8781e-05	0.0556767	1.28137
acute_bcell	OLINK_SPINK5	RINT1	OLINK_SPINK5	-0.627135	-0.938857	-0.315413	2.20602	-3.94956	8.5734e-05	0.0556767	1.20924
acute_bcell	OLINK_SPINK5	FAM122A	OLINK_SPINK5	-0.684375	-1.02478	-0.343972	2.55002	-3.9469	8.6674e-05	0.0556767	1.19994
acute_bcell	OLINK_SPINK5	MGST1	OLINK_SPINK5	-0.486321	-0.728844	-0.243799	0.569235	-3.93664	9.03808e-05	0.0556767	1.16424
acute_bcell	OLINK_SPINK5	CNPY2	OLINK_SPINK5	-0.570837	-0.855777	-0.285896	3.38961	-3.9329	9.17721e-05	0.0556767	1.15122
acute_bcell	OLINK_SPINK5	SAR1B	OLINK_SPINK5	-0.561086	-0.844998	-0.277174	4.04289	-3.87973	0.000113841	0.0629593	0.967669
acute_bcell	OLINK_SPINK5	SLC2A5	OLINK_SPINK5	-0.713742	-1.07507	-0.352412	1.93992	-3.87786	0.0001147	0.0629593	0.961274
acute_bcell	OLINK_SPINK5	VCAN	OLINK_SPINK5	-0.88972	-1.34385	-0.43559	3.15907	-3.84616	0.00013026	0.0662225	0.853043
acute_bcell	OLINK_SPINK5	EXOC2	OLINK_SPINK5	-0.566805	-0.857384	-0.276227	3.28428	-3.82936	0.000139296	0.0662225	0.796012
acute_bcell	OLINK_SPINK5	HMGB1	OLINK_SPINK5	-0.206719	-0.312847	-0.100591	8.56193	-3.8239	0.000142359	0.0662225	0.777529
acute_bcell	OLINK_SPINK5	ADIPOR2	OLINK_SPINK5	-0.574723	-0.870967	-0.278478	2.7597	-3.80858	0.000151291	0.0662225	0.725816
acute_bcell	OLINK_SPINK6	ZNF267	OLINK_SPINK6	0.140932	0.0746345	0.207229	3.73168	4.1732	3.35846e-05	0.348916	2.04426
acute_bcell	OLINK_SPINK6	ZNF415	OLINK_SPINK6	0.117024	0.0600716	0.173976	0.713347	4.03384	6.05389e-05	0.348916	1.53421
acute_bcell	OLINK_SPINK6	ADAT2	OLINK_SPINK6	0.126173	0.0577273	0.194618	1.45327	3.6189	0.000315884	0.711683	0.113658
acute_bcell	OLINK_SPINK6	MMGT1	OLINK_SPINK6	0.111176	0.0500454	0.172307	3.7074	3.57032	0.000379449	0.711683	-0.0429518
acute_bcell	OLINK_SPINK6	MALAT1	OLINK_SPINK6	0.0567526	0.0253819	0.0881233	12.7425	3.55154	0.000407101	0.711683	-0.102971
acute_bcell	OLINK_SPINK6	MATR3-1	OLINK_SPINK6	0.102591	0.0444714	0.160711	4.38008	3.4653	0.000559995	0.711683	-0.374586
acute_bcell	OLINK_SPINK6	IGHV3OR15-7	OLINK_SPINK6	-0.133473	-0.209603	-0.0573429	0.5498	-3.44185	0.000610027	0.711683	-0.447345
acute_bcell	OLINK_SPINK6	CSDE1	OLINK_SPINK6	0.0585653	0.0249679	0.0921626	6.59776	3.42208	0.000655398	0.711683	-0.508294
acute_bcell	OLINK_SPINK6	C7orf50	OLINK_SPINK6	0.106857	0.045292	0.168422	5.52793	3.40741	0.000691077	0.711683	-0.553302
acute_bcell	OLINK_SPINK6	CNOT8	OLINK_SPINK6	0.0887476	0.0374245	0.140071	4.8861	3.39468	0.000723502	0.711683	-0.592215
acute_bcell	OLINK_SPINK6	SLC2A3	OLINK_SPINK6	0.102472	0.0413787	0.163566	5.04344	3.2928	0.00103881	0.711683	-0.898547
acute_bcell	OLINK_SPINK6	RBM3	OLINK_SPINK6	0.0773266	0.0311759	0.123477	7.77838	3.28931	0.00105158	0.711683	-0.908875
acute_bcell	OLINK_SPINK6	LINC02413	OLINK_SPINK6	0.127599	0.0514106	0.203788	2.36276	3.28786	0.00105696	0.711683	-0.913185
acute_bcell	OLINK_SPINK6	HEXIM2	OLINK_SPINK6	-0.117665	-0.188429	-0.0469016	1.43221	-3.26432	0.00114743	0.711683	-0.982556
acute_bcell	OLINK_SPINK6	SCAMP3	OLINK_SPINK6	-0.0872522	-0.139727	-0.034777	4.68581	-3.26421	0.0011479	0.711683	-0.982903
acute_bcell	OLINK_SPINK6	PPP4R1	OLINK_SPINK6	0.114458	0.0449488	0.183968	2.50747	3.23264	0.00128057	0.711683	-1.07518
acute_bcell	OLINK_SPINK6	NDEL1	OLINK_SPINK6	0.103313	0.0404104	0.166215	3.62495	3.22435	0.00131771	0.711683	-1.09929
acute_bcell	OLINK_SPINK6	UPRT	OLINK_SPINK6	0.114006	0.0443909	0.183621	2.28096	3.21498	0.00136085	0.711683	-1.12643
acute_bcell	OLINK_SPINK6	ARMC10	OLINK_SPINK6	-0.122917	-0.198243	-0.0475898	2.2288	-3.20344	0.00141584	0.711683	-1.1598
acute_bcell	OLINK_SPINK6	KLF7	OLINK_SPINK6	0.121251	0.0468401	0.195663	2.66419	3.19892	0.00143791	0.711683	-1.17282
acute_bcell	OLINK_SPINK6	TUT4	OLINK_SPINK6	0.0835365	0.0321358	0.134937	5.09293	3.19053	0.00147975	0.711683	-1.19697
acute_bcell	OLINK_SPINK6	CD151	OLINK_SPINK6	-0.124776	-0.201737	-0.047816	2.95447	-3.18288	0.00151884	0.711683	-1.21892
acute_bcell	OLINK_SPINK6	POLR2B	OLINK_SPINK6	0.0836224	0.0319581	0.135287	4.71572	3.17751	0.00154686	0.711683	-1.23429
acute_bcell	OLINK_SPINK6	KLHL24	OLINK_SPINK6	0.0949074	0.0362451	0.15357	4.38644	3.17611	0.00155421	0.711683	-1.23828
acute_bcell	OLINK_SPINK6	VAMP3	OLINK_SPINK6	0.0990768	0.0377161	0.160437	3.52831	3.16984	0.00158772	0.711683	-1.25622
acute_bcell	OLINK_SPINT1	XAF1	OLINK_SPINT1	-0.533298	-0.738124	-0.328472	5.91612	-5.11141	4.06947e-07	0.00469088	5.85598
acute_bcell	OLINK_SPINT1	NR4A2	OLINK_SPINT1	0.449715	0.252668	0.646762	4.21675	4.48046	8.61972e-06	0.0369806	3.19938
acute_bcell	OLINK_SPINT1	SLC2A3	OLINK_SPINT1	0.251741	0.139996	0.363486	5.04344	4.42263	1.12057e-05	0.0369806	2.97229
acute_bcell	OLINK_SPINT1	IRF7	OLINK_SPINT1	-0.370884	-0.540282	-0.201485	6.06673	-4.29817	1.95111e-05	0.0369806	2.49307
acute_bcell	OLINK_SPINT1	IFI6	OLINK_SPINT1	-0.448003	-0.65297	-0.243037	5.74745	-4.29095	2.01408e-05	0.0369806	2.46566
acute_bcell	OLINK_SPINT1	OAS2	OLINK_SPINT1	-0.379138	-0.553234	-0.205042	3.90573	-4.27527	2.1575e-05	0.0369806	2.4063
acute_bcell	OLINK_SPINT1	MAP3K8	OLINK_SPINT1	0.292621	0.157964	0.427278	6.35648	4.26611	2.24572e-05	0.0369806	2.37173
acute_bcell	OLINK_SPINT1	NR4A3	OLINK_SPINT1	0.318234	0.168927	0.46754	1.09878	4.18429	3.20218e-05	0.0455468	2.06592
acute_bcell	OLINK_SPINT1	SEC22B	OLINK_SPINT1	-0.228269	-0.336346	-0.120192	3.97749	-4.14637	3.76681e-05	0.0455468	1.92612
acute_bcell	OLINK_SPINT1	CRIP1	OLINK_SPINT1	0.252786	0.132776	0.372795	6.20158	4.13515	3.95131e-05	0.0455468	1.88498
acute_bcell	OLINK_SPINT1	BBC3	OLINK_SPINT1	0.354431	0.184432	0.52443	2.35727	4.09299	4.72424e-05	0.0495058	1.73135
acute_bcell	OLINK_SPINT1	IFIT3	OLINK_SPINT1	-0.588667	-0.872719	-0.304614	3.61219	-4.06842	5.23883e-05	0.0503233	1.64251
acute_bcell	OLINK_SPINT1	DHRS9	OLINK_SPINT1	0.377264	0.193641	0.560887	1.61681	4.03342	6.06459e-05	0.0504086	1.51682
acute_bcell	OLINK_SPINT1	DCLRE1C	OLINK_SPINT1	-0.256686	-0.381826	-0.131546	3.77553	-4.02681	6.23362e-05	0.0504086	1.49322
acute_bcell	OLINK_SPINT1	IFI44L	OLINK_SPINT1	-0.576636	-0.858618	-0.294655	5.38809	-4.01454	6.55963e-05	0.0504086	1.44948
acute_bcell	OLINK_SPINT1	SLC35A1	OLINK_SPINT1	-0.229567	-0.343109	-0.116024	0.920563	-3.96923	7.90926e-05	0.0555093	1.28903
acute_bcell	OLINK_SPINT1	ZNF487	OLINK_SPINT1	0.283139	0.14261	0.423669	2.62668	3.95538	8.3718e-05	0.0555093	1.24033
acute_bcell	OLINK_SPINT1	ZRSR2	OLINK_SPINT1	-0.231773	-0.347055	-0.11649	4.31896	-3.94688	8.66806e-05	0.0555093	1.21053
acute_bcell	OLINK_SPINT1	SAMD9L	OLINK_SPINT1	-0.336402	-0.504341	-0.168462	4.65595	-3.93243	9.19478e-05	0.0557833	1.16001
acute_bcell	OLINK_SPINT1	MAT2B	OLINK_SPINT1	-0.245657	-0.369046	-0.122269	5.78439	-3.9085	0.000101342	0.0563963	1.07673
acute_bcell	OLINK_SPINT1	NR4A1	OLINK_SPINT1	0.401408	0.199417	0.6034	2.69104	3.90129	0.000104347	0.0563963	1.05172
acute_bcell	OLINK_SPINT1	PPP1R7	OLINK_SPINT1	-0.143591	-0.215989	-0.0711925	5.20294	-3.89362	0.000107636	0.0563963	1.02517
acute_bcell	OLINK_SPINT1	USP18	OLINK_SPINT1	-0.424767	-0.64114	-0.208395	2.45849	-3.85393	0.000126272	0.0632843	0.888632
acute_bcell	OLINK_SPINT1	LAP3	OLINK_SPINT1	-0.26911	-0.406742	-0.131478	4.84799	-3.83854	0.00013429	0.0644985	0.836027
acute_bcell	OLINK_SPINT1	RPS18	OLINK_SPINT1	0.0793008	0.0385216	0.12008	11.9852	3.81763	0.000145951	0.0672952	0.76491
acute_bcell	OLINK_SPINT2	NR4A2	OLINK_SPINT2	0.719566	0.536469	0.902663	4.21675	7.71515	3.88799e-14	4.48169e-10	21.3998
acute_bcell	OLINK_SPINT2	TNFSF10	OLINK_SPINT2	-0.614687	-0.775616	-0.453757	3.564	-7.49848	1.84057e-13	1.06081e-09	19.9214
acute_bcell	OLINK_SPINT2	RSAD2	OLINK_SPINT2	-0.743322	-0.941504	-0.545139	1.97027	-7.36319	4.76977e-13	1.8327e-09	19.0165
acute_bcell	OLINK_SPINT2	KLF6	OLINK_SPINT2	0.414464	0.302567	0.52636	8.32317	7.27152	9.01854e-13	2.59892e-09	18.4114
acute_bcell	OLINK_SPINT2	XAF1	OLINK_SPINT2	-0.694449	-0.889643	-0.499254	5.91612	-6.98437	6.35296e-12	1.46461e-08	16.5585
acute_bcell	OLINK_SPINT2	IRF7	OLINK_SPINT2	-0.560746	-0.721384	-0.400107	6.06673	-6.85285	1.51957e-11	2.91935e-08	15.7316
acute_bcell	OLINK_SPINT2	LAP3	OLINK_SPINT2	-0.44906	-0.579084	-0.319036	4.84799	-6.78009	2.44694e-11	4.0294e-08	15.2801
acute_bcell	OLINK_SPINT2	USP18	OLINK_SPINT2	-0.700108	-0.904638	-0.495577	2.45849	-6.71989	3.61757e-11	5.21247e-08	14.9097
acute_bcell	OLINK_SPINT2	DDX58	OLINK_SPINT2	-0.510264	-0.66234	-0.358189	3.03272	-6.58705	8.4832e-11	1.08651e-07	14.1027
acute_bcell	OLINK_SPINT2	PLSCR1	OLINK_SPINT2	-0.568616	-0.739228	-0.398003	4.79004	-6.54278	1.12334e-10	1.16365e-07	13.837
acute_bcell	OLINK_SPINT2	IFI6	OLINK_SPINT2	-0.647651	-0.842163	-0.453139	5.74745	-6.53656	1.16834e-10	1.16365e-07	13.7998
acute_bcell	OLINK_SPINT2	IFIT1	OLINK_SPINT2	-0.857451	-1.11554	-0.599364	2.37944	-6.52225	1.27882e-10	1.16365e-07	13.7143
acute_bcell	OLINK_SPINT2	OAS2	OLINK_SPINT2	-0.545678	-0.710027	-0.381329	3.90573	-6.51815	1.31235e-10	1.16365e-07	13.6898
acute_bcell	OLINK_SPINT2	MT2A	OLINK_SPINT2	-0.510365	-0.665029	-0.3557	4.95786	-6.47807	1.6885e-10	1.39024e-07	13.4514
acute_bcell	OLINK_SPINT2	IFI35	OLINK_SPINT2	-0.46134	-0.60305	-0.31963	4.89111	-6.3911	2.90434e-10	2.12473e-07	12.9385
acute_bcell	OLINK_SPINT2	RPL7L1	OLINK_SPINT2	-0.312592	-0.408649	-0.216536	4.51753	-6.38862	2.94923e-10	2.12473e-07	12.924
acute_bcell	OLINK_SPINT2	IFIT2	OLINK_SPINT2	-0.608045	-0.795433	-0.420657	2.90057	-6.37013	3.30691e-10	2.24228e-07	12.8158
acute_bcell	OLINK_SPINT2	TENT5A	OLINK_SPINT2	-0.470204	-0.615882	-0.324526	3.24296	-6.33648	4.06987e-10	2.6063e-07	12.6196
acute_bcell	OLINK_SPINT2	SLC2A3	OLINK_SPINT2	0.334797	0.230247	0.439346	5.04344	6.28658	5.5272e-10	3.23067e-07	12.3304
acute_bcell	OLINK_SPINT2	TNFSF13B	OLINK_SPINT2	-0.465175	-0.610491	-0.319858	2.09083	-6.28428	5.60539e-10	3.23067e-07	12.3171
acute_bcell	OLINK_SPINT2	NMI	OLINK_SPINT2	-0.419559	-0.551008	-0.288109	4.6524	-6.26599	6.26776e-10	3.286e-07	12.2116
acute_bcell	OLINK_SPINT2	IFI16	OLINK_SPINT2	-0.286458	-0.376208	-0.196708	6.04962	-6.26589	6.27153e-10	3.286e-07	12.211
acute_bcell	OLINK_SPINT2	OAS1	OLINK_SPINT2	-0.576824	-0.757955	-0.395692	4.99345	-6.25178	6.83421e-10	3.42513e-07	12.1298
acute_bcell	OLINK_SPINT2	TMX1	OLINK_SPINT2	-0.337019	-0.443321	-0.230716	4.46828	-6.22395	8.09272e-10	3.88686e-07	11.9702
acute_bcell	OLINK_SPINT2	DDX60	OLINK_SPINT2	-0.540009	-0.711164	-0.368854	2.94055	-6.19392	9.70441e-10	4.36917e-07	11.7987
acute_bcell	OLINK_SPOCK1	ARL8B	OLINK_SPOCK1	-0.353209	-0.504352	-0.202065	4.05498	-4.58771	5.25775e-06	0.0372069	3.6388
acute_bcell	OLINK_SPOCK1	P3H1	OLINK_SPOCK1	-0.464178	-0.666516	-0.26184	2.15613	-4.50362	7.75352e-06	0.0372069	3.30124
acute_bcell	OLINK_SPOCK1	MRPL48	OLINK_SPOCK1	-0.39833	-0.576125	-0.220536	3.83244	-4.39825	1.2505e-05	0.0372069	2.88653
acute_bcell	OLINK_SPOCK1	AP1S3	OLINK_SPOCK1	0.478052	0.262547	0.693558	1.91742	4.35485	1.51825e-05	0.0372069	2.71842
acute_bcell	OLINK_SPOCK1	ATG12	OLINK_SPOCK1	-0.324107	-0.471433	-0.17678	5.11225	-4.31878	1.78161e-05	0.0372069	2.57992
acute_bcell	OLINK_SPOCK1	IGLL5	OLINK_SPOCK1	-0.593143	-0.865749	-0.320537	6.2473	-4.27149	2.19355e-05	0.0372069	2.39996
acute_bcell	OLINK_SPOCK1	POLR2A	OLINK_SPOCK1	-0.369377	-0.539411	-0.199344	4.43005	-4.26472	2.25946e-05	0.0372069	2.37436
acute_bcell	OLINK_SPOCK1	UBE2W	OLINK_SPOCK1	-0.433936	-0.639819	-0.228053	1.69569	-4.13772	3.90841e-05	0.0454515	1.90112
acute_bcell	OLINK_SPOCK1	AASDH	OLINK_SPOCK1	-0.423952	-0.625153	-0.22275	2.76555	-4.13657	3.92759e-05	0.0454515	1.8969
acute_bcell	OLINK_SPOCK1	SNAPC5	OLINK_SPOCK1	-0.366344	-0.541071	-0.191617	3.83675	-4.11609	4.28462e-05	0.0454515	1.82188
acute_bcell	OLINK_SPOCK1	IGKV3-11	OLINK_SPOCK1	-1.03407	-1.52761	-0.540526	8.44376	-4.1132	4.33735e-05	0.0454515	1.81133
acute_bcell	OLINK_SPOCK1	ELMOD2	OLINK_SPOCK1	-0.425699	-0.630021	-0.221377	2.06873	-4.09018	4.78064e-05	0.045922	1.72747
acute_bcell	OLINK_SPOCK1	GTF2H1	OLINK_SPOCK1	-0.382542	-0.569398	-0.195687	3.46634	-4.01909	6.43686e-05	0.0539372	1.4714
acute_bcell	OLINK_SPOCK1	CLEC2D	OLINK_SPOCK1	-0.362569	-0.539856	-0.185283	5.87232	-4.01486	6.55089e-05	0.0539372	1.45629
acute_bcell	OLINK_SPOCK1	RPS6KA3	OLINK_SPOCK1	-0.400115	-0.597276	-0.202955	3.02023	-3.98401	7.44259e-05	0.056598	1.34657
acute_bcell	OLINK_SPOCK1	EMC9	OLINK_SPOCK1	-0.428634	-0.640602	-0.216666	2.41367	-3.96983	7.88982e-05	0.056598	1.29643
acute_bcell	OLINK_SPOCK1	TRIM28	OLINK_SPOCK1	-0.399972	-0.598806	-0.201139	3.18746	-3.94908	8.59036e-05	0.056598	1.22336
acute_bcell	OLINK_SPOCK1	UFSP2	OLINK_SPOCK1	-0.382365	-0.572781	-0.19195	3.36834	-3.94213	8.83807e-05	0.056598	1.19895
acute_bcell	OLINK_SPOCK1	BBC3	OLINK_SPOCK1	0.520736	0.258627	0.782846	2.35727	3.90023	0.000104795	0.0602494	1.05276
acute_bcell	OLINK_SPOCK1	NEDD9	OLINK_SPOCK1	-0.381854	-0.574256	-0.189453	3.63551	-3.89623	0.000106506	0.0602494	1.03886
acute_bcell	OLINK_SPOCK1	DCTN5	OLINK_SPOCK1	-0.379557	-0.572602	-0.186513	2.7398	-3.85989	0.000123289	0.0602494	0.913428
acute_bcell	OLINK_SPOCK1	NOL11	OLINK_SPOCK1	-0.312292	-0.471232	-0.153352	4.03197	-3.85729	0.000124581	0.0602494	0.904495
acute_bcell	OLINK_SPOCK1	TENT5A	OLINK_SPOCK1	-0.468566	-0.707213	-0.229918	3.24296	-3.85451	0.000125981	0.0602494	0.894926
acute_bcell	OLINK_SPOCK1	NR4A1	OLINK_SPOCK1	0.611951	0.299829	0.924072	2.69104	3.849	0.000128789	0.0602494	0.876042
acute_bcell	OLINK_SPOCK1	GABPB2	OLINK_SPOCK1	-0.392684	-0.593159	-0.19221	1.84991	-3.84538	0.00013067	0.0602494	0.863619
acute_bcell	OLINK_SPON1	DDX58	OLINK_SPON1	-0.516097	-0.640226	-0.391969	3.03272	-8.16236	1.40124e-15	1.61521e-11	24.6376
acute_bcell	OLINK_SPON1	XAF1	OLINK_SPON1	-0.640225	-0.800709	-0.47974	5.91612	-7.83165	1.66016e-14	9.4055e-11	22.272
acute_bcell	OLINK_SPON1	CLEC2D	OLINK_SPON1	-0.35189	-0.440699	-0.263081	5.87232	-7.77867	2.44786e-14	9.4055e-11	21.9007
acute_bcell	OLINK_SPON1	IFI6	OLINK_SPON1	-0.611084	-0.771289	-0.450878	5.74745	-7.48819	1.9798e-13	5.70528e-10	19.9027
acute_bcell	OLINK_SPON1	USP18	OLINK_SPON1	-0.637167	-0.805473	-0.46886	2.45849	-7.43203	2.94347e-13	6.78587e-10	19.5239
acute_bcell	OLINK_SPON1	RSAD2	OLINK_SPON1	-0.616634	-0.781158	-0.452111	1.97027	-7.35791	4.94896e-13	9.50778e-10	19.0278
acute_bcell	OLINK_SPON1	SAMD9L	OLINK_SPON1	-0.482111	-0.612526	-0.351697	4.65595	-7.25734	9.94687e-13	1.63797e-09	18.3614
acute_bcell	OLINK_SPON1	NMI	OLINK_SPON1	-0.396458	-0.504531	-0.288386	4.6524	-7.20174	1.45821e-12	2.10109e-09	17.9964
acute_bcell	OLINK_SPON1	EIF2AK2	OLINK_SPON1	-0.463711	-0.590424	-0.336999	5.62947	-7.18429	1.64333e-12	2.10474e-09	17.8823
acute_bcell	OLINK_SPON1	IFIT3	OLINK_SPON1	-0.805697	-1.02792	-0.583477	3.61219	-7.11775	2.58652e-12	2.98148e-09	17.4496
acute_bcell	OLINK_SPON1	SAMD9	OLINK_SPON1	-0.412484	-0.526685	-0.298283	4.57334	-7.09076	3.10599e-12	3.10996e-09	17.2751
acute_bcell	OLINK_SPON1	IRF7	OLINK_SPON1	-0.479624	-0.612528	-0.34672	6.06673	-7.08462	3.23758e-12	3.10996e-09	17.2355
acute_bcell	OLINK_SPON1	IFITM1	OLINK_SPON1	-0.494302	-0.631996	-0.356608	8.37371	-7.04744	4.16101e-12	3.68953e-09	16.9962
acute_bcell	OLINK_SPON1	PLSCR1	OLINK_SPON1	-0.503319	-0.644047	-0.362592	4.79004	-7.02135	4.95915e-12	4.08315e-09	16.8289
acute_bcell	OLINK_SPON1	TNFSF10	OLINK_SPON1	-0.476477	-0.611004	-0.341951	3.564	-6.95327	7.81789e-12	5.7006e-09	16.395
acute_bcell	OLINK_SPON1	IFIT1	OLINK_SPON1	-0.753261	-0.966186	-0.540337	2.37944	-6.94504	8.25797e-12	5.7006e-09	16.3428
acute_bcell	OLINK_SPON1	HERC5	OLINK_SPON1	-0.511025	-0.655532	-0.366517	3.79372	-6.94235	8.40723e-12	5.7006e-09	16.3258
acute_bcell	OLINK_SPON1	IFI44	OLINK_SPON1	-0.576569	-0.740344	-0.412794	3.28768	-6.91127	1.03328e-11	6.61703e-09	16.1292
acute_bcell	OLINK_SPON1	MRPS18B	OLINK_SPON1	-0.265543	-0.342193	-0.188894	5.23315	-6.80113	2.13297e-11	1.29404e-08	15.4388
acute_bcell	OLINK_SPON1	DDX60	OLINK_SPON1	-0.490264	-0.632159	-0.34837	2.94055	-6.78295	2.40174e-11	1.38425e-08	15.3258
acute_bcell	OLINK_SPON1	MX2	OLINK_SPON1	-0.510894	-0.66132	-0.360468	4.36131	-6.6675	5.07146e-11	2.78375e-08	14.6143
acute_bcell	OLINK_SPON1	ISG20	OLINK_SPON1	-0.252426	-0.328148	-0.176704	8.30797	-6.54436	1.11213e-10	5.82707e-08	13.8673
acute_bcell	OLINK_SPON1	CMPK2	OLINK_SPON1	-0.606984	-0.789516	-0.424451	2.23323	-6.52818	1.23187e-10	6.06804e-08	13.7701
acute_bcell	OLINK_SPON1	IFI44L	OLINK_SPON1	-0.736743	-0.958433	-0.515053	5.38809	-6.52418	1.26341e-10	6.06804e-08	13.7461
acute_bcell	OLINK_SPON1	IFI35	OLINK_SPON1	-0.389138	-0.506408	-0.271867	4.89111	-6.51433	1.34435e-10	6.19853e-08	13.687
acute_bcell	OLINK_SPON2	IFI6	OLINK_SPON2	-0.552028	-0.701528	-0.402528	5.74745	-7.24897	1.05385e-12	1.21477e-08	18.1808
acute_bcell	OLINK_SPON2	LAP3	OLINK_SPON2	-0.35365	-0.453649	-0.253651	4.84799	-6.94278	8.383e-12	3.74993e-08	16.2276
acute_bcell	OLINK_SPON2	IFIT1	OLINK_SPON2	-0.698043	-0.896076	-0.50001	2.37944	-6.91989	9.75951e-12	3.74993e-08	16.0845
acute_bcell	OLINK_SPON2	IFIT3	OLINK_SPON2	-0.721265	-0.928334	-0.514196	3.61219	-6.8381	1.6743e-11	4.82491e-08	15.5767
acute_bcell	OLINK_SPON2	RSAD2	OLINK_SPON2	-0.528854	-0.682288	-0.375419	1.97027	-6.76656	2.67256e-11	6.16131e-08	15.1368
acute_bcell	OLINK_SPON2	IFIT2	OLINK_SPON2	-0.488341	-0.632681	-0.344	2.90057	-6.64185	5.97889e-11	1.14864e-07	14.3799
acute_bcell	OLINK_SPON2	OAS3	OLINK_SPON2	-0.48883	-0.634499	-0.343161	2.87892	-6.58789	8.43817e-11	1.38953e-07	14.0561
acute_bcell	OLINK_SPON2	ISG15	OLINK_SPON2	-0.513137	-0.667371	-0.358904	6.17077	-6.53147	1.20659e-10	1.73855e-07	13.7202
acute_bcell	OLINK_SPON2	DDX60	OLINK_SPON2	-0.42933	-0.561349	-0.29731	2.94055	-6.38423	3.03065e-10	3.88159e-07	12.8556
acute_bcell	OLINK_SPON2	USP18	OLINK_SPON2	-0.508605	-0.666879	-0.350331	2.45849	-6.3085	4.83312e-10	5.46435e-07	12.4178
acute_bcell	OLINK_SPON2	IRF7	OLINK_SPON2	-0.399239	-0.523724	-0.274754	6.06673	-6.29611	5.21453e-10	5.46435e-07	12.3465
acute_bcell	OLINK_SPON2	OAS2	OLINK_SPON2	-0.406571	-0.533669	-0.279472	3.90573	-6.27988	5.75829e-10	5.53132e-07	12.2535
acute_bcell	OLINK_SPON2	ISG20	OLINK_SPON2	-0.223091	-0.293586	-0.152597	8.30797	-6.2127	8.66339e-10	7.39465e-07	11.8706
acute_bcell	OLINK_SPON2	IFI16	OLINK_SPON2	-0.218003	-0.287018	-0.148988	6.04962	-6.20118	9.28826e-10	7.39465e-07	11.8053
acute_bcell	OLINK_SPON2	SAMD9	OLINK_SPON2	-0.337681	-0.444684	-0.230678	4.57334	-6.19533	9.6226e-10	7.39465e-07	11.7722
acute_bcell	OLINK_SPON2	MX2	OLINK_SPON2	-0.438806	-0.579521	-0.298091	4.36131	-6.12191	1.49563e-09	1.07751e-06	11.3589
acute_bcell	OLINK_SPON2	XAF1	OLINK_SPON2	-0.470412	-0.621915	-0.31891	5.91612	-6.09556	1.75016e-09	1.18671e-06	11.2117
acute_bcell	OLINK_SPON2	NR4A2	OLINK_SPON2	0.439998	0.296624	0.583372	4.21675	6.02471	2.66302e-09	1.70537e-06	10.8187
acute_bcell	OLINK_SPON2	TNFSF10	OLINK_SPON2	-0.385517	-0.511412	-0.259623	3.564	-6.01163	2.87628e-09	1.74499e-06	10.7466
acute_bcell	OLINK_SPON2	KLF6	OLINK_SPON2	0.263482	0.176597	0.350366	8.32317	5.95336	4.04685e-09	2.3324e-06	10.4271
acute_bcell	OLINK_SPON2	OAS1	OLINK_SPON2	-0.420704	-0.560243	-0.281166	4.99345	-5.91886	4.94677e-09	2.7153e-06	10.2393
acute_bcell	OLINK_SPON2	SAMD9L	OLINK_SPON2	-0.366834	-0.489996	-0.243673	4.65595	-5.84723	7.48105e-09	3.91973e-06	9.8525
acute_bcell	OLINK_SPON2	TENT5A	OLINK_SPON2	-0.335711	-0.448804	-0.222617	3.24296	-5.82749	8.37839e-09	4.19903e-06	9.74661
acute_bcell	OLINK_SPON2	RPS18	OLINK_SPON2	0.0880803	0.0583542	0.117806	11.9852	5.81696	8.8988e-09	4.27402e-06	9.69029
acute_bcell	OLINK_SPON2	OASL	OLINK_SPON2	-0.429065	-0.574421	-0.283709	1.85509	-5.7949	1.00933e-08	4.65381e-06	9.57259
acute_bcell	OLINK_SPP1	KLF6	OLINK_SPP1	0.218898	0.151763	0.286032	8.32317	6.40103	2.73076e-10	3.14774e-06	12.7984
acute_bcell	OLINK_SPP1	CLEC2D	OLINK_SPP1	-0.190626	-0.256094	-0.125158	5.87232	-5.71619	1.57675e-08	7.23877e-05	9.06704
acute_bcell	OLINK_SPP1	TENT5A	OLINK_SPP1	-0.255575	-0.343838	-0.167312	3.24296	-5.68452	1.88395e-08	7.23877e-05	8.90374
acute_bcell	OLINK_SPP1	TNFSF13B	OLINK_SPP1	-0.247056	-0.335019	-0.159092	2.09083	-5.51374	4.84778e-08	0.000139701	8.03739
acute_bcell	OLINK_SPP1	KCNG1	OLINK_SPP1	-0.260275	-0.353715	-0.166835	1.69615	-5.46834	6.20627e-08	0.000143079	7.81117
acute_bcell	OLINK_SPP1	DDX60	OLINK_SPP1	-0.280895	-0.384326	-0.177464	2.94055	-5.33151	1.29291e-07	0.000248389	7.13972
acute_bcell	OLINK_SPP1	DDX58	OLINK_SPP1	-0.243099	-0.335066	-0.151132	3.03272	-5.18925	2.72587e-07	0.000388074	6.45832
acute_bcell	OLINK_SPP1	AASDH	OLINK_SPP1	-0.196664	-0.271279	-0.122049	2.76555	-5.17431	2.94499e-07	0.000388074	6.38775
acute_bcell	OLINK_SPP1	IFI6	OLINK_SPP1	-0.311605	-0.429956	-0.193255	5.74745	-5.1688	3.02999e-07	0.000388074	6.36178
acute_bcell	OLINK_SPP1	RSAD2	OLINK_SPP1	-0.316745	-0.437616	-0.195875	1.97027	-5.14452	3.43395e-07	0.000395832	6.24759
acute_bcell	OLINK_SPP1	BBC3	OLINK_SPP1	0.244545	0.147131	0.341959	2.35727	4.92824	1.02343e-06	0.0010139	5.25259
acute_bcell	OLINK_SPP1	IFIT2	OLINK_SPP1	-0.284987	-0.398654	-0.171319	2.90057	-4.922	1.0555e-06	0.0010139	5.22452
acute_bcell	OLINK_SPP1	LAP3	OLINK_SPP1	-0.197845	-0.27706	-0.11863	4.84799	-4.90312	1.15874e-06	0.00102744	5.13963
acute_bcell	OLINK_SPP1	MX2	OLINK_SPP1	-0.271489	-0.381989	-0.160989	4.36131	-4.82331	1.71298e-06	0.00120953	4.78427
acute_bcell	OLINK_SPP1	MDM1	OLINK_SPP1	-0.180705	-0.254291	-0.107119	2.27943	-4.82093	1.73294e-06	0.00120953	4.77374
acute_bcell	OLINK_SPP1	NT5C3A	OLINK_SPP1	-0.159519	-0.224495	-0.0945418	5.69644	-4.81957	1.74443e-06	0.00120953	4.76774
acute_bcell	OLINK_SPP1	NR4A2	OLINK_SPP1	0.275189	0.162989	0.387389	4.21675	4.81498	1.78381e-06	0.00120953	4.74746
acute_bcell	OLINK_SPP1	CRLF3	OLINK_SPP1	-0.149653	-0.211118	-0.0881883	4.12925	-4.77985	2.11442e-06	0.00135405	4.59303
acute_bcell	OLINK_SPP1	H3F3B	OLINK_SPP1	0.0811854	0.0476818	0.114689	10.0276	4.7571	2.35927e-06	0.00143133	4.49355
acute_bcell	OLINK_SPP1	SAMD9	OLINK_SPP1	-0.20331	-0.287521	-0.1191	4.57334	-4.73966	2.56512e-06	0.00147841	4.41763
acute_bcell	OLINK_SPP1	PRICKLE3	OLINK_SPP1	-0.174868	-0.247597	-0.102139	1.54022	-4.72016	2.81575e-06	0.00154558	4.33305
acute_bcell	OLINK_SPP1	CD80	OLINK_SPP1	0.220539	0.128426	0.312652	2.25009	4.70023	3.09626e-06	0.00159575	4.2469
acute_bcell	OLINK_SPP1	MIR22HG	OLINK_SPP1	0.193427	0.112537	0.274318	1.54147	4.69435	3.18402e-06	0.00159575	4.22156
acute_bcell	OLINK_SPP1	S1PR1	OLINK_SPP1	-0.170304	-0.241842	-0.0987661	4.44391	-4.67351	3.5146e-06	0.00168803	4.13199
acute_bcell	OLINK_SPP1	MAT2B	OLINK_SPP1	-0.167335	-0.237769	-0.0969015	5.78439	-4.66404	3.67552e-06	0.00169471	4.09141
acute_bcell	OLINK_SPRY2	H3F3B	OLINK_SPRY2	0.107349	0.0830378	0.13166	10.0276	8.66858	2.71724e-17	3.13217e-13	27.6647
acute_bcell	OLINK_SPRY2	KLF6	OLINK_SPRY2	0.146212	0.094884	0.19754	8.32317	5.59221	3.1498e-08	0.000181539	8.41573
acute_bcell	OLINK_SPRY2	PPP1R15A	OLINK_SPRY2	0.17516	0.111647	0.238672	6.87866	5.41414	8.31604e-08	0.00031953	7.52905
acute_bcell	OLINK_SPRY2	ZNF844	OLINK_SPRY2	0.152343	0.091466	0.213219	2.75697	4.91277	1.10482e-06	0.00318383	5.17511
acute_bcell	OLINK_SPRY2	HERC5	OLINK_SPRY2	-0.189626	-0.270603	-0.108648	3.79372	-4.59715	5.03144e-06	0.00946962	3.8028
acute_bcell	OLINK_SPRY2	TAGLN2	OLINK_SPRY2	0.0618101	0.0353488	0.0882714	8.79765	4.58567	5.30788e-06	0.00946962	3.7545
acute_bcell	OLINK_SPRY2	IGSF6	OLINK_SPRY2	-0.130555	-0.186658	-0.0744528	1.01581	-4.56843	5.75061e-06	0.00946962	3.68218
acute_bcell	OLINK_SPRY2	MT2A	OLINK_SPRY2	-0.162865	-0.234437	-0.0912931	4.95786	-4.46724	9.15475e-06	0.0130902	3.26286
acute_bcell	OLINK_SPRY2	TNFSF10	OLINK_SPRY2	-0.169171	-0.243919	-0.0944216	3.564	-4.44299	1.02205e-05	0.0130902	3.16366
acute_bcell	OLINK_SPRY2	RSAD2	OLINK_SPRY2	-0.198849	-0.29133	-0.106368	1.97027	-4.22109	2.73184e-05	0.0314899	2.27998
acute_bcell	OLINK_SPRY2	IFIT1	OLINK_SPRY2	-0.253192	-0.372641	-0.133742	2.37944	-4.16121	3.53541e-05	0.0351924	2.04887
acute_bcell	OLINK_SPRY2	IRF7	OLINK_SPRY2	-0.157614	-0.232194	-0.083033	6.06673	-4.1488	3.72794e-05	0.0351924	2.00138
acute_bcell	OLINK_SPRY2	PRRG2	OLINK_SPRY2	-0.109341	-0.161263	-0.0574182	0.99819	-4.13411	3.96895e-05	0.0351924	1.94529
acute_bcell	OLINK_SPRY2	ISG15	OLINK_SPRY2	-0.193138	-0.285699	-0.100577	6.17077	-4.09632	4.65829e-05	0.0367648	1.80199
acute_bcell	OLINK_SPRY2	IFI6	OLINK_SPRY2	-0.188328	-0.278723	-0.0979326	5.74745	-4.09	4.78418e-05	0.0367648	1.77814
acute_bcell	OLINK_SPRY2	DUSP10	OLINK_SPRY2	0.151545	0.0773909	0.225698	1.97394	4.01202	6.62873e-05	0.0451527	1.48675
acute_bcell	OLINK_SPRY2	SDHAF1	OLINK_SPRY2	-0.128902	-0.191993	-0.0658102	3.20467	-4.01091	6.65911e-05	0.0451527	1.48267
acute_bcell	OLINK_SPRY2	TAGAP	OLINK_SPRY2	0.0922717	0.0465814	0.137962	6.74011	3.9646	8.06102e-05	0.0516219	1.31221
acute_bcell	OLINK_SPRY2	AP001059.3	OLINK_SPRY2	0.134415	0.0672228	0.201606	2.29221	3.92722	9.39209e-05	0.05697	1.17599
acute_bcell	OLINK_SPRY2	IL6R	OLINK_SPRY2	-0.134149	-0.20158	-0.0667179	1.33569	-3.90555	0.00010256	0.05697	1.09762
acute_bcell	OLINK_SPRY2	CSDE1	OLINK_SPRY2	0.0536572	0.0266112	0.0807033	6.59776	3.89475	0.000107146	0.05697	1.05868
acute_bcell	OLINK_SPRY2	IFIT3	OLINK_SPRY2	-0.247634	-0.372571	-0.122697	3.61219	-3.89111	0.000108731	0.05697	1.04561
acute_bcell	OLINK_SPRY2	PRKAR1A	OLINK_SPRY2	0.0716926	0.0351984	0.108187	5.49384	3.85661	0.000124922	0.0588682	0.922106
acute_bcell	OLINK_SPRY2	LMNB1	OLINK_SPRY2	-0.124817	-0.188397	-0.0612368	2.97103	-3.85395	0.000126262	0.0588682	0.912615
acute_bcell	OLINK_SPRY2	SPDL1	OLINK_SPRY2	-0.105582	-0.159403	-0.0517609	1.14971	-3.85117	0.000127675	0.0588682	0.902722
acute_bcell	OLINK_SRC	H3F3B	OLINK_SRC	0.103728	0.079452	0.128004	10.0276	8.38829	2.46857e-16	2.84552e-12	25.6294
acute_bcell	OLINK_SRC	KLF6	OLINK_SRC	0.142069	0.0910306	0.193108	8.32317	5.46455	6.33512e-08	0.000365125	7.77939
acute_bcell	OLINK_SRC	PPP1R15A	OLINK_SRC	0.170742	0.107545	0.23394	6.87866	5.30395	1.49592e-07	0.00057478	6.99531
acute_bcell	OLINK_SRC	IGSF6	OLINK_SRC	-0.139814	-0.195396	-0.0842309	1.01581	-4.93815	9.74308e-07	0.00280771	5.2903
acute_bcell	OLINK_SRC	TAGLN2	OLINK_SRC	0.0595539	0.0333187	0.0857891	8.79765	4.45636	9.61893e-06	0.0221755	3.21869
acute_bcell	OLINK_SRC	ZNF844	OLINK_SRC	0.134134	0.0734122	0.194856	2.75697	4.3366	1.64647e-05	0.0316314	2.73484
acute_bcell	OLINK_SRC	BAG1	OLINK_SRC	-0.114962	-0.169639	-0.0602856	4.91044	-4.12771	4.07842e-05	0.0596274	1.92087
acute_bcell	OLINK_SRC	IGHV3-66	OLINK_SRC	-0.246541	-0.36396	-0.129121	3.35415	-4.12197	4.17908e-05	0.0596274	1.89904
acute_bcell	OLINK_SRC	ZNF235	OLINK_SRC	-0.122233	-0.180904	-0.0635618	2.09055	-4.08996	4.7851e-05	0.0596274	1.77784
acute_bcell	OLINK_SRC	SDHAF1	OLINK_SRC	-0.129837	-0.192442	-0.0672325	3.20467	-4.07144	5.17285e-05	0.0596274	1.70815
acute_bcell	OLINK_SRC	HERC5	OLINK_SRC	-0.163397	-0.243912	-0.0828831	3.79372	-3.98407	7.44059e-05	0.0777664	1.38338
acute_bcell	OLINK_SRC	IKBIP	OLINK_SRC	-0.116671	-0.174874	-0.0584681	3.31018	-3.93525	9.08959e-05	0.0777664	1.20484
acute_bcell	OLINK_SRC	S100A9	OLINK_SRC	-0.148519	-0.222949	-0.0740893	6.39732	-3.91734	9.77721e-05	0.0777664	1.13985
acute_bcell	OLINK_SRC	PRRG2	OLINK_SRC	-0.10277	-0.154411	-0.0511287	0.99819	-3.90683	0.000102031	0.0777664	1.10187
acute_bcell	OLINK_SRC	MT2A	OLINK_SRC	-0.141523	-0.212738	-0.0703075	4.95786	-3.90129	0.000104347	0.0777664	1.08187
acute_bcell	OLINK_SRC	TNFSF10	OLINK_SRC	-0.146758	-0.220912	-0.0726045	3.564	-3.8853	0.000111313	0.0777664	1.02433
acute_bcell	OLINK_SRC	ADI1	OLINK_SRC	-0.0920282	-0.138747	-0.045309	4.6032	-3.86705	0.000119796	0.0777664	0.958959
acute_bcell	OLINK_SRC	GOSR2	OLINK_SRC	-0.113126	-0.170667	-0.0555844	2.30753	-3.85956	0.000123456	0.0777664	0.932182
acute_bcell	OLINK_SRC	S100A8	OLINK_SRC	-0.148555	-0.224499	-0.0726104	6.63466	-3.84014	0.000133434	0.0777664	0.863056
acute_bcell	OLINK_SRC	AC020916.1	OLINK_SRC	0.123866	0.0604971	0.187235	1.18251	3.83735	0.000134929	0.0777664	0.853146
acute_bcell	OLINK_SRC	SPDL1	OLINK_SRC	-0.102622	-0.156145	-0.0490981	1.14971	-3.764	0.000180387	0.0959081	0.595232
acute_bcell	OLINK_SRC	SYVN1	OLINK_SRC	-0.0926889	-0.141185	-0.0441932	4.7243	-3.75214	0.000188972	0.0959081	0.553979
acute_bcell	OLINK_SRC	CD80	OLINK_SRC	0.132767	0.0629889	0.202546	2.25009	3.7353	0.000201828	0.0959081	0.495607
acute_bcell	OLINK_SRC	HMBS	OLINK_SRC	-0.114443	-0.174693	-0.0541938	2.69464	-3.72899	0.000206851	0.0959081	0.473813
acute_bcell	OLINK_SRC	KAT14	OLINK_SRC	-0.105376	-0.160874	-0.0498789	1.48726	-3.72756	0.000208008	0.0959081	0.468869
acute_bcell	OLINK_SRP14	TNFSF13B	OLINK_SRP14	-0.340934	-0.451742	-0.230126	2.09083	-6.04022	2.43005e-09	2.80112e-05	10.788
acute_bcell	OLINK_SRP14	TUBD1	OLINK_SRP14	-0.275881	-0.374436	-0.177327	2.02194	-5.49542	5.35707e-08	0.000308755	7.94771
acute_bcell	OLINK_SRP14	VNN2	OLINK_SRP14	-0.251507	-0.342805	-0.160208	3.32351	-5.40806	8.59224e-08	0.000318378	7.51512
acute_bcell	OLINK_SRP14	ZCWPW1	OLINK_SRP14	-0.263007	-0.359352	-0.166663	2.60444	-5.35913	1.11628e-07	0.000318378	7.27562
acute_bcell	OLINK_SRP14	NR4A1	OLINK_SRP14	0.394486	0.248819	0.540153	2.69104	5.31649	1.4e-07	0.000318378	7.0685
acute_bcell	OLINK_SRP14	MAPK1IP1L	OLINK_SRP14	0.158594	0.0996777	0.21751	6.19134	5.28453	1.65721e-07	0.000318378	6.9143
acute_bcell	OLINK_SRP14	TRIM56	OLINK_SRP14	-0.259266	-0.357997	-0.160536	3.40514	-5.15526	3.24923e-07	0.000535055	6.2993
acute_bcell	OLINK_SRP14	TNFSF10	OLINK_SRP14	-0.324495	-0.449691	-0.199299	3.564	-5.08831	4.57877e-07	0.000659744	5.98634
acute_bcell	OLINK_SRP14	SAMD9	OLINK_SRP14	-0.272629	-0.379183	-0.166075	4.57334	-5.02294	6.37621e-07	0.000816651	5.68444
acute_bcell	OLINK_SRP14	PPP1R15A	OLINK_SRP14	0.270133	0.163267	0.377	6.87866	4.96239	8.63655e-07	0.000900804	5.40804
acute_bcell	OLINK_SRP14	TAGLN2	OLINK_SRP14	0.111583	0.067427	0.15574	8.79765	4.96092	8.70021e-07	0.000900804	5.40135
acute_bcell	OLINK_SRP14	SDHAF1	OLINK_SRP14	-0.263703	-0.368711	-0.158694	3.20467	-4.92997	1.01466e-06	0.000900804	5.26134
acute_bcell	OLINK_SRP14	ZNF235	OLINK_SRP14	-0.245972	-0.344138	-0.147807	2.09055	-4.91905	1.07103e-06	0.000900804	5.21213
acute_bcell	OLINK_SRP14	NR4A2	OLINK_SRP14	0.357119	0.214471	0.499768	4.21675	4.91475	1.09406e-06	0.000900804	5.19277
acute_bcell	OLINK_SRP14	IFIT2	OLINK_SRP14	-0.358829	-0.503608	-0.214051	2.90057	-4.86564	1.39321e-06	0.00100698	4.97288
acute_bcell	OLINK_SRP14	CD83	OLINK_SRP14	0.321992	0.192059	0.451925	6.96134	4.86498	1.39773e-06	0.00100698	4.96993
acute_bcell	OLINK_SRP14	KLF6	OLINK_SRP14	0.214877	0.127874	0.30188	8.32317	4.84854	1.51482e-06	0.00102714	4.89678
acute_bcell	OLINK_SRP14	AC004865.2	OLINK_SRP14	-0.240355	-0.33822	-0.142489	2.53148	-4.82146	1.72846e-06	0.00110689	4.77685
acute_bcell	OLINK_SRP14	PRKAR1A	OLINK_SRP14	0.148586	0.0878626	0.20931	5.49384	4.8037	1.88411e-06	0.00114306	4.69849
acute_bcell	OLINK_SRP14	TENT5A	OLINK_SRP14	-0.273421	-0.385822	-0.161019	3.24296	-4.77545	2.15975e-06	0.00124477	4.57446
acute_bcell	OLINK_SRP14	TMEM35B	OLINK_SRP14	-0.277208	-0.391659	-0.162758	2.6239	-4.75493	2.384e-06	0.00130859	4.48475
acute_bcell	OLINK_SRP14	KAT8	OLINK_SRP14	-0.194634	-0.275913	-0.113355	4.31642	-4.70104	3.08434e-06	0.00161605	4.25099
acute_bcell	OLINK_SRP14	EZR	OLINK_SRP14	0.134689	0.0779745	0.191404	8.00217	4.66221	3.70757e-06	0.0016586	4.08407
acute_bcell	OLINK_SRP14	IRF7	OLINK_SRP14	-0.295604	-0.420168	-0.171041	6.06673	-4.65881	3.76753e-06	0.0016586	4.06952
acute_bcell	OLINK_SRP14	MT2A	OLINK_SRP14	-0.283765	-0.403396	-0.164133	4.95786	-4.65659	3.80715e-06	0.0016586	4.06004
acute_bcell	OLINK_SRPK2	H3F3B	OLINK_SRPK2	0.169375	0.112612	0.226139	10.0276	5.85782	7.03914e-09	8.11402e-05	9.62151
acute_bcell	OLINK_SRPK2	KLF6	OLINK_SRPK2	0.315163	0.198748	0.431579	8.32317	5.31471	1.41325e-07	0.000814528	6.93246
acute_bcell	OLINK_SRPK2	SDHAF1	OLINK_SRPK2	-0.369762	-0.512124	-0.227399	3.20467	-5.09895	4.33706e-07	0.00166644	5.93097
acute_bcell	OLINK_SRPK2	MTCH1	OLINK_SRPK2	-0.268882	-0.376187	-0.161576	5.22632	-4.91919	1.07029e-06	0.00270093	5.12605
acute_bcell	OLINK_SRPK2	ZNF235	OLINK_SRPK2	-0.332194	-0.465623	-0.198764	2.09055	-4.88757	1.25097e-06	0.00270093	4.98724
acute_bcell	OLINK_SRPK2	PPP1R15A	OLINK_SRPK2	0.358008	0.213506	0.502509	6.87866	4.86379	1.40588e-06	0.00270093	4.88338
acute_bcell	OLINK_SRPK2	BAG1	OLINK_SRPK2	-0.298258	-0.42281	-0.173707	4.91044	-4.70109	3.08364e-06	0.00507787	4.18559
acute_bcell	OLINK_SRPK2	HERC5	OLINK_SRPK2	-0.43161	-0.615103	-0.248118	3.79372	-4.61773	4.57003e-06	0.0064029	3.83672
acute_bcell	OLINK_SRPK2	IFIT2	OLINK_SRPK2	-0.456908	-0.651967	-0.26185	2.90057	-4.59853	4.99922e-06	0.0064029	3.75718
acute_bcell	OLINK_SRPK2	TAGLN2	OLINK_SRPK2	0.139404	0.0794602	0.199347	8.79765	4.56549	5.82972e-06	0.00640454	3.62106
acute_bcell	OLINK_SRPK2	ITM2B	OLINK_SRPK2	-0.213414	-0.305387	-0.121441	7.60266	-4.55529	6.11173e-06	0.00640454	3.57923
acute_bcell	OLINK_SRPK2	MGAT1	OLINK_SRPK2	-0.277156	-0.398047	-0.156264	4.22489	-4.50072	7.85717e-06	0.00754746	3.35693
acute_bcell	OLINK_SRPK2	MLXIP	OLINK_SRPK2	-0.304846	-0.439016	-0.170677	2.96248	-4.46048	9.44065e-06	0.00798079	3.19458
acute_bcell	OLINK_SRPK2	RSAD2	OLINK_SRPK2	-0.473955	-0.682826	-0.265085	1.97027	-4.45467	9.69299e-06	0.00798079	3.17127
acute_bcell	OLINK_SRPK2	PARP12	OLINK_SRPK2	-0.319044	-0.462524	-0.175563	3.53875	-4.36528	1.44926e-05	0.0104879	2.81605
acute_bcell	OLINK_SRPK2	MT2A	OLINK_SRPK2	-0.360356	-0.522453	-0.198259	4.95786	-4.36428	1.45577e-05	0.0104879	2.81209
acute_bcell	OLINK_SRPK2	IRF7	OLINK_SRPK2	-0.371652	-0.540243	-0.203061	6.06673	-4.32769	1.71273e-05	0.0116133	2.6687
acute_bcell	OLINK_SRPK2	ADI1	OLINK_SRPK2	-0.2334	-0.339841	-0.12696	4.6032	-4.30476	1.8953e-05	0.0121373	2.57941
acute_bcell	OLINK_SRPK2	ZNF442	OLINK_SRPK2	0.202143	0.108663	0.295623	0.542803	4.24518	2.46048e-05	0.0144144	2.34952
acute_bcell	OLINK_SRPK2	CCDC137	OLINK_SRPK2	-0.24841	-0.363387	-0.133433	3.86453	-4.24143	2.50099e-05	0.0144144	2.33514
acute_bcell	OLINK_SRPK2	IRF9	OLINK_SRPK2	-0.293555	-0.431016	-0.156093	3.4397	-4.1924	3.09237e-05	0.0169742	2.14839
acute_bcell	OLINK_SRPK2	CST3	OLINK_SRPK2	-0.361844	-0.53259	-0.191099	3.76317	-4.16033	3.54879e-05	0.018594	2.02736
acute_bcell	OLINK_SRPK2	COPS3	OLINK_SRPK2	-0.22212	-0.327297	-0.116943	4.4531	-4.14592	3.7741e-05	0.0189148	1.97327
acute_bcell	OLINK_SRPK2	HIST1H1E	OLINK_SRPK2	0.270712	0.142105	0.399319	6.01837	4.13235	3.99863e-05	0.0192051	1.92251
acute_bcell	OLINK_SRPK2	CLTA	OLINK_SRPK2	-0.208791	-0.30973	-0.107851	5.3446	-4.06075	5.41003e-05	0.0236388	1.6572
acute_bcell	OLINK_SSB	IFI44L	OLINK_SSB	0.619563	0.337426	0.9017	5.38809	4.31103	1.84366e-05	0.212519	1.62501
acute_bcell	OLINK_SSB	FAN1	OLINK_SSB	0.233508	0.111353	0.355662	1.3054	3.75271	0.000188551	0.634521	-0.0330603
acute_bcell	OLINK_SSB	ARFGAP1	OLINK_SSB	-0.249913	-0.380955	-0.118872	2.04503	-3.74399	0.000195092	0.634521	-0.0572219
acute_bcell	OLINK_SSB	MCAT	OLINK_SSB	-0.241691	-0.37305	-0.110331	1.58422	-3.61205	0.000324198	0.634521	-0.416333
acute_bcell	OLINK_SSB	AEBP2	OLINK_SSB	-0.241879	-0.374438	-0.109319	2.23467	-3.58214	0.000362965	0.634521	-0.496012
acute_bcell	OLINK_SSB	MAP7D1	OLINK_SSB	-0.241936	-0.374607	-0.109264	2.90379	-3.57996	0.00036596	0.634521	-0.501807
acute_bcell	OLINK_SSB	TRIM61	OLINK_SSB	-0.221426	-0.347787	-0.0950645	1.40519	-3.44009	0.000613947	0.634521	-0.865815
acute_bcell	OLINK_SSB	IFITM1	OLINK_SSB	0.307208	0.130098	0.484317	8.37371	3.40522	0.000696571	0.634521	-0.954392
acute_bcell	OLINK_SSB	WDR76	OLINK_SSB	-0.234816	-0.370418	-0.099214	1.81981	-3.39952	0.000711033	0.634521	-0.968798
acute_bcell	OLINK_SSB	SLC31A1	OLINK_SSB	-0.225298	-0.355644	-0.0949525	1.18831	-3.39325	0.000727243	0.634521	-0.984597
acute_bcell	OLINK_SSB	AC118549.1	OLINK_SSB	0.19732	0.0819943	0.312646	3.5809	3.35892	0.000822321	0.634521	-1.07066
acute_bcell	OLINK_SSB	TSPAN5	OLINK_SSB	-0.221595	-0.35203	-0.0911595	1.49991	-3.33518	0.000894702	0.634521	-1.12968
acute_bcell	OLINK_SSB	AC087071.1	OLINK_SSB	0.251325	0.10283	0.399819	1.40756	3.32261	0.000935386	0.634521	-1.16077
acute_bcell	OLINK_SSB	ZNF569	OLINK_SSB	-0.220443	-0.351509	-0.0893772	1.58269	-3.30189	0.00100621	0.634521	-1.21178
acute_bcell	OLINK_SSB	RNF123	OLINK_SSB	-0.215361	-0.34598	-0.0847408	1.99466	-3.23677	0.00126243	0.634521	-1.37004
acute_bcell	OLINK_SSB	ZSCAN30	OLINK_SSB	0.210062	0.08262	0.337504	1.48776	3.23586	0.00126642	0.634521	-1.37224
acute_bcell	OLINK_SSB	RINT1	OLINK_SSB	-0.218612	-0.35146	-0.0857639	2.20602	-3.23053	0.00128995	0.634521	-1.38506
acute_bcell	OLINK_SSB	PEX7	OLINK_SSB	-0.219314	-0.353284	-0.085344	1.78619	-3.21376	0.00136657	0.634521	-1.42525
acute_bcell	OLINK_SSB	AIFM2	OLINK_SSB	-0.224459	-0.361589	-0.08733	1.3646	-3.21338	0.00136836	0.634521	-1.42615
acute_bcell	OLINK_SSB	ZNF649	OLINK_SSB	-0.207453	-0.334836	-0.0800694	1.465	-3.19714	0.00144669	0.634521	-1.46489
acute_bcell	OLINK_SSB	PLD6	OLINK_SSB	0.190945	0.0732827	0.308607	0.836602	3.18586	0.0015035	0.634521	-1.49168
acute_bcell	OLINK_SSB	CNR1	OLINK_SSB	0.179348	0.0684926	0.290203	0.760607	3.17611	0.00155424	0.634521	-1.51476
acute_bcell	OLINK_SSB	XAF1	OLINK_SSB	0.337539	0.128687	0.546392	5.91612	3.17278	0.00157195	0.634521	-1.52263
acute_bcell	OLINK_SSB	ACP6	OLINK_SSB	-0.184019	-0.297978	-0.0700606	1.0711	-3.17009	0.00158638	0.634521	-1.52898
acute_bcell	OLINK_SSB	CTH	OLINK_SSB	0.152739	0.0580862	0.247391	0.523832	3.1679	0.00159817	0.634521	-1.53413
acute_bcell	OLINK_SSC4D	KCNG1	OLINK_SSC4D	0.183852	0.112269	0.255435	1.69615	5.0421	5.78869e-07	0.00667262	5.75687
acute_bcell	OLINK_SSC4D	SYT17	OLINK_SSC4D	0.159411	0.091888	0.226934	2.15453	4.6347	4.22032e-06	0.0243238	3.95893
acute_bcell	OLINK_SSC4D	EAF2	OLINK_SSC4D	0.120075	0.0676417	0.172509	6.16514	4.49572	8.03945e-06	0.0297703	3.37808
acute_bcell	OLINK_SSC4D	AC091045.1	OLINK_SSC4D	0.163315	0.0911149	0.235515	1.80352	4.44062	1.03306e-05	0.0297703	3.15245
acute_bcell	OLINK_SSC4D	ANXA2R	OLINK_SSC4D	0.119134	0.0639268	0.174341	4.00218	4.23638	2.55646e-05	0.0589367	2.33905
acute_bcell	OLINK_SSC4D	CD200	OLINK_SSC4D	0.152066	0.0798274	0.224304	3.56256	4.13255	3.99527e-05	0.0767559	1.93947
acute_bcell	OLINK_SSC4D	NT5C3A	OLINK_SSC4D	0.103551	0.0535107	0.153591	5.69644	4.06247	5.37136e-05	0.0868205	1.67509
acute_bcell	OLINK_SSC4D	DBNDD1	OLINK_SSC4D	0.158573	0.0805658	0.23658	2.30158	3.99071	7.23975e-05	0.0868205	1.40888
acute_bcell	OLINK_SSC4D	ZNF135	OLINK_SSC4D	0.111489	0.0566368	0.166342	1.26002	3.99017	7.25586e-05	0.0868205	1.4069
acute_bcell	OLINK_SSC4D	ACSS1	OLINK_SSC4D	0.120879	0.0611282	0.18063	2.59252	3.97156	7.83374e-05	0.0868205	1.33863
acute_bcell	OLINK_SSC4D	GCNT1	OLINK_SSC4D	0.143198	0.072087	0.214309	2.9964	3.95325	8.44496e-05	0.0868205	1.27173
acute_bcell	OLINK_SSC4D	IFIH1	OLINK_SSC4D	0.12489	0.0626085	0.187171	3.33958	3.93664	9.03831e-05	0.0868205	1.21129
acute_bcell	OLINK_SSC4D	OGFRL1	OLINK_SSC4D	0.120827	0.0598319	0.181822	2.11136	3.88887	0.000109718	0.0948709	1.03889
acute_bcell	OLINK_SSC4D	FCER2	OLINK_SSC4D	0.110958	0.0547694	0.167147	6.91458	3.87673	0.000115224	0.0948709	0.995366
acute_bcell	OLINK_SSC4D	STRBP	OLINK_SSC4D	0.0903248	0.0439357	0.136714	4.27521	3.82248	0.000143162	0.10921	0.802601
acute_bcell	OLINK_SSC4D	BACE2	OLINK_SSC4D	0.120637	0.0579323	0.183341	3.83192	3.77691	0.000171462	0.10921	0.64265
acute_bcell	OLINK_SSC4D	LAMP1	OLINK_SSC4D	0.114504	0.0549625	0.174045	4.0769	3.77535	0.000172517	0.10921	0.637214
acute_bcell	OLINK_SSC4D	FKBP4	OLINK_SSC4D	0.1251	0.0599156	0.190285	3.87697	3.76762	0.000177838	0.10921	0.610297
acute_bcell	OLINK_SSC4D	PARP11	OLINK_SSC4D	0.11478	0.0547252	0.174834	2.81937	3.75211	0.000188997	0.10921	0.556389
acute_bcell	OLINK_SSC4D	TRIM13	OLINK_SSC4D	0.0963765	0.045942	0.146811	3.75479	3.75145	0.000189485	0.10921	0.554108
acute_bcell	OLINK_SSC4D	ZNF318	OLINK_SSC4D	0.124954	0.0589136	0.190995	4.04875	3.71446	0.000218878	0.115098	0.426473
acute_bcell	OLINK_SSC4D	PLEKHA2	OLINK_SSC4D	0.0813659	0.0383517	0.12438	5.23641	3.71352	0.000219673	0.115098	0.423268
acute_bcell	OLINK_SSC4D	AC023157.3	OLINK_SSC4D	0.103672	0.048338	0.159006	1.29802	3.67811	0.00025189	0.119397	0.30227
acute_bcell	OLINK_SSC4D	TCL1A	OLINK_SSC4D	0.154897	0.072099	0.237695	7.3768	3.67264	0.000257254	0.119397	0.283652
acute_bcell	OLINK_SSC4D	ZC3H8	OLINK_SSC4D	0.101751	0.0473359	0.156166	3.38281	3.67093	0.000258951	0.119397	0.277842
acute_bcell	OLINK_SSC5D	MRVI1-AS1	OLINK_SSC5D	0.440051	0.259894	0.620208	2.13803	4.7952	1.96331e-06	0.0226311	2.70324
acute_bcell	OLINK_SSC5D	CALR	OLINK_SSC5D	-0.217994	-0.330371	-0.105617	7.60481	-3.80823	0.000151501	0.64996	-0.177854
acute_bcell	OLINK_SSC5D	REM2	OLINK_SSC5D	0.289114	0.138975	0.439253	1.95005	3.78034	0.000169158	0.64996	-0.250195
acute_bcell	OLINK_SSC5D	LCN8	OLINK_SSC5D	0.54681	0.240928	0.852692	1.7977	3.50944	0.000476067	0.967439	-0.926533
acute_bcell	OLINK_SSC5D	SLC35B1	OLINK_SSC5D	-0.269201	-0.421161	-0.11724	3.84927	-3.47777	0.00053499	0.967439	-1.00247
acute_bcell	OLINK_SSC5D	FZD3	OLINK_SSC5D	-0.258789	-0.408806	-0.108771	1.35411	-3.38655	0.000744958	0.967439	-1.21747
acute_bcell	OLINK_SSC5D	ARMCX2	OLINK_SSC5D	0.274398	0.115095	0.433701	1.74475	3.38151	0.000758539	0.967439	-1.22919
acute_bcell	OLINK_SSC5D	APOL6	OLINK_SSC5D	-0.313548	-0.49581	-0.131286	2.80862	-3.37724	0.000770227	0.967439	-1.2391
acute_bcell	OLINK_SSC5D	TNIP2	OLINK_SSC5D	0.255382	0.105835	0.404929	3.97305	3.35249	0.000841381	0.967439	-1.29635
acute_bcell	OLINK_SSC5D	HSPA5	OLINK_SSC5D	-0.231785	-0.368086	-0.095484	6.78966	-3.33842	0.000884484	0.967439	-1.3287
acute_bcell	OLINK_SSC5D	AC004130.1	OLINK_SSC5D	-0.203609	-0.326039	-0.0811778	0.510022	-3.26483	0.00114542	0.967439	-1.49582
acute_bcell	OLINK_SSC5D	IGHV3-15	OLINK_SSC5D	0.573725	0.228728	0.918721	5.3048	3.2647	0.00114592	0.967439	-1.4961
acute_bcell	OLINK_SSC5D	RPS18	OLINK_SSC5D	0.0772413	0.0298459	0.124637	11.9852	3.1994	0.00143553	0.967439	-1.64138
acute_bcell	OLINK_SSC5D	COPS3	OLINK_SSC5D	-0.199243	-0.321717	-0.0767693	4.4531	-3.19371	0.00146376	0.967439	-1.65392
acute_bcell	OLINK_SSC5D	C5	OLINK_SSC5D	0.189214	0.0721603	0.306268	0.669794	3.17338	0.0015687	0.967439	-1.69847
acute_bcell	OLINK_SSC5D	TMED10	OLINK_SSC5D	-0.139072	-0.226444	-0.0516995	6.09782	-3.12479	0.00184842	0.967439	-1.80391
acute_bcell	OLINK_SSC5D	SIK3	OLINK_SSC5D	-0.241895	-0.395299	-0.0884901	2.37059	-3.09559	0.00203788	0.967439	-1.86651
acute_bcell	OLINK_SSC5D	NUDT15	OLINK_SSC5D	-0.232423	-0.380044	-0.0848026	2.06116	-3.09092	0.0020698	0.967439	-1.87647
acute_bcell	OLINK_SSC5D	AP006621.3	OLINK_SSC5D	0.235096	0.084312	0.385881	2.07281	3.06087	0.00228632	0.967439	-1.9402
acute_bcell	OLINK_SSC5D	ID1	OLINK_SSC5D	-0.183647	-0.301491	-0.0658034	0.654091	-3.05938	0.0022976	0.967439	-1.94335
acute_bcell	OLINK_SSC5D	AC016876.1	OLINK_SSC5D	0.237795	0.0851254	0.390465	2.28934	3.05777	0.00230977	0.967439	-1.94673
acute_bcell	OLINK_SSC5D	CLN5	OLINK_SSC5D	0.245495	0.0876233	0.403366	2.32462	3.05277	0.00234816	0.967439	-1.95728
acute_bcell	OLINK_SSC5D	ACTR8	OLINK_SSC5D	-0.23883	-0.392465	-0.0851954	2.30793	-3.05179	0.00235571	0.967439	-1.95933
acute_bcell	OLINK_SSC5D	HSD17B14	OLINK_SSC5D	0.200851	0.0712978	0.330404	0.820536	3.04355	0.00242033	0.967439	-1.97665
acute_bcell	OLINK_SSC5D	SAP30	OLINK_SSC5D	-0.215911	-0.355469	-0.0763533	0.819786	-3.03722	0.00247117	0.967439	-1.98994
acute_bcell	OLINK_ST3GAL1	XAF1	OLINK_ST3GAL1	0.854239	0.639752	1.06873	5.91612	7.81868	1.82634e-14	2.10522e-10	22.1081
acute_bcell	OLINK_ST3GAL1	IFITM1	OLINK_ST3GAL1	0.696137	0.513703	0.87857	8.37371	7.4911	1.93968e-13	1.02572e-09	19.8627
acute_bcell	OLINK_ST3GAL1	IRF7	OLINK_ST3GAL1	0.668821	0.492482	0.845159	6.06673	7.44591	2.66952e-13	1.02572e-09	19.5594
acute_bcell	OLINK_ST3GAL1	LY6E	OLINK_ST3GAL1	0.435604	0.320095	0.551113	8.09018	7.40341	3.5996e-13	1.03732e-09	19.2755
acute_bcell	OLINK_ST3GAL1	MX1	OLINK_ST3GAL1	0.685956	0.502614	0.869298	6.07894	7.34496	5.4171e-13	1.24886e-09	18.8875
acute_bcell	OLINK_ST3GAL1	IFI44L	OLINK_ST3GAL1	1.08672	0.794419	1.37902	5.38809	7.29869	7.47307e-13	1.4357e-09	18.5821
acute_bcell	OLINK_ST3GAL1	ISG20	OLINK_ST3GAL1	0.35753	0.257087	0.457972	8.30797	6.98797	6.20243e-12	8.94537e-09	16.575
acute_bcell	OLINK_ST3GAL1	BST2	OLINK_ST3GAL1	0.493946	0.355177	0.632715	6.66851	6.98783	6.20829e-12	8.94537e-09	16.5741
acute_bcell	OLINK_ST3GAL1	TRIM22	OLINK_ST3GAL1	0.469238	0.336543	0.601933	6.38859	6.94214	8.41929e-12	1.07832e-08	16.2854
acute_bcell	OLINK_ST3GAL1	CHMP5	OLINK_ST3GAL1	0.488422	0.348188	0.628656	4.80221	6.83748	1.68113e-11	1.84325e-08	15.6303
acute_bcell	OLINK_ST3GAL1	MX2	OLINK_ST3GAL1	0.698331	0.497626	0.899036	4.36131	6.83058	1.75898e-11	1.84325e-08	15.5874
acute_bcell	OLINK_ST3GAL1	EIF2AK2	OLINK_ST3GAL1	0.586241	0.417137	0.755344	5.62947	6.8058	2.06902e-11	1.98747e-08	15.4337
acute_bcell	OLINK_ST3GAL1	CMPK2	OLINK_ST3GAL1	0.840146	0.597196	1.0831	2.23323	6.78881	2.31192e-11	2.04996e-08	15.3286
acute_bcell	OLINK_ST3GAL1	ADAR	OLINK_ST3GAL1	0.357565	0.251825	0.463305	5.85706	6.6385	6.10882e-11	5.02974e-08	14.4089
acute_bcell	OLINK_ST3GAL1	UBE2L6	OLINK_ST3GAL1	0.473627	0.332785	0.61447	6.18032	6.60173	7.72645e-11	5.93752e-08	14.1867
acute_bcell	OLINK_ST3GAL1	H3F3B	OLINK_ST3GAL1	0.201684	0.140785	0.262584	10.0276	6.50154	1.45717e-10	1.00177e-07	13.5868
acute_bcell	OLINK_ST3GAL1	PARP9	OLINK_ST3GAL1	0.556944	0.388484	0.725404	4.25251	6.49038	1.56302e-10	1.00177e-07	13.5205
acute_bcell	OLINK_ST3GAL1	HERC5	OLINK_ST3GAL1	0.640181	0.446541	0.833822	3.79372	6.49025	1.56432e-10	1.00177e-07	13.5197
acute_bcell	OLINK_ST3GAL1	HIST1H2AC	OLINK_ST3GAL1	0.534881	0.371983	0.697779	4.93439	6.44609	2.06282e-10	1.25148e-07	13.2583
acute_bcell	OLINK_ST3GAL1	PLSCR1	OLINK_ST3GAL1	0.61937	0.430075	0.808665	4.79004	6.42341	2.37618e-10	1.32944e-07	13.1246
acute_bcell	OLINK_ST3GAL1	USP18	OLINK_ST3GAL1	0.74449	0.516846	0.972134	2.45849	6.42034	2.42199e-10	1.32944e-07	13.1066
acute_bcell	OLINK_ST3GAL1	ISG15	OLINK_ST3GAL1	0.718872	0.49832	0.939425	6.17077	6.39874	2.76996e-10	1.45133e-07	12.9797
acute_bcell	OLINK_ST3GAL1	U62317.5	OLINK_ST3GAL1	0.633197	0.434579	0.831816	1.87407	6.25855	6.55847e-10	3.28693e-07	12.1658
acute_bcell	OLINK_ST3GAL1	IFIT3	OLINK_ST3GAL1	0.937504	0.638391	1.23662	3.61219	6.15309	1.24091e-09	5.44534e-07	11.5641
acute_bcell	OLINK_ST3GAL1	SHISA5	OLINK_ST3GAL1	0.344725	0.234723	0.454727	6.22334	6.15217	1.24776e-09	5.44534e-07	11.559
acute_bcell	OLINK_ST6GAL1	KLF6	OLINK_ST6GAL1	0.389882	0.269747	0.510017	8.32317	6.37118	3.28565e-10	3.78737e-06	12.3461
acute_bcell	OLINK_ST6GAL1	H3F3B	OLINK_ST6GAL1	0.182309	0.122806	0.241812	10.0276	6.01481	2.8229e-09	1.62698e-05	10.4146
acute_bcell	OLINK_ST6GAL1	CD69	OLINK_ST6GAL1	0.484383	0.32299	0.645775	8.0049	5.89195	5.78122e-09	2.22134e-05	9.77186
acute_bcell	OLINK_ST6GAL1	HIST1H1C	OLINK_ST6GAL1	0.293507	0.19459	0.392423	5.74786	5.8251	8.49364e-09	2.44766e-05	9.42717
acute_bcell	OLINK_ST6GAL1	CD80	OLINK_ST6GAL1	0.449533	0.286394	0.612673	2.25009	5.40951	8.52584e-08	0.000171823	7.36472
acute_bcell	OLINK_ST6GAL1	NR4A1	OLINK_ST6GAL1	0.567076	0.360939	0.773212	2.69104	5.40059	8.94369e-08	0.000171823	7.32201
acute_bcell	OLINK_ST6GAL1	PPP1R15A	OLINK_ST6GAL1	0.361949	0.212421	0.511478	6.87866	4.75204	2.41725e-06	0.00383841	4.39009
acute_bcell	OLINK_ST6GAL1	RHOB	OLINK_ST6GAL1	0.406208	0.237677	0.57474	6.13732	4.73176	2.66394e-06	0.00383841	4.30405
acute_bcell	OLINK_ST6GAL1	YWHAH	OLINK_ST6GAL1	0.336231	0.195071	0.47739	3.40413	4.67609	3.47193e-06	0.00444677	4.06962
acute_bcell	OLINK_ST6GAL1	TSC22D3	OLINK_ST6GAL1	0.284406	0.163435	0.405377	10.0753	4.61542	4.61965e-06	0.00532507	3.8171
acute_bcell	OLINK_ST6GAL1	BBC3	OLINK_ST6GAL1	0.405328	0.231018	0.579637	2.35727	4.565	5.84305e-06	0.00612299	3.60956
acute_bcell	OLINK_ST6GAL1	NFKBIA	OLINK_ST6GAL1	0.348539	0.19679	0.500288	8.58407	4.50901	7.56429e-06	0.00726613	3.38167
acute_bcell	OLINK_ST6GAL1	DDIT3	OLINK_ST6GAL1	0.294753	0.163267	0.42624	4.61335	4.40081	1.23617e-05	0.010961	2.94876
acute_bcell	OLINK_ST6GAL1	MYC	OLINK_ST6GAL1	0.268661	0.147699	0.389622	6.02652	4.36024	1.48219e-05	0.0119503	2.78899
acute_bcell	OLINK_ST6GAL1	SBDS	OLINK_ST6GAL1	0.257339	0.141187	0.37349	5.95901	4.34946	1.55508e-05	0.0119503	2.74676
acute_bcell	OLINK_ST6GAL1	SNHG15	OLINK_ST6GAL1	0.205907	0.111912	0.299902	5.02106	4.30051	1.9311e-05	0.0139123	2.55633
acute_bcell	OLINK_ST6GAL1	EMP3	OLINK_ST6GAL1	0.178785	0.0964471	0.261122	8.34049	4.26272	2.27923e-05	0.0154545	2.4107
acute_bcell	OLINK_ST6GAL1	DUSP10	OLINK_ST6GAL1	0.370309	0.195777	0.544842	1.97394	4.16527	3.47452e-05	0.0222504	2.04077
acute_bcell	OLINK_ST6GAL1	TENT5A	OLINK_ST6GAL1	-0.336141	-0.495258	-0.177024	3.24296	-4.14724	3.75287e-05	0.0227681	1.97324
acute_bcell	OLINK_ST6GAL1	KCNG1	OLINK_ST6GAL1	-0.351545	-0.519857	-0.183233	1.69615	-4.10035	4.57969e-05	0.0262006	1.79887
acute_bcell	OLINK_ST6GAL1	SGK1	OLINK_ST6GAL1	0.360293	0.187153	0.533433	3.30266	4.08519	4.88209e-05	0.0262006	1.74291
acute_bcell	OLINK_ST6GAL1	MT-ND3	OLINK_ST6GAL1	-0.153337	-0.22713	-0.0795429	10.375	-4.07926	5.00553e-05	0.0262006	1.72106
acute_bcell	OLINK_ST6GAL1	SLC14A1	OLINK_ST6GAL1	-0.203205	-0.301247	-0.105164	0.510867	-4.06892	5.22785e-05	0.0262006	1.68305
acute_bcell	OLINK_ST6GAL1	UBC	OLINK_ST6GAL1	0.107988	0.0555356	0.16044	9.49177	4.04173	5.85799e-05	0.0281354	1.58353
acute_bcell	OLINK_ST6GAL1	PELO	OLINK_ST6GAL1	-0.278569	-0.41534	-0.141797	1.65295	-3.99845	7.0119e-05	0.0306641	1.42643
acute_bcell	OLINK_STAMBP	NR4A1	OLINK_STAMBP	0.351476	0.225519	0.477433	2.69104	5.47808	5.88691e-08	0.000678584	7.34126
acute_bcell	OLINK_STAMBP	NR4A2	OLINK_STAMBP	0.312428	0.18855	0.436306	4.21675	4.95119	9.13195e-07	0.0052632	4.99927
acute_bcell	OLINK_STAMBP	HERPUD1	OLINK_STAMBP	0.122109	0.0648114	0.179408	7.46594	4.18374	3.20978e-05	0.115291	1.98403
acute_bcell	OLINK_STAMBP	CD83	OLINK_STAMBP	0.235979	0.12269	0.349268	6.96134	4.08922	4.80007e-05	0.115291	1.64579
acute_bcell	OLINK_STAMBP	MYLIP	OLINK_STAMBP	-0.165657	-0.245376	-0.0859386	4.50153	-4.07948	5.00092e-05	0.115291	1.61137
acute_bcell	OLINK_STAMBP	CD70	OLINK_STAMBP	0.216068	0.110084	0.322053	3.39619	4.00225	6.90251e-05	0.132609	1.34107
acute_bcell	OLINK_STAMBP	CITED2	OLINK_STAMBP	-0.173222	-0.259889	-0.0865553	4.5621	-3.92379	9.52388e-05	0.156831	1.07154
acute_bcell	OLINK_STAMBP	RGS1	OLINK_STAMBP	0.213913	0.105881	0.321946	2.18776	3.88723	0.000110448	0.159141	0.947673
acute_bcell	OLINK_STAMBP	ABHD18	OLINK_STAMBP	-0.154168	-0.232818	-0.0755169	2.9756	-3.8481	0.000129257	0.165549	0.816313
acute_bcell	OLINK_STAMBP	SLC2A3	OLINK_STAMBP	0.136823	0.0662895	0.207357	5.04344	3.80819	0.000151526	0.174664	0.683676
acute_bcell	OLINK_STAMBP	TENT5A	OLINK_STAMBP	-0.187786	-0.285489	-0.0900831	3.24296	-3.7732	0.000173978	0.182314	0.568488
acute_bcell	OLINK_STAMBP	NUBP1	OLINK_STAMBP	-0.132421	-0.203074	-0.0617682	3.67724	-3.67945	0.000250599	0.240721	0.264816
acute_bcell	OLINK_STAMBP	GATA3	OLINK_STAMBP	-0.124896	-0.192119	-0.0576724	0.649796	-3.64739	0.000283393	0.251283	0.162662
acute_bcell	OLINK_STAMBP	LRRC45	OLINK_STAMBP	-0.144561	-0.224121	-0.0650003	1.65949	-3.56704	0.00038415	0.306579	-0.0895935
acute_bcell	OLINK_STAMBP	ZBTB16	OLINK_STAMBP	-0.214104	-0.33263	-0.0955774	2.69141	-3.54621	0.000415277	0.306579	-0.1541
acute_bcell	OLINK_STAMBP	GPR183	OLINK_STAMBP	0.126053	0.0557066	0.196399	5.77834	3.51777	0.00046161	0.306579	-0.241606
acute_bcell	OLINK_STAMBP	ZCWPW1	OLINK_STAMBP	-0.150658	-0.23482	-0.0664958	2.60444	-3.51423	0.000467693	0.306579	-0.25243
acute_bcell	OLINK_STAMBP	ANK1	OLINK_STAMBP	-0.162442	-0.253363	-0.0715203	1.94004	-3.50741	0.000479645	0.306579	-0.273292
acute_bcell	OLINK_STAMBP	TNFSF13B	OLINK_STAMBP	-0.171735	-0.269327	-0.0741428	2.09083	-3.45461	0.00058231	0.306579	-0.433479
acute_bcell	OLINK_STAMBP	TAGAP	OLINK_STAMBP	0.116977	0.050434	0.18352	6.74011	3.45107	0.000589879	0.306579	-0.444134
acute_bcell	OLINK_STAMBP	CD69	OLINK_STAMBP	0.175986	0.0758509	0.276122	8.0049	3.45022	0.000591715	0.306579	-0.446698
acute_bcell	OLINK_STAMBP	TRAF4	OLINK_STAMBP	0.170908	0.0736343	0.268182	3.00134	3.44923	0.000593859	0.306579	-0.449683
acute_bcell	OLINK_STAMBP	NR4A3	OLINK_STAMBP	0.165039	0.0708832	0.259194	1.09878	3.44109	0.000611722	0.306579	-0.474129
acute_bcell	OLINK_STAMBP	ARHGAP18	OLINK_STAMBP	-0.148007	-0.233271	-0.0627426	2.23956	-3.40777	0.000690201	0.325069	-0.573624
acute_bcell	OLINK_STAMBP	ZFP36	OLINK_STAMBP	0.0765169	0.0323605	0.120673	7.79681	3.40187	0.000705016	0.325069	-0.591118
acute_bcell	OLINK_STAT5B	H3F3B	OLINK_STAT5B	0.0686227	0.046179	0.0910665	10.0276	6.00244	3.036e-09	3.4996e-05	10.6476
acute_bcell	OLINK_STAT5B	KLF6	OLINK_STAT5B	0.127309	0.0811046	0.173514	8.32317	5.40914	8.54267e-08	0.000492357	7.55799
acute_bcell	OLINK_STAT5B	PPP1R15A	OLINK_STAT5B	0.152737	0.0958067	0.209667	6.87866	5.26692	1.81792e-07	0.000698507	6.86125
acute_bcell	OLINK_STAT5B	NR4A1	OLINK_STAT5B	0.190169	0.112103	0.268236	2.69104	4.78223	2.09031e-06	0.00602376	4.61636
acute_bcell	OLINK_STAT5B	TNFSF10	OLINK_STAT5B	-0.156993	-0.223815	-0.090172	3.564	-4.61234	4.68684e-06	0.010805	3.87751
acute_bcell	OLINK_STAT5B	IGSF6	OLINK_STAT5B	-0.112659	-0.162778	-0.0625402	1.01581	-4.41287	1.17094e-05	0.021725	3.04217
acute_bcell	OLINK_STAT5B	RSAD2	OLINK_STAT5B	-0.183294	-0.265812	-0.100776	1.97027	-4.3607	1.47915e-05	0.021725	2.82948
acute_bcell	OLINK_STAT5B	ZNF235	OLINK_STAT5B	-0.116647	-0.169212	-0.0640814	2.09055	-4.3564	1.50776e-05	0.021725	2.81205
acute_bcell	OLINK_STAT5B	IGHV3-66	OLINK_STAT5B	-0.230612	-0.336014	-0.125211	3.35415	-4.29527	1.97616e-05	0.0226312	2.56609
acute_bcell	OLINK_STAT5B	RGS1	OLINK_STAT5B	0.145299	0.0786721	0.211926	2.18776	4.28123	2.10191e-05	0.0226312	2.51004
acute_bcell	OLINK_STAT5B	TAGAP	OLINK_STAT5B	0.0885907	0.0477875	0.129394	6.74011	4.26235	2.28301e-05	0.0226312	2.43497
acute_bcell	OLINK_STAT5B	CD80	OLINK_STAT5B	0.134265	0.0715964	0.196933	2.25009	4.206	2.91615e-05	0.0226312	2.21283
acute_bcell	OLINK_STAT5B	NR4A2	OLINK_STAT5B	0.163371	0.0868093	0.239934	4.21675	4.18906	3.13708e-05	0.0226312	2.1466
acute_bcell	OLINK_STAT5B	STK32C	OLINK_STAT5B	-0.111188	-0.163447	-0.0589278	2.21883	-4.1768	3.30693e-05	0.0226312	2.0988
acute_bcell	OLINK_STAT5B	ZBTB16	OLINK_STAT5B	-0.155441	-0.228547	-0.0823356	2.69141	-4.17417	3.34439e-05	0.0226312	2.08859
acute_bcell	OLINK_STAT5B	CD83	OLINK_STAT5B	0.147584	0.0781453	0.217023	6.96134	4.17245	3.36916e-05	0.0226312	2.0819
acute_bcell	OLINK_STAT5B	NUBP1	OLINK_STAT5B	-0.0926668	-0.136344	-0.0489893	3.67724	-4.16507	3.47753e-05	0.0226312	2.05321
acute_bcell	OLINK_STAT5B	HERC5	OLINK_STAT5B	-0.153496	-0.22591	-0.0810821	3.79372	-4.16131	3.53398e-05	0.0226312	2.03862
acute_bcell	OLINK_STAT5B	TNFSF13B	OLINK_STAT5B	-0.126242	-0.186324	-0.0661605	2.09083	-4.12494	4.1266e-05	0.0244125	1.89819
acute_bcell	OLINK_STAT5B	AP001059.3	OLINK_STAT5B	0.125309	0.0654335	0.185184	2.29221	4.10856	4.42338e-05	0.0244125	1.83532
acute_bcell	OLINK_STAT5B	TAGLN2	OLINK_STAT5B	0.0495412	0.025862	0.0732205	8.79765	4.10728	4.4475e-05	0.0244125	1.8304
acute_bcell	OLINK_STAT5B	ZCWPW1	OLINK_STAT5B	-0.107109	-0.159022	-0.0551967	2.60444	-4.05051	5.64701e-05	0.0291215	1.61441
acute_bcell	OLINK_STAT5B	SLC25A44	OLINK_STAT5B	-0.091527	-0.136032	-0.0470221	0.981878	-4.03736	5.96583e-05	0.0291215	1.56477
acute_bcell	OLINK_STAT5B	DNTTIP1	OLINK_STAT5B	-0.105505	-0.156856	-0.054154	3.01345	-4.03347	6.0633e-05	0.0291215	1.55013
acute_bcell	OLINK_STAT5B	GATA3	OLINK_STAT5B	-0.0843925	-0.125886	-0.0428989	0.649796	-3.9928	7.1774e-05	0.0330936	1.39778
acute_bcell	OLINK_STC1	HIST1H1C	OLINK_STC1	0.253364	0.184409	0.322318	5.74786	7.21335	1.3465e-12	1.55211e-08	17.0786
acute_bcell	OLINK_STC1	HIST1H2AC	OLINK_STC1	0.336813	0.224145	0.449481	4.93439	5.86872	6.61094e-09	2.96563e-05	9.52859
acute_bcell	OLINK_STC1	HIST1H2BK	OLINK_STC1	0.243327	0.161556	0.325098	4.6047	5.8418	7.7183e-09	2.96563e-05	9.39157
acute_bcell	OLINK_STC1	YBX3	OLINK_STC1	0.29652	0.195177	0.397863	4.84164	5.74402	1.34753e-08	3.88325e-05	8.89874
acute_bcell	OLINK_STC1	MYO7B	OLINK_STC1	0.361588	0.231118	0.492058	2.58858	5.44074	7.20591e-08	0.000166125	7.41839
acute_bcell	OLINK_STC1	HSPB1	OLINK_STC1	0.264078	0.166785	0.361371	5.83965	5.32853	1.31347e-07	0.00025234	6.88932
acute_bcell	OLINK_STC1	RPS14	OLINK_STC1	-0.0790381	-0.109177	-0.0488993	11.3436	-5.14831	3.36761e-07	0.000554549	6.06083
acute_bcell	OLINK_STC1	HIST1H2BD	OLINK_STC1	0.276569	0.170376	0.382761	1.53518	5.11287	4.03923e-07	0.000582002	5.901
acute_bcell	OLINK_STC1	RBM3	OLINK_STC1	-0.158052	-0.219447	-0.0966565	7.77838	-5.05382	5.45542e-07	0.000698718	5.63698
acute_bcell	OLINK_STC1	PFKP	OLINK_STC1	0.21936	0.128558	0.310163	3.89115	4.74258	2.52954e-06	0.00273937	4.29256
acute_bcell	OLINK_STC1	MYC	OLINK_STC1	0.205246	0.120162	0.290329	6.02652	4.73571	2.61413e-06	0.00273937	4.26379
acute_bcell	OLINK_STC1	H3F3B	OLINK_STC1	0.100383	0.0578572	0.142909	10.0276	4.63407	4.23285e-06	0.004066	3.84266
acute_bcell	OLINK_STC1	DCXR	OLINK_STC1	0.177243	0.101303	0.253182	5.81346	4.582	5.39938e-06	0.00478759	3.63022
acute_bcell	OLINK_STC1	RNASEK	OLINK_STC1	-0.159776	-0.228517	-0.0910339	4.44903	-4.56294	5.89895e-06	0.00485695	3.55303
acute_bcell	OLINK_STC1	RHOB	OLINK_STC1	0.275376	0.156371	0.394381	6.13732	4.54273	6.47713e-06	0.00497746	3.47149
acute_bcell	OLINK_STC1	BST2	OLINK_STC1	0.22438	0.126641	0.322119	6.66851	4.50682	7.64071e-06	0.00550465	3.32749
acute_bcell	OLINK_STC1	AUP1	OLINK_STC1	0.0984441	0.0528434	0.144045	6.38801	4.23812	2.53729e-05	0.0172043	2.28417
acute_bcell	OLINK_STC1	CCL3	OLINK_STC1	0.191808	0.100667	0.282949	0.742733	4.13152	4.01282e-05	0.0256976	1.88713
acute_bcell	OLINK_STC1	RPL21	OLINK_STC1	-0.0700674	-0.104095	-0.0360398	10.5281	-4.04241	5.84143e-05	0.0354391	1.56258
acute_bcell	OLINK_STC1	TNPO2	OLINK_STC1	-0.183508	-0.275232	-0.091785	1.72472	-3.92763	9.37627e-05	0.0540401	1.15453
acute_bcell	OLINK_STC1	CARHSP1	OLINK_STC1	0.167599	0.0829072	0.252292	4.30064	3.88494	0.000111473	0.0604276	1.00561
acute_bcell	OLINK_STC1	TNFSF8	OLINK_STC1	0.205855	0.101191	0.310519	1.59098	3.86117	0.000122661	0.0604276	0.923368
acute_bcell	OLINK_STC1	RPLP2	OLINK_STC1	-0.0530924	-0.0801029	-0.0260819	10.7269	-3.85883	0.000123819	0.0604276	0.915288
acute_bcell	OLINK_STC1	RPS6KA3	OLINK_STC1	-0.18326	-0.276621	-0.0898987	3.02023	-3.85351	0.000126486	0.0604276	0.896969
acute_bcell	OLINK_STC1	CIRBP	OLINK_STC1	-0.0792272	-0.119711	-0.0387429	8.46525	-3.84187	0.000132514	0.0604276	0.856958
acute_bcell	OLINK_STC2	IFI44L	OLINK_STC2	0.797078	0.52985	1.0643	5.38809	5.85565	7.12772e-09	8.21612e-05	9.75459
acute_bcell	OLINK_STC2	XAF1	OLINK_STC2	0.57011	0.372003	0.768217	5.91612	5.64955	2.29084e-08	0.000132032	8.68881
acute_bcell	OLINK_STC2	IRF7	OLINK_STC2	0.457738	0.295064	0.620413	6.06673	5.52398	4.58383e-08	0.000176126	8.05653
acute_bcell	OLINK_STC2	IFITM1	OLINK_STC2	0.465007	0.296976	0.633038	8.37371	5.43283	7.52022e-08	0.000192478	7.60571
acute_bcell	OLINK_STC2	RPS26	OLINK_STC2	0.443862	0.282775	0.60495	10.3508	5.40931	8.53494e-08	0.000192478	7.49052
acute_bcell	OLINK_STC2	TRIM22	OLINK_STC2	0.333154	0.211573	0.454736	6.38859	5.37939	1.00188e-07	0.000192478	7.34467
acute_bcell	OLINK_STC2	ISG15	OLINK_STC2	0.536216	0.33451	0.737923	6.17077	5.21886	2.33729e-07	0.000384885	6.57465
acute_bcell	OLINK_STC2	B2M	OLINK_STC2	0.102032	0.0633865	0.140677	12.5717	5.18316	2.81323e-07	0.000405351	6.40636
acute_bcell	OLINK_STC2	MX1	OLINK_STC2	0.439054	0.269539	0.608569	6.07894	5.0847	4.6638e-07	0.00059733	5.94772
acute_bcell	OLINK_STC2	RPL21	OLINK_STC2	-0.113245	-0.158011	-0.0684785	10.5281	-4.96616	8.47554e-07	0.000960792	5.40644
acute_bcell	OLINK_STC2	BST2	OLINK_STC2	0.325232	0.19591	0.454555	6.66851	4.93714	9.79246e-07	0.000960792	5.2757
acute_bcell	OLINK_STC2	IFIT1	OLINK_STC2	0.658888	0.396667	0.92111	2.37944	4.93286	1.00022e-06	0.000960792	5.25652
acute_bcell	OLINK_STC2	LINC01465	OLINK_STC2	-0.296511	-0.415021	-0.178001	1.0337	-4.91181	1.11008e-06	0.0009843	5.16221
acute_bcell	OLINK_STC2	ISG20	OLINK_STC2	0.231575	0.138496	0.324653	8.30797	4.88425	1.27157e-06	0.00102545	5.03935
acute_bcell	OLINK_STC2	MOSPD2	OLINK_STC2	-0.319513	-0.4482	-0.190827	1.72862	-4.87428	1.33538e-06	0.00102545	4.99507
acute_bcell	OLINK_STC2	CMPK2	OLINK_STC2	0.550658	0.328282	0.773034	2.23323	4.86127	1.42337e-06	0.00102545	4.93736
acute_bcell	OLINK_STC2	IFIT3	OLINK_STC2	0.675375	0.40142	0.949329	3.61219	4.83973	1.58138e-06	0.00106159	4.8422
acute_bcell	OLINK_STC2	LY6E	OLINK_STC2	0.262991	0.156099	0.369883	8.09018	4.83005	1.65773e-06	0.00106159	4.79958
acute_bcell	OLINK_STC2	SPRY1	OLINK_STC2	-0.377919	-0.532659	-0.223179	2.03564	-4.79459	1.96905e-06	0.00119459	4.64407
acute_bcell	OLINK_STC2	SLC2A5	OLINK_STC2	-0.361177	-0.509994	-0.212361	1.93992	-4.76459	2.2758e-06	0.00131166	4.51332
acute_bcell	OLINK_STC2	PARP9	OLINK_STC2	0.373401	0.218398	0.528405	4.25251	4.72923	2.69635e-06	0.00146934	4.36025
acute_bcell	OLINK_STC2	EIF2AK2	OLINK_STC2	0.375569	0.219395	0.531744	5.62947	4.72101	2.80432e-06	0.00146934	4.32482
acute_bcell	OLINK_STC2	GINS4	OLINK_STC2	-0.275949	-0.392018	-0.159879	1.22491	-4.66728	3.61971e-06	0.00178378	4.0946
acute_bcell	OLINK_STC2	LAMP3	OLINK_STC2	0.292995	0.169611	0.416379	0.585533	4.66184	3.71395e-06	0.00178378	4.07143
acute_bcell	OLINK_STC2	H3F3B	OLINK_STC2	0.133979	0.0772636	0.190694	10.0276	4.63758	4.16364e-06	0.00187095	3.96841
acute_bcell	OLINK_STIP1	NR4A2	OLINK_STIP1	0.410866	0.25849	0.563243	4.21675	5.29343	1.58128e-07	0.00182275	6.06224
acute_bcell	OLINK_STIP1	NR4A1	OLINK_STIP1	0.399755	0.244012	0.555498	2.69104	5.03895	5.88143e-07	0.00233504	4.99597
acute_bcell	OLINK_STIP1	HERPUD1	OLINK_STIP1	0.180355	0.109999	0.250711	7.46594	5.03247	6.07715e-07	0.00233504	4.96944
acute_bcell	OLINK_STIP1	CD83	OLINK_STIP1	0.304056	0.164591	0.44352	6.96134	4.28	2.11326e-05	0.060899	2.10673
acute_bcell	OLINK_STIP1	NR4A3	OLINK_STIP1	0.236204	0.120468	0.351939	1.09878	4.00659	6.77944e-05	0.156293	1.17465
acute_bcell	OLINK_STIP1	CSRNP1	OLINK_STIP1	0.224823	0.105575	0.344071	4.20889	3.70121	0.000230404	0.247913	0.202852
acute_bcell	OLINK_STIP1	ICAM1	OLINK_STIP1	0.228766	0.107199	0.350332	1.94732	3.6943	0.00023665	0.247913	0.181692
acute_bcell	OLINK_STIP1	MAPK1IP1L	OLINK_STIP1	0.119708	0.0560684	0.183348	6.19134	3.69275	0.000238066	0.247913	0.176974
acute_bcell	OLINK_STIP1	CYCS	OLINK_STIP1	0.109708	0.0512931	0.168123	6.66846	3.68698	0.000243434	0.247913	0.159337
acute_bcell	OLINK_STIP1	CD70	OLINK_STIP1	0.244635	0.113865	0.375405	3.39619	3.67253	0.000257357	0.247913	0.115362
acute_bcell	OLINK_STIP1	ZNF331	OLINK_STIP1	0.236809	0.109876	0.363742	4.28099	3.66251	0.000267454	0.247913	0.084944
acute_bcell	OLINK_STIP1	ABHD18	OLINK_STIP1	-0.17781	-0.275005	-0.0806145	2.9756	-3.59142	0.000350498	0.247913	-0.128531
acute_bcell	OLINK_STIP1	PER1	OLINK_STIP1	0.231146	0.104432	0.357861	3.32019	3.58111	0.00036438	0.247913	-0.159157
acute_bcell	OLINK_STIP1	SELENOK	OLINK_STIP1	0.107427	0.0483771	0.166477	6.21942	3.57149	0.000377796	0.247913	-0.187657
acute_bcell	OLINK_STIP1	CDKN1A	OLINK_STIP1	0.22231	0.0998057	0.344814	3.774	3.56256	0.000390649	0.247913	-0.21402
acute_bcell	OLINK_STIP1	RGS1	OLINK_STIP1	0.241569	0.108314	0.374823	2.18776	3.55887	0.000396088	0.247913	-0.224915
acute_bcell	OLINK_STIP1	ZBTB16	OLINK_STIP1	-0.264669	-0.410977	-0.118361	2.69141	-3.55133	0.000407416	0.247913	-0.247128
acute_bcell	OLINK_STIP1	ZCCHC18	OLINK_STIP1	-0.206987	-0.321419	-0.0925552	2.18965	-3.551	0.000407915	0.247913	-0.248091
acute_bcell	OLINK_STIP1	MAMSTR	OLINK_STIP1	-0.152677	-0.237095	-0.0682589	0.814215	-3.55053	0.000408636	0.247913	-0.249482
acute_bcell	OLINK_STIP1	GPR183	OLINK_STIP1	0.155051	0.0682198	0.241881	5.77834	3.50554	0.000482979	0.264172	-0.381036
acute_bcell	OLINK_STIP1	RGCC	OLINK_STIP1	0.240248	0.105098	0.375398	1.84569	3.48978	0.000511881	0.264172	-0.426734
acute_bcell	OLINK_STIP1	ZDHHC3	OLINK_STIP1	-0.157116	-0.245691	-0.068541	3.70424	-3.48229	0.000526186	0.264172	-0.448396
acute_bcell	OLINK_STIP1	SLC2A3	OLINK_STIP1	0.154516	0.0673951	0.241638	5.04344	3.48181	0.000527106	0.264172	-0.44977
acute_bcell	OLINK_STIP1	SLC38A11	OLINK_STIP1	-0.235915	-0.370223	-0.101608	2.11259	-3.44834	0.000595776	0.286146	-0.545955
acute_bcell	OLINK_STIP1	PIM3	OLINK_STIP1	0.23154	0.0991018	0.363979	2.99036	3.43216	0.000631891	0.291352	-0.592138
acute_bcell	OLINK_STK11	NR4A2	OLINK_STK11	0.558231	0.406605	0.709857	4.21675	7.22762	1.22074e-12	1.40715e-08	17.0251
acute_bcell	OLINK_STK11	NR4A1	OLINK_STK11	0.502565	0.346002	0.659128	2.69104	6.3017	5.03902e-10	2.90424e-06	11.7114
acute_bcell	OLINK_STK11	SLC2A3	OLINK_STK11	0.252281	0.165626	0.338937	5.04344	5.71539	1.58387e-08	6.08577e-05	8.68157
acute_bcell	OLINK_STK11	ZNF331	OLINK_STK11	0.325092	0.198054	0.452131	4.28099	5.02372	6.35118e-07	0.00183025	5.4545
acute_bcell	OLINK_STK11	HERPUD1	OLINK_STK11	0.176857	0.10549	0.248224	7.46594	4.86496	1.39786e-06	0.00322262	4.76806
acute_bcell	OLINK_STK11	FOS	OLINK_STK11	0.363227	0.211086	0.515368	6.78021	4.6869	3.29856e-06	0.00576846	4.02267
acute_bcell	OLINK_STK11	CD83	OLINK_STK11	0.335548	0.194396	0.4767	6.96134	4.66684	3.62737e-06	0.00576846	3.94029
acute_bcell	OLINK_STK11	ABHD18	OLINK_STK11	-0.232073	-0.330137	-0.134009	2.9756	-4.64592	4.00344e-06	0.00576846	3.85479
acute_bcell	OLINK_STK11	RGS2	OLINK_STK11	0.306015	0.170414	0.441615	4.51399	4.43033	1.08226e-05	0.0138613	2.99449
acute_bcell	OLINK_STK11	SELENOK	OLINK_STK11	0.125702	0.066075	0.18533	6.21942	4.13859	3.89383e-05	0.0448841	1.89188
acute_bcell	OLINK_STK11	TNFSF13B	OLINK_STK11	-0.250342	-0.372105	-0.128579	2.09083	-4.03621	5.99447e-05	0.0518342	1.52182
acute_bcell	OLINK_STK11	ANK1	OLINK_STK11	-0.233021	-0.346396	-0.119646	1.94004	-4.03489	6.02752e-05	0.0518342	1.51711
acute_bcell	OLINK_STK11	KLF6	OLINK_STK11	0.194892	0.0999708	0.289813	8.32317	4.03076	6.13219e-05	0.0518342	1.50236
acute_bcell	OLINK_STK11	GPR183	OLINK_STK11	0.179317	0.0917204	0.266914	5.77834	4.01873	6.44661e-05	0.0518342	1.45954
acute_bcell	OLINK_STK11	MAPK1IP1L	OLINK_STK11	0.131286	0.066938	0.195633	6.19134	4.00535	6.81457e-05	0.0518342	1.41201
acute_bcell	OLINK_STK11	TUBD1	OLINK_STK11	-0.218323	-0.325682	-0.110963	2.02194	-3.99221	7.19483e-05	0.0518342	1.36553
acute_bcell	OLINK_STK11	GRASP	OLINK_STK11	0.280051	0.140797	0.419306	2.85173	3.94805	8.62656e-05	0.0527079	1.21028
acute_bcell	OLINK_STK11	NUDT18	OLINK_STK11	-0.220364	-0.330275	-0.110453	3.03461	-3.936	9.06177e-05	0.0527079	1.16821
acute_bcell	OLINK_STK11	ZFP36	OLINK_STK11	0.110357	0.0552958	0.165418	7.79681	3.93469	9.11033e-05	0.0527079	1.16364
acute_bcell	OLINK_STK11	RGS1	OLINK_STK11	0.270857	0.135685	0.406029	2.18776	3.93376	9.14512e-05	0.0527079	1.16038
acute_bcell	OLINK_STK11	TENT5A	OLINK_STK11	-0.243313	-0.365363	-0.121263	3.24296	-3.91366	9.92411e-05	0.0544739	1.09054
acute_bcell	OLINK_STK11	ARHGAP18	OLINK_STK11	-0.210792	-0.317337	-0.104248	2.23956	-3.884	0.000111897	0.056692	0.988041
acute_bcell	OLINK_STK11	NUBP1	OLINK_STK11	-0.174438	-0.262833	-0.086043	3.67724	-3.87408	0.000116461	0.056692	0.953923
acute_bcell	OLINK_STK11	PPP1R15A	OLINK_STK11	0.229622	0.112998	0.346245	6.87866	3.86528	0.000120651	0.056692	0.923763
acute_bcell	OLINK_STK11	IGLV1-44	OLINK_STK11	-0.518436	-0.782533	-0.254339	6.76989	-3.85377	0.000126352	0.056692	0.884376
acute_bcell	OLINK_STK24	H3F3B	OLINK_STK24	0.22346	0.141992	0.304929	10.0276	5.38476	9.73555e-08	0.00112222	5.75423
acute_bcell	OLINK_STK24	MYBL1	OLINK_STK24	-0.308451	-0.450908	-0.165994	0.617531	-4.25067	2.4023e-05	0.138457	1.62606
acute_bcell	OLINK_STK24	PPP1R15A	OLINK_STK24	0.411331	0.204353	0.61831	6.87866	3.90141	0.000104297	0.301631	0.53854
acute_bcell	OLINK_STK24	CARNMT1	OLINK_STK24	-0.353584	-0.531545	-0.175623	2.28398	-3.90053	0.000104669	0.301631	0.535909
acute_bcell	OLINK_STK24	MT-ATP8	OLINK_STK24	-0.391468	-0.592776	-0.19016	7.62086	-3.8176	0.000145967	0.336512	0.290768
acute_bcell	OLINK_STK24	MCFD2	OLINK_STK24	-0.294839	-0.449977	-0.139701	3.88016	-3.73097	0.000205263	0.346171	0.0400203
acute_bcell	OLINK_STK24	KLF6	OLINK_STK24	0.320095	0.151391	0.4888	8.32317	3.72484	0.00021022	0.346171	0.022492
acute_bcell	OLINK_STK24	MORC2	OLINK_STK24	-0.269687	-0.41348	-0.125894	0.739289	-3.68194	0.00024821	0.35764	-0.0994644
acute_bcell	OLINK_STK24	GNLY	OLINK_STK24	-0.55639	-0.859311	-0.253469	3.77598	-3.60583	0.000331928	0.401992	-0.312474
acute_bcell	OLINK_STK24	ZNF235	OLINK_STK24	-0.347743	-0.537757	-0.157729	2.09055	-3.59275	0.000348739	0.401992	-0.348636
acute_bcell	OLINK_STK24	ATP1B3	OLINK_STK24	-0.293515	-0.455376	-0.131653	4.0881	-3.55993	0.000394522	0.413423	-0.438858
acute_bcell	OLINK_STK24	PPFIA1	OLINK_STK24	-0.335025	-0.521174	-0.148876	1.76649	-3.53323	0.000435861	0.418681	-0.511678
acute_bcell	OLINK_STK24	BOP1	OLINK_STK24	-0.371107	-0.580156	-0.162058	2.82703	-3.48502	0.000520923	0.420277	-0.641804
acute_bcell	OLINK_STK24	NAA38	OLINK_STK24	-0.200829	-0.314489	-0.0871692	5.98003	-3.46876	0.000552952	0.420277	-0.685311
acute_bcell	OLINK_STK24	MGAT1	OLINK_STK24	-0.302973	-0.475417	-0.130529	4.22489	-3.44914	0.000594043	0.420277	-0.737544
acute_bcell	OLINK_STK24	APOLD1	OLINK_STK24	-0.334153	-0.525416	-0.142891	1.86603	-3.42982	0.000637277	0.420277	-0.788704
acute_bcell	OLINK_STK24	STK32C	OLINK_STK24	-0.32593	-0.514656	-0.137205	2.21883	-3.39039	0.00073475	0.420277	-0.892246
acute_bcell	OLINK_STK24	NUP50	OLINK_STK24	-0.301594	-0.476864	-0.126324	3.51822	-3.37809	0.000767901	0.420277	-0.924322
acute_bcell	OLINK_STK24	CBX5	OLINK_STK24	-0.271985	-0.431912	-0.112059	3.89871	-3.33872	0.000883565	0.420277	-1.02621
acute_bcell	OLINK_STK24	CD80	OLINK_STK24	0.383476	0.156425	0.610526	2.25009	3.31566	0.000958603	0.420277	-1.08533
acute_bcell	OLINK_STK24	PLEC	OLINK_STK24	-0.290409	-0.462516	-0.118302	3.76456	-3.31258	0.000969067	0.420277	-1.0932
acute_bcell	OLINK_STK24	FUT11	OLINK_STK24	-0.313705	-0.500324	-0.127086	2.04508	-3.30005	0.00101273	0.420277	-1.12514
acute_bcell	OLINK_STK24	IGSF6	OLINK_STK24	-0.305025	-0.486513	-0.123538	1.01581	-3.29947	0.0010148	0.420277	-1.12662
acute_bcell	OLINK_STK24	ARID5B	OLINK_STK24	0.169065	0.0684364	0.269694	6.32786	3.29827	0.00101906	0.420277	-1.12966
acute_bcell	OLINK_STK24	GIMAP4	OLINK_STK24	-0.349542	-0.55919	-0.139895	1.27623	-3.27315	0.0011127	0.420277	-1.19333
acute_bcell	OLINK_STK4	H3F3B	OLINK_STK4	0.156598	0.10213	0.211066	10.0276	5.64416	2.36072e-08	0.00027212	8.33405
acute_bcell	OLINK_STK4	ZNF235	OLINK_STK4	-0.317993	-0.445813	-0.190173	2.09055	-4.88397	1.27331e-06	0.00733871	4.85066
acute_bcell	OLINK_STK4	BAG1	OLINK_STK4	-0.284144	-0.403548	-0.16474	4.91044	-4.6717	3.54492e-06	0.0136208	3.96147
acute_bcell	OLINK_STK4	PPP1R15A	OLINK_STK4	0.324124	0.185342	0.462906	6.87866	4.58493	5.32622e-06	0.0153488	3.60868
acute_bcell	OLINK_STK4	IGSF6	OLINK_STK4	-0.27885	-0.400947	-0.156754	1.01581	-4.48356	8.49852e-06	0.0195925	3.2044
acute_bcell	OLINK_STK4	IGHV3-66	OLINK_STK4	-0.573712	-0.830577	-0.316846	3.35415	-4.38473	1.32862e-05	0.0255251	2.81843
acute_bcell	OLINK_STK4	MAPK1	OLINK_STK4	-0.269655	-0.392732	-0.146578	3.12301	-4.30118	1.92541e-05	0.0317061	2.49849
acute_bcell	OLINK_STK4	HERC5	OLINK_STK4	-0.379161	-0.555406	-0.202916	3.79372	-4.22339	2.70476e-05	0.0363879	2.20585
acute_bcell	OLINK_STK4	KLF6	OLINK_STK4	0.241769	0.129085	0.354453	8.32317	4.21204	2.84108e-05	0.0363879	2.16355
acute_bcell	OLINK_STK4	RBCK1	OLINK_STK4	-0.183784	-0.2722	-0.095369	5.75905	-4.08071	4.97514e-05	0.0502092	1.68226
acute_bcell	OLINK_STK4	SGF29	OLINK_STK4	-0.223809	-0.332071	-0.115546	3.83366	-4.0584	5.46365e-05	0.0502092	1.60194
acute_bcell	OLINK_STK4	PRRG2	OLINK_STK4	-0.233485	-0.346455	-0.120516	0.99819	-4.05747	5.48504e-05	0.0502092	1.59859
acute_bcell	OLINK_STK4	NUBP1	OLINK_STK4	-0.217812	-0.324493	-0.111132	3.67724	-4.00823	6.73355e-05	0.0502092	1.42286
acute_bcell	OLINK_STK4	IPMK	OLINK_STK4	-0.260084	-0.387972	-0.132197	2.24595	-3.99248	7.18701e-05	0.0502092	1.36706
acute_bcell	OLINK_STK4	AC116366.3	OLINK_STK4	-0.243733	-0.363659	-0.123807	4.15348	-3.98984	7.2656e-05	0.0502092	1.35775
acute_bcell	OLINK_STK4	SDHAF1	OLINK_STK4	-0.278916	-0.416327	-0.141505	3.20467	-3.98481	7.41798e-05	0.0502092	1.33998
acute_bcell	OLINK_STK4	IGKV1-27	OLINK_STK4	-0.741289	-1.10727	-0.375312	5.18727	-3.97639	7.67987e-05	0.0502092	1.31029
acute_bcell	OLINK_STK4	HIST2H2BE	OLINK_STK4	-0.259186	-0.387309	-0.131063	1.3309	-3.97136	7.84042e-05	0.0502092	1.29258
acute_bcell	OLINK_STK4	IRF7	OLINK_STK4	-0.324746	-0.486359	-0.163132	6.06673	-3.94477	8.7433e-05	0.0525078	1.19935
acute_bcell	OLINK_STK4	OGFR	OLINK_STK4	-0.232979	-0.349221	-0.116738	4.66156	-3.93469	9.11041e-05	0.0525078	1.16418
acute_bcell	OLINK_STK4	MYLIP	OLINK_STK4	-0.239658	-0.359919	-0.119397	4.50153	-3.91222	9.98246e-05	0.0547942	1.08606
acute_bcell	OLINK_STK4	ABCA1	OLINK_STK4	-0.29431	-0.442497	-0.146123	3.00249	-3.89898	0.000105328	0.0551871	1.04021
acute_bcell	OLINK_STK4	TAGLN2	OLINK_STK4	0.11381	0.0560186	0.171601	8.79765	3.8661	0.000120256	0.0580555	0.92705
acute_bcell	OLINK_STK4	GOSR2	OLINK_STK4	-0.246908	-0.37297	-0.120845	2.30753	-3.84506	0.000130838	0.0580555	0.855092
acute_bcell	OLINK_STK4	TMEM191C	OLINK_STK4	-0.254956	-0.385181	-0.124731	2.15981	-3.84349	0.000131658	0.0580555	0.849761
acute_bcell	OLINK_STX16	BAG1	OLINK_STX16	-0.236758	-0.340595	-0.132922	4.91044	-4.4762	8.78891e-06	0.067139	2.70462
acute_bcell	OLINK_STX16	PLEK	OLINK_STX16	0.201068	0.110589	0.291547	5.77918	4.36264	1.46642e-05	0.067139	2.30083
acute_bcell	OLINK_STX16	TARSL2	OLINK_STX16	-0.206509	-0.300285	-0.112733	4.23936	-4.32317	1.74735e-05	0.067139	2.16276
acute_bcell	OLINK_STX16	ABCA1	OLINK_STX16	-0.264851	-0.394304	-0.135398	3.00249	-4.01646	6.50775e-05	0.185452	1.13035
acute_bcell	OLINK_STX16	H3F3B	OLINK_STX16	0.0967398	0.0488432	0.144636	10.0276	3.96511	8.04423e-05	0.185452	0.96455
acute_bcell	OLINK_STX16	CSKMT	OLINK_STX16	-0.217264	-0.327932	-0.106597	3.62847	-3.8541	0.000126188	0.242428	0.613044
acute_bcell	OLINK_STX16	IRAK2	OLINK_STX16	0.210538	0.101759	0.319317	1.42126	3.79961	0.000156762	0.255699	0.444011
acute_bcell	OLINK_STX16	SLC38A11	OLINK_STX16	-0.270941	-0.413426	-0.128456	2.11259	-3.73302	0.000203628	0.255699	0.24054
acute_bcell	OLINK_STX16	INTS6-AS1	OLINK_STX16	-0.202899	-0.309884	-0.095913	3.07285	-3.72314	0.00021162	0.255699	0.210624
acute_bcell	OLINK_STX16	CARMIL1	OLINK_STX16	-0.235366	-0.360772	-0.109961	1.74793	-3.68453	0.00024574	0.255699	0.0945408
acute_bcell	OLINK_STX16	NFKBID	OLINK_STX16	0.24437	0.113504	0.375236	4.9132	3.66587	0.000264028	0.255699	0.0388437
acute_bcell	OLINK_STX16	RHOG	OLINK_STX16	0.1108	0.0509795	0.17062	6.46404	3.63618	0.000295779	0.255699	-0.0492073
acute_bcell	OLINK_STX16	IGHV3-66	OLINK_STX16	-0.414256	-0.638368	-0.190145	3.35415	-3.62877	0.000304245	0.255699	-0.0710794
acute_bcell	OLINK_STX16	MYLIP	OLINK_STX16	-0.193319	-0.29806	-0.088578	4.50153	-3.62337	0.000310556	0.255699	-0.0869877
acute_bcell	OLINK_STX16	XYLT1	OLINK_STX16	-0.186382	-0.289011	-0.0837526	1.28203	-3.56523	0.000386761	0.283956	-0.256855
acute_bcell	OLINK_STX16	IPMK	OLINK_STX16	-0.201774	-0.313036	-0.0905118	2.24595	-3.56019	0.000394144	0.283956	-0.271478
acute_bcell	OLINK_STX16	HERC5	OLINK_STX16	-0.276143	-0.429949	-0.122336	3.79372	-3.52463	0.000450016	0.304474	-0.373931
acute_bcell	OLINK_STX16	MAPK1	OLINK_STX16	-0.192309	-0.299874	-0.0847431	3.12301	-3.50979	0.000475452	0.304474	-0.416389
acute_bcell	OLINK_STX16	CD80	OLINK_STX16	0.234989	0.101751	0.368227	2.25009	3.46239	0.000565995	0.315	-0.550866
acute_bcell	OLINK_STX16	GPR132	OLINK_STX16	0.21037	0.0908552	0.329884	2.34262	3.45555	0.000580308	0.315	-0.570115
acute_bcell	OLINK_STX16	MAP2K1	OLINK_STX16	-0.179575	-0.281689	-0.0774604	3.88942	-3.45234	0.000587155	0.315	-0.579154
acute_bcell	OLINK_STX16	GRAMD1A	OLINK_STX16	-0.187094	-0.293946	-0.0802409	2.15635	-3.43739	0.000620005	0.315	-0.621092
acute_bcell	OLINK_STX16	ITM2B	OLINK_STX16	-0.134705	-0.211722	-0.0576884	7.60266	-3.43363	0.000628524	0.315	-0.631602
acute_bcell	OLINK_STX16	FDX1	OLINK_STX16	-0.183732	-0.289526	-0.0779381	4.47296	-3.40941	0.00068612	0.329538	-0.699092
acute_bcell	OLINK_STX16	AEN	OLINK_STX16	-0.203672	-0.32201	-0.0853328	3.19174	-3.37877	0.000766031	0.353202	-0.783814
acute_bcell	OLINK_STX4	H3F3B	OLINK_STX4	0.125768	0.094994	0.156543	10.0276	8.02298	4.01249e-15	4.62519e-11	22.9311
acute_bcell	OLINK_STX4	KLF6	OLINK_STX4	0.198709	0.134794	0.262625	8.32317	6.10333	1.67106e-09	9.63118e-06	11.0587
acute_bcell	OLINK_STX4	PPP1R15A	OLINK_STX4	0.228123	0.148898	0.307348	6.87866	5.65279	2.24985e-08	8.64467e-05	8.6886
acute_bcell	OLINK_STX4	IGSF6	OLINK_STX4	-0.193752	-0.263533	-0.123971	1.01581	-5.45086	6.82252e-08	0.000196608	7.68007
acute_bcell	OLINK_STX4	TNFSF10	OLINK_STX4	-0.243286	-0.336147	-0.150424	3.564	-5.14322	3.45688e-07	0.000796948	6.20858
acute_bcell	OLINK_STX4	RSAD2	OLINK_STX4	-0.29799	-0.412651	-0.183329	1.97027	-5.10202	4.26941e-07	0.000820225	6.01752
acute_bcell	OLINK_STX4	TAGLN2	OLINK_STX4	0.08137	0.0483817	0.114358	8.79765	4.84239	1.561e-06	0.0025345	4.84637
acute_bcell	OLINK_STX4	HERC5	OLINK_STX4	-0.24769	-0.348618	-0.146763	3.79372	-4.81786	1.759e-06	0.0025345	4.73869
acute_bcell	OLINK_STX4	MT2A	OLINK_STX4	-0.21747	-0.306769	-0.128172	4.95786	-4.7809	2.10378e-06	0.00269448	4.57737
acute_bcell	OLINK_STX4	IFIT1	OLINK_STX4	-0.359946	-0.508577	-0.211316	2.37944	-4.75427	2.39151e-06	0.00275669	4.4619
acute_bcell	OLINK_STX4	IFI6	OLINK_STX4	-0.266982	-0.379447	-0.154518	5.74745	-4.66038	3.73969e-06	0.00391885	4.05951
acute_bcell	OLINK_STX4	HERC6	OLINK_STX4	-0.233985	-0.33339	-0.13458	2.27442	-4.62099	4.50078e-06	0.00401206	3.89294
acute_bcell	OLINK_STX4	IRF7	OLINK_STX4	-0.218419	-0.311234	-0.125604	6.06673	-4.61986	4.52475e-06	0.00401206	3.88817
acute_bcell	OLINK_STX4	SDHAF1	OLINK_STX4	-0.184157	-0.262848	-0.105466	3.20467	-4.59428	5.09927e-06	0.00419852	3.78075
acute_bcell	OLINK_STX4	IFIT3	OLINK_STX4	-0.349679	-0.504994	-0.194364	3.61219	-4.4199	1.13444e-05	0.0086463	3.06336
acute_bcell	OLINK_STX4	CMPK2	OLINK_STX4	-0.285585	-0.412959	-0.158211	2.23323	-4.4016	1.23181e-05	0.0086463	2.98961
acute_bcell	OLINK_STX4	USP18	OLINK_STX4	-0.264544	-0.382896	-0.146191	2.45849	-4.3881	1.30874e-05	0.0086463	2.93536
acute_bcell	OLINK_STX4	IFI44L	OLINK_STX4	-0.343401	-0.497277	-0.189525	5.38809	-4.38114	1.35016e-05	0.0086463	2.90747
acute_bcell	OLINK_STX4	S100A8	OLINK_STX4	-0.211291	-0.306585	-0.115996	6.63466	-4.35279	1.53222e-05	0.00929573	2.79427
acute_bcell	OLINK_STX4	ISG15	OLINK_STX4	-0.255114	-0.370568	-0.139659	6.17077	-4.33789	1.63704e-05	0.00943506	2.73507
acute_bcell	OLINK_STX4	TNFSF13B	OLINK_STX4	-0.184373	-0.26837	-0.100376	2.09083	-4.30913	1.85916e-05	0.0101387	2.6213
acute_bcell	OLINK_STX4	NR4A1	OLINK_STX4	0.240067	0.13026	0.349874	2.69104	4.29196	2.00513e-05	0.0101387	2.55374
acute_bcell	OLINK_STX4	NUBP1	OLINK_STX4	-0.133373	-0.194604	-0.0721429	3.67724	-4.27619	2.14882e-05	0.0101387	2.4919
acute_bcell	OLINK_STX4	IFI44	OLINK_STX4	-0.247921	-0.361833	-0.134009	3.28768	-4.27266	2.18235e-05	0.0101387	2.47807
acute_bcell	OLINK_STX4	S100A9	OLINK_STX4	-0.203237	-0.296742	-0.109732	6.39732	-4.26699	2.23717e-05	0.0101387	2.45591
acute_bcell	OLINK_STX6	H3F3B	OLINK_STX6	0.155704	0.111391	0.200016	10.0276	6.89803	1.12797e-11	1.30021e-07	15.5851
acute_bcell	OLINK_STX6	KLF6	OLINK_STX6	0.30417	0.212953	0.395387	8.32317	6.54629	1.09868e-10	6.33221e-07	13.5064
acute_bcell	OLINK_STX6	PPP1R15A	OLINK_STX6	0.354973	0.242167	0.46778	6.87866	6.17755	1.07118e-09	4.11582e-06	11.4308
acute_bcell	OLINK_STX6	TAGLN2	OLINK_STX6	0.139709	0.0929582	0.186459	8.79765	5.86667	6.68946e-09	1.92773e-05	9.7649
acute_bcell	OLINK_STX6	IGSF6	OLINK_STX6	-0.277608	-0.376851	-0.178365	1.01581	-5.49147	5.47353e-08	0.000126187	7.85832
acute_bcell	OLINK_STX6	MT2A	OLINK_STX6	-0.337906	-0.464972	-0.210841	4.95786	-5.22065	2.31561e-07	0.000444867	6.554
acute_bcell	OLINK_STX6	HERC5	OLINK_STX6	-0.37489	-0.518647	-0.231133	3.79372	-5.11953	3.90388e-07	0.000642857	6.08262
acute_bcell	OLINK_STX6	CD80	OLINK_STX6	0.305743	0.18109	0.430396	2.25009	4.81513	1.78245e-06	0.002284	4.71545
acute_bcell	OLINK_STX6	IRF7	OLINK_STX6	-0.324949	-0.457435	-0.192463	6.06673	-4.81504	1.78329e-06	0.002284	4.71503
acute_bcell	OLINK_STX6	TNFSF10	OLINK_STX6	-0.324358	-0.457688	-0.191028	3.564	-4.77586	2.15555e-06	0.0024847	4.54474
acute_bcell	OLINK_STX6	SDHAF1	OLINK_STX6	-0.26894	-0.380961	-0.15692	3.20467	-4.71319	2.91104e-06	0.00290187	4.27506
acute_bcell	OLINK_STX6	TNFSF13B	OLINK_STX6	-0.286235	-0.405912	-0.166558	2.09083	-4.69535	3.1689e-06	0.00290187	4.19893
acute_bcell	OLINK_STX6	RSAD2	OLINK_STX6	-0.393074	-0.557658	-0.228489	1.97027	-4.68856	3.27269e-06	0.00290187	4.17003
acute_bcell	OLINK_STX6	IFI6	OLINK_STX6	-0.374944	-0.535528	-0.21436	5.74745	-4.58373	5.35605e-06	0.00402717	3.72861
acute_bcell	OLINK_STX6	AC020916.1	OLINK_STX6	0.263746	0.150133	0.37736	1.18251	4.55734	6.05395e-06	0.00402717	3.61898
acute_bcell	OLINK_STX6	ZNF235	OLINK_STX6	-0.243106	-0.347978	-0.138234	2.09055	-4.55084	6.23883e-06	0.00402717	3.59206
acute_bcell	OLINK_STX6	CMPK2	OLINK_STX6	-0.420617	-0.602135	-0.239099	2.23323	-4.54906	6.29034e-06	0.00402717	3.5847
acute_bcell	OLINK_STX6	IFIT1	OLINK_STX6	-0.492805	-0.705576	-0.280034	2.37944	-4.54692	6.35286e-06	0.00402717	3.57585
acute_bcell	OLINK_STX6	FAM177B	OLINK_STX6	-0.319133	-0.457209	-0.181057	3.1974	-4.53741	6.63799e-06	0.00402717	3.53657
acute_bcell	OLINK_STX6	AC116366.3	OLINK_STX6	-0.222163	-0.319934	-0.124392	4.15348	-4.46083	9.42556e-06	0.00543242	3.2231
acute_bcell	OLINK_STX6	DTX3L	OLINK_STX6	-0.248501	-0.35936	-0.137643	3.76456	-4.40063	1.23718e-05	0.00679092	2.98022
acute_bcell	OLINK_STX6	NR4A1	OLINK_STX6	0.349274	0.192771	0.505777	2.69104	4.38125	1.34949e-05	0.00707074	2.90267
acute_bcell	OLINK_STX6	TDG	OLINK_STX6	-0.187639	-0.272231	-0.103046	4.09251	-4.35455	1.52022e-05	0.00761896	2.79641
acute_bcell	OLINK_STX6	CST3	OLINK_STX6	-0.295949	-0.42985	-0.162049	3.76317	-4.33901	1.62897e-05	0.00782379	2.73481
acute_bcell	OLINK_STX6	IFIT2	OLINK_STX6	-0.338919	-0.493482	-0.184356	2.90057	-4.30472	1.89562e-05	0.00874031	2.59971
acute_bcell	OLINK_STX8	H3F3B	OLINK_STX8	0.167172	0.108858	0.225486	10.0276	5.62793	2.58396e-08	0.000126953	8.60308
acute_bcell	OLINK_STX8	SDHAF1	OLINK_STX8	-0.413437	-0.558653	-0.268221	3.20467	-5.58921	3.20249e-08	0.000126953	8.40669
acute_bcell	OLINK_STX8	ZNF235	OLINK_STX8	-0.382894	-0.518872	-0.246916	2.09055	-5.52796	4.48512e-08	0.000126953	8.0986
acute_bcell	OLINK_STX8	RSAD2	OLINK_STX8	-0.599656	-0.812848	-0.386463	1.97027	-5.52185	4.63751e-08	0.000126953	8.06804
acute_bcell	OLINK_STX8	MT2A	OLINK_STX8	-0.460549	-0.6258	-0.295299	4.95786	-5.47127	6.1083e-08	0.000126953	7.81622
acute_bcell	OLINK_STX8	KLF6	OLINK_STX8	0.332062	0.212597	0.451527	8.32317	5.45676	6.60813e-08	0.000126953	7.74434
acute_bcell	OLINK_STX8	IGSF6	OLINK_STX8	-0.355256	-0.484995	-0.225517	1.01581	-5.37558	1.02253e-07	0.00016795	7.34558
acute_bcell	OLINK_STX8	HERC5	OLINK_STX8	-0.509853	-0.696906	-0.3228	3.79372	-5.35101	1.16561e-07	0.00016795	7.22601
acute_bcell	OLINK_STX8	IRF7	OLINK_STX8	-0.455747	-0.628098	-0.283396	6.06673	-5.19117	2.69883e-07	0.00034566	6.46028
acute_bcell	OLINK_STX8	PPP1R15A	OLINK_STX8	0.38477	0.236651	0.532888	6.87866	5.09971	4.32005e-07	0.000497972	6.03181
acute_bcell	OLINK_STX8	HERC6	OLINK_STX8	-0.469092	-0.653442	-0.284742	2.27442	-4.9954	7.32262e-07	0.000767344	5.55177
acute_bcell	OLINK_STX8	TNFSF13B	OLINK_STX8	-0.394222	-0.549743	-0.238701	2.09083	-4.97629	8.05757e-07	0.000773996	5.46483
acute_bcell	OLINK_STX8	IFI6	OLINK_STX8	-0.524553	-0.733649	-0.315457	5.74745	-4.92491	1.04044e-06	0.000858102	5.23258
acute_bcell	OLINK_STX8	ISG15	OLINK_STX8	-0.536666	-0.751039	-0.322293	6.17077	-4.91461	1.09481e-06	0.000858102	5.18633
acute_bcell	OLINK_STX8	IFIT1	OLINK_STX8	-0.691581	-0.96806	-0.415102	2.37944	-4.91062	1.11664e-06	0.000858102	5.16839
acute_bcell	OLINK_STX8	TNFSF10	OLINK_STX8	-0.430242	-0.603459	-0.257025	3.564	-4.87615	1.3232e-06	0.000953286	5.0143
acute_bcell	OLINK_STX8	DTX3L	OLINK_STX8	-0.353674	-0.497985	-0.209364	3.76456	-4.81128	1.81606e-06	0.0012314	4.72705
acute_bcell	OLINK_STX8	INPP1	OLINK_STX8	-0.363322	-0.513857	-0.212787	1.60014	-4.73816	2.58365e-06	0.00160554	4.40753
acute_bcell	OLINK_STX8	IFI44	OLINK_STX8	-0.508737	-0.720069	-0.297405	3.28768	-4.72588	2.73993e-06	0.00160554	4.35433
acute_bcell	OLINK_STX8	TYROBP	OLINK_STX8	-0.413431	-0.585329	-0.241534	3.95105	-4.7216	2.79649e-06	0.00160554	4.33582
acute_bcell	OLINK_STX8	IFIT2	OLINK_STX8	-0.480896	-0.681256	-0.280537	2.90057	-4.71191	2.92885e-06	0.00160554	4.29394
acute_bcell	OLINK_STX8	USP18	OLINK_STX8	-0.527014	-0.747031	-0.306997	2.45849	-4.70241	3.06427e-06	0.00160554	4.25302
acute_bcell	OLINK_STX8	XAF1	OLINK_STX8	-0.499905	-0.710061	-0.289749	5.91612	-4.66982	3.57657e-06	0.00179248	4.11308
acute_bcell	OLINK_STX8	TENT5A	OLINK_STX8	-0.36972	-0.52548	-0.213961	3.24296	-4.65986	3.74878e-06	0.00180051	4.07053
acute_bcell	OLINK_STX8	LAP3	OLINK_STX8	-0.331084	-0.471076	-0.191092	4.84799	-4.6429	4.06082e-06	0.00187236	3.9982
acute_bcell	OLINK_STXBP3	H3F3B	OLINK_STXBP3	0.14609	0.0887356	0.203445	10.0276	5.00043	7.14019e-07	0.0082305	4.98036
acute_bcell	OLINK_STXBP3	IGKV1-27	OLINK_STXBP3	-0.796073	-1.17818	-0.413965	5.18727	-4.08999	4.78444e-05	0.183749	1.53032
acute_bcell	OLINK_STXBP3	ZNF235	OLINK_STXBP3	-0.276758	-0.41095	-0.142566	2.09055	-4.04882	5.68701e-05	0.183749	1.38975
acute_bcell	OLINK_STXBP3	ADI1	OLINK_STXBP3	-0.21559	-0.322364	-0.108817	4.6032	-3.9639	8.08425e-05	0.183749	1.10405
acute_bcell	OLINK_STXBP3	PPP1R15A	OLINK_STXBP3	0.290522	0.144446	0.436598	6.87866	3.90441	0.000103036	0.183749	0.907342
acute_bcell	OLINK_STXBP3	TRAF3IP2	OLINK_STXBP3	-0.253225	-0.382105	-0.124345	2.52763	-3.85723	0.000124615	0.183749	0.753349
acute_bcell	OLINK_STXBP3	SDHAF1	OLINK_STXBP3	-0.280628	-0.424248	-0.137008	3.20467	-3.83594	0.000135691	0.183749	0.684445
acute_bcell	OLINK_STXBP3	MTERF3	OLINK_STXBP3	-0.249241	-0.376943	-0.121538	2.42253	-3.83155	0.000138088	0.183749	0.670278
acute_bcell	OLINK_STXBP3	HMBS	OLINK_STXBP3	-0.267152	-0.404809	-0.129495	2.69464	-3.80993	0.000150485	0.183749	0.600759
acute_bcell	OLINK_STXBP3	TMEM170A	OLINK_STXBP3	-0.20474	-0.310642	-0.0988386	3.9212	-3.79538	0.000159407	0.183749	0.554208
acute_bcell	OLINK_STXBP3	SGF29	OLINK_STXBP3	-0.21709	-0.330288	-0.103891	3.83366	-3.76491	0.000179746	0.188358	0.45721
acute_bcell	OLINK_STXBP3	KLF6	OLINK_STXBP3	0.225639	0.10718	0.344097	8.32317	3.73941	0.000198617	0.190788	0.376631
acute_bcell	OLINK_STXBP3	HIST1H4H	OLINK_STXBP3	-0.270742	-0.413829	-0.127654	2.33952	-3.71458	0.000218776	0.193987	0.298656
acute_bcell	OLINK_STXBP3	APOLD1	OLINK_STXBP3	-0.254204	-0.389422	-0.118986	1.86603	-3.69065	0.000240004	0.197609	0.224015
acute_bcell	OLINK_STXBP3	MID1IP1	OLINK_STXBP3	-0.276672	-0.425728	-0.127615	3.42471	-3.64393	0.000287169	0.209733	0.0795445
acute_bcell	OLINK_STXBP3	DNMT3A	OLINK_STXBP3	-0.248768	-0.383429	-0.114107	2.14102	-3.62668	0.000306679	0.209733	0.0266687
acute_bcell	OLINK_STXBP3	URB1-AS1	OLINK_STXBP3	-0.246899	-0.380631	-0.113167	1.83915	-3.62443	0.000309314	0.209733	0.0197878
acute_bcell	OLINK_STXBP3	MTMR1	OLINK_STXBP3	-0.230295	-0.358444	-0.102146	1.75759	-3.52797	0.000444456	0.240165	-0.271301
acute_bcell	OLINK_STXBP3	STARD3NL	OLINK_STXBP3	-0.194529	-0.303064	-0.0859945	4.2443	-3.51861	0.000460165	0.240165	-0.299144
acute_bcell	OLINK_STXBP3	STK32C	OLINK_STXBP3	-0.239042	-0.372521	-0.105564	2.21883	-3.51575	0.000465071	0.240165	-0.307646
acute_bcell	OLINK_STXBP3	AL109741.1	OLINK_STXBP3	-0.202188	-0.315192	-0.0891827	0.976349	-3.51247	0.00047076	0.240165	-0.317389
acute_bcell	OLINK_STXBP3	CSKMT	OLINK_STXBP3	-0.235949	-0.369194	-0.102704	3.62847	-3.47634	0.000537805	0.240165	-0.424029
acute_bcell	OLINK_STXBP3	FAM177B	OLINK_STXBP3	-0.312901	-0.48982	-0.135982	3.1974	-3.47207	0.000546294	0.240165	-0.436563
acute_bcell	OLINK_STXBP3	IGSF6	OLINK_STXBP3	-0.225129	-0.353105	-0.0971523	1.01581	-3.45347	0.00058473	0.240165	-0.490962
acute_bcell	OLINK_STXBP3	GOSR2	OLINK_STXBP3	-0.231669	-0.363492	-0.0998456	2.30753	-3.45009	0.000591989	0.240165	-0.50083
acute_bcell	OLINK_SUGT1	H3F3B	OLINK_SUGT1	0.105109	0.0620294	0.148189	10.0276	4.78986	2.01469e-06	0.0175901	4.32193
acute_bcell	OLINK_SUGT1	NR4A1	OLINK_SUGT1	0.351867	0.203003	0.500731	2.69104	4.64027	4.11132e-06	0.0175901	3.71674
acute_bcell	OLINK_SUGT1	KLF6	OLINK_SUGT1	0.206048	0.117331	0.294765	8.32317	4.55947	5.99451e-06	0.0175901	3.39733
acute_bcell	OLINK_SUGT1	ZNF235	OLINK_SUGT1	-0.23182	-0.33172	-0.131921	2.09055	-4.55557	6.10396e-06	0.0175901	3.38201
acute_bcell	OLINK_SUGT1	ABHD18	OLINK_SUGT1	-0.207082	-0.299386	-0.114779	2.9756	-4.40432	1.21683e-05	0.0254694	2.79878
acute_bcell	OLINK_SUGT1	IGHV3-66	OLINK_SUGT1	-0.44811	-0.648719	-0.247502	3.35415	-4.38522	1.32573e-05	0.0254694	2.72643
acute_bcell	OLINK_SUGT1	PPP1R15A	OLINK_SUGT1	0.240559	0.13141	0.349709	6.87866	4.32668	1.72042e-05	0.0283304	2.50659
acute_bcell	OLINK_SUGT1	IGSF6	OLINK_SUGT1	-0.207633	-0.303125	-0.11214	1.01581	-4.26857	2.22173e-05	0.0320124	2.29111
acute_bcell	OLINK_SUGT1	MYLIP	OLINK_SUGT1	-0.196565	-0.290364	-0.102765	4.50153	-4.11396	4.32338e-05	0.0553729	1.73128
acute_bcell	OLINK_SUGT1	TNFSF13B	OLINK_SUGT1	-0.232049	-0.346587	-0.117511	2.09083	-3.97726	7.6522e-05	0.0826478	1.25265
acute_bcell	OLINK_SUGT1	IGHV3-53	OLINK_SUGT1	-0.423964	-0.633853	-0.214075	4.4273	-3.96546	8.03252e-05	0.0826478	1.21206
acute_bcell	OLINK_SUGT1	IGKV1-27	OLINK_SUGT1	-0.574199	-0.859671	-0.288727	5.18727	-3.9487	8.60392e-05	0.0826478	1.15457
acute_bcell	OLINK_SUGT1	GATA3	OLINK_SUGT1	-0.156097	-0.235013	-0.0771817	0.649796	-3.88318	0.000112267	0.090827	0.932194
acute_bcell	OLINK_SUGT1	TDG	OLINK_SUGT1	-0.159619	-0.240353	-0.0788858	4.09251	-3.88139	0.000113082	0.090827	0.926157
acute_bcell	OLINK_SUGT1	ZBTB16	OLINK_SUGT1	-0.273111	-0.412452	-0.13377	2.69141	-3.84783	0.000129392	0.090827	0.813691
acute_bcell	OLINK_SUGT1	NUBP1	OLINK_SUGT1	-0.162825	-0.246091	-0.0795598	3.67724	-3.83895	0.00013407	0.090827	0.784065
acute_bcell	OLINK_SUGT1	PHYHD1	OLINK_SUGT1	0.153673	0.0748351	0.232511	0.563888	3.82664	0.000140812	0.090827	0.743148
acute_bcell	OLINK_SUGT1	CD80	OLINK_SUGT1	0.232995	0.113407	0.352584	2.25009	3.82483	0.000141831	0.090827	0.737135
acute_bcell	OLINK_SUGT1	ZCWPW1	OLINK_SUGT1	-0.186678	-0.28546	-0.0878965	2.60444	-3.70999	0.000222707	0.123858	0.361474
acute_bcell	OLINK_SUGT1	GPR183	OLINK_SUGT1	0.156097	0.0734774	0.238716	5.77834	3.70908	0.000223487	0.123858	0.35857
acute_bcell	OLINK_SUGT1	SLC25A44	OLINK_SUGT1	-0.1601	-0.244896	-0.0753052	0.981878	-3.7066	0.000225646	0.123858	0.350578
acute_bcell	OLINK_SUGT1	SOX4	OLINK_SUGT1	-0.211659	-0.324386	-0.0989319	3.51857	-3.68607	0.000244289	0.127996	0.284618
acute_bcell	OLINK_SUGT1	MSL1	OLINK_SUGT1	-0.17692	-0.27285	-0.0809898	2.66749	-3.62057	0.000313877	0.15659	0.0766161
acute_bcell	OLINK_SUGT1	TAGAP	OLINK_SUGT1	0.14336	0.0654115	0.221309	6.74011	3.61056	0.000326032	0.15659	0.0451233
acute_bcell	OLINK_SUGT1	TENT5A	OLINK_SUGT1	-0.208551	-0.323437	-0.093664	3.24296	-3.56367	0.000389037	0.161847	-0.101201
acute_bcell	OLINK_SULT1A1	H3F3B	OLINK_SULT1A1	0.0714787	0.0524166	0.0905408	10.0276	7.3614	4.82999e-13	5.56753e-09	18.9706
acute_bcell	OLINK_SULT1A1	KLF6	OLINK_SULT1A1	0.116671	0.0771073	0.156234	8.32317	5.78926	1.04232e-08	4.70084e-05	9.55542
acute_bcell	OLINK_SULT1A1	PPP1R15A	OLINK_SULT1A1	0.143332	0.0944901	0.192175	6.87866	5.76107	1.22343e-08	4.70084e-05	9.40509
acute_bcell	OLINK_SULT1A1	IGSF6	OLINK_SULT1A1	-0.11582	-0.158716	-0.0729239	1.01581	-5.30057	1.52286e-07	0.000438849	7.04446
acute_bcell	OLINK_SULT1A1	HERC5	OLINK_SULT1A1	-0.161059	-0.222623	-0.0994948	3.79372	-5.13586	3.59028e-07	0.000827704	6.24418
acute_bcell	OLINK_SULT1A1	TNFSF10	OLINK_SULT1A1	-0.146188	-0.203173	-0.0892037	3.564	-5.03628	5.9614e-07	0.00114528	5.77177
acute_bcell	OLINK_SULT1A1	IRF7	OLINK_SULT1A1	-0.141124	-0.19772	-0.084528	6.06673	-4.89519	1.20493e-06	0.00191916	5.11718
acute_bcell	OLINK_SULT1A1	FAM78A	OLINK_SULT1A1	-0.116066	-0.162911	-0.0692209	2.93281	-4.86402	1.4043e-06	0.00191916	4.97491
acute_bcell	OLINK_SULT1A1	TAGLN2	OLINK_SULT1A1	0.0501285	0.029841	0.0704161	8.79765	4.85076	1.49843e-06	0.00191916	4.91465
acute_bcell	OLINK_SULT1A1	IFIT1	OLINK_SULT1A1	-0.218817	-0.309841	-0.127793	2.37944	-4.71932	2.82704e-06	0.00307116	4.32562
acute_bcell	OLINK_SULT1A1	IFI44L	OLINK_SULT1A1	-0.225501	-0.319455	-0.131546	5.38809	-4.71177	2.93075e-06	0.00307116	4.29223
acute_bcell	OLINK_SULT1A1	IKBIP	OLINK_SULT1A1	-0.106228	-0.151263	-0.0611932	3.31018	-4.63069	4.30057e-06	0.00370203	3.93702
acute_bcell	OLINK_SULT1A1	IFIT3	OLINK_SULT1A1	-0.224028	-0.319102	-0.128955	3.61219	-4.62594	4.39758e-06	0.00370203	3.91637
acute_bcell	OLINK_SULT1A1	IFI6	OLINK_SULT1A1	-0.162208	-0.231116	-0.0932995	5.74745	-4.62121	4.49626e-06	0.00370203	3.89583
acute_bcell	OLINK_SULT1A1	SDHAF1	OLINK_SULT1A1	-0.112518	-0.160892	-0.0641447	3.20467	-4.56636	5.80612e-06	0.00425362	3.65931
acute_bcell	OLINK_SULT1A1	INPP1	OLINK_SULT1A1	-0.115918	-0.165793	-0.0660434	1.60014	-4.56275	5.90422e-06	0.00425362	3.64382
acute_bcell	OLINK_SULT1A1	ISG15	OLINK_SULT1A1	-0.163053	-0.233684	-0.0924218	6.17077	-4.53198	6.80634e-06	0.0046151	3.51238
acute_bcell	OLINK_SULT1A1	USP18	OLINK_SULT1A1	-0.166683	-0.23926	-0.0941063	2.45849	-4.50867	7.57631e-06	0.00485179	3.41336
acute_bcell	OLINK_SULT1A1	XAF1	OLINK_SULT1A1	-0.158037	-0.227155	-0.088919	5.91612	-4.48872	8.30063e-06	0.00503586	3.32903
acute_bcell	OLINK_SULT1A1	CMPK2	OLINK_SULT1A1	-0.177162	-0.25519	-0.0991343	2.23323	-4.45734	9.57629e-06	0.00508609	3.19705
acute_bcell	OLINK_SULT1A1	CHRNB1	OLINK_SULT1A1	-0.107644	-0.155149	-0.0601391	1.96968	-4.44843	9.97136e-06	0.00508609	3.15974
acute_bcell	OLINK_SULT1A1	MT2A	OLINK_SULT1A1	-0.123794	-0.178466	-0.069123	4.95786	-4.44525	1.01163e-05	0.00508609	3.14642
acute_bcell	OLINK_SULT1A1	MX1	OLINK_SULT1A1	-0.133386	-0.192335	-0.0744373	6.07894	-4.44212	1.02607e-05	0.00508609	3.13334
acute_bcell	OLINK_SULT1A1	RSAD2	OLINK_SULT1A1	-0.159671	-0.230347	-0.0889949	1.97027	-4.43515	1.05896e-05	0.00508609	3.10424
acute_bcell	OLINK_SULT1A1	SYVN1	OLINK_SULT1A1	-0.0838734	-0.12129	-0.046457	4.7243	-4.40066	1.23703e-05	0.0057037	2.96089
acute_bcell	OLINK_SULT2A1	ZNF354A	OLINK_SULT2A1	0.149535	0.0604384	0.238632	2.00583	3.29486	0.00103135	0.999681	-0.923526
acute_bcell	OLINK_SULT2A1	EIF4B	OLINK_SULT2A1	0.0685534	0.0268508	0.110256	6.73701	3.22716	0.00130501	0.999681	-1.113
acute_bcell	OLINK_SULT2A1	MOSPD1	OLINK_SULT2A1	0.146208	0.0558812	0.236534	1.82271	3.17768	0.00154596	0.999681	-1.24908
acute_bcell	OLINK_SULT2A1	DPPA4	OLINK_SULT2A1	0.112872	0.0428353	0.182908	0.599046	3.16385	0.00162029	0.999681	-1.28675
acute_bcell	OLINK_SULT2A1	POLI	OLINK_SULT2A1	0.132956	0.0482354	0.217677	1.4973	3.08087	0.00214	0.999681	-1.50942
acute_bcell	OLINK_SULT2A1	SAP30	OLINK_SULT2A1	-0.129263	-0.211679	-0.0468475	0.819786	-3.07907	0.0021528	0.999681	-1.51419
acute_bcell	OLINK_SULT2A1	HIST1H3C	OLINK_SULT2A1	-0.179161	-0.29342	-0.0649021	0.920129	-3.07828	0.00215843	0.999681	-1.51627
acute_bcell	OLINK_SULT2A1	PIGO	OLINK_SULT2A1	0.137886	0.0498845	0.225888	1.75258	3.07599	0.00217489	0.999681	-1.52234
acute_bcell	OLINK_SULT2A1	ESR2	OLINK_SULT2A1	0.102935	0.0371495	0.16872	0.628092	3.07177	0.00220547	0.999681	-1.53349
acute_bcell	OLINK_SULT2A1	ZNF202	OLINK_SULT2A1	0.137025	0.0489658	0.225083	1.82967	3.05479	0.0023326	0.999681	-1.57823
acute_bcell	OLINK_SULT2A1	ADAMTS6	OLINK_SULT2A1	-0.129235	-0.213185	-0.0452847	3.03953	-3.02213	0.00259609	0.999681	-1.66356
acute_bcell	OLINK_SULT2A1	MATK	OLINK_SULT2A1	-0.136382	-0.225673	-0.0470913	1.43361	-2.99851	0.0028034	0.999681	-1.72474
acute_bcell	OLINK_SULT2A1	AC093330.1	OLINK_SULT2A1	0.129715	0.0446103	0.21482	1.05153	2.99221	0.00286125	0.999681	-1.74099
acute_bcell	OLINK_SULT2A1	FBXL12	OLINK_SULT2A1	0.127072	0.0435223	0.210621	3.43458	2.9858	0.00292119	0.999681	-1.75748
acute_bcell	OLINK_SULT2A1	LINC01535	OLINK_SULT2A1	0.0966606	0.0310235	0.162298	0.54547	2.89105	0.00395149	0.999681	-1.99717
acute_bcell	OLINK_SULT2A1	RPL8	OLINK_SULT2A1	0.041456	0.0132358	0.0696762	11.3515	2.88391	0.00404108	0.999681	-2.0149
acute_bcell	OLINK_SULT2A1	EEF1A1	OLINK_SULT2A1	0.0516084	0.016302	0.0869148	12.7903	2.86961	0.00422637	0.999681	-2.05036
acute_bcell	OLINK_SULT2A1	FMR1	OLINK_SULT2A1	-0.130111	-0.219137	-0.0410856	2.56668	-2.86916	0.00423223	0.999681	-2.05145
acute_bcell	OLINK_SULT2A1	GPATCH1	OLINK_SULT2A1	0.133742	0.041895	0.225588	1.8267	2.85863	0.00437363	0.999681	-2.07742
acute_bcell	OLINK_SULT2A1	DDIT4	OLINK_SULT2A1	0.116287	0.0360422	0.196531	5.77213	2.84492	0.0045643	0.999681	-2.11112
acute_bcell	OLINK_SULT2A1	PRCD	OLINK_SULT2A1	0.145012	0.0441745	0.245849	3.38617	2.82317	0.00488213	0.999681	-2.16423
acute_bcell	OLINK_SULT2A1	SLC2A13	OLINK_SULT2A1	0.113296	0.0343885	0.192204	1.13485	2.81871	0.00494971	0.999681	-2.17506
acute_bcell	OLINK_SULT2A1	TBCD	OLINK_SULT2A1	0.132295	0.0401115	0.224478	2.28557	2.81738	0.00497005	0.999681	-2.1783
acute_bcell	OLINK_SULT2A1	OBSCN	OLINK_SULT2A1	-0.100041	-0.16978	-0.030302	0.777735	-2.81616	0.0049888	0.999681	-2.18127
acute_bcell	OLINK_SULT2A1	SNHG25	OLINK_SULT2A1	-0.0949549	-0.16133	-0.0285798	0.561086	-2.80845	0.00510847	0.999681	-2.19994
acute_bcell	OLINK_SUMF2	RAB2A	OLINK_SUMF2	-0.216969	-0.2989	-0.135037	5.73236	-5.19878	2.59444e-07	0.00288094	6.45035
acute_bcell	OLINK_SUMF2	SGF29	OLINK_SUMF2	-0.306124	-0.424634	-0.187615	3.83366	-5.07106	4.99859e-07	0.00288094	5.85885
acute_bcell	OLINK_SUMF2	ZRSR2	OLINK_SUMF2	-0.300458	-0.420738	-0.180177	4.31896	-4.90392	1.15419e-06	0.00443479	5.10541
acute_bcell	OLINK_SUMF2	METTL5	OLINK_SUMF2	-0.228453	-0.321617	-0.13529	5.01157	-4.81401	1.79221e-06	0.00473809	4.70988
acute_bcell	OLINK_SUMF2	TYMP	OLINK_SUMF2	-0.325622	-0.460586	-0.190657	5.27926	-4.7364	2.60543e-06	0.00473809	4.37398
acute_bcell	OLINK_SUMF2	PFKP	OLINK_SUMF2	-0.311566	-0.441516	-0.181616	3.89115	-4.70684	3.00039e-06	0.00473809	4.24737
acute_bcell	OLINK_SUMF2	MITD1	OLINK_SUMF2	-0.303471	-0.430205	-0.176738	4.4445	-4.70089	3.08651e-06	0.00473809	4.22199
acute_bcell	OLINK_SUMF2	HMGN1	OLINK_SUMF2	-0.165749	-0.235165	-0.0963331	7.73704	-4.68756	3.28834e-06	0.00473809	4.16519
acute_bcell	OLINK_SUMF2	YAF2	OLINK_SUMF2	-0.265189	-0.37821	-0.152169	3.84692	-4.60631	4.82074e-06	0.00611091	3.82241
acute_bcell	OLINK_SUMF2	NUP50	OLINK_SUMF2	-0.296972	-0.425049	-0.168896	3.51822	-4.552	6.2055e-06	0.00611091	3.5964
acute_bcell	OLINK_SUMF2	RP9	OLINK_SUMF2	-0.293428	-0.420233	-0.166624	4.68471	-4.54278	6.47553e-06	0.00611091	3.55829
acute_bcell	OLINK_SUMF2	SLC2A3	OLINK_SUMF2	0.268058	0.151574	0.384541	5.04344	4.51772	7.26789e-06	0.00611091	3.45505
acute_bcell	OLINK_SUMF2	SEPHS2	OLINK_SUMF2	-0.300078	-0.430578	-0.169578	4.20308	-4.51418	7.38698e-06	0.00611091	3.44052
acute_bcell	OLINK_SUMF2	PRR13	OLINK_SUMF2	-0.195906	-0.281122	-0.110689	7.5721	-4.51315	7.42195e-06	0.00611091	3.4363
acute_bcell	OLINK_SUMF2	ING4	OLINK_SUMF2	-0.30406	-0.438759	-0.169362	4.1862	-4.43153	1.07643e-05	0.00765411	3.10411
acute_bcell	OLINK_SUMF2	DUSP22	OLINK_SUMF2	-0.211271	-0.305369	-0.117173	5.01678	-4.40774	1.19828e-05	0.00765411	3.00838
acute_bcell	OLINK_SUMF2	EML2	OLINK_SUMF2	-0.279304	-0.404267	-0.15434	3.21341	-4.38782	1.31036e-05	0.00765411	2.9286
acute_bcell	OLINK_SUMF2	EBAG9	OLINK_SUMF2	-0.244785	-0.354508	-0.135063	4.35863	-4.3797	1.35885e-05	0.00765411	2.89618
acute_bcell	OLINK_SUMF2	MPHOSPH8	OLINK_SUMF2	-0.197058	-0.285544	-0.108573	6.21742	-4.37196	1.40669e-05	0.00765411	2.86533
acute_bcell	OLINK_SUMF2	TUBD1	OLINK_SUMF2	-0.318249	-0.461189	-0.17531	2.02194	-4.37089	1.41343e-05	0.00765411	2.86106
acute_bcell	OLINK_SUMF2	PYURF	OLINK_SUMF2	-0.212256	-0.307622	-0.116891	5.79075	-4.36942	1.42273e-05	0.00765411	2.85521
acute_bcell	OLINK_SUMF2	SUGT1	OLINK_SUMF2	-0.236297	-0.342608	-0.129986	4.83665	-4.3635	1.46083e-05	0.00765411	2.83164
acute_bcell	OLINK_SUMF2	U2SURP	OLINK_SUMF2	-0.171735	-0.24941	-0.0940598	6.14796	-4.34042	1.61875e-05	0.00783445	2.74013
acute_bcell	OLINK_SUMF2	UGP2	OLINK_SUMF2	-0.26006	-0.377759	-0.142362	4.62468	-4.3377	1.63846e-05	0.00783445	2.72934
acute_bcell	OLINK_SUMF2	HSPH1	OLINK_SUMF2	-0.295418	-0.429559	-0.161278	4.25486	-4.32347	1.74502e-05	0.00783445	2.67319
acute_bcell	OLINK_SUSD1	H3F3B	OLINK_SUSD1	0.278102	0.166238	0.389965	10.0276	4.88058	1.29476e-06	0.0149247	3.13534
acute_bcell	OLINK_SUSD1	ADHFE1	OLINK_SUSD1	-0.387425	-0.574577	-0.200272	0.632483	-4.06393	5.33856e-05	0.307688	0.608065
acute_bcell	OLINK_SUSD1	ZNF235	OLINK_SUSD1	-0.499755	-0.759948	-0.239561	2.09055	-3.77064	0.000175741	0.472063	-0.193412
acute_bcell	OLINK_SUSD1	KATNAL1	OLINK_SUSD1	-0.493235	-0.760024	-0.226447	2.08827	-3.62946	0.000303448	0.472063	-0.558863
acute_bcell	OLINK_SUSD1	CBX6	OLINK_SUSD1	-0.488621	-0.755986	-0.221257	2.1429	-3.58776	0.000355364	0.472063	-0.664262
acute_bcell	OLINK_SUSD1	POP7	OLINK_SUSD1	-0.482485	-0.747614	-0.217356	3.38535	-3.57258	0.000376251	0.472063	-0.702347
acute_bcell	OLINK_SUSD1	KLF6	OLINK_SUSD1	0.422317	0.190234	0.6544	8.32317	3.57232	0.000376621	0.472063	-0.703002
acute_bcell	OLINK_SUSD1	RPS19BP1	OLINK_SUSD1	-0.263415	-0.409191	-0.11764	5.74367	-3.54741	0.000413426	0.472063	-0.765139
acute_bcell	OLINK_SUSD1	QSOX2	OLINK_SUSD1	-0.452151	-0.702991	-0.201312	2.2674	-3.53869	0.000427085	0.472063	-0.78679
acute_bcell	OLINK_SUSD1	GPATCH2L	OLINK_SUSD1	-0.428662	-0.667331	-0.189992	2.84341	-3.52593	0.000447849	0.472063	-0.818399
acute_bcell	OLINK_SUSD1	GALNS	OLINK_SUSD1	-0.452798	-0.705072	-0.200525	2.41674	-3.52361	0.000451711	0.472063	-0.824116
acute_bcell	OLINK_SUSD1	INTS12	OLINK_SUSD1	-0.362366	-0.565759	-0.158974	3.76876	-3.49758	0.00049738	0.472063	-0.888202
acute_bcell	OLINK_SUSD1	GOSR2	OLINK_SUSD1	-0.45181	-0.706961	-0.196658	2.30753	-3.47626	0.000537956	0.472063	-0.940346
acute_bcell	OLINK_SUSD1	SMC2	OLINK_SUSD1	-0.500873	-0.785155	-0.216591	2.64608	-3.45886	0.00057334	0.472063	-0.982676
acute_bcell	OLINK_SUSD1	BET1L	OLINK_SUSD1	-0.383986	-0.606829	-0.161144	4.07064	-3.38278	0.000755102	0.519363	-1.16538
acute_bcell	OLINK_SUSD1	CCDC163	OLINK_SUSD1	-0.410924	-0.65002	-0.171828	0.86161	-3.37399	0.000779237	0.519363	-1.18622
acute_bcell	OLINK_SUSD1	CHRNB1	OLINK_SUSD1	-0.467351	-0.741616	-0.193085	1.96968	-3.34524	0.000863352	0.519363	-1.25409
acute_bcell	OLINK_SUSD1	TMEM11	OLINK_SUSD1	-0.367794	-0.584614	-0.150975	3.6666	-3.33014	0.000910829	0.519363	-1.2895
acute_bcell	OLINK_SUSD1	HIST1H2BJ	OLINK_SUSD1	-0.534938	-0.852022	-0.217853	1.88169	-3.31195	0.000971227	0.519363	-1.33195
acute_bcell	OLINK_SUSD1	CSKMT	OLINK_SUSD1	-0.434458	-0.692776	-0.176141	3.62847	-3.30179	0.00100655	0.519363	-1.35556
acute_bcell	OLINK_SUSD1	ZBTB33	OLINK_SUSD1	-0.431323	-0.687951	-0.174696	2.04396	-3.29956	0.00101449	0.519363	-1.36075
acute_bcell	OLINK_SUSD1	MTERF3	OLINK_SUSD1	-0.415874	-0.663831	-0.167916	2.42253	-3.2926	0.00103955	0.519363	-1.37687
acute_bcell	OLINK_SUSD1	FTX	OLINK_SUSD1	-0.448736	-0.718455	-0.179018	2.4324	-3.26615	0.00114017	0.519363	-1.43786
acute_bcell	OLINK_SUSD1	HIST1H1C	OLINK_SUSD1	0.311102	0.12376	0.498443	5.74786	3.26004	0.00116466	0.519363	-1.45187
acute_bcell	OLINK_SUSD1	TMEM191C	OLINK_SUSD1	-0.438244	-0.702374	-0.174114	2.15981	-3.25726	0.00117595	0.519363	-1.45824
acute_bcell	OLINK_SUSD2	CRIP2	OLINK_SUSD2	0.498499	0.25259	0.744407	2.84573	3.97966	7.57714e-05	0.288789	0.6922
acute_bcell	OLINK_SUSD2	HK1	OLINK_SUSD2	0.308163	0.152318	0.464007	3.52262	3.88189	0.000112851	0.288789	0.403624
acute_bcell	OLINK_SUSD2	RASSF1	OLINK_SUSD2	-0.250868	-0.37876	-0.122976	5.23016	-3.85086	0.000127837	0.288789	0.313436
acute_bcell	OLINK_SUSD2	IL3RA	OLINK_SUSD2	-0.36037	-0.54425	-0.17649	1.18844	-3.84742	0.000129606	0.288789	0.303499
acute_bcell	OLINK_SUSD2	NRBF2	OLINK_SUSD2	-0.282517	-0.42847	-0.136565	3.85343	-3.80005	0.00015649	0.288789	0.1673
acute_bcell	OLINK_SUSD2	SON	OLINK_SUSD2	-0.105265	-0.160041	-0.0504891	7.86988	-3.77268	0.000174339	0.288789	0.0893301
acute_bcell	OLINK_SUSD2	EMC10	OLINK_SUSD2	-0.205991	-0.314806	-0.0971751	4.94325	-3.7163	0.000217313	0.288789	-0.0695553
acute_bcell	OLINK_SUSD2	DNAJB2	OLINK_SUSD2	-0.319121	-0.487843	-0.150399	3.39058	-3.71312	0.000220016	0.288789	-0.0784618
acute_bcell	OLINK_SUSD2	BTD	OLINK_SUSD2	0.313367	0.146541	0.480192	2.29038	3.68761	0.000242836	0.288789	-0.14954
acute_bcell	OLINK_SUSD2	TLK1	OLINK_SUSD2	-0.23337	-0.358366	-0.108375	4.82996	-3.66528	0.000264627	0.288789	-0.211394
acute_bcell	OLINK_SUSD2	TRA2B	OLINK_SUSD2	-0.168095	-0.258389	-0.077801	6.99762	-3.65469	0.000275586	0.288789	-0.240586
acute_bcell	OLINK_SUSD2	PARP15	OLINK_SUSD2	0.218872	0.0996826	0.338061	4.97993	3.60502	0.000332939	0.310858	-0.376482
acute_bcell	OLINK_SUSD2	NSD1	OLINK_SUSD2	-0.209454	-0.323949	-0.0949593	4.68111	-3.59135	0.000350581	0.310858	-0.413562
acute_bcell	OLINK_SUSD2	IL6ST	OLINK_SUSD2	-0.30465	-0.475283	-0.134017	2.82184	-3.50504	0.000483878	0.391611	-0.644624
acute_bcell	OLINK_SUSD2	PI4KB	OLINK_SUSD2	-0.255541	-0.399288	-0.111794	3.89107	-3.48994	0.000511591	0.391611	-0.684494
acute_bcell	OLINK_SUSD2	AL392172.1	OLINK_SUSD2	-0.267304	-0.418383	-0.116226	3.82237	-3.47343	0.000543573	0.391611	-0.727884
acute_bcell	OLINK_SUSD2	LSM12	OLINK_SUSD2	-0.222244	-0.348645	-0.095843	4.19075	-3.45171	0.000588496	0.399035	-0.784667
acute_bcell	OLINK_SUSD2	KYNU	OLINK_SUSD2	0.215308	0.0908907	0.339726	4.37774	3.3973	0.000716726	0.422115	-0.925446
acute_bcell	OLINK_SUSD2	UQCRH	OLINK_SUSD2	0.120327	0.0506174	0.190037	8.02065	3.38864	0.000739387	0.422115	-0.947654
acute_bcell	OLINK_SUSD2	SBDS	OLINK_SUSD2	-0.242903	-0.384093	-0.101713	5.95901	-3.37742	0.000769752	0.422115	-0.976356
acute_bcell	OLINK_SUSD2	ALDH3A2	OLINK_SUSD2	0.308439	0.127639	0.489239	2.15865	3.34909	0.000851607	0.422115	-1.04837
acute_bcell	OLINK_SUSD2	EPC1	OLINK_SUSD2	-0.124142	-0.196937	-0.0513477	7.13192	-3.34793	0.000855136	0.422115	-1.05132
acute_bcell	OLINK_SUSD2	AF117829.1	OLINK_SUSD2	-0.284068	-0.45092	-0.117216	2.76736	-3.3423	0.000872399	0.422115	-1.06555
acute_bcell	OLINK_SUSD2	ZDHHC14	OLINK_SUSD2	0.29041	0.119726	0.461094	1.42441	3.34022	0.000878873	0.422115	-1.07082
acute_bcell	OLINK_SUSD2	WHAMM	OLINK_SUSD2	-0.339135	-0.539788	-0.138481	4.78997	-3.31804	0.000950602	0.438304	-1.12666
acute_bcell	OLINK_TACC3	H3F3B	OLINK_TACC3	0.135512	0.10132	0.169705	10.0276	7.78034	2.41829e-14	2.78756e-10	20.9549
acute_bcell	OLINK_TACC3	KLF6	OLINK_TACC3	0.212222	0.140899	0.283544	8.32317	5.84143	7.7345e-09	4.45778e-05	9.52288
acute_bcell	OLINK_TACC3	PPP1R15A	OLINK_TACC3	0.254631	0.166301	0.342961	6.87866	5.65925	2.17017e-08	8.3385e-05	8.59809
acute_bcell	OLINK_TACC3	IGSF6	OLINK_TACC3	-0.20611	-0.283745	-0.128474	1.01581	-5.21188	2.42375e-07	0.000698463	6.44105
acute_bcell	OLINK_TACC3	SDHAF1	OLINK_TACC3	-0.220208	-0.307453	-0.132963	3.20467	-4.95505	8.95823e-07	0.00206523	5.27688
acute_bcell	OLINK_TACC3	TAGLN2	OLINK_TACC3	0.0887109	0.0520541	0.125368	8.79765	4.75092	2.43034e-06	0.00466909	4.39067
acute_bcell	OLINK_TACC3	ZNF844	OLINK_TACC3	0.19458	0.109779	0.279381	2.75697	4.50454	7.7211e-06	0.0118113	3.36765
acute_bcell	OLINK_TACC3	BAG1	OLINK_TACC3	-0.174575	-0.25088	-0.0982709	4.91044	-4.49146	8.19729e-06	0.0118113	3.3148
acute_bcell	OLINK_TACC3	TAGAP	OLINK_TACC3	0.142941	0.0795569	0.206325	6.74011	4.42723	1.09751e-05	0.0129785	3.05724
acute_bcell	OLINK_TACC3	MT2A	OLINK_TACC3	-0.223925	-0.323347	-0.124504	4.95786	-4.42157	1.12592e-05	0.0129785	3.0347
acute_bcell	OLINK_TACC3	ZNF235	OLINK_TACC3	-0.179462	-0.261419	-0.0975049	2.09055	-4.29874	1.94625e-05	0.0203949	2.55252
acute_bcell	OLINK_TACC3	HERC5	OLINK_TACC3	-0.243361	-0.356022	-0.130699	3.79372	-4.24062	2.50985e-05	0.0229169	2.32885
acute_bcell	OLINK_TACC3	IKBIP	OLINK_TACC3	-0.175508	-0.256891	-0.0941258	3.31018	-4.23372	2.58624e-05	0.0229169	2.3025
acute_bcell	OLINK_TACC3	HMBS	OLINK_TACC3	-0.180562	-0.264624	-0.0964999	2.69464	-4.21678	2.78335e-05	0.0229169	2.23796
acute_bcell	OLINK_TACC3	OGFR	OLINK_TACC3	-0.15821	-0.232321	-0.0840988	4.66156	-4.19089	3.11251e-05	0.0232523	2.13979
acute_bcell	OLINK_TACC3	PRKAR1A	OLINK_TACC3	0.107896	0.057252	0.15854	5.49384	4.18246	3.22753e-05	0.0232523	2.10793
acute_bcell	OLINK_TACC3	S100A9	OLINK_TACC3	-0.21832	-0.322221	-0.11442	6.39732	-4.12507	4.12441e-05	0.0272822	1.89278
acute_bcell	OLINK_TACC3	PRRG2	OLINK_TACC3	-0.150976	-0.223141	-0.0788109	0.99819	-4.1071	4.45081e-05	0.0272822	1.82601
acute_bcell	OLINK_TACC3	RSAD2	OLINK_TACC3	-0.268154	-0.396658	-0.139651	1.97027	-4.09661	4.65273e-05	0.0272822	1.78712
acute_bcell	OLINK_TACC3	ADI1	OLINK_TACC3	-0.135714	-0.200967	-0.0704619	4.6032	-4.08305	4.92645e-05	0.0272822	1.73704
acute_bcell	OLINK_TACC3	CSDE1	OLINK_TACC3	0.0780496	0.0405035	0.115596	6.59776	4.08094	4.9703e-05	0.0272822	1.72927
acute_bcell	OLINK_TACC3	MAPK1	OLINK_TACC3	-0.162414	-0.241171	-0.0836575	3.12301	-4.04848	5.69525e-05	0.0286106	1.61005
acute_bcell	OLINK_TACC3	AC020916.1	OLINK_TACC3	0.183359	0.0944336	0.272285	1.18251	4.04791	5.70873e-05	0.0286106	1.60798
acute_bcell	OLINK_TACC3	S100A8	OLINK_TACC3	-0.218101	-0.324168	-0.112034	6.63466	-4.03675	5.98097e-05	0.0287261	1.5672
acute_bcell	OLINK_TACC3	TNFSF10	OLINK_TACC3	-0.212314	-0.316065	-0.108563	3.564	-4.01737	6.48316e-05	0.0298926	1.49666
acute_bcell	OLINK_TACSTD2	EWSR1	OLINK_TACSTD2	-0.192515	-0.261011	-0.124019	6.21906	-5.51767	4.74469e-08	0.000376157	8.03094
acute_bcell	OLINK_TACSTD2	ATG12	OLINK_TACSTD2	-0.241079	-0.327775	-0.154384	5.11225	-5.45906	6.52654e-08	0.000376157	7.74028
acute_bcell	OLINK_TACSTD2	RAB2A	OLINK_TACSTD2	-0.194751	-0.265853	-0.123649	5.73236	-5.37716	1.01395e-07	0.000389592	7.33895
acute_bcell	OLINK_TACSTD2	GORASP2	OLINK_TACSTD2	-0.24116	-0.33154	-0.15078	4.60473	-5.23828	2.11208e-07	0.000586888	6.67122
acute_bcell	OLINK_TACSTD2	ILF3	OLINK_TACSTD2	-0.203361	-0.2801	-0.126622	5.62375	-5.20243	2.54571e-07	0.000586888	6.50147
acute_bcell	OLINK_TACSTD2	BLNK	OLINK_TACSTD2	-0.244687	-0.338836	-0.150539	5.81407	-5.10216	4.26643e-07	0.000819653	6.03242
acute_bcell	OLINK_TACSTD2	ATXN10	OLINK_TACSTD2	-0.183053	-0.255259	-0.110847	5.31615	-4.97689	8.03352e-07	0.00132289	5.45835
acute_bcell	OLINK_TACSTD2	SUMF2	OLINK_TACSTD2	-0.194901	-0.272623	-0.117179	4.80471	-4.92293	1.05068e-06	0.00134657	5.21514
acute_bcell	OLINK_TACSTD2	ARL8B	OLINK_TACSTD2	-0.223765	-0.313	-0.13453	4.05498	-4.9228	1.05137e-06	0.00134657	5.21456
acute_bcell	OLINK_TACSTD2	SELENOM	OLINK_TACSTD2	-0.245218	-0.344268	-0.146168	4.54078	-4.86019	1.43091e-06	0.00158157	4.93549
acute_bcell	OLINK_TACSTD2	EMC10	OLINK_TACSTD2	-0.194891	-0.273918	-0.115864	4.94325	-4.84138	1.56868e-06	0.00158157	4.85231
acute_bcell	OLINK_TACSTD2	SLU7	OLINK_TACSTD2	-0.192124	-0.270189	-0.114058	4.76721	-4.83145	1.64647e-06	0.00158157	4.80853
acute_bcell	OLINK_TACSTD2	NEDD9	OLINK_TACSTD2	-0.274724	-0.387827	-0.16162	3.63551	-4.76843	2.23408e-06	0.00194414	4.53256
acute_bcell	OLINK_TACSTD2	KISS1R	OLINK_TACSTD2	0.213286	0.125264	0.301308	0.567617	4.75692	2.36124e-06	0.00194414	4.48252
acute_bcell	OLINK_TACSTD2	PEPD	OLINK_TACSTD2	-0.237969	-0.336562	-0.139376	4.22158	-4.73839	2.58076e-06	0.00198323	4.4022
acute_bcell	OLINK_TACSTD2	SASH3	OLINK_TACSTD2	-0.182285	-0.258629	-0.10594	5.36646	-4.68736	3.29142e-06	0.00237126	4.18254
acute_bcell	OLINK_TACSTD2	CALCOCO2	OLINK_TACSTD2	-0.210799	-0.299346	-0.122253	4.98632	-4.67364	3.5125e-06	0.00237381	4.12386
acute_bcell	OLINK_TACSTD2	TSPAN33	OLINK_TACSTD2	-0.290506	-0.412831	-0.168181	2.25578	-4.66225	3.70683e-06	0.00237381	4.07526
acute_bcell	OLINK_TACSTD2	DDX6	OLINK_TACSTD2	-0.185516	-0.264845	-0.106188	6.04648	-4.59099	5.17806e-06	0.00285943	3.7738
acute_bcell	OLINK_TACSTD2	TANK	OLINK_TACSTD2	-0.190481	-0.271934	-0.109028	5.21834	-4.59093	5.1795e-06	0.00285943	3.77355
acute_bcell	OLINK_TACSTD2	UQCRFS1	OLINK_TACSTD2	-0.165757	-0.236809	-0.0947045	6.59169	-4.57983	5.45427e-06	0.00285943	3.72696
acute_bcell	OLINK_TACSTD2	RNASEK	OLINK_TACSTD2	-0.200726	-0.28677	-0.114682	4.44903	-4.5797	5.45739e-06	0.00285943	3.72644
acute_bcell	OLINK_TACSTD2	COPS3	OLINK_TACSTD2	-0.22297	-0.319063	-0.126878	4.4531	-4.55524	6.11311e-06	0.0029386	3.62421
acute_bcell	OLINK_TACSTD2	ERICH1	OLINK_TACSTD2	-0.1756	-0.251282	-0.0999194	5.5348	-4.55506	6.11837e-06	0.0029386	3.62343
acute_bcell	OLINK_TACSTD2	ERP44	OLINK_TACSTD2	-0.200283	-0.287247	-0.113318	5.32358	-4.52122	7.15197e-06	0.00327828	3.48286
acute_bcell	OLINK_TAFA5	TBXA2R	OLINK_TAFA5	-0.271047	-0.374083	-0.168011	1.29103	-5.1643	3.10123e-07	0.00357479	6.27244
acute_bcell	OLINK_TAFA5	TENT5A	OLINK_TAFA5	-0.290828	-0.40958	-0.172077	3.24296	-4.80787	1.84638e-06	0.00692614	4.67139
acute_bcell	OLINK_TAFA5	PLAUR	OLINK_TAFA5	-0.201479	-0.285225	-0.117732	0.788637	-4.72301	2.77776e-06	0.00692614	4.30595
acute_bcell	OLINK_TAFA5	ZBTB45	OLINK_TAFA5	-0.247498	-0.351131	-0.143865	1.84296	-4.68845	3.27437e-06	0.00692614	4.1589
acute_bcell	OLINK_TAFA5	TUBD1	OLINK_TAFA5	-0.247663	-0.352137	-0.143189	2.02194	-4.65381	3.85747e-06	0.00692614	4.01247
acute_bcell	OLINK_TAFA5	PRMT5	OLINK_TAFA5	-0.241765	-0.343925	-0.139606	2.80389	-4.6459	4.00382e-06	0.00692614	3.9792
acute_bcell	OLINK_TAFA5	SNAPC5	OLINK_TAFA5	-0.205552	-0.292606	-0.118498	3.83675	-4.63542	4.20604e-06	0.00692614	3.9352
acute_bcell	OLINK_TAFA5	TSPAN31	OLINK_TAFA5	-0.24876	-0.355022	-0.142498	3.10371	-4.59577	5.06384e-06	0.00729635	3.7695
acute_bcell	OLINK_TAFA5	RP9	OLINK_TAFA5	-0.216382	-0.30966	-0.123103	4.68471	-4.55402	6.14771e-06	0.00787385	3.59646
acute_bcell	OLINK_TAFA5	HMGCL	OLINK_TAFA5	-0.243437	-0.349233	-0.137641	2.45569	-4.51722	7.28463e-06	0.00806444	3.44517
acute_bcell	OLINK_TAFA5	CDC5L	OLINK_TAFA5	-0.189822	-0.272537	-0.107108	4.36336	-4.50525	7.69574e-06	0.00806444	3.39624
acute_bcell	OLINK_TAFA5	B4GALT3	OLINK_TAFA5	-0.185945	-0.269326	-0.102563	4.07607	-4.37792	1.36974e-05	0.0120993	2.88303
acute_bcell	OLINK_TAFA5	CD200	OLINK_TAFA5	-0.281612	-0.408073	-0.155151	3.56256	-4.3717	1.40836e-05	0.0120993	2.85832
acute_bcell	OLINK_TAFA5	MAP3K4	OLINK_TAFA5	-0.2236	-0.324322	-0.122878	2.83023	-4.35815	1.49604e-05	0.0120993	2.80463
acute_bcell	OLINK_TAFA5	GLG1	OLINK_TAFA5	-0.160732	-0.233383	-0.0880812	4.56219	-4.34327	1.59843e-05	0.0120993	2.7458
acute_bcell	OLINK_TAFA5	SLC2A5	OLINK_TAFA5	-0.257807	-0.374985	-0.14063	1.93992	-4.31921	1.77818e-05	0.0120993	2.65112
acute_bcell	OLINK_TAFA5	NOL8	OLINK_TAFA5	-0.200532	-0.292362	-0.108702	3.77443	-4.28699	2.04938e-05	0.0120993	2.5251
acute_bcell	OLINK_TAFA5	BAZ1B	OLINK_TAFA5	-0.189228	-0.276463	-0.101992	4.21447	-4.25841	2.32259e-05	0.0120993	2.41405
acute_bcell	OLINK_TAFA5	AC105020.6	OLINK_TAFA5	-0.195303	-0.285363	-0.105243	1.06288	-4.25728	2.33402e-05	0.0120993	2.40969
acute_bcell	OLINK_TAFA5	FLT3LG	OLINK_TAFA5	-0.178258	-0.260459	-0.0960577	3.80216	-4.25725	2.33432e-05	0.0120993	2.40958
acute_bcell	OLINK_TAFA5	GPR183	OLINK_TAFA5	0.18555	0.0999207	0.27118	5.77834	4.25395	2.3682e-05	0.0120993	2.3968
acute_bcell	OLINK_TAFA5	ARMC7	OLINK_TAFA5	-0.21633	-0.316206	-0.116454	1.82034	-4.25218	2.38655e-05	0.0120993	2.38995
acute_bcell	OLINK_TAFA5	SDAD1	OLINK_TAFA5	-0.170259	-0.248913	-0.0916044	4.72154	-4.24954	2.4142e-05	0.0120993	2.37974
acute_bcell	OLINK_TAFA5	COX10	OLINK_TAFA5	-0.218656	-0.320324	-0.116988	2.71693	-4.22214	2.71946e-05	0.0129861	2.27416
acute_bcell	OLINK_TAFA5	MSH6	OLINK_TAFA5	-0.223792	-0.328048	-0.119536	2.41296	-4.21405	2.81646e-05	0.0129861	2.24309
acute_bcell	OLINK_TANK	H3F3B	OLINK_TANK	0.121965	0.0846077	0.159322	10.0276	6.4094	2.59254e-10	2.98842e-06	12.3837
acute_bcell	OLINK_TANK	KLF6	OLINK_TANK	0.233221	0.156579	0.309862	8.32317	5.97387	3.5897e-09	2.06892e-05	10.0562
acute_bcell	OLINK_TANK	PPP1R15A	OLINK_TANK	0.279858	0.185333	0.374383	6.87866	5.81227	9.14068e-09	3.51216e-05	9.22996
acute_bcell	OLINK_TANK	IGSF6	OLINK_TANK	-0.208023	-0.291243	-0.124804	1.01581	-4.9073	1.1351e-06	0.00327108	4.98732
acute_bcell	OLINK_TANK	IGHV3-66	OLINK_TANK	-0.433575	-0.608897	-0.258253	3.35415	-4.85493	1.46818e-06	0.00338474	4.76214
acute_bcell	OLINK_TANK	ZNF235	OLINK_TANK	-0.204694	-0.292305	-0.117084	2.09055	-4.58673	5.28178e-06	0.0100345	3.64422
acute_bcell	OLINK_TANK	HERC5	OLINK_TANK	-0.278744	-0.398855	-0.158633	3.79372	-4.55593	6.09366e-06	0.0100345	3.51964
acute_bcell	OLINK_TANK	CFAP20	OLINK_TANK	0.239446	0.13376	0.345132	3.53686	4.44781	9.99966e-06	0.0144083	3.08862
acute_bcell	OLINK_TANK	PRRG2	OLINK_TANK	-0.16626	-0.243283	-0.0892368	0.99819	-4.23761	2.54284e-05	0.031256	2.2787
acute_bcell	OLINK_TANK	TRBC1	OLINK_TANK	-0.249189	-0.365036	-0.133343	1.55603	-4.22281	2.71155e-05	0.031256	2.22307
acute_bcell	OLINK_TANK	IGKV1-27	OLINK_TANK	-0.532599	-0.782227	-0.282972	5.18727	-4.18854	3.14414e-05	0.0329477	2.09497
acute_bcell	OLINK_TANK	MYBL1	OLINK_TANK	-0.139468	-0.205544	-0.0733924	0.617531	-4.1437	3.81e-05	0.0356511	1.92885
acute_bcell	OLINK_TANK	PHYHD1	OLINK_TANK	0.145861	0.076545	0.215177	0.563888	4.13106	4.02069e-05	0.0356511	1.88234
acute_bcell	OLINK_TANK	AC020916.1	OLINK_TANK	0.197597	0.102531	0.292663	1.18251	4.08046	4.98036e-05	0.0410062	1.69747
acute_bcell	OLINK_TANK	MT2A	OLINK_TANK	-0.219423	-0.326043	-0.112803	4.95786	-4.04015	5.89676e-05	0.0430877	1.55174
acute_bcell	OLINK_TANK	TAGLN2	OLINK_TANK	0.0812127	0.0417173	0.120708	8.79765	4.03676	5.98076e-05	0.0430877	1.53954
acute_bcell	OLINK_TANK	TNFSF13B	OLINK_TANK	-0.205043	-0.305158	-0.104928	2.09083	-4.02069	6.3944e-05	0.0433578	1.48189
acute_bcell	OLINK_TANK	SDHAF1	OLINK_TANK	-0.191046	-0.285051	-0.0970414	3.20467	-3.98973	7.26909e-05	0.0465504	1.37141
acute_bcell	OLINK_TANK	CARD6	OLINK_TANK	-0.143471	-0.215206	-0.0717359	0.814865	-3.92634	9.42578e-05	0.0528519	1.14777
acute_bcell	OLINK_TANK	SFT2D2	OLINK_TANK	-0.132342	-0.198625	-0.0660593	4.10437	-3.9197	9.68373e-05	0.0528519	1.12455
acute_bcell	OLINK_TANK	TAGAP	OLINK_TANK	0.135605	0.0675878	0.203621	6.74011	3.91394	9.91318e-05	0.0528519	1.10442
acute_bcell	OLINK_TANK	STK32C	OLINK_TANK	-0.173763	-0.261016	-0.0865114	2.21883	-3.90965	0.000100871	0.0528519	1.08946
acute_bcell	OLINK_TANK	INPP1	OLINK_TANK	-0.191207	-0.288388	-0.0940265	1.60014	-3.86259	0.000121962	0.0611242	0.926325
acute_bcell	OLINK_TANK	RSAD2	OLINK_TANK	-0.268917	-0.406897	-0.130937	1.97027	-3.82611	0.00014111	0.067774	0.80116
acute_bcell	OLINK_TANK	MAPK1	OLINK_TANK	-0.163454	-0.247919	-0.0789896	3.12301	-3.79906	0.000157107	0.0724387	0.70907
acute_bcell	OLINK_TARBP2	H3F3B	OLINK_TARBP2	0.138662	0.0968468	0.180477	10.0276	6.50995	1.382e-10	1.59303e-06	13.0701
acute_bcell	OLINK_TARBP2	KLF6	OLINK_TARBP2	0.239409	0.152803	0.326014	8.32317	5.42689	7.76457e-08	0.000447511	7.41717
acute_bcell	OLINK_TARBP2	IGSF6	OLINK_TARBP2	-0.247447	-0.34109	-0.153805	1.01581	-5.1876	2.74928e-07	0.00105636	6.29452
acute_bcell	OLINK_TARBP2	PPP1R15A	OLINK_TARBP2	0.272556	0.165695	0.379418	6.87866	5.00713	6.90416e-07	0.00198961	5.47881
acute_bcell	OLINK_TARBP2	ZNF235	OLINK_TARBP2	-0.242517	-0.340996	-0.144038	2.09055	-4.83451	1.62212e-06	0.00329727	4.72373
acute_bcell	OLINK_TARBP2	RSAD2	OLINK_TARBP2	-0.380075	-0.534783	-0.225366	1.97027	-4.82292	1.71628e-06	0.00329727	4.67391
acute_bcell	OLINK_TARBP2	TNFSF13B	OLINK_TARBP2	-0.267971	-0.380476	-0.155466	2.09083	-4.67595	3.47435e-06	0.00572126	4.05197
acute_bcell	OLINK_TARBP2	GIMAP4	OLINK_TARBP2	-0.252243	-0.360341	-0.144145	1.27623	-4.58096	5.42568e-06	0.00781773	3.65959
acute_bcell	OLINK_TARBP2	DNASE1L3	OLINK_TARBP2	-0.26682	-0.382692	-0.150948	1.69627	-4.52058	7.17302e-06	0.00918704	3.41413
acute_bcell	OLINK_TARBP2	ZCWPW1	OLINK_TARBP2	-0.220689	-0.317901	-0.123477	2.60444	-4.45672	9.60335e-06	0.0110698	3.15786
acute_bcell	OLINK_TARBP2	MT2A	OLINK_TARBP2	-0.268448	-0.388564	-0.148332	4.95786	-4.38747	1.31245e-05	0.0137532	2.88383
acute_bcell	OLINK_TARBP2	SDHAF1	OLINK_TARBP2	-0.232336	-0.337958	-0.126713	3.20467	-4.3183	1.78537e-05	0.01715	2.6142
acute_bcell	OLINK_TARBP2	AC020916.1	OLINK_TARBP2	0.230624	0.123525	0.337723	1.18251	4.22742	2.65797e-05	0.023568	2.26608
acute_bcell	OLINK_TARBP2	CHRNB1	OLINK_TARBP2	-0.221814	-0.325747	-0.117881	1.96968	-4.18979	3.12727e-05	0.0257486	2.12401
acute_bcell	OLINK_TARBP2	HERC6	OLINK_TARBP2	-0.282718	-0.416375	-0.149061	2.27442	-4.15258	3.66837e-05	0.0281902	1.98469
acute_bcell	OLINK_TARBP2	ZBTB16	OLINK_TARBP2	-0.287085	-0.424358	-0.149812	2.69141	-4.10563	4.47864e-05	0.0322658	1.81061
acute_bcell	OLINK_TARBP2	IRF7	OLINK_TARBP2	-0.260434	-0.385472	-0.135397	6.06673	-4.08895	4.8054e-05	0.0325835	1.74923
acute_bcell	OLINK_TARBP2	GBP1	OLINK_TARBP2	-0.252691	-0.374922	-0.13046	2.59584	-4.05848	5.46172e-05	0.0333808	1.63769
acute_bcell	OLINK_TARBP2	TNFSF10	OLINK_TARBP2	-0.260382	-0.386388	-0.134376	3.564	-4.05672	5.50217e-05	0.0333808	1.63127
acute_bcell	OLINK_TARBP2	IFIT1	OLINK_TARBP2	-0.408609	-0.609254	-0.207964	2.37944	-3.99792	7.02726e-05	0.0386351	1.41835
acute_bcell	OLINK_TARBP2	AC004865.2	OLINK_TARBP2	-0.200889	-0.299544	-0.102234	2.53148	-3.99753	7.03858e-05	0.0386351	1.41695
acute_bcell	OLINK_TARBP2	IGHV3-66	OLINK_TARBP2	-0.40105	-0.599397	-0.202702	3.35415	-3.96942	7.90308e-05	0.0401772	1.31623
acute_bcell	OLINK_TARBP2	TDG	OLINK_TARBP2	-0.161086	-0.240823	-0.0813477	4.09251	-3.96595	8.01662e-05	0.0401772	1.30384
acute_bcell	OLINK_TARBP2	NCKIPSD	OLINK_TARBP2	-0.188348	-0.282042	-0.0946542	1.63731	-3.94643	8.68384e-05	0.0405212	1.23438
acute_bcell	OLINK_TARBP2	HERC5	OLINK_TARBP2	-0.273644	-0.40987	-0.137419	3.79372	-3.94351	8.78832e-05	0.0405212	1.22399
acute_bcell	OLINK_TBC1D17	NR4A1	OLINK_TBC1D17	0.403947	0.201028	0.606866	2.69104	3.90802	0.00010154	0.873694	0.399819
acute_bcell	OLINK_TBC1D17	TIMP2	OLINK_TBC1D17	0.232511	0.112646	0.352376	1.07764	3.80808	0.000151591	0.873694	0.115588
acute_bcell	OLINK_TBC1D17	ZNF844	OLINK_TBC1D17	-0.253345	-0.39413	-0.112561	2.75697	-3.53275	0.000436641	0.999744	-0.631102
acute_bcell	OLINK_TBC1D17	ZDHHC3	OLINK_TBC1D17	-0.192904	-0.307162	-0.0786462	3.70424	-3.31444	0.000962729	0.999744	-1.18492
acute_bcell	OLINK_TBC1D17	CHD9	OLINK_TBC1D17	-0.138116	-0.220023	-0.0562076	5.52015	-3.31033	0.000976768	0.999744	-1.19503
acute_bcell	OLINK_TBC1D17	NR4A3	OLINK_TBC1D17	0.253156	0.102859	0.403454	1.09878	3.30667	0.000989425	0.999744	-1.20401
acute_bcell	OLINK_TBC1D17	CYB561D2-1	OLINK_TBC1D17	-0.225382	-0.360247	-0.0905175	2.7753	-3.28077	0.00108347	0.999744	-1.26731
acute_bcell	OLINK_TBC1D17	NR4A2	OLINK_TBC1D17	0.328956	0.129644	0.528268	4.21675	3.2401	0.00124799	0.999744	-1.36575
acute_bcell	OLINK_TBC1D17	IRAK1	OLINK_TBC1D17	-0.208694	-0.33675	-0.0806388	2.79704	-3.19939	0.00143558	0.999744	-1.4631
acute_bcell	OLINK_TBC1D17	GPR183	OLINK_TBC1D17	0.177447	0.0651981	0.289697	5.77834	3.10342	0.00198536	0.999744	-1.68788
acute_bcell	OLINK_TBC1D17	GATA3	OLINK_TBC1D17	-0.169154	-0.276367	-0.0619412	0.649796	-3.09735	0.00202596	0.999744	-1.70188
acute_bcell	OLINK_TBC1D17	RASSF6	OLINK_TBC1D17	-0.242842	-0.397823	-0.08786	1.31036	-3.07608	0.00217422	0.999744	-1.75071
acute_bcell	OLINK_TBC1D17	ZCCHC18	OLINK_TBC1D17	-0.228667	-0.376483	-0.0808499	2.18965	-3.03693	0.00247351	0.999744	-1.83974
acute_bcell	OLINK_TBC1D17	RGS2	OLINK_TBC1D17	0.263854	0.0898759	0.437832	4.51399	2.97731	0.00300227	0.999744	-1.97317
acute_bcell	OLINK_TBC1D17	LEKR1	OLINK_TBC1D17	-0.175872	-0.291994	-0.0597506	1.00296	-2.9733	0.00304129	0.999744	-1.98205
acute_bcell	OLINK_TBC1D17	NBPF26	OLINK_TBC1D17	-0.219184	-0.365133	-0.0732339	2.65284	-2.94822	0.00329615	0.999744	-2.03736
acute_bcell	OLINK_TBC1D17	ZNF502	OLINK_TBC1D17	-0.176351	-0.294824	-0.0578785	0.968995	-2.92224	0.0035806	0.999744	-2.09417
acute_bcell	OLINK_TBC1D17	SNURF	OLINK_TBC1D17	-0.18496	-0.31086	-0.0590598	1.60118	-2.88407	0.00403903	0.999744	-2.17671
acute_bcell	OLINK_TBC1D17	ZNF208	OLINK_TBC1D17	-0.205457	-0.345491	-0.0654235	1.33798	-2.88034	0.00408663	0.999744	-2.18473
acute_bcell	OLINK_TBC1D17	ROR1	OLINK_TBC1D17	0.153634	0.0483286	0.25894	0.53327	2.86412	0.00429944	0.999744	-2.21946
acute_bcell	OLINK_TBC1D17	MAMSTR	OLINK_TBC1D17	-0.158285	-0.267385	-0.0491855	0.814215	-2.84821	0.00451788	0.999744	-2.25333
acute_bcell	OLINK_TBC1D17	SIK1	OLINK_TBC1D17	0.207296	0.06404	0.350551	0.869764	2.84075	0.00462367	0.999744	-2.26914
acute_bcell	OLINK_TBC1D17	LINC01685	OLINK_TBC1D17	-0.167333	-0.283212	-0.0514547	0.800905	-2.83488	0.00470864	0.999744	-2.28157
acute_bcell	OLINK_TBC1D17	ABHD18	OLINK_TBC1D17	-0.17958	-0.305275	-0.0538856	2.9756	-2.80477	0.00516664	0.999744	-2.34488
acute_bcell	OLINK_TBC1D17	FIZ1	OLINK_TBC1D17	0.133906	0.0400384	0.227773	0.589467	2.80053	0.00523429	0.999744	-2.35375
acute_bcell	OLINK_TBC1D23	H3F3B	OLINK_TBC1D23	0.171816	0.119665	0.223967	10.0276	6.46783	1.80055e-10	2.0755e-06	12.6879
acute_bcell	OLINK_TBC1D23	PPP1R15A	OLINK_TBC1D23	0.372016	0.239386	0.504645	6.87866	5.50651	5.0429e-08	0.000290648	7.71107
acute_bcell	OLINK_TBC1D23	KLF6	OLINK_TBC1D23	0.2862	0.178667	0.393734	8.32317	5.22495	2.26431e-07	0.000870024	6.39127
acute_bcell	OLINK_TBC1D23	ZNF235	OLINK_TBC1D23	-0.298029	-0.42126	-0.174798	2.09055	-4.74781	2.46684e-06	0.00710882	4.30136
acute_bcell	OLINK_TBC1D23	IGSF6	OLINK_TBC1D23	-0.279604	-0.397005	-0.162202	1.01581	-4.67545	3.48248e-06	0.00802851	4.00073
acute_bcell	OLINK_TBC1D23	RSAD2	OLINK_TBC1D23	-0.44202	-0.634589	-0.249451	1.97027	-4.5062	7.6626e-06	0.0135779	3.31443
acute_bcell	OLINK_TBC1D23	SDHAF1	OLINK_TBC1D23	-0.3013	-0.433032	-0.169569	3.20467	-4.49018	8.24544e-06	0.0135779	3.25073
acute_bcell	OLINK_TBC1D23	MT2A	OLINK_TBC1D23	-0.337811	-0.487721	-0.187901	4.95786	-4.42384	1.11447e-05	0.0147899	2.9891
acute_bcell	OLINK_TBC1D23	HERC5	OLINK_TBC1D23	-0.380337	-0.54942	-0.211255	3.79372	-4.41596	1.15476e-05	0.0147899	2.95828
acute_bcell	OLINK_TBC1D23	TAGLN2	OLINK_TBC1D23	0.1218	0.0664536	0.177146	8.79765	4.32029	1.76975e-05	0.0203999	2.58813
acute_bcell	OLINK_TBC1D23	TNFSF10	OLINK_TBC1D23	-0.339258	-0.495024	-0.183492	3.564	-4.27576	2.15286e-05	0.02256	2.41846
acute_bcell	OLINK_TBC1D23	BAG1	OLINK_TBC1D23	-0.246546	-0.361766	-0.131326	4.91044	-4.20074	2.98318e-05	0.0286559	2.13636
acute_bcell	OLINK_TBC1D23	TAGAP	OLINK_TBC1D23	0.202185	0.106774	0.297596	6.74011	4.16011	3.55216e-05	0.0314967	1.98556
acute_bcell	OLINK_TBC1D23	IRF7	OLINK_TBC1D23	-0.326316	-0.481703	-0.170929	6.06673	-4.12267	4.16654e-05	0.0328102	1.84787
acute_bcell	OLINK_TBC1D23	AC020916.1	OLINK_TBC1D23	0.279033	0.145976	0.41209	1.18251	4.11692	4.26957e-05	0.0328102	1.8268
acute_bcell	OLINK_TBC1D23	IFIT1	OLINK_TBC1D23	-0.514155	-0.763059	-0.265251	2.37944	-4.05524	5.53629e-05	0.0398855	1.60282
acute_bcell	OLINK_TBC1D23	IFI6	OLINK_TBC1D23	-0.378463	-0.567306	-0.18962	5.74745	-3.93438	9.12186e-05	0.0588017	1.17323
acute_bcell	OLINK_TBC1D23	CHRNB1	OLINK_TBC1D23	-0.260017	-0.389985	-0.130049	1.96968	-3.92754	9.37979e-05	0.0588017	1.14928
acute_bcell	OLINK_TBC1D23	ADI1	OLINK_TBC1D23	-0.196586	-0.29505	-0.0981216	4.6032	-3.91948	9.69231e-05	0.0588017	1.12114
acute_bcell	OLINK_TBC1D23	AC116366.3	OLINK_TBC1D23	-0.228553	-0.343561	-0.113544	4.15348	-3.90132	0.000104333	0.0601325	1.05788
acute_bcell	OLINK_TBC1D23	FAM78A	OLINK_TBC1D23	-0.251828	-0.380142	-0.123515	2.93281	-3.8529	0.000126796	0.0695989	0.89062
acute_bcell	OLINK_TBC1D23	IFIT2	OLINK_TBC1D23	-0.352183	-0.532903	-0.171463	2.90057	-3.82575	0.000141312	0.0719114	0.797733
acute_bcell	OLINK_TBC1D23	IFI27	OLINK_TBC1D23	-0.480292	-0.726998	-0.233586	4.13625	-3.82192	0.000143486	0.0719114	0.784653
acute_bcell	OLINK_TBC1D23	ISG15	OLINK_TBC1D23	-0.372906	-0.566349	-0.179463	6.17077	-3.78444	0.000166446	0.0732051	0.657569
acute_bcell	OLINK_TBC1D23	TNFSF13B	OLINK_TBC1D23	-0.271154	-0.412172	-0.130135	2.09083	-3.7748	0.000172887	0.0732051	0.625084
acute_bcell	OLINK_TBC1D5	H3F3B	OLINK_TBC1D5	0.215727	0.148159	0.283294	10.0276	6.26787	6.19622e-10	7.14238e-06	11.7388
acute_bcell	OLINK_TBC1D5	KLF6	OLINK_TBC1D5	0.42032	0.282542	0.558097	8.32317	5.98903	3.28453e-09	1.89304e-05	10.2464
acute_bcell	OLINK_TBC1D5	PPP1R15A	OLINK_TBC1D5	0.475021	0.303586	0.646456	6.87866	5.43962	7.24957e-08	0.000278553	7.48586
acute_bcell	OLINK_TBC1D5	MT2A	OLINK_TBC1D5	-0.465841	-0.658133	-0.27355	4.95786	-4.75591	2.37275e-06	0.00629293	4.39268
acute_bcell	OLINK_TBC1D5	IGSF6	OLINK_TBC1D5	-0.364097	-0.515605	-0.212589	1.01581	-4.71778	2.84802e-06	0.00629293	4.23154
acute_bcell	OLINK_TBC1D5	RSAD2	OLINK_TBC1D5	-0.593594	-0.842148	-0.345039	1.97027	-4.68838	3.27558e-06	0.00629293	4.10815
acute_bcell	OLINK_TBC1D5	TAGLN2	OLINK_TBC1D5	0.166002	0.0947407	0.237263	8.79765	4.57315	5.62612e-06	0.00816019	3.63149
acute_bcell	OLINK_TBC1D5	TNFSF10	OLINK_TBC1D5	-0.469029	-0.670696	-0.267363	3.564	-4.56584	5.82014e-06	0.00816019	3.60164
acute_bcell	OLINK_TBC1D5	SDHAF1	OLINK_TBC1D5	-0.393769	-0.563804	-0.223734	3.20467	-4.5463	6.37128e-06	0.00816019	3.52201
acute_bcell	OLINK_TBC1D5	LEO1	OLINK_TBC1D5	-0.377375	-0.54361	-0.211139	2.21716	-4.45659	9.60884e-06	0.0110761	3.16069
acute_bcell	OLINK_TBC1D5	TNFSF13B	OLINK_TBC1D5	-0.405204	-0.586618	-0.223791	2.09083	-4.38489	1.32766e-05	0.0126353	2.87678
acute_bcell	OLINK_TBC1D5	IRF7	OLINK_TBC1D5	-0.44865	-0.649617	-0.247683	6.06673	-4.38266	1.34097e-05	0.0126353	2.86802
acute_bcell	OLINK_TBC1D5	ZNF235	OLINK_TBC1D5	-0.354393	-0.513632	-0.195153	2.09055	-4.36907	1.42499e-05	0.0126353	2.8147
acute_bcell	OLINK_TBC1D5	HERC5	OLINK_TBC1D5	-0.469578	-0.688766	-0.250389	3.79372	-4.20576	2.91916e-05	0.0225931	2.18653
acute_bcell	OLINK_TBC1D5	IFIT1	OLINK_TBC1D5	-0.689652	-1.01169	-0.367611	2.37944	-4.20411	2.94002e-05	0.0225931	2.1803
acute_bcell	OLINK_TBC1D5	IFIT2	OLINK_TBC1D5	-0.492229	-0.726004	-0.258455	2.90057	-4.13357	3.97794e-05	0.0286586	1.91609
acute_bcell	OLINK_TBC1D5	IFIT3	OLINK_TBC1D5	-0.703299	-1.03976	-0.366837	3.61219	-4.10354	4.51848e-05	0.030638	1.80487
acute_bcell	OLINK_TBC1D5	HERC6	OLINK_TBC1D5	-0.447349	-0.662853	-0.231845	2.27442	-4.07517	5.09248e-05	0.0307335	1.70054
acute_bcell	OLINK_TBC1D5	ISG15	OLINK_TBC1D5	-0.516279	-0.766095	-0.266464	6.17077	-4.05714	5.49242e-05	0.0307335	1.63462
acute_bcell	OLINK_TBC1D5	ZNF613	OLINK_TBC1D5	-0.241476	-0.358876	-0.124076	0.640987	-4.03796	5.95082e-05	0.0307335	1.56476
acute_bcell	OLINK_TBC1D5	IFI6	OLINK_TBC1D5	-0.500515	-0.744379	-0.256652	5.74745	-4.02927	6.17032e-05	0.0307335	1.5332
acute_bcell	OLINK_TBC1D5	TENT5A	OLINK_TBC1D5	-0.373535	-0.555575	-0.191495	3.24296	-4.02829	6.19558e-05	0.0307335	1.52964
acute_bcell	OLINK_TBC1D5	PLSCR1	OLINK_TBC1D5	-0.434773	-0.646947	-0.222599	4.79004	-4.02278	6.33909e-05	0.0307335	1.50969
acute_bcell	OLINK_TBC1D5	DTX3L	OLINK_TBC1D5	-0.344839	-0.513219	-0.17646	3.76456	-4.02052	6.39892e-05	0.0307335	1.50151
acute_bcell	OLINK_TBC1D5	PRRG2	OLINK_TBC1D5	-0.286301	-0.426489	-0.146113	0.99819	-4.0093	6.70396e-05	0.0309106	1.46095
acute_bcell	OLINK_TBCB	H3F3B	OLINK_TBCB	0.0844617	0.0615079	0.107416	10.0276	7.2237	1.25415e-12	1.44566e-08	17.8794
acute_bcell	OLINK_TBCB	KLF6	OLINK_TBCB	0.128633	0.0809179	0.176349	8.32317	5.29237	1.59019e-07	0.000568224	6.97865
acute_bcell	OLINK_TBCB	TNFSF10	OLINK_TBCB	-0.183954	-0.252586	-0.115321	3.564	-5.26178	1.86769e-07	0.000568224	6.83063
acute_bcell	OLINK_TBCB	PPP1R15A	OLINK_TBCB	0.157353	0.0985291	0.216176	6.87866	5.25142	1.9718e-07	0.000568224	6.78072
acute_bcell	OLINK_TBCB	HERC5	OLINK_TBCB	-0.187827	-0.262426	-0.113228	3.79372	-4.94288	9.51695e-07	0.00219404	5.33516
acute_bcell	OLINK_TBCB	IRF7	OLINK_TBCB	-0.167281	-0.235834	-0.0987276	6.06673	-4.79043	2.00911e-06	0.00385983	4.65102
acute_bcell	OLINK_TBCB	IFI6	OLINK_TBCB	-0.19135	-0.274551	-0.108148	5.74745	-4.51495	7.36098e-06	0.0115866	3.46588
acute_bcell	OLINK_TBCB	RSAD2	OLINK_TBCB	-0.194771	-0.280039	-0.109502	1.97027	-4.48427	8.47134e-06	0.0115866	3.33798
acute_bcell	OLINK_TBCB	IGSF6	OLINK_TBCB	-0.118323	-0.170291	-0.0663557	1.01581	-4.46986	9.04651e-06	0.0115866	3.27819
acute_bcell	OLINK_TBCB	HERC6	OLINK_TBCB	-0.166197	-0.239838	-0.0925566	2.27442	-4.4306	1.08097e-05	0.0124603	3.11623
acute_bcell	OLINK_TBCB	TAGLN2	OLINK_TBCB	0.0548112	0.0303109	0.0793115	8.79765	4.3919	1.2866e-05	0.0126297	2.95793
acute_bcell	OLINK_TBCB	IFIT1	OLINK_TBCB	-0.245381	-0.355607	-0.135156	2.37944	-4.37033	1.41695e-05	0.0126297	2.87026
acute_bcell	OLINK_TBCB	USP18	OLINK_TBCB	-0.194942	-0.282533	-0.10735	2.45849	-4.36917	1.42436e-05	0.0126297	2.86552
acute_bcell	OLINK_TBCB	CMPK2	OLINK_TBCB	-0.206719	-0.30096	-0.112478	2.23323	-4.30623	1.88305e-05	0.0155042	2.61211
acute_bcell	OLINK_TBCB	IGHV3-66	OLINK_TBCB	-0.236872	-0.346274	-0.12747	3.35415	-4.25053	2.40378e-05	0.0173907	2.39075
acute_bcell	OLINK_TBCB	ZNF235	OLINK_TBCB	-0.117969	-0.172593	-0.0633454	2.09055	-4.23976	2.51923e-05	0.0173907	2.34824
acute_bcell	OLINK_TBCB	MYLIP	OLINK_TBCB	-0.110145	-0.161195	-0.0590942	4.50153	-4.23564	2.56478e-05	0.0173907	2.33201
acute_bcell	OLINK_TBCB	SLC25A44	OLINK_TBCB	-0.0987431	-0.144808	-0.0526777	0.981878	-4.20811	2.88968e-05	0.017605	2.22399
acute_bcell	OLINK_TBCB	AC020916.1	OLINK_TBCB	0.12622	0.0673225	0.185117	1.18251	4.20714	2.90184e-05	0.017605	2.22019
acute_bcell	OLINK_TBCB	INPP1	OLINK_TBCB	-0.128341	-0.188554	-0.0681267	1.60014	-4.1843	3.20205e-05	0.018455	2.13108
acute_bcell	OLINK_TBCB	BAG1	OLINK_TBCB	-0.107826	-0.158773	-0.0568796	4.91044	-4.15492	3.63179e-05	0.018897	2.01715
acute_bcell	OLINK_TBCB	IFIT3	OLINK_TBCB	-0.243337	-0.35848	-0.128193	3.61219	-4.14881	3.7279e-05	0.018897	1.99353
acute_bcell	OLINK_TBCB	TAGAP	OLINK_TBCB	0.0892464	0.0469891	0.131504	6.74011	4.14614	3.77054e-05	0.018897	1.98325
acute_bcell	OLINK_TBCB	DUSP10	OLINK_TBCB	0.143316	0.0748363	0.211796	1.97394	4.10853	4.42399e-05	0.0200438	1.8388
acute_bcell	OLINK_TBCB	DNTTIP1	OLINK_TBCB	-0.110956	-0.164177	-0.057735	3.01345	-4.09282	4.7277e-05	0.0200438	1.77882
acute_bcell	OLINK_TBCC	H3F3B	OLINK_TBCC	0.111309	0.0756468	0.146971	10.0276	6.12743	1.44703e-09	1.66799e-05	11.2332
acute_bcell	OLINK_TBCC	KLF6	OLINK_TBCC	0.213019	0.139501	0.286536	8.32317	5.68826	1.84483e-08	0.000106327	8.90156
acute_bcell	OLINK_TBCC	TNFSF10	OLINK_TBCC	-0.297455	-0.403397	-0.191512	3.564	-5.51196	4.895e-08	0.000188082	8.00997
acute_bcell	OLINK_TBCC	PPP1R15A	OLINK_TBCC	0.248389	0.157702	0.339075	6.87866	5.37706	1.01447e-07	0.000292345	7.34512
acute_bcell	OLINK_TBCC	IGSF6	OLINK_TBCC	-0.214626	-0.294197	-0.135056	1.01581	-5.29524	1.56633e-07	0.000345693	6.94927
acute_bcell	OLINK_TBCC	TNFSF13B	OLINK_TBCC	-0.255436	-0.35061	-0.160262	2.09083	-5.26887	1.79939e-07	0.000345693	6.82292
acute_bcell	OLINK_TBCC	ZNF235	OLINK_TBCC	-0.217663	-0.301236	-0.134089	2.09055	-5.11295	4.03751e-07	0.000664863	6.08757
acute_bcell	OLINK_TBCC	RSAD2	OLINK_TBCC	-0.339907	-0.471186	-0.208628	1.97027	-5.08299	4.70447e-07	0.000677855	5.94861
acute_bcell	OLINK_TBCC	IRF7	OLINK_TBCC	-0.263041	-0.36874	-0.157342	6.06673	-4.88549	1.26382e-06	0.00161868	5.05169
acute_bcell	OLINK_TBCC	HERC5	OLINK_TBCC	-0.284011	-0.399173	-0.168849	3.79372	-4.84151	1.56771e-06	0.00177017	4.85643
acute_bcell	OLINK_TBCC	NR4A1	OLINK_TBCC	0.306196	0.181644	0.430748	2.69104	4.82618	1.68924e-06	0.00177017	4.7888
acute_bcell	OLINK_TBCC	STK32C	OLINK_TBCC	-0.201924	-0.285051	-0.118796	2.21883	-4.76869	2.23129e-06	0.00199012	4.53685
acute_bcell	OLINK_TBCC	MT2A	OLINK_TBCC	-0.247222	-0.349023	-0.14542	4.95786	-4.76747	2.24443e-06	0.00199012	4.53153
acute_bcell	OLINK_TBCC	ZCWPW1	OLINK_TBCC	-0.198472	-0.280953	-0.115992	2.60444	-4.72393	2.76558e-06	0.00227706	4.34264
acute_bcell	OLINK_TBCC	NUBP1	OLINK_TBCC	-0.164623	-0.234157	-0.0950885	3.67724	-4.64779	3.96846e-06	0.00287061	4.01624
acute_bcell	OLINK_TBCC	IGHV3-66	OLINK_TBCC	-0.396692	-0.564643	-0.22874	3.35415	-4.63686	4.17772e-06	0.00287061	3.96983
acute_bcell	OLINK_TBCC	TAGLN2	OLINK_TBCC	0.0888062	0.0511003	0.126512	8.79765	4.62369	4.44419e-06	0.00287061	3.91399
acute_bcell	OLINK_TBCC	DNTTIP1	OLINK_TBCC	-0.191366	-0.273011	-0.109722	3.01345	-4.60146	4.93126e-06	0.00287061	3.82011
acute_bcell	OLINK_TBCC	HERC6	OLINK_TBCC	-0.265484	-0.378821	-0.152147	2.27442	-4.59856	4.99845e-06	0.00287061	3.80789
acute_bcell	OLINK_TBCC	SGF29	OLINK_TBCC	-0.16531	-0.235931	-0.0946897	3.83366	-4.5954	5.07283e-06	0.00287061	3.79456
acute_bcell	OLINK_TBCC	GBP1	OLINK_TBCC	-0.242069	-0.345629	-0.13851	2.59584	-4.58886	5.22971e-06	0.00287061	3.76707
acute_bcell	OLINK_TBCC	INPP1	OLINK_TBCC	-0.214966	-0.30752	-0.122412	1.60014	-4.55962	5.99045e-06	0.00313872	3.64454
acute_bcell	OLINK_TBCC	IFIT1	OLINK_TBCC	-0.391901	-0.56196	-0.221842	2.37944	-4.52409	7.05819e-06	0.00344942	3.49663
acute_bcell	OLINK_TBCC	TUBD1	OLINK_TBCC	-0.194659	-0.279199	-0.110119	2.02194	-4.52031	7.18192e-06	0.00344942	3.48096
acute_bcell	OLINK_TBCC	MYLIP	OLINK_TBCC	-0.179938	-0.258383	-0.101494	4.50153	-4.50315	7.77051e-06	0.00358283	3.40997
acute_bcell	OLINK_TBL1X	H3F3B	OLINK_TBL1X	0.14739	0.102651	0.192129	10.0276	6.46753	1.80393e-10	2.07939e-06	12.7276
acute_bcell	OLINK_TBL1X	KLF6	OLINK_TBL1X	0.23757	0.145146	0.329994	8.32317	5.04617	5.6708e-07	0.00326836	5.60575
acute_bcell	OLINK_TBL1X	PPP1R15A	OLINK_TBL1X	0.274363	0.159897	0.388829	6.87866	4.70547	3.01996e-06	0.0116037	4.13974
acute_bcell	OLINK_TBL1X	IGSF6	OLINK_TBL1X	-0.23611	-0.336458	-0.135763	1.01581	-4.61917	4.53934e-06	0.0130812	3.78359
acute_bcell	OLINK_TBL1X	DNASE1L3	OLINK_TBL1X	-0.283863	-0.407705	-0.160022	1.69627	-4.49985	7.88884e-06	0.0181869	3.30139
acute_bcell	OLINK_TBL1X	TNFSF13B	OLINK_TBL1X	-0.269979	-0.389676	-0.150282	2.09083	-4.42795	1.09396e-05	0.0209637	3.01659
acute_bcell	OLINK_TBL1X	S100A9	OLINK_TBL1X	-0.298412	-0.431925	-0.164898	6.39732	-4.38779	1.31052e-05	0.0209637	2.85941
acute_bcell	OLINK_TBL1X	AC007032.1	OLINK_TBL1X	0.165474	0.091042	0.239906	0.518432	4.36441	1.45493e-05	0.0209637	2.76849
acute_bcell	OLINK_TBL1X	KAT14	OLINK_TBL1X	-0.217373	-0.316633	-0.118113	1.48726	-4.29918	1.94249e-05	0.024879	2.51733
acute_bcell	OLINK_TBL1X	GIMAP4	OLINK_TBL1X	-0.246688	-0.362206	-0.13117	1.27623	-4.19232	3.0934e-05	0.0329177	2.11363
acute_bcell	OLINK_TBL1X	ADI1	OLINK_TBL1X	-0.179219	-0.263214	-0.0952239	4.6032	-4.18875	3.14128e-05	0.0329177	2.10032
acute_bcell	OLINK_TBL1X	S100A8	OLINK_TBL1X	-0.283685	-0.420106	-0.147263	6.63466	-4.08233	4.94136e-05	0.0474659	1.70818
acute_bcell	OLINK_TBL1X	TAGLN2	OLINK_TBL1X	0.0974067	0.0501459	0.144668	8.79765	4.04616	5.75074e-05	0.049093	1.57708
acute_bcell	OLINK_TBL1X	MNDA	OLINK_TBL1X	-0.23427	-0.348458	-0.120081	4.12768	-4.02762	6.21285e-05	0.049093	1.51032
acute_bcell	OLINK_TBL1X	SDHAF1	OLINK_TBL1X	-0.231396	-0.344371	-0.11842	3.20467	-4.02091	6.38843e-05	0.049093	1.48626
acute_bcell	OLINK_TBL1X	TNFSF10	OLINK_TBL1X	-0.272195	-0.406242	-0.138148	3.564	-3.98638	7.37015e-05	0.0522353	1.36288
acute_bcell	OLINK_TBL1X	CST3	OLINK_TBL1X	-0.272578	-0.407176	-0.13798	3.76317	-3.97564	7.70366e-05	0.0522353	1.3247
acute_bcell	OLINK_TBL1X	MAPK1	OLINK_TBL1X	-0.204662	-0.30629	-0.103035	3.12301	-3.95349	8.43675e-05	0.054028	1.24632
acute_bcell	OLINK_TBL1X	IRF7	OLINK_TBL1X	-0.2678	-0.401317	-0.134282	6.06673	-3.93755	9.00489e-05	0.0540815	1.19015
acute_bcell	OLINK_TBL1X	CHRNB1	OLINK_TBL1X	-0.222445	-0.333655	-0.111235	1.96968	-3.92677	9.40933e-05	0.0540815	1.15229
acute_bcell	OLINK_TBL1X	MS4A6A	OLINK_TBL1X	-0.240591	-0.361221	-0.119962	1.67702	-3.91544	9.85262e-05	0.0540815	1.11264
acute_bcell	OLINK_TBL1X	CHTF8	OLINK_TBL1X	-0.208491	-0.31369	-0.103292	4.43065	-3.89072	0.000108905	0.0570612	1.02641
acute_bcell	OLINK_TBL1X	HERC5	OLINK_TBL1X	-0.285768	-0.430725	-0.140811	3.79372	-3.87017	0.000118304	0.0572953	0.955175
acute_bcell	OLINK_TBL1X	GPKOW	OLINK_TBL1X	-0.203548	-0.306854	-0.100242	2.40116	-3.8681	0.000119293	0.0572953	0.948016
acute_bcell	OLINK_TBL1X	NAIP	OLINK_TBL1X	-0.222662	-0.336559	-0.108765	2.28172	-3.83786	0.000134654	0.0592382	0.843861
acute_bcell	OLINK_TCL1A	TCL1A	OLINK_TCL1A	0.406958	0.318306	0.495609	7.3768	9.0119	1.68465e-18	1.9419e-14	31.1571
acute_bcell	OLINK_TCL1A	FAM129C	OLINK_TCL1A	0.212105	0.162957	0.261252	6.79613	8.47241	1.28081e-16	7.38197e-13	26.9878
acute_bcell	OLINK_TCL1A	PHACTR1	OLINK_TCL1A	0.22881	0.174415	0.283206	4.63621	8.25789	6.7562e-16	2.59596e-12	25.3885
acute_bcell	OLINK_TCL1A	APLP2	OLINK_TCL1A	0.21928	0.165414	0.273146	4.86644	7.99174	5.06933e-15	1.46086e-11	23.4515
acute_bcell	OLINK_TCL1A	CDCA7L	OLINK_TCL1A	0.209301	0.156702	0.261899	5.29567	7.81183	1.92032e-14	4.42711e-11	22.1724
acute_bcell	OLINK_TCL1A	AP001636.3	OLINK_TCL1A	0.276068	0.20598	0.346156	2.00549	7.73263	3.4246e-14	6.26849e-11	21.617
acute_bcell	OLINK_TCL1A	IGHD	OLINK_TCL1A	0.242819	0.181056	0.304582	6.47786	7.71807	3.80667e-14	6.26849e-11	21.5155
acute_bcell	OLINK_TCL1A	IL4R	OLINK_TCL1A	0.290645	0.215767	0.365523	5.6364	7.62014	7.72301e-14	1.05835e-10	20.8365
acute_bcell	OLINK_TCL1A	FCHSD2	OLINK_TCL1A	0.182861	0.135693	0.230029	5.13999	7.61073	8.26335e-14	1.05835e-10	20.7717
acute_bcell	OLINK_TCL1A	COL19A1	OLINK_TCL1A	0.256802	0.190225	0.323378	4.48374	7.5724	1.08746e-13	1.25352e-10	20.5082
acute_bcell	OLINK_TCL1A	ABLIM1	OLINK_TCL1A	0.216421	0.159729	0.273113	4.51583	7.49435	1.89533e-13	1.84058e-10	19.9753
acute_bcell	OLINK_TCL1A	SKAP1	OLINK_TCL1A	0.240036	0.177145	0.302926	4.11329	7.49282	1.91611e-13	1.84058e-10	19.9649
acute_bcell	OLINK_TCL1A	SECISBP2L	OLINK_TCL1A	0.188011	0.138324	0.237698	5.19859	7.42838	3.02026e-13	2.67804e-10	19.5285
acute_bcell	OLINK_TCL1A	CD200	OLINK_TCL1A	0.296127	0.217456	0.374798	3.56256	7.38956	3.96649e-13	3.26584e-10	19.2672
acute_bcell	OLINK_TCL1A	PLPP5	OLINK_TCL1A	0.167549	0.122933	0.212165	7.08924	7.37237	4.47367e-13	3.43787e-10	19.1519
acute_bcell	OLINK_TCL1A	AL139020.1	OLINK_TCL1A	0.340908	0.249765	0.432051	3.71053	7.34294	5.49401e-13	3.95809e-10	18.9549
acute_bcell	OLINK_TCL1A	ATF7IP	OLINK_TCL1A	0.188023	0.137076	0.23897	5.71629	7.24513	1.0821e-12	7.3373e-10	18.3054
acute_bcell	OLINK_TCL1A	ZNF160	OLINK_TCL1A	0.237436	0.172919	0.301953	3.11378	7.22485	1.24429e-12	7.96832e-10	18.1716
acute_bcell	OLINK_TCL1A	KHDRBS2	OLINK_TCL1A	0.232253	0.168781	0.295725	4.07709	7.18345	1.65283e-12	1.00275e-09	17.8996
acute_bcell	OLINK_TCL1A	AFF3	OLINK_TCL1A	0.196189	0.142424	0.249953	5.72704	7.16362	1.89274e-12	1.09088e-09	17.7698
acute_bcell	OLINK_TCL1A	VPS13C	OLINK_TCL1A	0.16385	0.118586	0.209113	5.59243	7.10647	2.79247e-12	1.5328e-09	17.3974
acute_bcell	OLINK_TCL1A	UBE2E2	OLINK_TCL1A	0.176254	0.127471	0.225038	4.31528	7.09291	3.0611e-12	1.60388e-09	17.3095
acute_bcell	OLINK_TCL1A	FBXL5	OLINK_TCL1A	0.191361	0.138304	0.244418	4.2126	7.08054	3.32835e-12	1.66808e-09	17.2293
acute_bcell	OLINK_TCL1A	TMEM123	OLINK_TCL1A	0.194899	0.140434	0.249364	5.96059	7.02499	4.83962e-12	2.32443e-09	16.871
acute_bcell	OLINK_TCL1A	NUP88	OLINK_TCL1A	0.179247	0.128854	0.22964	4.18741	6.98292	6.4151e-12	2.95788e-09	16.6013
acute_bcell	OLINK_TCL1B	SPAG5	OLINK_TCL1B	0.253526	0.114225	0.392828	0.598651	3.57292	0.000375764	0.999583	-0.758951
acute_bcell	OLINK_TCL1B	GAPDH	OLINK_TCL1B	0.15199	0.0602393	0.243741	9.28989	3.25207	0.00119732	0.999583	-1.51413
acute_bcell	OLINK_TCL1B	ZFHX3	OLINK_TCL1B	0.241933	0.0954813	0.388384	1.33821	3.24307	0.00123526	0.999583	-1.53434
acute_bcell	OLINK_TCL1B	UBE2C	OLINK_TCL1B	0.459137	0.169477	0.748798	1.30138	3.11177	0.00193076	0.999583	-1.82286
acute_bcell	OLINK_TCL1B	CTSW	OLINK_TCL1B	0.302579	0.108064	0.497094	2.38629	3.0538	0.00234021	0.999583	-1.94659
acute_bcell	OLINK_TCL1B	PGAM5	OLINK_TCL1B	0.197314	0.0687047	0.325923	0.979548	3.0119	0.0026841	0.999583	-2.0346
acute_bcell	OLINK_TCL1B	NTAN1	OLINK_TCL1B	0.187192	0.0633608	0.311023	3.82705	2.96765	0.00309713	0.999583	-2.12629
acute_bcell	OLINK_TCL1B	CDCA2	OLINK_TCL1B	0.243722	0.081809	0.405636	0.649899	2.95507	0.00322468	0.999583	-2.15211
acute_bcell	OLINK_TCL1B	LINC01534	OLINK_TCL1B	-0.209501	-0.34881	-0.0701911	1.2197	-2.95229	0.00325348	0.999583	-2.1578
acute_bcell	OLINK_TCL1B	CLIP2	OLINK_TCL1B	0.207296	0.0693567	0.345236	1.10848	2.95024	0.0032749	0.999583	-2.16199
acute_bcell	OLINK_TCL1B	CCDC78	OLINK_TCL1B	0.187137	0.0621069	0.312167	0.833927	2.93832	0.00340195	0.999583	-2.18632
acute_bcell	OLINK_TCL1B	LMNB2	OLINK_TCL1B	0.200414	0.0652045	0.335624	0.862752	2.90989	0.0037235	0.999583	-2.24399
acute_bcell	OLINK_TCL1B	AJM1	OLINK_TCL1B	0.167358	0.0539371	0.280778	0.570246	2.89674	0.00388133	0.999583	-2.27047
acute_bcell	OLINK_TCL1B	PARPBP	OLINK_TCL1B	0.223636	0.0711775	0.376094	1.22311	2.87969	0.00409499	0.999583	-2.30462
acute_bcell	OLINK_TCL1B	TK1	OLINK_TCL1B	0.31539	0.0991752	0.531605	1.5474	2.86363	0.00430596	0.999583	-2.33661
acute_bcell	OLINK_TCL1B	SLAIN1	OLINK_TCL1B	0.164346	0.0512647	0.277427	0.610334	2.85315	0.00444906	0.999583	-2.35741
acute_bcell	OLINK_TCL1B	KIF11	OLINK_TCL1B	0.233115	0.0726168	0.393613	0.827434	2.85138	0.00447354	0.999583	-2.36091
acute_bcell	OLINK_TCL1B	ELFN1-AS1	OLINK_TCL1B	0.190002	0.0572687	0.322736	0.697621	2.81017	0.00508153	0.999583	-2.44187
acute_bcell	OLINK_TCL1B	CDK1	OLINK_TCL1B	0.296446	0.0868842	0.506007	0.960593	2.77708	0.00562291	0.999583	-2.50606
acute_bcell	OLINK_TCL1B	CLPTM1L	OLINK_TCL1B	0.248662	0.0726575	0.424666	2.21492	2.77358	0.00568314	0.999583	-2.51281
acute_bcell	OLINK_TCL1B	CENPE	OLINK_TCL1B	0.236514	0.0686123	0.404416	0.931837	2.76539	0.00582628	0.999583	-2.52856
acute_bcell	OLINK_TCL1B	SRGAP2B	OLINK_TCL1B	0.186335	0.0510909	0.32158	1.03063	2.70477	0.00699141	0.999583	-2.64374
acute_bcell	OLINK_TCL1B	IGLV5-45	OLINK_TCL1B	0.530851	0.145085	0.916617	2.83353	2.70149	0.00706007	0.999583	-2.64991
acute_bcell	OLINK_TCL1B	MRPL41	OLINK_TCL1B	0.134113	0.03618	0.232045	5.58958	2.68842	0.00733969	0.999583	-2.67439
acute_bcell	OLINK_TCL1B	ZWINT	OLINK_TCL1B	0.300179	0.0799346	0.520424	1.12869	2.67566	0.00762229	0.999583	-2.69818
acute_bcell	OLINK_TCN2	IFITM1	OLINK_TCN2	0.966032	0.781146	1.15092	8.37371	10.2575	3.5115e-23	4.0477e-19	41.597
acute_bcell	OLINK_TCN2	IFI44L	OLINK_TCN2	1.42879	1.13015	1.72743	5.38809	9.39249	7.00264e-20	4.03597e-16	34.256
acute_bcell	OLINK_TCN2	IRF7	OLINK_TCN2	0.847064	0.666937	1.02719	6.06673	9.23192	2.71266e-19	1.0423e-15	32.9486
acute_bcell	OLINK_TCN2	XAF1	OLINK_TCN2	1.02897	0.80878	1.24917	5.91612	9.1739	4.40527e-19	1.26949e-15	32.4806
acute_bcell	OLINK_TCN2	ISG20	OLINK_TCN2	0.468309	0.365531	0.571088	8.30797	8.94511	2.9131e-18	6.71586e-15	30.6578
acute_bcell	OLINK_TCN2	CMPK2	OLINK_TCN2	1.1159	0.868164	1.36364	2.23323	8.84284	6.69601e-18	1.08516e-14	29.855
acute_bcell	OLINK_TCN2	LY6E	OLINK_TCN2	0.534378	0.415593	0.653164	8.09018	8.83161	7.3331e-18	1.08516e-14	29.7673
acute_bcell	OLINK_TCN2	TRIM22	OLINK_TCN2	0.610782	0.474962	0.746602	6.38859	8.82832	7.53124e-18	1.08516e-14	29.7416
acute_bcell	OLINK_TCN2	MX1	OLINK_TCN2	0.832258	0.643932	1.02058	6.07894	8.67566	2.56831e-17	3.16385e-14	28.5586
acute_bcell	OLINK_TCN2	USP18	OLINK_TCN2	1.02336	0.791569	1.25515	2.45849	8.66733	2.74473e-17	3.16385e-14	28.4946
acute_bcell	OLINK_TCN2	IFI44	OLINK_TCN2	0.943238	0.718946	1.16753	3.28768	8.25587	6.86211e-16	7.19087e-13	25.3927
acute_bcell	OLINK_TCN2	RSAD2	OLINK_TCN2	0.952951	0.725005	1.1809	1.97027	8.20716	9.96233e-16	9.56964e-13	25.0337
acute_bcell	OLINK_TCN2	EIF2AK2	OLINK_TCN2	0.723598	0.549187	0.898009	5.62947	8.14475	1.60194e-15	1.42042e-12	24.5763
acute_bcell	OLINK_TCN2	PARP9	OLINK_TCN2	0.712402	0.539135	0.88567	4.25251	8.07167	2.78335e-15	2.23737e-12	24.0445
acute_bcell	OLINK_TCN2	HERC5	OLINK_TCN2	0.816301	0.617617	1.01499	3.79372	8.06569	2.91147e-15	2.23737e-12	24.0012
acute_bcell	OLINK_TCN2	ISG15	OLINK_TCN2	0.927922	0.701648	1.1542	6.17077	8.05068	3.25944e-15	2.34822e-12	23.8925
acute_bcell	OLINK_TCN2	STAT1	OLINK_TCN2	0.779574	0.589131	0.970016	5.06316	8.03616	3.63512e-15	2.46482e-12	23.7875
acute_bcell	OLINK_TCN2	IFI6	OLINK_TCN2	0.904067	0.682927	1.12521	5.74745	8.02579	3.92915e-15	2.51619e-12	23.7126
acute_bcell	OLINK_TCN2	IFIT3	OLINK_TCN2	1.24118	0.934358	1.54799	3.61219	7.94159	7.36684e-15	4.46934e-12	23.1078
acute_bcell	OLINK_TCN2	IFIT1	OLINK_TCN2	1.16477	0.870897	1.45865	2.37944	7.78097	2.40731e-14	1.38746e-11	21.9687
acute_bcell	OLINK_TCN2	RPS14	OLINK_TCN2	-0.177536	-0.222382	-0.13269	11.3436	-7.7717	2.57601e-14	1.41398e-11	21.9036
acute_bcell	OLINK_TCN2	MX2	OLINK_TCN2	0.81802	0.61107	1.02497	4.36131	7.75987	2.80827e-14	1.47141e-11	21.8206
acute_bcell	OLINK_TCN2	BST2	OLINK_TCN2	0.567297	0.422887	0.711707	6.66851	7.71204	3.97724e-14	1.99329e-11	21.4859
acute_bcell	OLINK_TCN2	UBE2L6	OLINK_TCN2	0.567052	0.421397	0.712706	6.18032	7.64282	6.5609e-14	3.15114e-11	21.0048
acute_bcell	OLINK_TCN2	PLSCR1	OLINK_TCN2	0.758084	0.562953	0.953214	4.79004	7.62689	7.35782e-14	3.39254e-11	20.8946
acute_bcell	OLINK_TDGF1	DR1	OLINK_TDGF1	-0.0955293	-0.144083	-0.0469759	4.5267	-3.86253	0.000121993	0.762646	0.945141
acute_bcell	OLINK_TDGF1	TNFRSF10D	OLINK_TDGF1	-0.0988205	-0.15013	-0.0475108	0.693351	-3.78097	0.000168742	0.762646	0.662584
acute_bcell	OLINK_TDGF1	SESN3	OLINK_TDGF1	-0.120584	-0.185129	-0.056038	3.85306	-3.66756	0.000262324	0.762646	0.279326
acute_bcell	OLINK_TDGF1	TMEM204	OLINK_TDGF1	-0.129653	-0.199097	-0.0602094	0.856179	-3.66526	0.000264647	0.762646	0.271681
acute_bcell	OLINK_TDGF1	LEF1	OLINK_TDGF1	-0.117634	-0.184036	-0.0512314	0.917866	-3.47779	0.000534948	0.889451	-0.33684
acute_bcell	OLINK_TDGF1	STIM2	OLINK_TDGF1	-0.10069	-0.157653	-0.0437267	3.9672	-3.47014	0.000550174	0.889451	-0.361028
acute_bcell	OLINK_TDGF1	C2orf88	OLINK_TDGF1	0.11835	0.0495886	0.18711	1.04808	3.37894	0.00076557	0.889451	-0.645291
acute_bcell	OLINK_TDGF1	ZNF525	OLINK_TDGF1	-0.112568	-0.178447	-0.0466898	1.64134	-3.35449	0.000835396	0.889451	-0.720235
acute_bcell	OLINK_TDGF1	MIER2	OLINK_TDGF1	-0.108269	-0.172772	-0.0437667	1.58157	-3.29521	0.00103008	0.889451	-0.899815
acute_bcell	OLINK_TDGF1	SRD5A3	OLINK_TDGF1	0.117035	0.046924	0.187147	1.78218	3.27706	0.00109762	0.889451	-0.954175
acute_bcell	OLINK_TDGF1	PWP2	OLINK_TDGF1	-0.0896464	-0.143538	-0.0357543	0.580803	-3.2656	0.00114235	0.889451	-0.988345
acute_bcell	OLINK_TDGF1	AL353194.1	OLINK_TDGF1	0.0952756	0.0379037	0.152648	0.864658	3.26015	0.00116422	0.889451	-1.00456
acute_bcell	OLINK_TDGF1	NHEJ1	OLINK_TDGF1	-0.10363	-0.166047	-0.0412143	1.37106	-3.25946	0.00116701	0.889451	-1.00661
acute_bcell	OLINK_TDGF1	ZNF8	OLINK_TDGF1	0.0948441	0.036965	0.152723	1.01871	3.21694	0.00135173	0.889451	-1.13214
acute_bcell	OLINK_TDGF1	SLC36A4	OLINK_TDGF1	-0.111649	-0.17979	-0.0435079	2.62103	-3.21662	0.0013532	0.889451	-1.13307
acute_bcell	OLINK_TDGF1	CCDC167	OLINK_TDGF1	0.10192	0.0387753	0.165065	4.2673	3.16867	0.00159401	0.889451	-1.27272
acute_bcell	OLINK_TDGF1	TRAC	OLINK_TDGF1	-0.128153	-0.2081	-0.0482054	3.59574	-3.14687	0.00171607	0.889451	-1.33554
acute_bcell	OLINK_TDGF1	MED13L	OLINK_TDGF1	-0.0892992	-0.145348	-0.0332504	3.73281	-3.12778	0.00182996	0.889451	-1.3902
acute_bcell	OLINK_TDGF1	CKMT2-AS1	OLINK_TDGF1	-0.101184	-0.164953	-0.0374156	1.32522	-3.11502	0.00190993	0.889451	-1.42656
acute_bcell	OLINK_TDGF1	ADAP2	OLINK_TDGF1	-0.115572	-0.188541	-0.0426041	2.28513	-3.10939	0.00194622	0.889451	-1.44255
acute_bcell	OLINK_TDGF1	PDRG1	OLINK_TDGF1	-0.0906895	-0.148445	-0.0329339	3.76738	-3.08261	0.00212771	0.889451	-1.51825
acute_bcell	OLINK_TDGF1	INTS9	OLINK_TDGF1	-0.100316	-0.165224	-0.0354079	2.66117	-3.03408	0.0024967	0.889451	-1.6538
acute_bcell	OLINK_TDGF1	INPP5K	OLINK_TDGF1	-0.090684	-0.149433	-0.0319348	3.82231	-3.03029	0.00252786	0.889451	-1.6643
acute_bcell	OLINK_TDGF1	POLR2J2	OLINK_TDGF1	-0.0715924	-0.118001	-0.0251841	0.566776	-3.02849	0.00254275	0.889451	-1.66927
acute_bcell	OLINK_TDGF1	ZNF708	OLINK_TDGF1	-0.0950548	-0.1572	-0.0329095	3.02361	-3.00276	0.00276504	0.889451	-1.74016
acute_bcell	OLINK_TDRKH	H3F3B	OLINK_TDRKH	0.0984151	0.0754127	0.121418	10.0276	8.39929	2.2663e-16	2.61236e-12	25.9295
acute_bcell	OLINK_TDRKH	KLF6	OLINK_TDRKH	0.140339	0.0921104	0.188568	8.32317	5.71254	1.60952e-08	9.27648e-05	9.09082
acute_bcell	OLINK_TDRKH	PPP1R15A	OLINK_TDRKH	0.163531	0.103695	0.223367	6.87866	5.36525	1.08048e-07	0.000415156	7.33413
acute_bcell	OLINK_TDRKH	MT2A	OLINK_TDRKH	-0.175435	-0.242242	-0.108628	4.95786	-5.15526	3.24919e-07	0.000936336	6.32122
acute_bcell	OLINK_TDRKH	IGSF6	OLINK_TDRKH	-0.135404	-0.187989	-0.0828194	1.01581	-5.05507	5.42092e-07	0.00124974	5.85116
acute_bcell	OLINK_TDRKH	TAGLN2	OLINK_TDRKH	0.0623575	0.0375583	0.0871566	8.79765	4.93636	9.83035e-07	0.00188857	5.3053
acute_bcell	OLINK_TDRKH	RSAD2	OLINK_TDRKH	-0.208976	-0.295451	-0.1225	1.97027	-4.74413	2.51076e-06	0.00413451	4.44715
acute_bcell	OLINK_TDRKH	ZNF235	OLINK_TDRKH	-0.13095	-0.18634	-0.0755596	2.09055	-4.64115	4.09427e-06	0.00566972	4.0006
acute_bcell	OLINK_TDRKH	TNFSF10	OLINK_TDRKH	-0.164426	-0.234226	-0.0946253	3.564	-4.62453	4.42678e-06	0.00566972	3.92936
acute_bcell	OLINK_TDRKH	HERC5	OLINK_TDRKH	-0.175755	-0.251641	-0.0998694	3.79372	-4.54677	6.35735e-06	0.00732811	3.5994
acute_bcell	OLINK_TDRKH	SDHAF1	OLINK_TDRKH	-0.135117	-0.194306	-0.0759285	3.20467	-4.48153	8.57758e-06	0.00898853	3.32666
acute_bcell	OLINK_TDRKH	IFI6	OLINK_TDRKH	-0.189013	-0.273633	-0.104394	5.74745	-4.38508	1.32654e-05	0.0111225	2.93021
acute_bcell	OLINK_TDRKH	IRF7	OLINK_TDRKH	-0.155925	-0.225769	-0.0860819	6.06673	-4.38275	1.34047e-05	0.0111225	2.92072
acute_bcell	OLINK_TDRKH	PRRG2	OLINK_TDRKH	-0.108423	-0.157161	-0.0596847	0.99819	-4.36725	1.43662e-05	0.0111225	2.85781
acute_bcell	OLINK_TDRKH	CHRNB1	OLINK_TDRKH	-0.129531	-0.187779	-0.0712819	1.96968	-4.36558	1.44737e-05	0.0111225	2.85104
acute_bcell	OLINK_TDRKH	IFI44L	OLINK_TDRKH	-0.25178	-0.367482	-0.136078	5.38809	-4.27204	2.18824e-05	0.015629	2.476
acute_bcell	OLINK_TDRKH	IFIT1	OLINK_TDRKH	-0.242871	-0.354791	-0.130952	2.37944	-4.26015	2.30497e-05	0.015629	2.4289
acute_bcell	OLINK_TDRKH	AC116366.3	OLINK_TDRKH	-0.111405	-0.163028	-0.0597824	4.15348	-4.23662	2.55383e-05	0.0157726	2.336
acute_bcell	OLINK_TDRKH	ZNF844	OLINK_TDRKH	0.123628	0.0661203	0.181135	2.75697	4.22034	2.74079e-05	0.0157726	2.27201
acute_bcell	OLINK_TDRKH	S100A8	OLINK_TDRKH	-0.153691	-0.22547	-0.081912	6.63466	-4.20346	2.94835e-05	0.0157726	2.20592
acute_bcell	OLINK_TDRKH	IFIT3	OLINK_TDRKH	-0.248979	-0.365893	-0.132065	3.61219	-4.18071	3.25178e-05	0.0157726	2.11727
acute_bcell	OLINK_TDRKH	CMPK2	OLINK_TDRKH	-0.203662	-0.299511	-0.107813	2.23323	-4.17134	3.38523e-05	0.0157726	2.08089
acute_bcell	OLINK_TDRKH	ADI1	OLINK_TDRKH	-0.093653	-0.137838	-0.0494682	4.6032	-4.16106	3.53777e-05	0.0157726	2.04102
acute_bcell	OLINK_TDRKH	IFI44	OLINK_TDRKH	-0.181489	-0.267156	-0.0958225	3.28768	-4.15904	3.56835e-05	0.0157726	2.03324
acute_bcell	OLINK_TDRKH	BAG1	OLINK_TDRKH	-0.109623	-0.161393	-0.0578523	4.91044	-4.15694	3.60059e-05	0.0157726	2.0251
acute_bcell	OLINK_TEK	PMM2	OLINK_TEK	-0.496512	-0.713298	-0.279726	3.2169	-4.49629	8.01843e-06	0.0924284	2.67851
acute_bcell	OLINK_TEK	AL021368.2	OLINK_TEK	-0.346563	-0.511193	-0.181933	0.573097	-4.13265	3.99357e-05	0.230169	1.43556
acute_bcell	OLINK_TEK	AC116407.2	OLINK_TEK	-0.537988	-0.813861	-0.262115	2.35389	-3.82841	0.000139826	0.361156	0.471924
acute_bcell	OLINK_TEK	CAMKMT	OLINK_TEK	0.416379	0.20105	0.631707	2.85882	3.79614	0.000158928	0.361156	0.373851
acute_bcell	OLINK_TEK	PCGF3	OLINK_TEK	-0.440218	-0.672808	-0.207627	2.27942	-3.71562	0.000217893	0.361156	0.132532
acute_bcell	OLINK_TEK	TYMP	OLINK_TEK	-0.434344	-0.664458	-0.20423	5.27926	-3.70549	0.000226624	0.361156	0.102523
acute_bcell	OLINK_TEK	HARS2	OLINK_TEK	-0.416831	-0.638756	-0.194906	3.17186	-3.6873	0.000243131	0.361156	0.0488414
acute_bcell	OLINK_TEK	H3F3B	OLINK_TEK	0.192769	0.0878265	0.297711	10.0276	3.60613	0.000331546	0.361156	-0.187635
acute_bcell	OLINK_TEK	OAS3	OLINK_TEK	-0.652476	-1.01181	-0.293144	2.87892	-3.56471	0.000387522	0.361156	-0.306361
acute_bcell	OLINK_TEK	SLC35E2B	OLINK_TEK	-0.420362	-0.652823	-0.187902	2.75126	-3.55001	0.000409436	0.361156	-0.348187
acute_bcell	OLINK_TEK	ISG15	OLINK_TEK	-0.678043	-1.05673	-0.299356	6.17077	-3.51505	0.000466275	0.361156	-0.446956
acute_bcell	OLINK_TEK	TMEM143	OLINK_TEK	-0.422001	-0.658273	-0.185729	1.90504	-3.50636	0.000481518	0.361156	-0.471379
acute_bcell	OLINK_TEK	LAP3	OLINK_TEK	-0.438455	-0.686073	-0.190838	4.84799	-3.47616	0.000538165	0.361156	-0.555772
acute_bcell	OLINK_TEK	FPGS	OLINK_TEK	-0.366362	-0.573499	-0.159225	4.15516	-3.47223	0.000545975	0.361156	-0.566698
acute_bcell	OLINK_TEK	SLC31A2	OLINK_TEK	-0.358528	-0.563766	-0.15329	0.886359	-3.42941	0.000638215	0.361156	-0.684985
acute_bcell	OLINK_TEK	MFSD14C	OLINK_TEK	-0.407186	-0.640434	-0.173938	2.63189	-3.42712	0.000643545	0.361156	-0.691281
acute_bcell	OLINK_TEK	ADAR	OLINK_TEK	-0.316178	-0.497342	-0.135013	5.85706	-3.42621	0.000645675	0.361156	-0.693783
acute_bcell	OLINK_TEK	HEATR3	OLINK_TEK	-0.412235	-0.64906	-0.175411	1.68164	-3.41722	0.000667028	0.361156	-0.718412
acute_bcell	OLINK_TEK	IFI6	OLINK_TEK	-0.639996	-1.00831	-0.271682	5.74745	-3.41125	0.000681566	0.361156	-0.73473
acute_bcell	OLINK_TEK	TMCO4	OLINK_TEK	-0.402438	-0.635482	-0.169394	2.30271	-3.39013	0.000735438	0.361156	-0.792275
acute_bcell	OLINK_TEK	DCLRE1C	OLINK_TEK	-0.386054	-0.609822	-0.162286	3.77553	-3.38693	0.000743944	0.361156	-0.800971
acute_bcell	OLINK_TEK	TEP1	OLINK_TEK	-0.414345	-0.655409	-0.173281	2.52943	-3.37431	0.000778358	0.361156	-0.835153
acute_bcell	OLINK_TEK	CEP164	OLINK_TEK	-0.370004	-0.585876	-0.154131	3.44264	-3.36484	0.000805156	0.361156	-0.86073
acute_bcell	OLINK_TEK	IFI44	OLINK_TEK	-0.63882	-1.01474	-0.262904	3.28768	-3.33613	0.000891712	0.361156	-0.937829
acute_bcell	OLINK_TEK	EIF2S1	OLINK_TEK	-0.370617	-0.589219	-0.152015	4.20515	-3.32833	0.000916664	0.361156	-0.958654
acute_bcell	OLINK_TFF1	SLC2A5	OLINK_TFF1	-0.212171	-0.291178	-0.133164	1.93992	-5.272	1.77009e-07	0.00146906	6.8637
acute_bcell	OLINK_TFF1	TSPAN31	OLINK_TFF1	-0.188898	-0.260476	-0.117319	3.10371	-5.18082	2.8475e-07	0.00146906	6.42841
acute_bcell	OLINK_TFF1	SERPINA1	OLINK_TFF1	-0.217726	-0.302411	-0.13304	2.21262	-5.04726	5.63958e-07	0.00146906	5.80352
acute_bcell	OLINK_TFF1	ZNF287	OLINK_TFF1	-0.163624	-0.227286	-0.0999625	1.33766	-5.04573	5.68338e-07	0.00146906	5.79645
acute_bcell	OLINK_TFF1	MAP3K5	OLINK_TFF1	-0.170963	-0.23819	-0.103735	2.07988	-4.9924	7.43369e-07	0.00146906	5.55123
acute_bcell	OLINK_TFF1	CST3	OLINK_TFF1	-0.225693	-0.314831	-0.136554	3.76317	-4.97055	8.29189e-07	0.00146906	5.45149
acute_bcell	OLINK_TFF1	ZNF771	OLINK_TFF1	-0.152926	-0.213896	-0.0919556	1.11915	-4.924	1.04512e-06	0.00146906	5.2403
acute_bcell	OLINK_TFF1	BAZ1B	OLINK_TFF1	-0.146586	-0.205031	-0.0881406	4.21447	-4.92377	1.04633e-06	0.00146906	5.23924
acute_bcell	OLINK_TFF1	FPR1	OLINK_TFF1	-0.177495	-0.248599	-0.10639	1.12372	-4.90054	1.17354e-06	0.00146906	5.13459
acute_bcell	OLINK_TFF1	LINC01800	OLINK_TFF1	-0.174439	-0.244559	-0.104319	1.46213	-4.88379	1.27445e-06	0.00146906	5.05938
acute_bcell	OLINK_TFF1	NCK2	OLINK_TFF1	-0.169719	-0.238703	-0.100735	2.98782	-4.8299	1.65891e-06	0.00173839	4.81909
acute_bcell	OLINK_TFF1	PRMT5	OLINK_TFF1	-0.167086	-0.235894	-0.0982789	2.80389	-4.76716	2.24775e-06	0.00174649	4.54246
acute_bcell	OLINK_TFF1	ZADH2	OLINK_TFF1	-0.169101	-0.238855	-0.0993465	2.12651	-4.75916	2.33601e-06	0.00174649	4.50741
acute_bcell	OLINK_TFF1	GPR183	OLINK_TFF1	0.139562	0.0819749	0.197149	5.77834	4.75771	2.35235e-06	0.00174649	4.50106
acute_bcell	OLINK_TFF1	ZNF37A	OLINK_TFF1	-0.163634	-0.231164	-0.0961039	2.56487	-4.75697	2.36065e-06	0.00174649	4.49786
acute_bcell	OLINK_TFF1	POC1A	OLINK_TFF1	-0.152643	-0.215711	-0.0895754	0.896087	-4.75144	2.42421e-06	0.00174649	4.47368
acute_bcell	OLINK_TFF1	RPLP1	OLINK_TFF1	0.0374137	0.0218866	0.0529407	12.6357	4.73039	2.68149e-06	0.00174716	4.3819
acute_bcell	OLINK_TFF1	EAF2	OLINK_TFF1	-0.149219	-0.211332	-0.0871058	6.16514	-4.71624	2.86894e-06	0.00174716	4.32044
acute_bcell	OLINK_TFF1	TBXA2R	OLINK_TFF1	-0.167547	-0.237301	-0.0977928	1.29103	-4.71544	2.87986e-06	0.00174716	4.31698
acute_bcell	OLINK_TFF1	ZDHHC7	OLINK_TFF1	-0.166225	-0.23613	-0.0963198	2.04218	-4.66812	3.60538e-06	0.00207796	4.1127
acute_bcell	OLINK_TFF1	IGHV3-43	OLINK_TFF1	-0.329633	-0.470039	-0.189227	2.76111	-4.60892	4.76238e-06	0.00249645	3.85986
acute_bcell	OLINK_TFF1	GTPBP10	OLINK_TFF1	-0.153451	-0.218814	-0.0880874	3.2784	-4.60882	4.76463e-06	0.00249645	3.85943
acute_bcell	OLINK_TFF1	TOMM70	OLINK_TFF1	-0.152496	-0.217635	-0.0873571	3.51262	-4.59593	5.06021e-06	0.00253604	3.80478
acute_bcell	OLINK_TFF1	RAVER1	OLINK_TFF1	-0.162196	-0.232202	-0.0921898	2.47766	-4.54841	6.30933e-06	0.00285078	3.60457
acute_bcell	OLINK_TFF1	CD320	OLINK_TFF1	-0.179791	-0.257531	-0.10205	3.85578	-4.54022	6.5526e-06	0.00285078	3.57026
acute_bcell	OLINK_TFF2	CLU	OLINK_TFF2	-0.166225	-0.233615	-0.0988356	0.909297	-4.84237	1.56112e-06	0.00974123	4.83989
acute_bcell	OLINK_TFF2	ARMC7	OLINK_TFF2	-0.168894	-0.237597	-0.100191	1.82034	-4.82607	1.69016e-06	0.00974123	4.76841
acute_bcell	OLINK_TFF2	SLC2A3	OLINK_TFF2	0.142189	0.0830379	0.201339	5.04344	4.71911	2.82991e-06	0.010009	4.30492
acute_bcell	OLINK_TFF2	TARBP2	OLINK_TFF2	-0.153362	-0.218367	-0.0883565	3.21275	-4.63153	4.28365e-06	0.010009	3.93268
acute_bcell	OLINK_TFF2	MT2A	OLINK_TFF2	-0.206096	-0.293507	-0.118685	4.95786	-4.62867	4.34153e-06	0.010009	3.92063
acute_bcell	OLINK_TFF2	SLC2A5	OLINK_TFF2	-0.189032	-0.27051	-0.107555	1.93992	-4.55463	6.13046e-06	0.0106445	3.61122
acute_bcell	OLINK_TFF2	IGHV2-70	OLINK_TFF2	-0.417333	-0.598727	-0.235939	2.85503	-4.51663	7.30445e-06	0.0106445	3.45424
acute_bcell	OLINK_TFF2	PPP2R5D	OLINK_TFF2	-0.159739	-0.229208	-0.0902704	2.36858	-4.51416	7.38753e-06	0.0106445	3.44411
acute_bcell	OLINK_TFF2	ZNF37A	OLINK_TFF2	-0.157186	-0.22652	-0.0878525	2.56487	-4.45067	9.8706e-06	0.012642	3.18474
acute_bcell	OLINK_TFF2	FBXO5	OLINK_TFF2	-0.181817	-0.262945	-0.100688	1.70511	-4.39962	1.24281e-05	0.0132152	2.97872
acute_bcell	OLINK_TFF2	COPS3	OLINK_TFF2	-0.124623	-0.180272	-0.0689737	4.4531	-4.39637	1.2611e-05	0.0132152	2.96566
acute_bcell	OLINK_TFF2	GLG1	OLINK_TFF2	-0.111038	-0.161181	-0.060895	4.56219	-4.34728	1.57023e-05	0.014451	2.7698
acute_bcell	OLINK_TFF2	LRRCC1	OLINK_TFF2	-0.155284	-0.225965	-0.084603	1.52069	-4.31299	1.82773e-05	0.014451	2.63425
acute_bcell	OLINK_TFF2	CD320	OLINK_TFF2	-0.173932	-0.253507	-0.0943559	3.85578	-4.29094	2.01412e-05	0.014451	2.54762
acute_bcell	OLINK_TFF2	MAP3K5	OLINK_TFF2	-0.150718	-0.219874	-0.081562	2.07988	-4.27848	2.12733e-05	0.014451	2.49885
acute_bcell	OLINK_TFF2	RPL7L1	OLINK_TFF2	-0.118508	-0.172896	-0.0641208	4.51753	-4.27764	2.13522e-05	0.014451	2.49555
acute_bcell	OLINK_TFF2	WDR34	OLINK_TFF2	-0.128678	-0.18809	-0.0692663	4.0432	-4.25193	2.38915e-05	0.014451	2.39537
acute_bcell	OLINK_TFF2	SIK3	OLINK_TFF2	-0.152667	-0.223179	-0.0821557	2.37059	-4.2505	2.40409e-05	0.014451	2.38981
acute_bcell	OLINK_TFF2	MICU1	OLINK_TFF2	-0.145032	-0.212093	-0.0779712	3.28026	-4.2457	2.45488e-05	0.014451	2.37118
acute_bcell	OLINK_TFF2	TMEM33	OLINK_TFF2	-0.155007	-0.226762	-0.0832517	2.7299	-4.24085	2.50732e-05	0.014451	2.35234
acute_bcell	OLINK_TFF2	SNAPC5	OLINK_TFF2	-0.129571	-0.18992	-0.0692225	3.83675	-4.21497	2.80521e-05	0.0153979	2.25234
acute_bcell	OLINK_TFF2	PRMT5	OLINK_TFF2	-0.150837	-0.221546	-0.0801279	2.80389	-4.18781	3.15402e-05	0.0165256	2.14799
acute_bcell	OLINK_TFF2	SLC43A3	OLINK_TFF2	-0.161676	-0.237956	-0.085396	1.507	-4.16092	3.53978e-05	0.0175407	2.04531
acute_bcell	OLINK_TFF2	FPR1	OLINK_TFF2	-0.15509	-0.228391	-0.0817885	1.12372	-4.15362	3.6521e-05	0.0175407	2.01752
acute_bcell	OLINK_TFF2	PRUNE1	OLINK_TFF2	-0.157194	-0.232578	-0.0818101	2.04093	-4.09367	4.71075e-05	0.021562	1.79126
acute_bcell	OLINK_TFF3	GPR183	OLINK_TFF3	0.144046	0.0861941	0.201899	5.77834	4.88807	1.24793e-06	0.0143849	4.99878
acute_bcell	OLINK_TFF3	SLC2A3	OLINK_TFF3	0.134272	0.0760078	0.192535	5.04344	4.52419	7.05491e-06	0.040661	3.45849
acute_bcell	OLINK_TFF3	CRIP1	OLINK_TFF3	0.139273	0.0767166	0.201829	6.20158	4.3707	1.41463e-05	0.0543547	2.84243
acute_bcell	OLINK_TFF3	NR4A2	OLINK_TFF3	0.222556	0.119428	0.325684	4.21675	4.2366	2.55405e-05	0.0553911	2.32066
acute_bcell	OLINK_TFF3	MICU1	OLINK_TFF3	-0.140355	-0.206045	-0.0746658	3.28026	-4.19457	3.0636e-05	0.0553911	2.16029
acute_bcell	OLINK_TFF3	RPLP1	OLINK_TFF3	0.0333346	0.0176881	0.0489812	12.6357	4.18246	3.22745e-05	0.0553911	2.11438
acute_bcell	OLINK_TFF3	UBC	OLINK_TFF3	0.0571482	0.0302622	0.0840343	9.49177	4.17283	3.36373e-05	0.0553911	2.07795
acute_bcell	OLINK_TFF3	PPP2R5D	OLINK_TFF3	-0.141763	-0.210096	-0.073431	2.36858	-4.0728	5.14342e-05	0.0693567	1.70429
acute_bcell	OLINK_TFF3	SLC39A1	OLINK_TFF3	-0.133509	-0.199211	-0.067807	3.52271	-3.98921	7.28465e-05	0.0693567	1.39867
acute_bcell	OLINK_TFF3	MAP2	OLINK_TFF3	-0.113356	-0.169246	-0.0574671	0.769523	-3.98173	7.51263e-05	0.0693567	1.37164
acute_bcell	OLINK_TFF3	KRT18	OLINK_TFF3	-0.124134	-0.185648	-0.0626203	0.983333	-3.96162	8.16025e-05	0.0693567	1.29913
acute_bcell	OLINK_TFF3	GTPBP10	OLINK_TFF3	-0.131969	-0.197949	-0.0659882	3.2784	-3.92655	9.41772e-05	0.0693567	1.17355
acute_bcell	OLINK_TFF3	PRMT5	OLINK_TFF3	-0.13843	-0.207673	-0.069187	2.80389	-3.92473	9.48752e-05	0.0693567	1.16708
acute_bcell	OLINK_TFF3	SAT1	OLINK_TFF3	0.063551	0.0316572	0.0954449	7.86398	3.91175	0.000100015	0.0693567	1.12088
acute_bcell	OLINK_TFF3	SLC11A2	OLINK_TFF3	-0.121455	-0.182606	-0.0603034	1.1931	-3.89909	0.000105278	0.0693567	1.07599
acute_bcell	OLINK_TFF3	INPP4A	OLINK_TFF3	-0.1343	-0.201976	-0.0666241	1.15651	-3.8958	0.000106691	0.0693567	1.06432
acute_bcell	OLINK_TFF3	TTC9C	OLINK_TFF3	-0.148302	-0.223311	-0.0732926	2.53509	-3.88139	0.00011308	0.0693567	1.01342
acute_bcell	OLINK_TFF3	KLF2	OLINK_TFF3	0.113097	0.0558872	0.170308	7.72892	3.88091	0.000113297	0.0693567	1.01175
acute_bcell	OLINK_TFF3	WNT10A	OLINK_TFF3	-0.146935	-0.221305	-0.0725654	1.757	-3.87868	0.000114321	0.0693567	1.00388
acute_bcell	OLINK_TFF3	FBXO5	OLINK_TFF3	-0.156349	-0.235973	-0.0767247	1.70511	-3.85483	0.000125818	0.0725153	0.920068
acute_bcell	OLINK_TFF3	GLG1	OLINK_TFF3	-0.0951917	-0.144369	-0.0460141	4.56219	-3.80003	0.000156506	0.0859066	0.729389
acute_bcell	OLINK_TFF3	CD200	OLINK_TFF3	-0.164776	-0.250682	-0.0788697	3.56256	-3.76552	0.000179315	0.0860099	0.610665
acute_bcell	OLINK_TFF3	MS4A6A	OLINK_TFF3	-0.15384	-0.234434	-0.0732462	1.67702	-3.74733	0.000192559	0.0860099	0.548529
acute_bcell	OLINK_TFF3	ZNF287	OLINK_TFF3	-0.122575	-0.186825	-0.0583264	1.33766	-3.74534	0.000194065	0.0860099	0.54174
acute_bcell	OLINK_TFF3	RPS19	OLINK_TFF3	0.0330817	0.0157396	0.0504237	11.8647	3.74491	0.000194392	0.0860099	0.540271
acute_bcell	OLINK_TFPI2	NR4A2	OLINK_TFPI2	0.334758	0.243869	0.425647	4.21675	7.23061	1.19596e-12	1.37859e-08	17.8005
acute_bcell	OLINK_TFPI2	NR4A1	OLINK_TFPI2	0.298751	0.20494	0.392562	2.69104	6.25186	6.83105e-10	3.93708e-06	11.9435
acute_bcell	OLINK_TFPI2	SLC2A3	OLINK_TFPI2	0.154019	0.101856	0.206181	5.04344	5.79659	9.99639e-09	3.84094e-05	9.47802
acute_bcell	OLINK_TFPI2	TUBB2A	OLINK_TFPI2	0.213781	0.138225	0.289337	2.35043	5.55465	3.87436e-08	0.000108199	8.23668
acute_bcell	OLINK_TFPI2	GRASP	OLINK_TFPI2	0.232117	0.149561	0.314673	2.85173	5.51967	4.69328e-08	0.000108199	8.06119
acute_bcell	OLINK_TFPI2	ZNF331	OLINK_TFPI2	0.21119	0.134877	0.287504	4.28099	5.43287	7.51852e-08	0.000128849	7.63019
acute_bcell	OLINK_TFPI2	DUSP4	OLINK_TFPI2	0.229677	0.146547	0.312807	1.24701	5.42393	7.88954e-08	0.000128849	7.58616
acute_bcell	OLINK_TFPI2	DUSP10	OLINK_TFPI2	0.218477	0.139059	0.297894	1.97394	5.40062	8.94241e-08	0.000128849	7.47166
acute_bcell	OLINK_TFPI2	ZFP36	OLINK_TFPI2	0.0883988	0.0557134	0.121084	7.79681	5.30942	1.45333e-07	0.000186139	7.02802
acute_bcell	OLINK_TFPI2	KLF6	OLINK_TFPI2	0.150045	0.0941242	0.205966	8.32317	5.26748	1.8126e-07	0.000208939	6.82636
acute_bcell	OLINK_TFPI2	CD83	OLINK_TFPI2	0.220732	0.136869	0.304595	6.96134	5.16715	3.05602e-07	0.000320243	6.3499
acute_bcell	OLINK_TFPI2	IL6	OLINK_TFPI2	0.227956	0.140919	0.314993	2.21444	5.14167	3.4846e-07	0.000334725	6.23027
acute_bcell	OLINK_TFPI2	CDKN1A	OLINK_TFPI2	0.179856	0.106043	0.253669	3.774	4.78353	2.07718e-06	0.00184182	4.60688
acute_bcell	OLINK_TFPI2	RBKS	OLINK_TFPI2	0.169868	0.0995716	0.240164	2.36361	4.74389	2.51361e-06	0.0020696	4.43394
acute_bcell	OLINK_TFPI2	UBC	OLINK_TFPI2	0.0576875	0.0334607	0.0819142	9.49177	4.67457	3.49712e-06	0.00268742	4.13472
acute_bcell	OLINK_TFPI2	PTGES3	OLINK_TFPI2	-0.0904351	-0.128538	-0.0523326	7.05119	-4.65949	3.75534e-06	0.00270549	4.07021
acute_bcell	OLINK_TFPI2	AREG	OLINK_TFPI2	0.192614	0.110981	0.274247	3.60859	4.63211	4.27209e-06	0.00289673	3.9535
acute_bcell	OLINK_TFPI2	PER1	OLINK_TFPI2	0.177665	0.101371	0.25396	3.32019	4.57156	5.66791e-06	0.00362967	3.69776
acute_bcell	OLINK_TFPI2	SLC35A1	OLINK_TFPI2	-0.122881	-0.176199	-0.0695641	0.920563	-4.52452	7.04413e-06	0.00427356	3.50129
acute_bcell	OLINK_TFPI2	NR4A3	OLINK_TFPI2	0.161798	0.0913753	0.232221	1.09878	4.5104	7.5163e-06	0.00433202	3.44268
acute_bcell	OLINK_TFPI2	PELI1	OLINK_TFPI2	0.154658	0.0868954	0.222421	6.02127	4.4806	8.61442e-06	0.00466564	3.31955
acute_bcell	OLINK_TFPI2	PPP1R15A	OLINK_TFPI2	0.157398	0.0883224	0.226473	6.87866	4.47333	8.90466e-06	0.00466564	3.28963
acute_bcell	OLINK_TFPI2	JUNB	OLINK_TFPI2	0.117267	0.0654785	0.169055	8.75785	4.44527	1.01155e-05	0.00506963	3.17458
acute_bcell	OLINK_TFPI2	PRUNE1	OLINK_TFPI2	-0.148455	-0.214941	-0.0819684	2.04093	-4.38345	1.33626e-05	0.00641793	2.92355
acute_bcell	OLINK_TFPI2	IER5	OLINK_TFPI2	0.130502	0.0717177	0.189286	3.88238	4.35825	1.49544e-05	0.00689519	2.82215
acute_bcell	OLINK_TFPI	RSAD2	OLINK_TFPI	-1.03037	-1.26867	-0.792062	1.97027	-8.48815	1.13218e-16	1.30506e-12	27.0379
acute_bcell	OLINK_TFPI	XAF1	OLINK_TFPI	-0.956458	-1.19257	-0.720344	5.91612	-7.95242	6.79637e-15	3.91709e-11	23.1193
acute_bcell	OLINK_TFPI	IFIT2	OLINK_TFPI	-0.906798	-1.13321	-0.680384	2.90057	-7.86254	1.32263e-14	5.08197e-11	22.4827
acute_bcell	OLINK_TFPI	PLSCR1	OLINK_TFPI	-0.807455	-1.013	-0.601912	4.79004	-7.71208	3.97593e-14	9.93074e-11	21.4308
acute_bcell	OLINK_TFPI	IFITM1	OLINK_TFPI	-0.790626	-0.992174	-0.589079	8.37371	-7.70103	4.3076e-14	9.93074e-11	21.3542
acute_bcell	OLINK_TFPI	IFIT3	OLINK_TFPI	-1.26913	-1.59383	-0.944419	3.61219	-7.67306	5.27435e-14	1.01329e-10	21.1608
acute_bcell	OLINK_TFPI	IFI6	OLINK_TFPI	-0.917803	-1.15332	-0.682291	5.74745	-7.65053	6.20575e-14	1.02191e-10	21.0054
acute_bcell	OLINK_TFPI	IFIT1	OLINK_TFPI	-1.20201	-1.51228	-0.891739	2.37944	-7.60542	8.5839e-14	1.23683e-10	20.6955
acute_bcell	OLINK_TFPI	EIF2AK2	OLINK_TFPI	-0.707777	-0.893866	-0.521689	5.62947	-7.46676	2.30409e-13	2.84835e-10	19.7527
acute_bcell	OLINK_TFPI	IFI44	OLINK_TFPI	-0.910336	-1.15	-0.670673	3.28768	-7.45686	2.47102e-13	2.84835e-10	19.6859
acute_bcell	OLINK_TFPI	RPL3	OLINK_TFPI	0.234545	0.172503	0.296587	10.9022	7.42159	3.168e-13	3.31978e-10	19.4488
acute_bcell	OLINK_TFPI	DDX60	OLINK_TFPI	-0.778746	-0.986019	-0.571473	2.94055	-7.37577	4.3685e-13	4.19631e-10	19.1421
acute_bcell	OLINK_TFPI	EPSTI1	OLINK_TFPI	-0.748933	-0.950605	-0.547261	4.74028	-7.29042	7.91368e-13	7.017e-10	18.5752
acute_bcell	OLINK_TFPI	MX2	OLINK_TFPI	-0.81258	-1.03278	-0.592383	4.36131	-7.24452	1.08672e-12	8.94759e-10	18.2726
acute_bcell	OLINK_TFPI	CMPK2	OLINK_TFPI	-0.981918	-1.24982	-0.714012	2.23323	-7.19527	1.52439e-12	1.17144e-09	17.9499
acute_bcell	OLINK_TFPI	IFI44L	OLINK_TFPI	-1.17411	-1.49964	-0.848576	5.38809	-7.08063	3.32639e-12	2.39646e-09	17.206
acute_bcell	OLINK_TFPI	IRF7	OLINK_TFPI	-0.700805	-0.896629	-0.504981	6.06673	-7.02565	4.81822e-12	3.15002e-09	16.8529
acute_bcell	OLINK_TFPI	SAMD9L	OLINK_TFPI	-0.686911	-0.878937	-0.494885	4.65595	-7.02257	4.91892e-12	3.15002e-09	16.8332
acute_bcell	OLINK_TFPI	SAMD9	OLINK_TFPI	-0.596661	-0.763986	-0.429335	4.57334	-7.00035	5.70888e-12	3.46349e-09	16.6913
acute_bcell	OLINK_TFPI	DDX58	OLINK_TFPI	-0.653912	-0.837875	-0.46995	3.03272	-6.97824	6.61883e-12	3.81476e-09	16.5504
acute_bcell	OLINK_TFPI	ISG20	OLINK_TFPI	-0.393209	-0.504074	-0.282345	8.30797	-6.96282	7.33634e-12	4.02695e-09	16.4524
acute_bcell	OLINK_TFPI	ISG15	OLINK_TFPI	-0.85953	-1.10304	-0.616017	6.17077	-6.92938	9.16423e-12	4.80164e-09	16.2405
acute_bcell	OLINK_TFPI	OAS2	OLINK_TFPI	-0.701593	-0.900594	-0.502592	3.90573	-6.92126	9.67127e-12	4.84699e-09	16.1892
acute_bcell	OLINK_TFPI	IFI16	OLINK_TFPI	-0.380823	-0.48965	-0.271996	6.04962	-6.86976	1.35953e-11	6.5297e-09	15.8649
acute_bcell	OLINK_TFPI	DDX60L	OLINK_TFPI	-0.626235	-0.806288	-0.446183	3.39827	-6.828	1.78905e-11	8.24896e-09	15.6035
acute_bcell	OLINK_TFRC	RPS14	OLINK_TFRC	-0.0987828	-0.141588	-0.0559781	11.3436	-4.53049	6.85337e-06	0.0348245	3.31313
acute_bcell	OLINK_TFRC	CXXC5	OLINK_TFRC	-0.18892	-0.271744	-0.106096	5.93798	-4.47792	8.72036e-06	0.0348245	3.10819
acute_bcell	OLINK_TFRC	RPL22	OLINK_TFRC	-0.0822759	-0.118415	-0.0461371	10.1967	-4.46945	9.06336e-06	0.0348245	3.07539
acute_bcell	OLINK_TFRC	NR4A2	OLINK_TFRC	0.438369	0.234572	0.642166	4.21675	4.22276	2.71217e-05	0.0746192	2.14556
acute_bcell	OLINK_TFRC	TRPT1	OLINK_TFRC	-0.233873	-0.343971	-0.123775	4.62159	-4.17018	3.40213e-05	0.0746192	1.95383
acute_bcell	OLINK_TFRC	RPS27A	OLINK_TFRC	-0.0881456	-0.130089	-0.0462018	11.716	-4.12561	4.11491e-05	0.0746192	1.7931
acute_bcell	OLINK_TFRC	ZFYVE28	OLINK_TFRC	-0.253289	-0.374993	-0.131585	0.988309	-4.0857	4.87183e-05	0.0746192	1.65054
acute_bcell	OLINK_TFRC	NT5E	OLINK_TFRC	-0.346209	-0.513222	-0.179196	3.62541	-4.06952	5.21468e-05	0.0746192	1.59316
acute_bcell	OLINK_TFRC	ZDHHC14	OLINK_TFRC	-0.288807	-0.429242	-0.148372	1.42441	-4.03726	5.96824e-05	0.0746192	1.47933
acute_bcell	OLINK_TFRC	RPS12	OLINK_TFRC	-0.0769149	-0.114586	-0.0392436	12.4155	-4.00825	6.73301e-05	0.0746192	1.37772
acute_bcell	OLINK_TFRC	MIR222HG	OLINK_TFRC	0.267825	0.135549	0.4001	1.21587	3.9749	7.72688e-05	0.0746192	1.26178
acute_bcell	OLINK_TFRC	SPINT1-AS1	OLINK_TFRC	-0.274778	-0.411921	-0.137635	1.63493	-3.93336	9.16e-05	0.0746192	1.11863
acute_bcell	OLINK_TFRC	AL161781.2	OLINK_TFRC	-0.301342	-0.452503	-0.150181	3.52596	-3.91359	9.92707e-05	0.0746192	1.05101
acute_bcell	OLINK_TFRC	ITFG2-AS1	OLINK_TFRC	-0.273216	-0.410359	-0.136073	2.07717	-3.911	0.000100321	0.0746192	1.04217
acute_bcell	OLINK_TFRC	IGHV1-3	OLINK_TFRC	-0.680376	-1.02411	-0.336638	4.49546	-3.88577	0.000111103	0.0746192	0.956398
acute_bcell	OLINK_TFRC	RPS6	OLINK_TFRC	-0.085042	-0.128009	-0.0420751	11.0301	-3.88556	0.000111193	0.0746192	0.955716
acute_bcell	OLINK_TFRC	RPS3A	OLINK_TFRC	-0.100057	-0.150698	-0.0494161	11.3998	-3.87884	0.000114248	0.0746192	0.932954
acute_bcell	OLINK_TFRC	ABHD15	OLINK_TFRC	-0.272968	-0.411297	-0.134639	1.7664	-3.87395	0.000116522	0.0746192	0.916403
acute_bcell	OLINK_TFRC	CYCS	OLINK_TFRC	0.151239	0.0738743	0.228604	6.66846	3.83774	0.00013472	0.0817323	0.7946
acute_bcell	OLINK_TFRC	DYRK2	OLINK_TFRC	-0.267572	-0.40576	-0.129384	1.87931	-3.80123	0.000155759	0.0893469	0.672916
acute_bcell	OLINK_TFRC	ISCA2	OLINK_TFRC	-0.2097	-0.318319	-0.101082	4.49791	-3.7901	0.000162773	0.0893469	0.636006
acute_bcell	OLINK_TFRC	GLOD4	OLINK_TFRC	-0.196928	-0.29992	-0.0939368	4.58018	-3.75372	0.000187811	0.0984043	0.516183
acute_bcell	OLINK_TFRC	KLF6	OLINK_TFRC	0.236347	0.111968	0.360727	8.32317	3.73042	0.000205705	0.0988664	0.440029
acute_bcell	OLINK_TFRC	LPAR5	OLINK_TFRC	-0.31657	-0.483174	-0.149965	2.31476	-3.73024	0.000205847	0.0988664	0.439453
acute_bcell	OLINK_TFRC	RPL11	OLINK_TFRC	-0.0677732	-0.103836	-0.0317102	11.9492	-3.68936	0.000241207	0.111216	0.306923
acute_bcell	OLINK_TGFA	LAP3	OLINK_TGFA	-0.435964	-0.555021	-0.316907	4.84799	-7.18869	1.59459e-12	1.83809e-08	17.8575
acute_bcell	OLINK_TGFA	PLSCR1	OLINK_TGFA	-0.547704	-0.70344	-0.391968	4.79004	-6.90417	1.08302e-11	6.242e-08	16.0423
acute_bcell	OLINK_TGFA	SAMD9	OLINK_TGFA	-0.438498	-0.565332	-0.311664	4.57334	-6.78714	2.33701e-11	8.97956e-08	15.3143
acute_bcell	OLINK_TGFA	RSAD2	OLINK_TGFA	-0.624724	-0.807134	-0.442315	1.97027	-6.72351	3.53387e-11	1.01837e-07	14.923
acute_bcell	OLINK_TGFA	MAT2B	OLINK_TGFA	-0.355754	-0.462304	-0.249203	5.78439	-6.55462	1.04219e-10	2.40267e-07	13.9004
acute_bcell	OLINK_TGFA	CLEC2D	OLINK_TGFA	-0.329619	-0.429545	-0.229694	5.87232	-6.47577	1.7131e-10	3.10285e-07	13.4308
acute_bcell	OLINK_TGFA	TNFSF13B	OLINK_TGFA	-0.436572	-0.569232	-0.303912	2.09083	-6.46056	1.88427e-10	3.10285e-07	13.3409
acute_bcell	OLINK_TGFA	DDX60	OLINK_TGFA	-0.512816	-0.669702	-0.35593	2.94055	-6.41702	2.47239e-10	3.36071e-07	13.0843
acute_bcell	OLINK_TGFA	KLF6	OLINK_TGFA	0.33871	0.234816	0.442604	8.32317	6.40018	2.74527e-10	3.36071e-07	12.9855
acute_bcell	OLINK_TGFA	SAMD9L	OLINK_TGFA	-0.474564	-0.62035	-0.328778	4.65595	-6.39048	2.91552e-10	3.36071e-07	12.9286
acute_bcell	OLINK_TGFA	TNFSF10	OLINK_TGFA	-0.483129	-0.6327	-0.333558	3.564	-6.34119	3.9536e-10	3.74389e-07	12.6411
acute_bcell	OLINK_TGFA	SHISA5	OLINK_TGFA	-0.294416	-0.38566	-0.203172	6.22334	-6.33451	4.11952e-10	3.74389e-07	12.6023
acute_bcell	OLINK_TGFA	TENT5A	OLINK_TGFA	-0.433841	-0.56838	-0.299302	3.24296	-6.3305	4.22231e-10	3.74389e-07	12.579
acute_bcell	OLINK_TGFA	PDHB	OLINK_TGFA	-0.34471	-0.452344	-0.237076	4.1118	-6.28724	5.50507e-10	4.53264e-07	12.3287
acute_bcell	OLINK_TGFA	IFIT1	OLINK_TGFA	-0.748521	-0.98643	-0.510611	2.37944	-6.17657	1.07748e-09	8.28011e-07	11.6953
acute_bcell	OLINK_TGFA	TRMT10B	OLINK_TGFA	-0.37463	-0.494625	-0.254634	3.02628	-6.12905	1.43309e-09	1.03246e-06	11.4265
acute_bcell	OLINK_TGFA	USP18	OLINK_TGFA	-0.582319	-0.769961	-0.394676	2.45849	-6.09234	1.78404e-09	1.16886e-06	11.22
acute_bcell	OLINK_TGFA	METAP1	OLINK_TGFA	-0.326485	-0.431756	-0.221215	3.14164	-6.0885	1.82523e-09	1.16886e-06	11.1985
acute_bcell	OLINK_TGFA	PRICKLE3	OLINK_TGFA	-0.340802	-0.451371	-0.230233	1.54022	-6.05096	2.28053e-09	1.38356e-06	10.9887
acute_bcell	OLINK_TGFA	GBP1	OLINK_TGFA	-0.441542	-0.585548	-0.297537	2.59584	-6.01933	2.74881e-09	1.51468e-06	10.8128
acute_bcell	OLINK_TGFA	DRAP1	OLINK_TGFA	-0.243438	-0.322842	-0.164034	6.73121	-6.01867	2.75947e-09	1.51468e-06	10.8092
acute_bcell	OLINK_TGFA	DDX18	OLINK_TGFA	-0.214225	-0.284334	-0.144116	6.09885	-5.9986	3.10519e-09	1.62698e-06	10.698
acute_bcell	OLINK_TGFA	MRPL46	OLINK_TGFA	-0.345182	-0.458899	-0.231465	3.536	-5.95905	3.91443e-09	1.96181e-06	10.48
acute_bcell	OLINK_TGFA	DDX58	OLINK_TGFA	-0.42533	-0.565766	-0.284894	3.03272	-5.94569	4.23186e-09	2.00249e-06	10.4066
acute_bcell	OLINK_TGFA	MX2	OLINK_TGFA	-0.507215	-0.674872	-0.339557	4.36131	-5.93913	4.39651e-09	2.00249e-06	10.3707
acute_bcell	OLINK_TGFB1	KLF6	OLINK_TGFB1	0.524772	0.4074	0.642144	8.32317	8.77727	1.13705e-17	1.31068e-13	29.2131
acute_bcell	OLINK_TGFB1	PPP1R15A	OLINK_TGFB1	0.587891	0.442822	0.732961	6.87866	7.95567	6.63398e-15	2.3913e-11	23.1245
acute_bcell	OLINK_TGFB1	RSAD2	OLINK_TGFB1	-0.846028	-1.05536	-0.6367	1.97027	-7.93438	7.77217e-15	2.3913e-11	22.9733
acute_bcell	OLINK_TGFB1	NR4A1	OLINK_TGFB1	0.812537	0.611272	1.0138	2.69104	7.92556	8.29809e-15	2.3913e-11	22.9108
acute_bcell	OLINK_TGFB1	IFI6	OLINK_TGFB1	-0.802539	-1.00942	-0.595655	5.74745	-7.61543	7.98902e-14	1.84179e-10	20.7496
acute_bcell	OLINK_TGFB1	IFIT1	OLINK_TGFB1	-1.04949	-1.322	-0.776978	2.37944	-7.56049	1.184e-13	2.27467e-10	20.3744
acute_bcell	OLINK_TGFB1	IFIT3	OLINK_TGFB1	-1.08783	-1.37209	-0.803557	3.61219	-7.51252	1.66613e-13	2.74365e-10	20.0486
acute_bcell	OLINK_TGFB1	CD83	OLINK_TGFB1	0.673866	0.495886	0.851846	6.96134	7.43288	2.92588e-13	4.21582e-10	19.5118
acute_bcell	OLINK_TGFB1	USP18	OLINK_TGFB1	-0.814025	-1.03026	-0.59779	2.45849	-7.39038	3.94375e-13	5.05106e-10	19.2273
acute_bcell	OLINK_TGFB1	IRF7	OLINK_TGFB1	-0.633007	-0.803447	-0.462567	6.06673	-7.29108	7.87744e-13	9.08033e-10	18.568
acute_bcell	OLINK_TGFB1	ISG15	OLINK_TGFB1	-0.785617	-0.997715	-0.573519	6.17077	-7.27158	9.01548e-13	9.4474e-10	18.4395
acute_bcell	OLINK_TGFB1	PLSCR1	OLINK_TGFB1	-0.66551	-0.845657	-0.485363	4.79004	-7.25242	1.02909e-12	9.8853e-10	18.3134
acute_bcell	OLINK_TGFB1	CD69	OLINK_TGFB1	0.571401	0.412701	0.7301	8.0049	7.06837	3.61344e-12	3.14079e-09	17.1176
acute_bcell	OLINK_TGFB1	H3F3B	OLINK_TGFB1	0.210706	0.152118	0.269294	10.0276	7.06034	3.81461e-12	3.14079e-09	17.066
acute_bcell	OLINK_TGFB1	IFI44L	OLINK_TGFB1	-1.01319	-1.29693	-0.729449	5.38809	-7.01009	5.34824e-12	4.10962e-09	16.7445
acute_bcell	OLINK_TGFB1	XAF1	OLINK_TGFB1	-0.740133	-0.94769	-0.532576	5.91612	-7.00047	5.70434e-12	4.10962e-09	16.6832
acute_bcell	OLINK_TGFB1	NR4A2	OLINK_TGFB1	0.699085	0.502358	0.895813	4.21675	6.97623	6.70834e-12	4.54865e-09	16.5289
acute_bcell	OLINK_TGFB1	CMPK2	OLINK_TGFB1	-0.826681	-1.06099	-0.592375	2.23323	-6.92644	9.34436e-12	5.98403e-09	16.2137
acute_bcell	OLINK_TGFB1	TNFSF10	OLINK_TGFB1	-0.60777	-0.780584	-0.434955	3.564	-6.90421	1.08277e-11	6.569e-09	16.0735
acute_bcell	OLINK_TGFB1	LAP3	OLINK_TGFB1	-0.478929	-0.617496	-0.340361	4.84799	-6.78523	2.36639e-11	1.32702e-08	15.3303
acute_bcell	OLINK_TGFB1	IFITM1	OLINK_TGFB1	-0.614018	-0.791756	-0.436279	8.37371	-6.78195	2.41758e-11	1.32702e-08	15.3099
acute_bcell	OLINK_TGFB1	HERC5	OLINK_TGFB1	-0.639723	-0.826464	-0.452982	3.79372	-6.72523	3.4949e-11	1.83117e-08	14.9597
acute_bcell	OLINK_TGFB1	IFI44	OLINK_TGFB1	-0.713999	-0.924174	-0.503823	3.28768	-6.66914	5.0184e-11	2.51509e-08	14.616
acute_bcell	OLINK_TGFB1	HERC6	OLINK_TGFB1	-0.618577	-0.801132	-0.436022	2.27442	-6.65205	5.60072e-11	2.60586e-08	14.5118
acute_bcell	OLINK_TGFB1	SAMD9L	OLINK_TGFB1	-0.572982	-0.742117	-0.403847	4.65595	-6.65064	5.65164e-11	2.60586e-08	14.5032
acute_bcell	OLINK_TGFBI	AC135457.1	OLINK_TGFBI	-0.436063	-0.608143	-0.263983	0.935203	-4.97477	8.11908e-07	0.00935887	5.12182
acute_bcell	OLINK_TGFBI	NR4A1	OLINK_TGFBI	0.6735	0.385562	0.961438	2.69104	4.59191	5.15584e-06	0.0216554	3.54574
acute_bcell	OLINK_TGFBI	IFI6	OLINK_TGFBI	-0.669741	-0.96439	-0.375092	5.74745	-4.46228	9.36363e-06	0.0216554	3.03891
acute_bcell	OLINK_TGFBI	APOL6	OLINK_TGFBI	-0.512518	-0.738246	-0.286791	2.80862	-4.45738	9.57474e-06	0.0216554	3.01999
acute_bcell	OLINK_TGFBI	RELB	OLINK_TGFBI	0.501838	0.278324	0.725352	4.50144	4.40771	1.19843e-05	0.0216554	2.82963
acute_bcell	OLINK_TGFBI	NR4A2	OLINK_TGFBI	0.631499	0.348313	0.914685	4.21675	4.3778	1.37049e-05	0.0216554	2.71594
acute_bcell	OLINK_TGFBI	EEF1B2	OLINK_TGFBI	0.145672	0.0802262	0.211117	10.1188	4.36969	1.42106e-05	0.0216554	2.68524
acute_bcell	OLINK_TGFBI	TRAF4	OLINK_TGFBI	0.495445	0.272216	0.718674	3.00134	4.35712	1.50294e-05	0.0216554	2.6378
acute_bcell	OLINK_TGFBI	MT2A	OLINK_TGFBI	-0.505152	-0.740338	-0.269966	4.95786	-4.21663	2.78517e-05	0.03445	2.11603
acute_bcell	OLINK_TGFBI	MDK	OLINK_TGFBI	-0.356059	-0.522475	-0.189643	0.720834	-4.20031	2.98863e-05	0.03445	2.05649
acute_bcell	OLINK_TGFBI	AP001610.1	OLINK_TGFBI	-0.503757	-0.746058	-0.261457	1.65333	-4.08152	4.95825e-05	0.0519579	1.62956
acute_bcell	OLINK_TGFBI	KLF6	OLINK_TGFBI	0.350194	0.178778	0.52161	8.32317	4.01063	6.66685e-05	0.0640406	1.38037
acute_bcell	OLINK_TGFBI	C12orf57	OLINK_TGFBI	0.176314	0.0890283	0.263599	7.35426	3.96552	8.03082e-05	0.0712087	1.22392
acute_bcell	OLINK_TGFBI	IFIT3	OLINK_TGFBI	-0.822402	-1.23191	-0.412894	3.61219	-3.94254	8.82313e-05	0.0716527	1.1449
acute_bcell	OLINK_TGFBI	RPL3	OLINK_TGFBI	0.157973	0.0790406	0.236906	10.9022	3.929	9.32412e-05	0.0716527	1.09854
acute_bcell	OLINK_TGFBI	BCL7B	OLINK_TGFBI	0.373793	0.181452	0.566135	3.95741	3.81517	0.000147386	0.0993416	0.714798
acute_bcell	OLINK_TGFBI	RHOB	OLINK_TGFBI	0.459626	0.222524	0.696729	6.13732	3.8056	0.000153086	0.0993416	0.683046
acute_bcell	OLINK_TGFBI	ZNF580	OLINK_TGFBI	0.346973	0.167476	0.52647	4.71553	3.79484	0.00015975	0.0993416	0.647401
acute_bcell	OLINK_TGFBI	ULK4	OLINK_TGFBI	0.355707	0.171074	0.54034	1.90273	3.78214	0.000167964	0.0993416	0.605468
acute_bcell	OLINK_TGFBI	ISG15	OLINK_TGFBI	-0.584929	-0.88907	-0.280788	6.17077	-3.77557	0.000172363	0.0993416	0.583851
acute_bcell	OLINK_TGFBI	IFI16	OLINK_TGFBI	-0.257152	-0.393302	-0.121003	6.04962	-3.7079	0.000224511	0.113474	0.363085
acute_bcell	OLINK_TGFBI	C16orf74	OLINK_TGFBI	0.502181	0.235918	0.768443	3.1104	3.70259	0.000229185	0.113474	0.345893
acute_bcell	OLINK_TGFBI	TUBB2A	OLINK_TGFBI	0.441298	0.207314	0.675282	2.35043	3.70255	0.000229216	0.113474	0.345783
acute_bcell	OLINK_TGFBI	NMI	OLINK_TGFBI	-0.376339	-0.576982	-0.175697	4.6524	-3.68223	0.000247926	0.113474	0.280336
acute_bcell	OLINK_TGFBI	SLC2A3	OLINK_TGFBI	0.302793	0.141027	0.464559	5.04344	3.67463	0.000255293	0.113474	0.255925
acute_bcell	OLINK_TGFBR2	NRBF2	OLINK_TGFBR2	-0.248686	-0.343412	-0.15396	3.85343	-5.15392	3.27174e-07	0.00377134	6.21665
acute_bcell	OLINK_TGFBR2	HMGCL	OLINK_TGFBR2	-0.272028	-0.383529	-0.160528	2.45569	-4.78952	2.01792e-06	0.0104935	4.58651
acute_bcell	OLINK_TGFBR2	SLC2A5	OLINK_TGFBR2	-0.295355	-0.418897	-0.171812	1.93992	-4.69335	3.19919e-06	0.0104935	4.1749
acute_bcell	OLINK_TGFBR2	B4GALT3	OLINK_TGFBR2	-0.207975	-0.295884	-0.120067	4.07607	-4.64446	4.03111e-06	0.0104935	3.96866
acute_bcell	OLINK_TGFBR2	ZNF37A	OLINK_TGFBR2	-0.247876	-0.353639	-0.142114	2.56487	-4.60106	4.94038e-06	0.0104935	3.78731
acute_bcell	OLINK_TGFBR2	ZBTB45	OLINK_TGFBR2	-0.254824	-0.364366	-0.145282	1.84296	-4.56681	5.79402e-06	0.0104935	3.64529
acute_bcell	OLINK_TGFBR2	CDC5L	OLINK_TGFBR2	-0.201544	-0.288894	-0.114194	4.36336	-4.52964	6.87999e-06	0.0104935	3.49231
acute_bcell	OLINK_TGFBR2	SCAMP3	OLINK_TGFBR2	-0.178647	-0.256445	-0.100848	4.68581	-4.50795	7.60133e-06	0.0104935	3.40356
acute_bcell	OLINK_TGFBR2	GLG1	OLINK_TGFBR2	-0.173347	-0.249812	-0.0968812	4.56219	-4.45046	9.88005e-06	0.0104935	3.17034
acute_bcell	OLINK_TGFBR2	SNAPC5	OLINK_TGFBR2	-0.206463	-0.298509	-0.114416	3.83675	-4.40343	1.22174e-05	0.0104935	2.98164
acute_bcell	OLINK_TGFBR2	PEPD	OLINK_TGFBR2	-0.197125	-0.285124	-0.109127	4.22158	-4.39765	1.25383e-05	0.0104935	2.95861
acute_bcell	OLINK_TGFBR2	TSPAN31	OLINK_TGFBR2	-0.251375	-0.363822	-0.138928	3.10371	-4.38865	1.30549e-05	0.0104935	2.92275
acute_bcell	OLINK_TGFBR2	TUBD1	OLINK_TGFBR2	-0.246345	-0.357086	-0.135603	2.02194	-4.36703	1.43801e-05	0.0104935	2.83691
acute_bcell	OLINK_TGFBR2	KLF2	OLINK_TGFBR2	0.197324	0.108609	0.286038	7.72892	4.36657	1.44092e-05	0.0104935	2.83511
acute_bcell	OLINK_TGFBR2	ZNF287	OLINK_TGFBR2	-0.22132	-0.321049	-0.121591	1.33766	-4.35666	1.50605e-05	0.0104935	2.79587
acute_bcell	OLINK_TGFBR2	MICU1	OLINK_TGFBR2	-0.226674	-0.328866	-0.124482	3.28026	-4.35452	1.52048e-05	0.0104935	2.78741
acute_bcell	OLINK_TGFBR2	YIPF5	OLINK_TGFBR2	-0.200207	-0.290877	-0.109537	3.59513	-4.33481	1.65953e-05	0.0104935	2.70976
acute_bcell	OLINK_TGFBR2	PMM2	OLINK_TGFBR2	-0.216682	-0.315105	-0.118258	3.2169	-4.32195	1.75679e-05	0.0104935	2.65924
acute_bcell	OLINK_TGFBR2	DDX18	OLINK_TGFBR2	-0.143935	-0.209359	-0.0785117	6.09885	-4.31905	1.77945e-05	0.0104935	2.64788
acute_bcell	OLINK_TGFBR2	NUDT16	OLINK_TGFBR2	-0.235886	-0.343661	-0.128112	2.66666	-4.29676	1.96322e-05	0.0104935	2.56072
acute_bcell	OLINK_TGFBR2	CD320	OLINK_TGFBR2	-0.262836	-0.38331	-0.142362	3.85578	-4.28298	2.08574e-05	0.0104935	2.50707
acute_bcell	OLINK_TGFBR2	MTERF4	OLINK_TGFBR2	-0.158777	-0.231774	-0.0857793	4.50251	-4.27007	2.20716e-05	0.0104935	2.45692
acute_bcell	OLINK_TGFBR2	RBM6	OLINK_TGFBR2	-0.163234	-0.238331	-0.0881377	5.26479	-4.26723	2.23476e-05	0.0104935	2.44591
acute_bcell	OLINK_TGFBR2	DCTN5	OLINK_TGFBR2	-0.222022	-0.324329	-0.119715	2.7398	-4.26035	2.30297e-05	0.0104935	2.41928
acute_bcell	OLINK_TGFBR2	TENT5A	OLINK_TGFBR2	-0.272756	-0.398518	-0.146993	3.24296	-4.25771	2.32971e-05	0.0104935	2.40905
acute_bcell	OLINK_TGFBR3	HIST1H2AC	OLINK_TGFBR3	-0.511107	-0.667688	-0.354526	4.93439	-6.40808	2.61372e-10	3.01284e-06	12.909
acute_bcell	OLINK_TGFBR3	NRBF2	OLINK_TGFBR3	-0.35587	-0.4739	-0.23784	3.85343	-5.91907	4.94049e-09	2.84745e-05	10.1834
acute_bcell	OLINK_TGFBR3	TSPAN31	OLINK_TGFBR3	-0.405946	-0.545662	-0.266229	3.10371	-5.70395	1.68917e-08	6.49037e-05	9.04643
acute_bcell	OLINK_TGFBR3	GTPBP10	OLINK_TGFBR3	-0.354513	-0.481944	-0.227081	3.2784	-5.46146	6.4421e-08	0.000138395	7.81085
acute_bcell	OLINK_TGFBR3	GLE1	OLINK_TGFBR3	-0.388305	-0.528398	-0.248212	2.45879	-5.44142	7.1793e-08	0.000138395	7.71097
acute_bcell	OLINK_TGFBR3	FOPNL	OLINK_TGFBR3	-0.322595	-0.439802	-0.205389	3.87947	-5.40331	8.814e-08	0.000138395	7.52191
acute_bcell	OLINK_TGFBR3	ZNF37A	OLINK_TGFBR3	-0.360985	-0.493006	-0.228964	2.56487	-5.36786	1.06554e-07	0.000138395	7.34712
acute_bcell	OLINK_TGFBR3	SNAPC5	OLINK_TGFBR3	-0.313169	-0.427856	-0.198483	3.83675	-5.36072	1.10689e-07	0.000138395	7.31205
acute_bcell	OLINK_TGFBR3	LSM12	OLINK_TGFBR3	-0.27848	-0.380715	-0.176246	4.19075	-5.3475	1.18761e-07	0.000138395	7.24723
acute_bcell	OLINK_TGFBR3	CDC5L	OLINK_TGFBR3	-0.296049	-0.405135	-0.186964	4.36336	-5.32786	1.31811e-07	0.000138395	7.15123
acute_bcell	OLINK_TGFBR3	DTX3L	OLINK_TGFBR3	-0.391855	-0.536252	-0.247458	3.76456	-5.3275	1.32068e-07	0.000138395	7.14944
acute_bcell	OLINK_TGFBR3	TTC9C	OLINK_TGFBR3	-0.391859	-0.537461	-0.246258	2.53509	-5.28346	1.66652e-07	0.000160083	6.93534
acute_bcell	OLINK_TGFBR3	CD200	OLINK_TGFBR3	-0.446736	-0.613251	-0.280221	3.56256	-5.26687	1.8184e-07	0.000161236	6.85508
acute_bcell	OLINK_TGFBR3	IGKV3-11	OLINK_TGFBR3	-0.86274	-1.1874	-0.53808	8.44376	-5.21682	2.36214e-07	0.000193024	6.61444
acute_bcell	OLINK_TGFBR3	RPL7L1	OLINK_TGFBR3	-0.273985	-0.377323	-0.170647	4.51753	-5.20501	2.51181e-07	0.000193024	6.55795
acute_bcell	OLINK_TGFBR3	RPLP1	OLINK_TGFBR3	0.0795018	0.0493161	0.109688	12.6357	5.17047	3.00393e-07	0.000216415	6.39347
acute_bcell	OLINK_TGFBR3	USP11	OLINK_TGFBR3	-0.27917	-0.385928	-0.172412	4.42443	-5.13362	3.63175e-07	0.000242109	6.21907
acute_bcell	OLINK_TGFBR3	CLEC2D	OLINK_TGFBR3	-0.30495	-0.421744	-0.188155	5.87232	-5.12578	3.78066e-07	0.000242109	6.18216
acute_bcell	OLINK_TGFBR3	DDX18	OLINK_TGFBR3	-0.212331	-0.293947	-0.130715	6.09885	-5.10733	4.15521e-07	0.000248011	6.09539
acute_bcell	OLINK_TGFBR3	HMGCL	OLINK_TGFBR3	-0.362612	-0.50218	-0.223044	2.45569	-5.10048	4.30312e-07	0.000248011	6.06327
acute_bcell	OLINK_TGFBR3	TRIM26	OLINK_TGFBR3	-0.311898	-0.432387	-0.191409	3.60064	-5.08184	4.73207e-07	0.000259745	5.97602
acute_bcell	OLINK_TGFBR3	ZNF766	OLINK_TGFBR3	-0.323475	-0.448759	-0.198191	3.30199	-5.06874	5.05779e-07	0.000265005	5.91491
acute_bcell	OLINK_TGFBR3	MAT2B	OLINK_TGFBR3	-0.322375	-0.447469	-0.197282	5.78439	-5.0592	5.30872e-07	0.000266059	5.87046
acute_bcell	OLINK_TGFBR3	IFI6	OLINK_TGFBR3	-0.528816	-0.739034	-0.318599	5.74745	-4.93845	9.72848e-07	0.000457711	5.31493
acute_bcell	OLINK_TGFBR3	PRICKLE3	OLINK_TGFBR3	-0.323897	-0.45276	-0.195034	1.54022	-4.93439	9.92693e-07	0.000457711	5.29642
acute_bcell	OLINK_TGM2	RGS2	OLINK_TGM2	0.265367	0.169471	0.361264	4.51399	5.43251	7.5329e-08	0.000868317	7.3445
acute_bcell	OLINK_TGM2	ZNF844	OLINK_TGM2	-0.203996	-0.281922	-0.12607	2.75697	-5.13921	3.52904e-07	0.00174444	5.99075
acute_bcell	OLINK_TGM2	NR4A2	OLINK_TGM2	0.285521	0.175398	0.395643	4.21675	5.08998	4.54006e-07	0.00174444	5.77033
acute_bcell	OLINK_TGM2	H3F3B	OLINK_TGM2	-0.0784978	-0.111015	-0.0459808	10.0276	-4.73918	2.57107e-06	0.00740917	4.25684
acute_bcell	OLINK_TGM2	NR4A3	OLINK_TGM2	0.19666	0.113209	0.280111	1.09878	4.62637	4.38863e-06	0.0101175	3.79163
acute_bcell	OLINK_TGM2	JUNB	OLINK_TGM2	0.131496	0.0698543	0.193138	8.75785	4.18786	3.15337e-05	0.0605814	2.08359
acute_bcell	OLINK_TGM2	CLLU1OS	OLINK_TGM2	0.167616	0.0882787	0.246953	0.634795	4.14756	3.74776e-05	0.061715	1.93471
acute_bcell	OLINK_TGM2	EMC6	OLINK_TGM2	0.107765	0.0554051	0.160124	4.84023	4.0405	5.88816e-05	0.0848411	1.54581
acute_bcell	OLINK_TGM2	ARRDC3	OLINK_TGM2	-0.146897	-0.219882	-0.0739124	3.29019	-3.95126	8.51404e-05	0.109046	1.22907
acute_bcell	OLINK_TGM2	SNRPG	OLINK_TGM2	0.0738645	0.0368702	0.110859	6.7243	3.91972	9.68283e-05	0.111614	1.11874
acute_bcell	OLINK_TGM2	HERPUD1	OLINK_TGM2	0.100661	0.0495833	0.15174	7.46594	3.86886	0.000118929	0.11525	0.942597
acute_bcell	OLINK_TGM2	MAMSTR	OLINK_TGM2	-0.119214	-0.17974	-0.0586874	0.814215	-3.86667	0.00011998	0.11525	0.935068
acute_bcell	OLINK_TGM2	ROR1	OLINK_TGM2	0.113671	0.0551335	0.172209	0.53327	3.81214	0.000149167	0.132266	0.748768
acute_bcell	OLINK_TGM2	RBM8A	OLINK_TGM2	0.0578906	0.0279123	0.087869	6.64348	3.79101	0.000162183	0.133535	0.677265
acute_bcell	OLINK_TGM2	POMP	OLINK_TGM2	0.0665441	0.0311821	0.101906	6.74993	3.69427	0.00023668	0.181796	0.354717
acute_bcell	OLINK_TGM2	NR4A1	OLINK_TGM2	0.212685	0.0991522	0.326218	2.69104	3.67765	0.000252341	0.181796	0.300128
acute_bcell	OLINK_TGM2	CMC2	OLINK_TGM2	0.102654	0.0469187	0.15839	4.54155	3.61576	0.00031966	0.216749	0.0988934
acute_bcell	OLINK_TGM2	ZNF331	OLINK_TGM2	0.167136	0.0753845	0.258887	4.28099	3.57612	0.000371276	0.237761	-0.0282876
acute_bcell	OLINK_TGM2	SELENOK	OLINK_TGM2	0.0764216	0.0338087	0.119034	6.21942	3.52071	0.000456602	0.277013	-0.20379
acute_bcell	OLINK_TGM2	PDE4B	OLINK_TGM2	0.104292	0.0454431	0.163141	5.82969	3.47911	0.00053236	0.306826	-0.333815
acute_bcell	OLINK_TGM2	CYB561D2-1	OLINK_TGM2	-0.13015	-0.205447	-0.0548534	2.7753	-3.39331	0.000727085	0.3991	-0.597277
acute_bcell	OLINK_TGM2	DUSP2	OLINK_TGM2	0.172215	0.0696843	0.274746	4.22811	3.2974	0.0010222	0.518512	-0.884253
acute_bcell	OLINK_TGM2	ZNF554	OLINK_TGM2	0.0824187	0.0332982	0.131539	0.502762	3.29396	0.00103459	0.518512	-0.894391
acute_bcell	OLINK_TGM2	SLC38A2	OLINK_TGM2	0.0940454	0.0375398	0.150551	4.4311	3.26739	0.00113525	0.545251	-0.972407
acute_bcell	OLINK_TGM2	TIMP2	OLINK_TGM2	0.111172	0.044004	0.178341	1.07764	3.24928	0.00120896	0.553632	-1.02522
acute_bcell	OLINK_THBD	TENT5A	OLINK_THBD	-0.418311	-0.583066	-0.253556	3.24296	-4.98442	7.73654e-07	0.00684955	5.42882
acute_bcell	OLINK_THBD	IFI6	OLINK_THBD	-0.541956	-0.762657	-0.321256	5.74745	-4.82077	1.7343e-06	0.00684955	4.70852
acute_bcell	OLINK_THBD	SLC2A5	OLINK_THBD	-0.398242	-0.560609	-0.235876	1.93992	-4.81511	1.78265e-06	0.00684955	4.68401
acute_bcell	OLINK_THBD	DTX3L	OLINK_THBD	-0.368034	-0.520081	-0.215988	3.76456	-4.7519	2.4189e-06	0.00697066	4.41212
acute_bcell	OLINK_THBD	RPL7L1	OLINK_THBD	-0.251395	-0.360467	-0.142324	4.51753	-4.52482	7.03431e-06	0.0126507	3.46322
acute_bcell	OLINK_THBD	CDC5L	OLINK_THBD	-0.264377	-0.37961	-0.149143	4.36336	-4.504	7.74007e-06	0.0126507	3.3784
acute_bcell	OLINK_THBD	CD200	OLINK_THBD	-0.401081	-0.576668	-0.225495	3.56256	-4.48431	8.4695e-06	0.0126507	3.29853
acute_bcell	OLINK_THBD	PMM2	OLINK_THBD	-0.295509	-0.425106	-0.165912	3.2169	-4.47642	8.77984e-06	0.0126507	3.26662
acute_bcell	OLINK_THBD	ATG12	OLINK_THBD	-0.231921	-0.334927	-0.128914	5.11225	-4.42007	1.13355e-05	0.0135671	3.04023
acute_bcell	OLINK_THBD	LONP2	OLINK_THBD	-0.245783	-0.355728	-0.135837	4.5497	-4.38862	1.30567e-05	0.0135671	2.91507
acute_bcell	OLINK_THBD	TNFSF13B	OLINK_THBD	-0.367842	-0.532688	-0.202997	2.09083	-4.38066	1.35303e-05	0.0135671	2.88354
acute_bcell	OLINK_THBD	TUBD1	OLINK_THBD	-0.322012	-0.467776	-0.176248	2.02194	-4.33688	1.6444e-05	0.0135671	2.71099
acute_bcell	OLINK_THBD	LAP3	OLINK_THBD	-0.327013	-0.475268	-0.178757	4.84799	-4.33021	1.69377e-05	0.0135671	2.68483
acute_bcell	OLINK_THBD	SDHAF1	OLINK_THBD	-0.339207	-0.493621	-0.184794	3.20467	-4.31255	1.83129e-05	0.0135671	2.61582
acute_bcell	OLINK_THBD	NRBF2	OLINK_THBD	-0.275012	-0.400433	-0.149591	3.85343	-4.30463	1.89637e-05	0.0135671	2.58496
acute_bcell	OLINK_THBD	GTF2H1	OLINK_THBD	-0.282032	-0.41132	-0.152744	3.46634	-4.28248	2.09038e-05	0.0135671	2.49889
acute_bcell	OLINK_THBD	MAPKAPK5	OLINK_THBD	-0.294785	-0.430598	-0.158972	3.60435	-4.26109	2.29558e-05	0.0135671	2.41619
acute_bcell	OLINK_THBD	ZRSR2	OLINK_THBD	-0.267108	-0.390358	-0.143858	4.31896	-4.25455	2.362e-05	0.0135671	2.391
acute_bcell	OLINK_THBD	PSMC6	OLINK_THBD	-0.232393	-0.339837	-0.124949	4.79229	-4.24616	2.45002e-05	0.0135671	2.3587
acute_bcell	OLINK_THBD	SNAPC5	OLINK_THBD	-0.262031	-0.383238	-0.140823	3.83675	-4.24404	2.47278e-05	0.0135671	2.35054
acute_bcell	OLINK_THBD	LYZ	OLINK_THBD	-0.398198	-0.582414	-0.213982	4.89015	-4.24352	2.47833e-05	0.0135671	2.34856
acute_bcell	OLINK_THBD	USP11	OLINK_THBD	-0.242539	-0.355174	-0.129904	4.42443	-4.22731	2.65923e-05	0.0135671	2.28638
acute_bcell	OLINK_THBD	CRIP1	OLINK_THBD	0.276308	0.147866	0.404751	6.20158	4.2232	2.70707e-05	0.0135671	2.27064
acute_bcell	OLINK_THBD	MT2A	OLINK_THBD	-0.377309	-0.553317	-0.201301	4.95786	-4.20843	2.88574e-05	0.01386	2.21426
acute_bcell	OLINK_THBD	S1PR1	OLINK_THBD	-0.28329	-0.416448	-0.150132	4.44391	-4.17656	3.31023e-05	0.0152628	2.09324
acute_bcell	OLINK_THBS2	LYZ	OLINK_THBS2	-0.353407	-0.476983	-0.229831	4.89015	-5.61431	2.78697e-08	0.000321254	8.39756
acute_bcell	OLINK_THBS2	TUBB2A	OLINK_THBS2	0.305417	0.188614	0.422219	2.35043	5.1333	3.63768e-07	0.00209658	6.0959
acute_bcell	OLINK_THBS2	KLF6	OLINK_THBS2	0.2203	0.134268	0.306331	8.32317	5.02704	6.24578e-07	0.00239984	5.61312
acute_bcell	OLINK_THBS2	IFI6	OLINK_THBS2	-0.376874	-0.526092	-0.227657	5.74745	-4.95828	8.81514e-07	0.0025403	5.30572
acute_bcell	OLINK_THBS2	NR4A2	OLINK_THBS2	0.352829	0.211017	0.494641	4.21675	4.88435	1.27096e-06	0.00293008	4.9796
acute_bcell	OLINK_THBS2	TNFSF10	OLINK_THBS2	-0.292046	-0.416832	-0.16726	3.564	-4.59453	5.09331e-06	0.00978509	3.74542
acute_bcell	OLINK_THBS2	TUBD1	OLINK_THBS2	-0.224114	-0.322843	-0.125384	2.02194	-4.45631	9.62129e-06	0.0152554	3.18181
acute_bcell	OLINK_THBS2	MT2A	OLINK_THBS2	-0.267616	-0.386071	-0.149161	4.95786	-4.43519	1.05876e-05	0.0152554	3.09712
acute_bcell	OLINK_THBS2	VNN2	OLINK_THBS2	-0.203805	-0.295	-0.112611	3.32351	-4.38734	1.31318e-05	0.0162873	2.90667
acute_bcell	OLINK_THBS2	SDHAF1	OLINK_THBS2	-0.231814	-0.33616	-0.127468	3.20467	-4.36132	1.47512e-05	0.0162873	2.8039
acute_bcell	OLINK_THBS2	TGS1	OLINK_THBS2	-0.16476	-0.239123	-0.0903963	4.41075	-4.34957	1.55427e-05	0.0162873	2.75772
acute_bcell	OLINK_THBS2	MRPL46	OLINK_THBS2	-0.204926	-0.299372	-0.110481	3.536	-4.25963	2.31021e-05	0.0207566	2.40791
acute_bcell	OLINK_THBS2	RSAD2	OLINK_THBS2	-0.330597	-0.483069	-0.178125	1.97027	-4.25661	2.3409e-05	0.0207566	2.39627
acute_bcell	OLINK_THBS2	BISPR	OLINK_THBS2	-0.226323	-0.331904	-0.120741	3.61899	-4.20818	2.88882e-05	0.0218228	2.21091
acute_bcell	OLINK_THBS2	TNFSF13B	OLINK_THBS2	-0.237838	-0.34893	-0.126746	2.09083	-4.20295	2.95479e-05	0.0218228	2.19103
acute_bcell	OLINK_THBS2	AIF1	OLINK_THBS2	-0.243747	-0.357755	-0.129739	3.30176	-4.19719	3.0291e-05	0.0218228	2.16915
acute_bcell	OLINK_THBS2	SOX4	OLINK_THBS2	-0.235114	-0.345701	-0.124528	3.51857	-4.1738	3.34971e-05	0.021904	2.08056
acute_bcell	OLINK_THBS2	PRICKLE3	OLINK_THBS2	-0.194691	-0.286673	-0.102708	1.54022	-4.15523	3.627e-05	0.021904	2.01056
acute_bcell	OLINK_THBS2	IFIT3	OLINK_THBS2	-0.436543	-0.642834	-0.230253	3.61219	-4.15435	3.64065e-05	0.021904	2.00726
acute_bcell	OLINK_THBS2	OAS3	OLINK_THBS2	-0.307234	-0.452771	-0.161697	2.87892	-4.14429	3.80046e-05	0.021904	1.96946
acute_bcell	OLINK_THBS2	TBK1	OLINK_THBS2	-0.182569	-0.26989	-0.095247	3.44473	-4.10449	4.50019e-05	0.0222527	1.82085
acute_bcell	OLINK_THBS2	SEMA4B	OLINK_THBS2	-0.195653	-0.289412	-0.101894	4.26284	-4.09665	4.65186e-05	0.0222527	1.79172
acute_bcell	OLINK_THBS2	DDX58	OLINK_THBS2	-0.24385	-0.360723	-0.126976	3.03272	-4.09602	4.66423e-05	0.0222527	1.78938
acute_bcell	OLINK_THBS2	HIST1H1E	OLINK_THBS2	0.196599	0.102356	0.290842	6.01837	4.09533	4.67776e-05	0.0222527	1.78684
acute_bcell	OLINK_THBS2	GIMAP4	OLINK_THBS2	-0.223502	-0.331166	-0.115837	1.27623	-4.07533	5.0889e-05	0.0222527	1.71282
acute_bcell	OLINK_THBS4	PIM1	OLINK_THBS4	-0.266294	-0.364979	-0.167608	3.91015	-5.2974	1.54856e-07	0.00165358	6.71083
acute_bcell	OLINK_THBS4	NFKBIA	OLINK_THBS4	-0.248058	-0.342925	-0.15319	8.58407	-5.13323	3.63902e-07	0.00165358	5.96257
acute_bcell	OLINK_THBS4	NRBF2	OLINK_THBS4	-0.195783	-0.27114	-0.120427	3.85343	-5.10046	4.30359e-07	0.00165358	5.81583
acute_bcell	OLINK_THBS4	IL23A	OLINK_THBS4	-0.185547	-0.266366	-0.104729	1.14255	-4.50713	7.62992e-06	0.0179145	3.31049
acute_bcell	OLINK_THBS4	CDKL1	OLINK_THBS4	0.189683	0.10699	0.272376	1.24522	4.50314	7.77066e-06	0.0179145	3.29463
acute_bcell	OLINK_THBS4	NAGA	OLINK_THBS4	-0.20236	-0.29358	-0.111139	1.77365	-4.35497	1.51742e-05	0.0291521	2.71486
acute_bcell	OLINK_THBS4	SHLD3	OLINK_THBS4	-0.188663	-0.275301	-0.102026	1.75498	-4.275	2.16004e-05	0.0355697	2.40958
acute_bcell	OLINK_THBS4	PGAM5	OLINK_THBS4	-0.150383	-0.222905	-0.0778613	0.979548	-4.07086	5.1855e-05	0.0673568	1.65461
acute_bcell	OLINK_THBS4	ICAM1	OLINK_THBS4	-0.208929	-0.309767	-0.108091	1.94732	-4.0675	5.25906e-05	0.0673568	1.6425
acute_bcell	OLINK_THBS4	UPP1	OLINK_THBS4	-0.19032	-0.282828	-0.0978116	1.9248	-4.03886	5.9285e-05	0.0683378	1.53947
acute_bcell	OLINK_THBS4	CKAP4	OLINK_THBS4	-0.214875	-0.320738	-0.109012	2.38767	-3.98471	7.42121e-05	0.0777675	1.34655
acute_bcell	OLINK_THBS4	S100A12	OLINK_THBS4	-0.239955	-0.360111	-0.119799	3.15398	-3.92047	9.65361e-05	0.0914321	1.12095
acute_bcell	OLINK_THBS4	NFKBIE	OLINK_THBS4	-0.199606	-0.299974	-0.0992382	3.55397	-3.90422	0.000103116	0.0914321	1.06444
acute_bcell	OLINK_THBS4	MX1	OLINK_THBS4	0.225671	0.110785	0.340556	6.07894	3.85625	0.000125105	0.0941188	0.898914
acute_bcell	OLINK_THBS4	SLCO5A1	OLINK_THBS4	-0.138766	-0.209489	-0.0680435	0.82749	-3.85194	0.000127281	0.0941188	0.884156
acute_bcell	OLINK_THBS4	IFIT1	OLINK_THBS4	0.348369	0.170352	0.526386	2.37944	3.84178	0.000132563	0.0941188	0.849366
acute_bcell	OLINK_THBS4	TSPAN33	OLINK_THBS4	-0.170953	-0.258573	-0.0833326	2.25578	-3.83024	0.000138806	0.0941188	0.810006
acute_bcell	OLINK_THBS4	LAX1	OLINK_THBS4	-0.180397	-0.273916	-0.0868785	1.89768	-3.78692	0.000164824	0.10229	0.663165
acute_bcell	OLINK_THBS4	SNAPC5	OLINK_THBS4	-0.141537	-0.215262	-0.0678125	3.83675	-3.76888	0.000176962	0.10229	0.602482
acute_bcell	OLINK_THBS4	TRIM22	OLINK_THBS4	0.157943	0.0754555	0.24043	6.38859	3.75896	0.000183987	0.10229	0.569249
acute_bcell	OLINK_THBS4	DNAJB2	OLINK_THBS4	-0.167816	-0.255536	-0.0800964	3.39058	-3.7557	0.000186354	0.10229	0.55834
acute_bcell	OLINK_THBS4	MSL1	OLINK_THBS4	-0.1597	-0.243599	-0.0758009	2.66749	-3.73683	0.00020063	0.104982	0.495357
acute_bcell	OLINK_THBS4	ACBD6	OLINK_THBS4	-0.123888	-0.189203	-0.0585719	4.4209	-3.72362	0.000211219	0.104982	0.451489
acute_bcell	OLINK_THBS4	TNFAIP3	OLINK_THBS4	-0.199952	-0.30562	-0.0942838	4.53216	-3.71481	0.000218579	0.104982	0.422283
acute_bcell	OLINK_THBS4	CLU	OLINK_THBS4	-0.155106	-0.237802	-0.0724092	0.909297	-3.6821	0.000248049	0.105584	0.314511
acute_bcell	OLINK_THOP1	TTC33	OLINK_THOP1	0.279357	0.157581	0.401134	1.89203	4.50351	7.75755e-06	0.0894213	2.84099
acute_bcell	OLINK_THOP1	MT-ND3	OLINK_THOP1	-0.150922	-0.219189	-0.0826554	10.375	-4.34008	1.62122e-05	0.0934388	2.25577
acute_bcell	OLINK_THOP1	PITPNM2	OLINK_THOP1	0.214031	0.106276	0.321787	0.93957	3.89935	0.000105168	0.274492	0.779654
acute_bcell	OLINK_THOP1	TTL	OLINK_THOP1	0.221641	0.107553	0.33573	1.10885	3.81387	0.00014815	0.274492	0.510739
acute_bcell	OLINK_THOP1	BBS2	OLINK_THOP1	0.245495	0.118684	0.372306	2.23183	3.80049	0.000156218	0.274492	0.469181
acute_bcell	OLINK_THOP1	LINC02391	OLINK_THOP1	0.209217	0.100042	0.318391	0.938819	3.76209	0.000181744	0.274492	0.350638
acute_bcell	OLINK_THOP1	SLC25A20	OLINK_THOP1	0.267827	0.127451	0.408202	2.50959	3.74556	0.000193898	0.274492	0.299973
acute_bcell	OLINK_THOP1	IGHV3-49	OLINK_THOP1	0.582843	0.276061	0.889624	3.65525	3.72973	0.000206255	0.274492	0.251638
acute_bcell	OLINK_THOP1	CPLANE2	OLINK_THOP1	0.171554	0.0800769	0.263031	0.612089	3.68166	0.00024847	0.274492	0.106091
acute_bcell	OLINK_THOP1	FTSJ3	OLINK_THOP1	0.257334	0.119387	0.395281	2.82614	3.66218	0.000267796	0.274492	0.0476012
acute_bcell	OLINK_THOP1	LZTS2	OLINK_THOP1	0.248098	0.115007	0.38119	1.8031	3.65956	0.000270493	0.274492	0.0397789
acute_bcell	OLINK_THOP1	MKS1	OLINK_THOP1	0.205488	0.0948209	0.316155	1.03215	3.64522	0.000285756	0.274492	-0.00306199
acute_bcell	OLINK_THOP1	TRPM2	OLINK_THOP1	0.181311	0.0830131	0.279608	0.673351	3.62106	0.000313296	0.277797	-0.0748311
acute_bcell	OLINK_THOP1	GPATCH11	OLINK_THOP1	0.246882	0.112053	0.381712	3.36526	3.59467	0.000346216	0.28506	-0.152706
acute_bcell	OLINK_THOP1	ACTL10	OLINK_THOP1	0.185372	0.0834328	0.287312	0.6693	3.56991	0.000380039	0.292047	-0.2253
acute_bcell	OLINK_THOP1	TRUB2	OLINK_THOP1	0.224132	0.0988362	0.349428	3.00172	3.51174	0.000472026	0.293567	-0.393898
acute_bcell	OLINK_THOP1	ZSCAN29	OLINK_THOP1	0.216405	0.095182	0.337628	1.52382	3.50459	0.00048467	0.293567	-0.414437
acute_bcell	OLINK_THOP1	MT-ND2	OLINK_THOP1	-0.0912064	-0.14235	-0.0400625	9.11477	-3.50095	0.000491232	0.293567	-0.424883
acute_bcell	OLINK_THOP1	TUBG1	OLINK_THOP1	0.276904	0.121491	0.432317	1.83223	3.49782	0.000496949	0.293567	-0.433871
acute_bcell	OLINK_THOP1	TCL1B	OLINK_THOP1	0.325348	0.141981	0.508716	1.85735	3.48322	0.000524376	0.293567	-0.475589
acute_bcell	OLINK_THOP1	GDF11	OLINK_THOP1	0.181783	0.0788236	0.284742	0.749871	3.46611	0.000558343	0.293567	-0.524302
acute_bcell	OLINK_THOP1	RETREG2	OLINK_THOP1	0.241931	0.104867	0.378994	2.54653	3.46516	0.00056029	0.293567	-0.527003
acute_bcell	OLINK_THOP1	LYAR	OLINK_THOP1	0.237833	0.1025	0.373165	3.04936	3.45005	0.000592073	0.296731	-0.569801
acute_bcell	OLINK_THOP1	FUZ	OLINK_THOP1	0.219251	0.092606	0.345896	2.29126	3.39866	0.000713214	0.319438	-0.714033
acute_bcell	OLINK_THOP1	PPP1R3D	OLINK_THOP1	0.185636	0.0783687	0.292903	0.887508	3.39742	0.000716404	0.319438	-0.717488
acute_bcell	OLINK_THPO	AC010642.2	OLINK_THPO	-0.390806	-0.553884	-0.227729	2.82101	-4.7046	3.03258e-06	0.0168281	4.09494
acute_bcell	OLINK_THPO	VIM	OLINK_THPO	0.21373	0.124069	0.303391	8.68894	4.67968	3.41351e-06	0.0168281	3.99234
acute_bcell	OLINK_THPO	VAV3-AS1	OLINK_THPO	-0.414479	-0.590342	-0.238615	1.49955	-4.62681	4.37966e-06	0.0168281	3.77638
acute_bcell	OLINK_THPO	FO393401.1	OLINK_THPO	-0.355759	-0.514742	-0.196777	2.71443	-4.39301	1.28024e-05	0.0350155	2.84899
acute_bcell	OLINK_THPO	EMP3	OLINK_THPO	0.218659	0.120086	0.317233	8.34049	4.35476	1.51885e-05	0.0350155	2.70158
acute_bcell	OLINK_THPO	SLC4A7	OLINK_THPO	-0.349095	-0.509318	-0.188872	2.97697	-4.27734	2.13807e-05	0.035793	2.40695
acute_bcell	OLINK_THPO	ZNF266	OLINK_THPO	-0.346173	-0.505195	-0.187151	2.71263	-4.27357	2.1736e-05	0.035793	2.39276
acute_bcell	OLINK_THPO	IGHV1-69D	OLINK_THPO	-0.884393	-1.29392	-0.474861	4.96819	-4.23948	2.5223e-05	0.0363432	2.26471
acute_bcell	OLINK_THPO	VHL	OLINK_THPO	-0.247222	-0.364221	-0.130223	4.73582	-4.14819	3.73772e-05	0.0478719	1.92665
acute_bcell	OLINK_THPO	TENT5C	OLINK_THPO	-0.282387	-0.417328	-0.147446	5.33144	-4.10825	4.42936e-05	0.0510573	1.78091
acute_bcell	OLINK_THPO	CCS	OLINK_THPO	-0.210832	-0.312645	-0.109019	5.34366	-4.06525	5.309e-05	0.0556335	1.62556
acute_bcell	OLINK_THPO	CALM1	OLINK_THPO	0.0940244	0.0479849	0.140064	8.44234	4.00927	6.70478e-05	0.0559769	1.42561
acute_bcell	OLINK_THPO	ARMH1	OLINK_THPO	-0.378994	-0.564642	-0.193345	3.32712	-4.0077	6.74842e-05	0.0559769	1.42005
acute_bcell	OLINK_THPO	MYSM1	OLINK_THPO	-0.299229	-0.446092	-0.152366	3.14523	-3.99988	6.97038e-05	0.0559769	1.39235
acute_bcell	OLINK_THPO	EMC7	OLINK_THPO	0.197516	0.100315	0.294716	5.18901	3.98922	7.28423e-05	0.0559769	1.35466
acute_bcell	OLINK_THPO	TPD52	OLINK_THPO	-0.228424	-0.341707	-0.115142	5.47159	-3.95854	8.2639e-05	0.0595362	1.24673
acute_bcell	OLINK_THPO	CD24	OLINK_THPO	0.287931	0.142547	0.433315	6.07821	3.88801	0.0001101	0.066445	1.00161
acute_bcell	OLINK_THPO	HEATR5B	OLINK_THPO	-0.304342	-0.459116	-0.149569	3.12699	-3.8603	0.000123089	0.066445	0.90645
acute_bcell	OLINK_THPO	AC087362.1	OLINK_THPO	-0.274899	-0.414939	-0.134858	0.87125	-3.85366	0.000126408	0.066445	0.88376
acute_bcell	OLINK_THPO	HNRNPD	OLINK_THPO	-0.215381	-0.325303	-0.105458	5.2277	-3.84658	0.000130045	0.066445	0.859569
acute_bcell	OLINK_THPO	IFITM2	OLINK_THPO	0.259541	0.127041	0.39204	7.73972	3.84544	0.000130636	0.066445	0.855699
acute_bcell	OLINK_THPO	TTC3	OLINK_THPO	-0.20107	-0.303784	-0.0983569	5.64944	-3.84305	0.000131894	0.066445	0.847533
acute_bcell	OLINK_THPO	S100A6	OLINK_THPO	0.170213	0.0830469	0.257379	7.97985	3.83355	0.000136992	0.066445	0.815201
acute_bcell	OLINK_THPO	LY75	OLINK_THPO	-0.312147	-0.4721	-0.152194	1.77625	-3.83108	0.000138343	0.066445	0.806836
acute_bcell	OLINK_THPO	MYL12A	OLINK_THPO	0.178499	0.0867306	0.270267	8.46545	3.81855	0.000145421	0.0670507	0.764314
acute_bcell	OLINK_THY1	NRBF2	OLINK_THY1	-0.223314	-0.311558	-0.135069	3.85343	-4.96801	8.39763e-07	0.00967995	5.3155
acute_bcell	OLINK_THY1	SLC2A5	OLINK_THY1	-0.274961	-0.390028	-0.159893	1.93992	-4.69107	3.23396e-06	0.0117706	4.1229
acute_bcell	OLINK_THY1	KLF2	OLINK_THY1	0.195964	0.113607	0.278321	7.72892	4.67123	3.55276e-06	0.0117706	4.03992
acute_bcell	OLINK_THY1	MSH6	OLINK_THY1	-0.241223	-0.343246	-0.139199	2.41296	-4.64166	4.08454e-06	0.0117706	3.91686
acute_bcell	OLINK_THY1	CD320	OLINK_THY1	-0.259882	-0.372325	-0.147439	3.85578	-4.5373	6.64134e-06	0.0153109	3.48843
acute_bcell	OLINK_THY1	B4GALT3	OLINK_THY1	-0.187714	-0.269717	-0.105711	4.07607	-4.49388	8.10721e-06	0.0155753	3.31286
acute_bcell	OLINK_THY1	SNAPC5	OLINK_THY1	-0.192591	-0.278388	-0.106794	3.83675	-4.40677	1.20352e-05	0.0189197	2.96547
acute_bcell	OLINK_THY1	ADIPOR2	OLINK_THY1	-0.210238	-0.304828	-0.115648	2.7597	-4.36336	1.46172e-05	0.0189197	2.79476
acute_bcell	OLINK_THY1	RTCA	OLINK_THY1	-0.197192	-0.285961	-0.108424	3.82595	-4.361	1.4772e-05	0.0189197	2.78551
acute_bcell	OLINK_THY1	TXNRD2	OLINK_THY1	-0.231447	-0.337019	-0.125876	2.47935	-4.30389	1.90257e-05	0.0206085	2.56347
acute_bcell	OLINK_THY1	CD247	OLINK_THY1	-0.245553	-0.357755	-0.133352	1.89016	-4.29637	1.96663e-05	0.0206085	2.53443
acute_bcell	OLINK_THY1	FBXO5	OLINK_THY1	-0.250639	-0.366126	-0.135151	1.70511	-4.26057	2.30076e-05	0.0221007	2.39689
acute_bcell	OLINK_THY1	RANBP1	OLINK_THY1	-0.157002	-0.230173	-0.0838312	5.71182	-4.21233	2.83746e-05	0.0244025	2.21326
acute_bcell	OLINK_THY1	PEPD	OLINK_THY1	-0.176003	-0.258225	-0.0937797	4.22158	-4.20225	2.96377e-05	0.0244025	2.17514
acute_bcell	OLINK_THY1	IGKV3-11	OLINK_THY1	-0.518135	-0.761557	-0.274714	8.44376	-4.17868	3.28028e-05	0.0252079	2.08636
acute_bcell	OLINK_THY1	SRPRB	OLINK_THY1	-0.243293	-0.359173	-0.127413	3.88657	-4.12169	4.18399e-05	0.0299419	1.87363
acute_bcell	OLINK_THY1	SCAMP3	OLINK_THY1	-0.151779	-0.224522	-0.0790363	4.68581	-4.09615	4.6616e-05	0.0299419	1.77921
acute_bcell	OLINK_THY1	MAN1A2	OLINK_THY1	-0.164574	-0.243649	-0.0854985	4.27369	-4.08578	4.87007e-05	0.0299419	1.74101
acute_bcell	OLINK_THY1	MICU1	OLINK_THY1	-0.198024	-0.293459	-0.102589	3.28026	-4.07346	5.1291e-05	0.0299419	1.69578
acute_bcell	OLINK_THY1	RRBP1	OLINK_THY1	-0.288231	-0.427244	-0.149218	3.39679	-4.07042	5.19508e-05	0.0299419	1.68462
acute_bcell	OLINK_THY1	RP9	OLINK_THY1	-0.189651	-0.281697	-0.0976062	4.68471	-4.04492	5.78046e-05	0.0317292	1.59147
acute_bcell	OLINK_THY1	METTL16	OLINK_THY1	-0.205437	-0.305672	-0.105202	2.92706	-4.02358	6.318e-05	0.0331035	1.51393
acute_bcell	OLINK_THY1	ZNF652	OLINK_THY1	-0.192591	-0.287307	-0.097875	3.03072	-3.99179	7.20747e-05	0.036122	1.39915
acute_bcell	OLINK_THY1	PMM2	OLINK_THY1	-0.186414	-0.278386	-0.0944424	3.2169	-3.97905	7.59626e-05	0.0364842	1.35339
acute_bcell	OLINK_THY1	MRTO4	OLINK_THY1	-0.174624	-0.261268	-0.087979	3.8379	-3.95654	8.33178e-05	0.0379422	1.27292
acute_bcell	OLINK_TIA1	H3F3B	OLINK_TIA1	0.183784	0.11785	0.249717	10.0276	5.47209	6.08138e-08	0.000701001	7.52565
acute_bcell	OLINK_TIA1	ZNF235	OLINK_TIA1	-0.413072	-0.567839	-0.258306	2.09055	-5.23969	2.09663e-07	0.00120839	6.44081
acute_bcell	OLINK_TIA1	PPP1R15A	OLINK_TIA1	0.421512	0.253702	0.589323	6.87866	4.93112	1.0089e-06	0.00369273	5.06771
acute_bcell	OLINK_TIA1	IGSF6	OLINK_TIA1	-0.367206	-0.514846	-0.219565	1.01581	-4.88268	1.28142e-06	0.00369273	4.85919
acute_bcell	OLINK_TIA1	SDHAF1	OLINK_TIA1	-0.407136	-0.572943	-0.241329	3.20467	-4.82049	1.73667e-06	0.00400371	4.59427
acute_bcell	OLINK_TIA1	MGAT1	OLINK_TIA1	-0.339483	-0.480078	-0.198888	4.22489	-4.74028	2.55757e-06	0.00491351	4.25728
acute_bcell	OLINK_TIA1	KLF6	OLINK_TIA1	0.322558	0.186267	0.458849	8.32317	4.64619	3.99845e-06	0.0065843	3.86875
acute_bcell	OLINK_TIA1	MTMR1	OLINK_TIA1	-0.335326	-0.483577	-0.187075	1.75759	-4.44043	1.03394e-05	0.0138587	3.04461
acute_bcell	OLINK_TIA1	ADI1	OLINK_TIA1	-0.279154	-0.402851	-0.155457	4.6032	-4.43037	1.08205e-05	0.0138587	3.00523
acute_bcell	OLINK_TIA1	BAG1	OLINK_TIA1	-0.325348	-0.470414	-0.180283	4.91044	-4.40291	1.2246e-05	0.014116	2.89811
acute_bcell	OLINK_TIA1	CLTA	OLINK_TIA1	-0.253242	-0.370449	-0.136035	5.3446	-4.24169	2.49821e-05	0.0245278	2.28203
acute_bcell	OLINK_TIA1	IRF7	OLINK_TIA1	-0.420073	-0.615506	-0.224639	6.06673	-4.21969	2.74851e-05	0.0245278	2.19967
acute_bcell	OLINK_TIA1	TMEM170A	OLINK_TIA1	-0.263108	-0.385592	-0.140625	3.9212	-4.21708	2.7797e-05	0.0245278	2.18994
acute_bcell	OLINK_TIA1	TAGLN2	OLINK_TIA1	0.149595	0.0796892	0.219501	8.79765	4.20106	2.97899e-05	0.0245278	2.13023
acute_bcell	OLINK_TIA1	INPP1	OLINK_TIA1	-0.35743	-0.529467	-0.185394	1.60014	-4.07874	5.01658e-05	0.0385507	1.68153
acute_bcell	OLINK_TIA1	HERC5	OLINK_TIA1	-0.437734	-0.652125	-0.223342	3.79372	-4.00828	6.73227e-05	0.0475268	1.4288
acute_bcell	OLINK_TIA1	TNFSF13B	OLINK_TIA1	-0.36204	-0.53979	-0.18429	2.09083	-3.99854	7.00924e-05	0.0475268	1.39419
acute_bcell	OLINK_TIA1	AC020916.1	OLINK_TIA1	0.336322	0.169297	0.503346	1.18251	3.95302	8.45286e-05	0.0541312	1.23355
acute_bcell	OLINK_TIA1	MAPK1	OLINK_TIA1	-0.296296	-0.44497	-0.147622	3.12301	-3.91241	9.97464e-05	0.0563338	1.09169
acute_bcell	OLINK_TIA1	TAGAP	OLINK_TIA1	0.238902	0.118933	0.358872	6.74011	3.90936	0.000100991	0.0563338	1.08107
acute_bcell	OLINK_TIA1	RSAD2	OLINK_TIA1	-0.484928	-0.728691	-0.241165	1.97027	-3.90539	0.00010263	0.0563338	1.06729
acute_bcell	OLINK_TIA1	TNFSF10	OLINK_TIA1	-0.388592	-0.58533	-0.191854	3.564	-3.87757	0.000114832	0.0599262	0.971116
acute_bcell	OLINK_TIA1	KAT8	OLINK_TIA1	-0.254166	-0.383263	-0.125068	4.31642	-3.86504	0.00012077	0.0599262	0.927981
acute_bcell	OLINK_TIA1	ZCWPW1	OLINK_TIA1	-0.302202	-0.456021	-0.148382	2.60444	-3.85692	0.00012477	0.0599262	0.900106
acute_bcell	OLINK_TIA1	ZCCHC17	OLINK_TIA1	-0.262953	-0.397629	-0.128278	3.56413	-3.83305	0.000137263	0.0609928	0.818515
acute_bcell	OLINK_TIE1	NUS1	OLINK_TIE1	-0.358553	-0.518794	-0.198313	3.39705	-4.39275	1.28175e-05	0.087329	2.54976
acute_bcell	OLINK_TIE1	NDUFV3	OLINK_TIE1	-0.329554	-0.478101	-0.181007	3.77511	-4.3553	1.51521e-05	0.087329	2.41431
acute_bcell	OLINK_TIE1	HACD3	OLINK_TIE1	-0.314553	-0.4649	-0.164205	3.44119	-4.10726	4.44779e-05	0.170899	1.54487
acute_bcell	OLINK_TIE1	EXOC5	OLINK_TIE1	-0.288002	-0.433587	-0.142417	3.28603	-3.8836	0.000112076	0.242234	0.802388
acute_bcell	OLINK_TIE1	RPS4X	OLINK_TIE1	0.0932966	0.0439985	0.142595	11.3073	3.71528	0.000218183	0.242234	0.269764
acute_bcell	OLINK_TIE1	RPS5	OLINK_TIE1	0.0947189	0.044492	0.144946	10.9942	3.70216	0.000229565	0.242234	0.229206
acute_bcell	OLINK_TIE1	SLIRP	OLINK_TIE1	-0.249885	-0.383362	-0.116407	5.12407	-3.67524	0.000254691	0.242234	0.146414
acute_bcell	OLINK_TIE1	PSMA6	OLINK_TIE1	-0.211215	-0.324821	-0.0976083	5.72428	-3.64986	0.00028073	0.242234	0.0688783
acute_bcell	OLINK_TIE1	AIF1	OLINK_TIE1	-0.367862	-0.567475	-0.168249	3.30176	-3.61786	0.000317134	0.242234	-0.0281623
acute_bcell	OLINK_TIE1	RPLP1	OLINK_TIE1	0.0696871	0.0317905	0.107584	12.6357	3.61	0.000326722	0.242234	-0.0518528
acute_bcell	OLINK_TIE1	APOBEC3A	OLINK_TIE1	-0.347217	-0.536646	-0.157788	1.29482	-3.5984	0.000341383	0.242234	-0.0867571
acute_bcell	OLINK_TIE1	C8orf59	OLINK_TIE1	-0.16717	-0.258824	-0.0755154	6.29596	-3.58063	0.000365035	0.242234	-0.139999
acute_bcell	OLINK_TIE1	CDA	OLINK_TIE1	-0.232034	-0.359604	-0.104463	0.613232	-3.57072	0.000378878	0.242234	-0.169568
acute_bcell	OLINK_TIE1	RPS18	OLINK_TIE1	0.0922977	0.0409435	0.143652	11.9852	3.52834	0.000443858	0.242234	-0.295221
acute_bcell	OLINK_TIE1	RPL29	OLINK_TIE1	0.07785	0.0344085	0.121291	11.4472	3.51811	0.000461029	0.242234	-0.325325
acute_bcell	OLINK_TIE1	TNFSF10	OLINK_TIE1	-0.388222	-0.606048	-0.170396	3.564	-3.49885	0.000495055	0.242234	-0.381776
acute_bcell	OLINK_TIE1	RPLP0	OLINK_TIE1	0.0733251	0.0319497	0.1147	10.9903	3.47909	0.000532392	0.242234	-0.43938
acute_bcell	OLINK_TIE1	APOL6	OLINK_TIE1	-0.352766	-0.552361	-0.153171	2.80862	-3.4697	0.000551049	0.242234	-0.466656
acute_bcell	OLINK_TIE1	AC007388.1	OLINK_TIE1	-0.301371	-0.473587	-0.129155	2.48144	-3.43544	0.000624397	0.242234	-0.565536
acute_bcell	OLINK_TIE1	IMP3	OLINK_TIE1	-0.188616	-0.296736	-0.0804959	5.73017	-3.42474	0.00064913	0.242234	-0.59625
acute_bcell	OLINK_TIE1	RPS8	OLINK_TIE1	0.0846638	0.036132	0.133196	11.9844	3.42473	0.000649135	0.242234	-0.596257
acute_bcell	OLINK_TIE1	KLC1	OLINK_TIE1	-0.262061	-0.412405	-0.111717	3.47147	-3.42193	0.000655762	0.242234	-0.604286
acute_bcell	OLINK_TIE1	OAS3	OLINK_TIE1	-0.439904	-0.694293	-0.185515	2.87892	-3.3948	0.000723198	0.242234	-0.681621
acute_bcell	OLINK_TIE1	AL080250.1	OLINK_TIE1	-0.237665	-0.37549	-0.0998411	0.889719	-3.38529	0.000748343	0.242234	-0.708607
acute_bcell	OLINK_TIE1	FXYD7	OLINK_TIE1	0.367498	0.154226	0.58077	2.13705	3.3828	0.000755049	0.242234	-0.715649
acute_bcell	OLINK_TIGAR	CARNMT1	OLINK_TIGAR	-0.34012	-0.507793	-0.172446	2.28398	-3.9822	7.4983e-05	0.734396	-0.102156
acute_bcell	OLINK_TIGAR	PRKAB2	OLINK_TIGAR	-0.320935	-0.488196	-0.153675	1.73553	-3.76685	0.000178378	0.734396	-0.62186
acute_bcell	OLINK_TIGAR	NHLRC3	OLINK_TIGAR	-0.300223	-0.461158	-0.139288	3.6032	-3.66226	0.000267708	0.734396	-0.864384
acute_bcell	OLINK_TIGAR	XYLT1	OLINK_TIGAR	-0.300818	-0.465217	-0.136419	1.28203	-3.59219	0.000349475	0.734396	-1.02323
acute_bcell	OLINK_TIGAR	MAP3K4	OLINK_TIGAR	-0.31479	-0.488799	-0.140781	2.83023	-3.55144	0.000407254	0.734396	-1.11427
acute_bcell	OLINK_TIGAR	KDM6B	OLINK_TIGAR	0.334751	0.148056	0.521446	3.63244	3.52001	0.000457789	0.734396	-1.1838
acute_bcell	OLINK_TIGAR	CAPNS1	OLINK_TIGAR	-0.303983	-0.474455	-0.133511	3.98214	-3.50067	0.000491735	0.734396	-1.22628
acute_bcell	OLINK_TIGAR	AC092747.4	OLINK_TIGAR	-0.255275	-0.399801	-0.110749	0.872069	-3.4675	0.0005555	0.734396	-1.29864
acute_bcell	OLINK_TIGAR	GRHPR	OLINK_TIGAR	-0.258456	-0.405218	-0.111695	4.6508	-3.45725	0.000576721	0.734396	-1.32087
acute_bcell	OLINK_TIGAR	KHDC4	OLINK_TIGAR	-0.270814	-0.427482	-0.114146	3.30107	-3.39349	0.000726624	0.734396	-1.45773
acute_bcell	OLINK_TIGAR	PPP1R15B	OLINK_TIGAR	0.30798	0.12948	0.486479	3.24525	3.38719	0.000743244	0.734396	-1.47111
acute_bcell	OLINK_TIGAR	COMMD7	OLINK_TIGAR	-0.300605	-0.478373	-0.122838	2.15881	-3.31971	0.000945005	0.734396	-1.61302
acute_bcell	OLINK_TIGAR	MDFIC	OLINK_TIGAR	-0.306437	-0.488275	-0.124599	2.16726	-3.30835	0.000983592	0.734396	-1.63664
acute_bcell	OLINK_TIGAR	RARA	OLINK_TIGAR	0.29331	0.118094	0.468526	3.75102	3.2863	0.00106273	0.734396	-1.68227
acute_bcell	OLINK_TIGAR	SOX12	OLINK_TIGAR	-0.246014	-0.395507	-0.0965219	0.928087	-3.2307	0.0012892	0.734396	-1.79603
acute_bcell	OLINK_TIGAR	ZNF283	OLINK_TIGAR	-0.217026	-0.350241	-0.0838111	0.674912	-3.19826	0.00144115	0.734396	-1.86153
acute_bcell	OLINK_TIGAR	TENT5A	OLINK_TIGAR	-0.334843	-0.540496	-0.12919	3.24296	-3.1964	0.00145033	0.734396	-1.86526
acute_bcell	OLINK_TIGAR	FAM177B	OLINK_TIGAR	-0.384903	-0.621642	-0.148165	3.1974	-3.19182	0.00147323	0.734396	-1.87446
acute_bcell	OLINK_TIGAR	TBC1D16	OLINK_TIGAR	0.216733	0.0834259	0.350041	0.586879	3.19173	0.00147367	0.734396	-1.87463
acute_bcell	OLINK_TIGAR	PPP1R15A	OLINK_TIGAR	0.318411	0.121855	0.514966	6.87866	3.18022	0.00153263	0.734396	-1.89767
acute_bcell	OLINK_TIGAR	IGSF6	OLINK_TIGAR	-0.276343	-0.447679	-0.105007	1.01581	-3.16633	0.00160675	0.734396	-1.92539
acute_bcell	OLINK_TIGAR	CSTF3	OLINK_TIGAR	-0.289711	-0.469377	-0.110045	2.53986	-3.16559	0.00161078	0.734396	-1.92686
acute_bcell	OLINK_TIGAR	RASGRP1	OLINK_TIGAR	-0.296215	-0.480261	-0.112169	2.73975	-3.15963	0.00164364	0.734396	-1.9387
acute_bcell	OLINK_TIGAR	CD69	OLINK_TIGAR	0.338015	0.127484	0.548545	8.0049	3.15192	0.00168703	0.734396	-1.95399
acute_bcell	OLINK_TIGAR	SPECC1	OLINK_TIGAR	0.273477	0.103036	0.443918	1.27744	3.14994	0.0016984	0.734396	-1.95793
acute_bcell	OLINK_TIMD4	SLC2A3	OLINK_TIMD4	0.207545	0.11679	0.2983	5.04344	4.48949	8.27161e-06	0.0696341	3.0625
acute_bcell	OLINK_TIMD4	AAR2	OLINK_TIMD4	0.218301	0.121032	0.31557	3.14577	4.40591	1.20819e-05	0.0696341	2.7463
acute_bcell	OLINK_TIMD4	AL138963.3	OLINK_TIMD4	0.258431	0.139906	0.376955	5.54294	4.28047	2.10892e-05	0.0810318	2.28226
acute_bcell	OLINK_TIMD4	IFI6	OLINK_TIMD4	-0.355896	-0.52408	-0.187712	5.74745	-4.15426	3.64217e-05	0.0904626	1.82817
acute_bcell	OLINK_TIMD4	IFI27	OLINK_TIMD4	-0.447294	-0.663377	-0.231212	4.13625	-4.06377	5.34198e-05	0.0904626	1.51057
acute_bcell	OLINK_TIMD4	RAB8A	OLINK_TIMD4	-0.161472	-0.239932	-0.0830112	5.37086	-4.04018	5.896e-05	0.0904626	1.42885
acute_bcell	OLINK_TIMD4	TNFSF10	OLINK_TIMD4	-0.286507	-0.427307	-0.145708	3.564	-3.99475	7.11998e-05	0.0904626	1.27275
acute_bcell	OLINK_TIMD4	LAP3	OLINK_TIMD4	-0.227638	-0.340028	-0.115249	4.84799	-3.97627	7.68357e-05	0.0904626	1.20976
acute_bcell	OLINK_TIMD4	IFI44	OLINK_TIMD4	-0.345114	-0.515986	-0.174243	3.28768	-3.96505	8.04635e-05	0.0904626	1.17162
acute_bcell	OLINK_TIMD4	ISG15	OLINK_TIMD4	-0.347928	-0.520604	-0.175252	6.17077	-3.95559	8.36435e-05	0.0904626	1.13959
acute_bcell	OLINK_TIMD4	XAF1	OLINK_TIMD4	-0.335828	-0.5043	-0.167355	5.91612	-3.91329	9.93918e-05	0.0904626	0.997113
acute_bcell	OLINK_TIMD4	GLRX	OLINK_TIMD4	-0.224168	-0.336688	-0.111647	4.79676	-3.91109	0.000100284	0.0904626	0.989738
acute_bcell	OLINK_TIMD4	ZNF10	OLINK_TIMD4	0.217502	0.108107	0.326898	3.10612	3.9032	0.000103543	0.0904626	0.963337
acute_bcell	OLINK_TIMD4	DFFA	OLINK_TIMD4	-0.180962	-0.272322	-0.0896016	3.49763	-3.88853	0.00010987	0.0904626	0.914397
acute_bcell	OLINK_TIMD4	IFI44L	OLINK_TIMD4	-0.440129	-0.670546	-0.209712	5.38809	-3.74991	0.000190627	0.146491	0.460615
acute_bcell	OLINK_TIMD4	LRRCC1	OLINK_TIMD4	-0.206018	-0.315091	-0.0969459	1.52069	-3.70806	0.00022438	0.155903	0.326689
acute_bcell	OLINK_TIMD4	RPS3A	OLINK_TIMD4	0.0756695	0.0355396	0.1158	11.3998	3.70175	0.000229925	0.155903	0.306645
acute_bcell	OLINK_TIMD4	PTGES3	OLINK_TIMD4	-0.124403	-0.190702	-0.0581038	7.05119	-3.68365	0.000246578	0.157906	0.249259
acute_bcell	OLINK_TIMD4	GRASP	OLINK_TIMD4	0.268891	0.124674	0.413108	2.85173	3.66029	0.000269736	0.163645	0.175633
acute_bcell	OLINK_TIMD4	IRF7	OLINK_TIMD4	-0.257365	-0.396435	-0.118296	6.06673	-3.63306	0.000299318	0.171567	0.0903454
acute_bcell	OLINK_TIMD4	RPS4X	OLINK_TIMD4	0.0590137	0.0270249	0.0910025	11.3073	3.62168	0.000312562	0.171567	0.0548807
acute_bcell	OLINK_TIMD4	HOMER1	OLINK_TIMD4	-0.151395	-0.234181	-0.0686089	0.707266	-3.59012	0.000352214	0.178164	-0.0428868
acute_bcell	OLINK_TIMD4	FUT8-AS1	OLINK_TIMD4	-0.183988	-0.284814	-0.0831626	1.2787	-3.5824	0.000362608	0.178164	-0.0666805
acute_bcell	OLINK_TIMD4	OAS3	OLINK_TIMD4	-0.297791	-0.461257	-0.134326	2.87892	-3.57635	0.00037095	0.178164	-0.0852832
acute_bcell	OLINK_TIMD4	NMI	OLINK_TIMD4	-0.204509	-0.31775	-0.0912685	4.6524	-3.5454	0.000416539	0.192058	-0.180035
acute_bcell	OLINK_TIMP1	IFIT3	OLINK_TIMP1	-1.32115	-1.58905	-1.05326	3.61219	-9.68141	5.85411e-21	6.74804e-17	36.6728
acute_bcell	OLINK_TIMP1	IFIT1	OLINK_TIMP1	-1.24148	-1.49872	-0.984248	2.37944	-9.47472	3.47541e-20	2.00305e-16	34.9509
acute_bcell	OLINK_TIMP1	IFI6	OLINK_TIMP1	-0.922017	-1.11732	-0.726715	5.74745	-9.26802	2.00367e-19	7.69877e-16	33.2579
acute_bcell	OLINK_TIMP1	RSAD2	OLINK_TIMP1	-0.919742	-1.11991	-0.719571	1.97027	-9.02027	1.57255e-18	4.53169e-15	31.2676
acute_bcell	OLINK_TIMP1	ISG15	OLINK_TIMP1	-0.907654	-1.10856	-0.706747	6.17077	-8.86911	5.41037e-18	1.2464e-14	30.0744
acute_bcell	OLINK_TIMP1	XAF1	OLINK_TIMP1	-0.88512	-1.08154	-0.688705	5.91612	-8.84673	6.48773e-18	1.2464e-14	29.8991
acute_bcell	OLINK_TIMP1	IRF7	OLINK_TIMP1	-0.726985	-0.888722	-0.565248	6.06673	-8.82413	7.79039e-18	1.28285e-14	29.7225
acute_bcell	OLINK_TIMP1	IFI16	OLINK_TIMP1	-0.39948	-0.488853	-0.310106	6.04962	-8.77489	1.15915e-17	1.67019e-14	29.3389
acute_bcell	OLINK_TIMP1	DDX60	OLINK_TIMP1	-0.764092	-0.935942	-0.592242	2.94055	-8.72874	1.67951e-17	2.15108e-14	28.9809
acute_bcell	OLINK_TIMP1	IFIT2	OLINK_TIMP1	-0.831028	-1.01983	-0.642227	2.90057	-8.64103	3.38412e-17	3.90087e-14	28.3048
acute_bcell	OLINK_TIMP1	MX2	OLINK_TIMP1	-0.783092	-0.966667	-0.599518	4.36131	-8.37443	2.74905e-16	2.88075e-13	26.2841
acute_bcell	OLINK_TIMP1	CMPK2	OLINK_TIMP1	-0.939163	-1.1618	-0.716521	2.23323	-8.28113	5.65183e-16	5.42905e-13	25.5892
acute_bcell	OLINK_TIMP1	HERC6	OLINK_TIMP1	-0.719536	-0.892311	-0.546761	2.27442	-8.17572	1.26587e-15	1.12244e-12	24.8119
acute_bcell	OLINK_TIMP1	IFI44L	OLINK_TIMP1	-1.12184	-1.39279	-0.850886	5.38809	-8.12818	1.81617e-15	1.49536e-12	24.4641
acute_bcell	OLINK_TIMP1	OASL	OLINK_TIMP1	-0.78251	-0.971757	-0.593264	1.85509	-8.11741	1.97055e-15	1.5143e-12	24.3855
acute_bcell	OLINK_TIMP1	USP18	OLINK_TIMP1	-0.857083	-1.06466	-0.649512	2.45849	-8.10606	2.14713e-15	1.54687e-12	24.3028
acute_bcell	OLINK_TIMP1	PLSCR1	OLINK_TIMP1	-0.708956	-0.881585	-0.536328	4.79004	-8.06235	2.98544e-15	2.02431e-12	23.9852
acute_bcell	OLINK_TIMP1	SAMD9L	OLINK_TIMP1	-0.658785	-0.819678	-0.497893	4.65595	-8.03829	3.57729e-15	2.29086e-12	23.8109
acute_bcell	OLINK_TIMP1	MX1	OLINK_TIMP1	-0.691259	-0.860256	-0.522262	6.07894	-8.03001	3.8067e-15	2.30946e-12	23.7511
acute_bcell	OLINK_TIMP1	EEF1B2	OLINK_TIMP1	0.17731	0.1338	0.22082	10.1188	8.00014	4.76074e-15	2.74385e-12	23.5356
acute_bcell	OLINK_TIMP1	SAMD9	OLINK_TIMP1	-0.568664	-0.708745	-0.428583	4.57334	-7.9695	5.98467e-15	3.28501e-12	23.3152
acute_bcell	OLINK_TIMP1	IFI44	OLINK_TIMP1	-0.807779	-1.00894	-0.606623	3.28768	-7.8834	1.13386e-14	5.94092e-12	22.6999
acute_bcell	OLINK_TIMP1	EPSTI1	OLINK_TIMP1	-0.673108	-0.841372	-0.504843	4.74028	-7.85321	1.41677e-14	7.10049e-12	22.4854
acute_bcell	OLINK_TIMP1	IFITM1	OLINK_TIMP1	-0.673746	-0.843279	-0.504213	8.37371	-7.80182	2.06657e-14	9.92558e-12	22.1219
acute_bcell	OLINK_TIMP1	TRIM22	OLINK_TIMP1	-0.481034	-0.602338	-0.35973	6.38859	-7.78494	2.33831e-14	1.07815e-11	22.003
acute_bcell	OLINK_TIMP3	IFIT1	OLINK_TIMP3	-0.694109	-0.824658	-0.563561	2.37944	-10.4379	6.76856e-24	4.24249e-20	43.3176
acute_bcell	OLINK_TIMP3	IRF7	OLINK_TIMP3	-0.433189	-0.514735	-0.351643	6.06673	-10.4287	7.36097e-24	4.24249e-20	43.236
acute_bcell	OLINK_TIMP3	ISG15	OLINK_TIMP3	-0.53696	-0.638742	-0.435179	6.17077	-10.3569	1.42147e-23	5.14023e-20	42.5965
acute_bcell	OLINK_TIMP3	IFITM1	OLINK_TIMP3	-0.445943	-0.530675	-0.36121	8.37371	-10.332	1.78372e-23	5.14023e-20	42.3759
acute_bcell	OLINK_TIMP3	XAF1	OLINK_TIMP3	-0.515563	-0.615347	-0.415779	5.91612	-10.1432	9.8615e-23	2.27347e-19	40.7146
acute_bcell	OLINK_TIMP3	CMPK2	OLINK_TIMP3	-0.576823	-0.689509	-0.464137	2.23323	-10.0491	2.29333e-22	4.40586e-19	39.8948
acute_bcell	OLINK_TIMP3	RSAD2	OLINK_TIMP3	-0.519204	-0.621309	-0.417099	1.97027	-9.98262	4.14673e-22	6.82848e-19	39.3195
acute_bcell	OLINK_TIMP3	IFI44L	OLINK_TIMP3	-0.687948	-0.8238	-0.552097	5.38809	-9.94137	5.98023e-22	8.61677e-19	38.9638
acute_bcell	OLINK_TIMP3	LY6E	OLINK_TIMP3	-0.267503	-0.321972	-0.213035	8.09018	-9.64131	8.28979e-21	1.06174e-17	36.411
acute_bcell	OLINK_TIMP3	IFIT3	OLINK_TIMP3	-0.673991	-0.811644	-0.536339	3.61219	-9.61226	1.06578e-20	1.22853e-17	36.1671
acute_bcell	OLINK_TIMP3	IFI6	OLINK_TIMP3	-0.47823	-0.578657	-0.377802	5.74745	-9.34843	1.01713e-19	1.06586e-16	33.9778
acute_bcell	OLINK_TIMP3	PLSCR1	OLINK_TIMP3	-0.415672	-0.503488	-0.327856	4.79004	-9.29251	1.63062e-19	1.56635e-16	33.5199
acute_bcell	OLINK_TIMP3	MX1	OLINK_TIMP3	-0.402754	-0.48835	-0.317157	6.07894	-9.23716	2.59583e-19	2.30171e-16	33.0689
acute_bcell	OLINK_TIMP3	HERC5	OLINK_TIMP3	-0.423225	-0.513366	-0.333084	3.79372	-9.21729	3.06583e-19	2.46461e-16	32.9075
acute_bcell	OLINK_TIMP3	EIF2AK2	OLINK_TIMP3	-0.374197	-0.453942	-0.294452	5.62947	-9.21191	3.20718e-19	2.46461e-16	32.8637
acute_bcell	OLINK_TIMP3	IFI44	OLINK_TIMP3	-0.472162	-0.574564	-0.369759	3.28768	-9.0518	1.21278e-18	8.73733e-16	31.5737
acute_bcell	OLINK_TIMP3	MX2	OLINK_TIMP3	-0.432767	-0.526821	-0.338713	4.36131	-9.03304	1.41558e-18	9.44172e-16	31.4238
acute_bcell	OLINK_TIMP3	USP18	OLINK_TIMP3	-0.485318	-0.590851	-0.379786	2.45849	-9.0281	1.47437e-18	9.44172e-16	31.3843
acute_bcell	OLINK_TIMP3	ISG20	OLINK_TIMP3	-0.215744	-0.263031	-0.168456	8.30797	-8.9566	2.65162e-18	1.6087e-15	30.8153
acute_bcell	OLINK_TIMP3	TRIM22	OLINK_TIMP3	-0.276072	-0.337736	-0.214408	6.38859	-8.78918	1.03306e-17	5.95407e-15	29.4971
acute_bcell	OLINK_TIMP3	SAMD9L	OLINK_TIMP3	-0.365907	-0.448259	-0.283555	4.65595	-8.72272	1.76262e-17	9.67512e-15	28.9793
acute_bcell	OLINK_TIMP3	LAP3	OLINK_TIMP3	-0.297573	-0.365443	-0.229703	4.84799	-8.60741	4.42006e-17	2.31591e-14	28.0887
acute_bcell	OLINK_TIMP3	STAT1	OLINK_TIMP3	-0.378689	-0.465729	-0.291649	5.06316	-8.54123	7.4586e-17	3.73806e-14	27.5819
acute_bcell	OLINK_TIMP3	IFIT2	OLINK_TIMP3	-0.428003	-0.526464	-0.329542	2.90057	-8.53368	7.91556e-17	3.80178e-14	27.5243
acute_bcell	OLINK_TIMP3	DRAP1	OLINK_TIMP3	-0.194517	-0.239607	-0.149428	6.73121	-8.46911	1.31435e-16	6.06022e-14	27.0332
acute_bcell	OLINK_TIMP4	FPGS	OLINK_TIMP4	-0.244512	-0.355721	-0.133303	4.15516	-4.31634	1.80093e-05	0.0774377	2.51533
acute_bcell	OLINK_TIMP4	ACSM3	OLINK_TIMP4	-0.330888	-0.482933	-0.178842	2.04267	-4.2723	2.18571e-05	0.0774377	2.35029
acute_bcell	OLINK_TIMP4	FAM111B	OLINK_TIMP4	-0.305264	-0.447817	-0.16271	1.47988	-4.20389	2.94281e-05	0.0774377	2.09706
acute_bcell	OLINK_TIMP4	RP9	OLINK_TIMP4	-0.244562	-0.361524	-0.127599	4.68471	-4.10485	4.49344e-05	0.0774377	1.73732
acute_bcell	OLINK_TIMP4	HOMER1	OLINK_TIMP4	-0.203589	-0.301111	-0.106068	0.707266	-4.09835	4.6186e-05	0.0774377	1.71399
acute_bcell	OLINK_TIMP4	ETV6	OLINK_TIMP4	-0.278761	-0.412497	-0.145026	2.22277	-4.09204	4.74324e-05	0.0774377	1.69139
acute_bcell	OLINK_TIMP4	FAM53B	OLINK_TIMP4	-0.267236	-0.396934	-0.137537	3.10114	-4.04496	5.77952e-05	0.0774377	1.52375
acute_bcell	OLINK_TIMP4	WNT10A	OLINK_TIMP4	-0.282345	-0.419749	-0.144942	1.757	-4.03401	6.04961e-05	0.0774377	1.48503
acute_bcell	OLINK_TIMP4	IRF1	OLINK_TIMP4	-0.233468	-0.347436	-0.119501	7.169	-4.02163	6.36955e-05	0.0774377	1.44135
acute_bcell	OLINK_TIMP4	SLC2A5	OLINK_TIMP4	-0.301516	-0.449172	-0.15386	1.93992	-4.00879	6.71794e-05	0.0774377	1.39622
acute_bcell	OLINK_TIMP4	ZNF395	OLINK_TIMP4	-0.261647	-0.391322	-0.131972	2.67219	-3.96109	8.17802e-05	0.0856982	1.22969
acute_bcell	OLINK_TIMP4	ALDOC	OLINK_TIMP4	-0.26948	-0.404105	-0.134855	1.83862	-3.92966	9.29919e-05	0.0893264	1.121
acute_bcell	OLINK_TIMP4	CCDC159	OLINK_TIMP4	-0.243015	-0.366003	-0.120028	2.832	-3.87907	0.000114143	0.10121	0.947801
acute_bcell	OLINK_TIMP4	ELMSAN1	OLINK_TIMP4	-0.229014	-0.346771	-0.111257	3.5783	-3.81796	0.00014576	0.112605	0.741457
acute_bcell	OLINK_TIMP4	L2HGDH	OLINK_TIMP4	-0.195746	-0.297335	-0.0941571	0.792258	-3.7827	0.000167594	0.112605	0.623808
acute_bcell	OLINK_TIMP4	TMEM143	OLINK_TIMP4	-0.241702	-0.368237	-0.115167	1.90504	-3.74993	0.000190611	0.112605	0.515442
acute_bcell	OLINK_TIMP4	RNF32	OLINK_TIMP4	0.193794	0.0921165	0.295472	0.728589	3.74171	0.000196841	0.112605	0.488373
acute_bcell	OLINK_TIMP4	SLC35E2B	OLINK_TIMP4	-0.238038	-0.363015	-0.113062	2.75126	-3.73917	0.000198805	0.112605	0.480021
acute_bcell	OLINK_TIMP4	PNKP	OLINK_TIMP4	-0.176729	-0.269944	-0.0835144	4.41454	-3.72202	0.000212538	0.112605	0.423829
acute_bcell	OLINK_TIMP4	MLLT6	OLINK_TIMP4	-0.236459	-0.361253	-0.111664	3.60164	-3.71977	0.000214409	0.112605	0.416456
acute_bcell	OLINK_TIMP4	TAF5	OLINK_TIMP4	-0.231958	-0.354693	-0.109223	1.56321	-3.71018	0.000222538	0.112605	0.385164
acute_bcell	OLINK_TIMP4	ERP44	OLINK_TIMP4	-0.174749	-0.267289	-0.0822078	5.32358	-3.70711	0.000225203	0.112605	0.375158
acute_bcell	OLINK_TIMP4	ZNF266	OLINK_TIMP4	-0.236228	-0.361931	-0.110525	2.71263	-3.68927	0.000241288	0.112605	0.317175
acute_bcell	OLINK_TIMP4	AC107959.1	OLINK_TIMP4	-0.181417	-0.278437	-0.0843968	0.689979	-3.67089	0.000258985	0.112605	0.257719
acute_bcell	OLINK_TIMP4	SLC45A3	OLINK_TIMP4	-0.222937	-0.342699	-0.103175	1.00892	-3.65442	0.000275873	0.112605	0.204681
acute_bcell	OLINK_TINAGL1	IFITM1	OLINK_TINAGL1	0.966869	0.77803	1.15571	8.37371	10.0515	2.24441e-22	2.58713e-18	39.8115
acute_bcell	OLINK_TINAGL1	IRF7	OLINK_TINAGL1	0.864446	0.67996	1.04893	6.06673	9.19875	3.58025e-19	1.70881e-15	32.6861
acute_bcell	OLINK_TINAGL1	LY6E	OLINK_TINAGL1	0.563673	0.443036	0.684311	8.09018	9.17277	4.44732e-19	1.70881e-15	32.4767
acute_bcell	OLINK_TINAGL1	BST2	OLINK_TINAGL1	0.669052	0.523986	0.814117	6.66851	9.05422	1.18891e-18	3.42615e-15	31.5275
acute_bcell	OLINK_TINAGL1	IFI44L	OLINK_TINAGL1	1.39862	1.09314	1.70409	5.38809	8.98838	2.04376e-18	4.71168e-15	31.0046
acute_bcell	OLINK_TINAGL1	MX1	OLINK_TINAGL1	0.864958	0.672885	1.05703	6.07894	8.84066	6.81523e-18	1.15949e-14	29.8424
acute_bcell	OLINK_TINAGL1	ISG20	OLINK_TINAGL1	0.473119	0.36801	0.578227	8.30797	8.83663	7.04122e-18	1.15949e-14	29.811
acute_bcell	OLINK_TINAGL1	U62317.5	OLINK_TINAGL1	0.91518	0.708908	1.12145	1.87407	8.71009	1.95032e-17	2.81017e-14	28.8282
acute_bcell	OLINK_TINAGL1	ISG15	OLINK_TINAGL1	1.01872	0.78867	1.24876	6.17077	8.69348	2.22764e-17	2.85311e-14	28.6999
acute_bcell	OLINK_TINAGL1	XAF1	OLINK_TINAGL1	0.991612	0.765571	1.21765	5.91612	8.61212	4.25832e-17	4.90856e-14	28.0751
acute_bcell	OLINK_TINAGL1	EIF2AK2	OLINK_TINAGL1	0.770913	0.59402	0.947806	5.62947	8.55557	6.66126e-17	6.9804e-14	27.6437
acute_bcell	OLINK_TINAGL1	CMPK2	OLINK_TINAGL1	1.08729	0.832777	1.3418	2.23323	8.38668	2.49984e-16	2.4013e-13	26.3688
acute_bcell	OLINK_TINAGL1	IFIT1	OLINK_TINAGL1	1.25933	0.959994	1.55866	2.37944	8.25923	6.68742e-16	5.92968e-13	25.4207
acute_bcell	OLINK_TINAGL1	HERC5	OLINK_TINAGL1	0.849058	0.646363	1.05175	3.79372	8.22337	8.80183e-16	7.24705e-13	25.156
acute_bcell	OLINK_TINAGL1	USP18	OLINK_TINAGL1	0.987008	0.748915	1.2251	2.45849	8.13822	1.68321e-15	1.29349e-12	24.5315
acute_bcell	OLINK_TINAGL1	STAT1	OLINK_TINAGL1	0.796398	0.602734	0.990061	5.06316	8.07305	2.75451e-15	1.98445e-12	24.0573
acute_bcell	OLINK_TINAGL1	TRIM22	OLINK_TINAGL1	0.571503	0.431807	0.711198	6.38859	8.03139	3.76767e-15	2.5547e-12	23.7557
acute_bcell	OLINK_TINAGL1	OASL	OLINK_TINAGL1	0.885794	0.667486	1.1041	1.85509	7.9656	6.16151e-15	3.94576e-12	23.2822
acute_bcell	OLINK_TINAGL1	PARP9	OLINK_TINAGL1	0.712496	0.535541	0.889451	4.25251	7.9045	9.70048e-15	5.88513e-12	22.8454
acute_bcell	OLINK_TINAGL1	IFIT3	OLINK_TINAGL1	1.25358	0.940007	1.56716	3.61219	7.84812	1.47093e-14	8.47773e-12	22.4448
acute_bcell	OLINK_TINAGL1	RPS14	OLINK_TINAGL1	-0.181089	-0.226704	-0.135473	11.3436	-7.79353	2.19596e-14	1.20538e-11	22.0592
acute_bcell	OLINK_TINAGL1	OAS3	OLINK_TINAGL1	0.875206	0.654342	1.09607	2.87892	7.7793	2.437e-14	1.27688e-11	21.959
acute_bcell	OLINK_TINAGL1	DDIT4	OLINK_TINAGL1	0.506088	0.376924	0.635251	5.77213	7.69203	4.59812e-14	2.2513e-11	21.3484
acute_bcell	OLINK_TINAGL1	OAS1	OLINK_TINAGL1	0.826513	0.615498	1.03753	4.99345	7.68938	4.68736e-14	2.2513e-11	21.3299
acute_bcell	OLINK_TINAGL1	RSAD2	OLINK_TINAGL1	0.903853	0.670255	1.13745	1.97027	7.59599	9.18501e-14	4.23503e-11	20.6831
acute_bcell	OLINK_TJAP1	H3F3B	OLINK_TJAP1	0.144687	0.107402	0.181971	10.0276	7.61828	7.82728e-14	9.0225e-10	19.8288
acute_bcell	OLINK_TJAP1	KLF6	OLINK_TJAP1	0.216851	0.139073	0.29463	8.32317	5.4734	6.0384e-08	0.000348023	7.65819
acute_bcell	OLINK_TJAP1	PPP1R15A	OLINK_TJAP1	0.263934	0.167821	0.360046	6.87866	5.39102	9.4147e-08	0.000361744	7.26245
acute_bcell	OLINK_TJAP1	IGSF6	OLINK_TJAP1	-0.221821	-0.306041	-0.137602	1.01581	-5.17064	3.00141e-07	0.000864933	6.23095
acute_bcell	OLINK_TJAP1	SDHAF1	OLINK_TJAP1	-0.224809	-0.319557	-0.130061	3.20467	-4.65798	3.78236e-06	0.00801133	3.98635
acute_bcell	OLINK_TJAP1	ZNF235	OLINK_TJAP1	-0.209633	-0.298379	-0.120886	2.09055	-4.63725	4.17004e-06	0.00801133	3.90024
acute_bcell	OLINK_TJAP1	HERC5	OLINK_TJAP1	-0.279823	-0.401761	-0.157886	3.79372	-4.50509	7.70176e-06	0.0116009	3.35944
acute_bcell	OLINK_TJAP1	TAGLN2	OLINK_TJAP1	0.0912591	0.0514058	0.131112	8.79765	4.49539	8.0513e-06	0.0116009	3.32036
acute_bcell	OLINK_TJAP1	IGHV3-66	OLINK_TJAP1	-0.403213	-0.58105	-0.225376	3.35415	-4.45109	9.85178e-06	0.0126179	3.14276
acute_bcell	OLINK_TJAP1	TNFSF10	OLINK_TJAP1	-0.252134	-0.364796	-0.139472	3.564	-4.39349	1.27747e-05	0.0147254	2.91432
acute_bcell	OLINK_TJAP1	MT2A	OLINK_TJAP1	-0.234826	-0.342695	-0.126956	4.95786	-4.27368	2.17256e-05	0.0227665	2.44818
acute_bcell	OLINK_TJAP1	RSAD2	OLINK_TJAP1	-0.301817	-0.441223	-0.16241	1.97027	-4.25026	2.40663e-05	0.0231177	2.35848
acute_bcell	OLINK_TJAP1	BAG1	OLINK_TJAP1	-0.177605	-0.260546	-0.094664	4.91044	-4.20379	2.9441e-05	0.0261051	2.18191
acute_bcell	OLINK_TJAP1	STK32C	OLINK_TJAP1	-0.187135	-0.275435	-0.0988357	2.21883	-4.16057	3.54515e-05	0.0291893	2.01932
acute_bcell	OLINK_TJAP1	PRRG2	OLINK_TJAP1	-0.16337	-0.241618	-0.0851221	0.99819	-4.09878	4.61014e-05	0.0340865	1.78968
acute_bcell	OLINK_TJAP1	IGHV3-53	OLINK_TJAP1	-0.387322	-0.573113	-0.201531	4.4273	-4.09263	4.73136e-05	0.0340865	1.76701
acute_bcell	OLINK_TJAP1	CHRNB1	OLINK_TJAP1	-0.194166	-0.287746	-0.100585	1.96968	-4.07325	5.13365e-05	0.0348092	1.69574
acute_bcell	OLINK_TJAP1	NUBP1	OLINK_TJAP1	-0.15245	-0.226339	-0.0785612	3.67724	-4.05045	5.64846e-05	0.0361721	1.61232
acute_bcell	OLINK_TJAP1	IFIT1	OLINK_TJAP1	-0.370687	-0.550928	-0.190446	2.37944	-4.03747	5.96307e-05	0.036177	1.56503
acute_bcell	OLINK_TJAP1	ADI1	OLINK_TJAP1	-0.145101	-0.215934	-0.0742679	4.6032	-4.02151	6.37249e-05	0.0367278	1.5071
acute_bcell	OLINK_TJAP1	IRF7	OLINK_TJAP1	-0.227711	-0.340067	-0.115356	6.06673	-3.97873	7.60609e-05	0.0417502	1.35285
acute_bcell	OLINK_TJAP1	LEO1	OLINK_TJAP1	-0.18744	-0.280931	-0.0939487	2.21716	-3.93592	9.06484e-05	0.0440442	1.20007
acute_bcell	OLINK_TJAP1	INPP1	OLINK_TJAP1	-0.196423	-0.29473	-0.0981162	1.60014	-3.92251	9.57379e-05	0.0440442	1.15254
acute_bcell	OLINK_TJAP1	FAM78A	OLINK_TJAP1	-0.183729	-0.27615	-0.0913069	2.93281	-3.90264	0.00010378	0.0440442	1.08238
acute_bcell	OLINK_TJAP1	SLC25A44	OLINK_TJAP1	-0.149228	-0.224416	-0.0740404	0.981878	-3.89636	0.000106451	0.0440442	1.06029
acute_bcell	OLINK_TLR3	CMPK2	OLINK_TLR3	0.463455	0.254931	0.67198	2.23323	4.36321	1.46273e-05	0.168609	2.06842
acute_bcell	OLINK_TLR3	TNK2-AS1	OLINK_TLR3	0.172705	0.0910044	0.254405	0.543462	4.14988	3.71083e-05	0.213874	1.36715
acute_bcell	OLINK_TLR3	AL353194.1	OLINK_TLR3	0.20056	0.0980781	0.303042	0.864658	3.84195	0.000132471	0.257761	0.413626
acute_bcell	OLINK_TLR3	PRSS21	OLINK_TLR3	-0.226314	-0.342199	-0.110428	0.845611	-3.83386	0.000136817	0.257761	0.389522
acute_bcell	OLINK_TLR3	DRAP1	OLINK_TLR3	0.158279	0.0765139	0.240045	6.73121	3.80023	0.000156382	0.257761	0.289795
acute_bcell	OLINK_TLR3	USP18	OLINK_TLR3	0.377246	0.181207	0.573285	2.45849	3.77779	0.000170866	0.257761	0.22375
acute_bcell	OLINK_TLR3	SLFN5	OLINK_TLR3	0.339541	0.162731	0.51635	2.10153	3.77	0.000176185	0.257761	0.200904
acute_bcell	OLINK_TLR3	HERC5	OLINK_TLR3	0.320555	0.152931	0.48818	3.79372	3.75424	0.000187426	0.257761	0.154818
acute_bcell	OLINK_TLR3	SERPINE2	OLINK_TLR3	0.193876	0.0920008	0.295751	0.726445	3.73603	0.000201254	0.257761	0.101805
acute_bcell	OLINK_TLR3	MYO7B	OLINK_TLR3	0.298535	0.135761	0.461308	2.58858	3.60053	0.000338646	0.372379	-0.284938
acute_bcell	OLINK_TLR3	LRRIQ3	OLINK_TLR3	0.19908	0.0891128	0.309048	1.00005	3.55401	0.000403351	0.372379	-0.414536
acute_bcell	OLINK_TLR3	IGLV3-9	OLINK_TLR3	-0.564644	-0.877103	-0.252184	2.32724	-3.54761	0.000413123	0.372379	-0.432266
acute_bcell	OLINK_TLR3	IFITM3	OLINK_TLR3	0.268956	0.118907	0.419005	6.14994	3.51887	0.000459733	0.372379	-0.511391
acute_bcell	OLINK_TLR3	ODF3B	OLINK_TLR3	0.225645	0.0995073	0.351783	4.04474	3.51185	0.000471848	0.372379	-0.530633
acute_bcell	OLINK_TLR3	RPL4	OLINK_TLR3	-0.0818943	-0.127768	-0.0360205	9.20532	-3.50465	0.000484574	0.372379	-0.550316
acute_bcell	OLINK_TLR3	CLECL1	OLINK_TLR3	-0.207711	-0.325504	-0.0899179	4.64638	-3.46174	0.000567336	0.378372	-0.666842
acute_bcell	OLINK_TLR3	MT-ND6	OLINK_TLR3	-0.190455	-0.298758	-0.0821519	6.44148	-3.45229	0.00058727	0.378372	-0.692339
acute_bcell	OLINK_TLR3	COPS9	OLINK_TLR3	-0.118833	-0.18644	-0.0512253	5.72405	-3.45062	0.000590847	0.378372	-0.696823
acute_bcell	OLINK_TLR3	DOCK7	OLINK_TLR3	0.1772	0.0748582	0.279542	0.956695	3.39911	0.000712065	0.431999	-0.834458
acute_bcell	OLINK_TLR3	IFI44L	OLINK_TLR3	0.436236	0.182157	0.690316	5.38809	3.37061	0.000788729	0.454584	-0.90977
acute_bcell	OLINK_TLR3	IRF7	OLINK_TLR3	0.260853	0.106842	0.414864	6.06673	3.32506	0.000927326	0.482062	-1.02884
acute_bcell	OLINK_TLR3	ZNF610	OLINK_TLR3	0.148417	0.0605596	0.236274	0.593241	3.31635	0.000956274	0.482062	-1.05143
acute_bcell	OLINK_TLR3	MT-ND3	OLINK_TLR3	-0.109221	-0.173908	-0.0445339	10.375	-3.3147	0.000961865	0.482062	-1.05571
acute_bcell	OLINK_TLR3	IFI44	OLINK_TLR3	0.318165	0.128484	0.507847	3.28768	3.29293	0.00103833	0.498701	-1.11189
acute_bcell	OLINK_TLR3	CRACR2A	OLINK_TLR3	0.195148	0.0777449	0.312552	2.10214	3.26317	0.00115207	0.518106	-1.18814
acute_bcell	OLINK_TMPRSS15	CPT1A	OLINK_TMPRSS15	-0.290866	-0.413118	-0.168615	3.03658	-4.67083	3.55952e-06	0.0410306	3.77122
acute_bcell	OLINK_TMPRSS15	CRIP1	OLINK_TMPRSS15	0.233763	0.124657	0.342869	6.20158	4.20612	2.91471e-05	0.0909243	2.01566
acute_bcell	OLINK_TMPRSS15	CD96	OLINK_TMPRSS15	-0.387076	-0.569899	-0.204253	2.74639	-4.15643	3.60847e-05	0.0909243	1.83824
acute_bcell	OLINK_TMPRSS15	ZNF283	OLINK_TMPRSS15	-0.190852	-0.281892	-0.0998129	0.674912	-4.1155	4.2953e-05	0.0909243	1.6936
acute_bcell	OLINK_TMPRSS15	ZNF395	OLINK_TMPRSS15	-0.255166	-0.377775	-0.132557	2.67219	-4.0856	4.8737e-05	0.0909243	1.5888
acute_bcell	OLINK_TMPRSS15	SEC22A	OLINK_TMPRSS15	-0.217939	-0.323074	-0.112803	0.928758	-4.06949	5.21544e-05	0.0909243	1.53261
acute_bcell	OLINK_TMPRSS15	TEX10	OLINK_TMPRSS15	-0.250048	-0.371078	-0.129018	2.69679	-4.05588	5.52156e-05	0.0909243	1.48533
acute_bcell	OLINK_TMPRSS15	FPR1	OLINK_TMPRSS15	-0.25045	-0.375466	-0.125435	1.12372	-3.93291	9.17684e-05	0.124089	1.0649
acute_bcell	OLINK_TMPRSS15	GUF1	OLINK_TMPRSS15	-0.214103	-0.321729	-0.106477	2.80616	-3.90536	0.000102641	0.124089	0.972402
acute_bcell	OLINK_TMPRSS15	MTMR4	OLINK_TMPRSS15	-0.218822	-0.329711	-0.107933	2.87616	-3.87397	0.000116511	0.124089	0.867774
acute_bcell	OLINK_TMPRSS15	COPS3	OLINK_TMPRSS15	-0.18932	-0.285821	-0.0928193	4.4531	-3.85142	0.000127548	0.124089	0.793107
acute_bcell	OLINK_TMPRSS15	SMYD4	OLINK_TMPRSS15	-0.247936	-0.374419	-0.121453	2.07054	-3.84824	0.00012918	0.124089	0.78262
acute_bcell	OLINK_TMPRSS15	NCK2	OLINK_TMPRSS15	-0.235661	-0.356931	-0.114391	2.98782	-3.81495	0.000147516	0.130802	0.673212
acute_bcell	OLINK_TMPRSS15	RORA-AS1	OLINK_TMPRSS15	-0.232722	-0.354769	-0.110675	2.25103	-3.74339	0.000195555	0.150483	0.441165
acute_bcell	OLINK_TMPRSS15	TAGLN2	OLINK_TMPRSS15	0.105589	0.0502095	0.160969	8.79765	3.74304	0.000195823	0.150483	0.440038
acute_bcell	OLINK_TMPRSS15	PPFIA1	OLINK_TMPRSS15	-0.227302	-0.347757	-0.106846	1.76649	-3.70451	0.000227482	0.154306	0.31687
acute_bcell	OLINK_TMPRSS15	ABHD12	OLINK_TMPRSS15	-0.24901	-0.38116	-0.116859	2.0196	-3.69915	0.000232255	0.154306	0.299813
acute_bcell	OLINK_TMPRSS15	MRI1	OLINK_TMPRSS15	-0.230376	-0.353722	-0.107031	2.67366	-3.66665	0.000263236	0.154306	0.19702
acute_bcell	OLINK_TMPRSS15	FANCC	OLINK_TMPRSS15	-0.18235	-0.280044	-0.084655	0.789591	-3.66428	0.00026564	0.154306	0.189558
acute_bcell	OLINK_TMPRSS15	ZNF37A	OLINK_TMPRSS15	-0.220603	-0.339852	-0.101353	2.56487	-3.6317	0.00030087	0.154306	0.087427
acute_bcell	OLINK_TMPRSS15	SFXN5	OLINK_TMPRSS15	-0.194322	-0.299494	-0.0891492	1.02109	-3.62722	0.000306042	0.154306	0.0734559
acute_bcell	OLINK_TMPRSS15	ZNF48	OLINK_TMPRSS15	-0.205145	-0.316308	-0.0939818	1.13391	-3.62289	0.000311126	0.154306	0.0599534
acute_bcell	OLINK_TMPRSS15	LILRA5	OLINK_TMPRSS15	-0.226139	-0.348692	-0.103586	1.16451	-3.62248	0.000311613	0.154306	0.0586729
acute_bcell	OLINK_TMPRSS15	TTC7A	OLINK_TMPRSS15	-0.225032	-0.347257	-0.102808	3.64801	-3.61444	0.000321275	0.154306	0.0336512
acute_bcell	OLINK_TMPRSS15	ZFP69	OLINK_TMPRSS15	-0.174888	-0.270255	-0.0795206	0.741231	-3.6001	0.000339189	0.156393	-0.0107919
acute_bcell	OLINK_TMPRSS5	SNRPA	OLINK_TMPRSS5	-0.237015	-0.338072	-0.135959	6.02887	-4.60434	4.86549e-06	0.0343205	3.71729
acute_bcell	OLINK_TMPRSS5	NRBF2	OLINK_TMPRSS5	-0.31342	-0.448326	-0.178514	3.85343	-4.56091	5.95479e-06	0.0343205	3.54118
acute_bcell	OLINK_TMPRSS5	MRI1	OLINK_TMPRSS5	-0.351836	-0.509102	-0.19457	2.67366	-4.39198	1.28619e-05	0.0346025	2.8711
acute_bcell	OLINK_TMPRSS5	AC010531.6	OLINK_TMPRSS5	-0.291057	-0.421221	-0.160894	0.746246	-4.38978	1.29889e-05	0.0346025	2.86256
acute_bcell	OLINK_TMPRSS5	RNF114	OLINK_TMPRSS5	-0.23142	-0.335682	-0.127158	5.10551	-4.35742	1.50093e-05	0.0346025	2.73698
acute_bcell	OLINK_TMPRSS5	LRRC8A	OLINK_TMPRSS5	-0.314221	-0.459914	-0.168527	1.2931	-4.234	2.58313e-05	0.0476882	2.2661
acute_bcell	OLINK_TMPRSS5	AL021368.2	OLINK_TMPRSS5	-0.23024	-0.337664	-0.122816	0.573097	-4.20761	2.89596e-05	0.0476882	2.1671
acute_bcell	OLINK_TMPRSS5	MED27	OLINK_TMPRSS5	-0.30378	-0.446725	-0.160836	3.18087	-4.17202	3.3754e-05	0.0486353	2.03451
acute_bcell	OLINK_TMPRSS5	INO80	OLINK_TMPRSS5	-0.303289	-0.448549	-0.158029	3.49393	-4.0989	4.60796e-05	0.0590178	1.76542
acute_bcell	OLINK_TMPRSS5	RP9	OLINK_TMPRSS5	-0.293034	-0.434388	-0.15168	4.68471	-4.06972	5.21046e-05	0.060061	1.6593
acute_bcell	OLINK_TMPRSS5	RPS17	OLINK_TMPRSS5	-0.278227	-0.414848	-0.141606	4.9921	-3.99796	7.02605e-05	0.0627055	1.40143
acute_bcell	OLINK_TMPRSS5	FDX2	OLINK_TMPRSS5	-0.287823	-0.430609	-0.145037	1.44223	-3.95727	8.30721e-05	0.0627055	1.25714
acute_bcell	OLINK_TMPRSS5	NDUFB8	OLINK_TMPRSS5	-0.320931	-0.480324	-0.161538	2.66168	-3.95273	8.4632e-05	0.0627055	1.24112
acute_bcell	OLINK_TMPRSS5	PPM1D	OLINK_TMPRSS5	-0.292712	-0.439078	-0.146345	3.04624	-3.92602	9.43807e-05	0.0627055	1.14729
acute_bcell	OLINK_TMPRSS5	EMC9	OLINK_TMPRSS5	-0.319484	-0.479571	-0.159398	2.41367	-3.91786	9.75628e-05	0.0627055	1.11876
acute_bcell	OLINK_TMPRSS5	DDX43	OLINK_TMPRSS5	-0.258428	-0.387967	-0.128889	0.695614	-3.91646	9.81196e-05	0.0627055	1.11387
acute_bcell	OLINK_TMPRSS5	CEP104	OLINK_TMPRSS5	-0.303857	-0.456979	-0.150734	3.19776	-3.89569	0.000106738	0.0627055	1.04147
acute_bcell	OLINK_TMPRSS5	GPATCH3	OLINK_TMPRSS5	-0.297662	-0.448475	-0.14685	3.00884	-3.87472	0.000116157	0.0627055	0.968786
acute_bcell	OLINK_TMPRSS5	SPTLC1	OLINK_TMPRSS5	-0.253542	-0.382074	-0.12501	3.55564	-3.87251	0.000117196	0.0627055	0.961134
acute_bcell	OLINK_TMPRSS5	RTN4	OLINK_TMPRSS5	-0.206155	-0.310754	-0.101557	5.26217	-3.86922	0.000118758	0.0627055	0.949763
acute_bcell	OLINK_TMPRSS5	MARCH5	OLINK_TMPRSS5	-0.244145	-0.368238	-0.120052	3.82324	-3.86238	0.000122067	0.0627055	0.926149
acute_bcell	OLINK_TMPRSS5	EMC10	OLINK_TMPRSS5	-0.198964	-0.300104	-0.0978232	4.94325	-3.86193	0.000122287	0.0627055	0.924604
acute_bcell	OLINK_TMPRSS5	CEBPZOS	OLINK_TMPRSS5	-0.221807	-0.33604	-0.107573	4.65275	-3.81184	0.000149347	0.0627055	0.753005
acute_bcell	OLINK_TMPRSS5	MIOS	OLINK_TMPRSS5	-0.278766	-0.422359	-0.135173	3.49823	-3.81121	0.000149721	0.0627055	0.750861
acute_bcell	OLINK_TMPRSS5	LILRA4	OLINK_TMPRSS5	-0.437659	-0.663211	-0.212107	2.01732	-3.8093	0.000150862	0.0627055	0.744345
acute_bcell	OLINK_TMSB10	TENT5A	OLINK_TMSB10	-0.194533	-0.264407	-0.124659	3.24296	-5.46554	6.30117e-08	0.000414291	7.78203
acute_bcell	OLINK_TMSB10	TNFSF13B	OLINK_TMSB10	-0.193146	-0.262832	-0.12346	2.09083	-5.44119	7.18819e-08	0.000414291	7.66181
acute_bcell	OLINK_TMSB10	KCNG1	OLINK_TMSB10	-0.200447	-0.274429	-0.126465	1.69615	-5.31895	1.38182e-07	0.000530942	7.06567
acute_bcell	OLINK_TMSB10	SDHAF1	OLINK_TMSB10	-0.174578	-0.239882	-0.109273	3.20467	-5.24809	2.00645e-07	0.000578208	6.72581
acute_bcell	OLINK_TMSB10	AC004865.2	OLINK_TMSB10	-0.155909	-0.216892	-0.0949267	2.53148	-5.01904	6.50255e-07	0.0014991	5.65617
acute_bcell	OLINK_TMSB10	TNFSF10	OLINK_TMSB10	-0.181843	-0.260448	-0.103238	3.564	-4.54154	6.51266e-06	0.0108953	3.56982
acute_bcell	OLINK_TMSB10	AL034397.3	OLINK_TMSB10	-0.155104	-0.222497	-0.087711	1.73004	-4.51817	7.25269e-06	0.0108953	3.47275
acute_bcell	OLINK_TMSB10	TUBD1	OLINK_TMSB10	-0.142077	-0.203935	-0.08022	2.02194	-4.50909	7.56157e-06	0.0108953	3.43514
acute_bcell	OLINK_TMSB10	KLF6	OLINK_TMSB10	0.124339	0.0695861	0.179092	8.32317	4.45816	9.54079e-06	0.0122196	3.2256
acute_bcell	OLINK_TMSB10	DFFA	OLINK_TMSB10	-0.113463	-0.164262	-0.0626653	3.49763	-4.38493	1.32744e-05	0.0153014	2.92828
acute_bcell	OLINK_TMSB10	ADI1	OLINK_TMSB10	-0.107717	-0.156597	-0.0588371	4.6032	-4.32622	1.72394e-05	0.0180653	2.69327
acute_bcell	OLINK_TMSB10	MT2A	OLINK_TMSB10	-0.161591	-0.236522	-0.0866597	4.95786	-4.2336	2.58758e-05	0.0215397	2.32863
acute_bcell	OLINK_TMSB10	ZNF235	OLINK_TMSB10	-0.13239	-0.193787	-0.0709934	2.09055	-4.23317	2.59244e-05	0.0215397	2.32695
acute_bcell	OLINK_TMSB10	AASDH	OLINK_TMSB10	-0.128121	-0.18762	-0.0686219	2.76555	-4.22733	2.65901e-05	0.0215397	2.30421
acute_bcell	OLINK_TMSB10	RPS6KA3	OLINK_TMSB10	-0.124842	-0.182985	-0.0666983	3.02023	-4.21516	2.80294e-05	0.0215397	2.25693
acute_bcell	OLINK_TMSB10	IGSF6	OLINK_TMSB10	-0.12532	-0.183969	-0.0666704	1.01581	-4.1948	3.0605e-05	0.022048	2.17812
acute_bcell	OLINK_TMSB10	RSAD2	OLINK_TMSB10	-0.205991	-0.302904	-0.109079	1.97027	-4.17276	3.36465e-05	0.022048	2.09322
acute_bcell	OLINK_TMSB10	PXN	OLINK_TMSB10	-0.127576	-0.187853	-0.0672985	1.26954	-4.15499	3.6308e-05	0.022048	2.02503
acute_bcell	OLINK_TMSB10	H3F3B	OLINK_TMSB10	0.0563501	0.0297243	0.0829759	10.0276	4.15477	3.63418e-05	0.022048	2.02419
acute_bcell	OLINK_TMSB10	BTN2A1	OLINK_TMSB10	-0.120527	-0.178032	-0.063022	3.01684	-4.11466	4.31064e-05	0.0232302	1.87139
acute_bcell	OLINK_TMSB10	AL161781.2	OLINK_TMSB10	-0.139878	-0.206637	-0.0731192	3.52596	-4.11335	4.33459e-05	0.0232302	1.86643
acute_bcell	OLINK_TMSB10	ZNF771	OLINK_TMSB10	-0.112156	-0.165753	-0.0585583	1.11915	-4.10802	4.43362e-05	0.0232302	1.84622
acute_bcell	OLINK_TMSB10	MICU1	OLINK_TMSB10	-0.120027	-0.177543	-0.0625104	3.28026	-4.09677	4.64949e-05	0.023302	1.80369
acute_bcell	OLINK_TMSB10	IFIT2	OLINK_TMSB10	-0.188323	-0.278857	-0.0977883	2.90057	-4.08361	4.91478e-05	0.0236053	1.75407
acute_bcell	OLINK_TMSB10	Z95115.1	OLINK_TMSB10	-0.0971939	-0.144256	-0.050132	0.742158	-4.05438	5.55633e-05	0.0252631	1.6444
acute_bcell	OLINK_TNC	LRIF1	OLINK_TNC	-0.231853	-0.318255	-0.145451	3.36867	-5.26797	1.80797e-07	0.00140425	6.81947
acute_bcell	OLINK_TNC	EPSTI1	OLINK_TNC	-0.306322	-0.421726	-0.190917	4.74028	-5.21087	2.43646e-07	0.00140425	6.54781
acute_bcell	OLINK_TNC	CCDC152	OLINK_TNC	-0.241705	-0.334883	-0.148527	1.84568	-5.09246	4.48281e-07	0.00172245	5.9932
acute_bcell	OLINK_TNC	DDX58	OLINK_TNC	-0.271219	-0.377812	-0.164627	3.03272	-4.99514	7.33208e-07	0.00211292	5.54622
acute_bcell	OLINK_TNC	CMPK2	OLINK_TNC	-0.38522	-0.538993	-0.231447	2.23323	-4.91795	1.07691e-06	0.00247076	5.19737
acute_bcell	OLINK_TNC	OAS3	OLINK_TNC	-0.328812	-0.461036	-0.196588	2.87892	-4.88194	1.28607e-06	0.00247076	5.03642
acute_bcell	OLINK_TNC	TENT5A	OLINK_TNC	-0.252013	-0.354089	-0.149937	3.24296	-4.8468	1.52773e-06	0.00251573	4.88035
acute_bcell	OLINK_TNC	XAF1	OLINK_TNC	-0.334449	-0.471798	-0.1971	5.91612	-4.78035	2.10937e-06	0.00303933	4.58817
acute_bcell	OLINK_TNC	CDHR3	OLINK_TNC	-0.170089	-0.240778	-0.0994005	0.728872	-4.7237	2.76859e-06	0.00314879	4.34208
acute_bcell	OLINK_TNC	MACROD2	OLINK_TNC	-0.248352	-0.351709	-0.144995	4.01835	-4.7172	2.85587e-06	0.00314879	4.31401
acute_bcell	OLINK_TNC	BTN3A2	OLINK_TNC	-0.195364	-0.276966	-0.113763	4.81347	-4.70007	3.09867e-06	0.00314879	4.24022
acute_bcell	OLINK_TNC	TNFSF13B	OLINK_TNC	-0.242655	-0.344314	-0.140996	2.09083	-4.68596	3.31331e-06	0.00314879	4.17967
acute_bcell	OLINK_TNC	BISPR	OLINK_TNC	-0.227852	-0.323609	-0.132096	3.61899	-4.67133	3.55116e-06	0.00314879	4.117
acute_bcell	OLINK_TNC	DDX60	OLINK_TNC	-0.283152	-0.403315	-0.162989	2.94055	-4.62597	4.39687e-06	0.00331798	3.924
acute_bcell	OLINK_TNC	SON	OLINK_TNC	-0.0679136	-0.0969	-0.0389273	7.86988	-4.59958	4.97469e-06	0.00331798	3.81251
acute_bcell	OLINK_TNC	TMLHE	OLINK_TNC	-0.199971	-0.285345	-0.114596	3.11662	-4.59826	5.00541e-06	0.00331798	3.80695
acute_bcell	OLINK_TNC	CLEC4A	OLINK_TNC	-0.223417	-0.318809	-0.128025	2.00685	-4.59792	5.0134e-06	0.00331798	3.80551
acute_bcell	OLINK_TNC	RAB8A	OLINK_TNC	-0.148568	-0.212098	-0.0850366	5.37086	-4.59086	5.1812e-06	0.00331798	3.7758
acute_bcell	OLINK_TNC	PIGV	OLINK_TNC	-0.193193	-0.276385	-0.110001	1.35657	-4.55896	6.00881e-06	0.00342808	3.64207
acute_bcell	OLINK_TNC	IFI44L	OLINK_TNC	-0.433525	-0.621045	-0.246005	5.38809	-4.53861	6.60149e-06	0.00342808	3.55721
acute_bcell	OLINK_TNC	TUBD1	OLINK_TNC	-0.208589	-0.298842	-0.118337	2.02194	-4.53719	6.64467e-06	0.00342808	3.55133
acute_bcell	OLINK_TNC	SAMD9L	OLINK_TNC	-0.256023	-0.36708	-0.144966	4.65595	-4.52572	7.00524e-06	0.00342808	3.50368
acute_bcell	OLINK_TNC	LRIG2	OLINK_TNC	-0.198537	-0.284721	-0.112352	1.82739	-4.52238	7.11389e-06	0.00342808	3.48981
acute_bcell	OLINK_TNC	ADAR	OLINK_TNC	-0.154008	-0.22089	-0.0871252	5.85706	-4.52048	7.17624e-06	0.00342808	3.48194
acute_bcell	OLINK_TNC	IFI44	OLINK_TNC	-0.319621	-0.458732	-0.180509	3.28768	-4.51052	7.51213e-06	0.00342808	3.4407
acute_bcell	OLINK_TNFAIP8	AL928742.1	OLINK_TNFAIP8	0.41975	0.181054	0.658447	2.20087	3.45223	0.000587384	0.999925	-1.38172
acute_bcell	OLINK_TNFAIP8	ARSD	OLINK_TNFAIP8	0.286772	0.117363	0.45618	1.16608	3.32319	0.000933454	0.999925	-1.65101
acute_bcell	OLINK_TNFAIP8	IGKV2-29	OLINK_TNFAIP8	0.711655	0.268935	1.15437	3.87804	3.1557	0.00166563	0.999925	-1.98586
acute_bcell	OLINK_TNFAIP8	AC099063.4	OLINK_TNFAIP8	0.264342	0.0998743	0.42881	0.972336	3.1553	0.0016679	0.999925	-1.98664
acute_bcell	OLINK_TNFAIP8	ISY1	OLINK_TNFAIP8	-0.284376	-0.461711	-0.10704	2.18923	-3.14812	0.00170886	0.999925	-2.00062
acute_bcell	OLINK_TNFAIP8	SFXN3	OLINK_TNFAIP8	0.276788	0.103514	0.450062	1.27812	3.13595	0.00178036	0.999925	-2.02423
acute_bcell	OLINK_TNFAIP8	ZNF608	OLINK_TNFAIP8	0.302577	0.112612	0.492542	1.67116	3.12693	0.00183519	0.999925	-2.0417
acute_bcell	OLINK_TNFAIP8	FAAP24	OLINK_TNFAIP8	-0.251292	-0.410873	-0.0917113	1.07789	-3.09139	0.00206657	0.999925	-2.11
acute_bcell	OLINK_TNFAIP8	STK38L	OLINK_TNFAIP8	-0.269648	-0.44154	-0.097756	2.2938	-3.07962	0.0021489	0.999925	-2.13245
acute_bcell	OLINK_TNFAIP8	SYT5	OLINK_TNFAIP8	0.254082	0.0903592	0.417804	0.933133	3.04663	0.00239598	0.999925	-2.19493
acute_bcell	OLINK_TNFAIP8	RBMS2	OLINK_TNFAIP8	0.220721	0.0765687	0.364874	0.664551	3.00591	0.00273687	0.999925	-2.27116
acute_bcell	OLINK_TNFAIP8	CRTC2	OLINK_TNFAIP8	0.242493	0.0840981	0.400887	4.05973	3.00548	0.00274077	0.999925	-2.27197
acute_bcell	OLINK_TNFAIP8	PRR14L	OLINK_TNFAIP8	0.269194	0.0933146	0.445073	2.85131	3.00473	0.00274742	0.999925	-2.27336
acute_bcell	OLINK_TNFAIP8	HAUS8	OLINK_TNFAIP8	0.277963	0.095947	0.459979	1.83458	2.99801	0.00280801	0.999925	-2.28585
acute_bcell	OLINK_TNFAIP8	ARL6IP4	OLINK_TNFAIP8	-0.0723162	-0.120067	-0.024565	7.03098	-2.97308	0.00304349	0.999925	-2.33191
acute_bcell	OLINK_TNFAIP8	AL031728.1	OLINK_TNFAIP8	0.190822	0.0632658	0.318377	0.596826	2.93685	0.00341794	0.999925	-2.39818
acute_bcell	OLINK_TNFAIP8	AC073254.1	OLINK_TNFAIP8	0.210579	0.0697493	0.351409	0.726412	2.93546	0.00343318	0.999925	-2.40072
acute_bcell	OLINK_TNFAIP8	AC073332.1	OLINK_TNFAIP8	0.272183	0.0891529	0.455214	1.61049	2.9194	0.003613	0.999925	-2.42984
acute_bcell	OLINK_TNFAIP8	EXD2	OLINK_TNFAIP8	0.227014	0.0738812	0.380147	0.951042	2.91031	0.00371851	0.999925	-2.44625
acute_bcell	OLINK_TNFAIP8	HIRIP3	OLINK_TNFAIP8	0.273179	0.0842632	0.462095	2.61576	2.8388	0.00465183	0.999925	-2.57363
acute_bcell	OLINK_TNFAIP8	SLK	OLINK_TNFAIP8	-0.259228	-0.438905	-0.0795506	1.82391	-2.83233	0.00474591	0.999925	-2.585
acute_bcell	OLINK_TNFAIP8	PPP1R14A	OLINK_TNFAIP8	0.288516	0.0878762	0.489157	5.29247	2.82298	0.00488504	0.999925	-2.60139
acute_bcell	OLINK_TNFAIP8	SPATA20	OLINK_TNFAIP8	0.288969	0.0855573	0.492381	2.76114	2.78888	0.00542415	0.999925	-2.66071
acute_bcell	OLINK_TNFAIP8	DHRS11	OLINK_TNFAIP8	-0.173992	-0.29717	-0.050814	0.503901	-2.77301	0.00569307	0.999925	-2.6881
acute_bcell	OLINK_TNFAIP8	AC119428.2	OLINK_TNFAIP8	0.270702	0.0790166	0.462388	1.81626	2.77241	0.00570343	0.999925	-2.68913
acute_bcell	OLINK_TNF	KLF6	OLINK_TNF	0.35891	0.221233	0.496587	8.32317	5.11775	3.93966e-07	0.00454124	5.82897
acute_bcell	OLINK_TNF	TPM4	OLINK_TNF	-0.257985	-0.363147	-0.152823	4.95317	-4.81604	1.77459e-06	0.00865297	4.5268
acute_bcell	OLINK_TNF	IRF1	OLINK_TNF	0.332138	0.195349	0.468926	7.169	4.76677	2.25201e-06	0.00865297	4.32114
acute_bcell	OLINK_TNF	TSC22D3	OLINK_TNF	0.300313	0.163929	0.436698	10.0753	4.3228	1.7502e-05	0.0504364	2.55769
acute_bcell	OLINK_TNF	H3F3B	OLINK_TNF	0.143478	0.0758395	0.211117	10.0276	4.16434	3.48838e-05	0.0608578	1.96771
acute_bcell	OLINK_TNF	PMM2	OLINK_TNF	-0.297818	-0.438522	-0.157114	3.2169	-4.15526	3.62649e-05	0.0608578	1.93455
acute_bcell	OLINK_TNF	SUB1	OLINK_TNF	-0.225832	-0.333166	-0.118497	8.36232	-4.13047	4.03082e-05	0.0608578	1.84432
acute_bcell	OLINK_TNF	FAM3C	OLINK_TNF	-0.270853	-0.400803	-0.140904	5.17736	-4.0918	4.74808e-05	0.0608578	1.70461
acute_bcell	OLINK_TNF	CPM	OLINK_TNF	-0.307555	-0.455119	-0.15999	0.950323	-4.09162	4.75163e-05	0.0608578	1.70397
acute_bcell	OLINK_TNF	PSMD13	OLINK_TNF	-0.19086	-0.283875	-0.0978439	5.27554	-4.02821	6.19742e-05	0.0714377	1.47761
acute_bcell	OLINK_TNF	SPAG7	OLINK_TNF	-0.238843	-0.35621	-0.121475	4.85146	-3.99502	7.11197e-05	0.0722489	1.36044
acute_bcell	OLINK_TNF	PSMA3	OLINK_TNF	-0.237142	-0.354164	-0.12012	5.21122	-3.97828	7.62022e-05	0.0722489	1.30172
acute_bcell	OLINK_TNF	EIF1AX	OLINK_TNF	-0.166157	-0.248488	-0.0838266	5.88794	-3.96198	8.14813e-05	0.0722489	1.24476
acute_bcell	OLINK_TNF	POLR2B	OLINK_TNF	-0.219749	-0.329493	-0.110005	4.71572	-3.93098	9.24935e-05	0.0761552	1.13703
acute_bcell	OLINK_TNF	ARSA	OLINK_TNF	-0.233083	-0.352133	-0.114034	4.06279	-3.84361	0.000131594	0.0834832	0.83781
acute_bcell	OLINK_TNF	SPCS3	OLINK_TNF	-0.323662	-0.488991	-0.158334	5.51701	-3.84326	0.000131782	0.0834832	0.836604
acute_bcell	OLINK_TNF	HADHB	OLINK_TNF	-0.229085	-0.346874	-0.111296	4.56598	-3.81809	0.000145684	0.0834832	0.751617
acute_bcell	OLINK_TNF	CD69	OLINK_TNF	0.356121	0.172501	0.539742	8.0049	3.80743	0.000151983	0.0834832	0.71576
acute_bcell	OLINK_TNF	PXN	OLINK_TNF	-0.297421	-0.451411	-0.143432	1.26954	-3.79172	0.000161732	0.0834832	0.66312
acute_bcell	OLINK_TNF	ADI1	OLINK_TNF	-0.239422	-0.364062	-0.114782	4.6032	-3.77104	0.000175463	0.0834832	0.594158
acute_bcell	OLINK_TNF	RANBP1	OLINK_TNF	-0.214553	-0.326673	-0.102432	5.71182	-3.75667	0.000185648	0.0834832	0.546427
acute_bcell	OLINK_TNF	TAF5	OLINK_TNF	-0.282379	-0.430122	-0.134635	1.56321	-3.75213	0.000188977	0.0834832	0.531398
acute_bcell	OLINK_TNF	POLR2J2	OLINK_TNF	-0.202707	-0.308823	-0.0965899	0.566776	-3.75007	0.000190511	0.0834832	0.52456
acute_bcell	OLINK_TNF	IMP3	OLINK_TNF	-0.188742	-0.287612	-0.0898725	5.73017	-3.74766	0.000192313	0.0834832	0.516602
acute_bcell	OLINK_TNF	LYZ	OLINK_TNF	-0.380126	-0.579778	-0.180473	4.89015	-3.73773	0.000199924	0.0834832	0.483791
acute_bcell	OLINK_TNFRSF10A	LAP3	OLINK_TNFRSF10A	-0.28909	-0.402147	-0.176032	4.84799	-5.01981	6.47743e-07	0.00363515	5.46532
acute_bcell	OLINK_TNFRSF10A	KLF6	OLINK_TNFRSF10A	0.246875	0.149813	0.343936	8.32317	4.99326	7.40179e-07	0.00363515	5.34864
acute_bcell	OLINK_TNFRSF10A	NR4A1	OLINK_TNFRSF10A	0.41413	0.24919	0.57907	2.69104	4.92908	1.01915e-06	0.00363515	5.06905
acute_bcell	OLINK_TNFRSF10A	RHOB	OLINK_TNFRSF10A	0.333282	0.199369	0.467196	6.13732	4.88588	1.26144e-06	0.00363515	4.88273
acute_bcell	OLINK_TNFRSF10A	RSAD2	OLINK_TNFRSF10A	-0.426316	-0.599425	-0.253206	1.97027	-4.83465	1.62099e-06	0.00373702	4.66379
acute_bcell	OLINK_TNFRSF10A	IFI6	OLINK_TNFRSF10A	-0.40989	-0.579482	-0.240297	5.74745	-4.74478	2.50294e-06	0.00480857	4.28488
acute_bcell	OLINK_TNFRSF10A	IFIT2	OLINK_TNFRSF10A	-0.384505	-0.547582	-0.221428	2.90057	-4.62876	4.33983e-06	0.00710339	3.80557
acute_bcell	OLINK_TNFRSF10A	AC004865.2	OLINK_TNFRSF10A	-0.257741	-0.368167	-0.147316	2.53148	-4.58217	5.39519e-06	0.00710339	3.61623
acute_bcell	OLINK_TNFRSF10A	DDX60	OLINK_TNFRSF10A	-0.346447	-0.495069	-0.197825	2.94055	-4.57623	5.54616e-06	0.00710339	3.59223
acute_bcell	OLINK_TNFRSF10A	TNFSF13B	OLINK_TNFRSF10A	-0.289692	-0.41588	-0.163504	2.09083	-4.50686	7.63942e-06	0.00880596	3.31399
acute_bcell	OLINK_TNFRSF10A	AASDH	OLINK_TNFRSF10A	-0.240446	-0.347345	-0.133546	2.76555	-4.41568	1.15622e-05	0.0106998	2.95437
acute_bcell	OLINK_TNFRSF10A	BBC3	OLINK_TNFRSF10A	0.31206	0.173092	0.451029	2.35727	4.40836	1.19493e-05	0.0106998	2.92582
acute_bcell	OLINK_TNFRSF10A	H3F3B	OLINK_TNFRSF10A	0.107307	0.0594967	0.155117	10.0276	4.40618	1.20671e-05	0.0106998	2.91732
acute_bcell	OLINK_TNFRSF10A	TENT5A	OLINK_TNFRSF10A	-0.275306	-0.402352	-0.14826	3.24296	-4.25411	2.36658e-05	0.0194854	2.33421
acute_bcell	OLINK_TNFRSF10A	ISG15	OLINK_TNFRSF10A	-0.371561	-0.546105	-0.197017	6.17077	-4.17908	3.27469e-05	0.0251649	2.05366
acute_bcell	OLINK_TNFRSF10A	NME3	OLINK_TNFRSF10A	0.148267	0.0781695	0.218364	5.15221	4.15238	3.67143e-05	0.0264504	1.95498
acute_bcell	OLINK_TNFRSF10A	MT2A	OLINK_TNFRSF10A	-0.281706	-0.416698	-0.146715	4.95786	-4.09681	4.64876e-05	0.0315213	1.7515
acute_bcell	OLINK_TNFRSF10A	DDX60L	OLINK_TNFRSF10A	-0.264806	-0.393147	-0.136465	3.39827	-4.05058	5.64531e-05	0.036152	1.58423
acute_bcell	OLINK_TNFRSF10A	EMP3	OLINK_TNFRSF10A	0.134118	0.0681154	0.200122	8.34049	3.98914	7.28668e-05	0.043678	1.3647
acute_bcell	OLINK_TNFRSF10A	HIST1H1C	OLINK_TNFRSF10A	0.161846	0.082007	0.241685	5.74786	3.97962	7.57839e-05	0.043678	1.33097
acute_bcell	OLINK_TNFRSF10A	KLF2	OLINK_TNFRSF10A	0.179814	0.0904645	0.269163	7.72892	3.95082	8.52958e-05	0.0462197	1.22939
acute_bcell	OLINK_TNFRSF10A	MYC	OLINK_TNFRSF10A	0.193831	0.0973155	0.290346	6.02652	3.94259	8.82131e-05	0.0462197	1.20051
acute_bcell	OLINK_TNFRSF10A	SAMD9	OLINK_TNFRSF10A	-0.241808	-0.362616	-0.121001	4.57334	-3.92945	9.30716e-05	0.0466451	1.15449
acute_bcell	OLINK_TNFRSF10A	ATF3	OLINK_TNFRSF10A	0.250356	0.123835	0.376877	1.27992	3.88464	0.00011161	0.0536053	0.998673
acute_bcell	OLINK_TNFRSF10A	DDX58	OLINK_TNFRSF10A	-0.26143	-0.394339	-0.128522	3.03272	-3.86151	0.000122492	0.0554661	0.918931
acute_bcell	OLINK_TNFRSF10B	IFIT3	OLINK_TNFRSF10B	-0.888036	-1.06267	-0.713401	3.61219	-9.98285	4.13793e-22	4.76979e-18	39.3061
acute_bcell	OLINK_TNFRSF10B	USP18	OLINK_TNFRSF10B	-0.655155	-0.788414	-0.521896	2.45849	-9.65169	7.57592e-21	4.3573e-17	36.4852
acute_bcell	OLINK_TNFRSF10B	IFI6	OLINK_TNFRSF10B	-0.623847	-0.751354	-0.49634	5.74745	-9.60507	1.13402e-20	4.3573e-17	36.0939
acute_bcell	OLINK_TNFRSF10B	RSAD2	OLINK_TNFRSF10B	-0.631237	-0.760887	-0.501586	1.97027	-9.55813	1.69956e-20	4.89771e-17	35.7015
acute_bcell	OLINK_TNFRSF10B	ISG15	OLINK_TNFRSF10B	-0.632856	-0.763658	-0.502054	6.17077	-9.4983	2.8405e-20	6.54848e-17	35.2034
acute_bcell	OLINK_TNFRSF10B	OAS3	OLINK_TNFRSF10B	-0.59429	-0.717614	-0.470966	2.87892	-9.46033	3.92982e-20	7.54984e-17	34.8886
acute_bcell	OLINK_TNFRSF10B	IFIT1	OLINK_TNFRSF10B	-0.810406	-0.979039	-0.641772	2.37944	-9.4344	4.90225e-20	8.0726e-17	34.6742
acute_bcell	OLINK_TNFRSF10B	DDX60	OLINK_TNFRSF10B	-0.531345	-0.642907	-0.419782	2.94055	-9.35005	1.00325e-19	1.44556e-16	33.9799
acute_bcell	OLINK_TNFRSF10B	XAF1	OLINK_TNFRSF10B	-0.603466	-0.731591	-0.475341	5.91612	-9.24641	2.402e-19	3.07643e-16	33.1335
acute_bcell	OLINK_TNFRSF10B	IFIT2	OLINK_TNFRSF10B	-0.57637	-0.699336	-0.453404	2.90057	-9.20179	3.49009e-19	4.02302e-16	32.7714
acute_bcell	OLINK_TNFRSF10B	EPSTI1	OLINK_TNFRSF10B	-0.507937	-0.616597	-0.399277	4.74028	-9.17687	4.29698e-19	4.50285e-16	32.5698
acute_bcell	OLINK_TNFRSF10B	MX2	OLINK_TNFRSF10B	-0.554046	-0.673328	-0.434764	4.36131	-9.11856	6.97986e-19	6.70473e-16	32.0997
acute_bcell	OLINK_TNFRSF10B	LAP3	OLINK_TNFRSF10B	-0.394019	-0.479591	-0.308447	4.84799	-9.03938	1.34341e-18	1.19119e-15	31.4652
acute_bcell	OLINK_TNFRSF10B	IRF7	OLINK_TNFRSF10B	-0.486001	-0.591937	-0.380065	6.06673	-9.00634	1.76336e-18	1.45187e-15	31.2016
acute_bcell	OLINK_TNFRSF10B	SAMD9	OLINK_TNFRSF10B	-0.41146	-0.502287	-0.320633	4.57334	-8.89339	4.44124e-18	3.41294e-15	30.3068
acute_bcell	OLINK_TNFRSF10B	PLSCR1	OLINK_TNFRSF10B	-0.501892	-0.613879	-0.389904	4.79004	-8.79826	9.60046e-18	6.91653e-15	29.5602
acute_bcell	OLINK_TNFRSF10B	SAMD9L	OLINK_TNFRSF10B	-0.465271	-0.569669	-0.360874	4.65595	-8.74925	1.42459e-17	9.65958e-15	29.1781
acute_bcell	OLINK_TNFRSF10B	IFITM1	OLINK_TNFRSF10B	-0.484714	-0.595035	-0.374394	8.37371	-8.6255	3.82845e-17	2.4517e-14	28.221
acute_bcell	OLINK_TNFRSF10B	CMPK2	OLINK_TNFRSF10B	-0.633918	-0.779372	-0.488464	2.23323	-8.55582	6.64738e-17	4.03286e-14	27.6869
acute_bcell	OLINK_TNFRSF10B	MX1	OLINK_TNFRSF10B	-0.477544	-0.588025	-0.367062	6.07894	-8.48549	1.15594e-16	6.66229e-14	27.1515
acute_bcell	OLINK_TNFRSF10B	EIF2AK2	OLINK_TNFRSF10B	-0.434983	-0.536858	-0.333108	5.62947	-8.38226	2.5869e-16	1.41996e-13	26.3721
acute_bcell	OLINK_TNFRSF10B	DDX60L	OLINK_TNFRSF10B	-0.413368	-0.511028	-0.315709	3.39827	-8.30953	4.54143e-16	2.3795e-13	25.8277
acute_bcell	OLINK_TNFRSF10B	OAS2	OLINK_TNFRSF10B	-0.46041	-0.569285	-0.351536	3.90573	-8.30183	4.81922e-16	2.41527e-13	25.7703
acute_bcell	OLINK_TNFRSF10B	OASL	OLINK_TNFRSF10B	-0.520212	-0.643851	-0.396572	1.85509	-8.25995	6.65011e-16	3.19399e-13	25.4589
acute_bcell	OLINK_TNFRSF10B	IFI44	OLINK_TNFRSF10B	-0.551648	-0.682951	-0.420346	3.28768	-8.24794	7.29198e-16	3.36218e-13	25.3698
acute_bcell	OLINK_TNFRSF10C	IRF7	OLINK_TNFRSF10C	-0.758937	-0.909785	-0.60809	6.06673	-9.87697	1.05686e-21	1.21825e-17	38.3861
acute_bcell	OLINK_TNFRSF10C	USP18	OLINK_TNFRSF10C	-0.93666	-1.12951	-0.743808	2.45849	-9.5348	2.07713e-20	1.19716e-16	35.4984
acute_bcell	OLINK_TNFRSF10C	XAF1	OLINK_TNFRSF10C	-0.885782	-1.07003	-0.701532	5.91612	-9.43787	4.76004e-20	1.82897e-16	34.6946
acute_bcell	OLINK_TNFRSF10C	IFI44L	OLINK_TNFRSF10C	-1.19419	-1.44629	-0.942097	5.38809	-9.29954	1.53691e-19	4.42899e-16	33.5588
acute_bcell	OLINK_TNFRSF10C	PLSCR1	OLINK_TNFRSF10C	-0.750779	-0.911776	-0.589782	4.79004	-9.15479	5.16517e-19	1.19078e-15	32.3845
acute_bcell	OLINK_TNFRSF10C	IFITM1	OLINK_TNFRSF10C	-0.733408	-0.891613	-0.575203	8.37371	-9.10083	8.08558e-19	1.27012e-15	31.9504
acute_bcell	OLINK_TNFRSF10C	ADAR	OLINK_TNFRSF10C	-0.418314	-0.508644	-0.327984	5.85706	-9.09131	8.74911e-19	1.27012e-15	31.874
acute_bcell	OLINK_TNFRSF10C	ISG15	OLINK_TNFRSF10C	-0.875706	-1.06482	-0.68659	6.17077	-9.0904	8.81492e-19	1.27012e-15	31.8668
acute_bcell	OLINK_TNFRSF10C	DRAP1	OLINK_TNFRSF10C	-0.375508	-0.45713	-0.293886	6.73121	-9.03164	1.43204e-18	1.67582e-15	31.3968
acute_bcell	OLINK_TNFRSF10C	LAP3	OLINK_TNFRSF10C	-0.568115	-0.691628	-0.444602	4.84799	-9.02981	1.45382e-18	1.67582e-15	31.3822
acute_bcell	OLINK_TNFRSF10C	HERC5	OLINK_TNFRSF10C	-0.751771	-0.917981	-0.585561	3.79372	-8.87941	4.97649e-18	4.95577e-15	30.1907
acute_bcell	OLINK_TNFRSF10C	IFIT3	OLINK_TNFRSF10C	-1.15379	-1.40901	-0.898569	3.61219	-8.87497	5.15912e-18	4.95577e-15	30.1558
acute_bcell	OLINK_TNFRSF10C	EIF2AK2	OLINK_TNFRSF10C	-0.660247	-0.806498	-0.513997	5.62947	-8.86265	5.70203e-18	5.05595e-15	30.059
acute_bcell	OLINK_TNFRSF10C	RSAD2	OLINK_TNFRSF10C	-0.852432	-1.04165	-0.663212	1.97027	-8.844	6.63271e-18	5.46109e-15	29.9126
acute_bcell	OLINK_TNFRSF10C	IFI6	OLINK_TNFRSF10C	-0.831716	-1.01696	-0.646475	5.74745	-8.81439	8.42873e-18	6.4772e-15	29.6807
acute_bcell	OLINK_TNFRSF10C	MX2	OLINK_TNFRSF10C	-0.77064	-0.943297	-0.597984	4.36131	-8.76243	1.28146e-17	9.23215e-15	29.2752
acute_bcell	OLINK_TNFRSF10C	SAMD9	OLINK_TNFRSF10C	-0.586346	-0.717869	-0.454823	4.57334	-8.75201	1.39337e-17	9.4479e-15	29.1941
acute_bcell	OLINK_TNFRSF10C	OAS3	OLINK_TNFRSF10C	-0.795055	-0.974551	-0.615558	2.87892	-8.69553	2.19115e-17	1.40319e-14	28.756
acute_bcell	OLINK_TNFRSF10C	UBE2L6	OLINK_TNFRSF10C	-0.53585	-0.65708	-0.41462	6.18032	-8.67736	2.53359e-17	1.53709e-14	28.6155
acute_bcell	OLINK_TNFRSF10C	LY6E	OLINK_TNFRSF10C	-0.444555	-0.545249	-0.343861	8.09018	-8.66718	2.74795e-17	1.54568e-14	28.5369
acute_bcell	OLINK_TNFRSF10C	SAMD9L	OLINK_TNFRSF10C	-0.665103	-0.815805	-0.5144	4.65595	-8.66411	2.81593e-17	1.54568e-14	28.5133
acute_bcell	OLINK_TNFRSF10C	MX1	OLINK_TNFRSF10C	-0.691851	-0.850578	-0.533124	6.07894	-8.55691	6.59106e-17	3.45342e-14	27.6905
acute_bcell	OLINK_TNFRSF10C	EPSTI1	OLINK_TNFRSF10C	-0.68661	-0.845139	-0.528081	4.74028	-8.50269	1.01005e-16	5.06213e-14	27.2776
acute_bcell	OLINK_TNFRSF10C	IFI44	OLINK_TNFRSF10C	-0.802801	-0.991789	-0.613813	3.28768	-8.33929	3.60928e-16	1.73351e-13	26.0461
acute_bcell	OLINK_TNFRSF10C	CMPK2	OLINK_TNFRSF10C	-0.889929	-1.10008	-0.679782	2.23323	-8.31357	4.40247e-16	2.02989e-13	25.8541
acute_bcell	OLINK_TNFRSF11A	IFI6	OLINK_TNFRSF11A	-0.375089	-0.49688	-0.253298	5.74745	-6.04609	2.34715e-09	1.88537e-05	10.8792
acute_bcell	OLINK_TNFRSF11A	TENT5A	OLINK_TNFRSF11A	-0.277741	-0.368772	-0.18671	3.24296	-5.98973	3.27122e-09	1.88537e-05	10.5714
acute_bcell	OLINK_TNFRSF11A	XAF1	OLINK_TNFRSF11A	-0.357735	-0.48059	-0.23488	5.91612	-5.71642	1.57466e-08	5.15863e-05	9.11623
acute_bcell	OLINK_TNFRSF11A	USP18	OLINK_TNFRSF11A	-0.37235	-0.500736	-0.243964	2.45849	-5.69363	1.7901e-08	5.15863e-05	8.99763
acute_bcell	OLINK_TNFRSF11A	TNFSF10	OLINK_TNFRSF11A	-0.291953	-0.393901	-0.190004	3.564	-5.62195	2.67122e-08	5.26742e-05	8.62759
acute_bcell	OLINK_TNFRSF11A	RSAD2	OLINK_TNFRSF11A	-0.358207	-0.483396	-0.233018	1.97027	-5.61725	2.74178e-08	5.26742e-05	8.60349
acute_bcell	OLINK_TNFRSF11A	IFIT2	OLINK_TNFRSF11A	-0.330654	-0.448162	-0.213145	2.90057	-5.52408	4.58121e-08	7.54394e-05	8.12927
acute_bcell	OLINK_TNFRSF11A	GLG1	OLINK_TNFRSF11A	-0.155176	-0.210655	-0.0996981	4.56219	-5.49107	5.48533e-08	7.90367e-05	7.96298
acute_bcell	OLINK_TNFRSF11A	LAP3	OLINK_TNFRSF11A	-0.226959	-0.308848	-0.145069	4.84799	-5.44095	7.19768e-08	8.43878e-05	7.71226
acute_bcell	OLINK_TNFRSF11A	OAS1	OLINK_TNFRSF11A	-0.314408	-0.42796	-0.200857	4.99345	-5.43571	7.40397e-08	8.43878e-05	7.68619
acute_bcell	OLINK_TNFRSF11A	CLEC2D	OLINK_TNFRSF11A	-0.188029	-0.256133	-0.119926	5.87232	-5.42012	8.05297e-08	8.43878e-05	7.60868
acute_bcell	OLINK_TNFRSF11A	OAS2	OLINK_TNFRSF11A	-0.27619	-0.379596	-0.172785	3.90573	-5.24349	2.05537e-07	0.000197436	6.74516
acute_bcell	OLINK_TNFRSF11A	PLSCR1	OLINK_TNFRSF11A	-0.280593	-0.388038	-0.173148	4.79004	-5.1268	3.7611e-07	0.000316797	6.1892
acute_bcell	OLINK_TNFRSF11A	DDX60	OLINK_TNFRSF11A	-0.279992	-0.387548	-0.172437	2.94055	-5.11056	4.08715e-07	0.000316797	6.11276
acute_bcell	OLINK_TNFRSF11A	MX2	OLINK_TNFRSF11A	-0.297415	-0.411913	-0.182918	4.36131	-5.09944	4.32607e-07	0.000316797	6.06054
acute_bcell	OLINK_TNFRSF11A	EPSTI1	OLINK_TNFRSF11A	-0.271563	-0.376174	-0.166952	4.74028	-5.09624	4.39729e-07	0.000316797	6.04553
acute_bcell	OLINK_TNFRSF11A	TMX1	OLINK_TNFRSF11A	-0.172163	-0.23912	-0.105206	4.46828	-5.04777	5.62493e-07	0.000342397	5.81929
acute_bcell	OLINK_TNFRSF11A	OAS3	OLINK_TNFRSF11A	-0.306144	-0.42538	-0.186909	2.87892	-5.04054	5.83454e-07	0.000342397	5.78569
acute_bcell	OLINK_TNFRSF11A	IRF7	OLINK_TNFRSF11A	-0.260078	-0.361593	-0.158564	6.06673	-5.02957	6.16656e-07	0.000342397	5.73486
acute_bcell	OLINK_TNFRSF11A	IFIT1	OLINK_TNFRSF11A	-0.416441	-0.579045	-0.253837	2.37944	-5.02779	6.22212e-07	0.000342397	5.72662
acute_bcell	OLINK_TNFRSF11A	DDX18	OLINK_TNFRSF11A	-0.121688	-0.169322	-0.074054	6.09885	-5.01516	6.63087e-07	0.000342397	5.66819
acute_bcell	OLINK_TNFRSF11A	RPL7L1	OLINK_TNFRSF11A	-0.15439	-0.214839	-0.0939424	4.51753	-5.0141	6.66619e-07	0.000342397	5.66332
acute_bcell	OLINK_TNFRSF11A	MT2A	OLINK_TNFRSF11A	-0.248349	-0.345679	-0.151019	4.95786	-5.00922	6.83189e-07	0.000342397	5.64077
acute_bcell	OLINK_TNFRSF11A	DTX3L	OLINK_TNFRSF11A	-0.214666	-0.299201	-0.130132	3.76456	-4.98521	7.70608e-07	0.000358432	5.53024
acute_bcell	OLINK_TNFRSF11A	IFIT3	OLINK_TNFRSF11A	-0.431061	-0.600871	-0.261251	3.61219	-4.98346	7.77376e-07	0.000358432	5.52222
acute_bcell	OLINK_TNFRSF11B	KLF6	OLINK_TNFRSF11B	0.302683	0.191665	0.413701	8.32317	5.35241	1.15697e-07	0.00133364	6.96878
acute_bcell	OLINK_TNFRSF11B	H3F3B	OLINK_TNFRSF11B	0.1429	0.088603	0.197197	10.0276	5.16669	3.06328e-07	0.00176552	6.11539
acute_bcell	OLINK_TNFRSF11B	LYZ	OLINK_TNFRSF11B	-0.368482	-0.528667	-0.208298	4.89015	-4.51597	7.32643e-06	0.0281506	3.34696
acute_bcell	OLINK_TNFRSF11B	ABCG1	OLINK_TNFRSF11B	-0.307903	-0.445596	-0.170209	1.57158	-4.3899	1.29824e-05	0.0374119	2.85098
acute_bcell	OLINK_TNFRSF11B	TENT5A	OLINK_TNFRSF11B	-0.307555	-0.451872	-0.163238	3.24296	-4.1837	3.21033e-05	0.0550971	2.06846
acute_bcell	OLINK_TNFRSF11B	TUBB2A	OLINK_TNFRSF11B	0.321788	0.170702	0.472875	2.35043	4.18119	3.24512e-05	0.0550971	2.05917
acute_bcell	OLINK_TNFRSF11B	SLC14A1	OLINK_TNFRSF11B	-0.188593	-0.277292	-0.0998934	0.510867	-4.17407	3.34588e-05	0.0550971	2.03279
acute_bcell	OLINK_TNFRSF11B	ZNF266	OLINK_TNFRSF11B	-0.256088	-0.377667	-0.134509	2.71263	-4.1351	3.95216e-05	0.0569457	1.88924
acute_bcell	OLINK_TNFRSF11B	MED4	OLINK_TNFRSF11B	-0.17444	-0.257969	-0.0909106	4.7366	-4.0998	4.59045e-05	0.0585854	1.76028
acute_bcell	OLINK_TNFRSF11B	SEMA4B	OLINK_TNFRSF11B	-0.250367	-0.370964	-0.12977	4.26284	-4.07564	5.08245e-05	0.0585854	1.67264
acute_bcell	OLINK_TNFRSF11B	PRICKLE3	OLINK_TNFRSF11B	-0.243628	-0.362142	-0.125114	1.54022	-4.03565	6.00839e-05	0.060734	1.52868
acute_bcell	OLINK_TNFRSF11B	AC020659.1	OLINK_TNFRSF11B	-0.220563	-0.330999	-0.110127	0.922393	-3.92082	9.63977e-05	0.060734	1.12277
acute_bcell	OLINK_TNFRSF11B	VNN2	OLINK_TNFRSF11B	-0.23342	-0.35079	-0.11605	3.32351	-3.90424	0.000103105	0.060734	1.06511
acute_bcell	OLINK_TNFRSF11B	POLR2A	OLINK_TNFRSF11B	-0.206108	-0.309763	-0.102452	4.43005	-3.90353	0.000103402	0.060734	1.06264
acute_bcell	OLINK_TNFRSF11B	CNPY2	OLINK_TNFRSF11B	-0.224433	-0.337328	-0.111538	3.38961	-3.90273	0.00010374	0.060734	1.05985
acute_bcell	OLINK_TNFRSF11B	RASSF3	OLINK_TNFRSF11B	-0.25309	-0.380817	-0.125363	2.12152	-3.88999	0.000109225	0.060734	1.0157
acute_bcell	OLINK_TNFRSF11B	NEDD9	OLINK_TNFRSF11B	-0.230766	-0.347399	-0.114132	3.63551	-3.88422	0.000111796	0.060734	0.995764
acute_bcell	OLINK_TNFRSF11B	RC3H1	OLINK_TNFRSF11B	-0.205282	-0.309176	-0.101387	4.52165	-3.87893	0.000114206	0.060734	0.977494
acute_bcell	OLINK_TNFRSF11B	RECK	OLINK_TNFRSF11B	-0.243941	-0.367431	-0.120452	2.44387	-3.87802	0.000114626	0.060734	0.974352
acute_bcell	OLINK_TNFRSF11B	SDHAF1	OLINK_TNFRSF11B	-0.265556	-0.400517	-0.130596	3.20467	-3.86282	0.000121852	0.060734	0.922003
acute_bcell	OLINK_TNFRSF11B	MAPK14	OLINK_TNFRSF11B	-0.247339	-0.373102	-0.121577	2.25777	-3.86098	0.000122756	0.060734	0.915675
acute_bcell	OLINK_TNFRSF11B	MRPL46	OLINK_TNFRSF11B	-0.240625	-0.363047	-0.118203	3.536	-3.85867	0.000123898	0.060734	0.907745
acute_bcell	OLINK_TNFRSF11B	FCGR2A	OLINK_TNFRSF11B	-0.245263	-0.370288	-0.120239	1.32193	-3.85117	0.000127677	0.060734	0.882024
acute_bcell	OLINK_TNFRSF11B	TSC22D3	OLINK_TNFRSF11B	0.215494	0.105148	0.325839	10.0753	3.83385	0.000136824	0.060734	0.822816
acute_bcell	OLINK_TNFRSF11B	SAP30L	OLINK_TNFRSF11B	-0.215507	-0.326308	-0.104707	1.05227	-3.81834	0.000145541	0.060734	0.769988
acute_bcell	OLINK_TNFRSF12A	LAP3	OLINK_TNFRSF12A	-0.312272	-0.40815	-0.216395	4.84799	-6.39399	2.85266e-10	3.28826e-06	12.8118
acute_bcell	OLINK_TNFRSF12A	IFI6	OLINK_TNFRSF12A	-0.458684	-0.602402	-0.314966	5.74745	-6.26552	6.28567e-10	3.62275e-06	12.0797
acute_bcell	OLINK_TNFRSF12A	TNFSF10	OLINK_TNFRSF12A	-0.352901	-0.473298	-0.232504	3.564	-5.7543	1.27127e-08	4.25111e-05	9.29921
acute_bcell	OLINK_TNFRSF12A	RSAD2	OLINK_TNFRSF12A	-0.430757	-0.57839	-0.283123	1.97027	-5.728	1.47518e-08	4.25111e-05	9.16194
acute_bcell	OLINK_TNFRSF12A	MT2A	OLINK_TNFRSF12A	-0.322501	-0.437022	-0.207979	4.95786	-5.52839	4.47439e-08	0.000103153	8.13907
acute_bcell	OLINK_TNFRSF12A	USP18	OLINK_TNFRSF12A	-0.415273	-0.567275	-0.26327	2.45849	-5.36337	1.09134e-07	0.000181383	7.31855
acute_bcell	OLINK_TNFRSF12A	IFIT1	OLINK_TNFRSF12A	-0.519328	-0.711088	-0.327569	2.37944	-5.31667	1.39861e-07	0.000181383	7.0905
acute_bcell	OLINK_TNFRSF12A	NMI	OLINK_TNFRSF12A	-0.263384	-0.360785	-0.165982	4.6524	-5.30858	1.4598e-07	0.000181383	7.05115
acute_bcell	OLINK_TNFRSF12A	TNFSF13B	OLINK_TNFRSF12A	-0.29042	-0.398088	-0.182752	2.09083	-5.29534	1.56545e-07	0.000181383	6.98694
acute_bcell	OLINK_TNFRSF12A	IFIT2	OLINK_TNFRSF12A	-0.374347	-0.513471	-0.235222	2.90057	-5.28233	1.67652e-07	0.000181383	6.92396
acute_bcell	OLINK_TNFRSF12A	TENT5A	OLINK_TNFRSF12A	-0.290554	-0.39868	-0.182428	3.24296	-5.27536	1.73912e-07	0.000181383	6.89029
acute_bcell	OLINK_TNFRSF12A	OAS3	OLINK_TNFRSF12A	-0.375598	-0.516094	-0.235102	2.87892	-5.24825	2.00481e-07	0.000181383	6.7597
acute_bcell	OLINK_TNFRSF12A	UNC93B1	OLINK_TNFRSF12A	-0.248401	-0.341386	-0.155416	4.02211	-5.2444	2.04562e-07	0.000181383	6.7412
acute_bcell	OLINK_TNFRSF12A	PMM2	OLINK_TNFRSF12A	-0.224972	-0.309759	-0.140186	3.2169	-5.20904	2.4598e-07	0.000202529	6.57191
acute_bcell	OLINK_TNFRSF12A	DDX60	OLINK_TNFRSF12A	-0.33259	-0.459629	-0.205551	2.94055	-5.13958	3.52217e-07	0.000270667	6.2425
acute_bcell	OLINK_TNFRSF12A	DDX58	OLINK_TNFRSF12A	-0.294579	-0.407705	-0.181454	3.03272	-5.11208	4.05554e-07	0.000292177	6.11319
acute_bcell	OLINK_TNFRSF12A	KLF6	OLINK_TNFRSF12A	0.217839	0.133769	0.301909	8.32317	5.08688	4.61205e-07	0.000312724	5.9953
acute_bcell	OLINK_TNFRSF12A	ISG15	OLINK_TNFRSF12A	-0.382836	-0.531556	-0.234116	6.17077	-5.05358	5.46194e-07	0.000349776	5.84031
acute_bcell	OLINK_TNFRSF12A	OAS1	OLINK_TNFRSF12A	-0.344999	-0.479381	-0.210617	4.99345	-5.04002	5.8498e-07	0.000354898	5.77745
acute_bcell	OLINK_TNFRSF12A	NR4A2	OLINK_TNFRSF12A	0.351049	0.212962	0.489136	4.21675	4.9908	7.49325e-07	0.000431874	5.5507
acute_bcell	OLINK_TNFRSF12A	IFIT3	OLINK_TNFRSF12A	-0.507531	-0.708209	-0.306853	3.61219	-4.96499	8.52526e-07	0.000458342	5.43259
acute_bcell	OLINK_TNFRSF12A	IRF7	OLINK_TNFRSF12A	-0.303096	-0.423065	-0.183127	6.06673	-4.95982	8.74773e-07	0.000458342	5.40901
acute_bcell	OLINK_TNFRSF12A	TBXA2R	OLINK_TNFRSF12A	-0.236974	-0.33116	-0.142788	1.29103	-4.93935	9.68553e-07	0.000485414	5.31583
acute_bcell	OLINK_TNFRSF12A	DFFA	OLINK_TNFRSF12A	-0.195398	-0.273643	-0.117153	3.49763	-4.90252	1.16218e-06	0.000558187	5.14912
acute_bcell	OLINK_TNFRSF12A	MESD	OLINK_TNFRSF12A	-0.191127	-0.267801	-0.114454	4.6487	-4.89364	1.21419e-06	0.000559837	5.1091
acute_bcell	OLINK_TNFRSF13B	IFIT1	OLINK_TNFRSF13B	-0.841718	-1.09191	-0.59153	2.37944	-6.60472	7.58051e-11	8.73806e-07	14.0806
acute_bcell	OLINK_TNFRSF13B	IFIT3	OLINK_TNFRSF13B	-0.856888	-1.11844	-0.59534	3.61219	-6.43172	2.25628e-10	9.18534e-07	13.0648
acute_bcell	OLINK_TNFRSF13B	IRF7	OLINK_TNFRSF13B	-0.51191	-0.668386	-0.355434	6.06673	-6.42244	2.39056e-10	9.18534e-07	13.011
acute_bcell	OLINK_TNFRSF13B	RSAD2	OLINK_TNFRSF13B	-0.616763	-0.810226	-0.423301	1.97027	-6.25859	6.55697e-10	1.88956e-06	12.0723
acute_bcell	OLINK_TNFRSF13B	OAS3	OLINK_TNFRSF13B	-0.576419	-0.76016	-0.392679	2.87892	-6.15869	1.19983e-09	2.74796e-06	11.5107
acute_bcell	OLINK_TNFRSF13B	OASL	OLINK_TNFRSF13B	-0.56889	-0.751097	-0.386682	1.85509	-6.12938	1.43036e-09	2.74796e-06	11.3474
acute_bcell	OLINK_TNFRSF13B	DDX21	OLINK_TNFRSF13B	0.270812	0.181552	0.360071	6.47123	5.95616	3.98114e-09	6.5558e-06	10.397
acute_bcell	OLINK_TNFRSF13B	GPR183	OLINK_TNFRSF13B	0.303796	0.20223	0.405362	5.77834	5.87205	6.48544e-09	8.81755e-06	9.94433
acute_bcell	OLINK_TNFRSF13B	MDK	OLINK_TNFRSF13B	-0.316412	-0.422383	-0.210442	0.720834	-5.86169	6.88453e-09	8.81755e-06	9.88896
acute_bcell	OLINK_TNFRSF13B	IFIT2	OLINK_TNFRSF13B	-0.534381	-0.717351	-0.351411	2.90057	-5.73359	1.42941e-08	1.64768e-05	9.21194
acute_bcell	OLINK_TNFRSF13B	PLSCR1	OLINK_TNFRSF13B	-0.484137	-0.650842	-0.317431	4.79004	-5.70129	1.71468e-08	1.79683e-05	9.04343
acute_bcell	OLINK_TNFRSF13B	HMGCS1	OLINK_TNFRSF13B	0.336992	0.220441	0.453542	3.33208	5.67624	1.97345e-08	1.89566e-05	8.9133
acute_bcell	OLINK_TNFRSF13B	USP18	OLINK_TNFRSF13B	-0.574969	-0.774947	-0.374991	2.45849	-5.64439	2.35776e-08	2.07416e-05	8.74861
acute_bcell	OLINK_TNFRSF13B	LAMP3	OLINK_TNFRSF13B	-0.3379	-0.455671	-0.220128	0.585533	-5.6325	2.51915e-08	2.07416e-05	8.68733
acute_bcell	OLINK_TNFRSF13B	CMPK2	OLINK_TNFRSF13B	-0.602658	-0.818016	-0.3873	2.23323	-5.4937	5.40742e-08	4.15542e-05	7.98094
acute_bcell	OLINK_TNFRSF13B	RPL4	OLINK_TNFRSF13B	0.130932	0.0840215	0.177843	9.20532	5.47935	5.84651e-08	4.21205e-05	7.90879
acute_bcell	OLINK_TNFRSF13B	STRAP	OLINK_TNFRSF13B	0.209524	0.134281	0.284766	5.83514	5.46669	6.26219e-08	4.24613e-05	7.84533
acute_bcell	OLINK_TNFRSF13B	NR4A1	OLINK_TNFRSF13B	0.513326	0.327586	0.699066	2.69104	5.42554	7.82165e-08	4.89048e-05	7.63992
acute_bcell	OLINK_TNFRSF13B	XAF1	OLINK_TNFRSF13B	-0.529598	-0.721423	-0.337772	5.91612	-5.41994	8.06099e-08	4.89048e-05	7.61208
acute_bcell	OLINK_TNFRSF13B	RPL27	OLINK_TNFRSF13B	0.157766	0.10024	0.215292	9.53684	5.384	9.77503e-08	5.40044e-05	7.43407
acute_bcell	OLINK_TNFRSF13B	IFI6	OLINK_TNFRSF13B	-0.523056	-0.713819	-0.332292	5.74745	-5.38279	9.83858e-08	5.40044e-05	7.42809
acute_bcell	OLINK_TNFRSF13B	PIKFYVE	OLINK_TNFRSF13B	0.246013	0.155781	0.336245	4.67354	5.35245	1.15675e-07	6.06083e-05	7.27867
acute_bcell	OLINK_TNFRSF13B	GPX4	OLINK_TNFRSF13B	0.180006	0.1135	0.246511	7.10388	5.31355	1.42198e-07	7.12659e-05	7.0882
acute_bcell	OLINK_TNFRSF13B	RPS4X	OLINK_TNFRSF13B	0.0946272	0.058478	0.130776	11.3073	5.13893	3.53404e-07	0.000159322	6.2492
acute_bcell	OLINK_TNFRSF13B	PKM	OLINK_TNFRSF13B	0.195403	0.120732	0.270075	6.78915	5.13729	3.56404e-07	0.000159322	6.24142
acute_bcell	OLINK_TNFRSF13C	GPR183	OLINK_TNFRSF13C	0.240181	0.145849	0.334513	5.77834	4.99846	7.21131e-07	0.00831248	4.89211
acute_bcell	OLINK_TNFRSF13C	KLF2	OLINK_TNFRSF13C	0.213028	0.120179	0.305878	7.72892	4.50414	7.73514e-06	0.0445815	2.95994
acute_bcell	OLINK_TNFRSF13C	ZNF10	OLINK_TNFRSF13C	0.253173	0.138888	0.367457	3.10612	4.34893	1.55871e-05	0.0598907	2.39214
acute_bcell	OLINK_TNFRSF13C	KLF6	OLINK_TNFRSF13C	0.207287	0.10471	0.309864	8.32317	3.96712	7.97795e-05	0.20049	1.07557
acute_bcell	OLINK_TNFRSF13C	IQGAP1	OLINK_TNFRSF13C	0.143027	0.0713186	0.214736	6.51219	3.91564	9.84472e-05	0.20049	0.906841
acute_bcell	OLINK_TNFRSF13C	EXOSC2	OLINK_TNFRSF13C	-0.222375	-0.334277	-0.110474	2.32113	-3.90126	0.000104359	0.20049	0.860082
acute_bcell	OLINK_TNFRSF13C	IDI1	OLINK_TNFRSF13C	0.170742	0.0826353	0.258849	5.41008	3.8044	0.000153816	0.21049	0.549443
acute_bcell	OLINK_TNFRSF13C	SLC2A3	OLINK_TNFRSF13C	0.181801	0.0868128	0.27679	5.04344	3.75734	0.000185158	0.21049	0.401216
acute_bcell	OLINK_TNFRSF13C	KLHL24	OLINK_TNFRSF13C	0.174611	0.082961	0.26626	4.38644	3.7402	0.000198003	0.21049	0.347655
acute_bcell	OLINK_TNFRSF13C	STK17B	OLINK_TNFRSF13C	0.106822	0.0506807	0.162963	6.84554	3.73537	0.000201771	0.21049	0.332607
acute_bcell	OLINK_TNFRSF13C	POP7	OLINK_TNFRSF13C	-0.221818	-0.338554	-0.105082	3.38535	-3.73032	0.000205783	0.21049	0.316887
acute_bcell	OLINK_TNFRSF13C	AIFM2	OLINK_TNFRSF13C	-0.219941	-0.336707	-0.103175	1.3646	-3.69781	0.000233457	0.21049	0.216225
acute_bcell	OLINK_TNFRSF13C	YPEL5	OLINK_TNFRSF13C	0.162239	0.0756179	0.24886	6.35121	3.67694	0.000253034	0.21049	0.152027
acute_bcell	OLINK_TNFRSF13C	NR4A2	OLINK_TNFRSF13C	0.316174	0.147243	0.485106	4.21675	3.67426	0.000255648	0.21049	0.143835
acute_bcell	OLINK_TNFRSF13C	LINC01089	OLINK_TNFRSF13C	0.191479	0.0882999	0.294659	3.45351	3.64321	0.000287958	0.221286	0.0490358
acute_bcell	OLINK_TNFRSF13C	RHOB	OLINK_TNFRSF13C	0.256555	0.115777	0.397334	6.13732	3.57766	0.00036913	0.25475	-0.148493
acute_bcell	OLINK_TNFRSF13C	ZNF331	OLINK_TNFRSF13C	0.254129	0.114423	0.393835	4.28099	3.57105	0.000378421	0.25475	-0.168245
acute_bcell	OLINK_TNFRSF13C	HMGCS1	OLINK_TNFRSF13C	0.198873	0.0890235	0.308722	3.33208	3.55413	0.000403175	0.25475	-0.218571
acute_bcell	OLINK_TNFRSF13C	CRIP1	OLINK_TNFRSF13C	0.185571	0.0827542	0.288388	6.20158	3.54324	0.000419906	0.25475	-0.25085
acute_bcell	OLINK_TNFRSF13C	AREG	OLINK_TNFRSF13C	0.265809	0.116459	0.41516	3.60859	3.49396	0.000504056	0.264544	-0.395721
acute_bcell	OLINK_TNFRSF13C	PELI1	OLINK_TNFRSF13C	0.219572	0.096152	0.342993	6.02127	3.49258	0.000506637	0.264544	-0.399768
acute_bcell	OLINK_TNFRSF13C	CD320	OLINK_TNFRSF13C	-0.225991	-0.35336	-0.0986229	3.85578	-3.48325	0.000524317	0.264544	-0.426947
acute_bcell	OLINK_TNFRSF13C	CCNH	OLINK_TNFRSF13C	0.15262	0.0665583	0.238681	4.59282	3.48143	0.000527848	0.264544	-0.432264
acute_bcell	OLINK_TNFRSF13C	PIKFYVE	OLINK_TNFRSF13C	0.148155	0.0639182	0.232391	4.67354	3.45279	0.000586194	0.27728	-0.515276
acute_bcell	OLINK_TNFRSF13C	B4GALT3	OLINK_TNFRSF13C	-0.162928	-0.255753	-0.0701034	4.07607	-3.44578	0.000601371	0.27728	-0.535503
acute_bcell	OLINK_TNFRSF14	TENT5A	OLINK_TNFRSF14	-0.343701	-0.456393	-0.23101	3.24296	-5.98748	3.31448e-09	3.8206e-05	10.5468
acute_bcell	OLINK_TNFRSF14	TNFSF10	OLINK_TNFRSF14	-0.360257	-0.486427	-0.234087	3.564	-5.60546	2.92704e-08	0.000159145	8.53426
acute_bcell	OLINK_TNFRSF14	RSAD2	OLINK_TNFRSF14	-0.432082	-0.58737	-0.276794	1.97027	-5.46241	6.40893e-08	0.000159145	7.81184
acute_bcell	OLINK_TNFRSF14	TMX1	OLINK_TNFRSF14	-0.229381	-0.311889	-0.146873	4.46828	-5.45777	6.57201e-08	0.000159145	7.7887
acute_bcell	OLINK_TNFRSF14	IFI6	OLINK_TNFRSF14	-0.417419	-0.568788	-0.26605	5.74745	-5.41365	8.33792e-08	0.000159145	7.56953
acute_bcell	OLINK_TNFRSF14	NR4A2	OLINK_TNFRSF14	0.395598	0.251294	0.539903	4.21675	5.38183	9.88925e-08	0.000159145	7.41245
acute_bcell	OLINK_TNFRSF14	KLF6	OLINK_TNFRSF14	0.240294	0.152524	0.328064	8.32317	5.37467	1.02749e-07	0.000159145	7.37724
acute_bcell	OLINK_TNFRSF14	LAP3	OLINK_TNFRSF14	-0.27684	-0.378293	-0.175388	4.84799	-5.35699	1.12912e-07	0.000159145	7.29043
acute_bcell	OLINK_TNFRSF14	SLC2A3	OLINK_TNFRSF14	0.220374	0.139133	0.301614	5.04344	5.32525	1.33648e-07	0.000159145	7.13532
acute_bcell	OLINK_TNFRSF14	DDX58	OLINK_TNFRSF14	-0.321203	-0.439752	-0.202655	3.03272	-5.31912	1.38063e-07	0.000159145	7.10543
acute_bcell	OLINK_TNFRSF14	DDX18	OLINK_TNFRSF14	-0.156903	-0.21581	-0.0979959	6.09885	-5.229	2.21692e-07	0.000231066	6.67003
acute_bcell	OLINK_TNFRSF14	PMM2	OLINK_TNFRSF14	-0.235049	-0.323814	-0.146284	3.2169	-5.19843	2.59905e-07	0.000231066	6.52393
acute_bcell	OLINK_TNFRSF14	TUBD1	OLINK_TNFRSF14	-0.263623	-0.363189	-0.164058	2.02194	-5.19793	2.60593e-07	0.000231066	6.5215
acute_bcell	OLINK_TNFRSF14	ATG3	OLINK_TNFRSF14	-0.190687	-0.263151	-0.118223	4.91596	-5.166	3.07407e-07	0.000253106	6.36976
acute_bcell	OLINK_TNFRSF14	RPL7L1	OLINK_TNFRSF14	-0.19597	-0.270676	-0.121265	4.51753	-5.14982	3.34156e-07	0.000256787	6.29316
acute_bcell	OLINK_TNFRSF14	CDC5L	OLINK_TNFRSF14	-0.205482	-0.284319	-0.126644	4.36336	-5.11675	3.9597e-07	0.000284893	6.13737
acute_bcell	OLINK_TNFRSF14	RBM6	OLINK_TNFRSF14	-0.176129	-0.243859	-0.1084	5.26479	-5.10516	4.2016e-07	0.000284893	6.08295
acute_bcell	OLINK_TNFRSF14	MT2A	OLINK_TNFRSF14	-0.310686	-0.431172	-0.1902	4.95786	-5.06221	5.22838e-07	0.000325943	5.88239
acute_bcell	OLINK_TNFRSF14	MICU1	OLINK_TNFRSF14	-0.237387	-0.329592	-0.145182	3.28026	-5.05428	5.44275e-07	0.000325943	5.84554
acute_bcell	OLINK_TNFRSF14	CD200	OLINK_TNFRSF14	-0.309403	-0.42976	-0.189046	3.56256	-5.04671	5.6553e-07	0.000325943	5.81041
acute_bcell	OLINK_TNFRSF14	AASDH	OLINK_TNFRSF14	-0.244405	-0.339853	-0.148957	2.76555	-5.02689	6.25051e-07	0.000343093	5.71867
acute_bcell	OLINK_TNFRSF14	HMGCL	OLINK_TNFRSF14	-0.256218	-0.357102	-0.155335	2.45569	-4.9859	7.67941e-07	0.000396354	5.52999
acute_bcell	OLINK_TNFRSF14	TNFSF13B	OLINK_TNFRSF14	-0.286825	-0.39998	-0.17367	2.09083	-4.9762	8.06109e-07	0.000396354	5.48555
acute_bcell	OLINK_TNFRSF14	IFIT2	OLINK_TNFRSF14	-0.368443	-0.514499	-0.222387	2.90057	-4.95229	9.08201e-07	0.000396354	5.37632
acute_bcell	OLINK_TNFRSF14	NMI	OLINK_TNFRSF14	-0.258168	-0.360549	-0.155788	4.6524	-4.95039	9.16812e-07	0.000396354	5.36768
acute_bcell	OLINK_TNFRSF19	SLC2A5	OLINK_TNFRSF19	-0.264707	-0.356379	-0.173036	1.93992	-5.66875	2.05785e-08	0.000237208	8.82942
acute_bcell	OLINK_TNFRSF19	HMGCL	OLINK_TNFRSF19	-0.23283	-0.315832	-0.149828	2.45569	-5.50689	5.03243e-08	0.000284517	8.00894
acute_bcell	OLINK_TNFRSF19	TBXA2R	OLINK_TNFRSF19	-0.224892	-0.306114	-0.14367	1.29103	-5.43569	7.40479e-08	0.000284517	7.65497
acute_bcell	OLINK_TNFRSF19	GLG1	OLINK_TNFRSF19	-0.1507	-0.207645	-0.0937553	4.56219	-5.19535	2.64101e-07	0.000761074	6.49137
acute_bcell	OLINK_TNFRSF19	MICU1	OLINK_TNFRSF19	-0.195992	-0.271932	-0.120052	3.28026	-5.06669	5.11088e-07	0.00117826	5.88849
acute_bcell	OLINK_TNFRSF19	NRBF2	OLINK_TNFRSF19	-0.181816	-0.25281	-0.110821	3.85343	-5.02763	6.22718e-07	0.00119634	5.70828
acute_bcell	OLINK_TNFRSF19	GPR183	OLINK_TNFRSF19	0.170132	0.10281	0.237454	5.77834	4.96117	8.68915e-07	0.00128	5.40457
acute_bcell	OLINK_TNFRSF19	TENT5A	OLINK_TNFRSF19	-0.23663	-0.33035	-0.142911	3.24296	-4.95673	8.88352e-07	0.00128	5.38441
acute_bcell	OLINK_TNFRSF19	PRMT5	OLINK_TNFRSF19	-0.200407	-0.280704	-0.12011	2.80389	-4.89969	1.17849e-06	0.00150939	5.12698
acute_bcell	OLINK_TNFRSF19	TSPAN31	OLINK_TNFRSF19	-0.20704	-0.290795	-0.123284	3.10371	-4.85283	1.48335e-06	0.00156547	4.91758
acute_bcell	OLINK_TNFRSF19	TUBD1	OLINK_TNFRSF19	-0.203625	-0.286024	-0.121226	2.02194	-4.85138	1.4939e-06	0.00156547	4.91112
acute_bcell	OLINK_TNFRSF19	BAZ1B	OLINK_TNFRSF19	-0.168194	-0.236693	-0.0996962	4.21447	-4.82045	1.73699e-06	0.00164449	4.77398
acute_bcell	OLINK_TNFRSF19	B4GALT3	OLINK_TNFRSF19	-0.160593	-0.22634	-0.0948465	4.07607	-4.79521	1.96321e-06	0.00164449	4.66265
acute_bcell	OLINK_TNFRSF19	SCAMP3	OLINK_TNFRSF19	-0.141998	-0.200175	-0.083821	4.68581	-4.79165	1.99729e-06	0.00164449	4.647
acute_bcell	OLINK_TNFRSF19	RBM6	OLINK_TNFRSF19	-0.135666	-0.191666	-0.079666	5.26479	-4.75596	2.37211e-06	0.00182289	4.49069
acute_bcell	OLINK_TNFRSF19	NIFK-AS1	OLINK_TNFRSF19	-0.203434	-0.288693	-0.118175	1.92673	-4.68423	3.34069e-06	0.0019969	4.17973
acute_bcell	OLINK_TNFRSF19	SNAPC5	OLINK_TNFRSF19	-0.163974	-0.232723	-0.0952244	3.83675	-4.68231	3.37113e-06	0.0019969	4.1715
acute_bcell	OLINK_TNFRSF19	RPL7L1	OLINK_TNFRSF19	-0.147405	-0.209267	-0.0855427	4.51753	-4.67779	3.44408e-06	0.0019969	4.15207
acute_bcell	OLINK_TNFRSF19	TXNRD2	OLINK_TNFRSF19	-0.201601	-0.286243	-0.116958	2.47935	-4.67582	3.4764e-06	0.0019969	4.14359
acute_bcell	OLINK_TNFRSF19	CD320	OLINK_TNFRSF19	-0.21435	-0.30451	-0.12419	3.85578	-4.66728	3.61967e-06	0.0019969	4.10694
acute_bcell	OLINK_TNFRSF19	PLAUR	OLINK_TNFRSF19	-0.157126	-0.223349	-0.0909023	0.788637	-4.6579	3.78365e-06	0.0019969	4.06674
acute_bcell	OLINK_TNFRSF19	ZBTB45	OLINK_TNFRSF19	-0.194199	-0.276074	-0.112323	1.84296	-4.65636	3.81121e-06	0.0019969	4.06015
acute_bcell	OLINK_TNFRSF19	DDX18	OLINK_TNFRSF19	-0.115207	-0.164059	-0.0663551	6.09885	-4.62969	4.32076e-06	0.00216545	3.94633
acute_bcell	OLINK_TNFRSF19	IGKV3-11	OLINK_TNFRSF19	-0.457465	-0.652348	-0.262581	8.44376	-4.60826	4.77695e-06	0.00222882	3.85532
acute_bcell	OLINK_TNFRSF19	CD200	OLINK_TNFRSF19	-0.233762	-0.333402	-0.134123	3.56256	-4.60573	4.8339e-06	0.00222882	3.84457
acute_bcell	OLINK_TNFRSF1A	TENT5A	OLINK_TNFRSF1A	-0.300107	-0.408897	-0.191317	3.24296	-5.41555	8.25318e-08	0.000696839	7.46082
acute_bcell	OLINK_TNFRSF1A	CDHR3	OLINK_TNFRSF1A	-0.203866	-0.278756	-0.128976	0.728872	-5.34413	1.20906e-07	0.000696839	7.11682
acute_bcell	OLINK_TNFRSF1A	KCNG1	OLINK_TNFRSF1A	-0.289581	-0.405003	-0.17416	1.69615	-4.92537	1.03805e-06	0.00398855	5.18489
acute_bcell	OLINK_TNFRSF1A	PMM2	OLINK_TNFRSF1A	-0.208969	-0.294679	-0.123259	3.2169	-4.78637	2.04889e-06	0.0059044	4.57606
acute_bcell	OLINK_TNFRSF1A	PXN	OLINK_TNFRSF1A	-0.218016	-0.311833	-0.124199	1.26954	-4.56205	5.92329e-06	0.0108335	3.62801
acute_bcell	OLINK_TNFRSF1A	NRBF2	OLINK_TNFRSF1A	-0.191228	-0.274077	-0.10838	3.85343	-4.53129	6.82802e-06	0.0108335	3.50133
acute_bcell	OLINK_TNFRSF1A	TNFSF13B	OLINK_TNFRSF1A	-0.251055	-0.360077	-0.142033	2.09083	-4.52076	7.16703e-06	0.0108335	3.45816
acute_bcell	OLINK_TNFRSF1A	AASDH	OLINK_TNFRSF1A	-0.211746	-0.30391	-0.119582	2.76555	-4.51033	7.5187e-06	0.0108335	3.41549
acute_bcell	OLINK_TNFRSF1A	SLC2A5	OLINK_TNFRSF1A	-0.24384	-0.351622	-0.136057	1.93992	-4.44132	1.02976e-05	0.0113977	3.13552
acute_bcell	OLINK_TNFRSF1A	AL034397.3	OLINK_TNFRSF1A	-0.236524	-0.341284	-0.131764	1.73004	-4.43236	1.07238e-05	0.0113977	3.09943
acute_bcell	OLINK_TNFRSF1A	TOMM70	OLINK_TNFRSF1A	-0.199551	-0.288214	-0.110888	3.51262	-4.41843	1.14194e-05	0.0113977	3.04354
acute_bcell	OLINK_TNFRSF1A	RPL7L1	OLINK_TNFRSF1A	-0.162251	-0.23448	-0.0900221	4.51753	-4.40993	1.18654e-05	0.0113977	3.00947
acute_bcell	OLINK_TNFRSF1A	MICU1	OLINK_TNFRSF1A	-0.197391	-0.286599	-0.108183	3.28026	-4.34391	1.59388e-05	0.0129625	2.74722
acute_bcell	OLINK_TNFRSF1A	PLRG1	OLINK_TNFRSF1A	-0.199198	-0.289635	-0.108761	3.69189	-4.32407	1.74041e-05	0.0129625	2.66913
acute_bcell	OLINK_TNFRSF1A	DDX18	OLINK_TNFRSF1A	-0.125285	-0.182235	-0.0683353	6.09885	-4.31879	1.78154e-05	0.0129625	2.6484
acute_bcell	OLINK_TNFRSF1A	ZBTB45	OLINK_TNFRSF1A	-0.210044	-0.305571	-0.114516	1.84296	-4.31655	1.79926e-05	0.0129625	2.63961
acute_bcell	OLINK_TNFRSF1A	RPS6KA3	OLINK_TNFRSF1A	-0.19641	-0.286947	-0.105872	3.02023	-4.25882	2.31846e-05	0.0142212	2.41471
acute_bcell	OLINK_TNFRSF1A	CLEC2D	OLINK_TNFRSF1A	-0.176973	-0.258596	-0.0953507	5.87232	-4.25649	2.34208e-05	0.0142212	2.40572
acute_bcell	OLINK_TNFRSF1A	TUBD1	OLINK_TNFRSF1A	-0.208656	-0.305034	-0.112277	2.02194	-4.25016	2.40765e-05	0.0142212	2.38125
acute_bcell	OLINK_TNFRSF1A	IGKV3-11	OLINK_TNFRSF1A	-0.49175	-0.719399	-0.264101	8.44376	-4.24066	2.5094e-05	0.0142212	2.34456
acute_bcell	OLINK_TNFRSF1A	SNAPC5	OLINK_TNFRSF1A	-0.173051	-0.253302	-0.0928005	3.83675	-4.23331	2.59083e-05	0.0142212	2.31626
acute_bcell	OLINK_TNFRSF1A	NUDT16	OLINK_TNFRSF1A	-0.201173	-0.295114	-0.107232	2.66666	-4.20406	2.94066e-05	0.0144768	2.20406
acute_bcell	OLINK_TNFRSF1A	DFFA	OLINK_TNFRSF1A	-0.169475	-0.248722	-0.0902283	3.49763	-4.19835	3.01409e-05	0.0144768	2.18221
acute_bcell	OLINK_TNFRSF1A	ZNF611	OLINK_TNFRSF1A	-0.202475	-0.297153	-0.107797	2.00967	-4.19834	3.01417e-05	0.0144768	2.18219
acute_bcell	OLINK_TNFRSF1A	SDHAF1	OLINK_TNFRSF1A	-0.218141	-0.320459	-0.115823	3.20467	-4.18545	3.18627e-05	0.0146913	2.13303
acute_bcell	OLINK_TNFRSF1B	CDHR3	OLINK_TNFRSF1B	-0.223512	-0.308352	-0.138673	0.728872	-5.17199	2.98047e-07	0.00343559	6.11643
acute_bcell	OLINK_TNFRSF1B	PRICKLE3	OLINK_TNFRSF1B	-0.234604	-0.33605	-0.133158	1.54022	-4.54	6.55928e-06	0.0378044	3.42879
acute_bcell	OLINK_TNFRSF1B	AASDH	OLINK_TNFRSF1B	-0.232842	-0.337078	-0.128606	2.76555	-4.3853	1.32524e-05	0.05092	2.82095
acute_bcell	OLINK_TNFRSF1B	TENT5A	OLINK_TNFRSF1B	-0.265332	-0.389301	-0.141364	3.24296	-4.20178	2.96972e-05	0.08558	2.12572
acute_bcell	OLINK_TNFRSF1B	PMM2	OLINK_TNFRSF1B	-0.203195	-0.300523	-0.105866	3.2169	-4.09853	4.61506e-05	0.0888888	1.74695
acute_bcell	OLINK_TNFRSF1B	PXN	OLINK_TNFRSF1B	-0.218012	-0.324628	-0.111395	1.26954	-4.01432	6.56575e-05	0.0888888	1.44468
acute_bcell	OLINK_TNFRSF1B	S100A11	OLINK_TNFRSF1B	-0.21757	-0.324155	-0.110986	5.62164	-4.00738	6.75739e-05	0.0888888	1.42004
acute_bcell	OLINK_TNFRSF1B	PSMC6	OLINK_TNFRSF1B	-0.16428	-0.244828	-0.0837331	4.79229	-4.00396	6.85372e-05	0.0888888	1.40791
acute_bcell	OLINK_TNFRSF1B	RBM6	OLINK_TNFRSF1B	-0.151051	-0.225168	-0.076934	5.26479	-4.00093	6.94022e-05	0.0888888	1.39717
acute_bcell	OLINK_TNFRSF1B	MT2A	OLINK_TNFRSF1B	-0.261595	-0.39336	-0.129831	4.95786	-3.89751	0.000105953	0.0921241	1.03533
acute_bcell	OLINK_TNFRSF1B	SARS	OLINK_TNFRSF1B	-0.168154	-0.2534	-0.0829086	4.70855	-3.8725	0.000117203	0.0921241	0.949156
acute_bcell	OLINK_TNFRSF1B	FAM3C	OLINK_TNFRSF1B	-0.177022	-0.267076	-0.0869673	5.17736	-3.85902	0.000123723	0.0921241	0.902956
acute_bcell	OLINK_TNFRSF1B	MAT2B	OLINK_TNFRSF1B	-0.193693	-0.292599	-0.094787	5.78439	-3.84456	0.000131099	0.0921241	0.853546
acute_bcell	OLINK_TNFRSF1B	HNRNPF	OLINK_TNFRSF1B	-0.153885	-0.232618	-0.075152	6.08451	-3.83702	0.000135107	0.0921241	0.827862
acute_bcell	OLINK_TNFRSF1B	DAPP1	OLINK_TNFRSF1B	-0.166301	-0.251423	-0.0811785	5.11457	-3.83536	0.000136005	0.0921241	0.822212
acute_bcell	OLINK_TNFRSF1B	GLG1	OLINK_TNFRSF1B	-0.147395	-0.222949	-0.0718404	4.56219	-3.82981	0.000139047	0.0921241	0.803345
acute_bcell	OLINK_TNFRSF1B	PEPD	OLINK_TNFRSF1B	-0.169183	-0.256473	-0.0818923	4.22158	-3.80491	0.000153506	0.0921241	0.719023
acute_bcell	OLINK_TNFRSF1B	DDX18	OLINK_TNFRSF1B	-0.124984	-0.189576	-0.0603914	6.09885	-3.79863	0.000157371	0.0921241	0.697833
acute_bcell	OLINK_TNFRSF1B	MYLIP	OLINK_TNFRSF1B	-0.19557	-0.297035	-0.0941049	4.50153	-3.78391	0.000166796	0.0921241	0.648288
acute_bcell	OLINK_TNFRSF1B	S1PR1	OLINK_TNFRSF1B	-0.1925	-0.292383	-0.0926176	4.44391	-3.78352	0.000167049	0.0921241	0.646993
acute_bcell	OLINK_TNFRSF1B	SLC2A3	OLINK_TNFRSF1B	0.170912	0.0816029	0.26022	5.04344	3.75693	0.000185462	0.0921241	0.557974
acute_bcell	OLINK_TNFRSF1B	PLRG1	OLINK_TNFRSF1B	-0.196238	-0.298902	-0.0935752	3.69189	-3.75253	0.000188684	0.0921241	0.543319
acute_bcell	OLINK_TNFRSF1B	SPAG7	OLINK_TNFRSF1B	-0.155511	-0.236895	-0.0741266	4.85146	-3.75125	0.000189634	0.0921241	0.539045
acute_bcell	OLINK_TNFRSF1B	HMGCL	OLINK_TNFRSF1B	-0.210772	-0.3212	-0.100343	2.45569	-3.74702	0.000192795	0.0921241	0.524981
acute_bcell	OLINK_TNFRSF1B	RAB29	OLINK_TNFRSF1B	-0.162503	-0.248356	-0.0766506	5.05147	-3.71589	0.000217659	0.0921241	0.421823
acute_bcell	OLINK_TNFRSF21	FUT8-AS1	OLINK_TNFRSF21	-0.316283	-0.450149	-0.182418	1.2787	-4.63836	4.1485e-06	0.0159761	3.92044
acute_bcell	OLINK_TNFRSF21	NRBF2	OLINK_TNFRSF21	-0.297855	-0.425473	-0.170236	3.85343	-4.58189	5.40224e-06	0.0159761	3.68658
acute_bcell	OLINK_TNFRSF21	HMGCL	OLINK_TNFRSF21	-0.345639	-0.495299	-0.19598	2.45569	-4.53392	6.74588e-06	0.0159761	3.49004
acute_bcell	OLINK_TNFRSF21	TUBD1	OLINK_TNFRSF21	-0.340075	-0.488597	-0.191552	2.02194	-4.49506	8.06343e-06	0.0159761	3.33228
acute_bcell	OLINK_TNFRSF21	KRBOX4	OLINK_TNFRSF21	-0.334732	-0.481034	-0.188431	2.84756	-4.49164	8.19072e-06	0.0159761	3.31844
acute_bcell	OLINK_TNFRSF21	PMM2	OLINK_TNFRSF21	-0.298304	-0.430156	-0.166451	3.2169	-4.44146	1.02912e-05	0.0159761	3.11674
acute_bcell	OLINK_TNFRSF21	SNAPC5	OLINK_TNFRSF21	-0.278463	-0.401826	-0.155099	3.83675	-4.43134	1.07735e-05	0.0159761	3.0763
acute_bcell	OLINK_TNFRSF21	CDC5L	OLINK_TNFRSF21	-0.264425	-0.381825	-0.147024	4.36336	-4.42167	1.12539e-05	0.0159761	3.03778
acute_bcell	OLINK_TNFRSF21	DDX18	OLINK_TNFRSF21	-0.196015	-0.283674	-0.108356	6.09885	-4.38985	1.2985e-05	0.0159761	2.91151
acute_bcell	OLINK_TNFRSF21	SLC2A3	OLINK_TNFRSF21	0.270801	0.149294	0.392307	5.04344	4.37528	1.38597e-05	0.0159761	2.854
acute_bcell	OLINK_TNFRSF21	SLC2A5	OLINK_TNFRSF21	-0.368922	-0.535794	-0.20205	1.93992	-4.34015	1.6207e-05	0.0169834	2.71603
acute_bcell	OLINK_TNFRSF21	ZNF37A	OLINK_TNFRSF21	-0.310944	-0.453087	-0.168802	2.56487	-4.29451	1.98281e-05	0.0190465	2.53835
acute_bcell	OLINK_TNFRSF21	TMX1	OLINK_TNFRSF21	-0.266185	-0.389528	-0.142842	4.46828	-4.23666	2.55337e-05	0.0202436	2.31574
acute_bcell	OLINK_TNFRSF21	COPS3	OLINK_TNFRSF21	-0.245898	-0.359857	-0.13194	4.4531	-4.23608	2.55988e-05	0.0202436	2.3135
acute_bcell	OLINK_TNFRSF21	GPR183	OLINK_TNFRSF21	0.261406	0.140072	0.38274	5.77834	4.22948	2.63428e-05	0.0202436	2.2883
acute_bcell	OLINK_TNFRSF21	USP21	OLINK_TNFRSF21	-0.30511	-0.44753	-0.16269	2.62835	-4.20573	2.91959e-05	0.0210338	2.19787
acute_bcell	OLINK_TNFRSF21	LSM12	OLINK_TNFRSF21	-0.234064	-0.344125	-0.124003	4.19075	-4.17501	3.33243e-05	0.0225958	2.08162
acute_bcell	OLINK_TNFRSF21	ZBTB45	OLINK_TNFRSF21	-0.31132	-0.458461	-0.16418	1.84296	-4.15365	3.65154e-05	0.0227189	2.00129
acute_bcell	OLINK_TNFRSF21	ZNF718	OLINK_TNFRSF21	-0.315119	-0.464267	-0.165971	2.26847	-4.14775	3.74476e-05	0.0227189	1.97916
acute_bcell	OLINK_TNFRSF21	RPL7L1	OLINK_TNFRSF21	-0.233103	-0.344483	-0.121723	4.51753	-4.10863	4.42218e-05	0.0237579	1.83321
acute_bcell	OLINK_TNFRSF21	MICU1	OLINK_TNFRSF21	-0.287681	-0.425725	-0.149638	3.28026	-4.09121	4.75978e-05	0.0237579	1.76868
acute_bcell	OLINK_TNFRSF21	CEP164	OLINK_TNFRSF21	-0.273047	-0.404203	-0.14189	3.44264	-4.08697	4.84568e-05	0.0237579	1.75299
acute_bcell	OLINK_TNFRSF21	ZNF287	OLINK_TNFRSF21	-0.278719	-0.41291	-0.144528	1.33766	-4.07754	5.04188e-05	0.0237579	1.71819
acute_bcell	OLINK_TNFRSF21	SLC39A1	OLINK_TNFRSF21	-0.285748	-0.42341	-0.148086	3.52271	-4.07496	5.09684e-05	0.0237579	1.70868
acute_bcell	OLINK_TNFRSF21	CD200	OLINK_TNFRSF21	-0.371893	-0.551171	-0.192616	3.56256	-4.07237	5.15267e-05	0.0237579	1.69913
acute_bcell	OLINK_TNFRSF4	XAF1	OLINK_TNFRSF4	-0.818299	-0.965784	-0.670814	5.91612	-10.8923	9.7565e-26	1.12463e-21	47.4927
acute_bcell	OLINK_TNFRSF4	IFI6	OLINK_TNFRSF4	-0.800676	-0.948119	-0.653233	5.74745	-10.6607	8.59997e-25	4.95659e-21	45.3724
acute_bcell	OLINK_TNFRSF4	USP18	OLINK_TNFRSF4	-0.829415	-0.984505	-0.674325	2.45849	-10.4989	3.8593e-24	1.22616e-20	43.9101
acute_bcell	OLINK_TNFRSF4	IRF7	OLINK_TNFRSF4	-0.651815	-0.773819	-0.529811	6.06673	-10.4883	4.25491e-24	1.22616e-20	43.8151
acute_bcell	OLINK_TNFRSF4	IFITM1	OLINK_TNFRSF4	-0.658549	-0.785541	-0.531558	8.37371	-10.1805	7.04975e-23	1.62525e-19	41.0813
acute_bcell	OLINK_TNFRSF4	PLSCR1	OLINK_TNFRSF4	-0.668565	-0.798176	-0.538955	4.79004	-10.1265	1.146e-22	2.20166e-19	40.6084
acute_bcell	OLINK_TNFRSF4	ISG15	OLINK_TNFRSF4	-0.779771	-0.932005	-0.627537	6.17077	-10.0557	2.16246e-22	3.56095e-19	39.9903
acute_bcell	OLINK_TNFRSF4	IFIT3	OLINK_TNFRSF4	-1.04787	-1.25292	-0.842825	3.61219	-10.0325	2.65882e-22	3.83102e-19	39.7891
acute_bcell	OLINK_TNFRSF4	RSAD2	OLINK_TNFRSF4	-0.773367	-0.924932	-0.621801	1.97027	-10.0171	3.05141e-22	3.90817e-19	39.6551
acute_bcell	OLINK_TNFRSF4	MX1	OLINK_TNFRSF4	-0.648108	-0.775385	-0.520831	6.07894	-9.99659	3.66197e-22	4.22115e-19	39.4776
acute_bcell	OLINK_TNFRSF4	MX2	OLINK_TNFRSF4	-0.703582	-0.842293	-0.56487	4.36131	-9.95764	5.17655e-22	5.42455e-19	39.1407
acute_bcell	OLINK_TNFRSF4	IFIT1	OLINK_TNFRSF4	-0.968438	-1.16596	-0.770915	2.37944	-9.62518	9.53134e-21	9.15565e-18	36.3064
acute_bcell	OLINK_TNFRSF4	OAS3	OLINK_TNFRSF4	-0.70862	-0.85342	-0.56382	2.87892	-9.60726	1.11284e-20	9.86746e-18	36.1557
acute_bcell	OLINK_TNFRSF4	ISG20	OLINK_TNFRSF4	-0.339248	-0.40909	-0.269406	8.30797	-9.53576	2.06017e-20	1.69626e-17	35.5567
acute_bcell	OLINK_TNFRSF4	CMPK2	OLINK_TNFRSF4	-0.818382	-0.987212	-0.649551	2.23323	-9.51613	2.43803e-20	1.87354e-17	35.3929
acute_bcell	OLINK_TNFRSF4	IFI44L	OLINK_TNFRSF4	-0.981213	-1.18657	-0.775854	5.38809	-9.38003	7.78299e-20	5.60716e-17	34.2642
acute_bcell	OLINK_TNFRSF4	DDX60	OLINK_TNFRSF4	-0.620688	-0.751694	-0.489681	2.94055	-9.30113	1.51641e-19	1.0176e-16	33.6158
acute_bcell	OLINK_TNFRSF4	OAS1	OLINK_TNFRSF4	-0.656155	-0.79473	-0.51758	4.99345	-9.29558	1.58903e-19	1.0176e-16	33.5703
acute_bcell	OLINK_TNFRSF4	HERC5	OLINK_TNFRSF4	-0.628511	-0.763339	-0.493683	3.79372	-9.15139	5.31351e-19	3.09089e-16	32.397
acute_bcell	OLINK_TNFRSF4	EIF2AK2	OLINK_TNFRSF4	-0.55197	-0.670393	-0.433547	5.62947	-9.15028	5.36287e-19	3.09089e-16	32.388
acute_bcell	OLINK_TNFRSF4	IFI44	OLINK_TNFRSF4	-0.708489	-0.860762	-0.556216	3.28768	-9.13409	6.1356e-19	3.36786e-16	32.2572
acute_bcell	OLINK_TNFRSF4	SAMD9	OLINK_TNFRSF4	-0.495714	-0.602424	-0.389005	4.57334	-9.11978	6.9099e-19	3.62047e-16	32.1417
acute_bcell	OLINK_TNFRSF4	EPSTI1	OLINK_TNFRSF4	-0.589875	-0.718083	-0.461666	4.74028	-9.03232	1.42404e-18	7.13692e-16	31.439
acute_bcell	OLINK_TNFRSF4	OASL	OLINK_TNFRSF4	-0.655583	-0.800104	-0.511062	1.85509	-8.90536	4.02888e-18	1.93504e-15	30.4287
acute_bcell	OLINK_TNFRSF4	LY6E	OLINK_TNFRSF4	-0.368827	-0.450292	-0.287363	8.09018	-8.88814	4.63531e-18	2.13725e-15	30.2926
acute_bcell	OLINK_TNFRSF6B	MX2	OLINK_TNFRSF6B	-0.31437	-0.423927	-0.204812	4.36131	-5.63318	2.50964e-08	0.000289286	8.61767
acute_bcell	OLINK_TNFRSF6B	PLSCR1	OLINK_TNFRSF6B	-0.285025	-0.387859	-0.182192	4.79004	-5.44132	7.18332e-08	0.000372593	7.65776
acute_bcell	OLINK_TNFRSF6B	IFI6	OLINK_TNFRSF6B	-0.323336	-0.441201	-0.205472	5.74745	-5.3855	9.69705e-08	0.000372593	7.3842
acute_bcell	OLINK_TNFRSF6B	IFIT3	OLINK_TNFRSF6B	-0.437521	-0.600367	-0.274676	3.61219	-5.27447	1.74725e-07	0.000472862	6.84784
acute_bcell	OLINK_TNFRSF6B	XAF1	OLINK_TNFRSF6B	-0.316253	-0.434649	-0.197857	5.91612	-5.24389	2.05111e-07	0.000472862	6.7019
acute_bcell	OLINK_TNFRSF6B	ISG15	OLINK_TNFRSF6B	-0.315325	-0.436297	-0.194353	6.17077	-5.11715	3.95169e-07	0.000759186	6.10553
acute_bcell	OLINK_TNFRSF6B	SAMD9	OLINK_TNFRSF6B	-0.213845	-0.297549	-0.13014	4.57334	-5.01539	6.62321e-07	0.00109065	5.6365
acute_bcell	OLINK_TNFRSF6B	LAP3	OLINK_TNFRSF6B	-0.198104	-0.277082	-0.119126	4.84799	-4.92427	1.04372e-06	0.00150387	5.22395
acute_bcell	OLINK_TNFRSF6B	MT2A	OLINK_TNFRSF6B	-0.233778	-0.327435	-0.14012	4.95786	-4.90019	1.17558e-06	0.00150566	5.11611
acute_bcell	OLINK_TNFRSF6B	IRF7	OLINK_TNFRSF6B	-0.240342	-0.338052	-0.142633	6.06673	-4.8289	1.66708e-06	0.00176299	4.7997
acute_bcell	OLINK_TNFRSF6B	IFIT1	OLINK_TNFRSF6B	-0.383781	-0.539865	-0.227696	2.37944	-4.82702	1.68239e-06	0.00176299	4.79142
acute_bcell	OLINK_TNFRSF6B	RPLP0	OLINK_TNFRSF6B	0.0456835	0.0269926	0.0643745	10.9903	4.79825	1.93454e-06	0.00177822	4.66501
acute_bcell	OLINK_TNFRSF6B	RPL3	OLINK_TNFRSF6B	0.0763205	0.044979	0.107662	10.9022	4.78053	2.10746e-06	0.00177822	4.58753
acute_bcell	OLINK_TNFRSF6B	MX1	OLINK_TNFRSF6B	-0.246355	-0.347838	-0.144871	6.07894	-4.76563	2.26439e-06	0.00177822	4.52256
acute_bcell	OLINK_TNFRSF6B	RPS6	OLINK_TNFRSF6B	0.0575635	0.0338283	0.0812986	11.0301	4.76113	2.31398e-06	0.00177822	4.50296
acute_bcell	OLINK_TNFRSF6B	DDX60	OLINK_TNFRSF6B	-0.250477	-0.354246	-0.146708	2.94055	-4.73867	2.57737e-06	0.00185683	4.40547
acute_bcell	OLINK_TNFRSF6B	DDX58	OLINK_TNFRSF6B	-0.221132	-0.313529	-0.128736	3.03272	-4.6984	3.12325e-06	0.00211775	4.23182
acute_bcell	OLINK_TNFRSF6B	SAMD9L	OLINK_TNFRSF6B	-0.229688	-0.326179	-0.133197	4.65595	-4.67313	3.52108e-06	0.00225486	4.1235
acute_bcell	OLINK_TNFRSF6B	EIF2AK2	OLINK_TNFRSF6B	-0.221192	-0.314683	-0.1277	5.62947	-4.64462	4.02803e-06	0.0023316	4.00202
acute_bcell	OLINK_TNFRSF6B	OAS3	OLINK_TNFRSF6B	-0.271757	-0.386644	-0.15687	2.87892	-4.6437	4.04546e-06	0.0023316	3.99812
acute_bcell	OLINK_TNFRSF6B	AP001610.1	OLINK_TNFRSF6B	-0.227079	-0.324055	-0.130104	1.65333	-4.59697	5.03579e-06	0.00276417	3.80049
acute_bcell	OLINK_TNFRSF6B	IFIT2	OLINK_TNFRSF6B	-0.265091	-0.378958	-0.151225	2.90057	-4.57039	5.6987e-06	0.00298586	3.68893
acute_bcell	OLINK_TNFRSF6B	OAS2	OLINK_TNFRSF6B	-0.230392	-0.330285	-0.130499	3.90573	-4.52782	6.93797e-06	0.00328735	3.51154
acute_bcell	OLINK_TNFRSF6B	RPL13	OLINK_TNFRSF6B	0.0586675	0.03318	0.0841551	12.2643	4.51882	7.23137e-06	0.00328735	3.47422
acute_bcell	OLINK_TNFRSF6B	DDX60L	OLINK_TNFRSF6B	-0.206213	-0.296025	-0.116401	3.39827	-4.50753	7.61591e-06	0.00328735	3.42754
acute_bcell	OLINK_TNFRSF8	MX2	OLINK_TNFRSF8	-0.785059	-0.928176	-0.641942	4.36131	-10.7687	3.12896e-25	3.60675e-21	46.2939
acute_bcell	OLINK_TNFRSF8	ISG15	OLINK_TNFRSF8	-0.855582	-1.01276	-0.698409	6.17077	-10.6866	6.75645e-25	3.89408e-21	45.5459
acute_bcell	OLINK_TNFRSF8	IFIT3	OLINK_TNFRSF8	-1.12314	-1.33544	-0.910833	3.61219	-10.3856	1.09278e-23	3.25192e-20	42.8418
acute_bcell	OLINK_TNFRSF8	XAF1	OLINK_TNFRSF8	-0.817872	-0.972523	-0.663221	5.91612	-10.3821	1.12845e-23	3.25192e-20	42.8106
acute_bcell	OLINK_TNFRSF8	EIF2AK2	OLINK_TNFRSF8	-0.627776	-0.749701	-0.50585	5.62947	-10.108	1.35339e-22	3.12011e-19	40.3979
acute_bcell	OLINK_TNFRSF8	IRF7	OLINK_TNFRSF8	-0.646053	-0.773943	-0.518163	6.06673	-9.91712	7.4125e-22	1.33643e-18	38.7469
acute_bcell	OLINK_TNFRSF8	TRIM22	OLINK_TNFRSF8	-0.478636	-0.573483	-0.383789	6.38859	-9.90687	8.11576e-22	1.33643e-18	38.6589
acute_bcell	OLINK_TNFRSF8	IFIT1	OLINK_TNFRSF8	-1.02967	-1.23403	-0.825318	2.37944	-9.89156	9.29123e-22	1.33875e-18	38.5276
acute_bcell	OLINK_TNFRSF8	CMPK2	OLINK_TNFRSF8	-0.877925	-1.05293	-0.702921	2.23323	-9.84836	1.35973e-21	1.74151e-18	38.158
acute_bcell	OLINK_TNFRSF8	IFI6	OLINK_TNFRSF8	-0.770866	-0.926081	-0.615651	5.74745	-9.7499	3.22373e-21	3.71599e-18	37.3201
acute_bcell	OLINK_TNFRSF8	PLSCR1	OLINK_TNFRSF8	-0.671782	-0.807677	-0.535887	4.79004	-9.70466	4.78259e-21	5.01172e-18	36.9373
acute_bcell	OLINK_TNFRSF8	OAS3	OLINK_TNFRSF8	-0.738702	-0.888778	-0.588626	2.87892	-9.66302	6.8681e-21	6.59738e-18	36.5862
acute_bcell	OLINK_TNFRSF8	RSAD2	OLINK_TNFRSF8	-0.772533	-0.931567	-0.613498	1.97027	-9.5363	2.05061e-20	1.81826e-17	35.5249
acute_bcell	OLINK_TNFRSF8	MX1	OLINK_TNFRSF8	-0.63895	-0.772638	-0.505262	6.07894	-9.38277	7.60446e-20	6.26119e-17	34.2536
acute_bcell	OLINK_TNFRSF8	IFIT2	OLINK_TNFRSF8	-0.712602	-0.862993	-0.562211	2.90057	-9.30208	1.50431e-19	1.15601e-16	33.592
acute_bcell	OLINK_TNFRSF8	LY6E	OLINK_TNFRSF8	-0.398419	-0.482834	-0.314004	8.09018	-9.26563	2.04431e-19	1.43074e-16	33.2945
acute_bcell	OLINK_TNFRSF8	ADAR	OLINK_TNFRSF8	-0.361261	-0.437835	-0.284688	5.85706	-9.26186	2.11005e-19	1.43074e-16	33.2638
acute_bcell	OLINK_TNFRSF8	HERC5	OLINK_TNFRSF8	-0.66086	-0.801629	-0.52009	3.79372	-9.21629	3.09164e-19	1.97985e-16	32.8935
acute_bcell	OLINK_TNFRSF8	SAMD9	OLINK_TNFRSF8	-0.517731	-0.628845	-0.406617	4.57334	-9.14725	5.49991e-19	3.33671e-16	32.335
acute_bcell	OLINK_TNFRSF8	USP18	OLINK_TNFRSF8	-0.761871	-0.925994	-0.597747	2.45849	-9.11309	7.30401e-19	4.20967e-16	32.06
acute_bcell	OLINK_TNFRSF8	SAMD9L	OLINK_TNFRSF8	-0.585949	-0.713884	-0.458015	4.65595	-8.9914	1.99366e-18	1.09433e-15	31.0867
acute_bcell	OLINK_TNFRSF8	IFITM1	OLINK_TNFRSF8	-0.613572	-0.747642	-0.479502	8.37371	-8.98439	2.11163e-18	1.1064e-15	31.031
acute_bcell	OLINK_TNFRSF8	OASL	OLINK_TNFRSF8	-0.685292	-0.835479	-0.535104	1.85509	-8.95772	2.62738e-18	1.31677e-15	30.8192
acute_bcell	OLINK_TNFRSF8	DDX60	OLINK_TNFRSF8	-0.625043	-0.762559	-0.487527	2.94055	-8.92304	3.48825e-18	1.67538e-15	30.5446
acute_bcell	OLINK_TNFRSF8	IFI44L	OLINK_TNFRSF8	-0.972442	-1.18742	-0.757461	5.38809	-8.8801	4.94841e-18	2.28161e-15	30.2058
acute_bcell	OLINK_TNFRSF9	IFI6	OLINK_TNFRSF9	-0.523607	-0.661058	-0.386157	5.74745	-7.4785	2.12054e-13	2.44435e-09	19.7395
acute_bcell	OLINK_TNFRSF9	XAF1	OLINK_TNFRSF9	-0.478394	-0.617608	-0.33918	5.91612	-6.74616	3.0513e-11	1.1321e-07	15.0424
acute_bcell	OLINK_TNFRSF9	RPS6	OLINK_TNFRSF9	0.0951325	0.0673179	0.122947	11.0301	6.71445	3.74725e-11	1.1321e-07	14.8485
acute_bcell	OLINK_TNFRSF9	USP18	OLINK_TNFRSF9	-0.495554	-0.64125	-0.349858	2.45849	-6.67728	4.76262e-11	1.1321e-07	14.6223
acute_bcell	OLINK_TNFRSF9	PLSCR1	OLINK_TNFRSF9	-0.410593	-0.531891	-0.289296	4.79004	-6.6453	5.84823e-11	1.1321e-07	14.4286
acute_bcell	OLINK_TNFRSF9	HIST1H2AC	OLINK_TNFRSF9	-0.352522	-0.457003	-0.24804	4.93439	-6.6237	6.71515e-11	1.1321e-07	14.2983
acute_bcell	OLINK_TNFRSF9	RSAD2	OLINK_TNFRSF9	-0.478326	-0.620173	-0.336479	1.97027	-6.62002	6.87492e-11	1.1321e-07	14.2761
acute_bcell	OLINK_TNFRSF9	IRF7	OLINK_TNFRSF9	-0.378644	-0.493356	-0.263932	6.06673	-6.48003	1.6679e-10	2.29715e-07	13.4407
acute_bcell	OLINK_TNFRSF9	MX2	OLINK_TNFRSF9	-0.426625	-0.556105	-0.297145	4.36131	-6.46845	1.79356e-10	2.29715e-07	13.3722
acute_bcell	OLINK_TNFRSF9	OAS3	OLINK_TNFRSF9	-0.436723	-0.571624	-0.301823	2.87892	-6.35547	3.62053e-10	3.67241e-07	12.7107
acute_bcell	OLINK_TNFRSF9	OAS1	OLINK_TNFRSF9	-0.416755	-0.545662	-0.287847	4.99345	-6.34685	3.81813e-10	3.67241e-07	12.6606
acute_bcell	OLINK_TNFRSF9	IFIT1	OLINK_TNFRSF9	-0.594754	-0.778725	-0.410783	2.37944	-6.34664	3.82311e-10	3.67241e-07	12.6594
acute_bcell	OLINK_TNFRSF9	IFIT3	OLINK_TNFRSF9	-0.618752	-0.81088	-0.426624	3.61219	-6.32238	4.43853e-10	3.93561e-07	12.5189
acute_bcell	OLINK_TNFRSF9	MT2A	OLINK_TNFRSF9	-0.353073	-0.462979	-0.243167	4.95786	-6.30664	4.88862e-10	4.02508e-07	12.428
acute_bcell	OLINK_TNFRSF9	ATG3	OLINK_TNFRSF9	-0.211733	-0.278074	-0.145391	4.91596	-6.2655	6.28642e-10	4.83091e-07	12.1913
acute_bcell	OLINK_TNFRSF9	TNFSF10	OLINK_TNFRSF9	-0.368392	-0.484131	-0.252653	3.564	-6.24862	6.96703e-10	5.00066e-07	12.0946
acute_bcell	OLINK_TNFRSF9	NMI	OLINK_TNFRSF9	-0.297536	-0.391213	-0.203859	4.6524	-6.23536	7.55143e-10	5.00066e-07	12.0188
acute_bcell	OLINK_TNFRSF9	SAMD9	OLINK_TNFRSF9	-0.314346	-0.413403	-0.215289	4.57334	-6.22984	7.80878e-10	5.00066e-07	11.9873
acute_bcell	OLINK_TNFRSF9	LAP3	OLINK_TNFRSF9	-0.291174	-0.384241	-0.198108	4.84799	-6.14208	1.32552e-09	8.04174e-07	11.4896
acute_bcell	OLINK_TNFRSF9	DDX58	OLINK_TNFRSF9	-0.337153	-0.445998	-0.228308	3.03272	-6.08099	1.90859e-09	1.10002e-06	11.147
acute_bcell	OLINK_TNFRSF9	IFITM1	OLINK_TNFRSF9	-0.367991	-0.487047	-0.248935	8.37371	-6.06793	2.06244e-09	1.13208e-06	11.0741
acute_bcell	OLINK_TNFRSF9	ADAR	OLINK_TNFRSF9	-0.209465	-0.277649	-0.141281	5.85706	-6.03093	2.56717e-09	1.34508e-06	10.8684
acute_bcell	OLINK_TNFRSF9	RPS18	OLINK_TNFRSF9	0.084313	0.0568124	0.111814	11.9852	6.01876	2.75797e-09	1.38222e-06	10.8011
acute_bcell	OLINK_TNFRSF9	ISG20	OLINK_TNFRSF9	-0.198359	-0.263559	-0.13316	8.30797	-5.97258	3.61685e-09	1.73715e-06	10.5465
acute_bcell	OLINK_TNFRSF9	RPS14	OLINK_TNFRSF9	0.0850344	0.0570391	0.11303	11.3436	5.96298	3.82559e-09	1.7639e-06	10.4938
acute_bcell	OLINK_TNFSF10	IFIT3	OLINK_TNFSF10	1.5443	1.28151	1.80709	3.61219	11.5366	1.92395e-28	2.21774e-24	53.5214
acute_bcell	OLINK_TNFSF10	CMPK2	OLINK_TNFSF10	1.24122	1.02692	1.45553	2.23323	11.3702	9.83844e-28	5.67038e-24	51.9327
acute_bcell	OLINK_TNFSF10	ISG15	OLINK_TNFSF10	1.13053	0.934428	1.32664	6.17077	11.3175	1.64439e-27	6.31831e-24	51.4327
acute_bcell	OLINK_TNFSF10	IFITM1	OLINK_TNFSF10	0.940294	0.776583	1.10401	8.37371	11.2756	2.4704e-27	7.11906e-24	51.0365
acute_bcell	OLINK_TNFSF10	IFIT1	OLINK_TNFSF10	1.40109	1.14549	1.65669	2.37944	10.7612	3.35759e-25	7.74059e-22	46.2564
acute_bcell	OLINK_TNFSF10	USP18	OLINK_TNFSF10	1.09824	0.895294	1.30118	2.45849	10.6238	1.21356e-24	2.29739e-21	45.0064
acute_bcell	OLINK_TNFSF10	IRF7	OLINK_TNFSF10	0.859268	0.70026	1.01828	6.06673	10.6088	1.39513e-24	2.29739e-21	44.8708
acute_bcell	OLINK_TNFSF10	OAS3	OLINK_TNFSF10	1.00402	0.815582	1.19246	2.87892	10.4599	5.52868e-24	7.96614e-21	43.5314
acute_bcell	OLINK_TNFSF10	LAMP3	OLINK_TNFSF10	0.634566	0.514267	0.754864	0.585533	10.3555	1.43932e-23	1.84345e-20	42.6009
acute_bcell	OLINK_TNFSF10	RSAD2	OLINK_TNFSF10	1.04081	0.840483	1.24113	1.97027	10.1998	5.92229e-23	6.37629e-20	41.2254
acute_bcell	OLINK_TNFSF10	LY6E	OLINK_TNFSF10	0.546231	0.441067	0.651395	8.09018	10.1968	6.08478e-23	6.37629e-20	41.1991
acute_bcell	OLINK_TNFSF10	OASL	OLINK_TNFSF10	0.971169	0.783607	1.15873	1.85509	10.165	8.10752e-23	7.78795e-20	40.9201
acute_bcell	OLINK_TNFSF10	IFI6	OLINK_TNFSF10	0.979977	0.784087	1.17587	5.74745	9.82109	1.72807e-21	1.51471e-18	37.9464
acute_bcell	OLINK_TNFSF10	PLSCR1	OLINK_TNFSF10	0.855663	0.684499	1.02683	4.79004	9.81396	1.83968e-21	1.51471e-18	37.8856
acute_bcell	OLINK_TNFSF10	B2M	OLINK_TNFSF10	0.189372	0.151077	0.227666	12.5717	9.70799	4.64583e-21	3.57016e-18	36.9855
acute_bcell	OLINK_TNFSF10	IFIT2	OLINK_TNFSF10	0.928684	0.739925	1.11744	2.90057	9.65863	7.13353e-21	5.13926e-18	36.5688
acute_bcell	OLINK_TNFSF10	HERC5	OLINK_TNFSF10	0.865964	0.689555	1.04237	3.79372	9.63681	8.61837e-21	5.84376e-18	36.3851
acute_bcell	OLINK_TNFSF10	TRIM22	OLINK_TNFSF10	0.586701	0.466836	0.706566	6.38859	9.60904	1.09584e-20	7.01762e-18	36.1518
acute_bcell	OLINK_TNFSF10	MX2	OLINK_TNFSF10	0.887501	0.70568	1.06932	4.36131	9.5825	1.3778e-20	8.35892e-18	35.9294
acute_bcell	OLINK_TNFSF10	STAT1	OLINK_TNFSF10	0.808313	0.640422	0.976205	5.06316	9.45162	4.23321e-20	2.43981e-17	34.8392
acute_bcell	OLINK_TNFSF10	IFI44L	OLINK_TNFSF10	1.26411	0.997814	1.5304	5.38809	9.31922	1.3018e-19	7.14563e-17	33.7483
acute_bcell	OLINK_TNFSF10	MX1	OLINK_TNFSF10	0.793183	0.62539	0.960976	6.07894	9.28014	1.80948e-19	9.48087e-17	33.4286
acute_bcell	OLINK_TNFSF10	ISG20	OLINK_TNFSF10	0.435379	0.342801	0.527958	8.30797	9.2324	2.70153e-19	1.35394e-16	33.0396
acute_bcell	OLINK_TNFSF10	PARP9	OLINK_TNFSF10	0.717148	0.563705	0.870591	4.25251	9.17524	4.35587e-19	2.09209e-16	32.5759
acute_bcell	OLINK_TNFSF10	DRAP1	OLINK_TNFSF10	0.403947	0.317361	0.490533	6.73121	9.15865	5.00184e-19	2.30625e-16	32.4416
acute_bcell	OLINK_TNFSF11	STAG3	OLINK_TNFSF11	-0.432863	-0.618048	-0.247678	5.49636	-4.58881	5.23092e-06	0.0602968	2.04895
acute_bcell	OLINK_TNFSF11	ACADVL	OLINK_TNFSF11	-0.198501	-0.295252	-0.10175	5.32186	-4.02775	6.20936e-05	0.254029	0.408582
acute_bcell	OLINK_TNFSF11	RPL34	OLINK_TNFSF11	0.101898	0.0520454	0.151751	11.8482	4.01265	6.61132e-05	0.254029	0.367213
acute_bcell	OLINK_TNFSF11	ARMH1	OLINK_TNFSF11	0.347982	0.173754	0.52221	3.32712	3.92097	9.63398e-05	0.277627	0.119172
acute_bcell	OLINK_TNFSF11	AC025569.1	OLINK_TNFSF11	-0.254761	-0.390745	-0.118777	0.782143	-3.6779	0.000252096	0.569292	-0.512065
acute_bcell	OLINK_TNFSF11	SLC14A1	OLINK_TNFSF11	0.202984	0.0933792	0.312588	0.510867	3.6357	0.000296326	0.569292	-0.617749
acute_bcell	OLINK_TNFSF11	PARP14	OLINK_TNFSF11	0.227454	0.102125	0.352783	5.15305	3.56284	0.000390248	0.642626	-0.797455
acute_bcell	OLINK_TNFSF11	VIM	OLINK_TNFSF11	-0.152315	-0.237151	-0.0674788	8.68894	-3.52466	0.000449965	0.648344	-0.890241
acute_bcell	OLINK_TNFSF11	HIST1H2AC	OLINK_TNFSF11	-0.318434	-0.498781	-0.138087	4.93439	-3.4663	0.000557954	0.714616	-1.0302
acute_bcell	OLINK_TNFSF11	AC009226.1	OLINK_TNFSF11	0.233899	0.0997329	0.368065	0.981331	3.42248	0.000654463	0.7544	-1.13384
acute_bcell	OLINK_TNFSF11	HIST1H1C	OLINK_TNFSF11	-0.191769	-0.303806	-0.0797321	5.74786	-3.36026	0.000818423	0.787681	-1.27881
acute_bcell	OLINK_TNFSF11	ZDHHC19	OLINK_TNFSF11	0.311935	0.129214	0.494657	1.67599	3.35143	0.000844557	0.787681	-1.29916
acute_bcell	OLINK_TNFSF11	HNRNPC	OLINK_TNFSF11	-0.109361	-0.173694	-0.0450276	7.48731	-3.3372	0.000888336	0.787681	-1.33188
acute_bcell	OLINK_TNFSF11	VAV3	OLINK_TNFSF11	0.264656	0.106135	0.423178	2.42313	3.27755	0.00109573	0.880882	-1.46753
acute_bcell	OLINK_TNFSF11	VAV3-AS1	OLINK_TNFSF11	0.275845	0.109941	0.44175	1.49955	3.26409	0.00114837	0.880882	-1.49783
acute_bcell	OLINK_TNFSF11	ARHGAP24	OLINK_TNFSF11	0.208172	0.0810828	0.335261	5.82439	3.21565	0.00135773	0.880882	-1.60582
acute_bcell	OLINK_TNFSF11	POU2AF1	OLINK_TNFSF11	-0.160077	-0.258261	-0.0618941	6.3573	-3.20072	0.00142908	0.880882	-1.63881
acute_bcell	OLINK_TNFSF11	SENP3	OLINK_TNFSF11	0.213046	0.0820927	0.343999	1.02621	3.19383	0.00146312	0.880882	-1.65396
acute_bcell	OLINK_TNFSF11	ACOT13	OLINK_TNFSF11	-0.257954	-0.416533	-0.0993746	2.7337	-3.19338	0.00146539	0.880882	-1.65496
acute_bcell	OLINK_TNFSF11	UQCRH	OLINK_TNFSF11	-0.103899	-0.16831	-0.0394888	8.02065	-3.16673	0.00160454	0.880882	-1.71332
acute_bcell	OLINK_TNFSF11	CD52	OLINK_TNFSF11	0.0968209	0.0367977	0.156844	9.79494	3.16668	0.0016048	0.880882	-1.71342
acute_bcell	OLINK_TNFSF11	DDIT4	OLINK_TNFSF11	-0.217631	-0.354016	-0.0812465	5.77213	-3.13264	0.00180033	0.93655	-1.78729
acute_bcell	OLINK_TNFSF11	RBM11	OLINK_TNFSF11	0.177544	0.065499	0.289589	0.637222	3.11077	0.00193724	0.93655	-1.83433
acute_bcell	OLINK_TNFSF11	RLIM	OLINK_TNFSF11	0.221975	0.0818021	0.362149	3.20941	3.10881	0.00194996	0.93655	-1.83852
acute_bcell	OLINK_TNFSF11	AL035413.1	OLINK_TNFSF11	-0.16441	-0.270609	-0.0582113	0.50957	-3.03923	0.00245491	0.999507	-1.98599
acute_bcell	OLINK_TNFSF12	RSAD2	OLINK_TNFSF12	-0.728094	-0.935347	-0.520841	1.97027	-6.8967	1.13793e-11	1.31169e-07	15.9342
acute_bcell	OLINK_TNFSF12	DDX58	OLINK_TNFSF12	-0.52426	-0.68202	-0.366501	3.03272	-6.52388	1.26584e-10	6.14616e-07	13.6707
acute_bcell	OLINK_TNFSF12	XAF1	OLINK_TNFSF12	-0.673641	-0.877514	-0.469768	5.91612	-6.4867	1.59959e-10	6.14616e-07	13.4511
acute_bcell	OLINK_TNFSF12	MX2	OLINK_TNFSF12	-0.603384	-0.792336	-0.414432	4.36131	-6.26899	6.15424e-10	1.7735e-06	12.1876
acute_bcell	OLINK_TNFSF12	TRIM22	OLINK_TNFSF12	-0.39601	-0.521138	-0.270882	6.38859	-6.21307	8.64424e-10	1.99284e-06	11.8692
acute_bcell	OLINK_TNFSF12	IFITM1	OLINK_TNFSF12	-0.544742	-0.718476	-0.371009	8.37371	-6.15549	1.2231e-09	2.15947e-06	11.5442
acute_bcell	OLINK_TNFSF12	ADAR	OLINK_TNFSF12	-0.311309	-0.410782	-0.211836	5.85706	-6.14387	1.31138e-09	2.15947e-06	11.4789
acute_bcell	OLINK_TNFSF12	PLSCR1	OLINK_TNFSF12	-0.550737	-0.728632	-0.372842	4.79004	-6.07765	1.94688e-09	2.80522e-06	11.109
acute_bcell	OLINK_TNFSF12	SAMD9L	OLINK_TNFSF12	-0.508373	-0.674179	-0.342566	4.65595	-6.01914	2.75188e-09	3.52455e-06	10.7852
acute_bcell	OLINK_TNFSF12	IFIT1	OLINK_TNFSF12	-0.817113	-1.086	-0.548228	2.37944	-5.96582	3.7628e-09	4.08859e-06	10.4926
acute_bcell	OLINK_TNFSF12	CLEC2D	OLINK_TNFSF12	-0.342096	-0.454786	-0.229406	5.87232	-5.95961	3.90167e-09	4.08859e-06	10.4587
acute_bcell	OLINK_TNFSF12	IRF7	OLINK_TNFSF12	-0.506154	-0.674302	-0.338006	6.06673	-5.90945	5.22429e-09	5.01837e-06	10.1858
acute_bcell	OLINK_TNFSF12	USP18	OLINK_TNFSF12	-0.634303	-0.848459	-0.420147	2.45849	-5.81463	9.01837e-09	7.95722e-06	9.67565
acute_bcell	OLINK_TNFSF12	PHF11	OLINK_TNFSF12	-0.332693	-0.445465	-0.219922	5.44148	-5.79162	1.0284e-08	7.95722e-06	9.55301
acute_bcell	OLINK_TNFSF12	SLFN5	OLINK_TNFSF12	-0.568545	-0.761302	-0.375788	2.10153	-5.79041	1.03547e-08	7.95722e-06	9.54661
acute_bcell	OLINK_TNFSF12	IFI16	OLINK_TNFSF12	-0.275255	-0.36887	-0.181641	6.04962	-5.77228	1.14803e-08	8.27085e-06	9.45026
acute_bcell	OLINK_TNFSF12	NR4A1	OLINK_TNFSF12	0.580507	0.382099	0.778916	2.69104	5.74383	1.34893e-08	9.0466e-06	9.29971
acute_bcell	OLINK_TNFSF12	UBE2L6	OLINK_TNFSF12	-0.38783	-0.520946	-0.254714	6.18032	-5.71959	1.5468e-08	9.0466e-06	9.17196
acute_bcell	OLINK_TNFSF12	SHISA5	OLINK_TNFSF12	-0.301481	-0.404992	-0.19797	6.22334	-5.71779	1.56258e-08	9.0466e-06	9.16249
acute_bcell	OLINK_TNFSF12	EPSTI1	OLINK_TNFSF12	-0.506072	-0.680014	-0.33213	4.74028	-5.71166	1.61748e-08	9.0466e-06	9.13026
acute_bcell	OLINK_TNFSF12	IFIT2	OLINK_TNFSF12	-0.569215	-0.764975	-0.373456	2.90057	-5.70833	1.64812e-08	9.0466e-06	9.11275
acute_bcell	OLINK_TNFSF12	CMPK2	OLINK_TNFSF12	-0.667512	-0.897803	-0.43722	2.23323	-5.69031	1.82378e-08	9.55579e-06	9.01825
acute_bcell	OLINK_TNFSF12	DDX60	OLINK_TNFSF12	-0.5147	-0.694154	-0.335246	2.94055	-5.63062	2.54559e-08	1.27579e-05	8.70723
acute_bcell	OLINK_TNFSF12	IFIT3	OLINK_TNFSF12	-0.802862	-1.08488	-0.52084	3.61219	-5.58874	3.21073e-08	1.54209e-05	8.49081
acute_bcell	OLINK_TNFSF12	IFI44	OLINK_TNFSF12	-0.589819	-0.797285	-0.382352	3.28768	-5.58118	3.34768e-08	1.54355e-05	8.45187
acute_bcell	OLINK_TNFSF13B	RPS4X	OLINK_TNFSF13B	-0.128689	-0.159597	-0.0977819	11.3073	-8.17398	1.28281e-15	1.4787e-11	24.6182
acute_bcell	OLINK_TNFSF13B	IRF7	OLINK_TNFSF13B	0.542574	0.408195	0.676954	6.06673	7.9265	8.2411e-15	4.74976e-11	22.8501
acute_bcell	OLINK_TNFSF13B	IFI44L	OLINK_TNFSF13B	0.875629	0.652475	1.09878	5.38809	7.70319	4.2409e-14	1.6295e-10	21.294
acute_bcell	OLINK_TNFSF13B	IFITM1	OLINK_TNFSF13B	0.537447	0.397332	0.677562	8.37371	7.53019	1.46952e-13	4.23478e-10	20.1143
acute_bcell	OLINK_TNFSF13B	RPL3	OLINK_TNFSF13B	-0.161027	-0.204773	-0.117282	10.9022	-7.22643	1.23083e-12	2.83755e-09	18.0986
acute_bcell	OLINK_TNFSF13B	XAF1	OLINK_TNFSF13B	0.600272	0.434783	0.765761	5.91612	7.12088	2.53228e-12	4.86494e-09	17.415
acute_bcell	OLINK_TNFSF13B	IFIT3	OLINK_TNFSF13B	0.816062	0.588487	1.04364	3.61219	7.03968	4.38471e-12	6.75629e-09	16.8949
acute_bcell	OLINK_TNFSF13B	PARP9	OLINK_TNFSF13B	0.459656	0.33129	0.588022	4.25251	7.0297	4.68902e-12	6.75629e-09	16.8314
acute_bcell	OLINK_TNFSF13B	RPL27	OLINK_TNFSF13B	-0.177196	-0.226929	-0.127462	9.53684	-6.99453	5.93593e-12	7.60261e-09	16.6081
acute_bcell	OLINK_TNFSF13B	RPL4	OLINK_TNFSF13B	-0.140794	-0.181032	-0.100555	9.20532	-6.86907	1.36576e-11	1.57431e-08	15.8193
acute_bcell	OLINK_TNFSF13B	RPS14	OLINK_TNFSF13B	-0.114241	-0.147457	-0.0810245	11.3436	-6.75191	2.93969e-11	3.08053e-08	15.0941
acute_bcell	OLINK_TNFSF13B	EPSTI1	OLINK_TNFSF13B	0.482179	0.341268	0.623091	4.74028	6.71764	3.67096e-11	3.52626e-08	14.8841
acute_bcell	OLINK_TNFSF13B	RPS27A	OLINK_TNFSF13B	-0.110246	-0.142706	-0.0777858	11.716	-6.6676	5.06865e-11	4.49434e-08	14.579
acute_bcell	OLINK_TNFSF13B	RPL21	OLINK_TNFSF13B	-0.124764	-0.161786	-0.0877432	10.5281	-6.61599	7.0545e-11	5.80837e-08	14.2666
acute_bcell	OLINK_TNFSF13B	EEF1B2	OLINK_TNFSF13B	-0.122034	-0.158528	-0.08554	10.1188	-6.56467	9.77919e-11	6.78123e-08	13.958
acute_bcell	OLINK_TNFSF13B	CMPK2	OLINK_TNFSF13B	0.623009	0.43668	0.809338	2.23323	6.56399	9.82143e-11	6.78123e-08	13.9539
acute_bcell	OLINK_TNFSF13B	FBL	OLINK_TNFSF13B	-0.204103	-0.265173	-0.143033	6.07811	-6.56114	1.00009e-10	6.78123e-08	13.9368
acute_bcell	OLINK_TNFSF13B	RPS6	OLINK_TNFSF13B	-0.109043	-0.142363	-0.0757235	11.0301	-6.42472	2.35685e-10	1.5093e-07	13.1273
acute_bcell	OLINK_TNFSF13B	USP18	OLINK_TNFSF13B	0.56354	0.388978	0.738102	2.45849	6.33768	4.04e-10	2.451e-07	12.6187
acute_bcell	OLINK_TNFSF13B	PTRHD1	OLINK_TNFSF13B	-0.221789	-0.29168	-0.151898	5.22313	-6.22981	7.8103e-10	4.33105e-07	11.997
acute_bcell	OLINK_TNFSF13B	RPS8	OLINK_TNFSF13B	-0.0976495	-0.128429	-0.0668696	11.9844	-6.22813	7.89035e-10	4.33105e-07	11.9874
acute_bcell	OLINK_TNFSF13B	H3F3B	OLINK_TNFSF13B	0.147946	0.100984	0.194908	10.0276	6.18462	1.02648e-09	5.31583e-07	11.7394
acute_bcell	OLINK_TNFSF13B	RSAD2	OLINK_TNFSF13B	0.536885	0.366314	0.707456	1.97027	6.17919	1.06068e-09	5.31583e-07	11.7085
acute_bcell	OLINK_TNFSF13B	STAT1	OLINK_TNFSF13B	0.441767	0.299486	0.584048	5.06316	6.09539	1.752e-09	8.41469e-07	11.2357
acute_bcell	OLINK_TNFSF13B	RPS7	OLINK_TNFSF13B	-0.0854422	-0.113119	-0.0577655	11.1649	-6.06057	2.15449e-09	9.93393e-07	11.0409
acute_bcell	OLINK_TNFSF13	H3F3B	OLINK_TNFSF13	0.224554	0.155544	0.293563	10.0276	6.38804	2.95999e-10	3.41198e-06	12.6626
acute_bcell	OLINK_TNFSF13	KLF6	OLINK_TNFSF13	0.418163	0.275496	0.56083	8.32317	5.7541	1.27271e-08	7.33525e-05	9.22231
acute_bcell	OLINK_TNFSF13	SLC2A5	OLINK_TNFSF13	-0.51753	-0.698416	-0.336644	1.93992	-5.61675	2.74939e-08	0.000105641	8.51986
acute_bcell	OLINK_TNFSF13	IGKV3-11	OLINK_TNFSF13	-0.992585	-1.37395	-0.611224	8.44376	-5.1096	4.10736e-07	0.00107318	6.06132
acute_bcell	OLINK_TNFSF13	POLR3G	OLINK_TNFSF13	-0.371717	-0.516159	-0.227275	0.827983	-5.05213	5.50231e-07	0.00107318	5.7963
acute_bcell	OLINK_TNFSF13	CDHR3	OLINK_TNFSF13	-0.32665	-0.453655	-0.199645	0.728872	-5.04914	5.58606e-07	0.00107318	5.78261
acute_bcell	OLINK_TNFSF13	MRVI1-AS1	OLINK_TNFSF13	-0.478029	-0.665192	-0.290865	2.13803	-5.01404	6.66818e-07	0.00109806	5.62221
acute_bcell	OLINK_TNFSF13	LINC01800	OLINK_TNFSF13	-0.400962	-0.561754	-0.24017	1.46213	-4.89547	1.20327e-06	0.0016099	5.08803
acute_bcell	OLINK_TNFSF13	MAPK14	OLINK_TNFSF13	-0.399386	-0.55997	-0.238802	2.25777	-4.88254	1.2823e-06	0.0016099	5.03051
acute_bcell	OLINK_TNFSF13	FAM111B	OLINK_TNFSF13	-0.437847	-0.614525	-0.261169	1.47988	-4.86514	1.39663e-06	0.0016099	4.95331
acute_bcell	OLINK_TNFSF13	ALG5	OLINK_TNFSF13	-0.344556	-0.485451	-0.20366	4.14353	-4.80083	1.91044e-06	0.00200197	4.67027
acute_bcell	OLINK_TNFSF13	GSPT2	OLINK_TNFSF13	-0.397344	-0.561409	-0.233279	2.68008	-4.75451	2.38876e-06	0.0022946	4.46856
acute_bcell	OLINK_TNFSF13	UBC	OLINK_TNFSF13	0.147319	0.086045	0.208594	9.49177	4.71994	2.81878e-06	0.00249939	4.31921
acute_bcell	OLINK_TNFSF13	NFRKB	OLINK_TNFSF13	-0.371949	-0.530253	-0.213645	2.16955	-4.6126	4.681e-06	0.00347396	3.86208
acute_bcell	OLINK_TNFSF13	MLYCD	OLINK_TNFSF13	-0.283503	-0.404318	-0.162688	0.735452	-4.60672	4.81167e-06	0.00347396	3.83729
acute_bcell	OLINK_TNFSF13	MS4A6A	OLINK_TNFSF13	-0.431795	-0.615823	-0.247767	1.67702	-4.60626	4.82201e-06	0.00347396	3.83536
acute_bcell	OLINK_TNFSF13	ADARB1	OLINK_TNFSF13	-0.407744	-0.584228	-0.23126	2.40794	-4.53563	6.69269e-06	0.0042385	3.54035
acute_bcell	OLINK_TNFSF13	IGLV3-25	OLINK_TNFSF13	-1.14304	-1.6381	-0.647975	6.12561	-4.53268	6.78436e-06	0.0042385	3.52811
acute_bcell	OLINK_TNFSF13	RPS6KA3	OLINK_TNFSF13	-0.351688	-0.504223	-0.199153	3.02023	-4.52631	6.98634e-06	0.0042385	3.50173
acute_bcell	OLINK_TNFSF13	PRKCI	OLINK_TNFSF13	-0.369895	-0.532011	-0.207779	1.64841	-4.47927	8.66656e-06	0.00457731	3.30801
acute_bcell	OLINK_TNFSF13	ARID3A	OLINK_TNFSF13	-0.395635	-0.569074	-0.222196	2.24563	-4.4782	8.70896e-06	0.00457731	3.30363
acute_bcell	OLINK_TNFSF13	PDXK	OLINK_TNFSF13	-0.392787	-0.56513	-0.220445	2.01119	-4.47425	8.86742e-06	0.00457731	3.28743
acute_bcell	OLINK_TNFSF13	FBXO5	OLINK_TNFSF13	-0.413443	-0.5957	-0.231186	1.70511	-4.45334	9.75159e-06	0.00457731	3.20205
acute_bcell	OLINK_TNFSF13	DDIT4	OLINK_TNFSF13	0.318726	0.178035	0.459417	5.77213	4.4474	1.00181e-05	0.00457731	3.17783
acute_bcell	OLINK_TNFSF13	CHPF2	OLINK_TNFSF13	-0.363997	-0.524986	-0.203007	2.40969	-4.4387	1.04208e-05	0.00457731	3.14244
acute_bcell	OLINK_TNFSF14	NFKBIA	OLINK_TNFSF14	0.440208	0.325302	0.555114	8.58407	7.52092	1.56964e-13	1.80932e-09	19.8039
acute_bcell	OLINK_TNFSF14	TNFAIP3	OLINK_TNFSF14	0.449792	0.320755	0.578828	4.53216	6.84313	1.61992e-11	9.33642e-08	15.4849
acute_bcell	OLINK_TNFSF14	NINJ1	OLINK_TNFSF14	0.460367	0.316835	0.603899	2.53913	6.29666	5.19709e-10	1.9969e-06	12.2636
acute_bcell	OLINK_TNFSF14	CD80	OLINK_TNFSF14	0.39359	0.266825	0.520356	2.25009	6.09533	1.75263e-09	5.05063e-06	11.137
acute_bcell	OLINK_TNFSF14	KLF6	OLINK_TNFSF14	0.289475	0.19511	0.383841	8.32317	6.02218	2.70301e-09	6.07466e-06	10.7359
acute_bcell	OLINK_TNFSF14	CD83	OLINK_TNFSF14	0.432866	0.291129	0.574602	6.96134	5.99552	3.16196e-09	6.07466e-06	10.5908
acute_bcell	OLINK_TNFSF14	SBDS	OLINK_TNFSF14	0.272203	0.182215	0.36219	5.95901	5.93835	4.41672e-09	7.27308e-06	10.2815
acute_bcell	OLINK_TNFSF14	PPP1R15A	OLINK_TNFSF14	0.346065	0.230418	0.461712	6.87866	5.87459	6.39113e-09	9.20882e-06	9.93982
acute_bcell	OLINK_TNFSF14	CSRNP1	OLINK_TNFSF14	0.355796	0.234723	0.476869	4.20889	5.7691	1.16896e-08	1.49718e-05	9.38181
acute_bcell	OLINK_TNFSF14	DUSP10	OLINK_TNFSF14	0.387993	0.253773	0.522214	1.97394	5.67494	1.98784e-08	2.29138e-05	8.89155
acute_bcell	OLINK_TNFSF14	ISG15	OLINK_TNFSF14	-0.483461	-0.65182	-0.315102	6.17077	-5.63741	2.45121e-08	2.56864e-05	8.69817
acute_bcell	OLINK_TNFSF14	TAGAP	OLINK_TNFSF14	0.234886	0.150688	0.319084	6.74011	5.47658	5.93512e-08	5.31644e-05	7.8828
acute_bcell	OLINK_TNFSF14	CD69	OLINK_TNFSF14	0.353588	0.226796	0.48038	8.0049	5.4747	5.99581e-08	5.31644e-05	7.87343
acute_bcell	OLINK_TNFSF14	KDM6B	OLINK_TNFSF14	0.307	0.195913	0.418087	3.63244	5.42537	7.82849e-08	6.44564e-05	7.62777
acute_bcell	OLINK_TNFSF14	TNFSF10	OLINK_TNFSF14	-0.375921	-0.513019	-0.238823	3.564	-5.38294	9.83057e-08	7.55446e-05	7.4181
acute_bcell	OLINK_TNFSF14	NR4A1	OLINK_TNFSF14	0.44049	0.2793	0.601679	2.69104	5.3648	1.08307e-07	7.80287e-05	7.32893
acute_bcell	OLINK_TNFSF14	LY6E	OLINK_TNFSF14	-0.243171	-0.332349	-0.153993	8.09018	-5.35315	1.15245e-07	7.8143e-05	7.27179
acute_bcell	OLINK_TNFSF14	MX2	OLINK_TNFSF14	-0.415524	-0.568238	-0.262809	4.36131	-5.34159	1.2255e-07	7.84794e-05	7.21525
acute_bcell	OLINK_TNFSF14	H3F3B	OLINK_TNFSF14	0.126529	0.0798428	0.173216	10.0276	5.32053	1.37037e-07	8.31383e-05	7.11245
acute_bcell	OLINK_TNFSF14	HNRNPA1	OLINK_TNFSF14	0.0970705	0.0609105	0.133231	9.12669	5.27004	1.78847e-07	0.000103078	6.86758
acute_bcell	OLINK_TNFSF14	IFIT1	OLINK_TNFSF14	-0.580288	-0.797268	-0.363308	2.37944	-5.25024	1.98411e-07	0.000108909	6.77215
acute_bcell	OLINK_TNFSF14	GLRX	OLINK_TNFSF14	-0.293539	-0.403802	-0.183277	4.79676	-5.2263	2.24844e-07	0.000117808	6.65721
acute_bcell	OLINK_TNFSF14	NFKBID	OLINK_TNFSF14	0.334115	0.208347	0.459882	4.9132	5.21532	2.38075e-07	0.000119317	6.60467
acute_bcell	OLINK_TNFSF14	HIST1H1C	OLINK_TNFSF14	0.206439	0.128488	0.28439	5.74786	5.19904	2.59095e-07	0.000124441	6.52694
acute_bcell	OLINK_TNFSF14	RSAD2	OLINK_TNFSF14	-0.443979	-0.612561	-0.275397	1.97027	-5.17019	3.00834e-07	0.000138709	6.38975
acute_bcell	OLINK_TNNI3	IGLV5-48	OLINK_TNNI3	0.235186	0.14696	0.323412	0.703006	5.23324	2.16841e-07	0.00249953	6.39301
acute_bcell	OLINK_TNNI3	PLEK	OLINK_TNNI3	-0.125941	-0.188562	-0.0633203	5.77918	-3.94825	8.61975e-05	0.293542	1.21136
acute_bcell	OLINK_TNNI3	TBCB	OLINK_TNNI3	-0.0716311	-0.10844	-0.0348225	5.92488	-3.82039	0.00014436	0.293542	0.771101
acute_bcell	OLINK_TNNI3	POGZ	OLINK_TNNI3	-0.108713	-0.165413	-0.0520139	4.36527	-3.76408	0.000180333	0.293542	0.581602
acute_bcell	OLINK_TNNI3	SLC16A3	OLINK_TNNI3	-0.155358	-0.236782	-0.0739339	2.50508	-3.74572	0.000193776	0.293542	0.520428
acute_bcell	OLINK_TNNI3	ACP5	OLINK_TNNI3	-0.126828	-0.193861	-0.0597943	5.52073	-3.7143	0.000219007	0.293542	0.416355
acute_bcell	OLINK_TNNI3	ARRDC3	OLINK_TNNI3	0.140317	0.0660882	0.214545	3.29019	3.71103	0.00022181	0.293542	0.405545
acute_bcell	OLINK_TNNI3	PPP1R18	OLINK_TNNI3	-0.123559	-0.189182	-0.0579357	5.48487	-3.69633	0.000234796	0.293542	0.357208
acute_bcell	OLINK_TNNI3	TNFRSF14-AS1	OLINK_TNNI3	0.140015	0.0651055	0.214925	1.94188	3.66938	0.000260497	0.293542	0.269006
acute_bcell	OLINK_TNNI3	COX16	OLINK_TNNI3	-0.0808448	-0.124318	-0.037371	5.40012	-3.65073	0.000279793	0.293542	0.208371
acute_bcell	OLINK_TNNI3	TMEM19	OLINK_TNNI3	-0.109007	-0.167846	-0.0501684	4.47128	-3.63702	0.000294833	0.293542	0.163965
acute_bcell	OLINK_TNNI3	LINC01800	OLINK_TNNI3	-0.141856	-0.219281	-0.0644318	1.46213	-3.59687	0.000343354	0.293542	0.0348529
acute_bcell	OLINK_TNNI3	RNF214	OLINK_TNNI3	0.129722	0.0585148	0.200929	3.28512	3.57639	0.000370899	0.293542	-0.03048
acute_bcell	OLINK_TNNI3	SCARB2	OLINK_TNNI3	-0.144428	-0.223945	-0.0649101	2.71336	-3.56568	0.000386114	0.293542	-0.0644995
acute_bcell	OLINK_TNNI3	LAP3	OLINK_TNNI3	-0.143832	-0.223201	-0.0644639	4.84799	-3.55766	0.000397892	0.293542	-0.0899203
acute_bcell	OLINK_TNNI3	B4GALT5	OLINK_TNNI3	-0.109708	-0.170514	-0.0489015	0.871467	-3.54197	0.000421901	0.293542	-0.139466
acute_bcell	OLINK_TNNI3	GNPTAB	OLINK_TNNI3	0.132972	0.0591273	0.206817	2.99456	3.53505	0.000432916	0.293542	-0.161253
acute_bcell	OLINK_TNNI3	RPS19BP1	OLINK_TNNI3	-0.076723	-0.120014	-0.0334321	5.74367	-3.47924	0.000532106	0.340755	-0.335469
acute_bcell	OLINK_TNNI3	RNASEH2B	OLINK_TNNI3	-0.0960974	-0.150946	-0.0412485	5.80406	-3.43953	0.000615195	0.368756	-0.4578
acute_bcell	OLINK_TNNI3	GLIPR2	OLINK_TNNI3	-0.122146	-0.192674	-0.0516183	3.54776	-3.39996	0.000709893	0.368756	-0.578347
acute_bcell	OLINK_TNNI3	WDR75	OLINK_TNNI3	0.131099	0.0552689	0.20693	2.99477	3.394	0.000725282	0.368756	-0.596388
acute_bcell	OLINK_TNNI3	CFAP44	OLINK_TNNI3	0.108685	0.0458058	0.171564	0.883707	3.39326	0.000727211	0.368756	-0.598622
acute_bcell	OLINK_TNNI3	RSPRY1	OLINK_TNNI3	-0.125484	-0.198151	-0.0528157	2.92054	-3.39	0.000735784	0.368756	-0.60848
acute_bcell	OLINK_TNNI3	AC091729.3	OLINK_TNNI3	-0.129391	-0.204997	-0.0537855	1.4963	-3.35974	0.000819927	0.382168	-0.699497
acute_bcell	OLINK_TNNI3	AC105020.6	OLINK_TNNI3	-0.114434	-0.18136	-0.0475076	1.06288	-3.3567	0.000828853	0.382168	-0.708593
acute_bcell	OLINK_TNR	MAP1LC3B	OLINK_TNR	0.174513	0.116839	0.232188	6.22163	5.94016	4.37038e-09	3.20018e-05	9.22816
acute_bcell	OLINK_TNR	RHOB	OLINK_TNR	0.464958	0.31022	0.619695	6.13732	5.89893	5.5525e-09	3.20018e-05	9.02855
acute_bcell	OLINK_TNR	TUBB2A	OLINK_TNR	0.386688	0.233494	0.539882	2.35043	4.95534	8.94553e-07	0.00343717	4.80715
acute_bcell	OLINK_TNR	NR4A1	OLINK_TNR	0.470846	0.280289	0.661403	2.69104	4.85075	1.49851e-06	0.00431833	4.38091
acute_bcell	OLINK_TNR	BBC3	OLINK_TNR	0.372651	0.211462	0.533841	2.35727	4.53859	6.60191e-06	0.01522	3.15916
acute_bcell	OLINK_TNR	HIGD2A	OLINK_TNR	0.117717	0.0649373	0.170498	7.33712	4.3785	1.36622e-05	0.0240253	2.56213
acute_bcell	OLINK_TNR	MYL12B	OLINK_TNR	0.122293	0.0667654	0.177821	7.34416	4.3236	1.74401e-05	0.0240253	2.36208
acute_bcell	OLINK_TNR	KLF2	OLINK_TNR	0.229741	0.125399	0.334083	7.72892	4.32249	1.75261e-05	0.0240253	2.35805
acute_bcell	OLINK_TNR	PLA2G4C	OLINK_TNR	0.28435	0.154745	0.413956	1.09028	4.3071	1.87584e-05	0.0240253	2.30241
acute_bcell	OLINK_TNR	EMP3	OLINK_TNR	0.163551	0.08724	0.239862	8.34049	4.20747	2.89774e-05	0.0334022	1.94669
acute_bcell	OLINK_TNR	HSPB1	OLINK_TNR	0.266091	0.137921	0.39426	5.83965	4.07567	5.08167e-05	0.0487339	1.48828
acute_bcell	OLINK_TNR	MYC	OLINK_TNR	0.231291	0.119447	0.343135	6.02652	4.05976	5.43265e-05	0.0487339	1.43387
acute_bcell	OLINK_TNR	MAP4K1	OLINK_TNR	0.183541	0.0947262	0.272356	5.23679	4.05698	5.49615e-05	0.0487339	1.4244
acute_bcell	OLINK_TNR	AP4B1	OLINK_TNR	-0.242483	-0.362331	-0.122634	2.60175	-3.97195	7.82133e-05	0.0643975	1.13726
acute_bcell	OLINK_TNR	NAAA	OLINK_TNR	0.225302	0.11309	0.337515	4.37815	3.94167	8.85462e-05	0.0680448	1.03641
acute_bcell	OLINK_TNR	STAC3	OLINK_TNR	0.282846	0.137744	0.427948	2.41495	3.82677	0.000140742	0.101396	0.66043
acute_bcell	OLINK_TNR	MDM1	OLINK_TNR	-0.234159	-0.356599	-0.111719	2.27943	-3.75443	0.000187286	0.123936	0.429178
acute_bcell	OLINK_TNR	CD82	OLINK_TNR	0.18333	0.0872541	0.279407	6.28544	3.74605	0.000193532	0.123936	0.402655
acute_bcell	OLINK_TNR	LAX1	OLINK_TNR	-0.258793	-0.396239	-0.121347	1.89768	-3.69638	0.000234754	0.142421	0.246659
acute_bcell	OLINK_TNR	H3F3B	OLINK_TNR	0.104602	0.0488277	0.160376	10.0276	3.68181	0.000248333	0.143127	0.201272
acute_bcell	OLINK_TNR	VIM	OLINK_TNR	0.130729	0.0605578	0.2009	8.68894	3.65736	0.000272782	0.149731	0.125522
acute_bcell	OLINK_TNR	MT-CO2	OLINK_TNR	-0.0856621	-0.132827	-0.0384972	12.0206	-3.56553	0.000386327	0.190838	-0.154728
acute_bcell	OLINK_TNR	ANXA11	OLINK_TNR	0.148225	0.0665378	0.229912	6.269	3.56223	0.000391134	0.190838	-0.164672
acute_bcell	OLINK_TNR	CLECL1	OLINK_TNR	0.226006	0.101307	0.350706	4.64638	3.55803	0.000397337	0.190838	-0.177324
acute_bcell	OLINK_TNR	VASP	OLINK_TNR	0.19473	0.0862265	0.303233	5.42225	3.52326	0.000452305	0.208549	-0.281436
acute_bcell	OLINK_TNXB	NRBF2	OLINK_TNXB	-0.414082	-0.577229	-0.250935	3.85343	-4.98268	7.80439e-07	0.00899612	5.06308
acute_bcell	OLINK_TNXB	FXYD5	OLINK_TNXB	0.139696	0.0777415	0.201651	8.40931	4.42655	1.10091e-05	0.0634508	2.83879
acute_bcell	OLINK_TNXB	PIM2	OLINK_TNXB	-0.272122	-0.399431	-0.144814	6.20796	-4.19626	3.04133e-05	0.0779841	1.99023
acute_bcell	OLINK_TNXB	SLC35B1	OLINK_TNXB	-0.391681	-0.575335	-0.208027	3.84927	-4.18685	3.16706e-05	0.0779841	1.95648
acute_bcell	OLINK_TNXB	NAGA	OLINK_TNXB	-0.41574	-0.612769	-0.218712	1.77365	-4.14236	3.83187e-05	0.0779841	1.79781
acute_bcell	OLINK_TNXB	ZNF300	OLINK_TNXB	-0.358485	-0.530185	-0.186784	1.06633	-4.09878	4.61028e-05	0.0779841	1.64396
acute_bcell	OLINK_TNXB	PIM1	OLINK_TNXB	-0.447302	-0.661875	-0.232728	3.91015	-4.09242	4.73574e-05	0.0779841	1.62164
acute_bcell	OLINK_TNXB	XBP1	OLINK_TNXB	-0.452741	-0.677541	-0.227941	5.55511	-3.95375	8.42791e-05	0.0986661	1.14313
acute_bcell	OLINK_TNXB	SHLD3	OLINK_TNXB	-0.378342	-0.56654	-0.190143	1.75498	-3.9466	8.6779e-05	0.0986661	1.11891
acute_bcell	OLINK_TNXB	TMED10	OLINK_TNXB	-0.212154	-0.318001	-0.106306	6.09782	-3.93483	9.10511e-05	0.0986661	1.07909
acute_bcell	OLINK_TNXB	CCDC163	OLINK_TNXB	-0.344631	-0.518395	-0.170868	0.86161	-3.8936	0.000107645	0.0986661	0.940469
acute_bcell	OLINK_TNXB	DERL3	OLINK_TNXB	-0.510252	-0.768037	-0.252468	4.79298	-3.88583	0.000111074	0.0986661	0.91452
acute_bcell	OLINK_TNXB	AC025569.1	OLINK_TNXB	-0.327576	-0.493089	-0.162062	0.782143	-3.88538	0.000111274	0.0986661	0.913026
acute_bcell	OLINK_TNXB	HMGB1	OLINK_TNXB	-0.123254	-0.186399	-0.0601096	8.56193	-3.83195	0.000137866	0.113513	0.735839
acute_bcell	OLINK_TNXB	MZB1	OLINK_TNXB	-0.558781	-0.849273	-0.268289	6.66206	-3.77627	0.000171893	0.123932	0.553699
acute_bcell	OLINK_TNXB	NDUFS5	OLINK_TNXB	-0.17711	-0.269496	-0.0847234	6.43139	-3.76348	0.000180753	0.123932	0.512238
acute_bcell	OLINK_TNXB	IFNAR2	OLINK_TNXB	-0.385963	-0.587446	-0.18448	2.35601	-3.76065	0.000182775	0.123932	0.503064
acute_bcell	OLINK_TNXB	PRDM1	OLINK_TNXB	-0.510187	-0.779083	-0.241291	2.81855	-3.72478	0.000210272	0.124344	0.387539
acute_bcell	OLINK_TNXB	RRBP1	OLINK_TNXB	-0.487747	-0.745158	-0.230335	3.39679	-3.71981	0.00021437	0.124344	0.371638
acute_bcell	OLINK_TNXB	RHOB	OLINK_TNXB	0.437727	0.206416	0.669037	6.13732	3.71504	0.000218387	0.124344	0.356344
acute_bcell	OLINK_TNXB	KLF2	OLINK_TNXB	0.291092	0.136816	0.445368	7.72892	3.70413	0.000227819	0.124344	0.32152
acute_bcell	OLINK_TNXB	CD79A	OLINK_TNXB	0.196421	0.0920218	0.30082	9.68601	3.69357	0.000237319	0.124344	0.287886
acute_bcell	OLINK_TNXB	AKT2	OLINK_TNXB	0.251016	0.116607	0.385426	4.49223	3.66629	0.0002636	0.129372	0.201462
acute_bcell	OLINK_TNXB	CLPTM1L	OLINK_TNXB	-0.399621	-0.614638	-0.184604	2.21492	-3.64864	0.00028204	0.129372	0.145861
acute_bcell	OLINK_TNXB	UCP2	OLINK_TNXB	0.209555	0.096722	0.322387	7.83312	3.64601	0.000284894	0.129372	0.137583
acute_bcell	OLINK_TP53INP1	ENDOD1	OLINK_TP53INP1	-1.34435	-1.88838	-0.800328	2.36606	-4.8512	1.49523e-06	0.0172355	4.62472
acute_bcell	OLINK_TP53INP1	C21orf91	OLINK_TP53INP1	-1.09803	-1.56344	-0.632627	2.72097	-4.63169	4.28053e-06	0.0246709	3.72491
acute_bcell	OLINK_TP53INP1	SBDS	OLINK_TP53INP1	0.908665	0.501235	1.3161	5.95901	4.37831	1.36738e-05	0.0520446	2.73491
acute_bcell	OLINK_TP53INP1	SOWAHD	OLINK_TP53INP1	-1.21457	-1.76706	-0.662078	1.84438	-4.3157	1.80601e-05	0.0520446	2.49841
acute_bcell	OLINK_TP53INP1	PELI1	OLINK_TP53INP1	1.12511	0.605793	1.64442	6.02127	4.25323	2.37566e-05	0.0547685	2.26562
acute_bcell	OLINK_TP53INP1	ARL6	OLINK_TP53INP1	-0.772585	-1.14002	-0.405146	0.818793	-4.12777	4.07731e-05	0.0764238	1.80783
acute_bcell	OLINK_TP53INP1	CARD6	OLINK_TP53INP1	-0.827411	-1.22444	-0.430382	0.814865	-4.09123	4.75943e-05	0.0764238	1.67695
acute_bcell	OLINK_TP53INP1	RBM3	OLINK_TP53INP1	0.630473	0.326027	0.934919	7.77838	4.06548	5.30399e-05	0.0764238	1.58536
acute_bcell	OLINK_TP53INP1	TMEM35B	OLINK_TP53INP1	-1.15923	-1.72726	-0.59121	2.6239	-4.00645	6.78351e-05	0.0868817	1.37753
acute_bcell	OLINK_TP53INP1	PER1	OLINK_TP53INP1	1.17648	0.592037	1.76092	3.32019	3.95183	8.49439e-05	0.0979148	1.1878
acute_bcell	OLINK_TP53INP1	RPP25	OLINK_TP53INP1	-0.997453	-1.49751	-0.497398	1.31477	-3.91589	9.83493e-05	0.103061	1.06431
acute_bcell	OLINK_TP53INP1	ZNF786	OLINK_TP53INP1	-0.823516	-1.24372	-0.40331	0.924692	-3.84738	0.000129629	0.116636	0.831908
acute_bcell	OLINK_TP53INP1	CARD8-AS1	OLINK_TP53INP1	-1.05708	-1.59809	-0.516074	2.33366	-3.83584	0.000135745	0.116636	0.793149
acute_bcell	OLINK_TP53INP1	ZFYVE21	OLINK_TP53INP1	-0.948597	-1.43544	-0.461753	1.72652	-3.82514	0.000141659	0.116636	0.757307
acute_bcell	OLINK_TP53INP1	MRPL15	OLINK_TP53INP1	-0.86505	-1.3139	-0.416203	3.70179	-3.78353	0.000167042	0.123643	0.618866
acute_bcell	OLINK_TP53INP1	FTSJ3	OLINK_TP53INP1	-0.998423	-1.52014	-0.476711	2.82614	-3.75698	0.000185426	0.123643	0.531252
acute_bcell	OLINK_TP53INP1	EXT2	OLINK_TP53INP1	-0.914936	-1.39421	-0.435666	1.86598	-3.74771	0.00019228	0.123643	0.500811
acute_bcell	OLINK_TP53INP1	MRM1	OLINK_TP53INP1	-0.952935	-1.4524	-0.453465	1.62701	-3.7455	0.000193948	0.123643	0.493565
acute_bcell	OLINK_TP53INP1	IGKV2-24	OLINK_TP53INP1	-2.16498	-3.3088	-1.02117	2.91975	-3.71581	0.000217732	0.123643	0.396606
acute_bcell	OLINK_TP53INP1	LINC01504	OLINK_TP53INP1	-0.975598	-1.49267	-0.45853	2.0403	-3.70406	0.000227879	0.123643	0.358446
acute_bcell	OLINK_TP53INP1	BTK	OLINK_TP53INP1	-0.632075	-0.968051	-0.296098	5.42978	-3.6933	0.000237566	0.123643	0.323582
acute_bcell	OLINK_TP53INP1	ZDHHC16	OLINK_TP53INP1	-0.964568	-1.47796	-0.451172	2.70018	-3.68838	0.000242121	0.123643	0.307682
acute_bcell	OLINK_TP53INP1	SLC25A44	OLINK_TP53INP1	-0.769931	-1.18201	-0.357851	0.981878	-3.66796	0.000261915	0.123643	0.241911
acute_bcell	OLINK_TP53INP1	INKA1	OLINK_TP53INP1	-0.958659	-1.47248	-0.444842	1.89777	-3.66278	0.000267183	0.123643	0.225252
acute_bcell	OLINK_TP53INP1	ACBD4	OLINK_TP53INP1	-0.886908	-1.36242	-0.411399	2.28054	-3.66163	0.000268355	0.123643	0.221589
acute_bcell	OLINK_TP53	MTCH1	OLINK_TP53	-0.288298	-0.423953	-0.152642	5.22632	-4.17215	3.37357e-05	0.371127	1.06102
acute_bcell	OLINK_TP53	MAL	OLINK_TP53	-0.311905	-0.468618	-0.155191	0.74528	-3.90724	0.000101862	0.371127	0.293552
acute_bcell	OLINK_TP53	LY96	OLINK_TP53	0.308304	0.151424	0.465183	3.71582	3.85804	0.000124209	0.371127	0.156281
acute_bcell	OLINK_TP53	PTPRA	OLINK_TP53	-0.320398	-0.483815	-0.156982	2.7851	-3.84901	0.000128785	0.371127	0.131256
acute_bcell	OLINK_TP53	STIM1	OLINK_TP53	-0.286264	-0.440976	-0.131552	3.26847	-3.63244	0.000300029	0.514119	-0.451996
acute_bcell	OLINK_TP53	ZFP37	OLINK_TP53	0.213159	0.0960013	0.330316	0.502045	3.57181	0.000377335	0.514119	-0.609493
acute_bcell	OLINK_TP53	ACTR5	OLINK_TP53	-0.291686	-0.452792	-0.13058	1.86077	-3.55434	0.000402858	0.514119	-0.654407
acute_bcell	OLINK_TP53	TIMM29	OLINK_TP53	-0.309957	-0.481742	-0.138171	2.18387	-3.54217	0.000421581	0.514119	-0.685565
acute_bcell	OLINK_TP53	ZCWPW1	OLINK_TP53	-0.300761	-0.467729	-0.133792	2.60444	-3.53624	0.000430999	0.514119	-0.700715
acute_bcell	OLINK_TP53	GALNS	OLINK_TP53	-0.292946	-0.45696	-0.128933	2.41674	-3.50642	0.000481409	0.514119	-0.776519
acute_bcell	OLINK_TP53	GPR25	OLINK_TP53	-0.378522	-0.591575	-0.165469	1.55699	-3.48785	0.000515523	0.514119	-0.823404
acute_bcell	OLINK_TP53	SELENOK	OLINK_TP53	0.167209	0.0720407	0.262378	6.21942	3.44923	0.000593848	0.514119	-0.920173
acute_bcell	OLINK_TP53	UBN1	OLINK_TP53	-0.287382	-0.45171	-0.123054	3.60081	-3.43323	0.000629428	0.514119	-0.959947
acute_bcell	OLINK_TP53	RWDD3	OLINK_TP53	-0.239538	-0.377354	-0.101723	4.1822	-3.41219	0.000679273	0.514119	-1.01201
acute_bcell	OLINK_TP53	AC116366.3	OLINK_TP53	-0.274185	-0.432625	-0.115745	4.15348	-3.39731	0.000716699	0.514119	-1.04863
acute_bcell	OLINK_TP53	MID1IP1	OLINK_TP53	-0.324883	-0.512789	-0.136976	3.42471	-3.39422	0.000724711	0.514119	-1.05621
acute_bcell	OLINK_TP53	NOL9	OLINK_TP53	-0.284893	-0.450283	-0.119502	2.84673	-3.38163	0.000758222	0.514119	-1.08706
acute_bcell	OLINK_TP53	EMC8	OLINK_TP53	-0.294695	-0.468421	-0.120969	3.3512	-3.33014	0.000910811	0.541784	-1.21202
acute_bcell	OLINK_TP53	GLYCTK	OLINK_TP53	-0.277845	-0.442037	-0.113654	2.25428	-3.32206	0.000937216	0.541784	-1.23148
acute_bcell	OLINK_TP53	PTGES2	OLINK_TP53	-0.272846	-0.434521	-0.111171	3.86839	-3.31307	0.000967397	0.541784	-1.25305
acute_bcell	OLINK_TP53	SP140L	OLINK_TP53	-0.196539	-0.313552	-0.0795251	5.26136	-3.29736	0.00102232	0.541784	-1.29062
acute_bcell	OLINK_TP53	PARP12	OLINK_TP53	-0.304726	-0.486523	-0.122929	3.53875	-3.29062	0.00104677	0.541784	-1.30669
acute_bcell	OLINK_TP53	ZNF442	OLINK_TP53	0.1983	0.079664	0.316936	0.542803	3.28142	0.00108103	0.541784	-1.32858
acute_bcell	OLINK_TP53	TARSL2	OLINK_TP53	-0.237037	-0.379725	-0.0943486	4.23936	-3.26124	0.0011598	0.552058	-1.37636
acute_bcell	OLINK_TP53	HEATR5A	OLINK_TP53	-0.236452	-0.37919	-0.0937148	1.02044	-3.25207	0.00119732	0.552058	-1.39798
acute_bcell	OLINK_TPMT	NBPF26	OLINK_TPMT	-0.194715	-0.303609	-0.0858218	2.65284	-3.51037	0.000474425	0.999782	-0.362
acute_bcell	OLINK_TPMT	NR4A1	OLINK_TPMT	0.255863	0.103324	0.408402	2.69104	3.29293	0.00103836	0.999782	-0.977106
acute_bcell	OLINK_TPMT	ROR1	OLINK_TPMT	0.129972	0.0511795	0.208764	0.53327	3.23833	0.00125568	0.999782	-1.12559
acute_bcell	OLINK_TPMT	IGHV3-66	OLINK_TPMT	-0.336339	-0.540703	-0.131975	3.35415	-3.23093	0.00128818	0.999782	-1.14552
acute_bcell	OLINK_TPMT	AC147651.4	OLINK_TPMT	0.114373	0.0445916	0.184154	0.537746	3.21765	0.00134844	0.999782	-1.18118
acute_bcell	OLINK_TPMT	IGHV3-53	OLINK_TPMT	-0.340547	-0.55404	-0.127054	4.4273	-3.13147	0.00180741	0.999782	-1.40922
acute_bcell	OLINK_TPMT	CLLU1OS	OLINK_TPMT	0.167497	0.060473	0.274521	0.634795	3.07242	0.0022007	0.999782	-1.56199
acute_bcell	OLINK_TPMT	AC015813.1	OLINK_TPMT	-0.132618	-0.21761	-0.0476265	0.945645	-3.06325	0.00226846	0.999782	-1.58548
acute_bcell	OLINK_TPMT	ARHGAP1	OLINK_TPMT	-0.138646	-0.227593	-0.0496984	3.17776	-3.06006	0.00229246	0.999782	-1.59363
acute_bcell	OLINK_TPMT	CDK5RAP2	OLINK_TPMT	-0.145014	-0.238483	-0.051544	3.14124	-3.04574	0.002403	0.999782	-1.63009
acute_bcell	OLINK_TPMT	AL009179.1	OLINK_TPMT	0.113469	0.0397053	0.187232	0.627584	3.01988	0.00261521	0.999782	-1.69555
acute_bcell	OLINK_TPMT	ABHD18	OLINK_TPMT	-0.143714	-0.237996	-0.0494333	2.9756	-2.99248	0.00285878	0.999782	-1.76434
acute_bcell	OLINK_TPMT	NCOR2	OLINK_TPMT	-0.142518	-0.238638	-0.0463986	2.77126	-2.91081	0.00371265	0.999782	-1.96568
acute_bcell	OLINK_TPMT	ERP27	OLINK_TPMT	0.0984	0.0313178	0.165482	0.528461	2.87967	0.00409523	0.999782	-2.04101
acute_bcell	OLINK_TPMT	ZNF79	OLINK_TPMT	-0.113329	-0.191242	-0.0354158	0.803534	-2.85552	0.00441627	0.999782	-2.0989
acute_bcell	OLINK_TPMT	TRBV19	OLINK_TPMT	-0.131757	-0.22253	-0.0409832	0.719653	-2.8495	0.00449981	0.999782	-2.11326
acute_bcell	OLINK_TPMT	COL6A3	OLINK_TPMT	-0.155658	-0.263372	-0.0479434	3.23995	-2.83695	0.00467845	0.999782	-2.14308
acute_bcell	OLINK_TPMT	IGKV1-27	OLINK_TPMT	-0.419472	-0.709959	-0.128985	5.18727	-2.83486	0.00470886	0.999782	-2.14804
acute_bcell	OLINK_TPMT	CBFA2T3	OLINK_TPMT	0.141615	0.0432946	0.239935	2.7588	2.82762	0.00481554	0.999782	-2.16519
acute_bcell	OLINK_TPMT	GATA3	OLINK_TPMT	-0.115583	-0.196	-0.0351658	0.649796	-2.82163	0.00490536	0.999782	-2.17933
acute_bcell	OLINK_TPMT	TIMM10B	OLINK_TPMT	0.145008	0.0439135	0.246103	2.29611	2.81591	0.00499258	0.999782	-2.19281
acute_bcell	OLINK_TPMT	SNAPC4	OLINK_TPMT	-0.139004	-0.23596	-0.0420483	1.48024	-2.81455	0.00501361	0.999782	-2.19602
acute_bcell	OLINK_TPMT	HERPUD1	OLINK_TPMT	0.0975616	0.028683	0.16644	7.46594	2.78067	0.00556177	0.999782	-2.27529
acute_bcell	OLINK_TPMT	CLNK	OLINK_TPMT	0.135791	0.0396688	0.231913	0.909485	2.77334	0.00568738	0.999782	-2.29233
acute_bcell	OLINK_TPMT	EHD3	OLINK_TPMT	0.160852	0.0467004	0.275003	2.46194	2.76631	0.00581018	0.999782	-2.30862
acute_bcell	OLINK_TPP1	H3F3B	OLINK_TPP1	0.192886	0.142773	0.242999	10.0276	7.55624	1.22053e-13	1.40691e-09	20.2468
acute_bcell	OLINK_TPP1	IFITM1	OLINK_TPP1	0.577849	0.425171	0.730527	8.37371	7.43006	2.98471e-13	1.72024e-09	19.4013
acute_bcell	OLINK_TPP1	RPS14	OLINK_TPP1	-0.129109	-0.165106	-0.0931118	11.3436	-7.04114	4.34166e-12	1.66821e-08	16.872
acute_bcell	OLINK_TPP1	IRF7	OLINK_TPP1	0.514787	0.366374	0.663201	6.06673	6.80941	2.0207e-11	5.82315e-08	15.4214
acute_bcell	OLINK_TPP1	XAF1	OLINK_TPP1	0.623203	0.442522	0.803884	5.91612	6.7713	2.59131e-11	5.97401e-08	15.1869
acute_bcell	OLINK_TPP1	RPL4	OLINK_TPP1	-0.148271	-0.192346	-0.104197	9.20532	-6.60432	7.59989e-11	1.46007e-07	14.173
acute_bcell	OLINK_TPP1	CMPK2	OLINK_TPP1	0.675656	0.472324	0.878988	2.23323	6.52341	1.26964e-10	2.09074e-07	13.6898
acute_bcell	OLINK_TPP1	RPL21	OLINK_TPP1	-0.133065	-0.173588	-0.0925417	10.5281	-6.44636	2.05928e-10	2.89613e-07	13.2347
acute_bcell	OLINK_TPP1	HIST1H1C	OLINK_TPP1	0.275862	0.191656	0.360068	5.74786	6.43137	2.26123e-10	2.89613e-07	13.1466
acute_bcell	OLINK_TPP1	CHMP5	OLINK_TPP1	0.383382	0.265849	0.500916	4.80221	6.40362	2.6874e-10	3.09777e-07	12.9842
acute_bcell	OLINK_TPP1	U62317.5	OLINK_TPP1	0.53228	0.366571	0.697989	1.87407	6.30594	4.90981e-10	5.14503e-07	12.4175
acute_bcell	OLINK_TPP1	RPS6	OLINK_TPP1	-0.116081	-0.152361	-0.0798004	11.0301	-6.28123	5.71142e-10	5.4863e-07	12.2753
acute_bcell	OLINK_TPP1	PLSCR1	OLINK_TPP1	0.498506	0.340389	0.656622	4.79004	6.18938	9.97462e-10	8.84442e-07	11.7513
acute_bcell	OLINK_TPP1	USP18	OLINK_TPP1	0.596931	0.406891	0.78697	2.45849	6.16645	1.14516e-09	9.4288e-07	11.6216
acute_bcell	OLINK_TPP1	RPS4X	OLINK_TPP1	-0.107154	-0.141388	-0.0729201	11.3073	-6.14477	1.30439e-09	9.67222e-07	11.4994
acute_bcell	OLINK_TPP1	OASL	OLINK_TPP1	0.543939	0.370023	0.717855	1.85509	6.13996	1.34255e-09	9.67222e-07	11.4723
acute_bcell	OLINK_TPP1	STAT1	OLINK_TPP1	0.481617	0.326859	0.636375	5.06316	6.10947	1.61097e-09	1.09233e-06	11.3012
acute_bcell	OLINK_TPP1	LY6E	OLINK_TPP1	0.302821	0.205238	0.400404	8.09018	6.0921	1.7866e-09	1.10256e-06	11.204
acute_bcell	OLINK_TPP1	BST2	OLINK_TPP1	0.362971	0.245711	0.48023	6.66851	6.07687	1.95596e-09	1.10256e-06	11.119
acute_bcell	OLINK_TPP1	ISG20	OLINK_TPP1	0.261742	0.177138	0.346346	8.30797	6.07349	1.99556e-09	1.10256e-06	11.1002
acute_bcell	OLINK_TPP1	IFI44L	OLINK_TPP1	0.765728	0.518174	1.01328	5.38809	6.07239	2.00866e-09	1.10256e-06	11.094
acute_bcell	OLINK_TPP1	RPS8	OLINK_TPP1	-0.102747	-0.136335	-0.069158	11.9844	-6.00525	2.9864e-09	1.56474e-06	10.7219
acute_bcell	OLINK_TPP1	OAS3	OLINK_TPP1	0.533155	0.357251	0.709059	2.87892	5.95022	4.12159e-09	2.01651e-06	10.4197
acute_bcell	OLINK_TPP1	RPLP2	OLINK_TPP1	-0.0978098	-0.130097	-0.0655222	10.7269	-5.94705	4.1985e-09	2.01651e-06	10.4024
acute_bcell	OLINK_TPP1	PARP9	OLINK_TPP1	0.425044	0.283829	0.566258	4.25251	5.90894	5.23981e-09	2.41597e-06	10.1946
acute_bcell	OLINK_TPPP3	IGLV8-61	OLINK_TPPP3	1.17047	0.589896	1.75104	3.27779	3.95785	8.28755e-05	0.955306	-0.678358
acute_bcell	OLINK_TPPP3	AC073072.1	OLINK_TPPP3	-0.351378	-0.539128	-0.163627	0.96127	-3.67407	0.000255839	0.997237	-1.26895
acute_bcell	OLINK_TPPP3	NOTCH1	OLINK_TPPP3	0.340436	0.150181	0.530691	1.27893	3.5128	0.00047018	0.997237	-1.58601
acute_bcell	OLINK_TPPP3	IGHV1-69-2	OLINK_TPPP3	0.686373	0.288804	1.08394	0.930376	3.38924	0.000737789	0.997237	-1.81976
acute_bcell	OLINK_TPPP3	IGHV5-10-1	OLINK_TPPP3	1.11791	0.467711	1.7681	3.05976	3.37533	0.000775514	0.997237	-1.84558
acute_bcell	OLINK_TPPP3	PMF1	OLINK_TPPP3	0.33652	0.139447	0.533592	1.6371	3.35227	0.00084202	0.997237	-1.88814
acute_bcell	OLINK_TPPP3	ERI1	OLINK_TPPP3	0.352878	0.143652	0.562104	2.15742	3.31104	0.000974347	0.997237	-1.96357
acute_bcell	OLINK_TPPP3	FAM229A	OLINK_TPPP3	0.255103	0.102768	0.407439	0.659197	3.28753	0.00105815	0.997237	-2.00616
acute_bcell	OLINK_TPPP3	ZNF668	OLINK_TPPP3	0.319696	0.127721	0.511671	1.23775	3.26925	0.00112794	0.997237	-2.0391
acute_bcell	OLINK_TPPP3	TMC3-AS1	OLINK_TPPP3	0.25051	0.0988059	0.402213	0.624421	3.24178	0.00124078	0.997237	-2.08824
acute_bcell	OLINK_TPPP3	RMND5A	OLINK_TPPP3	0.353164	0.138887	0.56744	2.04605	3.23562	0.0012675	0.997237	-2.09921
acute_bcell	OLINK_TPPP3	CAPRIN2	OLINK_TPPP3	0.331721	0.126029	0.537413	2.05589	3.166	0.00160852	0.997237	-2.22175
acute_bcell	OLINK_TPPP3	DCUN1D5	OLINK_TPPP3	0.268278	0.10168	0.434875	3.88891	3.16134	0.00163414	0.997237	-2.22986
acute_bcell	OLINK_TPPP3	SKA2	OLINK_TPPP3	0.336195	0.125845	0.546546	3.48059	3.13764	0.00177031	0.997237	-2.27094
acute_bcell	OLINK_TPPP3	IGHM	OLINK_TPPP3	0.32004	0.119541	0.520539	8.77597	3.13362	0.00179439	0.997237	-2.27787
acute_bcell	OLINK_TPPP3	CDR2	OLINK_TPPP3	0.311082	0.111183	0.510981	1.53664	3.05506	0.00233051	0.997237	-2.41173
acute_bcell	OLINK_TPPP3	DDIT4-AS1	OLINK_TPPP3	0.261606	0.0894176	0.433794	0.642241	2.98263	0.00295123	0.997237	-2.53224
acute_bcell	OLINK_TPPP3	AC109322.1	OLINK_TPPP3	0.220762	0.0754129	0.366111	0.556281	2.98172	0.00295988	0.997237	-2.53373
acute_bcell	OLINK_TPPP3	PAM16	OLINK_TPPP3	0.320712	0.106639	0.534784	2.47521	2.9411	0.003372	0.997237	-2.60007
acute_bcell	OLINK_TPPP3	SLC25A44	OLINK_TPPP3	0.267119	0.0882782	0.44596	0.981878	2.9322	0.003469	0.997237	-2.61449
acute_bcell	OLINK_TPPP3	ABCA2	OLINK_TPPP3	0.229061	0.0755998	0.382522	0.653264	2.93027	0.00349036	0.997237	-2.61761
acute_bcell	OLINK_TPPP3	BRCA1	OLINK_TPPP3	0.318629	0.10344	0.533818	1.23995	2.90683	0.00375965	0.997237	-2.65535
acute_bcell	OLINK_TPPP3	HLA-DRB1	OLINK_TPPP3	-0.201991	-0.339413	-0.0645682	10.3993	-2.88555	0.00402036	0.997237	-2.68937
acute_bcell	OLINK_TPPP3	ZNF837	OLINK_TPPP3	0.222465	0.0701746	0.374755	0.622205	2.86777	0.00425068	0.997237	-2.7176
acute_bcell	OLINK_TPPP3	NEK6	OLINK_TPPP3	-0.324664	-0.54806	-0.101268	3.08161	-2.85308	0.00444998	0.997237	-2.7408
acute_bcell	OLINK_TPSAB1	ABCG1	OLINK_TPSAB1	-0.205149	-0.295147	-0.115151	1.57158	-4.47498	8.83778e-06	0.101873	3.13008
acute_bcell	OLINK_TPSAB1	AL512625.3	OLINK_TPSAB1	-0.184373	-0.272265	-0.09648	1.2808	-4.11812	4.24777e-05	0.229431	1.78992
acute_bcell	OLINK_TPSAB1	TBXA2R	OLINK_TPSAB1	-0.168951	-0.251138	-0.0867634	1.29103	-4.03561	6.00931e-05	0.229431	1.49511
acute_bcell	OLINK_TPSAB1	DHRS13	OLINK_TPSAB1	-0.174581	-0.261064	-0.0880977	2.16193	-3.96297	8.11514e-05	0.229431	1.24025
acute_bcell	OLINK_TPSAB1	POLD3	OLINK_TPSAB1	-0.162847	-0.244907	-0.080788	2.04761	-3.8959	0.000106649	0.229431	1.00885
acute_bcell	OLINK_TPSAB1	TMEM165	OLINK_TPSAB1	-0.137398	-0.207638	-0.0671568	4.60888	-3.84012	0.000133443	0.229431	0.819319
acute_bcell	OLINK_TPSAB1	CALHM6	OLINK_TPSAB1	-0.192718	-0.292603	-0.0928325	6.11428	-3.7877	0.000164322	0.229431	0.64355
acute_bcell	OLINK_TPSAB1	AC012645.3	OLINK_TPSAB1	-0.163581	-0.248525	-0.0786365	2.33828	-3.78053	0.000169032	0.229431	0.619705
acute_bcell	OLINK_TPSAB1	PCGF6	OLINK_TPSAB1	-0.157213	-0.240389	-0.0740368	2.19515	-3.71061	0.000222172	0.229431	0.389293
acute_bcell	OLINK_TPSAB1	ZNF444	OLINK_TPSAB1	-0.146077	-0.22439	-0.0677645	2.85245	-3.66189	0.000268094	0.229431	0.231199
acute_bcell	OLINK_TPSAB1	ZNF441	OLINK_TPSAB1	-0.140875	-0.216473	-0.0652774	1.04991	-3.65831	0.000271797	0.229431	0.219663
acute_bcell	OLINK_TPSAB1	IGKV6D-21	OLINK_TPSAB1	-0.304287	-0.46803	-0.140545	1.1995	-3.64819	0.00028253	0.229431	0.187108
acute_bcell	OLINK_TPSAB1	ZBTB45	OLINK_TPSAB1	-0.152155	-0.234656	-0.0696533	1.84296	-3.62059	0.000313861	0.229431	0.0987519
acute_bcell	OLINK_TPSAB1	ZNF821	OLINK_TPSAB1	-0.130797	-0.202335	-0.0592592	4.3781	-3.58936	0.000353233	0.229431	-0.000447976
acute_bcell	OLINK_TPSAB1	RMI1	OLINK_TPSAB1	-0.140097	-0.217032	-0.0631622	1.16051	-3.57488	0.000373017	0.229431	-0.046159
acute_bcell	OLINK_TPSAB1	MS4A6A	OLINK_TPSAB1	-0.171435	-0.26576	-0.0771104	1.67702	-3.56804	0.000382715	0.229431	-0.0676826
acute_bcell	OLINK_TPSAB1	C4orf48	OLINK_TPSAB1	-0.165887	-0.258599	-0.0731744	4.83212	-3.5126	0.000470525	0.229431	-0.240715
acute_bcell	OLINK_TPSAB1	FDX1	OLINK_TPSAB1	-0.138666	-0.216203	-0.0611281	4.47296	-3.51085	0.000473595	0.229431	-0.246157
acute_bcell	OLINK_TPSAB1	AC078883.1	OLINK_TPSAB1	-0.146783	-0.228865	-0.0646998	2.89914	-3.51057	0.000474078	0.229431	-0.247011
acute_bcell	OLINK_TPSAB1	RP9	OLINK_TPSAB1	-0.132244	-0.20641	-0.0580792	4.68471	-3.50052	0.000492021	0.229431	-0.278095
acute_bcell	OLINK_TPSAB1	C2orf42	OLINK_TPSAB1	-0.142287	-0.222544	-0.0620293	1.62991	-3.48044	0.000529769	0.229431	-0.339917
acute_bcell	OLINK_TPSAB1	GLOD4	OLINK_TPSAB1	-0.107613	-0.168601	-0.0466255	4.58018	-3.46401	0.000562658	0.229431	-0.390257
acute_bcell	OLINK_TPSAB1	HMGCL	OLINK_TPSAB1	-0.14869	-0.23306	-0.0643202	2.45569	-3.45979	0.000571408	0.229431	-0.403151
acute_bcell	OLINK_TPSAB1	NFRKB	OLINK_TPSAB1	-0.142798	-0.223962	-0.0616345	2.16955	-3.45395	0.000583716	0.229431	-0.420953
acute_bcell	OLINK_TPSAB1	IGKV1-13	OLINK_TPSAB1	-0.159407	-0.250155	-0.0686598	0.635303	-3.44849	0.000595457	0.229431	-0.437586
acute_bcell	OLINK_TPT1	AC115618.1	OLINK_TPT1	-0.184251	-0.273911	-0.0945899	0.617767	-4.03424	6.0438e-05	0.696669	0.939333
acute_bcell	OLINK_TPT1	RNF212	OLINK_TPT1	0.209947	0.101488	0.318407	0.787568	3.80012	0.000156446	0.901679	0.237691
acute_bcell	OLINK_TPT1	TREM1	OLINK_TPT1	0.179698	0.0819226	0.277474	0.742074	3.60801	0.00032919	0.988441	-0.308151
acute_bcell	OLINK_TPT1	CEP162	OLINK_TPT1	-0.228024	-0.352469	-0.103579	1.71163	-3.59715	0.000343	0.988441	-0.338218
acute_bcell	OLINK_TPT1	IGHV7-4-1	OLINK_TPT1	0.580504	0.254816	0.906193	2.58269	3.49911	0.000494579	0.997479	-0.605527
acute_bcell	OLINK_TPT1	PLEKHG7	OLINK_TPT1	0.178064	0.0764459	0.279681	0.645532	3.44002	0.000614101	0.997479	-0.763227
acute_bcell	OLINK_TPT1	CASP7	OLINK_TPT1	-0.20455	-0.321891	-0.0872091	2.97104	-3.4222	0.000655119	0.997479	-0.810274
acute_bcell	OLINK_TPT1	IL23A	OLINK_TPT1	-0.197159	-0.313533	-0.0807854	1.14255	-3.32596	0.000924372	0.997479	-1.0603
acute_bcell	OLINK_TPT1	RNF44	OLINK_TPT1	-0.182728	-0.291432	-0.0740241	3.91164	-3.30001	0.00101288	0.997479	-1.12655
acute_bcell	OLINK_TPT1	ZNF718	OLINK_TPT1	-0.207073	-0.3342	-0.0799469	2.26847	-3.19774	0.0014437	0.997479	-1.38272
acute_bcell	OLINK_TPT1	ZNF841	OLINK_TPT1	0.189994	0.0731352	0.306853	1.37132	3.19178	0.0014734	0.997479	-1.3974
acute_bcell	OLINK_TPT1	ZNF320	OLINK_TPT1	-0.133574	-0.217188	-0.049959	0.523352	-3.13613	0.00177933	0.997479	-1.53329
acute_bcell	OLINK_TPT1	NRL	OLINK_TPT1	-0.199599	-0.325212	-0.0739872	1.89546	-3.11948	0.0018816	0.997479	-1.57349
acute_bcell	OLINK_TPT1	BTD	OLINK_TPT1	0.198284	0.0732349	0.323332	2.29038	3.11288	0.00192363	0.997479	-1.58937
acute_bcell	OLINK_TPT1	SLC36A1	OLINK_TPT1	0.187953	0.0685964	0.30731	1.46626	3.09142	0.00206637	0.997479	-1.64078
acute_bcell	OLINK_TPT1	AL590399.1	OLINK_TPT1	0.179613	0.0654187	0.293808	1.19307	3.08779	0.00209139	0.997479	-1.64943
acute_bcell	OLINK_TPT1	SMIM10	OLINK_TPT1	0.155795	0.0565987	0.254991	0.503334	3.08328	0.00212296	0.997479	-1.66018
acute_bcell	OLINK_TPT1	SLX4	OLINK_TPT1	0.17252	0.0623975	0.282643	1.06998	3.07552	0.00217828	0.997479	-1.67864
acute_bcell	OLINK_TPT1	FKBP1C	OLINK_TPT1	-0.14396	-0.236327	-0.0515939	0.648797	-3.05973	0.00229489	0.997479	-1.71605
acute_bcell	OLINK_TPT1	ARIH2OS	OLINK_TPT1	-0.183229	-0.30158	-0.0648789	2.41634	-3.03935	0.00245398	0.997479	-1.76408
acute_bcell	OLINK_TPT1	LINC02137	OLINK_TPT1	0.185456	0.065397	0.305515	0.577527	3.0325	0.00250961	0.997479	-1.78013
acute_bcell	OLINK_TPT1	ANKRD10	OLINK_TPT1	-0.10409	-0.171942	-0.0362379	5.49541	-3.01162	0.00268656	0.997479	-1.8289
acute_bcell	OLINK_TPT1	BX088651.4	OLINK_TPT1	0.178478	0.0607293	0.296227	1.02799	2.97566	0.00301829	0.997479	-1.91212
acute_bcell	OLINK_TPT1	FZR1	OLINK_TPT1	-0.18821	-0.313173	-0.0632461	2.23626	-2.95674	0.00320745	0.997479	-1.95551
acute_bcell	OLINK_TPT1	MT-ND2	OLINK_TPT1	-0.0748782	-0.124677	-0.0250793	9.11477	-2.95182	0.00325837	0.997479	-1.96674
acute_bcell	OLINK_TRAF2	H3F3B	OLINK_TRAF2	0.0987423	0.0663114	0.131173	10.0276	5.97722	3.52008e-09	4.0576e-05	10.1083
acute_bcell	OLINK_TRAF2	IGSF6	OLINK_TRAF2	-0.172232	-0.244498	-0.0999654	1.01581	-4.67877	3.42818e-06	0.0150335	4.03622
acute_bcell	OLINK_TRAF2	SLC25A44	OLINK_TRAF2	-0.150929	-0.214905	-0.0869524	0.981878	-4.63135	4.28723e-06	0.0150335	3.84051
acute_bcell	OLINK_TRAF2	IGHV3-66	OLINK_TRAF2	-0.354901	-0.506714	-0.203089	3.35415	-4.58939	5.2168e-06	0.0150335	3.66888
acute_bcell	OLINK_TRAF2	KLF6	OLINK_TRAF2	0.154779	0.0874796	0.222078	8.32317	4.51499	7.35953e-06	0.0169667	3.36821
acute_bcell	OLINK_TRAF2	NUBP1	OLINK_TRAF2	-0.141587	-0.204553	-0.0786215	3.67724	-4.41444	1.1627e-05	0.0222149	2.96918
acute_bcell	OLINK_TRAF2	IGHV3-53	OLINK_TRAF2	-0.353557	-0.511976	-0.195137	4.4273	-4.38132	1.34905e-05	0.0222149	2.83964
acute_bcell	OLINK_TRAF2	ZBTB16	OLINK_TRAF2	-0.232757	-0.338071	-0.127443	2.69141	-4.33882	1.63028e-05	0.0234904	2.67473
acute_bcell	OLINK_TRAF2	PPP1R15A	OLINK_TRAF2	0.180032	0.0970747	0.262989	6.87866	4.2604	2.3025e-05	0.0294898	2.37442
acute_bcell	OLINK_TRAF2	GOSR2	OLINK_TRAF2	-0.15645	-0.230909	-0.0819915	2.30753	-4.12492	4.12704e-05	0.0475724	1.86786
acute_bcell	OLINK_TRAF2	SGF29	OLINK_TRAF2	-0.131621	-0.195677	-0.0675644	3.83366	-4.03382	6.05435e-05	0.063444	1.53602
acute_bcell	OLINK_TRAF2	GATA3	OLINK_TRAF2	-0.122039	-0.181939	-0.0621393	0.649796	-3.9997	6.97563e-05	0.0670067	1.41354
acute_bcell	OLINK_TRAF2	TDG	OLINK_TRAF2	-0.121501	-0.18279	-0.0602115	4.09251	-3.89179	0.000108433	0.0961466	1.03274
acute_bcell	OLINK_TRAF2	STK32C	OLINK_TRAF2	-0.148727	-0.224265	-0.0731891	2.21883	-3.86527	0.00012066	0.0977101	0.940658
acute_bcell	OLINK_TRAF2	LRRC58	OLINK_TRAF2	-0.141372	-0.213419	-0.0693263	2.9395	-3.8522	0.000127149	0.0977101	0.895532
acute_bcell	OLINK_TRAF2	CREB3	OLINK_TRAF2	-0.139187	-0.210879	-0.067496	3.29849	-3.81143	0.00014959	0.10777	0.755626
acute_bcell	OLINK_TRAF2	Z93241.1	OLINK_TRAF2	-0.166196	-0.252253	-0.0801401	4.10241	-3.79135	0.000161967	0.109647	0.687255
acute_bcell	OLINK_TRAF2	ZNF235	OLINK_TRAF2	-0.146381	-0.222459	-0.0703024	2.09055	-3.77727	0.00017122	0.109647	0.639497
acute_bcell	OLINK_TRAF2	PRRG2	OLINK_TRAF2	-0.128149	-0.195139	-0.0611595	0.99819	-3.75546	0.000186535	0.113168	0.565883
acute_bcell	OLINK_TRAF2	STARD3NL	OLINK_TRAF2	-0.117079	-0.178528	-0.0556294	4.2443	-3.74039	0.000197861	0.114037	0.515262
acute_bcell	OLINK_TRAF2	SERPINA1	OLINK_TRAF2	-0.17243	-0.264739	-0.0801209	2.21262	-3.66711	0.000262779	0.144241	0.271879
acute_bcell	OLINK_TRAF2	MGST1	OLINK_TRAF2	-0.107632	-0.165654	-0.0496107	0.569235	-3.64172	0.000289592	0.145366	0.188662
acute_bcell	OLINK_TRAF2	FASTK	OLINK_TRAF2	-0.111883	-0.17224	-0.0515259	4.17589	-3.63908	0.000292531	0.145366	0.180019
acute_bcell	OLINK_TRAF2	ABHD18	OLINK_TRAF2	-0.130028	-0.200347	-0.0597099	2.9756	-3.63014	0.000302662	0.145366	0.150875
acute_bcell	OLINK_TRAF2	MYLIP	OLINK_TRAF2	-0.131119	-0.202459	-0.0597788	4.50153	-3.60817	0.000328993	0.146061	0.0795028
acute_bcell	OLINK_TREM2	IFIT2	OLINK_TREM2	-0.396181	-0.542911	-0.24945	2.90057	-5.30064	1.52229e-07	0.00175475	6.91985
acute_bcell	OLINK_TREM2	RTCB	OLINK_TREM2	-0.221277	-0.307616	-0.134937	4.91246	-5.03132	6.11262e-07	0.00304672	5.66812
acute_bcell	OLINK_TREM2	IFI6	OLINK_TREM2	-0.387895	-0.540822	-0.234969	5.74745	-4.9795	7.92934e-07	0.00304672	5.43426
acute_bcell	OLINK_TREM2	SARS	OLINK_TREM2	-0.195356	-0.274129	-0.116584	4.70855	-4.86864	1.3729e-06	0.00395635	4.94144
acute_bcell	OLINK_TREM2	COPS5	OLINK_TREM2	-0.179819	-0.253266	-0.106371	4.97316	-4.80631	1.86043e-06	0.00428904	4.66894
acute_bcell	OLINK_TREM2	CDC5L	OLINK_TREM2	-0.190305	-0.270042	-0.110569	4.36336	-4.68543	3.32169e-06	0.00522075	4.14982
acute_bcell	OLINK_TREM2	YY1	OLINK_TREM2	-0.149522	-0.212313	-0.0867316	4.96291	-4.67483	3.49278e-06	0.00522075	4.10488
acute_bcell	OLINK_TREM2	VNN2	OLINK_TREM2	-0.221576	-0.314882	-0.128271	3.32351	-4.66199	3.71136e-06	0.00522075	4.05058
acute_bcell	OLINK_TREM2	SLFN12L	OLINK_TREM2	-0.226113	-0.321789	-0.130436	0.991825	-4.63952	4.12579e-06	0.00522075	3.95592
acute_bcell	OLINK_TREM2	TSPAN14	OLINK_TREM2	-0.203681	-0.290237	-0.117125	3.15377	-4.61965	4.52915e-06	0.00522075	3.87253
acute_bcell	OLINK_TREM2	IFIT3	OLINK_TREM2	-0.495994	-0.708389	-0.2836	3.61219	-4.58447	5.3378e-06	0.005343	3.72573
acute_bcell	OLINK_TREM2	TNFSF10	OLINK_TREM2	-0.298769	-0.426961	-0.170576	3.564	-4.57537	5.56838e-06	0.005343	3.68796
acute_bcell	OLINK_TREM2	MT2A	OLINK_TREM2	-0.283126	-0.405061	-0.161192	4.95786	-4.55835	6.02576e-06	0.005343	3.61746
acute_bcell	OLINK_TREM2	SFT2D1	OLINK_TREM2	-0.164562	-0.236139	-0.0929852	4.77281	-4.51349	7.41054e-06	0.00610152	3.43281
acute_bcell	OLINK_TREM2	S100A11	OLINK_TREM2	-0.224568	-0.323255	-0.12588	5.62164	-4.46726	9.15385e-06	0.00703443	3.24437
acute_bcell	OLINK_TREM2	ISG20	OLINK_TREM2	-0.16298	-0.234952	-0.0910094	8.30797	-4.44562	1.0099e-05	0.00727572	3.15677
acute_bcell	OLINK_TREM2	DHRS7	OLINK_TREM2	-0.119166	-0.172481	-0.0658505	5.3576	-4.38789	1.30993e-05	0.00838246	2.92506
acute_bcell	OLINK_TREM2	ZRSR2	OLINK_TREM2	-0.190757	-0.276231	-0.105283	4.31896	-4.38128	1.3493e-05	0.00838246	2.8987
acute_bcell	OLINK_TREM2	IFIT1	OLINK_TREM2	-0.452827	-0.656488	-0.249165	2.37944	-4.36494	1.45151e-05	0.00838246	2.83371
acute_bcell	OLINK_TREM2	NMI	OLINK_TREM2	-0.230449	-0.334106	-0.126793	4.6524	-4.36449	1.4544e-05	0.00838246	2.83194
acute_bcell	OLINK_TREM2	XAF1	OLINK_TREM2	-0.339253	-0.494015	-0.184491	5.91612	-4.30342	1.90654e-05	0.0104651	2.59118
acute_bcell	OLINK_TREM2	LGALS3BP	OLINK_TREM2	-0.274394	-0.400363	-0.148425	1.92804	-4.27628	2.14797e-05	0.0112544	2.48522
acute_bcell	OLINK_TREM2	SAMD9	OLINK_TREM2	-0.236842	-0.346478	-0.127207	4.57334	-4.24094	2.5063e-05	0.0125609	2.3482
acute_bcell	OLINK_TREM2	NOP56	OLINK_TREM2	-0.181429	-0.265987	-0.0968705	4.42035	-4.21217	2.83946e-05	0.0127942	2.23743
acute_bcell	OLINK_TREM2	IGKV1-17	OLINK_TREM2	-0.534398	-0.78356	-0.285236	4.74068	-4.21054	2.85949e-05	0.0127942	2.23119
acute_bcell	OLINK_TREML2	NR4A2	OLINK_TREML2	0.556209	0.362408	0.75001	4.21675	5.63425	2.49463e-08	0.000287556	8.54479
acute_bcell	OLINK_TREML2	PTGES3	OLINK_TREML2	-0.211935	-0.291862	-0.132008	7.05119	-5.2055	2.50547e-07	0.00134155	6.46439
acute_bcell	OLINK_TREML2	SLC2A3	OLINK_TREML2	0.288232	0.178173	0.398291	5.04344	5.14129	3.4915e-07	0.00134155	6.16589
acute_bcell	OLINK_TREML2	MRPS18B	OLINK_TREML2	-0.238282	-0.335107	-0.141456	5.23315	-4.83121	1.6484e-06	0.00475029	4.77299
acute_bcell	OLINK_TREML2	NSL1	OLINK_TREML2	-0.254031	-0.359029	-0.149033	4.44007	-4.74965	2.4452e-06	0.00552678	4.42003
acute_bcell	OLINK_TREML2	BTN3A2	OLINK_TREML2	-0.292778	-0.414664	-0.170893	4.81347	-4.71567	2.87679e-06	0.00552678	4.27465
acute_bcell	OLINK_TREML2	ORC4	OLINK_TREML2	-0.27393	-0.391656	-0.156204	3.58742	-4.56797	5.76297e-06	0.00742026	3.65413
acute_bcell	OLINK_TREML2	TNFSF10	OLINK_TREML2	-0.396088	-0.566408	-0.225768	3.564	-4.56542	5.83149e-06	0.00742026	3.64359
acute_bcell	OLINK_TREML2	PPP1R15A	OLINK_TREML2	0.336149	0.191221	0.481077	6.87866	4.5534	6.16553e-06	0.00742026	3.5939
acute_bcell	OLINK_TREML2	USP18	OLINK_TREML2	-0.494523	-0.709557	-0.27949	2.45849	-4.51476	7.36726e-06	0.00742026	3.43514
acute_bcell	OLINK_TREML2	KLF6	OLINK_TREML2	0.272308	0.153787	0.390829	8.32317	4.51046	7.51424e-06	0.00742026	3.41753
acute_bcell	OLINK_TREML2	DDX21	OLINK_TREML2	0.222473	0.125484	0.319462	6.47123	4.50308	7.77302e-06	0.00742026	3.38736
acute_bcell	OLINK_TREML2	DUSP4	OLINK_TREML2	0.40013	0.225063	0.575198	1.24701	4.48694	8.36847e-06	0.00742026	3.32159
acute_bcell	OLINK_TREML2	FCGR1A	OLINK_TREML2	-0.226856	-0.327432	-0.12628	0.571284	-4.42805	1.09345e-05	0.009003	3.08345
acute_bcell	OLINK_TREML2	CCT5	OLINK_TREML2	-0.244885	-0.354882	-0.134889	5.14067	-4.37058	1.41542e-05	0.010877	2.85389
acute_bcell	OLINK_TREML2	WDR18	OLINK_TREML2	-0.268757	-0.39171	-0.145805	3.5587	-4.29119	2.01195e-05	0.0132741	2.54147
acute_bcell	OLINK_TREML2	TMX1	OLINK_TREML2	-0.243389	-0.354987	-0.13179	4.46828	-4.28151	2.09927e-05	0.0132741	2.50376
acute_bcell	OLINK_TREML2	GLOD4	OLINK_TREML2	-0.21442	-0.31303	-0.11581	4.58018	-4.26874	2.22005e-05	0.0132741	2.45412
acute_bcell	OLINK_TREML2	CD83	OLINK_TREML2	0.384522	0.207445	0.5616	6.96134	4.26299	2.27663e-05	0.0132741	2.43179
acute_bcell	OLINK_TREML2	ADAR	OLINK_TREML2	-0.217361	-0.317603	-0.117119	5.85706	-4.25684	2.33854e-05	0.0132741	2.40799
acute_bcell	OLINK_TREML2	RPP40	OLINK_TREML2	-0.273033	-0.399178	-0.146889	1.25294	-4.24915	2.4183e-05	0.0132741	2.37824
acute_bcell	OLINK_TREML2	GRASP	OLINK_TREML2	0.376082	0.201041	0.551123	2.85173	4.21792	2.76961e-05	0.0135246	2.25798
acute_bcell	OLINK_TREML2	XAF1	OLINK_TREML2	-0.44265	-0.648836	-0.236465	5.91612	-4.21462	2.80955e-05	0.0135246	2.24528
acute_bcell	OLINK_TREML2	RSAD2	OLINK_TREML2	-0.449134	-0.658703	-0.239564	1.97027	-4.2073	2.89988e-05	0.0135246	2.21724
acute_bcell	OLINK_TREML2	STK17B	OLINK_TREML2	0.139147	0.0738587	0.204435	6.84554	4.18402	3.20587e-05	0.0135246	2.12836
acute_bcell	OLINK_TRIAP1	TENT5A	OLINK_TRIAP1	-0.292912	-0.396195	-0.189629	3.24296	-5.56754	3.60907e-08	0.000416017	7.90195
acute_bcell	OLINK_TRIAP1	TNFSF13B	OLINK_TRIAP1	-0.252898	-0.356477	-0.14932	2.09083	-4.79328	1.9816e-06	0.011421	4.42931
acute_bcell	OLINK_TRIAP1	H3F3B	OLINK_TRIAP1	0.0910171	0.0517648	0.13027	10.0276	4.5521	6.20246e-06	0.0194849	3.44641
acute_bcell	OLINK_TRIAP1	COX16	OLINK_TRIAP1	-0.118228	-0.169426	-0.0670305	5.40012	-4.53341	6.76148e-06	0.0194849	3.37223
acute_bcell	OLINK_TRIAP1	AC004865.2	OLINK_TRIAP1	-0.206171	-0.296746	-0.115595	2.53148	-4.46858	9.09903e-06	0.0209769	3.11714
acute_bcell	OLINK_TRIAP1	IFIT2	OLINK_TRIAP1	-0.292647	-0.426681	-0.158613	2.90057	-4.28632	2.05547e-05	0.0340562	2.41856
acute_bcell	OLINK_TRIAP1	KLF6	OLINK_TRIAP1	0.176734	0.0957626	0.257706	8.32317	4.28492	2.06813e-05	0.0340562	2.4133
acute_bcell	OLINK_TRIAP1	IGSF6	OLINK_TRIAP1	-0.182591	-0.269413	-0.0957686	1.01581	-4.1286	4.06297e-05	0.0585423	1.83632
acute_bcell	OLINK_TRIAP1	SDHAF1	OLINK_TRIAP1	-0.202405	-0.299774	-0.105036	3.20467	-4.08091	4.97094e-05	0.0636667	1.66435
acute_bcell	OLINK_TRIAP1	PXN	OLINK_TRIAP1	-0.18408	-0.273326	-0.0948331	1.26954	-4.0492	5.67797e-05	0.0651132	1.55106
acute_bcell	OLINK_TRIAP1	RPS6KA3	OLINK_TRIAP1	-0.176525	-0.262568	-0.0904819	3.02023	-4.02759	6.21363e-05	0.0651132	1.47431
acute_bcell	OLINK_TRIAP1	KCNG1	OLINK_TRIAP1	-0.223933	-0.334276	-0.11359	1.69615	-3.98409	7.43992e-05	0.0714667	1.32107
acute_bcell	OLINK_TRIAP1	GIMAP4	OLINK_TRIAP1	-0.199897	-0.299779	-0.100016	1.27623	-3.92895	9.32613e-05	0.0804734	1.12906
acute_bcell	OLINK_TRIAP1	AL034397.3	OLINK_TRIAP1	-0.199333	-0.299226	-0.0994402	1.73004	-3.91742	9.77382e-05	0.0804734	1.08925
acute_bcell	OLINK_TRIAP1	IFI6	OLINK_TRIAP1	-0.270518	-0.410073	-0.130963	5.74745	-3.80545	0.00015318	0.117713	0.708343
acute_bcell	OLINK_TRIAP1	NME3	OLINK_TRIAP1	0.110291	0.0527202	0.167862	5.15221	3.7609	0.000182593	0.131547	0.559743
acute_bcell	OLINK_TRIAP1	MT-ND3	OLINK_TRIAP1	-0.0914346	-0.139886	-0.0429827	10.375	-3.70472	0.000227299	0.140684	0.374717
acute_bcell	OLINK_TRIAP1	ZNF235	OLINK_TRIAP1	-0.171412	-0.262507	-0.0803164	2.09055	-3.69402	0.000236901	0.140684	0.339796
acute_bcell	OLINK_TRIAP1	CST3	OLINK_TRIAP1	-0.217237	-0.33362	-0.100853	3.76317	-3.66435	0.000265577	0.140684	0.243411
acute_bcell	OLINK_TRIAP1	MT2A	OLINK_TRIAP1	-0.207313	-0.318537	-0.0960885	4.95786	-3.65916	0.000270912	0.140684	0.226643
acute_bcell	OLINK_TRIAP1	SOX4	OLINK_TRIAP1	-0.190643	-0.293424	-0.087862	3.51857	-3.64136	0.000289996	0.140684	0.16927
acute_bcell	OLINK_TRIAP1	RECK	OLINK_TRIAP1	-0.164599	-0.253739	-0.0754588	2.44387	-3.62501	0.000308628	0.140684	0.116815
acute_bcell	OLINK_TRIAP1	LARP4B	OLINK_TRIAP1	-0.167239	-0.257837	-0.0766403	2.3181	-3.62386	0.000309985	0.140684	0.113119
acute_bcell	OLINK_TRIAP1	CLEC12A	OLINK_TRIAP1	-0.156492	-0.241322	-0.071661	0.97918	-3.62154	0.000312725	0.140684	0.10571
acute_bcell	OLINK_TRIAP1	AC105020.6	OLINK_TRIAP1	-0.145423	-0.224421	-0.0664251	1.06288	-3.61386	0.000321971	0.140684	0.0811748
acute_bcell	OLINK_TRIM21	REC8	OLINK_TRIM21	0.181478	0.103137	0.259819	2.7408	4.54768	6.33077e-06	0.0373637	3.42557
acute_bcell	OLINK_TRIM21	NR4A1	OLINK_TRIM21	0.268854	0.150695	0.387014	2.69104	4.46687	9.17051e-06	0.0373637	3.1074
acute_bcell	OLINK_TRIM21	H3F3B	OLINK_TRIM21	0.0779802	0.0436091	0.112351	10.0276	4.45397	9.72423e-06	0.0373637	3.0571
acute_bcell	OLINK_TRIM21	MT-ND3	OLINK_TRIM21	-0.0839294	-0.126065	-0.0417934	10.375	-3.91035	0.000100585	0.289862	1.06325
acute_bcell	OLINK_TRIM21	CYCS	OLINK_TRIM21	0.0859644	0.0417586	0.13017	6.66846	3.81764	0.000145947	0.336466	0.747886
acute_bcell	OLINK_TRIM21	TAF4B	OLINK_TRIM21	0.149593	0.0689914	0.230195	2.92998	3.64353	0.000287604	0.552536	0.17523
acute_bcell	OLINK_TRIM21	HIST1H1C	OLINK_TRIM21	0.104899	0.0474064	0.162391	5.74786	3.58192	0.00036327	0.598202	-0.0212618
acute_bcell	OLINK_TRIM21	GPR132	OLINK_TRIM21	0.149519	0.0641267	0.234912	2.34262	3.43742	0.00061993	0.694263	-0.46942
acute_bcell	OLINK_TRIM21	ASNA1	OLINK_TRIM21	0.0871834	0.0371765	0.13719	4.79069	3.42262	0.000654119	0.694263	-0.514312
acute_bcell	OLINK_TRIM21	NENF	OLINK_TRIM21	0.144105	0.060968	0.227243	1.20159	3.40282	0.000702623	0.694263	-0.574094
acute_bcell	OLINK_TRIM21	CFAP20	OLINK_TRIM21	0.167999	0.0710436	0.264954	3.53686	3.40166	0.000705575	0.694263	-0.577597
acute_bcell	OLINK_TRIM21	SNN	OLINK_TRIM21	0.134443	0.0567008	0.212185	3.33313	3.39497	0.000722751	0.694263	-0.597688
acute_bcell	OLINK_TRIM21	ABHD18	OLINK_TRIM21	-0.126873	-0.200757	-0.0529895	2.9756	-3.37114	0.000787237	0.698037	-0.669038
acute_bcell	OLINK_TRIM21	PHYHD1	OLINK_TRIM21	0.106428	0.0432504	0.169606	0.563888	3.3071	0.000987945	0.728009	-0.858324
acute_bcell	OLINK_TRIM21	CHMP5	OLINK_TRIM21	0.13406	0.0540552	0.214065	4.80221	3.28956	0.00105066	0.728009	-0.909545
acute_bcell	OLINK_TRIM21	LINC00342	OLINK_TRIM21	-0.113557	-0.182544	-0.04457	1.04006	-3.23149	0.0012857	0.728009	-1.0773
acute_bcell	OLINK_TRIM21	ITGB2-AS1	OLINK_TRIM21	-0.1056	-0.169899	-0.0413003	4.71592	-3.22412	0.00131877	0.728009	-1.09838
acute_bcell	OLINK_TRIM21	CA11	OLINK_TRIM21	-0.132117	-0.212707	-0.0515271	2.01026	-3.21835	0.00134521	0.728009	-1.11484
acute_bcell	OLINK_TRIM21	SS18	OLINK_TRIM21	0.108201	0.0419836	0.174418	3.69868	3.20785	0.00139457	0.728009	-1.14473
acute_bcell	OLINK_TRIM21	IFITM1	OLINK_TRIM21	0.168555	0.0643428	0.272767	8.37371	3.17526	0.00155876	0.728009	-1.23696
acute_bcell	OLINK_TRIM21	UBE2E2	OLINK_TRIM21	0.0973454	0.0371292	0.157562	4.31528	3.17364	0.00156736	0.728009	-1.24151
acute_bcell	OLINK_TRIM21	RNF38	OLINK_TRIM21	0.115513	0.0440428	0.186983	2.89194	3.17293	0.0015711	0.728009	-1.24349
acute_bcell	OLINK_TRIM21	MT-CYB	OLINK_TRIM21	-0.0664817	-0.107667	-0.0252967	10.3669	-3.16897	0.00159242	0.728009	-1.25464
acute_bcell	OLINK_TRIM21	U62317.5	OLINK_TRIM21	0.179612	0.067366	0.291858	1.87407	3.14138	0.00174816	0.728009	-1.33184
acute_bcell	OLINK_TRIM21	RAB3IP	OLINK_TRIM21	0.123043	0.0460154	0.200071	3.07599	3.13592	0.00178055	0.728009	-1.34702
acute_bcell	OLINK_TRIM5	H3F3B	OLINK_TRIM5	0.118062	0.088858	0.147266	10.0276	7.93638	7.65713e-15	8.82638e-11	22.1045
acute_bcell	OLINK_TRIM5	KLF6	OLINK_TRIM5	0.170846	0.109965	0.231727	8.32317	5.50906	4.97331e-08	0.000286637	7.89287
acute_bcell	OLINK_TRIM5	PPP1R15A	OLINK_TRIM5	0.188101	0.112292	0.263911	6.87866	4.87107	1.35658e-06	0.00521245	4.9306
acute_bcell	OLINK_TRIM5	IGSF6	OLINK_TRIM5	-0.158691	-0.22525	-0.0921315	1.01581	-4.68057	3.39915e-06	0.0097955	4.11184
acute_bcell	OLINK_TRIM5	PRRG2	OLINK_TRIM5	-0.138093	-0.199621	-0.0765653	0.99819	-4.4061	1.20713e-05	0.0278292	2.98626
acute_bcell	OLINK_TRIM5	HERC5	OLINK_TRIM5	-0.21111	-0.307206	-0.115014	3.79372	-4.31279	1.82937e-05	0.0336259	2.61822
acute_bcell	OLINK_TRIM5	TAGLN2	OLINK_TRIM5	0.0680036	0.036638	0.0993693	8.79765	4.25631	2.34402e-05	0.0336259	2.39907
acute_bcell	OLINK_TRIM5	SLC25A44	OLINK_TRIM5	-0.12735	-0.186369	-0.0683323	0.981878	-4.23614	2.55923e-05	0.0336259	2.32147
acute_bcell	OLINK_TRIM5	TNFSF10	OLINK_TRIM5	-0.190513	-0.279131	-0.101894	3.564	-4.22041	2.73995e-05	0.0336259	2.26122
acute_bcell	OLINK_TRIM5	ZNF235	OLINK_TRIM5	-0.150051	-0.220089	-0.0800131	2.09055	-4.20592	2.91715e-05	0.0336259	2.2059
acute_bcell	OLINK_TRIM5	CD80	OLINK_TRIM5	0.177406	0.0940358	0.260777	2.25009	4.17746	3.29759e-05	0.0345557	2.09773
acute_bcell	OLINK_TRIM5	IER3	OLINK_TRIM5	-0.117598	-0.174014	-0.0611815	0.728328	-4.09214	4.74128e-05	0.045544	1.7777
acute_bcell	OLINK_TRIM5	RSAD2	OLINK_TRIM5	-0.226377	-0.336123	-0.11663	1.97027	-4.04946	5.67196e-05	0.0502928	1.61996
acute_bcell	OLINK_TRIM5	IFI6	OLINK_TRIM5	-0.218033	-0.325085	-0.110982	5.74745	-3.9984	7.01337e-05	0.0549574	1.43333
acute_bcell	OLINK_TRIM5	AC020916.1	OLINK_TRIM5	0.154123	0.0783465	0.2299	1.18251	3.99289	7.17485e-05	0.0549574	1.41333
acute_bcell	OLINK_TRIM5	SYVN1	OLINK_TRIM5	-0.116842	-0.174646	-0.0590379	4.7243	-3.96822	7.94225e-05	0.0549574	1.32409
acute_bcell	OLINK_TRIM5	ZNF844	OLINK_TRIM5	0.14654	0.0738804	0.2192	2.75697	3.95929	8.23864e-05	0.0549574	1.29192
acute_bcell	OLINK_TRIM5	HMBS	OLINK_TRIM5	-0.143879	-0.215754	-0.0720039	2.69464	-3.92983	9.29257e-05	0.0549574	1.18629
acute_bcell	OLINK_TRIM5	S100A9	OLINK_TRIM5	-0.176769	-0.265637	-0.0879007	6.39732	-3.90494	0.000102815	0.0549574	1.0976
acute_bcell	OLINK_TRIM5	ADI1	OLINK_TRIM5	-0.110875	-0.166678	-0.0550712	4.6032	-3.90055	0.000104658	0.0549574	1.08203
acute_bcell	OLINK_TRIM5	SDHAF1	OLINK_TRIM5	-0.148686	-0.223646	-0.0737254	3.20467	-3.89397	0.000107481	0.0549574	1.05871
acute_bcell	OLINK_TRIM5	HIST1H4H	OLINK_TRIM5	-0.148021	-0.222778	-0.0732631	2.33952	-3.88707	0.000110519	0.0549574	1.03428
acute_bcell	OLINK_TRIM5	HIST1H2BJ	OLINK_TRIM5	-0.16835	-0.253545	-0.083155	1.88169	-3.87931	0.000114034	0.0549574	1.00685
acute_bcell	OLINK_TRIM5	FAM78A	OLINK_TRIM5	-0.143738	-0.216493	-0.070982	2.93281	-3.87846	0.000114425	0.0549574	1.00385
acute_bcell	OLINK_TRIM5	SPDL1	OLINK_TRIM5	-0.125905	-0.189822	-0.0619877	1.14971	-3.86705	0.000119797	0.055236	0.963662
acute_bcell	OLINK_TSHB	ZDBF2	OLINK_TSHB	0.184033	0.0783417	0.289724	1.43597	3.41831	0.000664401	0.982074	-0.673162
acute_bcell	OLINK_TSHB	NDUFV3	OLINK_TSHB	-0.163379	-0.257693	-0.0690647	3.77511	-3.40075	0.000707884	0.982074	-0.721963
acute_bcell	OLINK_TSHB	PLCXD2	OLINK_TSHB	-0.126829	-0.20057	-0.0530888	0.569176	-3.37652	0.000772233	0.982074	-0.788892
acute_bcell	OLINK_TSHB	PDRG1	OLINK_TSHB	0.155013	0.06333	0.246697	3.76738	3.3192	0.000946701	0.982074	-0.945353
acute_bcell	OLINK_TSHB	FAM167A	OLINK_TSHB	0.187353	0.0765098	0.298197	1.10364	3.31823	0.000949961	0.982074	-0.947991
acute_bcell	OLINK_TSHB	ZFP69	OLINK_TSHB	-0.14159	-0.225591	-0.05759	0.741231	-3.30908	0.000981072	0.982074	-0.972712
acute_bcell	OLINK_TSHB	FA2H	OLINK_TSHB	-0.138532	-0.22284	-0.0542238	0.622868	-3.22578	0.00131122	0.982074	-1.19484
acute_bcell	OLINK_TSHB	PORCN	OLINK_TSHB	0.171458	0.0668269	0.276089	1.97409	3.21701	0.00135143	0.982074	-1.21792
acute_bcell	OLINK_TSHB	FAM213A	OLINK_TSHB	0.182404	0.070977	0.29383	2.0752	3.21366	0.00136707	0.982074	-1.22672
acute_bcell	OLINK_TSHB	ANKRD33B	OLINK_TSHB	0.160404	0.0623398	0.258468	1.06218	3.21114	0.00137892	0.982074	-1.23331
acute_bcell	OLINK_TSHB	AP002884.1	OLINK_TSHB	0.116269	0.045178	0.187359	0.532278	3.21074	0.00138083	0.982074	-1.23437
acute_bcell	OLINK_TSHB	RBM11	OLINK_TSHB	0.126523	0.0487653	0.204282	0.637222	3.19433	0.00146063	0.982074	-1.27728
acute_bcell	OLINK_TSHB	NFKBIZ	OLINK_TSHB	0.156221	0.0600771	0.252365	4.82911	3.18987	0.00148305	0.982074	-1.28891
acute_bcell	OLINK_TSHB	GIGYF1	OLINK_TSHB	0.17161	0.0657369	0.277484	1.96612	3.18208	0.00152296	0.982074	-1.30918
acute_bcell	OLINK_TSHB	FXYD7	OLINK_TSHB	0.218479	0.0836188	0.353339	2.13705	3.1804	0.00153173	0.982074	-1.31356
acute_bcell	OLINK_TSHB	ALG1	OLINK_TSHB	-0.169079	-0.274947	-0.0632104	2.81146	-3.13529	0.00178433	0.982074	-1.42993
acute_bcell	OLINK_TSHB	RUSC1	OLINK_TSHB	0.16576	0.061893	0.269627	2.42121	3.13298	0.00179826	0.982074	-1.43585
acute_bcell	OLINK_TSHB	SUV39H2	OLINK_TSHB	-0.128933	-0.211123	-0.046743	0.578048	-3.07965	0.00214871	0.982074	-1.57127
acute_bcell	OLINK_TSHB	TNK1	OLINK_TSHB	0.156072	0.0562931	0.255851	1.34129	3.07072	0.00221311	0.982074	-1.5937
acute_bcell	OLINK_TSHB	BTBD7	OLINK_TSHB	0.16319	0.0584033	0.267976	2.18419	3.05734	0.0023131	0.982074	-1.62725
acute_bcell	OLINK_TSHB	ZCRB1	OLINK_TSHB	0.108937	0.038317	0.179557	4.75384	3.02833	0.00254409	0.982074	-1.69944
acute_bcell	OLINK_TSHB	RPS6KA4	OLINK_TSHB	0.169888	0.0596517	0.280125	2.6045	3.02547	0.00256797	0.982074	-1.70652
acute_bcell	OLINK_TSHB	ZNF784	OLINK_TSHB	0.140861	0.0486392	0.233084	0.999001	2.99855	0.00280307	0.982074	-1.77286
acute_bcell	OLINK_TSHB	NBPF26	OLINK_TSHB	0.177344	0.0610778	0.293609	2.65284	2.99446	0.00284047	0.982074	-1.78289
acute_bcell	OLINK_TSHB	UXS1	OLINK_TSHB	0.156856	0.0537608	0.25995	3.0694	2.98688	0.00291096	0.982074	-1.80143
acute_bcell	OLINK_TSLP	ZXDB	OLINK_TSLP	-0.327196	-0.509869	-0.144523	1.63017	-3.51632	0.000464101	0.999927	-1.29007
acute_bcell	OLINK_TSLP	HIPK1-AS1	OLINK_TSLP	-0.251616	-0.396885	-0.106347	0.700178	-3.40032	0.000708968	0.999927	-1.53321
acute_bcell	OLINK_TSLP	CAMK2D	OLINK_TSLP	-0.275561	-0.447987	-0.103135	4.82283	-3.13741	0.00177166	0.999927	-2.05532
acute_bcell	OLINK_TSLP	SRPK1	OLINK_TSLP	0.22404	0.0831379	0.364942	4.23601	3.1215	0.00186893	0.999927	-2.08562
acute_bcell	OLINK_TSLP	ZBTB1	OLINK_TSLP	-0.236357	-0.385158	-0.0875558	4.34398	-3.11829	0.0018891	0.999927	-2.0917
acute_bcell	OLINK_TSLP	PYROXD2	OLINK_TSLP	-0.215208	-0.353331	-0.0770858	0.726713	-3.05879	0.00230203	0.999927	-2.20359
acute_bcell	OLINK_TSLP	SARM1	OLINK_TSLP	-0.25145	-0.418322	-0.0845784	1.10243	-2.95818	0.00319274	0.999927	-2.38804
acute_bcell	OLINK_TSLP	IGHV4-4	OLINK_TSLP	-0.716636	-1.19604	-0.237233	3.19518	-2.93462	0.0034423	0.999927	-2.43035
acute_bcell	OLINK_TSLP	ALMS1	OLINK_TSLP	-0.271018	-0.453001	-0.0890359	1.79917	-2.92364	0.00356463	0.999927	-2.44997
acute_bcell	OLINK_TSLP	RND1	OLINK_TSLP	-0.2637	-0.442113	-0.0852868	0.891122	-2.90161	0.00382217	0.999927	-2.48912
acute_bcell	OLINK_TSLP	FAM81A	OLINK_TSLP	-0.260341	-0.437772	-0.0829096	1.05629	-2.8805	0.00408464	0.999927	-2.52636
acute_bcell	OLINK_TSLP	NET1	OLINK_TSLP	0.288134	0.0916709	0.484597	1.75559	2.87918	0.00410155	0.999927	-2.52868
acute_bcell	OLINK_TSLP	CCDC159	OLINK_TSLP	-0.259698	-0.438192	-0.0812039	2.832	-2.85627	0.00440591	0.999927	-2.56876
acute_bcell	OLINK_TSLP	NDUFV2	OLINK_TSLP	0.183469	0.0562139	0.310724	6.1835	2.83037	0.00477479	0.999927	-2.61373
acute_bcell	OLINK_TSLP	AL161421.1	OLINK_TSLP	-0.218106	-0.369665	-0.0665463	0.867894	-2.82513	0.00485264	0.999927	-2.62276
acute_bcell	OLINK_TSLP	TAPBP	OLINK_TSLP	-0.0968533	-0.164332	-0.0293745	6.81643	-2.81775	0.00496444	0.999927	-2.63549
acute_bcell	OLINK_TSLP	TIGD1	OLINK_TSLP	-0.261104	-0.443042	-0.0791669	1.94527	-2.81739	0.00496991	0.999927	-2.6361
acute_bcell	OLINK_TSLP	SLC15A4	OLINK_TSLP	-0.264409	-0.449861	-0.0789566	2.02033	-2.79897	0.00525924	0.999927	-2.66768
acute_bcell	OLINK_TSLP	POLR2K	OLINK_TSLP	0.159042	0.0467193	0.271364	5.34678	2.77971	0.00557806	0.999927	-2.7005
acute_bcell	OLINK_TSLP	ARHGAP32	OLINK_TSLP	-0.205268	-0.3507	-0.0598369	0.741755	-2.77089	0.00572989	0.999927	-2.71546
acute_bcell	OLINK_TSLP	CRTAP	OLINK_TSLP	-0.268982	-0.462317	-0.0756467	4.18238	-2.73129	0.0064582	0.999927	-2.78203
acute_bcell	OLINK_TSLP	MBNL1	OLINK_TSLP	-0.115656	-0.200839	-0.0304728	6.91886	-2.66544	0.00785547	0.999927	-2.89065
acute_bcell	OLINK_TSLP	AMY2B	OLINK_TSLP	-0.203196	-0.352997	-0.0533944	0.762085	-2.6629	0.00791459	0.999927	-2.8948
acute_bcell	OLINK_TSLP	TMEM71	OLINK_TSLP	-0.253302	-0.440241	-0.0663639	1.86721	-2.66009	0.00798026	0.999927	-2.89937
acute_bcell	OLINK_TSLP	PIK3CD-AS2	OLINK_TSLP	0.252655	0.0660634	0.439246	1.29114	2.65822	0.00802415	0.999927	-2.9024
acute_bcell	OLINK_TSPAN1	STIL	OLINK_TSPAN1	0.276954	0.147043	0.406865	0.598482	4.1852	3.18962e-05	0.187419	1.04983
acute_bcell	OLINK_TSPAN1	AC027290.1	OLINK_TSPAN1	0.291289	0.154507	0.428071	1.00463	4.18071	3.25183e-05	0.187419	1.03652
acute_bcell	OLINK_TSPAN1	KIF1C	OLINK_TSPAN1	0.276863	0.140869	0.412857	1.17012	3.99669	7.0631e-05	0.271388	0.502735
acute_bcell	OLINK_TSPAN1	PSMA3-AS1	OLINK_TSPAN1	-0.190131	-0.28817	-0.0920913	4.79284	-3.80721	0.000152114	0.407453	-0.0230736
acute_bcell	OLINK_TSPAN1	LDOC1	OLINK_TSPAN1	-0.306554	-0.470606	-0.142502	2.78872	-3.66843	0.00026145	0.407453	-0.392792
acute_bcell	OLINK_TSPAN1	CCDC152	OLINK_TSPAN1	-0.284458	-0.437707	-0.131208	1.84568	-3.64396	0.000287127	0.407453	-0.456602
acute_bcell	OLINK_TSPAN1	TNFRSF14-AS1	OLINK_TSPAN1	0.26144	0.119332	0.403548	1.94188	3.61167	0.000324657	0.407453	-0.540207
acute_bcell	OLINK_TSPAN1	MIR3681HG	OLINK_TSPAN1	0.254217	0.115819	0.392614	0.885455	3.60604	0.000331656	0.407453	-0.554715
acute_bcell	OLINK_TSPAN1	FAM241A	OLINK_TSPAN1	0.220356	0.0981878	0.342525	0.964879	3.54096	0.00042349	0.407453	-0.720803
acute_bcell	OLINK_TSPAN1	YWHAG	OLINK_TSPAN1	0.233328	0.102618	0.364038	3.18575	3.5044	0.000485017	0.407453	-0.812836
acute_bcell	OLINK_TSPAN1	SNHG7	OLINK_TSPAN1	-0.323238	-0.504964	-0.141513	6.44199	-3.49191	0.000507886	0.407453	-0.84407
acute_bcell	OLINK_TSPAN1	LINC00476	OLINK_TSPAN1	-0.256574	-0.400989	-0.112159	2.96664	-3.48784	0.000515557	0.407453	-0.854229
acute_bcell	OLINK_TSPAN1	HLA-DRB1	OLINK_TSPAN1	-0.168638	-0.263753	-0.0735225	10.3993	-3.48065	0.000529367	0.407453	-0.872142
acute_bcell	OLINK_TSPAN1	LMNB2	OLINK_TSPAN1	0.225913	0.0981151	0.353711	0.862752	3.47034	0.000549758	0.407453	-0.897745
acute_bcell	OLINK_TSPAN1	SND1-IT1	OLINK_TSPAN1	0.240133	0.104059	0.376207	1.11573	3.46443	0.000561795	0.407453	-0.912414
acute_bcell	OLINK_TSPAN1	MARCKSL1	OLINK_TSPAN1	-0.30087	-0.473	-0.128741	5.48397	-3.43146	0.000633503	0.407453	-0.993717
acute_bcell	OLINK_TSPAN1	STK17A	OLINK_TSPAN1	-0.252261	-0.397182	-0.10734	6.46146	-3.41722	0.000667034	0.407453	-1.0286
acute_bcell	OLINK_TSPAN1	PNPLA2	OLINK_TSPAN1	-0.241253	-0.379896	-0.102609	5.84043	-3.41608	0.000669785	0.407453	-1.03138
acute_bcell	OLINK_TSPAN1	UGGT2	OLINK_TSPAN1	0.214538	0.09122	0.337856	0.816107	3.41533	0.000671607	0.407453	-1.03322
acute_bcell	OLINK_TSPAN1	MPHOSPH9	OLINK_TSPAN1	0.253532	0.106866	0.400198	2.34853	3.39358	0.000726386	0.418653	-1.08621
acute_bcell	OLINK_TSPAN1	PGAM5	OLINK_TSPAN1	0.207055	0.0856187	0.328492	0.979548	3.34728	0.00085711	0.470325	-1.19791
acute_bcell	OLINK_TSPAN1	ZNF585B	OLINK_TSPAN1	0.233064	0.0958394	0.370288	1.33448	3.33425	0.000897644	0.470325	-1.22907
acute_bcell	OLINK_TSPAN1	TRAF7	OLINK_TSPAN1	-0.19366	-0.309339	-0.0779824	3.74523	-3.28659	0.00106167	0.521213	-1.34211
acute_bcell	OLINK_TSPAN1	CNOT6L	OLINK_TSPAN1	-0.188742	-0.301697	-0.0757863	4.16425	-3.28032	0.0010852	0.521213	-1.35686
acute_bcell	OLINK_TSPAN1	POLDIP2	OLINK_TSPAN1	-0.201636	-0.324662	-0.0786111	4.42219	-3.21758	0.00134875	0.603405	-1.50296
acute_bcell	OLINK_TST	H3F3B	OLINK_TST	0.10558	0.0751371	0.136022	10.0276	6.80855	2.03201e-11	2.3423e-07	15.1944
acute_bcell	OLINK_TST	IFI6	OLINK_TST	-0.30348	-0.41299	-0.193971	5.74745	-5.44045	7.21732e-08	0.00041597	7.67209
acute_bcell	OLINK_TST	MT2A	OLINK_TST	-0.230187	-0.316802	-0.143571	4.95786	-5.21722	2.35731e-07	0.000905756	6.59021
acute_bcell	OLINK_TST	IFI44L	OLINK_TST	-0.386062	-0.536281	-0.235844	5.38809	-5.04532	5.69509e-07	0.00164118	5.78572
acute_bcell	OLINK_TST	HERC5	OLINK_TST	-0.249056	-0.347418	-0.150694	3.79372	-4.97079	8.28202e-07	0.00169921	5.44469
acute_bcell	OLINK_TST	IRF7	OLINK_TST	-0.228955	-0.319629	-0.138281	6.06673	-4.95705	8.86932e-07	0.00169921	5.38234
acute_bcell	OLINK_TST	LAP3	OLINK_TST	-0.184634	-0.258208	-0.111061	4.84799	-4.92658	1.03188e-06	0.00169921	5.24461
acute_bcell	OLINK_TST	IFITM1	OLINK_TST	-0.231694	-0.325838	-0.13755	8.37371	-4.83144	1.64655e-06	0.00231292	4.81978
acute_bcell	OLINK_TST	HMBS	OLINK_TST	-0.180559	-0.254495	-0.106622	2.69464	-4.79419	1.97291e-06	0.00231292	4.65554
acute_bcell	OLINK_TST	ISG15	OLINK_TST	-0.274459	-0.387328	-0.161591	6.17077	-4.77376	2.17748e-06	0.00231292	4.56597
acute_bcell	OLINK_TST	TNFSF10	OLINK_TST	-0.221516	-0.312665	-0.130366	3.564	-4.77095	2.20718e-06	0.00231292	4.55367
acute_bcell	OLINK_TST	AC116407.2	OLINK_TST	-0.19915	-0.281602	-0.116698	2.35389	-4.74169	2.54027e-06	0.00244014	4.42611
acute_bcell	OLINK_TST	KLF6	OLINK_TST	0.151708	0.0882843	0.215132	8.32317	4.69581	3.16201e-06	0.00248816	4.22753
acute_bcell	OLINK_TST	USP18	OLINK_TST	-0.27626	-0.391903	-0.160617	2.45849	-4.68981	3.25344e-06	0.00248816	4.20169
acute_bcell	OLINK_TST	IFI35	OLINK_TST	-0.190221	-0.270219	-0.110222	4.89111	-4.66798	3.60775e-06	0.00248816	4.10798
acute_bcell	OLINK_TST	RSAD2	OLINK_TST	-0.267745	-0.380379	-0.155111	1.97027	-4.66667	3.63016e-06	0.00248816	4.10237
acute_bcell	OLINK_TST	MX1	OLINK_TST	-0.223452	-0.317673	-0.129232	6.07894	-4.6558	3.82136e-06	0.00248816	4.05585
acute_bcell	OLINK_TST	RPL3	OLINK_TST	0.0692923	0.0400197	0.0985649	10.9022	4.64707	3.9819e-06	0.00248816	4.01857
acute_bcell	OLINK_TST	EIF2AK2	OLINK_TST	-0.205358	-0.29223	-0.118487	5.62947	-4.64079	4.10125e-06	0.00248816	3.99181
acute_bcell	OLINK_TST	EEF2	OLINK_TST	0.0639875	0.0367398	0.0912352	9.46414	4.61021	4.73378e-06	0.00262982	3.8619
acute_bcell	OLINK_TST	LY6E	OLINK_TST	-0.140293	-0.200067	-0.0805187	8.09018	-4.60764	4.79104e-06	0.00262982	3.85101
acute_bcell	OLINK_TST	ZNF844	OLINK_TST	0.174431	0.0996238	0.249238	2.75697	4.57757	5.51172e-06	0.00276725	3.72416
acute_bcell	OLINK_TST	ISG20	OLINK_TST	-0.119757	-0.171121	-0.0683934	8.30797	-4.57719	5.52154e-06	0.00276725	3.72255
acute_bcell	OLINK_TST	CMC2	OLINK_TST	-0.122536	-0.175297	-0.0697759	4.54155	-4.55945	5.99524e-06	0.00287946	3.64807
acute_bcell	OLINK_TST	IFIT3	OLINK_TST	-0.350317	-0.502604	-0.198029	3.61219	-4.51598	7.32625e-06	0.00337799	3.46674
acute_bcell	OLINK_TXLNA	H3F3B	OLINK_TXLNA	0.108003	0.0822234	0.133783	10.0276	8.22454	8.72243e-16	1.00544e-11	24.5814
acute_bcell	OLINK_TXLNA	KLF6	OLINK_TXLNA	0.169747	0.116156	0.223338	8.32317	6.21823	8.37825e-10	4.8288e-06	11.793
acute_bcell	OLINK_TXLNA	PPP1R15A	OLINK_TXLNA	0.19747	0.13109	0.263851	6.87866	5.84009	7.79453e-09	2.99492e-05	9.73515
acute_bcell	OLINK_TXLNA	TNFSF10	OLINK_TXLNA	-0.219167	-0.296637	-0.141696	3.564	-5.55385	3.89147e-08	8.17937e-05	8.25548
acute_bcell	OLINK_TXLNA	IFI6	OLINK_TXLNA	-0.264155	-0.357741	-0.170569	5.74745	-5.54118	4.17182e-08	8.17937e-05	8.19155
acute_bcell	OLINK_TXLNA	MT2A	OLINK_TXLNA	-0.209813	-0.284196	-0.135429	4.95786	-5.53747	4.2575e-08	8.17937e-05	8.17287
acute_bcell	OLINK_TXLNA	HERC5	OLINK_TXLNA	-0.235293	-0.319477	-0.15111	3.79372	-5.48706	5.60653e-08	9.23235e-05	7.92001
acute_bcell	OLINK_TXLNA	IFIT1	OLINK_TXLNA	-0.344336	-0.468118	-0.220555	2.37944	-5.46113	6.45367e-08	9.29893e-05	7.79078
acute_bcell	OLINK_TXLNA	IFIT3	OLINK_TXLNA	-0.357091	-0.486262	-0.227919	3.61219	-5.42708	7.75697e-08	9.93495e-05	7.62191
acute_bcell	OLINK_TXLNA	IRF7	OLINK_TXLNA	-0.212727	-0.290004	-0.13545	6.06673	-5.40414	8.775e-08	0.000101149	7.50873
acute_bcell	OLINK_TXLNA	RSAD2	OLINK_TXLNA	-0.254232	-0.350376	-0.158088	1.97027	-5.19116	2.69908e-07	0.000282839	6.47876
acute_bcell	OLINK_TXLNA	IFI44L	OLINK_TXLNA	-0.335299	-0.463437	-0.207161	5.38809	-5.13698	3.56963e-07	0.000342893	6.22288
acute_bcell	OLINK_TXLNA	CMPK2	OLINK_TXLNA	-0.275282	-0.38162	-0.168945	2.23323	-5.08214	4.72483e-07	0.000418947	5.96642
acute_bcell	OLINK_TXLNA	ISG15	OLINK_TXLNA	-0.24706	-0.343338	-0.150782	6.17077	-5.03769	5.91904e-07	0.000470387	5.76042
acute_bcell	OLINK_TXLNA	USP18	OLINK_TXLNA	-0.253097	-0.351858	-0.154336	2.45849	-5.03104	6.12111e-07	0.000470387	5.72974
acute_bcell	OLINK_TXLNA	TAGLN2	OLINK_TXLNA	0.0703703	0.0426698	0.0980708	8.79765	4.98721	7.62962e-07	0.000549666	5.52848
acute_bcell	OLINK_TXLNA	HERC6	OLINK_TXLNA	-0.209412	-0.29252	-0.126305	2.27442	-4.94672	9.33707e-07	0.000633109	5.34408
acute_bcell	OLINK_TXLNA	IFI44	OLINK_TXLNA	-0.236358	-0.3315	-0.141215	3.28768	-4.87696	1.31796e-06	0.000844007	5.02959
acute_bcell	OLINK_TXLNA	EIF2AK2	OLINK_TXLNA	-0.176554	-0.250887	-0.102221	5.62947	-4.66287	3.69602e-06	0.00224231	4.09059
acute_bcell	OLINK_TXLNA	IFIT2	OLINK_TXLNA	-0.213017	-0.303214	-0.12282	2.90057	-4.63636	4.18755e-06	0.00237317	3.9771
acute_bcell	OLINK_TXLNA	IGSF6	OLINK_TXLNA	-0.139082	-0.198059	-0.0801045	1.01581	-4.62956	4.32346e-06	0.00237317	3.94807
acute_bcell	OLINK_TXLNA	XAF1	OLINK_TXLNA	-0.220702	-0.315096	-0.126309	5.91612	-4.59008	5.20014e-06	0.00261487	3.78036
acute_bcell	OLINK_TXLNA	SAMD9L	OLINK_TXLNA	-0.179216	-0.255878	-0.102554	4.65595	-4.58936	5.21749e-06	0.00261487	3.77734
acute_bcell	OLINK_TXLNA	MX1	OLINK_TXLNA	-0.187216	-0.267765	-0.106668	6.07894	-4.5629	5.90019e-06	0.0028117	3.6657
acute_bcell	OLINK_TXLNA	IFITM1	OLINK_TXLNA	-0.186969	-0.267538	-0.106401	8.37371	-4.55577	6.09807e-06	0.0028117	3.63575
acute_bcell	OLINK_TXNDC15	NR4A1	OLINK_TXNDC15	0.743183	0.456281	1.03009	2.69104	5.0853	4.64956e-07	0.00236397	5.8415
acute_bcell	OLINK_TXNDC15	NINJ1	OLINK_TXNDC15	0.678723	0.415993	0.941452	2.53913	5.07152	4.98705e-07	0.00236397	5.7793
acute_bcell	OLINK_TXNDC15	MYO7B	OLINK_TXNDC15	0.660064	0.402449	0.917678	2.58858	5.03003	6.15244e-07	0.00236397	5.59297
acute_bcell	OLINK_TXNDC15	NR4A2	OLINK_TXNDC15	0.709437	0.428898	0.989977	4.21675	4.96449	8.5466e-07	0.00246292	5.30152
acute_bcell	OLINK_TXNDC15	SAMD9L	OLINK_TXNDC15	-0.589318	-0.828719	-0.349918	4.65595	-4.83259	1.63737e-06	0.0037748	4.72576
acute_bcell	OLINK_TXNDC15	INSIG1	OLINK_TXNDC15	0.410783	0.238956	0.582609	4.53177	4.69328	3.20019e-06	0.0061481	4.13342
acute_bcell	OLINK_TXNDC15	STARD10	OLINK_TXNDC15	0.492987	0.284484	0.70149	2.572	4.64171	4.08369e-06	0.00672467	3.91823
acute_bcell	OLINK_TXNDC15	IFI44	OLINK_TXNDC15	-0.696129	-0.994689	-0.397569	3.28768	-4.57733	5.51783e-06	0.00710427	3.65279
acute_bcell	OLINK_TXNDC15	IFI16	OLINK_TXNDC15	-0.313674	-0.44848	-0.178869	6.04962	-4.568	5.76215e-06	0.00710427	3.61461
acute_bcell	OLINK_TXNDC15	XAF1	OLINK_TXNDC15	-0.683289	-0.977878	-0.3887	5.91612	-4.55348	6.16316e-06	0.00710427	3.55532
acute_bcell	OLINK_TXNDC15	VAMP3	OLINK_TXNDC15	0.363772	0.203493	0.524051	3.52831	4.45561	9.65187e-06	0.0101143	3.16041
acute_bcell	OLINK_TXNDC15	ISG15	OLINK_TXNDC15	-0.672939	-0.97475	-0.371127	6.17077	-4.37718	1.37426e-05	0.0132009	2.84981
acute_bcell	OLINK_TXNDC15	CD69	OLINK_TXNDC15	0.494909	0.26959	0.720229	8.0049	4.31203	1.83553e-05	0.0162755	2.59573
acute_bcell	OLINK_TXNDC15	HLA-C	OLINK_TXNDC15	-0.240904	-0.352661	-0.129147	10.2072	-4.23181	2.6078e-05	0.0195892	2.28786
acute_bcell	OLINK_TXNDC15	IRF7	OLINK_TXNDC15	-0.523069	-0.765912	-0.280227	6.06673	-4.22853	2.64517e-05	0.0195892	2.2754
acute_bcell	OLINK_TXNDC15	SLC2A3	OLINK_TXNDC15	0.342443	0.182759	0.502126	5.04344	4.21	2.86622e-05	0.0195892	2.20512
acute_bcell	OLINK_TXNDC15	IFI44L	OLINK_TXNDC15	-0.864339	-1.26756	-0.461115	5.38809	-4.20817	2.88901e-05	0.0195892	2.19818
acute_bcell	OLINK_TXNDC15	NFKBIA	OLINK_TXNDC15	0.447866	0.236754	0.658977	8.58407	4.16476	3.48208e-05	0.0222988	2.03478
acute_bcell	OLINK_TXNDC15	SLC6A16	OLINK_TXNDC15	0.394329	0.207613	0.581045	1.67068	4.14603	3.77243e-05	0.0228867	1.96473
acute_bcell	OLINK_TXNDC15	BBC3	OLINK_TXNDC15	0.505957	0.262928	0.748986	2.35727	4.08706	4.8439e-05	0.0279178	1.74626
acute_bcell	OLINK_TXNDC15	TRAF4	OLINK_TXNDC15	0.458951	0.237788	0.680113	3.00134	4.07389	5.11987e-05	0.0281032	1.69788
acute_bcell	OLINK_TXNDC15	TP53INP2	OLINK_TXNDC15	0.339317	0.173641	0.504992	0.951352	4.0207	6.39413e-05	0.0335023	1.50396
acute_bcell	OLINK_TXNDC15	GNG11	OLINK_TXNDC15	-0.417305	-0.621655	-0.212955	1.10709	-4.00898	6.71285e-05	0.0336431	1.46155
acute_bcell	OLINK_TXNDC15	HERC6	OLINK_TXNDC15	-0.522678	-0.780562	-0.264794	2.27442	-3.97892	7.60026e-05	0.0352466	1.35336
acute_bcell	OLINK_TXNDC15	TBC1D16	OLINK_TXNDC15	0.291704	0.147108	0.4363	0.586879	3.96043	8.20025e-05	0.0352466	1.28718
acute_bcell	OLINK_TXNDC5	RSAD2	OLINK_TXNDC5	-0.513279	-0.656768	-0.36979	1.97027	-7.02247	4.92189e-12	5.67347e-08	16.7169
acute_bcell	OLINK_TXNDC5	IFI6	OLINK_TXNDC5	-0.494275	-0.635146	-0.353405	5.74745	-6.88817	1.20392e-11	6.93878e-08	15.8759
acute_bcell	OLINK_TXNDC5	IRF7	OLINK_TXNDC5	-0.384193	-0.500969	-0.267417	6.06673	-6.4588	1.90513e-10	5.09859e-07	13.2832
acute_bcell	OLINK_TXNDC5	IFIT1	OLINK_TXNDC5	-0.614887	-0.801917	-0.427857	2.37944	-6.45415	1.96141e-10	5.09859e-07	13.2559
acute_bcell	OLINK_TXNDC5	LAP3	OLINK_TXNDC5	-0.308444	-0.403001	-0.213888	4.84799	-6.40386	2.68323e-10	5.09859e-07	12.9621
acute_bcell	OLINK_TXNDC5	ISG15	OLINK_TXNDC5	-0.472235	-0.617179	-0.327291	6.17077	-6.39608	2.81609e-10	5.09859e-07	12.9167
acute_bcell	OLINK_TXNDC5	XAF1	OLINK_TXNDC5	-0.460355	-0.602282	-0.318428	5.91612	-6.36771	3.3569e-10	5.09859e-07	12.7521
acute_bcell	OLINK_TXNDC5	TENT5A	OLINK_TXNDC5	-0.341564	-0.447071	-0.236056	3.24296	-6.35541	3.62186e-10	5.09859e-07	12.6809
acute_bcell	OLINK_TXNDC5	DTX3L	OLINK_TXNDC5	-0.31501	-0.41255	-0.217469	3.76456	-6.34007	3.98086e-10	5.09859e-07	12.5923
acute_bcell	OLINK_TXNDC5	DDX60	OLINK_TXNDC5	-0.39247	-0.51568	-0.269261	2.94055	-6.25344	6.76551e-10	7.7986e-07	12.0955
acute_bcell	OLINK_TXNDC5	IFIT3	OLINK_TXNDC5	-0.612131	-0.807439	-0.416822	3.61219	-6.15288	1.24239e-09	1.30191e-06	11.5265
acute_bcell	OLINK_TXNDC5	USP18	OLINK_TXNDC5	-0.46097	-0.609787	-0.312154	2.45849	-6.08103	1.90821e-09	1.83299e-06	11.125
acute_bcell	OLINK_TXNDC5	IFITM1	OLINK_TXNDC5	-0.373948	-0.495376	-0.25252	8.37371	-6.0457	2.35268e-09	2.08611e-06	10.9291
acute_bcell	OLINK_TXNDC5	PLSCR1	OLINK_TXNDC5	-0.378437	-0.502338	-0.254536	4.79004	-5.99617	3.1499e-09	2.59349e-06	10.6563
acute_bcell	OLINK_TXNDC5	IFIT2	OLINK_TXNDC5	-0.413474	-0.54972	-0.277228	2.90057	-5.95769	3.94565e-09	3.0321e-06	10.4457
acute_bcell	OLINK_TXNDC5	STAT1	OLINK_TXNDC5	-0.366422	-0.48793	-0.244915	5.06316	-5.92017	4.90901e-09	3.53664e-06	10.2416
acute_bcell	OLINK_TXNDC5	MT2A	OLINK_TXNDC5	-0.336161	-0.448598	-0.223723	4.95786	-5.86934	6.58744e-09	4.36454e-06	9.96687
acute_bcell	OLINK_TXNDC5	IFI44L	OLINK_TXNDC5	-0.580925	-0.775427	-0.386424	5.38809	-5.86343	6.81544e-09	4.36454e-06	9.93509
acute_bcell	OLINK_TXNDC5	MX2	OLINK_TXNDC5	-0.392497	-0.524932	-0.260062	4.36131	-5.81821	8.83536e-09	5.36028e-06	9.69273
acute_bcell	OLINK_TXNDC5	PARP9	OLINK_TXNDC5	-0.325324	-0.436257	-0.214391	4.25251	-5.75717	1.25078e-08	6.92382e-06	9.36832
acute_bcell	OLINK_TXNDC5	KLF6	OLINK_TXNDC5	0.240094	0.158202	0.321985	8.32317	5.75568	1.26139e-08	6.92382e-06	9.36045
