## Supplemental Tables for "A multimodal atlas of COVID-19 severity identifies hallmarks of dysregulated immunity" (part 112 of 131)

### Sheet: S20-olink-genes (continued)
celltype	protein	gene	coef	log_fc	ci_l	ci_r	ave_expr	t	p_value	adj_p_val	b
acute_bcell	OLINK_TXNDC5	TNFSF13B	OLINK_TXNDC5	-0.307548	-0.413313	-0.201783	2.09083	-5.70854	1.64616e-08	8.62512e-06	9.11209
acute_bcell	OLINK_TXNDC5	IFI35	OLINK_TXNDC5	-0.297662	-0.400848	-0.194475	4.89111	-5.6631	2.12393e-08	1.06446e-05	8.87448
acute_bcell	OLINK_TXNDC5	EIF2AK2	OLINK_TXNDC5	-0.322269	-0.434495	-0.210043	5.62947	-5.63741	2.45114e-08	1.17726e-05	8.74091
acute_bcell	OLINK_TXNDC5	OASL	OLINK_TXNDC5	-0.390433	-0.527128	-0.253737	1.85509	-5.60722	2.89874e-08	1.33655e-05	8.58461
acute_bcell	OLINK_TXNRD1	MT-ND3	OLINK_TXNRD1	-0.17386	-0.237739	-0.10998	10.375	-5.34307	1.21592e-07	0.00140159	6.31972
acute_bcell	OLINK_TXNRD1	NR4A1	OLINK_TXNRD1	0.441566	0.261142	0.621991	2.69104	4.80458	1.87612e-06	0.010813	4.08997
acute_bcell	OLINK_TXNRD1	H3F3B	OLINK_TXNRD1	0.12366	0.0712499	0.176071	10.0276	4.63199	4.27439e-06	0.0164236	3.42187
acute_bcell	OLINK_TXNRD1	PSPH	OLINK_TXNRD1	0.37489	0.204859	0.544921	2.81197	4.32844	1.70712e-05	0.0491949	2.30235
acute_bcell	OLINK_TXNRD1	RPL37	OLINK_TXNRD1	-0.0845788	-0.124041	-0.0451169	11.2118	-4.20764	2.8956e-05	0.0667551	1.87676
acute_bcell	OLINK_TXNRD1	NR1H2	OLINK_TXNRD1	0.192682	0.0993385	0.286026	5.41425	4.05239	5.60278e-05	0.107639	1.34653
acute_bcell	OLINK_TXNRD1	GPR132	OLINK_TXNRD1	0.263508	0.133689	0.393327	2.34262	3.98483	7.41728e-05	0.122141	1.12171
acute_bcell	OLINK_TXNRD1	CD69	OLINK_TXNRD1	0.287005	0.144164	0.429847	8.0049	3.94449	8.75299e-05	0.12612	0.989188
acute_bcell	OLINK_TXNRD1	PDE4DIP	OLINK_TXNRD1	0.23267	0.114117	0.351224	3.10981	3.85284	0.000126824	0.149717	0.692866
acute_bcell	OLINK_TXNRD1	ZNF574	OLINK_TXNRD1	0.233737	0.114455	0.353018	1.81655	3.84689	0.000129884	0.149717	0.673836
acute_bcell	OLINK_TXNRD1	CD70	OLINK_TXNRD1	0.292613	0.140931	0.444296	3.39619	3.78716	0.00016467	0.163356	0.484595
acute_bcell	OLINK_TXNRD1	MYC	OLINK_TXNRD1	0.202887	0.0973354	0.308439	6.02652	3.7735	0.000173779	0.163356	0.441701
acute_bcell	OLINK_TXNRD1	REC8	OLINK_TXNRD1	0.231035	0.110364	0.351707	2.7408	3.75863	0.000184231	0.163356	0.395186
acute_bcell	OLINK_TXNRD1	IRAK1	OLINK_TXNRD1	-0.214064	-0.329151	-0.0989761	2.79704	-3.65149	0.000278987	0.22109	0.0652562
acute_bcell	OLINK_TXNRD1	HIST1H2AC	OLINK_TXNRD1	0.261894	0.120706	0.403082	4.93439	3.64152	0.000289822	0.22109	0.0350159
acute_bcell	OLINK_TXNRD1	LRRIQ3	OLINK_TXNRD1	0.203169	0.0931126	0.313226	1.00005	3.62407	0.000309736	0.22109	-0.0177085
acute_bcell	OLINK_TXNRD1	MT-CYB	OLINK_TXNRD1	-0.115199	-0.177836	-0.0525618	10.3669	-3.61053	0.000326063	0.22109	-0.0584482
acute_bcell	OLINK_TXNRD1	FBXL12	OLINK_TXNRD1	0.202533	0.0914815	0.313585	3.43458	3.58036	0.000365411	0.2306	-0.14874
acute_bcell	OLINK_TXNRD1	ZC3H12A	OLINK_TXNRD1	0.232412	0.10444	0.360385	3.1952	3.56532	0.000386635	0.2306	-0.193451
acute_bcell	OLINK_TXNRD1	CD24	OLINK_TXNRD1	0.193562	0.0867079	0.300417	6.07821	3.55618	0.000400104	0.2306	-0.220561
acute_bcell	OLINK_TXNRD1	VPREB3	OLINK_TXNRD1	0.179544	0.0795696	0.279519	6.65864	3.52563	0.00044835	0.239122	-0.310634
acute_bcell	OLINK_TXNRD1	PLA2G4C	OLINK_TXNRD1	0.220728	0.097654	0.343801	1.09028	3.52084	0.00045638	0.239122	-0.324669
acute_bcell	OLINK_TXNRD1	CDC42SE1	OLINK_TXNRD1	0.123519	0.0543165	0.192721	5.99441	3.50403	0.000485674	0.243407	-0.373844
acute_bcell	OLINK_TXNRD1	ZFP36	OLINK_TXNRD1	0.11187	0.0488877	0.174853	7.79681	3.48698	0.000517188	0.248401	-0.42351
acute_bcell	OLINK_TXNRD1	SERPINI1	OLINK_TXNRD1	0.220995	0.0947933	0.347198	2.54332	3.43773	0.000619236	0.271055	-0.565616
acute_bcell	OLINK_TYMP	MT-ND3	OLINK_TYMP	-0.12571	-0.172895	-0.0785254	10.375	-5.23024	2.20262e-07	0.00253896	6.39335
acute_bcell	OLINK_TYMP	MT-CYB	OLINK_TYMP	-0.113082	-0.159438	-0.066726	10.3669	-4.78898	2.02322e-06	0.0116608	4.45812
acute_bcell	OLINK_TYMP	MT-ND4	OLINK_TYMP	-0.0937248	-0.133493	-0.0539563	9.45058	-4.62669	4.38207e-06	0.0168374	3.78641
acute_bcell	OLINK_TYMP	H3F3B	OLINK_TYMP	0.0865311	0.0477801	0.125282	10.0276	4.38374	1.33451e-05	0.0384573	2.82155
acute_bcell	OLINK_TYMP	HIST1H1C	OLINK_TYMP	0.14186	0.0773938	0.206327	5.74786	4.31998	1.7722e-05	0.0408564	2.57644
acute_bcell	OLINK_TYMP	RPLP2	OLINK_TYMP	-0.0536292	-0.0782425	-0.029016	10.7269	-4.27748	2.13671e-05	0.0410497	2.41498
acute_bcell	OLINK_TYMP	MT-CO2	OLINK_TYMP	-0.0703216	-0.10304	-0.0376028	12.0206	-4.21935	2.75254e-05	0.0453265	2.19658
acute_bcell	OLINK_TYMP	FXYD1	OLINK_TYMP	-0.204143	-0.30103	-0.107256	3.49631	-4.13642	3.93006e-05	0.0566273	1.88989
acute_bcell	OLINK_TYMP	IFITM1	OLINK_TYMP	0.24495	0.12716	0.362741	8.37371	4.08246	4.93857e-05	0.0589308	1.69347
acute_bcell	OLINK_TYMP	IFI44L	OLINK_TYMP	0.390497	0.201902	0.579092	5.38809	4.06484	5.31819e-05	0.0589308	1.62984
acute_bcell	OLINK_TYMP	THRAP3	OLINK_TYMP	0.0961506	0.0495608	0.14274	6.14639	4.0515	5.62365e-05	0.0589308	1.58187
acute_bcell	OLINK_TYMP	RPL37	OLINK_TYMP	-0.0590574	-0.0882757	-0.0298391	11.2118	-3.96803	7.94837e-05	0.0730223	1.28502
acute_bcell	OLINK_TYMP	HIST1H4I	OLINK_TYMP	0.159477	0.0799794	0.238975	0.953577	3.9382	8.98078e-05	0.0730223	1.18038
acute_bcell	OLINK_TYMP	PPP1R3D	OLINK_TYMP	0.148285	0.0736447	0.222926	0.887508	3.90012	0.000104843	0.0730223	1.04786
acute_bcell	OLINK_TYMP	C1orf112	OLINK_TYMP	0.169914	0.0842122	0.255615	1.49029	3.8922	0.000108256	0.0730223	1.02045
acute_bcell	OLINK_TYMP	ANAPC13	OLINK_TYMP	0.124219	0.0615354	0.186903	4.39458	3.89035	0.000109066	0.0730223	1.01407
acute_bcell	OLINK_TYMP	XAF1	OLINK_TYMP	0.274694	0.135934	0.413454	5.91612	3.88633	0.000110851	0.0730223	1.00019
acute_bcell	OLINK_TYMP	MT-CO1	OLINK_TYMP	-0.0871426	-0.131481	-0.0428043	11.4686	-3.85839	0.000124034	0.0730223	0.904099
acute_bcell	OLINK_TYMP	FAM81A	OLINK_TYMP	0.167033	0.0818748	0.252191	1.05629	3.85062	0.000127956	0.0730223	0.87749
acute_bcell	OLINK_TYMP	RPL34	OLINK_TYMP	-0.0566344	-0.0855614	-0.0277074	11.8482	-3.84354	0.000131631	0.0730223	0.853291
acute_bcell	OLINK_TYMP	HIST1H2AC	OLINK_TYMP	0.203742	0.0996052	0.307878	4.93439	3.84089	0.000133033	0.0730223	0.844239
acute_bcell	OLINK_TYMP	MT-CO3	OLINK_TYMP	-0.0944772	-0.143257	-0.0456976	10.5181	-3.80227	0.000155119	0.0782624	0.713066
acute_bcell	OLINK_TYMP	IGFBP4	OLINK_TYMP	0.225148	0.108755	0.341541	2.40095	3.79749	0.000158087	0.0782624	0.696889
acute_bcell	OLINK_TYMP	RANBP10	OLINK_TYMP	0.176623	0.0851308	0.268115	2.31055	3.78982	0.000162948	0.0782624	0.671048
acute_bcell	OLINK_TYMP	INTS14	OLINK_TYMP	0.172052	0.082328	0.261776	2.55178	3.76449	0.000180041	0.0830132	0.58596
acute_bcell	OLINK_TYRO3	RRBP1	OLINK_TYRO3	-0.609928	-0.929338	-0.290517	3.39679	-3.74873	0.000191509	0.90807	-1.42984
acute_bcell	OLINK_TYRO3	SLC10A7	OLINK_TYRO3	-0.386234	-0.60257	-0.169899	1.33608	-3.50492	0.000484089	0.90807	-1.86733
acute_bcell	OLINK_TYRO3	HLA-DRB5	OLINK_TYRO3	0.387106	0.168363	0.605848	9.67593	3.47417	0.0005421	0.90807	-1.92052
acute_bcell	OLINK_TYRO3	CENPO	OLINK_TYRO3	-0.347274	-0.55003	-0.144517	0.899354	-3.36242	0.000812123	0.90807	-2.11006
acute_bcell	OLINK_TYRO3	SLCO5A1	OLINK_TYRO3	-0.325845	-0.516148	-0.135542	0.82749	-3.36141	0.000815067	0.90807	-2.11175
acute_bcell	OLINK_TYRO3	ZNF300	OLINK_TYRO3	-0.364603	-0.57795	-0.151256	1.06633	-3.35497	0.000833974	0.90807	-2.12248
acute_bcell	OLINK_TYRO3	TIPIN	OLINK_TYRO3	-0.400336	-0.63598	-0.164692	2.01921	-3.33521	0.000894624	0.90807	-2.15532
acute_bcell	OLINK_TYRO3	RABGGTB	OLINK_TYRO3	-0.263445	-0.419203	-0.107688	4.89161	-3.32044	0.000942564	0.90807	-2.17973
acute_bcell	OLINK_TYRO3	NAGA	OLINK_TYRO3	-0.41217	-0.656971	-0.167368	1.77365	-3.30535	0.000994048	0.90807	-2.20458
acute_bcell	OLINK_TYRO3	ZNF280D	OLINK_TYRO3	-0.328279	-0.523832	-0.132727	3.43192	-3.2956	0.00102865	0.90807	-2.22056
acute_bcell	OLINK_TYRO3	MRPL53	OLINK_TYRO3	-0.393325	-0.627825	-0.158826	2.3128	-3.29279	0.00103884	0.90807	-2.22516
acute_bcell	OLINK_TYRO3	TMED10	OLINK_TYRO3	-0.219526	-0.35098	-0.0880725	6.09782	-3.27845	0.0010923	0.90807	-2.24859
acute_bcell	OLINK_TYRO3	CALR	OLINK_TYRO3	-0.280893	-0.449797	-0.111988	7.60481	-3.26479	0.00114558	0.90807	-2.27081
acute_bcell	OLINK_TYRO3	MSL1	OLINK_TYRO3	-0.372665	-0.597334	-0.147995	2.66749	-3.25633	0.00117974	0.90807	-2.28452
acute_bcell	OLINK_TYRO3	AC136475.5	OLINK_TYRO3	0.411419	0.163133	0.659705	1.57407	3.25303	0.00119337	0.90807	-2.28987
acute_bcell	OLINK_TYRO3	IVNS1ABP	OLINK_TYRO3	-0.338873	-0.546864	-0.130882	3.58248	-3.19851	0.00143993	0.90807	-2.37736
acute_bcell	OLINK_TYRO3	ASPM	OLINK_TYRO3	-0.447529	-0.723068	-0.17199	0.762446	-3.18855	0.00148976	0.90807	-2.39318
acute_bcell	OLINK_TYRO3	AC025569.1	OLINK_TYRO3	-0.332395	-0.537387	-0.127403	0.782143	-3.18326	0.00151686	0.90807	-2.40157
acute_bcell	OLINK_TYRO3	SFSWAP	OLINK_TYRO3	-0.284161	-0.460719	-0.107603	4.56594	-3.1596	0.00164379	0.90807	-2.43892
acute_bcell	OLINK_TYRO3	ASCC3	OLINK_TYRO3	-0.305926	-0.498454	-0.113398	3.85427	-3.11945	0.0018818	0.90807	-2.5017
acute_bcell	OLINK_TYRO3	XBP1	OLINK_TYRO3	-0.442798	-0.721609	-0.163987	5.55511	-3.11782	0.00189209	0.90807	-2.50423
acute_bcell	OLINK_TYRO3	HSP90B1	OLINK_TYRO3	-0.39056	-0.637748	-0.143372	7.75067	-3.10181	0.00199609	0.90807	-2.52904
acute_bcell	OLINK_TYRO3	IGKV1D-43	OLINK_TYRO3	-0.801211	-1.30886	-0.293565	2.20411	-3.09843	0.00201871	0.90807	-2.53426
acute_bcell	OLINK_TYRO3	AC136475.1	OLINK_TYRO3	0.443823	0.16216	0.725486	2.24127	3.09339	0.00205283	0.90807	-2.54203
acute_bcell	OLINK_TYRO3	TIMM23B	OLINK_TYRO3	-0.357226	-0.584198	-0.130253	2.67011	-3.08976	0.00207779	0.90807	-2.54762
acute_bcell	OLINK_UBAC1	NR4A2	OLINK_UBAC1	0.406156	0.260733	0.551579	4.21675	5.48296	5.73287e-08	0.000660828	6.95003
acute_bcell	OLINK_UBAC1	RGS2	OLINK_UBAC1	0.32216	0.194845	0.449475	4.51399	4.96761	8.41476e-07	0.00484985	4.75396
acute_bcell	OLINK_UBAC1	ZNF844	OLINK_UBAC1	-0.249905	-0.353307	-0.146504	2.75697	-4.74465	2.50454e-06	0.00962328	3.86596
acute_bcell	OLINK_UBAC1	NR4A1	OLINK_UBAC1	0.350136	0.200628	0.499644	2.69104	4.59756	5.02192e-06	0.01405	3.30095
acute_bcell	OLINK_UBAC1	NR4A3	OLINK_UBAC1	0.256417	0.145926	0.366909	1.09878	4.55591	6.09437e-06	0.01405	3.14398
acute_bcell	OLINK_UBAC1	CLLU1OS	OLINK_UBAC1	0.216309	0.111268	0.32135	0.634795	4.04268	5.83475e-05	0.112095	1.32049
acute_bcell	OLINK_UBAC1	HERPUD1	OLINK_UBAC1	0.133623	0.066038	0.201208	7.46594	3.88138	0.000113087	0.186222	0.790037
acute_bcell	OLINK_UBAC1	SLC2A3	OLINK_UBAC1	0.154035	0.0707855	0.237284	5.04344	3.6324	0.000300068	0.378836	0.0118396
acute_bcell	OLINK_UBAC1	JUNB	OLINK_UBAC1	0.149796	0.0679659	0.231625	8.75785	3.59371	0.000347478	0.378836	-0.104662
acute_bcell	OLINK_UBAC1	MAMSTR	OLINK_UBAC1	-0.146767	-0.227077	-0.0664576	0.814215	-3.5877	0.000355439	0.378836	-0.122641
acute_bcell	OLINK_UBAC1	ZNF331	OLINK_UBAC1	0.221681	0.100227	0.343135	4.28099	3.5832	0.000361516	0.378836	-0.136095
acute_bcell	OLINK_UBAC1	SIK1	OLINK_UBAC1	0.191446	0.0857661	0.297127	0.869764	3.55638	0.000399798	0.384039	-0.215925
acute_bcell	OLINK_UBAC1	CYB561D2-1	OLINK_UBAC1	-0.179031	-0.278624	-0.0794388	2.7753	-3.52905	0.000442691	0.392531	-0.296689
acute_bcell	OLINK_UBAC1	UBA6-AS1	OLINK_UBAC1	-0.178269	-0.278786	-0.0777523	1.98127	-3.48171	0.000527301	0.434157	-0.435124
acute_bcell	OLINK_UBAC1	PDE4B	OLINK_UBAC1	0.135717	0.0578069	0.213627	5.82969	3.41976	0.000660928	0.507901	-0.61358
acute_bcell	OLINK_UBAC1	CD83	OLINK_UBAC1	0.227908	0.0941823	0.361633	6.96134	3.3458	0.000861623	0.586088	-0.822587
acute_bcell	OLINK_UBAC1	RASSF6	OLINK_UBAC1	-0.195095	-0.309598	-0.080592	1.31036	-3.34491	0.000864362	0.586088	-0.825085
acute_bcell	OLINK_UBAC1	SELENOK	OLINK_UBAC1	0.0953902	0.0389394	0.151841	6.21942	3.31733	0.000952983	0.61028	-0.90187
acute_bcell	OLINK_UBAC1	DUSP2	OLINK_UBAC1	0.226491	0.0907814	0.3622	4.22811	3.27639	0.00110018	0.667464	-1.01472
acute_bcell	OLINK_UBAC1	ZSWIM3	OLINK_UBAC1	-0.118312	-0.18984	-0.0467836	0.644788	-3.24718	0.00121781	0.679208	-1.09442
acute_bcell	OLINK_UBAC1	ZNF502	OLINK_UBAC1	-0.144467	-0.231932	-0.057002	0.968995	-3.24257	0.00123739	0.679208	-1.10692
acute_bcell	OLINK_UBAC1	SNRPG	OLINK_UBAC1	0.0796158	0.0304698	0.128762	6.7243	3.18029	0.0015323	0.789957	-1.27431
acute_bcell	OLINK_UBAC1	ARRDC3	OLINK_UBAC1	-0.155266	-0.252225	-0.058308	3.29019	-3.14375	0.00173425	0.789957	-1.37104
acute_bcell	OLINK_UBAC1	MATR3	OLINK_UBAC1	-0.118815	-0.193172	-0.0444588	0.662666	-3.13696	0.00177436	0.789957	-1.38889
acute_bcell	OLINK_UBAC1	BNIP1	OLINK_UBAC1	0.158693	0.059281	0.258105	3.09022	3.13382	0.00179319	0.789957	-1.39713
acute_bcell	OLINK_ULBP2	TENT5A	OLINK_ULBP2	-0.401944	-0.546124	-0.257763	3.24296	-5.47284	6.05663e-08	0.000568415	7.83867
acute_bcell	OLINK_ULBP2	IFI6	OLINK_ULBP2	-0.529404	-0.722499	-0.336309	5.74745	-5.38234	9.86233e-08	0.000568415	7.39204
acute_bcell	OLINK_ULBP2	TNFSF10	OLINK_ULBP2	-0.429838	-0.590577	-0.269099	3.564	-5.24976	1.98903e-07	0.000634605	6.75018
acute_bcell	OLINK_ULBP2	TNFSF13B	OLINK_ULBP2	-0.381388	-0.525176	-0.237601	2.09083	-5.20718	2.48371e-07	0.000634605	6.54715
acute_bcell	OLINK_ULBP2	MX2	OLINK_ULBP2	-0.473409	-0.653729	-0.293089	4.36131	-5.15404	3.26975e-07	0.000634605	6.29594
acute_bcell	OLINK_ULBP2	DDX58	OLINK_ULBP2	-0.395933	-0.547013	-0.244853	3.03272	-5.14481	3.42876e-07	0.000634605	6.25257
acute_bcell	OLINK_ULBP2	LAP3	OLINK_ULBP2	-0.337591	-0.466982	-0.208201	4.84799	-5.12205	3.85377e-07	0.000634605	6.14587
acute_bcell	OLINK_ULBP2	NMI	OLINK_ULBP2	-0.33517	-0.46504	-0.205301	4.6524	-5.06655	5.11441e-07	0.000668776	5.88757
acute_bcell	OLINK_ULBP2	USP18	OLINK_ULBP2	-0.522392	-0.725154	-0.319631	2.45849	-5.05786	5.34496e-07	0.000668776	5.84735
acute_bcell	OLINK_ULBP2	MT2A	OLINK_ULBP2	-0.392171	-0.545385	-0.238958	4.95786	-5.02497	6.31143e-07	0.000668776	5.69575
acute_bcell	OLINK_ULBP2	XAF1	OLINK_ULBP2	-0.496415	-0.69044	-0.30239	5.91612	-5.02276	6.38201e-07	0.000668776	5.68561
acute_bcell	OLINK_ULBP2	ATG3	OLINK_ULBP2	-0.235329	-0.327677	-0.14298	4.91596	-5.00264	7.06136e-07	0.000678302	5.59338
acute_bcell	OLINK_ULBP2	RSAD2	OLINK_ULBP2	-0.50001	-0.697413	-0.302608	1.97027	-4.97258	8.20863e-07	0.000727853	5.45616
acute_bcell	OLINK_ULBP2	IRF7	OLINK_ULBP2	-0.40122	-0.561152	-0.241288	6.06673	-4.92494	1.04026e-06	0.000849178	5.24037
acute_bcell	OLINK_ULBP2	DDX60	OLINK_ULBP2	-0.422667	-0.591567	-0.253766	2.94055	-4.91273	1.10503e-06	0.000849178	5.18537
acute_bcell	OLINK_ULBP2	KLF6	OLINK_ULBP2	0.277958	0.166038	0.389878	8.32317	4.87558	1.32694e-06	0.000955976	5.01877
acute_bcell	OLINK_ULBP2	IFIT1	OLINK_ULBP2	-0.629834	-0.886136	-0.373532	2.37944	-4.82425	1.70523e-06	0.00109597	4.79057
acute_bcell	OLINK_ULBP2	APOL6	OLINK_ULBP2	-0.362358	-0.509837	-0.214879	2.80862	-4.8235	1.71142e-06	0.00109597	4.78728
acute_bcell	OLINK_ULBP2	SAMD9	OLINK_ULBP2	-0.33534	-0.473033	-0.197647	4.57334	-4.7811	2.10176e-06	0.0011769	4.60048
acute_bcell	OLINK_ULBP2	RTCA	OLINK_ULBP2	-0.266738	-0.376372	-0.157104	3.82595	-4.77633	2.15064e-06	0.0011769	4.57959
acute_bcell	OLINK_ULBP2	MAPK14	OLINK_ULBP2	-0.306278	-0.432277	-0.180278	2.25777	-4.772	2.19599e-06	0.0011769	4.56062
acute_bcell	OLINK_ULBP2	FUT8-AS1	OLINK_ULBP2	-0.28001	-0.395316	-0.164703	1.2787	-4.76731	2.24618e-06	0.0011769	4.54009
acute_bcell	OLINK_ULBP2	OAS1	OLINK_ULBP2	-0.429782	-0.609071	-0.250494	4.99345	-4.70599	3.01251e-06	0.00143396	4.27346
acute_bcell	OLINK_ULBP2	TMEM109	OLINK_ULBP2	-0.25859	-0.366722	-0.150459	5.03037	-4.69477	3.17766e-06	0.00143396	4.22501
acute_bcell	OLINK_ULBP2	DDX60L	OLINK_ULBP2	-0.347369	-0.4928	-0.201939	3.39827	-4.68912	3.26406e-06	0.00143396	4.20066
acute_bcell	OLINK_UMOD	SLC7A1	OLINK_UMOD	0.24904	0.138184	0.359897	1.66651	4.41024	1.18486e-05	0.072794	2.40721
acute_bcell	OLINK_UMOD	HNRNPAB	OLINK_UMOD	0.243362	0.133101	0.353623	4.20058	4.33297	1.67315e-05	0.072794	2.13825
acute_bcell	OLINK_UMOD	ATG3	OLINK_UMOD	0.179339	0.0975545	0.261124	4.91596	4.30485	1.89453e-05	0.072794	2.0415
acute_bcell	OLINK_UMOD	TXNDC11	OLINK_UMOD	0.222459	0.113824	0.331095	4.12051	4.02007	6.4109e-05	0.162859	1.09508
acute_bcell	OLINK_UMOD	IL6R	OLINK_UMOD	0.259019	0.13102	0.387019	1.33569	3.97263	7.79949e-05	0.162859	0.943403
acute_bcell	OLINK_UMOD	AC026471.2	OLINK_UMOD	0.197681	0.0994911	0.295871	1.14323	3.95232	8.47711e-05	0.162859	0.878998
acute_bcell	OLINK_UMOD	FUT8-AS1	OLINK_UMOD	0.199665	0.0974798	0.30185	1.2787	3.83592	0.000135702	0.223462	0.515859
acute_bcell	OLINK_UMOD	PTPN18	OLINK_UMOD	0.175089	0.0842652	0.265914	4.4243	3.78454	0.000166379	0.239731	0.358888
acute_bcell	OLINK_UMOD	XBP1	OLINK_UMOD	0.249856	0.116453	0.383258	5.55511	3.6769	0.000253074	0.253053	0.0365387
acute_bcell	OLINK_UMOD	SPPL2A	OLINK_UMOD	0.152105	0.0708924	0.233317	4.51899	3.67685	0.000253118	0.253053	0.0364051
acute_bcell	OLINK_UMOD	PGAP3	OLINK_UMOD	0.207213	0.0962202	0.318205	2.04759	3.66503	0.000264881	0.253053	0.00155238
acute_bcell	OLINK_UMOD	YIPF5	OLINK_UMOD	0.172616	0.0797266	0.265505	3.59513	3.64813	0.00028259	0.253053	-0.048082
acute_bcell	OLINK_UMOD	ABAT	OLINK_UMOD	0.182687	0.0841135	0.28126	1.15707	3.63833	0.000293362	0.253053	-0.0767642
acute_bcell	OLINK_UMOD	RPL28	OLINK_UMOD	-0.0500177	-0.0770971	-0.0229384	12.2626	-3.62611	0.000307343	0.253053	-0.112446
acute_bcell	OLINK_UMOD	NCLN	OLINK_UMOD	0.201808	0.0919418	0.311674	3.18909	3.60604	0.000331664	0.254873	-0.170789
acute_bcell	OLINK_UMOD	LINC00877	OLINK_UMOD	0.178377	0.0779934	0.27876	0.693325	3.48845	0.000514404	0.367278	-0.506291
acute_bcell	OLINK_UMOD	PABPC4	OLINK_UMOD	0.135182	0.0587994	0.211565	4.89817	3.47439	0.000541661	0.367278	-0.545677
acute_bcell	OLINK_UMOD	PMM1	OLINK_UMOD	0.166376	0.0708614	0.26189	3.18799	3.41961	0.000661294	0.411692	-0.69773
acute_bcell	OLINK_UMOD	SLC30A5	OLINK_UMOD	0.166929	0.0707896	0.263068	3.71515	3.40868	0.000687937	0.411692	-0.727792
acute_bcell	OLINK_UMOD	IGLV4-3	OLINK_UMOD	0.364319	0.153727	0.574911	1.41242	3.39621	0.00071953	0.411692	-0.761951
acute_bcell	OLINK_UMOD	COX6A1	OLINK_UMOD	0.0602161	0.0252898	0.0951425	7.84551	3.38466	0.000750025	0.411692	-0.793516
acute_bcell	OLINK_UMOD	IGHV3-72	OLINK_UMOD	0.419142	0.173621	0.664663	1.87276	3.35141	0.000844617	0.442541	-0.883768
acute_bcell	OLINK_UMOD	BTF3L4	OLINK_UMOD	-0.109729	-0.174471	-0.0449861	5.06123	-3.32725	0.000920171	0.45978	-0.9488
acute_bcell	OLINK_UMOD	ARSG	OLINK_UMOD	0.18265	0.0741638	0.291135	1.29803	3.30522	0.000994482	0.45978	-1.0077
acute_bcell	OLINK_UMOD	PIGQ	OLINK_UMOD	0.182981	0.0740131	0.291949	2.31823	3.29657	0.00102517	0.45978	-1.03074
acute_bcell	OLINK_USO1	H3F3B	OLINK_USO1	0.111451	0.0791799	0.143722	10.0276	6.77992	2.44983e-11	2.82392e-07	14.6936
acute_bcell	OLINK_USO1	KLF6	OLINK_USO1	0.182075	0.11544	0.248709	8.32317	5.36419	1.08664e-07	0.000626283	7.15361
acute_bcell	OLINK_USO1	TNFSF10	OLINK_USO1	-0.243794	-0.339947	-0.147642	3.564	-4.97757	8.00639e-07	0.00307632	5.37417
acute_bcell	OLINK_USO1	PPP1R15A	OLINK_USO1	0.204044	0.1215	0.286588	6.87866	4.85281	1.48349e-06	0.00427505	4.82635
acute_bcell	OLINK_USO1	TAGLN2	OLINK_USO1	0.0836511	0.0493959	0.117906	8.79765	4.79402	1.97455e-06	0.00455214	4.57268
acute_bcell	OLINK_USO1	IRF7	OLINK_USO1	-0.219971	-0.315936	-0.124007	6.06673	-4.49997	7.88436e-06	0.0147211	3.34758
acute_bcell	OLINK_USO1	IFIT1	OLINK_USO1	-0.35024	-0.504072	-0.196408	2.37944	-4.46966	9.05461e-06	0.0147211	3.22544
acute_bcell	OLINK_USO1	CD80	OLINK_USO1	0.20403	0.113439	0.294622	2.25009	4.42142	1.12668e-05	0.0147211	3.03266
acute_bcell	OLINK_USO1	RSAD2	OLINK_USO1	-0.266231	-0.385492	-0.14697	1.97027	-4.38244	1.34231e-05	0.0147211	2.87834
acute_bcell	OLINK_USO1	HERC5	OLINK_USO1	-0.233475	-0.338196	-0.128755	3.79372	-4.37688	1.37613e-05	0.0147211	2.85642
acute_bcell	OLINK_USO1	IFI6	OLINK_USO1	-0.259342	-0.375788	-0.142897	5.74745	-4.37226	1.40481e-05	0.0147211	2.83826
acute_bcell	OLINK_USO1	NR4A1	OLINK_USO1	0.25129	0.137911	0.364668	2.69104	4.3511	1.54376e-05	0.0148291	2.7552
acute_bcell	OLINK_USO1	CMPK2	OLINK_USO1	-0.289331	-0.421366	-0.157296	2.23323	-4.30192	1.9192e-05	0.0168212	2.56363
acute_bcell	OLINK_USO1	IFIT3	OLINK_USO1	-0.351123	-0.511887	-0.190359	3.61219	-4.2877	2.043e-05	0.0168212	2.50865
acute_bcell	OLINK_USO1	IFIT2	OLINK_USO1	-0.239992	-0.351683	-0.128301	2.90057	-4.21825	2.76568e-05	0.0212534	2.24251
acute_bcell	OLINK_USO1	WDR86	OLINK_USO1	0.16982	0.0903801	0.249261	1.05254	4.19666	3.03607e-05	0.021873	2.16061
acute_bcell	OLINK_USO1	RGS1	OLINK_USO1	0.205569	0.108838	0.3023	2.18776	4.17204	3.37515e-05	0.0226349	2.0677
acute_bcell	OLINK_USO1	PRKAR1A	OLINK_USO1	0.100298	0.0529804	0.147615	5.49384	4.16127	3.53455e-05	0.0226349	2.02723
acute_bcell	OLINK_USO1	AC020916.1	OLINK_USO1	0.173168	0.0907307	0.255606	1.18251	4.1238	4.14664e-05	0.025157	1.8872
acute_bcell	OLINK_USO1	HERC6	OLINK_USO1	-0.215695	-0.318915	-0.112475	2.27442	-4.10234	4.54133e-05	0.0255832	1.80753
acute_bcell	OLINK_USO1	APOL6	OLINK_USO1	-0.186595	-0.276023	-0.0971668	2.80862	-4.0962	4.66076e-05	0.0255832	1.78479
acute_bcell	OLINK_USO1	RPL3	OLINK_USO1	0.0645551	0.0334466	0.0956636	10.9022	4.07386	5.12046e-05	0.0268289	1.70242
acute_bcell	OLINK_USO1	ISG15	OLINK_USO1	-0.244479	-0.364147	-0.124811	6.17077	-4.01068	6.66562e-05	0.0306656	1.47172
acute_bcell	OLINK_USO1	MT2A	OLINK_USO1	-0.189249	-0.281959	-0.0965389	4.95786	-4.00739	6.75721e-05	0.0306656	1.45979
acute_bcell	OLINK_USO1	USP18	OLINK_USO1	-0.250458	-0.37323	-0.127687	2.45849	-4.00492	6.82656e-05	0.0306656	1.45086
acute_bcell	OLINK_USP8	H3F3B	OLINK_USP8	0.110462	0.0812718	0.139652	10.0276	7.429	3.007e-13	3.46617e-09	19.2123
acute_bcell	OLINK_USP8	KLF6	OLINK_USP8	0.200183	0.139914	0.260451	8.32317	6.52061	1.29222e-10	7.12596e-07	13.5644
acute_bcell	OLINK_USP8	PPP1R15A	OLINK_USP8	0.244768	0.17042	0.319116	6.87866	6.4631	1.85459e-10	7.12596e-07	13.2286
acute_bcell	OLINK_USP8	TNFSF10	OLINK_USP8	-0.260484	-0.347673	-0.173294	3.564	-5.86505	6.75215e-09	1.9458e-05	9.8949
acute_bcell	OLINK_USP8	IGSF6	OLINK_USP8	-0.193821	-0.259577	-0.128065	1.01581	-5.78656	1.05843e-08	2.4401e-05	9.47908
acute_bcell	OLINK_USP8	SDHAF1	OLINK_USP8	-0.207631	-0.281462	-0.133799	3.20467	-5.52084	4.66321e-08	8.9588e-05	8.10929
acute_bcell	OLINK_USP8	FAM177B	OLINK_USP8	-0.253391	-0.344331	-0.162451	3.1974	-5.47006	6.14881e-08	0.000101253	7.85421
acute_bcell	OLINK_USP8	HERC5	OLINK_USP8	-0.262823	-0.357758	-0.167889	3.79372	-5.43496	7.43402e-08	0.000107115	7.67921
acute_bcell	OLINK_USP8	ZNF235	OLINK_USP8	-0.18707	-0.256406	-0.117734	2.09055	-5.29663	1.55487e-07	0.000175714	6.99948
acute_bcell	OLINK_USP8	IRF7	OLINK_USP8	-0.234809	-0.321925	-0.147693	6.06673	-5.29142	1.59815e-07	0.000175714	6.9742
acute_bcell	OLINK_USP8	RSAD2	OLINK_USP8	-0.291068	-0.399701	-0.182436	1.97027	-5.26004	1.88471e-07	0.000175714	6.82243
acute_bcell	OLINK_USP8	MGAT1	OLINK_USP8	-0.167146	-0.229719	-0.104573	4.22489	-5.244	2.04984e-07	0.000175714	6.74516
acute_bcell	OLINK_USP8	SGF29	OLINK_USP8	-0.156071	-0.214509	-0.0976331	3.83366	-5.24302	2.0604e-07	0.000175714	6.74043
acute_bcell	OLINK_USP8	TAGLN2	OLINK_USP8	0.0828775	0.0517269	0.114028	8.79765	5.22308	2.28649e-07	0.000175714	6.64466
acute_bcell	OLINK_USP8	MT2A	OLINK_USP8	-0.223947	-0.308121	-0.139774	4.95786	-5.22307	2.28655e-07	0.000175714	6.64463
acute_bcell	OLINK_USP8	INPP1	OLINK_USP8	-0.201704	-0.278293	-0.125114	1.60014	-5.17013	3.0093e-07	0.000216802	6.39209
acute_bcell	OLINK_USP8	SRSF4	OLINK_USP8	-0.106447	-0.147099	-0.0657947	5.38681	-5.14048	3.50593e-07	0.000237722	6.25172
acute_bcell	OLINK_USP8	IFIT1	OLINK_USP8	-0.356287	-0.496632	-0.215942	2.37944	-4.98377	7.76206e-07	0.00048823	5.52211
acute_bcell	OLINK_USP8	IGHV3-66	OLINK_USP8	-0.352443	-0.491475	-0.21341	3.35415	-4.97654	8.04751e-07	0.00048823	5.48899
acute_bcell	OLINK_USP8	TDG	OLINK_USP8	-0.14163	-0.197626	-0.0856352	4.09251	-4.96548	8.50472e-07	0.000490169	5.43832
acute_bcell	OLINK_USP8	MRPS18B	OLINK_USP8	-0.126752	-0.177388	-0.0761157	5.23315	-4.91417	1.09722e-06	0.000602268	5.20484
acute_bcell	OLINK_USP8	HERC6	OLINK_USP8	-0.232088	-0.325778	-0.138398	2.27442	-4.86311	1.41061e-06	0.000739096	4.97472
acute_bcell	OLINK_USP8	GBP1	OLINK_USP8	-0.212049	-0.297815	-0.126283	2.59584	-4.85374	1.47679e-06	0.00074013	4.93274
acute_bcell	OLINK_USP8	TMEM186	OLINK_USP8	-0.166129	-0.234018	-0.0982395	1.50288	-4.80394	1.88188e-06	0.000851874	4.71091
acute_bcell	OLINK_USP8	BTN3A2	OLINK_USP8	-0.154816	-0.218114	-0.0915176	4.81347	-4.80152	1.90409e-06	0.000851874	4.70018
acute_bcell	OLINK_UXS1	NR4A2	OLINK_UXS1	0.562006	0.386498	0.737515	4.21675	6.28634	5.53558e-10	6.38087e-06	12.1426
acute_bcell	OLINK_UXS1	IFI6	OLINK_UXS1	-0.53363	-0.716528	-0.350732	5.74745	-5.72777	1.47712e-08	4.02333e-05	9.12385
acute_bcell	OLINK_UXS1	HIST1H2AC	OLINK_UXS1	-0.404996	-0.54432	-0.265672	4.93439	-5.70662	1.66404e-08	4.02333e-05	9.01457
acute_bcell	OLINK_UXS1	IFI16	OLINK_UXS1	-0.244245	-0.328391	-0.1601	6.04962	-5.69836	1.74318e-08	4.02333e-05	8.97196
acute_bcell	OLINK_UXS1	PLSCR1	OLINK_UXS1	-0.465911	-0.626429	-0.305393	4.79004	-5.69816	1.74518e-08	4.02333e-05	8.97091
acute_bcell	OLINK_UXS1	XAF1	OLINK_UXS1	-0.502602	-0.686683	-0.318521	5.91612	-5.36006	1.11079e-07	0.000213401	7.27632
acute_bcell	OLINK_UXS1	EIF1AY	OLINK_UXS1	-0.392289	-0.537191	-0.247387	3.55677	-5.3148	1.41255e-07	0.000232607	7.05669
acute_bcell	OLINK_UXS1	MRPS18C	OLINK_UXS1	-0.28356	-0.389157	-0.177963	4.95731	-5.27167	1.77317e-07	0.000255491	6.849
acute_bcell	OLINK_UXS1	NR4A1	OLINK_UXS1	0.481683	0.300764	0.662602	2.69104	5.22677	2.24292e-07	0.000287269	6.63443
acute_bcell	OLINK_UXS1	DDX60	OLINK_UXS1	-0.423431	-0.583648	-0.263215	2.94055	-5.18836	2.73854e-07	0.000315671	6.45224
acute_bcell	OLINK_UXS1	IRF7	OLINK_UXS1	-0.395364	-0.547263	-0.243464	6.06673	-5.10969	4.10545e-07	0.000430214	6.083
acute_bcell	OLINK_UXS1	RPL9	OLINK_UXS1	0.103187	0.0634038	0.14297	10.6976	5.09193	4.49499e-07	0.000431781	6.00037
acute_bcell	OLINK_UXS1	RPS4X	OLINK_UXS1	0.0908653	0.055628	0.126103	11.3073	5.06234	5.22504e-07	0.0004633	5.86324
acute_bcell	OLINK_UXS1	MT2A	OLINK_UXS1	-0.375905	-0.522795	-0.229015	4.95786	-5.0239	6.34554e-07	0.000522465	5.68628
acute_bcell	OLINK_UXS1	OAS1	OLINK_UXS1	-0.43758	-0.609261	-0.265899	4.99345	-5.00368	7.02465e-07	0.000539821	5.59371
acute_bcell	OLINK_UXS1	RPL3	OLINK_UXS1	0.124536	0.0754522	0.17362	10.9022	4.98095	7.87244e-07	0.00056716	5.49
acute_bcell	OLINK_UXS1	BST2	OLINK_UXS1	-0.302887	-0.422663	-0.183111	6.66851	-4.9644	8.55036e-07	0.000579764	5.41483
acute_bcell	OLINK_UXS1	SLC25A6	OLINK_UXS1	0.094968	0.0566402	0.133296	8.58553	4.86428	1.4025e-06	0.000860675	4.96485
acute_bcell	OLINK_UXS1	RPS6	OLINK_UXS1	0.0927831	0.0553191	0.130247	11.0301	4.86195	1.41865e-06	0.000860675	4.95444
acute_bcell	OLINK_UXS1	IFITM1	OLINK_UXS1	-0.389621	-0.547784	-0.231459	8.37371	-4.83608	1.60975e-06	0.000927777	4.83964
acute_bcell	OLINK_UXS1	ISG20	OLINK_UXS1	-0.210903	-0.296817	-0.124989	8.30797	-4.8192	1.74761e-06	0.000953437	4.76501
acute_bcell	OLINK_UXS1	MX2	OLINK_UXS1	-0.423874	-0.597125	-0.250622	4.36131	-4.80301	1.89041e-06	0.000953437	4.69369
acute_bcell	OLINK_UXS1	HERC5	OLINK_UXS1	-0.407585	-0.574224	-0.240945	3.79372	-4.80171	1.90241e-06	0.000953437	4.68795
acute_bcell	OLINK_UXS1	EPSTI1	OLINK_UXS1	-0.383866	-0.542075	-0.225656	4.74028	-4.76324	2.29066e-06	0.0010655	4.51938
acute_bcell	OLINK_UXS1	TRIM22	OLINK_UXS1	-0.275072	-0.388486	-0.161658	6.38859	-4.76141	2.31088e-06	0.0010655	4.51141
acute_bcell	OLINK_VAMP5	H3F3B	OLINK_VAMP5	0.122608	0.0658437	0.179373	10.0276	4.2403	2.51331e-05	0.117746	2.13461
acute_bcell	OLINK_VAMP5	CATSPER2	OLINK_VAMP5	-0.201516	-0.298035	-0.104997	0.659438	-4.09874	4.6109e-05	0.117746	1.631
acute_bcell	OLINK_VAMP5	IFI6	OLINK_VAMP5	-0.416355	-0.617028	-0.215683	5.74745	-4.07317	5.13548e-05	0.117746	1.54173
acute_bcell	OLINK_VAMP5	POLR2B	OLINK_VAMP5	-0.189462	-0.280988	-0.0979349	4.71572	-4.06376	5.3422e-05	0.117746	1.50905
acute_bcell	OLINK_VAMP5	PKHD1L1	OLINK_VAMP5	-0.295792	-0.438875	-0.152709	2.97156	-4.0584	5.4637e-05	0.117746	1.49043
acute_bcell	OLINK_VAMP5	PSMA3	OLINK_VAMP5	-0.19883	-0.296174	-0.101486	5.21122	-4.00983	6.68905e-05	0.117746	1.32299
acute_bcell	OLINK_VAMP5	S100A9	OLINK_VAMP5	-0.335327	-0.501452	-0.169201	6.39732	-3.96266	8.12562e-05	0.117746	1.16217
acute_bcell	OLINK_VAMP5	CCDC137	OLINK_VAMP5	-0.226855	-0.339282	-0.114429	3.86453	-3.96127	8.17182e-05	0.117746	1.15749
acute_bcell	OLINK_VAMP5	ADI1	OLINK_VAMP5	-0.207289	-0.31193	-0.102649	4.6032	-3.88894	0.000109688	0.140485	0.914524
acute_bcell	OLINK_VAMP5	APOL6	OLINK_VAMP5	-0.29701	-0.449917	-0.144104	2.80862	-3.8133	0.000148486	0.147732	0.665009
acute_bcell	OLINK_VAMP5	C6orf48	OLINK_VAMP5	-0.191078	-0.290435	-0.0917201	5.26101	-3.77541	0.000172476	0.147732	0.541799
acute_bcell	OLINK_VAMP5	IFI35	OLINK_VAMP5	-0.279411	-0.425403	-0.133419	4.89111	-3.75726	0.000185222	0.147732	0.48319
acute_bcell	OLINK_VAMP5	ZNF235	OLINK_VAMP5	-0.250402	-0.381884	-0.11892	2.09055	-3.73876	0.000199121	0.147732	0.42374
acute_bcell	OLINK_VAMP5	SDHAF1	OLINK_VAMP5	-0.267822	-0.40858	-0.127063	3.20467	-3.73532	0.000201815	0.147732	0.412703
acute_bcell	OLINK_VAMP5	MLXIP	OLINK_VAMP5	-0.25039	-0.38215	-0.118631	2.96248	-3.7307	0.000205481	0.147732	0.397915
acute_bcell	OLINK_VAMP5	OGFR	OLINK_VAMP5	-0.223694	-0.342272	-0.105115	4.66156	-3.70342	0.000228445	0.147732	0.310947
acute_bcell	OLINK_VAMP5	TMEM9B	OLINK_VAMP5	-0.15285	-0.234005	-0.0716937	5.2521	-3.69742	0.000233807	0.147732	0.291908
acute_bcell	OLINK_VAMP5	NIT2	OLINK_VAMP5	-0.202511	-0.310191	-0.0948314	3.89108	-3.69207	0.000238693	0.147732	0.274941
acute_bcell	OLINK_VAMP5	KLF6	OLINK_VAMP5	0.219037	0.102407	0.335668	8.32317	3.6869	0.000243508	0.147732	0.25856
acute_bcell	OLINK_VAMP5	TDG	OLINK_VAMP5	-0.196657	-0.301882	-0.0914318	4.09251	-3.66898	0.000260896	0.150368	0.202001
acute_bcell	OLINK_VAMP5	AASDH	OLINK_VAMP5	-0.236233	-0.363399	-0.109067	2.76555	-3.6469	0.00028393	0.15585	0.132666
acute_bcell	OLINK_VAMP5	MGAT2	OLINK_VAMP5	-0.220964	-0.340827	-0.101102	3.41316	-3.61904	0.000315711	0.164963	0.045779
acute_bcell	OLINK_VAMP5	EIF2AK2	OLINK_VAMP5	-0.290571	-0.449316	-0.131826	5.62947	-3.59341	0.000347873	0.164963	-0.0336014
acute_bcell	OLINK_VAMP5	MFN1	OLINK_VAMP5	-0.204646	-0.316466	-0.0928248	3.54869	-3.59282	0.000348654	0.164963	-0.0354354
acute_bcell	OLINK_VAMP5	TAGLN2	OLINK_VAMP5	0.107893	0.0486561	0.16713	8.79765	3.57566	0.000371917	0.164963	-0.0882514
acute_bcell	OLINK_VASH1	HERC5	OLINK_VASH1	-0.778355	-1.16507	-0.391641	3.79372	-3.95133	8.51178e-05	0.622559	-1.34378
acute_bcell	OLINK_VASH1	BAG1	OLINK_VASH1	-0.519403	-0.781344	-0.257462	4.91044	-3.89274	0.000108018	0.622559	-1.44702
acute_bcell	OLINK_VASH1	ZNF235	OLINK_VASH1	-0.519165	-0.800483	-0.237847	2.09055	-3.62295	0.000311053	0.693986	-1.90367
acute_bcell	OLINK_VASH1	RSAD2	OLINK_VASH1	-0.809915	-1.25232	-0.367512	1.97027	-3.59399	0.000347115	0.693986	-1.95086
acute_bcell	OLINK_VASH1	CYSTM1	OLINK_VASH1	-0.450442	-0.698533	-0.202352	3.2369	-3.56438	0.000388003	0.693986	-1.99873
acute_bcell	OLINK_VASH1	TAGAP	OLINK_VASH1	0.390235	0.172779	0.607691	6.74011	3.52298	0.000452772	0.693986	-2.06502
acute_bcell	OLINK_VASH1	PPP1R15A	OLINK_VASH1	0.547069	0.240861	0.853276	6.87866	3.50737	0.000479724	0.693986	-2.08983
acute_bcell	OLINK_VASH1	HIST1H4A	OLINK_VASH1	-0.364318	-0.573797	-0.15484	0.690565	-3.41426	0.000674204	0.693986	-2.23561
acute_bcell	OLINK_VASH1	SLC2A4RG	OLINK_VASH1	-0.471789	-0.743489	-0.200088	1.4777	-3.40888	0.00068743	0.693986	-2.24392
acute_bcell	OLINK_VASH1	KLF6	OLINK_VASH1	0.422832	0.175182	0.670482	8.32317	3.35185	0.000843285	0.693986	-2.33123
acute_bcell	OLINK_VASH1	SDHAF1	OLINK_VASH1	-0.512202	-0.813338	-0.211065	3.20467	-3.33912	0.000882297	0.693986	-2.35053
acute_bcell	OLINK_VASH1	KLHDC7B	OLINK_VASH1	-0.526014	-0.835669	-0.21636	2.37877	-3.33484	0.000895789	0.693986	-2.35701
acute_bcell	OLINK_VASH1	IL15RA	OLINK_VASH1	-0.479345	-0.762142	-0.196548	2.08656	-3.32758	0.000919088	0.693986	-2.36796
acute_bcell	OLINK_VASH1	BSCL2	OLINK_VASH1	-0.449002	-0.715745	-0.18226	3.22182	-3.30454	0.000996879	0.693986	-2.4026
acute_bcell	OLINK_VASH1	IGKV1-27	OLINK_VASH1	-1.34957	-2.15224	-0.546905	5.18727	-3.30077	0.00101017	0.693986	-2.40825
acute_bcell	OLINK_VASH1	XRCC4	OLINK_VASH1	-0.466405	-0.744081	-0.188728	1.9244	-3.29746	0.00102199	0.693986	-2.41321
acute_bcell	OLINK_VASH1	IGLVI-70	OLINK_VASH1	-1.06701	-1.70421	-0.429812	3.31329	-3.28738	0.00105873	0.693986	-2.42825
acute_bcell	OLINK_VASH1	IL5RA	OLINK_VASH1	0.364016	0.146191	0.581841	0.581231	3.28071	0.0010837	0.693986	-2.43818
acute_bcell	OLINK_VASH1	IGSF6	OLINK_VASH1	-0.446568	-0.715176	-0.17796	1.01581	-3.2638	0.00114952	0.697399	-2.46328
acute_bcell	OLINK_VASH1	AC011446.2	OLINK_VASH1	0.545333	0.211453	0.879213	1.22342	3.20647	0.00140122	0.807591	-2.54746
acute_bcell	OLINK_VASH1	CMPK2	OLINK_VASH1	-0.791169	-1.27902	-0.30332	2.23323	-3.18375	0.00151433	0.831223	-2.58041
acute_bcell	OLINK_VASH1	TDRD7	OLINK_VASH1	-0.474476	-0.768743	-0.180208	2.06099	-3.16539	0.00161187	0.844545	-2.60689
acute_bcell	OLINK_VASH1	IFIT2	OLINK_VASH1	-0.663335	-1.07716	-0.249508	2.90057	-3.1468	0.00171648	0.853253	-2.63354
acute_bcell	OLINK_VASH1	IRF7	OLINK_VASH1	-0.568831	-0.925349	-0.212314	6.06673	-3.13226	0.00180262	0.853253	-2.65428
acute_bcell	OLINK_VASH1	IGHV3-66	OLINK_VASH1	-0.893336	-1.45754	-0.329128	3.35415	-3.10836	0.00195293	0.853253	-2.68818
acute_bcell	OLINK_VASN	LSM12	OLINK_VASN	-0.450231	-0.641936	-0.258527	4.19075	-4.61062	4.7246e-06	0.0544605	3.64434
acute_bcell	OLINK_VASN	SON	OLINK_VASN	-0.187641	-0.270931	-0.104351	7.86988	-4.42273	1.12006e-05	0.0645546	2.90788
acute_bcell	OLINK_VASN	MRTO4	OLINK_VASN	-0.466531	-0.684023	-0.249039	3.8379	-4.21106	2.85305e-05	0.0945559	2.11293
acute_bcell	OLINK_VASN	TXNRD2	OLINK_VASN	-0.561696	-0.827164	-0.296229	2.47935	-4.1538	3.64932e-05	0.0945559	1.9042
acute_bcell	OLINK_VASN	ZSCAN32	OLINK_VASN	-0.528134	-0.779398	-0.27687	1.50423	-4.12638	4.1015e-05	0.0945559	1.80523
acute_bcell	OLINK_VASN	CRIP1	OLINK_VASN	0.464855	0.236263	0.693446	6.20158	3.9922	7.1952e-05	0.0994303	1.32987
acute_bcell	OLINK_VASN	CD200	OLINK_VASN	-0.636809	-0.949993	-0.323625	3.56256	-3.99176	7.20817e-05	0.0994303	1.32835
acute_bcell	OLINK_VASN	SAP30L	OLINK_VASN	-0.459061	-0.68533	-0.232792	1.05227	-3.9829	7.47648e-05	0.0994303	1.29749
acute_bcell	OLINK_VASN	TENT5A	OLINK_VASN	-0.591991	-0.886804	-0.297178	3.24296	-3.94206	8.8404e-05	0.0994303	1.15608
acute_bcell	OLINK_VASN	SLC35E2B	OLINK_VASN	-0.489058	-0.735678	-0.242439	2.75126	-3.89304	0.000107888	0.0994303	0.988184
acute_bcell	OLINK_VASN	ZNF766	OLINK_VASN	-0.464732	-0.701464	-0.228	3.30199	-3.8539	0.000126285	0.0994303	0.855609
acute_bcell	OLINK_VASN	NOP2	OLINK_VASN	-0.496097	-0.749479	-0.242715	2.41911	-3.84366	0.000131568	0.0994303	0.821127
acute_bcell	OLINK_VASN	AASDH	OLINK_VASN	-0.482714	-0.729847	-0.23558	2.76555	-3.83454	0.000136452	0.0994303	0.790464
acute_bcell	OLINK_VASN	ZADH2	OLINK_VASN	-0.501025	-0.757605	-0.244444	2.12651	-3.83346	0.000137038	0.0994303	0.786859
acute_bcell	OLINK_VASN	DDX18	OLINK_VASN	-0.298225	-0.451315	-0.145136	6.09885	-3.82433	0.000142116	0.0994303	0.756252
acute_bcell	OLINK_VASN	GPR183	OLINK_VASN	0.412124	0.200092	0.624156	5.77834	3.81577	0.000147033	0.0994303	0.727653
acute_bcell	OLINK_VASN	DDX58	OLINK_VASN	-0.595984	-0.905027	-0.28694	3.03272	-3.7859	0.00016549	0.0994303	0.628272
acute_bcell	OLINK_VASN	MSL1	OLINK_VASN	-0.470408	-0.715301	-0.225514	2.66749	-3.77097	0.000175517	0.0994303	0.578863
acute_bcell	OLINK_VASN	NRBF2	OLINK_VASN	-0.429553	-0.653332	-0.205774	3.85343	-3.76836	0.000177326	0.0994303	0.570251
acute_bcell	OLINK_VASN	TUSC2	OLINK_VASN	-0.402105	-0.61165	-0.19256	4.38993	-3.76719	0.000178144	0.0994303	0.566387
acute_bcell	OLINK_VASN	TRIM56	OLINK_VASN	-0.498068	-0.75831	-0.237826	3.40514	-3.75722	0.00018525	0.0994303	0.533549
acute_bcell	OLINK_VASN	RPL7L1	OLINK_VASN	-0.37146	-0.565867	-0.177053	4.51753	-3.75107	0.000189769	0.0994303	0.513318
acute_bcell	OLINK_VASN	CAPRIN1	OLINK_VASN	-0.375703	-0.572941	-0.178465	4.29221	-3.73946	0.000198578	0.0995219	0.475243
acute_bcell	OLINK_VASN	APOBEC3F	OLINK_VASN	-0.464796	-0.710204	-0.219388	2.65097	-3.71816	0.000215748	0.100898	0.405682
acute_bcell	OLINK_VASN	USP33	OLINK_VASN	-0.375441	-0.573865	-0.177017	3.91485	-3.71451	0.00021883	0.100898	0.393788
acute_bcell	OLINK_VAT1	MYL5	OLINK_VAT1	-0.529404	-0.767328	-0.29148	1.95949	-4.36821	1.43044e-05	0.123315	2.64749
acute_bcell	OLINK_VAT1	OCRL	OLINK_VAT1	-0.355925	-0.526132	-0.185719	0.520464	-4.10523	4.48629e-05	0.123315	1.68859
acute_bcell	OLINK_VAT1	RPL37A	OLINK_VAT1	-0.175481	-0.260234	-0.0907283	9.98725	-4.06473	5.32055e-05	0.123315	1.54596
acute_bcell	OLINK_VAT1	IGHV3-13	OLINK_VAT1	-1.02788	-1.52558	-0.530174	3.05854	-4.0544	5.55594e-05	0.123315	1.50978
acute_bcell	OLINK_VAT1	RPS17	OLINK_VAT1	-0.443645	-0.659226	-0.228064	4.9921	-4.03999	5.90058e-05	0.123315	1.45949
acute_bcell	OLINK_VAT1	ST3GAL3	OLINK_VAT1	-0.474886	-0.706809	-0.242964	1.54401	-4.01977	6.41877e-05	0.123315	1.38918
acute_bcell	OLINK_VAT1	IMPACT	OLINK_VAT1	-0.469838	-0.701705	-0.23797	2.53408	-3.97798	7.62975e-05	0.12564	1.24493
acute_bcell	OLINK_VAT1	AC025682.1	OLINK_VAT1	-0.341513	-0.51449	-0.168535	0.599074	-3.87589	0.000115613	0.138105	0.898623
acute_bcell	OLINK_VAT1	GTF2IRD2	OLINK_VAT1	-0.478651	-0.721289	-0.236014	1.40779	-3.87272	0.000117098	0.138105	0.888005
acute_bcell	OLINK_VAT1	IKZF1	OLINK_VAT1	-0.264946	-0.399451	-0.130442	6.13737	-3.86703	0.00011981	0.138105	0.868956
acute_bcell	OLINK_VAT1	RPL21	OLINK_VAT1	-0.165772	-0.251378	-0.0801668	10.5281	-3.80159	0.000155537	0.150623	0.651998
acute_bcell	OLINK_VAT1	TMC3-AS1	OLINK_VAT1	-0.344333	-0.522244	-0.166422	0.624421	-3.79954	0.000156804	0.150623	0.645263
acute_bcell	OLINK_VAT1	PTCD2	OLINK_VAT1	-0.43327	-0.66048	-0.206059	1.28206	-3.74356	0.000195419	0.152157	0.462553
acute_bcell	OLINK_VAT1	STXBP2	OLINK_VAT1	-0.429135	-0.655691	-0.202579	3.60791	-3.71854	0.000215433	0.152157	0.381725
acute_bcell	OLINK_VAT1	IGKV1-17	OLINK_VAT1	-1.16465	-1.78373	-0.545562	4.74068	-3.69317	0.000237684	0.152157	0.300297
acute_bcell	OLINK_VAT1	LINC00342	OLINK_VAT1	-0.399949	-0.613246	-0.186653	1.04006	-3.68108	0.000249026	0.152157	0.261703
acute_bcell	OLINK_VAT1	SLC2A5	OLINK_VAT1	-0.526651	-0.808002	-0.245301	1.93992	-3.67477	0.000255151	0.152157	0.24159
acute_bcell	OLINK_VAT1	H3F3B	OLINK_VAT1	0.200235	0.0927554	0.307714	10.0276	3.65738	0.000272769	0.152157	0.186339
acute_bcell	OLINK_VAT1	TRBV9	OLINK_VAT1	-0.356737	-0.548879	-0.164596	0.530837	-3.64487	0.000286135	0.152157	0.146772
acute_bcell	OLINK_VAT1	SVIP	OLINK_VAT1	-0.352544	-0.542637	-0.162451	4.81353	-3.64085	0.00029056	0.152157	0.134081
acute_bcell	OLINK_VAT1	HOXB2	OLINK_VAT1	-0.493015	-0.759718	-0.226312	1.38369	-3.629	0.000303982	0.152157	0.0967493
acute_bcell	OLINK_VAT1	CHST11	OLINK_VAT1	-0.475804	-0.733537	-0.218071	2.98897	-3.62421	0.000309569	0.152157	0.0816987
acute_bcell	OLINK_VAT1	ZNF300	OLINK_VAT1	-0.413452	-0.638309	-0.188595	1.06633	-3.60972	0.000327069	0.152157	0.0362615
acute_bcell	OLINK_VAT1	ITFG2-AS1	OLINK_VAT1	-0.449186	-0.693483	-0.204889	2.07717	-3.60963	0.000327181	0.152157	0.0359778
acute_bcell	OLINK_VAT1	AC019205.1	OLINK_VAT1	-0.359872	-0.556435	-0.163309	0.851957	-3.5942	0.000346839	0.152157	-0.0122085
acute_bcell	OLINK_VCAM1	CDHR3	OLINK_VCAM1	-0.253009	-0.366585	-0.139434	0.728872	-4.37327	1.39852e-05	0.161207	2.22778
acute_bcell	OLINK_VCAM1	MARCH3	OLINK_VCAM1	-0.283581	-0.420856	-0.146306	4.2267	-4.05546	5.53132e-05	0.28337	1.16897
acute_bcell	OLINK_VCAM1	QPCT	OLINK_VCAM1	-0.201699	-0.30378	-0.0996176	0.563407	-3.87894	0.000114204	0.28337	0.613589
acute_bcell	OLINK_VCAM1	AASDH	OLINK_VCAM1	-0.273637	-0.413026	-0.134247	2.76555	-3.85389	0.000126293	0.28337	0.536688
acute_bcell	OLINK_VCAM1	LSM12	OLINK_VCAM1	-0.210651	-0.31834	-0.102962	4.19075	-3.84013	0.00013344	0.28337	0.494643
acute_bcell	OLINK_VCAM1	ARL8B	OLINK_VCAM1	-0.204681	-0.310008	-0.0993538	4.05498	-3.81498	0.000147499	0.28337	0.418161
acute_bcell	OLINK_VCAM1	PSMC6	OLINK_VCAM1	-0.203518	-0.310895	-0.0961404	4.79229	-3.72088	0.000213487	0.319908	0.136287
acute_bcell	OLINK_VCAM1	ADI1	OLINK_VCAM1	-0.216941	-0.331712	-0.10217	4.6032	-3.71078	0.000222024	0.319908	0.106442
acute_bcell	OLINK_VCAM1	LILRA2	OLINK_VCAM1	-0.210585	-0.323122	-0.0980493	0.716356	-3.6736	0.000256307	0.320999	-0.00279696
acute_bcell	OLINK_VCAM1	DDIT4	OLINK_VCAM1	0.234374	0.108383	0.360364	5.77213	3.65197	0.000278476	0.320999	-0.0658513
acute_bcell	OLINK_VCAM1	NT5DC1	OLINK_VCAM1	-0.223849	-0.345263	-0.102434	4.43634	-3.61942	0.000315252	0.330355	-0.160064
acute_bcell	OLINK_VCAM1	TSPAN33	OLINK_VCAM1	-0.262312	-0.406758	-0.117867	2.25578	-3.56508	0.000386985	0.360727	-0.315573
acute_bcell	OLINK_VCAM1	RPAP3	OLINK_VCAM1	-0.22207	-0.344816	-0.0993244	3.93744	-3.55172	0.000406824	0.360727	-0.353457
acute_bcell	OLINK_VCAM1	CLEC4A	OLINK_VCAM1	-0.273576	-0.427794	-0.119359	2.00685	-3.48257	0.000525636	0.399637	-0.547361
acute_bcell	OLINK_VCAM1	PIAS2	OLINK_VCAM1	-0.236768	-0.372136	-0.1014	2.55651	-3.43371	0.000628351	0.399637	-0.682174
acute_bcell	OLINK_VCAM1	S1PR1	OLINK_VCAM1	-0.231717	-0.365147	-0.0982878	4.44391	-3.40927	0.000686466	0.399637	-0.748903
acute_bcell	OLINK_VCAM1	LYZ	OLINK_VCAM1	-0.319558	-0.503845	-0.135272	4.89015	-3.40417	0.000699203	0.399637	-0.762764
acute_bcell	OLINK_VCAM1	AL392172.1	OLINK_VCAM1	-0.223456	-0.352699	-0.0942132	3.82237	-3.39422	0.000724702	0.399637	-0.789764
acute_bcell	OLINK_VCAM1	H1FX	OLINK_VCAM1	0.266425	0.111	0.421849	4.70289	3.3652	0.000804111	0.399637	-0.868084
acute_bcell	OLINK_VCAM1	ANKRD44	OLINK_VCAM1	-0.168034	-0.266078	-0.0699893	5.8476	-3.36456	0.00080594	0.399637	-0.869795
acute_bcell	OLINK_VCAM1	PRICKLE3	OLINK_VCAM1	-0.231895	-0.367845	-0.0959445	1.54022	-3.34862	0.000853035	0.399637	-0.912537
acute_bcell	OLINK_VCAM1	VIRMA	OLINK_VCAM1	-0.225493	-0.357703	-0.0932844	3.09195	-3.34833	0.000853921	0.399637	-0.913318
acute_bcell	OLINK_VCAM1	MICAL3	OLINK_VCAM1	-0.220449	-0.349831	-0.0910677	3.80424	-3.34496	0.000864193	0.399637	-0.922314
acute_bcell	OLINK_VCAM1	CCDC191	OLINK_VCAM1	-0.270604	-0.429728	-0.11148	3.30292	-3.33851	0.000884209	0.399637	-0.939538
acute_bcell	OLINK_VCAM1	S100A12	OLINK_VCAM1	-0.336436	-0.534463	-0.138408	3.15398	-3.33527	0.000894422	0.399637	-0.948175
acute_bcell	OLINK_VCAN	MX2	OLINK_VCAN	-0.576549	-0.754859	-0.39824	4.36131	-6.3477	3.79813e-10	4.37811e-06	12.5894
acute_bcell	OLINK_VCAN	TENT5A	OLINK_VCAN	-0.451013	-0.594526	-0.307499	3.24296	-6.16952	1.12419e-09	6.47929e-06	11.5793
acute_bcell	OLINK_VCAN	DTX3L	OLINK_VCAN	-0.388649	-0.520361	-0.256937	3.76456	-5.79279	1.02155e-08	3.92514e-05	9.52905
acute_bcell	OLINK_VCAN	CLEC2D	OLINK_VCAN	-0.311088	-0.418092	-0.204084	5.87232	-5.70741	1.65665e-08	4.77405e-05	9.08071
acute_bcell	OLINK_VCAN	PRICKLE3	OLINK_VCAN	-0.331368	-0.449329	-0.213408	1.54022	-5.51479	4.81998e-08	7.88723e-05	8.09155
acute_bcell	OLINK_VCAN	TGS1	OLINK_VCAN	-0.26739	-0.362878	-0.171901	4.41075	-5.49728	5.30318e-08	7.88723e-05	8.00315
acute_bcell	OLINK_VCAN	MAT2B	OLINK_VCAN	-0.319958	-0.43446	-0.205456	5.78439	-5.48573	5.64702e-08	7.88723e-05	7.94503
acute_bcell	OLINK_VCAN	DDX60	OLINK_VCAN	-0.473723	-0.643424	-0.304022	2.94055	-5.48018	5.81993e-08	7.88723e-05	7.91713
acute_bcell	OLINK_VCAN	BISPR	OLINK_VCAN	-0.376061	-0.511547	-0.240574	3.61899	-5.449	6.89151e-08	7.88723e-05	7.76082
acute_bcell	OLINK_VCAN	SAMD9L	OLINK_VCAN	-0.434221	-0.59108	-0.277363	4.65595	-5.43449	7.45294e-08	7.88723e-05	7.6884
acute_bcell	OLINK_VCAN	XAF1	OLINK_VCAN	-0.53684	-0.730853	-0.342826	5.91612	-5.43211	7.54941e-08	7.88723e-05	7.67651
acute_bcell	OLINK_VCAN	PSMC6	OLINK_VCAN	-0.258518	-0.352216	-0.164821	4.79229	-5.41651	8.21087e-08	7.88723e-05	7.59886
acute_bcell	OLINK_VCAN	DDX58	OLINK_VCAN	-0.414063	-0.564555	-0.263571	3.03272	-5.40143	8.90364e-08	7.89479e-05	7.52398
acute_bcell	OLINK_VCAN	IFIT2	OLINK_VCAN	-0.503768	-0.688963	-0.318573	2.90057	-5.34018	1.2347e-07	0.00010166	7.22186
acute_bcell	OLINK_VCAN	SNAPC5	OLINK_VCAN	-0.283183	-0.389014	-0.177352	3.83675	-5.25302	1.95542e-07	0.000142326	6.79735
acute_bcell	OLINK_VCAN	ZFP14	OLINK_VCAN	-0.323702	-0.445012	-0.202391	2.66194	-5.23843	2.11044e-07	0.000142326	6.72695
acute_bcell	OLINK_VCAN	IFI16	OLINK_VCAN	-0.235465	-0.323771	-0.147159	6.04962	-5.2347	2.15199e-07	0.000142326	6.70896
acute_bcell	OLINK_VCAN	ADAMTS6	OLINK_VCAN	-0.306845	-0.422057	-0.191634	3.03953	-5.22852	2.22249e-07	0.000142326	6.67922
acute_bcell	OLINK_VCAN	FOPNL	OLINK_VCAN	-0.286899	-0.395102	-0.178695	3.87947	-5.20526	2.50851e-07	0.000152188	6.56754
acute_bcell	OLINK_VCAN	NT5C3A	OLINK_VCAN	-0.279583	-0.385594	-0.173572	5.69644	-5.17743	2.89791e-07	0.000159428	6.43447
acute_bcell	OLINK_VCAN	RSAD2	OLINK_VCAN	-0.52266	-0.720953	-0.324368	1.97027	-5.1745	2.94215e-07	0.000159428	6.4205
acute_bcell	OLINK_VCAN	CD200	OLINK_VCAN	-0.403558	-0.556858	-0.250259	3.56256	-5.16799	3.04278e-07	0.000159428	6.38949
acute_bcell	OLINK_VCAN	ATG12	OLINK_VCAN	-0.236927	-0.327239	-0.146615	5.11225	-5.1502	3.33496e-07	0.000160577	6.30497
acute_bcell	OLINK_VCAN	ZRSR2	OLINK_VCAN	-0.281716	-0.38911	-0.174321	4.31896	-5.14972	3.34332e-07	0.000160577	6.30266
acute_bcell	OLINK_VCAN	TTC27	OLINK_VCAN	-0.313434	-0.433709	-0.193159	2.8197	-5.11594	3.97621e-07	0.000183335	6.14289
acute_bcell	OLINK_VEGFA	RSAD2	OLINK_VEGFA	-0.657679	-0.796206	-0.519151	1.97027	-9.32038	1.28911e-19	1.48595e-15	33.5653
acute_bcell	OLINK_VEGFA	CD83	OLINK_VEGFA	0.508886	0.391067	0.626705	6.96134	8.4793	1.21347e-16	6.99385e-13	26.9931
acute_bcell	OLINK_VEGFA	KLF6	OLINK_VEGFA	0.332202	0.25391	0.410495	8.32317	8.32989	3.88092e-16	1.49118e-12	25.8785
acute_bcell	OLINK_VEGFA	NFKBIA	OLINK_VEGFA	0.399231	0.301405	0.497057	8.58407	8.01171	4.36585e-15	1.25813e-11	23.5594
acute_bcell	OLINK_VEGFA	NR4A1	OLINK_VEGFA	0.544385	0.409917	0.678853	2.69104	7.94771	7.03899e-15	1.62277e-11	23.102
acute_bcell	OLINK_VEGFA	TNFSF10	OLINK_VEGFA	-0.457713	-0.572091	-0.343335	3.564	-7.85608	1.38709e-14	2.66484e-11	22.4526
acute_bcell	OLINK_VEGFA	IFIT1	OLINK_VEGFA	-0.723967	-0.906541	-0.541392	2.37944	-7.78455	2.34497e-14	3.86149e-11	21.95
acute_bcell	OLINK_VEGFA	NR4A2	OLINK_VEGFA	0.511626	0.381134	0.642117	4.21675	7.69707	4.4329e-14	5.94316e-11	21.3407
acute_bcell	OLINK_VEGFA	DUSP10	OLINK_VEGFA	0.442524	0.329411	0.555638	1.97394	7.68028	5.0059e-14	5.94316e-11	21.2244
acute_bcell	OLINK_VEGFA	PPP1R15A	OLINK_VEGFA	0.37898	0.282057	0.475903	6.87866	7.6762	5.15586e-14	5.94316e-11	21.1962
acute_bcell	OLINK_VEGFA	CD69	OLINK_VEGFA	0.404441	0.298762	0.510119	8.0049	7.51316	1.65848e-13	1.73794e-10	20.0788
acute_bcell	OLINK_VEGFA	IFI16	OLINK_VEGFA	-0.234196	-0.29744	-0.170952	6.04962	-7.26966	9.13586e-13	8.77575e-10	18.4482
acute_bcell	OLINK_VEGFA	IRF7	OLINK_VEGFA	-0.422243	-0.536937	-0.307549	6.06673	-7.22729	1.2235e-12	1.08487e-09	18.1692
acute_bcell	OLINK_VEGFA	CMPK2	OLINK_VEGFA	-0.575514	-0.73211	-0.418918	2.23323	-7.2149	1.33225e-12	1.09692e-09	18.0879
acute_bcell	OLINK_VEGFA	IFITM1	OLINK_VEGFA	-0.433138	-0.551915	-0.314361	8.37371	-7.15895	1.954e-12	1.50158e-09	17.7222
acute_bcell	OLINK_VEGFA	ISG15	OLINK_VEGFA	-0.51643	-0.658906	-0.373954	6.17077	-7.11582	2.62064e-12	1.88801e-09	17.442
acute_bcell	OLINK_VEGFA	IFI6	OLINK_VEGFA	-0.500312	-0.639515	-0.361109	5.74745	-7.05581	3.93309e-12	2.56471e-09	17.0545
acute_bcell	OLINK_VEGFA	SBDS	OLINK_VEGFA	0.27246	0.196624	0.348296	5.95901	7.05312	4.00493e-12	2.56471e-09	17.0372
acute_bcell	OLINK_VEGFA	PLSCR1	OLINK_VEGFA	-0.434898	-0.556252	-0.313544	4.79004	-7.03539	4.51282e-12	2.73786e-09	16.9233
acute_bcell	OLINK_VEGFA	IFIT3	OLINK_VEGFA	-0.683368	-0.875166	-0.49157	3.61219	-6.99464	5.93153e-12	3.41864e-09	16.6625
acute_bcell	OLINK_VEGFA	ZBP1	OLINK_VEGFA	-0.287195	-0.36807	-0.206321	4.93306	-6.9714	6.92778e-12	3.80269e-09	16.5144
acute_bcell	OLINK_VEGFA	XAF1	OLINK_VEGFA	-0.491385	-0.630764	-0.352006	5.91612	-6.92116	9.67773e-12	5.07069e-09	16.1956
acute_bcell	OLINK_VEGFA	DDX60	OLINK_VEGFA	-0.427285	-0.549012	-0.305558	2.94055	-6.89106	1.1812e-11	5.91989e-09	16.0055
acute_bcell	OLINK_VEGFA	MX2	OLINK_VEGFA	-0.452498	-0.582259	-0.322738	4.36131	-6.84586	1.59101e-11	7.64147e-09	15.7216
acute_bcell	OLINK_VEGFA	HERC6	OLINK_VEGFA	-0.427354	-0.550051	-0.304657	2.27442	-6.83767	1.67903e-11	7.74166e-09	15.6702
acute_bcell	OLINK_VEGFC	NFKBIA	OLINK_VEGFC	0.589259	0.479108	0.69941	8.58407	10.502	3.7502e-24	2.23043e-20	43.8999
acute_bcell	OLINK_VEGFC	CD83	OLINK_VEGFC	0.715677	0.581422	0.849932	6.96134	10.4651	5.27051e-24	2.23043e-20	43.569
acute_bcell	OLINK_VEGFC	IFIT1	OLINK_VEGFC	-1.10182	-1.30872	-0.894921	2.37944	-10.4546	5.80488e-24	2.23043e-20	43.4751
acute_bcell	OLINK_VEGFC	TNFAIP3	OLINK_VEGFC	0.631056	0.508951	0.75316	4.53216	10.1459	9.62836e-23	2.77465e-19	40.7452
acute_bcell	OLINK_VEGFC	RSAD2	OLINK_VEGFC	-0.822381	-0.983339	-0.661423	1.97027	-10.0303	2.71097e-22	6.24987e-19	39.7392
acute_bcell	OLINK_VEGFC	NR4A2	OLINK_VEGFC	0.752699	0.602726	0.902672	4.21675	9.85289	1.30656e-21	2.51013e-18	38.2113
acute_bcell	OLINK_VEGFC	IFITM1	OLINK_VEGFC	-0.668869	-0.803593	-0.534146	8.37371	-9.7466	3.3179e-21	5.46363e-18	37.3061
acute_bcell	OLINK_VEGFC	CD69	OLINK_VEGFC	0.586163	0.465869	0.706456	8.0049	9.56599	1.58848e-20	2.2888e-17	35.7853
acute_bcell	OLINK_VEGFC	ISG15	OLINK_VEGFC	-0.780811	-0.942814	-0.618809	6.17077	-9.46193	3.87653e-20	4.96497e-17	34.9191
acute_bcell	OLINK_VEGFC	ZFP36	OLINK_VEGFC	0.253273	0.199579	0.306968	7.79681	9.26013	2.1408e-19	2.4677e-16	33.2605
acute_bcell	OLINK_VEGFC	CMPK2	OLINK_VEGFC	-0.835941	-1.01485	-0.657028	2.23323	-9.17253	4.45576e-19	4.03933e-16	32.5492
acute_bcell	OLINK_VEGFC	XAF1	OLINK_VEGFC	-0.743211	-0.90231	-0.584112	5.91612	-9.17063	4.52658e-19	4.03933e-16	32.5339
acute_bcell	OLINK_VEGFC	NR4A1	OLINK_VEGFC	0.725151	0.569905	0.880396	2.69104	9.16987	4.5555e-19	4.03933e-16	32.5277
acute_bcell	OLINK_VEGFC	IFI44L	OLINK_VEGFC	-1.00781	-1.22447	-0.791151	5.38809	-9.13185	6.2505e-19	5.1464e-16	32.2208
acute_bcell	OLINK_VEGFC	IRF7	OLINK_VEGFC	-0.600437	-0.731551	-0.469323	6.06673	-8.99029	2.01184e-18	1.52233e-15	31.0869
acute_bcell	OLINK_VEGFC	IFI16	OLINK_VEGFC	-0.332849	-0.405579	-0.260118	6.04962	-8.9843	2.11307e-18	1.52233e-15	31.0393
acute_bcell	OLINK_VEGFC	PPP1R15A	OLINK_VEGFC	0.508794	0.396438	0.62115	6.87866	8.89	4.56542e-18	3.09562e-15	30.2922
acute_bcell	OLINK_VEGFC	IFIT3	OLINK_VEGFC	-0.988549	-1.20818	-0.768914	3.61219	-8.83592	7.08123e-18	4.53474e-15	29.8666
acute_bcell	OLINK_VEGFC	NFKBID	OLINK_VEGFC	0.544139	0.423039	0.66524	4.9132	8.82102	7.98859e-18	4.84655e-15	29.7497
acute_bcell	OLINK_VEGFC	LY6E	OLINK_VEGFC	-0.385905	-0.472348	-0.299463	8.09018	-8.76411	1.26418e-17	7.28613e-15	29.3047
acute_bcell	OLINK_VEGFC	PLSCR1	OLINK_VEGFC	-0.617305	-0.756804	-0.477806	4.79004	-8.68729	2.34032e-17	1.28461e-14	28.7077
acute_bcell	OLINK_VEGFC	IFI44	OLINK_VEGFC	-0.704051	-0.866078	-0.542024	3.28768	-8.53046	8.1188e-17	4.25388e-14	27.5024
acute_bcell	OLINK_VEGFC	HERC5	OLINK_VEGFC	-0.622094	-0.765764	-0.478423	3.79372	-8.50047	1.02783e-16	5.14324e-14	27.2739
acute_bcell	OLINK_VEGFC	TRIM22	OLINK_VEGFC	-0.422182	-0.519744	-0.324621	6.38859	-8.49525	1.07086e-16	5.14324e-14	27.2342
acute_bcell	OLINK_VEGFC	IFI6	OLINK_VEGFC	-0.691227	-0.851294	-0.53116	5.74745	-8.47765	1.22933e-16	5.66821e-14	27.1005
acute_bcell	OLINK_VEGFD	MYL12B	OLINK_VEGFD	0.121449	0.0675495	0.175349	7.34416	4.42348	1.11627e-05	0.128672	2.5642
acute_bcell	OLINK_VEGFD	IGHV3-33	OLINK_VEGFD	-0.569251	-0.845981	-0.292521	5.93578	-4.03834	5.94144e-05	0.244234	1.23835
acute_bcell	OLINK_VEGFD	TRBV9	OLINK_VEGFD	-0.199633	-0.297072	-0.102194	0.530837	-4.02212	6.3564e-05	0.244234	1.18504
acute_bcell	OLINK_VEGFD	RINT1	OLINK_VEGFD	-0.237882	-0.360769	-0.114994	2.20602	-3.80022	0.000156388	0.277119	0.476
acute_bcell	OLINK_VEGFD	PCYOX1	OLINK_VEGFD	-0.225078	-0.341852	-0.108303	1.35589	-3.7839	0.000166801	0.277119	0.425381
acute_bcell	OLINK_VEGFD	PPFIBP1	OLINK_VEGFD	-0.241702	-0.368969	-0.114436	1.29237	-3.72839	0.000207332	0.277119	0.254743
acute_bcell	OLINK_VEGFD	CTNNAL1	OLINK_VEGFD	-0.230239	-0.351509	-0.10897	0.701296	-3.7272	0.000208297	0.277119	0.251104
acute_bcell	OLINK_VEGFD	TGM2	OLINK_VEGFD	0.177895	0.0826421	0.273149	0.572329	3.6664	0.000263494	0.277119	0.0670033
acute_bcell	OLINK_VEGFD	ZNF395	OLINK_VEGFD	-0.22906	-0.353683	-0.104436	2.67219	-3.6083	0.000328835	0.277119	-0.106193
acute_bcell	OLINK_VEGFD	NSUN7	OLINK_VEGFD	-0.255185	-0.394131	-0.11624	1.40677	-3.6055	0.000332333	0.277119	-0.11446
acute_bcell	OLINK_VEGFD	MYL12A	OLINK_VEGFD	0.125736	0.0570307	0.194442	8.46545	3.59272	0.00034878	0.277119	-0.152183
acute_bcell	OLINK_VEGFD	VIM	OLINK_VEGFD	0.124532	0.0561875	0.192876	8.68894	3.57712	0.00036989	0.277119	-0.198054
acute_bcell	OLINK_VEGFD	PHF12	OLINK_VEGFD	-0.221745	-0.344024	-0.099466	2.76524	-3.56006	0.000394335	0.277119	-0.247986
acute_bcell	OLINK_VEGFD	MOB1A	OLINK_VEGFD	0.138197	0.0619496	0.214445	6.09715	3.55818	0.000397116	0.277119	-0.253467
acute_bcell	OLINK_VEGFD	NRBF2	OLINK_VEGFD	-0.196945	-0.305637	-0.0882533	3.85343	-3.55716	0.00039863	0.277119	-0.256435
acute_bcell	OLINK_VEGFD	IGHV3-21	OLINK_VEGFD	-0.432137	-0.671321	-0.192953	6.95986	-3.54686	0.00041427	0.277119	-0.286444
acute_bcell	OLINK_VEGFD	ZNF318	OLINK_VEGFD	-0.251312	-0.390756	-0.111867	4.04875	-3.53808	0.000428066	0.277119	-0.311984
acute_bcell	OLINK_VEGFD	ADARB1	OLINK_VEGFD	-0.245417	-0.381703	-0.109131	2.40794	-3.53516	0.000432735	0.277119	-0.320439
acute_bcell	OLINK_VEGFD	AL392172.1	OLINK_VEGFD	-0.201053	-0.313209	-0.0888979	3.82237	-3.51922	0.000459139	0.278552	-0.366589
acute_bcell	OLINK_VEGFD	SMURF1	OLINK_VEGFD	-0.192461	-0.302198	-0.0827244	1.04072	-3.44307	0.000607316	0.329311	-0.584201
acute_bcell	OLINK_VEGFD	MDM1	OLINK_VEGFD	-0.207985	-0.327697	-0.0882732	2.27943	-3.41075	0.000682799	0.329311	-0.675181
acute_bcell	OLINK_VEGFD	PBXIP1	OLINK_VEGFD	0.1552	0.0653639	0.245036	4.49762	3.39154	0.000731734	0.329311	-0.728886
acute_bcell	OLINK_VEGFD	AC007388.1	OLINK_VEGFD	-0.216088	-0.342114	-0.0900631	2.48144	-3.36612	0.000801488	0.329311	-0.799478
acute_bcell	OLINK_VEGFD	RAD51AP1	OLINK_VEGFD	-0.229825	-0.364125	-0.0955254	1.98648	-3.35952	0.000820573	0.329311	-0.817712
acute_bcell	OLINK_VEGFD	CUL9	OLINK_VEGFD	-0.20637	-0.327192	-0.0855481	1.78779	-3.35317	0.000839326	0.329311	-0.835216
acute_bcell	OLINK_VIM	KATNBL1	OLINK_VIM	-0.234653	-0.324516	-0.14479	3.91548	-5.12626	3.77144e-07	0.00217539	6.03748
acute_bcell	OLINK_VIM	MTMR1	OLINK_VIM	-0.245803	-0.341196	-0.15041	1.75759	-5.05854	5.3264e-07	0.00217539	5.73051
acute_bcell	OLINK_VIM	EML3	OLINK_VIM	-0.248648	-0.345376	-0.15192	3.23396	-5.04649	5.66163e-07	0.00217539	5.67626
acute_bcell	OLINK_VIM	SSBP4	OLINK_VIM	-0.180829	-0.254698	-0.106959	5.21198	-4.80572	1.86579e-06	0.00537675	4.61799
acute_bcell	OLINK_VIM	ZNF235	OLINK_VIM	-0.234391	-0.334807	-0.133974	2.09055	-4.58238	5.38975e-06	0.0124255	3.67968
acute_bcell	OLINK_VIM	ZCWPW1	OLINK_VIM	-0.22406	-0.322831	-0.125288	2.60444	-4.45336	9.75076e-06	0.0187328	3.15675
acute_bcell	OLINK_VIM	PCED1A	OLINK_VIM	-0.202708	-0.293712	-0.111705	3.431	-4.37291	1.40078e-05	0.0192331	2.83779
acute_bcell	OLINK_VIM	CARNMT1	OLINK_VIM	-0.208581	-0.30288	-0.114281	2.28398	-4.3423	1.60534e-05	0.0192331	2.7179
acute_bcell	OLINK_VIM	REX1BD	OLINK_VIM	-0.134443	-0.195863	-0.0730241	5.94651	-4.29724	1.95914e-05	0.0192331	2.54283
acute_bcell	OLINK_VIM	STIM1	OLINK_VIM	-0.201072	-0.293002	-0.109143	3.26847	-4.29392	1.98798e-05	0.0192331	2.53
acute_bcell	OLINK_VIM	CMTM7	OLINK_VIM	-0.19356	-0.282145	-0.104975	4.40033	-4.28953	2.02669e-05	0.0192331	2.51306
acute_bcell	OLINK_VIM	ADARB1	OLINK_VIM	-0.241059	-0.351429	-0.130688	2.40794	-4.28771	2.04294e-05	0.0192331	2.50604
acute_bcell	OLINK_VIM	MTCH1	OLINK_VIM	-0.175896	-0.256688	-0.0951033	5.22632	-4.27405	2.16908e-05	0.0192331	2.45342
acute_bcell	OLINK_VIM	MGAT1	OLINK_VIM	-0.195764	-0.287166	-0.104363	4.22489	-4.20472	2.93239e-05	0.0241441	2.18882
acute_bcell	OLINK_VIM	ZNF318	OLINK_VIM	-0.234995	-0.346741	-0.12325	4.04875	-4.12842	4.06607e-05	0.0311577	1.90241
acute_bcell	OLINK_VIM	P3H1	OLINK_VIM	-0.204245	-0.302124	-0.106366	2.15613	-4.09655	4.65388e-05	0.0311577	1.78423
acute_bcell	OLINK_VIM	BOP1	OLINK_VIM	-0.230767	-0.341551	-0.119984	2.82703	-4.08936	4.79725e-05	0.0311577	1.75768
acute_bcell	OLINK_VIM	COPS3	OLINK_VIM	-0.164676	-0.243796	-0.0855561	4.4531	-4.08601	4.86544e-05	0.0311577	1.74534
acute_bcell	OLINK_VIM	APBB1	OLINK_VIM	-0.207839	-0.308141	-0.107538	2.20136	-4.06795	5.24924e-05	0.0314899	1.67893
acute_bcell	OLINK_VIM	NUDT18	OLINK_VIM	-0.214621	-0.318438	-0.110803	3.03461	-4.0584	5.46368e-05	0.0314899	1.64393
acute_bcell	OLINK_VIM	TECPR1	OLINK_VIM	-0.204845	-0.304339	-0.105351	2.52341	-4.04187	5.85448e-05	0.0318686	1.58355
acute_bcell	OLINK_VIM	LRRFIP2	OLINK_VIM	-0.18956	-0.282163	-0.096957	3.82614	-4.01862	6.44953e-05	0.0318686	1.49898
acute_bcell	OLINK_VIM	CAND1	OLINK_VIM	-0.148609	-0.221243	-0.075974	4.31332	-4.01657	6.50466e-05	0.0318686	1.49154
acute_bcell	OLINK_VIM	APOLD1	OLINK_VIM	-0.206568	-0.307856	-0.10528	1.86603	-4.00369	6.86144e-05	0.0318686	1.44492
acute_bcell	OLINK_VIM	APP	OLINK_VIM	-0.193366	-0.288325	-0.0984075	3.98991	-3.99762	7.03596e-05	0.0318686	1.42299
acute_bcell	OLINK_VMO1	KLF6	OLINK_VMO1	0.162876	0.0884593	0.237293	8.32317	4.29676	1.96328e-05	0.226308	2.41495
acute_bcell	OLINK_VMO1	IGHE	OLINK_VMO1	-0.260494	-0.395054	-0.125934	2.8634	-3.80047	0.000156232	0.813054	0.667928
acute_bcell	OLINK_VMO1	CFAP20	OLINK_VMO1	0.19254	0.0910169	0.294063	3.53686	3.72315	0.000211604	0.813054	0.4142
acute_bcell	OLINK_VMO1	LINC01679	OLINK_VMO1	0.142611	0.0635665	0.221655	1.03311	3.5419	0.000422003	0.928146	-0.160988
acute_bcell	OLINK_VMO1	AL359711.2	OLINK_VMO1	0.128466	0.0572343	0.199698	0.913625	3.54054	0.000424153	0.928146	-0.165211
acute_bcell	OLINK_VMO1	TSC22D3	OLINK_VMO1	0.131106	0.0576831	0.204529	10.0753	3.50546	0.000483116	0.928146	-0.273296
acute_bcell	OLINK_VMO1	TTC22	OLINK_VMO1	-0.0952706	-0.150833	-0.0397081	0.579156	-3.36614	0.000801416	0.944793	-0.692343
acute_bcell	OLINK_VMO1	TRIM28	OLINK_VMO1	-0.13867	-0.219584	-0.0577563	3.18746	-3.36445	0.000806252	0.944793	-0.697312
acute_bcell	OLINK_VMO1	AC009831.1	OLINK_VMO1	0.114327	0.0473527	0.1813	0.761941	3.35117	0.000845329	0.944793	-0.736389
acute_bcell	OLINK_VMO1	HPF1	OLINK_VMO1	-0.135037	-0.214313	-0.0557604	3.08605	-3.34398	0.000867218	0.944793	-0.757488
acute_bcell	OLINK_VMO1	NR4A2	OLINK_VMO1	0.208763	0.0858006	0.331724	4.21675	3.33301	0.000901598	0.944793	-0.789564
acute_bcell	OLINK_VMO1	KLF2	OLINK_VMO1	0.113249	0.0453322	0.181165	7.72892	3.2735	0.00111132	0.95222	-0.961877
acute_bcell	OLINK_VMO1	SEC22A	OLINK_VMO1	-0.119888	-0.192008	-0.0477686	0.928758	-3.26346	0.0011509	0.95222	-0.990673
acute_bcell	OLINK_VMO1	AL139353.1	OLINK_VMO1	-0.093382	-0.149581	-0.0371833	0.555302	-3.26206	0.00115651	0.95222	-0.994673
acute_bcell	OLINK_VMO1	H3F3B	OLINK_VMO1	0.0594358	0.0230553	0.0958164	10.0276	3.20726	0.00139739	0.981815	-1.15014
acute_bcell	OLINK_VMO1	MESD	OLINK_VMO1	-0.110154	-0.178	-0.0423086	4.6487	-3.18739	0.00149568	0.981815	-1.20591
acute_bcell	OLINK_VMO1	ZADH2	OLINK_VMO1	-0.135559	-0.219123	-0.0519947	2.12651	-3.18466	0.00150965	0.981815	-1.21353
acute_bcell	OLINK_VMO1	PAICS	OLINK_VMO1	-0.135957	-0.222389	-0.0495246	3.54257	-3.08802	0.00208981	0.981815	-1.47963
acute_bcell	OLINK_VMO1	DDIT4	OLINK_VMO1	0.114536	0.0411515	0.18792	5.77213	3.06403	0.00226257	0.981815	-1.54445
acute_bcell	OLINK_VMO1	AL109914.1	OLINK_VMO1	-0.108604	-0.178208	-0.0390008	0.724137	-3.06317	0.00226903	0.981815	-1.54677
acute_bcell	OLINK_VMO1	RPS6KA3	OLINK_VMO1	-0.124214	-0.203824	-0.044603	3.02023	-3.06304	0.00226998	0.981815	-1.54712
acute_bcell	OLINK_VMO1	SPATA5L1	OLINK_VMO1	-0.12936	-0.212827	-0.0458932	1.66934	-3.04258	0.00242812	0.981815	-1.60201
acute_bcell	OLINK_VMO1	MYLIP	OLINK_VMO1	-0.121239	-0.199884	-0.0425945	4.50153	-3.02642	0.00256006	0.981815	-1.64511
acute_bcell	OLINK_VMO1	TUBA1A	OLINK_VMO1	0.089072	0.0309597	0.147184	6.76123	3.00904	0.00270921	0.981815	-1.69119
acute_bcell	OLINK_VMO1	ANKFY1	OLINK_VMO1	-0.127841	-0.211674	-0.0440083	2.30698	-2.99372	0.00284728	0.981815	-1.73161
acute_bcell	OLINK_VNN2	ADAR	OLINK_VNN2	-0.258472	-0.332092	-0.184852	5.85706	-6.89247	1.1703e-11	1.349e-07	15.8756
acute_bcell	OLINK_VNN2	MX2	OLINK_VNN2	-0.471333	-0.6114	-0.331266	4.36131	-6.60613	7.51284e-11	3.44062e-07	14.1337
acute_bcell	OLINK_VNN2	DRAP1	OLINK_VNN2	-0.222474	-0.288865	-0.156084	6.73121	-6.57855	8.95451e-11	3.44062e-07	13.9694
acute_bcell	OLINK_VNN2	SAMD9	OLINK_VNN2	-0.339168	-0.446474	-0.231862	4.57334	-6.20507	9.07263e-10	2.6145e-06	11.8043
acute_bcell	OLINK_VNN2	SAMD9L	OLINK_VNN2	-0.38046	-0.502584	-0.258336	4.65595	-6.11594	1.54995e-09	3.57325e-06	11.3043
acute_bcell	OLINK_VNN2	EPSTI1	OLINK_VNN2	-0.395641	-0.523797	-0.267486	4.74028	-6.06067	2.15321e-09	4.13667e-06	10.9976
acute_bcell	OLINK_VNN2	PHF11	OLINK_VNN2	-0.255725	-0.339374	-0.172076	5.44148	-6.00161	3.05092e-09	5.02399e-06	10.6725
acute_bcell	OLINK_VNN2	PLSCR1	OLINK_VNN2	-0.396135	-0.528265	-0.264005	4.79004	-5.88568	5.99476e-09	7.76378e-06	10.043
acute_bcell	OLINK_VNN2	LY6E	OLINK_VNN2	-0.245573	-0.327511	-0.163636	8.09018	-5.88376	6.06177e-09	7.76378e-06	10.0326
acute_bcell	OLINK_VNN2	PML	OLINK_VNN2	-0.242736	-0.324144	-0.161328	4.12425	-5.85361	7.21209e-09	8.31338e-06	9.87074
acute_bcell	OLINK_VNN2	DOCK8	OLINK_VNN2	-0.211531	-0.283022	-0.140039	5.48477	-5.80862	9.33321e-09	9.78036e-06	9.63064
acute_bcell	OLINK_VNN2	TYMP	OLINK_VNN2	-0.276528	-0.371588	-0.181468	5.27926	-5.71082	1.62519e-08	1.56113e-05	9.11444
acute_bcell	OLINK_VNN2	ISG15	OLINK_VNN2	-0.45039	-0.605841	-0.294939	6.17077	-5.68788	1.84881e-08	1.63933e-05	8.99452
acute_bcell	OLINK_VNN2	LAP3	OLINK_VNN2	-0.289986	-0.391514	-0.188458	4.84799	-5.60719	2.89923e-08	2.3871e-05	8.5762
acute_bcell	OLINK_VNN2	IFIT3	OLINK_VNN2	-0.591139	-0.799971	-0.382308	3.61219	-5.55711	3.82232e-08	2.70772e-05	8.31934
acute_bcell	OLINK_VNN2	EIF2AK2	OLINK_VNN2	-0.338104	-0.457879	-0.21833	5.62947	-5.54168	4.16045e-08	2.70772e-05	8.2406
acute_bcell	OLINK_VNN2	CMPK2	OLINK_VNN2	-0.482265	-0.653147	-0.311383	2.23323	-5.54043	4.18888e-08	2.70772e-05	8.23427
acute_bcell	OLINK_VNN2	HERC6	OLINK_VNN2	-0.37099	-0.502484	-0.239496	2.27442	-5.53873	4.22825e-08	2.70772e-05	8.22558
acute_bcell	OLINK_VNN2	IFI44L	OLINK_VNN2	-0.582305	-0.789911	-0.374698	5.38809	-5.50636	5.04707e-08	3.06198e-05	8.06118
acute_bcell	OLINK_VNN2	MX1	OLINK_VNN2	-0.358571	-0.488089	-0.229052	6.07894	-5.43499	7.43298e-08	4.284e-05	7.70184
acute_bcell	OLINK_VNN2	HSH2D	OLINK_VNN2	-0.199775	-0.27208	-0.127471	5.83447	-5.42418	7.879e-08	4.32482e-05	7.64777
acute_bcell	OLINK_VNN2	DDX60	OLINK_VNN2	-0.365815	-0.498687	-0.232944	2.94055	-5.40487	8.74081e-08	4.57979e-05	7.55147
acute_bcell	OLINK_VNN2	IRF7	OLINK_VNN2	-0.34049	-0.465761	-0.215218	6.06673	-5.3359	1.26314e-07	6.33054e-05	7.21006
acute_bcell	OLINK_VNN2	SMARCC2	OLINK_VNN2	-0.207448	-0.284637	-0.13026	4.50996	-5.27609	1.73245e-07	8.05929e-05	6.91729
acute_bcell	OLINK_VNN2	BISPR	OLINK_VNN2	-0.287383	-0.394348	-0.180418	3.61899	-5.2744	1.74792e-07	8.05929e-05	6.90906
acute_bcell	OLINK_VPS37A	H3F3B	OLINK_VPS37A	0.164496	0.118311	0.210682	10.0276	6.99203	6.03586e-12	6.95753e-08	15.5232
acute_bcell	OLINK_VPS37A	KLF6	OLINK_VPS37A	0.252475	0.156275	0.348675	8.32317	5.15227	3.29974e-07	0.00175411	5.98721
acute_bcell	OLINK_VPS37A	PPP1R15A	OLINK_VPS37A	0.306464	0.188239	0.42469	6.87866	5.08889	4.56523e-07	0.00175411	5.70566
acute_bcell	OLINK_VPS37A	IGHV3-66	OLINK_VPS37A	-0.506315	-0.724752	-0.287878	3.35415	-4.55039	6.25176e-06	0.018016	3.44442
acute_bcell	OLINK_VPS37A	ZNF235	OLINK_VPS37A	-0.248466	-0.357493	-0.13944	2.09055	-4.47396	8.87903e-06	0.0204697	3.14266
acute_bcell	OLINK_VPS37A	NR4A1	OLINK_VPS37A	0.363822	0.201553	0.526091	2.69104	4.40158	1.23195e-05	0.0236677	2.86134
acute_bcell	OLINK_VPS37A	TAGLN2	OLINK_VPS37A	0.10854	0.059411	0.15767	8.79765	4.33716	1.64238e-05	0.0270453	2.61462
acute_bcell	OLINK_VPS37A	CD80	OLINK_VPS37A	0.285069	0.155096	0.415043	2.25009	4.30578	1.88678e-05	0.0271861	2.4957
acute_bcell	OLINK_VPS37A	NUBP1	OLINK_VPS37A	-0.195541	-0.286112	-0.10497	3.67724	-4.23843	2.53388e-05	0.0324533	2.24316
acute_bcell	OLINK_VPS37A	IGSF6	OLINK_VPS37A	-0.222687	-0.326817	-0.118557	1.01581	-4.19832	3.01447e-05	0.0347478	2.09457
acute_bcell	OLINK_VPS37A	RGS1	OLINK_VPS37A	0.290557	0.152758	0.428355	2.18776	4.13944	3.87977e-05	0.0383389	1.8789
acute_bcell	OLINK_VPS37A	GATA3	OLINK_VPS37A	-0.180941	-0.266891	-0.0949905	0.649796	-4.13279	3.99121e-05	0.0383389	1.85471
acute_bcell	OLINK_VPS37A	SLC25A44	OLINK_VPS37A	-0.190977	-0.283198	-0.0987557	0.981878	-4.06542	5.30531e-05	0.0470418	1.61182
acute_bcell	OLINK_VPS37A	HERC5	OLINK_VPS37A	-0.308909	-0.459612	-0.158206	3.79372	-4.02406	6.30552e-05	0.0508499	1.4646
acute_bcell	OLINK_VPS37A	IGHV3-53	OLINK_VPS37A	-0.467076	-0.6956	-0.238551	4.4273	-4.01244	6.61705e-05	0.0508499	1.42352
acute_bcell	OLINK_VPS37A	MYLIP	OLINK_VPS37A	-0.207074	-0.309422	-0.104725	4.50153	-3.97191	7.82274e-05	0.056358	1.28102
acute_bcell	OLINK_VPS37A	RSAD2	OLINK_VPS37A	-0.344071	-0.516365	-0.171778	1.97027	-3.92044	9.65469e-05	0.0654645	1.10209
acute_bcell	OLINK_VPS37A	TNFSF10	OLINK_VPS37A	-0.277651	-0.417188	-0.138115	3.564	-3.90631	0.000102248	0.0654782	1.05334
acute_bcell	OLINK_VPS37A	ZBTB16	OLINK_VPS37A	-0.300249	-0.451846	-0.148653	2.69141	-3.8882	0.000110019	0.0663976	0.991121
acute_bcell	OLINK_VPS37A	PRKAR1A	OLINK_VPS37A	0.133452	0.0658731	0.20103	5.49384	3.87677	0.000115204	0.0663976	0.95202
acute_bcell	OLINK_VPS37A	DNTTIP1	OLINK_VPS37A	-0.208596	-0.315293	-0.101899	3.01345	-3.83804	0.000134556	0.0724234	0.820263
acute_bcell	OLINK_VPS37A	BAG1	OLINK_VPS37A	-0.198865	-0.300858	-0.096872	4.91044	-3.82774	0.000140196	0.0724234	0.785441
acute_bcell	OLINK_VPS37A	STK32C	OLINK_VPS37A	-0.21066	-0.319249	-0.102071	2.21883	-3.80848	0.000151353	0.0724234	0.720534
acute_bcell	OLINK_VPS37A	WDR86	OLINK_VPS37A	0.22162	0.107302	0.335938	1.05254	3.80584	0.000152943	0.0724234	0.711679
acute_bcell	OLINK_VPS37A	TAGAP	OLINK_VPS37A	0.164542	0.0795164	0.249568	6.74011	3.79911	0.000157073	0.0724234	0.689098
acute_bcell	OLINK_VPS53	H3F3B	OLINK_VPS53	0.148995	0.112161	0.185828	10.0276	7.9411	7.3935e-15	8.52249e-11	22.008
acute_bcell	OLINK_VPS53	KLF6	OLINK_VPS53	0.236002	0.159386	0.312619	8.32317	6.04713	2.33293e-09	1.34458e-05	10.5896
acute_bcell	OLINK_VPS53	PPP1R15A	OLINK_VPS53	0.287463	0.192794	0.382131	6.87866	5.96114	3.86714e-09	1.48589e-05	10.1362
acute_bcell	OLINK_VPS53	IGSF6	OLINK_VPS53	-0.21916	-0.302906	-0.135415	1.01581	-5.13757	3.5588e-07	0.00102556	6.0934
acute_bcell	OLINK_VPS53	TAGLN2	OLINK_VPS53	0.0951444	0.055616	0.134673	8.79765	4.7253	2.74753e-06	0.00633415	4.27829
acute_bcell	OLINK_VPS53	HERC5	OLINK_VPS53	-0.280109	-0.400943	-0.159276	3.79372	-4.55087	6.23799e-06	0.0110924	3.55313
acute_bcell	OLINK_VPS53	RSAD2	OLINK_VPS53	-0.318293	-0.456102	-0.180484	1.97027	-4.53423	6.73608e-06	0.0110924	3.48529
acute_bcell	OLINK_VPS53	ZNF235	OLINK_VPS53	-0.199434	-0.287853	-0.111015	2.09055	-4.42803	1.09359e-05	0.0142084	3.05783
acute_bcell	OLINK_VPS53	TNFSF10	OLINK_VPS53	-0.250975	-0.362324	-0.139626	3.564	-4.42485	1.10936e-05	0.0142084	3.04521
acute_bcell	OLINK_VPS53	SDHAF1	OLINK_VPS53	-0.211126	-0.305431	-0.116821	3.20467	-4.39503	1.26868e-05	0.0146241	2.92698
acute_bcell	OLINK_VPS53	MT2A	OLINK_VPS53	-0.237023	-0.344089	-0.129956	4.95786	-4.34602	1.57905e-05	0.0160887	2.73431
acute_bcell	OLINK_VPS53	IRF7	OLINK_VPS53	-0.244835	-0.355769	-0.1339	6.06673	-4.33274	1.67489e-05	0.0160887	2.68247
acute_bcell	OLINK_VPS53	IFIT1	OLINK_VPS53	-0.389928	-0.567964	-0.211892	2.37944	-4.29963	1.93858e-05	0.0171893	2.55387
acute_bcell	OLINK_VPS53	PRRG2	OLINK_VPS53	-0.169273	-0.247097	-0.0914501	0.99819	-4.27006	2.20727e-05	0.0181737	2.43978
acute_bcell	OLINK_VPS53	AP001059.3	OLINK_VPS53	0.215942	0.115291	0.316594	2.29221	4.21185	2.84341e-05	0.0218507	2.21737
acute_bcell	OLINK_VPS53	IFI6	OLINK_VPS53	-0.287171	-0.422028	-0.152314	5.74745	-4.18045	3.25547e-05	0.0234536	2.09863
acute_bcell	OLINK_VPS53	IFI27	OLINK_VPS53	-0.373157	-0.549456	-0.196857	4.13625	-4.15523	3.62703e-05	0.0236564	2.00386
acute_bcell	OLINK_VPS53	AC020916.1	OLINK_VPS53	0.201819	0.10637	0.297268	1.18251	4.15094	3.69407e-05	0.0236564	1.9878
acute_bcell	OLINK_VPS53	IGHV3-66	OLINK_VPS53	-0.370535	-0.547856	-0.193215	3.35415	-4.10228	4.54248e-05	0.0263627	1.80667
acute_bcell	OLINK_VPS53	IFI44L	OLINK_VPS53	-0.38398	-0.567808	-0.200152	5.38809	-4.10064	4.57408e-05	0.0263627	1.8006
acute_bcell	OLINK_VPS53	USP18	OLINK_VPS53	-0.29408	-0.435882	-0.152278	2.45849	-4.07136	5.17467e-05	0.0268491	1.6926
acute_bcell	OLINK_VPS53	FAM78A	OLINK_VPS53	-0.190342	-0.282134	-0.098549	2.93281	-4.07082	5.18644e-05	0.0268491	1.69062
acute_bcell	OLINK_VPS53	TAGAP	OLINK_VPS53	0.141122	0.0729362	0.209307	6.74011	4.06309	5.35723e-05	0.0268491	1.66227
acute_bcell	OLINK_VPS53	IFIT3	OLINK_VPS53	-0.38289	-0.568895	-0.196885	3.61219	-4.04115	5.87207e-05	0.0280627	1.582
acute_bcell	OLINK_VPS53	CMPK2	OLINK_VPS53	-0.312647	-0.46514	-0.160154	2.23323	-4.02495	6.28223e-05	0.0280627	1.52297
acute_bcell	OLINK_VSIG4	TENT5A	OLINK_VSIG4	-0.295893	-0.38455	-0.207236	3.24296	-6.55203	1.05946e-10	1.22124e-06	13.7727
acute_bcell	OLINK_VSIG4	IFIT2	OLINK_VSIG4	-0.359968	-0.474261	-0.245675	2.90057	-6.18298	1.03666e-09	5.97476e-06	11.6496
acute_bcell	OLINK_VSIG4	SAMD9	OLINK_VSIG4	-0.255084	-0.339619	-0.17055	4.57334	-5.92387	4.80468e-09	1.52595e-05	10.225
acute_bcell	OLINK_VSIG4	DDX58	OLINK_VSIG4	-0.278672	-0.371707	-0.185638	3.03272	-5.88037	6.18124e-09	1.52595e-05	9.99127
acute_bcell	OLINK_VSIG4	MX2	OLINK_VSIG4	-0.331972	-0.443024	-0.220919	4.36131	-5.86851	6.61903e-09	1.52595e-05	9.92779
acute_bcell	OLINK_VSIG4	DDX60	OLINK_VSIG4	-0.308124	-0.412392	-0.203856	2.94055	-5.80136	9.72828e-09	1.86896e-05	9.57068
acute_bcell	OLINK_VSIG4	RSAD2	OLINK_VSIG4	-0.353211	-0.474978	-0.231444	1.97027	-5.69455	1.78082e-08	2.9325e-05	9.01039
acute_bcell	OLINK_VSIG4	SAMD9L	OLINK_VSIG4	-0.27989	-0.377109	-0.182671	4.65595	-5.65184	2.26176e-08	3.25892e-05	8.78898
acute_bcell	OLINK_VSIG4	CLEC2D	OLINK_VSIG4	-0.189243	-0.25572	-0.122766	5.87232	-5.58863	3.21268e-08	4.11474e-05	8.46412
acute_bcell	OLINK_VSIG4	EPSTI1	OLINK_VSIG4	-0.286607	-0.388216	-0.184997	4.74028	-5.53742	4.25869e-08	4.909e-05	8.20336
acute_bcell	OLINK_VSIG4	CDHR3	OLINK_VSIG4	-0.172864	-0.234567	-0.111162	0.728872	-5.49994	5.22669e-08	5.47709e-05	8.01395
acute_bcell	OLINK_VSIG4	TNFSF13B	OLINK_VSIG4	-0.245462	-0.334376	-0.156549	2.09083	-5.41968	8.07189e-08	7.47782e-05	7.61227
acute_bcell	OLINK_VSIG4	IFIT1	OLINK_VSIG4	-0.434502	-0.592659	-0.276344	2.37944	-5.39333	9.29872e-08	7.47782e-05	7.48157
acute_bcell	OLINK_VSIG4	IFI6	OLINK_VSIG4	-0.329009	-0.448772	-0.209247	5.74745	-5.39316	9.30714e-08	7.47782e-05	7.48073
acute_bcell	OLINK_VSIG4	DDX60L	OLINK_VSIG4	-0.24761	-0.337881	-0.157339	3.39827	-5.38485	9.73084e-08	7.47782e-05	7.43962
acute_bcell	OLINK_VSIG4	DOCK8	OLINK_VSIG4	-0.151329	-0.207665	-0.0949918	5.48477	-5.27332	1.75788e-07	0.000126644	6.89377
acute_bcell	OLINK_VSIG4	DTX3L	OLINK_VSIG4	-0.220413	-0.302946	-0.137881	3.76456	-5.24285	2.06225e-07	0.000139833	6.74649
acute_bcell	OLINK_VSIG4	ZNFX1	OLINK_VSIG4	-0.191493	-0.263645	-0.119341	3.8041	-5.21026	2.44414e-07	0.000141736	6.58985
acute_bcell	OLINK_VSIG4	ISG15	OLINK_VSIG4	-0.326151	-0.449062	-0.20324	6.17077	-5.20934	2.45589e-07	0.000141736	6.58543
acute_bcell	OLINK_VSIG4	IFIT3	OLINK_VSIG4	-0.438047	-0.603349	-0.272744	3.61219	-5.2023	2.54738e-07	0.000141736	6.55172
acute_bcell	OLINK_VSIG4	USP18	OLINK_VSIG4	-0.332507	-0.458069	-0.206944	2.45849	-5.19872	2.59527e-07	0.000141736	6.53455
acute_bcell	OLINK_VSIG4	TNFSF10	OLINK_VSIG4	-0.26473	-0.364853	-0.164608	3.564	-5.19072	2.70512e-07	0.000141736	6.49634
acute_bcell	OLINK_VSIG4	XAF1	OLINK_VSIG4	-0.315247	-0.435567	-0.194928	5.91612	-5.14363	3.44974e-07	0.000171861	6.27232
acute_bcell	OLINK_VSIG4	MAT2B	OLINK_VSIG4	-0.186603	-0.257922	-0.115284	5.78439	-5.13651	3.57827e-07	0.000171861	6.23863
acute_bcell	OLINK_VSIG4	KCNG1	OLINK_VSIG4	-0.246476	-0.341319	-0.151633	1.69615	-5.1018	4.27423e-07	0.000194496	6.07498
acute_bcell	OLINK_VSIR	H3F3B	OLINK_VSIR	0.163032	0.106198	0.219866	10.0276	5.63147	2.53357e-08	0.000292044	8.33596
acute_bcell	OLINK_VSIR	KLF6	OLINK_VSIR	0.305103	0.188065	0.42214	8.32317	5.11773	3.93997e-07	0.00146889	5.91929
acute_bcell	OLINK_VSIR	SDHAF1	OLINK_VSIR	-0.369148	-0.511156	-0.227141	3.20467	-5.10324	4.24298e-07	0.00146889	5.85422
acute_bcell	OLINK_VSIR	PPP1R15A	OLINK_VSIR	0.373228	0.228631	0.517825	6.87866	5.06722	5.0972e-07	0.00146889	5.69318
acute_bcell	OLINK_VSIR	IGSF6	OLINK_VSIR	-0.303986	-0.431043	-0.176929	1.01581	-4.69688	3.14597e-06	0.00725271	4.09931
acute_bcell	OLINK_VSIR	ZNF235	OLINK_VSIR	-0.314829	-0.448168	-0.181489	2.09055	-4.63523	4.21e-06	0.00808811	3.84494
acute_bcell	OLINK_VSIR	TAGLN2	OLINK_VSIR	0.138454	0.0785385	0.198369	8.79765	4.53652	6.66523e-06	0.0109757	3.44431
acute_bcell	OLINK_VSIR	ADI1	OLINK_VSIR	-0.243627	-0.349786	-0.137468	4.6032	-4.50531	7.6939e-06	0.0110859	3.31929
acute_bcell	OLINK_VSIR	IRF7	OLINK_VSIR	-0.369788	-0.538805	-0.200771	6.06673	-4.29515	1.97722e-05	0.0243967	2.49883
acute_bcell	OLINK_VSIR	HERC5	OLINK_VSIR	-0.399597	-0.583726	-0.215467	3.79372	-4.26043	2.30216e-05	0.0243967	2.36686
acute_bcell	OLINK_VSIR	BAG1	OLINK_VSIR	-0.268151	-0.39276	-0.143543	4.91044	-4.22461	2.69049e-05	0.0243967	2.23177
acute_bcell	OLINK_VSIR	RSAD2	OLINK_VSIR	-0.450654	-0.660261	-0.241048	1.97027	-4.22079	2.73547e-05	0.0243967	2.2174
acute_bcell	OLINK_VSIR	TNFSF13B	OLINK_VSIR	-0.327026	-0.479179	-0.174872	2.09083	-4.21944	2.75142e-05	0.0243967	2.21237
acute_bcell	OLINK_VSIR	AC020916.1	OLINK_VSIR	0.30625	0.161024	0.451476	1.18251	4.13988	3.87257e-05	0.0318851	1.91651
acute_bcell	OLINK_VSIR	MTMR1	OLINK_VSIR	-0.264212	-0.391678	-0.136746	1.75759	-4.06924	5.22089e-05	0.0396912	1.65833
acute_bcell	OLINK_VSIR	AL138963.3	OLINK_VSIR	0.297126	0.152863	0.441389	5.54294	4.04334	5.81874e-05	0.0396912	1.56473
acute_bcell	OLINK_VSIR	IPMK	OLINK_VSIR	-0.273718	-0.406663	-0.140773	2.24595	-4.04191	5.85365e-05	0.0396912	1.55957
acute_bcell	OLINK_VSIR	QSOX2	OLINK_VSIR	-0.260811	-0.389512	-0.132111	2.2674	-3.97834	7.61832e-05	0.0479493	1.33234
acute_bcell	OLINK_VSIR	ABHD18	OLINK_VSIR	-0.249765	-0.373292	-0.126238	2.9756	-3.96941	7.90351e-05	0.0479493	1.30068
acute_bcell	OLINK_VSIR	COPS3	OLINK_VSIR	-0.210617	-0.315323	-0.10591	4.4531	-3.94888	8.59732e-05	0.0495507	1.2282
acute_bcell	OLINK_VSIR	TARSL2	OLINK_VSIR	-0.224434	-0.336478	-0.11239	4.23936	-3.93238	9.19673e-05	0.0504813	1.17018
acute_bcell	OLINK_VSIR	NUBP1	OLINK_VSIR	-0.219862	-0.330972	-0.108752	3.67724	-3.88466	0.000111601	0.0567688	1.00372
acute_bcell	OLINK_VSIR	CST3	OLINK_VSIR	-0.337523	-0.508256	-0.16679	3.76317	-3.88097	0.000113272	0.0567688	0.990943
acute_bcell	OLINK_VSIR	C9orf85	OLINK_VSIR	-0.247924	-0.374159	-0.121689	2.78826	-3.85562	0.000125419	0.0581152	0.903397
acute_bcell	OLINK_VSIR	ITM2B	OLINK_VSIR	-0.180759	-0.272825	-0.0886929	7.60266	-3.85439	0.000126042	0.0581152	0.899142
acute_bcell	OLINK_VSTM1	DRAP1	OLINK_VSTM1	-0.373197	-0.502537	-0.243856	6.73121	-5.66445	2.10805e-08	0.000242994	8.70419
acute_bcell	OLINK_VSTM1	PSMD7	OLINK_VSTM1	-0.252502	-0.34558	-0.159424	5.84778	-5.32565	1.3337e-07	0.000718168	7.03778
acute_bcell	OLINK_VSTM1	CD48	OLINK_VSTM1	-0.293003	-0.402325	-0.183681	7.18942	-5.26163	1.86909e-07	0.000718168	6.73353
acute_bcell	OLINK_VSTM1	PSME1	OLINK_VSTM1	-0.2612	-0.360465	-0.161934	8.15156	-5.16571	3.07878e-07	0.000887226	6.284
acute_bcell	OLINK_VSTM1	TCF4	OLINK_VSTM1	-0.370906	-0.513555	-0.228258	6.22535	-5.10448	4.21616e-07	0.000971993	6.00107
acute_bcell	OLINK_VSTM1	TPM4	OLINK_VSTM1	-0.324095	-0.45436	-0.19383	4.95317	-4.88427	1.27148e-06	0.00244272	5.0094
acute_bcell	OLINK_VSTM1	CTNNBL1	OLINK_VSTM1	-0.308052	-0.436977	-0.179127	4.43268	-4.69075	3.23899e-06	0.00490038	4.17166
acute_bcell	OLINK_VSTM1	TCF25	OLINK_VSTM1	-0.169818	-0.241501	-0.0981356	6.78212	-4.65077	3.91302e-06	0.00490038	4.00259
acute_bcell	OLINK_VSTM1	SYNCRIP	OLINK_VSTM1	-0.300549	-0.427443	-0.173654	4.93735	-4.64972	3.93251e-06	0.00490038	3.99814
acute_bcell	OLINK_VSTM1	LAP3	OLINK_VSTM1	-0.466362	-0.664409	-0.268315	4.84799	-4.62285	4.4617e-06	0.00490038	3.88529
acute_bcell	OLINK_VSTM1	VAMP8	OLINK_VSTM1	-0.23723	-0.338192	-0.136268	6.43554	-4.61282	4.67634e-06	0.00490038	3.8433
acute_bcell	OLINK_VSTM1	MOB1A	OLINK_VSTM1	-0.274583	-0.392088	-0.157077	6.09715	-4.58744	5.26446e-06	0.00505695	3.73747
acute_bcell	OLINK_VSTM1	UBE2L3	OLINK_VSTM1	-0.234088	-0.336028	-0.132147	5.83765	-4.50802	7.59877e-06	0.00620559	3.40988
acute_bcell	OLINK_VSTM1	TUBB	OLINK_VSTM1	-0.335371	-0.48166	-0.189081	6.41384	-4.50057	7.86266e-06	0.00620559	3.37943
acute_bcell	OLINK_VSTM1	RNF7	OLINK_VSTM1	-0.245503	-0.352731	-0.138276	5.93429	-4.49474	8.07529e-06	0.00620559	3.35564
acute_bcell	OLINK_VSTM1	SNRPB	OLINK_VSTM1	-0.249382	-0.358865	-0.139898	6.50007	-4.47168	8.97162e-06	0.0062588	3.26179
acute_bcell	OLINK_VSTM1	TPM3	OLINK_VSTM1	-0.182078	-0.262125	-0.10203	7.87667	-4.46543	9.23047e-06	0.0062588	3.23643
acute_bcell	OLINK_VSTM1	COX5A	OLINK_VSTM1	-0.311387	-0.448812	-0.173963	7.01882	-4.44827	9.9786e-06	0.00639019	3.16698
acute_bcell	OLINK_VSTM1	TMED4	OLINK_VSTM1	-0.278423	-0.402041	-0.154804	5.4094	-4.42157	1.12592e-05	0.0068308	3.05941
acute_bcell	OLINK_VSTM1	IMP4	OLINK_VSTM1	-0.268946	-0.389352	-0.14854	5.06502	-4.38502	1.32688e-05	0.0076475	2.91318
acute_bcell	OLINK_VSTM1	HNRNPA2B1	OLINK_VSTM1	-0.189335	-0.275247	-0.103422	8.5174	-4.32641	1.72251e-05	0.00945495	2.68104
acute_bcell	OLINK_VSTM1	AKAP13	OLINK_VSTM1	-0.259592	-0.37786	-0.141323	5.91172	-4.30901	1.86014e-05	0.00974627	2.61271
acute_bcell	OLINK_VSTM1	PPIA	OLINK_VSTM1	-0.193365	-0.282454	-0.104277	9.52522	-4.26101	2.29636e-05	0.0106281	2.42555
acute_bcell	OLINK_VSTM1	PRPF4B	OLINK_VSTM1	-0.304455	-0.444734	-0.164175	5.34561	-4.26073	2.29914e-05	0.0106281	2.42448
acute_bcell	OLINK_VSTM1	RBM6	OLINK_VSTM1	-0.28756	-0.420073	-0.155047	5.26479	-4.26015	2.30504e-05	0.0106281	2.4222
acute_bcell	OLINK_VSTM2L	IRGQ	OLINK_VSTM2L	-0.236184	-0.340735	-0.131633	0.811075	-4.43484	1.06045e-05	0.122238	2.1306
acute_bcell	OLINK_VSTM2L	MTRNR2L8	OLINK_VSTM2L	0.578816	0.277986	0.879646	4.82795	3.77724	0.000171236	0.93451	0.105987
acute_bcell	OLINK_VSTM2L	MIER3	OLINK_VSTM2L	-0.213276	-0.335218	-0.091334	1.42346	-3.43355	0.0006287	0.93451	-0.829114
acute_bcell	OLINK_VSTM2L	TMEM30A	OLINK_VSTM2L	-0.191415	-0.301221	-0.0816087	3.44044	-3.42219	0.00065515	0.93451	-0.858578
acute_bcell	OLINK_VSTM2L	ABCA5	OLINK_VSTM2L	-0.215919	-0.34046	-0.0913777	1.75338	-3.40355	0.000700765	0.93451	-0.906676
acute_bcell	OLINK_VSTM2L	EEF1E1	OLINK_VSTM2L	-0.230022	-0.36521	-0.0948348	2.08253	-3.34032	0.000878536	0.93451	-1.068
acute_bcell	OLINK_VSTM2L	SNX25	OLINK_VSTM2L	-0.211656	-0.336951	-0.0863612	1.90023	-3.31629	0.000956479	0.93451	-1.12856
acute_bcell	OLINK_VSTM2L	PCYOX1	OLINK_VSTM2L	-0.204859	-0.32633	-0.0833876	1.35589	-3.31083	0.000975072	0.93451	-1.14227
acute_bcell	OLINK_VSTM2L	NOMO1	OLINK_VSTM2L	-0.204818	-0.327239	-0.0823968	1.12877	-3.28448	0.00106951	0.93451	-1.20806
acute_bcell	OLINK_VSTM2L	CFAP44	OLINK_VSTM2L	-0.17739	-0.28355	-0.0712311	0.883707	-3.2804	0.00108487	0.93451	-1.2182
acute_bcell	OLINK_VSTM2L	AC233755.2	OLINK_VSTM2L	-0.511135	-0.824452	-0.197817	4.1662	-3.20262	0.00141979	0.93451	-1.40925
acute_bcell	OLINK_VSTM2L	POMZP3	OLINK_VSTM2L	0.219317	0.0842298	0.354405	1.47416	3.18723	0.0014965	0.93451	-1.44654
acute_bcell	OLINK_VSTM2L	ZNF626	OLINK_VSTM2L	-0.214239	-0.346387	-0.0820917	1.48324	-3.18269	0.00151979	0.93451	-1.45749
acute_bcell	OLINK_VSTM2L	ABCC4	OLINK_VSTM2L	-0.204066	-0.332932	-0.0752008	1.59444	-3.10878	0.00195019	0.93451	-1.63385
acute_bcell	OLINK_VSTM2L	WDR48	OLINK_VSTM2L	-0.185583	-0.302847	-0.0683184	3.60069	-3.10689	0.0019625	0.93451	-1.6383
acute_bcell	OLINK_VSTM2L	KLHL5	OLINK_VSTM2L	-0.205742	-0.335797	-0.0756881	2.17679	-3.10566	0.00197059	0.93451	-1.6412
acute_bcell	OLINK_VSTM2L	AC124068.2	OLINK_VSTM2L	0.168232	0.0611296	0.275334	0.760646	3.08365	0.0021204	0.93451	-1.69291
acute_bcell	OLINK_VSTM2L	DNAJB11	OLINK_VSTM2L	-0.211536	-0.34672	-0.0763527	4.44638	-3.07196	0.00220405	0.93451	-1.7202
acute_bcell	OLINK_VSTM2L	AP2B1	OLINK_VSTM2L	-0.180852	-0.296552	-0.0651515	3.7096	-3.06862	0.00222852	0.93451	-1.72798
acute_bcell	OLINK_VSTM2L	CDC34	OLINK_VSTM2L	-0.161653	-0.265083	-0.0582229	0.759291	-3.06826	0.00223123	0.93451	-1.72884
acute_bcell	OLINK_VSTM2L	RAB27A	OLINK_VSTM2L	-0.203296	-0.333402	-0.0731891	2.80344	-3.0675	0.00223685	0.93451	-1.73061
acute_bcell	OLINK_VSTM2L	TNRC18	OLINK_VSTM2L	-0.188763	-0.309682	-0.0678433	1.52033	-3.06461	0.00225828	0.93451	-1.73733
acute_bcell	OLINK_VSTM2L	ZC3H7A	OLINK_VSTM2L	-0.197464	-0.323971	-0.0709567	3.18	-3.06427	0.00226078	0.93451	-1.73811
acute_bcell	OLINK_VSTM2L	ADIPOR2	OLINK_VSTM2L	-0.190348	-0.312386	-0.0683099	2.7597	-3.06202	0.00227765	0.93451	-1.74335
acute_bcell	OLINK_VSTM2L	FUT10	OLINK_VSTM2L	0.165074	0.0591023	0.271046	0.786086	3.05804	0.00230773	0.93451	-1.75259
acute_bcell	OLINK_VTA1	NR4A1	OLINK_VTA1	0.300763	0.190902	0.410624	2.69104	5.37448	1.02855e-07	0.000856076	7.24596
acute_bcell	OLINK_VTA1	NR4A2	OLINK_VTA1	0.290947	0.183286	0.398608	4.21675	5.30529	1.48534e-07	0.000856076	6.91585
acute_bcell	OLINK_VTA1	CD83	OLINK_VTA1	0.23705	0.139223	0.334877	6.96134	4.75704	2.35992e-06	0.00778	4.44026
acute_bcell	OLINK_VTA1	PPP1R15A	OLINK_VTA1	0.194898	0.113989	0.275807	6.87866	4.72897	2.69975e-06	0.00778	4.32029
acute_bcell	OLINK_VTA1	TNFSF10	OLINK_VTA1	-0.225128	-0.319903	-0.130353	3.564	-4.66328	3.68879e-06	0.00850413	4.04214
acute_bcell	OLINK_VTA1	RGS1	OLINK_VTA1	0.218238	0.124269	0.312208	2.18776	4.55932	5.99881e-06	0.0115247	3.6094
acute_bcell	OLINK_VTA1	ZBTB16	OLINK_VTA1	-0.235766	-0.338808	-0.132725	2.69141	-4.49185	8.18295e-06	0.0132795	3.33346
acute_bcell	OLINK_VTA1	GPR183	OLINK_VTA1	0.1389	0.0778396	0.199961	5.77834	4.46577	9.21624e-06	0.0132795	3.22787
acute_bcell	OLINK_VTA1	KLF6	OLINK_VTA1	0.148484	0.0825704	0.214397	8.32317	4.42243	1.12156e-05	0.0136224	3.05363
acute_bcell	OLINK_VTA1	IGHV3-66	OLINK_VTA1	-0.334112	-0.482818	-0.185406	3.35415	-4.41082	1.18178e-05	0.0136224	3.00723
acute_bcell	OLINK_VTA1	TAGLN2	OLINK_VTA1	0.0744056	0.0410411	0.10777	8.79765	4.37801	1.36917e-05	0.0143477	2.87674
acute_bcell	OLINK_VTA1	SLC2A3	OLINK_VTA1	0.135445	0.0741658	0.196724	5.04344	4.33915	1.62791e-05	0.0148011	2.72336
acute_bcell	OLINK_VTA1	NUBP1	OLINK_VTA1	-0.135874	-0.197427	-0.0743203	3.67724	-4.3335	1.66925e-05	0.0148011	2.70115
acute_bcell	OLINK_VTA1	HERPUD1	OLINK_VTA1	0.1093	0.0594095	0.15919	7.46594	4.30089	1.92787e-05	0.0158732	2.57362
acute_bcell	OLINK_VTA1	STK32C	OLINK_VTA1	-0.160467	-0.234206	-0.0867284	2.21883	-4.27214	2.1873e-05	0.0168087	2.4619
acute_bcell	OLINK_VTA1	HERC5	OLINK_VTA1	-0.218963	-0.321456	-0.116471	3.79372	-4.19406	3.07033e-05	0.0206693	2.16215
acute_bcell	OLINK_VTA1	CITED2	OLINK_VTA1	-0.161228	-0.236738	-0.0857167	4.5621	-4.19165	3.10235e-05	0.0206693	2.15299
acute_bcell	OLINK_VTA1	TNFSF13B	OLINK_VTA1	-0.180904	-0.265816	-0.0959912	2.09083	-4.18245	3.22762e-05	0.0206693	2.11803
acute_bcell	OLINK_VTA1	ZNF235	OLINK_VTA1	-0.155534	-0.229839	-0.0812292	2.09055	-4.10925	4.41053e-05	0.026758	1.84252
acute_bcell	OLINK_VTA1	CD70	OLINK_VTA1	0.193134	0.100576	0.285692	3.39619	4.09636	4.6576e-05	0.0268441	1.79448
acute_bcell	OLINK_VTA1	DNTTIP1	OLINK_VTA1	-0.150247	-0.222796	-0.0776972	3.01345	-4.06561	5.30106e-05	0.0279749	1.68046
acute_bcell	OLINK_VTA1	H3F3B	OLINK_VTA1	0.0665655	0.0344096	0.0987215	10.0276	4.0639	5.33918e-05	0.0279749	1.67415
acute_bcell	OLINK_VTA1	GATA3	OLINK_VTA1	-0.120488	-0.179046	-0.0619294	0.649796	-4.03932	5.9171e-05	0.029655	1.58366
acute_bcell	OLINK_VTA1	ABHD18	OLINK_VTA1	-0.140326	-0.208924	-0.0717279	2.9756	-4.01588	6.52335e-05	0.0313311	1.49782
acute_bcell	OLINK_VTA1	ZFP36	OLINK_VTA1	0.0779839	0.0396763	0.116291	7.79681	3.99646	7.06977e-05	0.0316759	1.42707
acute_bcell	OLINK_VTCN1	KLHDC2	OLINK_VTCN1	-0.399469	-0.606613	-0.192325	4.32378	-3.78587	0.000165508	0.69868	-1.37565
acute_bcell	OLINK_VTCN1	CCDC43	OLINK_VTCN1	-0.428947	-0.656551	-0.201343	2.79676	-3.69981	0.000231659	0.69868	-1.53398
acute_bcell	OLINK_VTCN1	PGAM5	OLINK_VTCN1	-0.366501	-0.561594	-0.171409	0.979548	-3.68799	0.000242481	0.69868	-1.55545
acute_bcell	OLINK_VTCN1	TLR9	OLINK_VTCN1	0.389886	0.180278	0.599494	0.882683	3.65161	0.000278861	0.69868	-1.62115
acute_bcell	OLINK_VTCN1	DDIT4	OLINK_VTCN1	0.379555	0.174275	0.584836	5.77213	3.6298	0.000303062	0.69868	-1.66024
acute_bcell	OLINK_VTCN1	RNASEK	OLINK_VTCN1	-0.299529	-0.464834	-0.134225	4.44903	-3.55722	0.000398543	0.765667	-1.78871
acute_bcell	OLINK_VTCN1	PITPNA	OLINK_VTCN1	-0.398753	-0.628296	-0.169209	1.63691	-3.4103	0.000683913	0.913015	-2.04122
acute_bcell	OLINK_VTCN1	GALNT2	OLINK_VTCN1	-0.384055	-0.60914	-0.15897	4.11648	-3.34967	0.000849867	0.913015	-2.14247
acute_bcell	OLINK_VTCN1	AC009118.2	OLINK_VTCN1	-0.268727	-0.427522	-0.109931	0.539666	-3.32222	0.000936685	0.913015	-2.18774
acute_bcell	OLINK_VTCN1	SLC2A3	OLINK_VTCN1	0.330095	0.134339	0.525851	5.04344	3.31039	0.000976567	0.913015	-2.20713
acute_bcell	OLINK_VTCN1	TRAPPC13	OLINK_VTCN1	-0.389411	-0.622899	-0.155923	2.13167	-3.27415	0.00110881	0.913015	-2.26614
acute_bcell	OLINK_VTCN1	CCDC171	OLINK_VTCN1	0.292776	0.116245	0.469308	0.643855	3.25589	0.00118157	0.913015	-2.29565
acute_bcell	OLINK_VTCN1	TRIQK	OLINK_VTCN1	-0.354845	-0.570515	-0.139174	1.1665	-3.23	0.00129231	0.913015	-2.3372
acute_bcell	OLINK_VTCN1	COPS8	OLINK_VTCN1	-0.259151	-0.416932	-0.10137	4.06167	-3.22443	0.00131735	0.913015	-2.3461
acute_bcell	OLINK_VTCN1	EIF4E3	OLINK_VTCN1	-0.271473	-0.436945	-0.106001	0.524968	-3.22075	0.00133415	0.913015	-2.35197
acute_bcell	OLINK_VTCN1	ZNF829	OLINK_VTCN1	-0.321447	-0.518932	-0.123962	0.877621	-3.19543	0.00145514	0.913015	-2.39218
acute_bcell	OLINK_VTCN1	ZWILCH	OLINK_VTCN1	-0.375983	-0.60954	-0.142426	1.53473	-3.16032	0.00163979	0.913015	-2.44746
acute_bcell	OLINK_VTCN1	SLC25A25-AS1	OLINK_VTCN1	-0.303362	-0.492114	-0.114609	0.829794	-3.15517	0.00166864	0.913015	-2.45552
acute_bcell	OLINK_VTCN1	PEMT	OLINK_VTCN1	-0.333597	-0.542354	-0.12484	3.00666	-3.13715	0.00177319	0.913015	-2.4836
acute_bcell	OLINK_VTCN1	CDC37L1	OLINK_VTCN1	-0.356735	-0.580427	-0.133044	2.56229	-3.13077	0.00181164	0.913015	-2.49351
acute_bcell	OLINK_VTCN1	VBP1	OLINK_VTCN1	-0.336556	-0.549813	-0.123299	4.20831	-3.0982	0.00202026	0.913015	-2.54381
acute_bcell	OLINK_VTCN1	FBXO5	OLINK_VTCN1	-0.421047	-0.689086	-0.153008	1.70511	-3.08381	0.00211925	0.913015	-2.56587
acute_bcell	OLINK_VTCN1	ZNF585B	OLINK_VTCN1	0.347083	0.126055	0.56811	1.33448	3.08277	0.00212653	0.913015	-2.56745
acute_bcell	OLINK_VTCN1	PPIH	OLINK_VTCN1	-0.215031	-0.352136	-0.0779258	5.01965	-3.07895	0.00215369	0.913015	-2.57329
acute_bcell	OLINK_VTCN1	NRBF2	OLINK_VTCN1	-0.315304	-0.518596	-0.112011	3.85343	-3.04483	0.00241024	0.913015	-2.62512
acute_bcell	OLINK_VWA1	H3F3B	OLINK_VWA1	0.110408	0.0727615	0.148054	10.0276	5.75748	1.2486e-08	0.000143927	9.13351
acute_bcell	OLINK_VWA1	SNHG15	OLINK_VWA1	0.164152	0.105495	0.222809	5.02106	5.49392	5.40108e-08	0.000311291	7.81602
acute_bcell	OLINK_VWA1	CRELD1	OLINK_VWA1	0.227761	0.139476	0.316046	3.17167	5.06462	5.16491e-07	0.00198453	5.79166
acute_bcell	OLINK_VWA1	MYC	OLINK_VWA1	0.187538	0.11159	0.263487	6.02652	4.84761	1.52173e-06	0.00401275	4.82651
acute_bcell	OLINK_VWA1	HIST1H1C	OLINK_VWA1	0.154267	0.0914355	0.217099	5.74786	4.82003	1.74059e-06	0.00401275	4.70668
acute_bcell	OLINK_VWA1	RHOB	OLINK_VWA1	0.257528	0.151528	0.363528	6.13732	4.76949	2.22268e-06	0.00412516	4.48877
acute_bcell	OLINK_VWA1	NR4A1	OLINK_VWA1	0.314343	0.184278	0.444407	2.69104	4.7446	2.50509e-06	0.00412516	4.38222
acute_bcell	OLINK_VWA1	CD80	OLINK_VWA1	0.237383	0.134293	0.340473	2.25009	4.52052	7.17512e-06	0.0103385	3.4466
acute_bcell	OLINK_VWA1	PTP4A1	OLINK_VWA1	0.125752	0.0705433	0.180962	5.25772	4.47157	8.97623e-06	0.0114966	3.24792
acute_bcell	OLINK_VWA1	SLC25A39	OLINK_VWA1	0.126691	0.0705751	0.182807	5.20733	4.43215	1.0734e-05	0.0120192	3.08938
acute_bcell	OLINK_VWA1	KLF6	OLINK_VWA1	0.17324	0.0962396	0.25024	8.32317	4.41683	1.15022e-05	0.0120192	3.02814
acute_bcell	OLINK_VWA1	VIM	OLINK_VWA1	0.106445	0.058774	0.154117	8.68894	4.38353	1.33578e-05	0.0120192	2.89568
acute_bcell	OLINK_VWA1	CD69	OLINK_VWA1	0.229295	0.126529	0.332061	8.0049	4.38026	1.35551e-05	0.0120192	2.8827
acute_bcell	OLINK_VWA1	MT-CO1	OLINK_VWA1	-0.0955837	-0.138851	-0.0523161	11.4686	-4.33686	1.64453e-05	0.0130524	2.71165
acute_bcell	OLINK_VWA1	SQSTM1	OLINK_VWA1	0.121448	0.0663802	0.176517	6.36027	4.32958	1.6985e-05	0.0130524	2.68309
acute_bcell	OLINK_VWA1	TSC22D3	OLINK_VWA1	0.167314	0.0908638	0.243763	10.0753	4.29645	1.96594e-05	0.0138235	2.5538
acute_bcell	OLINK_VWA1	SNHG9	OLINK_VWA1	0.16778	0.0908801	0.24468	4.42357	4.28321	2.08366e-05	0.0138235	2.5024
acute_bcell	OLINK_VWA1	DCTD	OLINK_VWA1	0.152026	0.0822157	0.221837	4.17442	4.27515	2.15862e-05	0.0138235	2.47117
acute_bcell	OLINK_VWA1	IRF8	OLINK_VWA1	0.124607	0.0669477	0.182266	7.02118	4.24257	2.48863e-05	0.0150981	2.34551
acute_bcell	OLINK_VWA1	VAV3-AS1	OLINK_VWA1	-0.200326	-0.29342	-0.107232	1.49955	-4.22448	2.69209e-05	0.0151587	2.27613
acute_bcell	OLINK_VWA1	BBC3	OLINK_VWA1	0.236241	0.126305	0.346178	2.35727	4.21859	2.76162e-05	0.0151587	2.25362
acute_bcell	OLINK_VWA1	STAG3	OLINK_VWA1	0.22224	0.117869	0.326612	5.49636	4.18018	3.25922e-05	0.0170768	2.10747
acute_bcell	OLINK_VWA1	SNN	OLINK_VWA1	0.181087	0.0953416	0.266832	3.33313	4.14602	3.77244e-05	0.0189065	1.97855
acute_bcell	OLINK_VWA1	EMC7	OLINK_VWA1	0.107799	0.0563652	0.159233	5.18901	4.11453	4.31295e-05	0.0207147	1.8606
acute_bcell	OLINK_VWA1	PAM	OLINK_VWA1	0.139187	0.0716864	0.206688	0.702609	4.04804	5.7056e-05	0.0263074	1.61435
acute_bcell	OLINK_VWC2	CRIP2	OLINK_VWC2	0.44803	0.267635	0.628425	2.84573	4.8757	1.32612e-06	0.0152862	4.85065
acute_bcell	OLINK_VWC2	CD82	OLINK_VWC2	0.217104	0.124834	0.309374	6.28544	4.61914	4.53989e-06	0.01934	3.77572
acute_bcell	OLINK_VWC2	EEF2	OLINK_VWC2	0.108736	0.0618124	0.15566	9.46414	4.5492	6.28642e-06	0.01934	3.49212
acute_bcell	OLINK_VWC2	ABCA1	OLINK_VWC2	-0.327348	-0.471338	-0.183357	3.00249	-4.46303	9.33181e-06	0.01934	3.14835
acute_bcell	OLINK_VWC2	CD320	OLINK_VWC2	-0.31188	-0.449276	-0.174484	3.85578	-4.45623	9.6246e-06	0.01934	3.12149
acute_bcell	OLINK_VWC2	RPS6KA3	OLINK_VWC2	-0.264765	-0.381992	-0.147537	3.02023	-4.4339	1.06493e-05	0.01934	3.03354
acute_bcell	OLINK_VWC2	MAP3K5	OLINK_VWC2	-0.267142	-0.386411	-0.147873	2.07988	-4.39714	1.25672e-05	0.01934	2.88966
acute_bcell	OLINK_VWC2	TENT5A	OLINK_VWC2	-0.31554	-0.457663	-0.173418	3.24296	-4.35861	1.49304e-05	0.01934	2.74005
acute_bcell	OLINK_VWC2	AC026202.2	OLINK_VWC2	-0.227458	-0.329967	-0.124949	0.829156	-4.35607	1.51002e-05	0.01934	2.73023
acute_bcell	OLINK_VWC2	MSC	OLINK_VWC2	0.282799	0.152269	0.413329	1.32525	4.25326	2.3754e-05	0.0273813	2.33741
acute_bcell	OLINK_VWC2	TEX9	OLINK_VWC2	0.305357	0.163272	0.447443	2.53373	4.21906	2.75605e-05	0.0288809	2.2087
acute_bcell	OLINK_VWC2	RPL3	OLINK_VWC2	0.10692	0.0562482	0.157592	10.9022	4.14236	3.8319e-05	0.0368086	1.92365
acute_bcell	OLINK_VWC2	ZNF724	OLINK_VWC2	-0.182344	-0.269188	-0.0954997	0.631303	-4.12198	4.17889e-05	0.0369563	1.84874
acute_bcell	OLINK_VWC2	AC007388.1	OLINK_VWC2	-0.259544	-0.383663	-0.135424	2.48144	-4.10511	4.48849e-05	0.0369563	1.78701
acute_bcell	OLINK_VWC2	E2F6	OLINK_VWC2	-0.228154	-0.33795	-0.118358	1.19903	-4.0794	5.00266e-05	0.0384437	1.69338
acute_bcell	OLINK_VWC2	TAGLN2	OLINK_VWC2	0.115652	0.0596962	0.171608	8.79765	4.05753	5.48349e-05	0.0395051	1.61419
acute_bcell	OLINK_VWC2	CRIP1	OLINK_VWC2	0.226181	0.115672	0.33669	6.20158	4.01804	6.46508e-05	0.039636	1.4722
acute_bcell	OLINK_VWC2	SAMD1	OLINK_VWC2	-0.252785	-0.376458	-0.129112	1.52176	-4.01266	6.61112e-05	0.039636	1.45295
acute_bcell	OLINK_VWC2	APOL6	OLINK_VWC2	-0.296343	-0.441651	-0.151035	2.80862	-4.00368	6.86162e-05	0.039636	1.4209
acute_bcell	OLINK_VWC2	EEF1A1	OLINK_VWC2	0.097295	0.0495811	0.145009	12.7903	4.00314	6.87707e-05	0.039636	1.41897
acute_bcell	OLINK_VWC2	RRBP1	OLINK_VWC2	-0.340033	-0.509366	-0.1707	3.39679	-3.94217	8.83663e-05	0.0468343	1.20311
acute_bcell	OLINK_VWC2	TRIB1	OLINK_VWC2	-0.299083	-0.448129	-0.150036	1.58945	-3.93936	8.93861e-05	0.0468343	1.19324
acute_bcell	OLINK_VWC2	IFI6	OLINK_VWC2	-0.379195	-0.569114	-0.189275	5.74745	-3.91965	9.68578e-05	0.0481396	1.12419
acute_bcell	OLINK_VWC2	TAF5	OLINK_VWC2	-0.233492	-0.350688	-0.116295	1.56321	-3.91122	0.00010023	0.0481396	1.09477
acute_bcell	OLINK_VWC2	QKI	OLINK_VWC2	-0.223139	-0.336008	-0.110271	3.08108	-3.88113	0.000113201	0.0521947	0.990189
acute_bcell	OLINK_VWF	HIST1H1C	OLINK_VWF	0.218785	0.123662	0.313909	5.74786	4.5153	7.3492e-06	0.0847143	2.35318
acute_bcell	OLINK_VWF	MYO7B	OLINK_VWF	0.377188	0.199471	0.554905	2.58858	4.16661	3.45458e-05	0.199105	1.23036
acute_bcell	OLINK_VWF	DDIT4	OLINK_VWF	0.222682	0.106691	0.338673	5.77213	3.76891	0.000176944	0.486829	0.0538697
acute_bcell	OLINK_VWF	VAV3-AS1	OLINK_VWF	-0.268183	-0.409393	-0.126974	1.49955	-3.72841	0.000207317	0.486829	-0.0596186
acute_bcell	OLINK_VWF	SMARCC2	OLINK_VWF	-0.195952	-0.29926	-0.0926445	4.50996	-3.72368	0.000211169	0.486829	-0.0727998
acute_bcell	OLINK_VWF	MYC	OLINK_VWF	0.2121	0.096668	0.327533	6.02652	3.60719	0.000330217	0.496651	-0.392372
acute_bcell	OLINK_VWF	YWHAH	OLINK_VWF	0.248054	0.112951	0.383157	3.40413	3.60444	0.000333678	0.496651	-0.399812
acute_bcell	OLINK_VWF	ATG12	OLINK_VWF	-0.17444	-0.269763	-0.0791181	5.11225	-3.59259	0.000348949	0.496651	-0.431737
acute_bcell	OLINK_VWF	SIK3	OLINK_VWF	-0.234526	-0.365165	-0.103888	2.37059	-3.52432	0.00045053	0.496651	-0.61379
acute_bcell	OLINK_VWF	HOMER1	OLINK_VWF	-0.178247	-0.278039	-0.0784561	0.707266	-3.5066	0.000481096	0.496651	-0.6605
acute_bcell	OLINK_VWF	AC009779.2	OLINK_VWF	0.204542	0.0879455	0.321139	1.03133	3.44391	0.000605472	0.496651	-0.823911
acute_bcell	OLINK_VWF	RPS20	OLINK_VWF	-0.117511	-0.184731	-0.0502906	7.28675	-3.43188	0.000632523	0.496651	-0.854935
acute_bcell	OLINK_VWF	TENT5A	OLINK_VWF	-0.26128	-0.412927	-0.109632	3.24296	-3.3824	0.00075612	0.496651	-0.981487
acute_bcell	OLINK_VWF	YBX3	OLINK_VWF	0.238768	0.100181	0.377354	4.84164	3.38228	0.000756455	0.496651	-0.981801
acute_bcell	OLINK_VWF	MYD88	OLINK_VWF	-0.21012	-0.33259	-0.0876505	4.09029	-3.36817	0.000795625	0.496651	-1.01756
acute_bcell	OLINK_VWF	SAMD9L	OLINK_VWF	-0.283759	-0.449746	-0.117773	4.65595	-3.35608	0.000830688	0.496651	-1.04809
acute_bcell	OLINK_VWF	BORCS8-MEF2B	OLINK_VWF	0.184854	0.0761757	0.293533	0.92892	3.33918	0.0008821	0.496651	-1.09058
acute_bcell	OLINK_VWF	TLE1	OLINK_VWF	0.196986	0.0803837	0.313588	5.02831	3.31653	0.000955675	0.496651	-1.14722
acute_bcell	OLINK_VWF	AC092803.2	OLINK_VWF	0.191925	0.0780565	0.305794	0.927981	3.30889	0.000981734	0.496651	-1.16623
acute_bcell	OLINK_VWF	SLC2A3	OLINK_VWF	0.185686	0.075403	0.29597	5.04344	3.30541	0.000993839	0.496651	-1.17489
acute_bcell	OLINK_VWF	TIFA	OLINK_VWF	-0.201833	-0.321947	-0.0817194	4.2475	-3.29879	0.00101721	0.496651	-1.1913
acute_bcell	OLINK_VWF	RIC3	OLINK_VWF	-0.167946	-0.26838	-0.0675116	5.08114	-3.28279	0.00107587	0.496651	-1.23089
acute_bcell	OLINK_VWF	RCN2	OLINK_VWF	0.242851	0.0971948	0.388508	4.38367	3.27315	0.00111269	0.496651	-1.25464
acute_bcell	OLINK_VWF	NR4A1	OLINK_VWF	0.331434	0.132058	0.530811	2.69104	3.26346	0.00115087	0.496651	-1.27844
acute_bcell	OLINK_VWF	GBP5	OLINK_VWF	-0.226223	-0.363278	-0.0891689	2.64889	-3.24041	0.00124669	0.496651	-1.33482
acute_bcell	OLINK_WARS	MT-ND3	OLINK_WARS	-0.173928	-0.228759	-0.119098	10.375	-6.22736	7.9274e-10	9.13791e-06	11.3328
acute_bcell	OLINK_WARS	MT-ND4	OLINK_WARS	-0.118663	-0.164934	-0.0723924	9.45058	-5.03459	6.01246e-07	0.00346528	5.51287
acute_bcell	OLINK_WARS	FUZ	OLINK_WARS	0.243462	0.141587	0.345337	2.29126	4.69156	3.22641e-06	0.012397	4.05008
acute_bcell	OLINK_WARS	TMA7	OLINK_WARS	-0.0715557	-0.102687	-0.0404239	8.35029	-4.51227	7.45208e-06	0.0193163	3.32397
acute_bcell	OLINK_WARS	TRPM2	OLINK_WARS	0.181694	0.102193	0.261195	0.673351	4.48667	8.37872e-06	0.0193163	3.22248
acute_bcell	OLINK_WARS	MT-CO1	OLINK_WARS	-0.115229	-0.166679	-0.0637792	11.4686	-4.39675	1.25893e-05	0.0237284	2.87026
acute_bcell	OLINK_WARS	RPL39	OLINK_WARS	-0.0785468	-0.114017	-0.0430765	12.1756	-4.34728	1.57018e-05	0.0237284	2.67937
acute_bcell	OLINK_WARS	RACGAP1	OLINK_WARS	0.22794	0.12446	0.331421	1.25026	4.32432	1.73853e-05	0.0237284	2.59143
acute_bcell	OLINK_WARS	ACADVL	OLINK_WARS	0.142092	0.0773696	0.206815	5.32186	4.30992	1.85265e-05	0.0237284	2.53655
acute_bcell	OLINK_WARS	CCL3	OLINK_WARS	0.206113	0.109086	0.303141	0.742733	4.17028	3.40071e-05	0.0392	2.01309
acute_bcell	OLINK_WARS	COMMD6	OLINK_WARS	-0.070236	-0.103507	-0.0369647	8.32263	-4.14424	3.80128e-05	0.039834	1.91728
acute_bcell	OLINK_WARS	INTS14	OLINK_WARS	0.218579	0.114177	0.322982	2.55178	4.11012	4.39437e-05	0.0422116	1.79262
acute_bcell	OLINK_WARS	YIPF1	OLINK_WARS	0.203164	0.103846	0.302482	2.79938	4.01581	6.52515e-05	0.0528139	1.45316
acute_bcell	OLINK_WARS	ZNF574	OLINK_WARS	0.208296	0.105814	0.310777	1.81655	3.99017	7.2558e-05	0.0528139	1.36215
acute_bcell	OLINK_WARS	PRMT5	OLINK_WARS	0.211143	0.107259	0.315027	2.80389	3.99008	7.25843e-05	0.0528139	1.36184
acute_bcell	OLINK_WARS	DHCR7	OLINK_WARS	0.204523	0.10342	0.305627	1.83881	3.97129	7.84266e-05	0.0528139	1.2955
acute_bcell	OLINK_WARS	MT-ND2	OLINK_WARS	-0.0837851	-0.125354	-0.0422165	9.11477	-3.95692	8.31916e-05	0.0528139	1.24496
acute_bcell	OLINK_WARS	PRPF31	OLINK_WARS	0.137389	0.0690156	0.205763	4.6527	3.94475	8.74381e-05	0.0528139	1.20233
acute_bcell	OLINK_WARS	MVD	OLINK_WARS	0.199641	0.100233	0.299049	3.42237	3.94262	8.82028e-05	0.0528139	1.19487
acute_bcell	OLINK_WARS	PIGO	OLINK_WARS	0.200591	0.100281	0.300901	1.75258	3.92575	9.44826e-05	0.0528139	1.13599
acute_bcell	OLINK_WARS	DHODH	OLINK_WARS	0.203296	0.101518	0.305074	1.80138	3.92128	9.62169e-05	0.0528139	1.12043
acute_bcell	OLINK_WARS	RPL37	OLINK_WARS	-0.067119	-0.10117	-0.0330684	11.2118	-3.86969	0.000118536	0.0621072	0.942017
acute_bcell	OLINK_WARS	MT-CO2	OLINK_WARS	-0.0749541	-0.113187	-0.0367213	12.0206	-3.84871	0.000128941	0.0646217	0.870123
acute_bcell	OLINK_WARS	TRUB2	OLINK_WARS	0.195889	0.0943651	0.297412	3.00172	3.78789	0.000164196	0.0788619	0.663816
acute_bcell	OLINK_WARS	PARP2	OLINK_WARS	0.204032	0.0979139	0.31015	2.1489	3.77454	0.000173065	0.0797966	0.61896
acute_bcell	OLINK_WASF1	H3F3B	OLINK_WASF1	0.161374	0.118083	0.204666	10.0276	7.3179	6.53971e-13	7.53832e-09	18.0635
acute_bcell	OLINK_WASF1	PPP1R15A	OLINK_WASF1	0.302389	0.191572	0.413205	6.87866	5.35694	1.1294e-07	0.000547852	7.15712
acute_bcell	OLINK_WASF1	KLF6	OLINK_WASF1	0.240187	0.150524	0.32985	8.32317	5.25886	1.89642e-07	0.000547852	6.69205
acute_bcell	OLINK_WASF1	IGSF6	OLINK_WASF1	-0.26137	-0.35895	-0.163791	1.01581	-5.25839	1.90111e-07	0.000547852	6.68983
acute_bcell	OLINK_WASF1	HERC5	OLINK_WASF1	-0.351024	-0.49139	-0.210658	3.79372	-4.9094	1.12336e-06	0.0025898	5.09974
acute_bcell	OLINK_WASF1	TNFSF10	OLINK_WASF1	-0.317657	-0.447127	-0.188187	3.564	-4.81665	1.76938e-06	0.00339928	4.69423
acute_bcell	OLINK_WASF1	FAM78A	OLINK_WASF1	-0.257884	-0.364361	-0.151406	2.93281	-4.75466	2.38707e-06	0.00393083	4.42724
acute_bcell	OLINK_WASF1	ZNF235	OLINK_WASF1	-0.245701	-0.348572	-0.14283	2.09055	-4.68887	3.26794e-06	0.0047087	4.14745
acute_bcell	OLINK_WASF1	RSAD2	OLINK_WASF1	-0.368569	-0.52913	-0.208007	1.97027	-4.50643	7.65442e-06	0.00927374	3.39072
acute_bcell	OLINK_WASF1	IGHV3-66	OLINK_WASF1	-0.472129	-0.678302	-0.265956	3.35415	-4.49556	8.04523e-06	0.00927374	3.34652
acute_bcell	OLINK_WASF1	TAGLN2	OLINK_WASF1	0.104727	0.0586994	0.150755	8.79765	4.46678	9.17392e-06	0.00961344	3.23002
acute_bcell	OLINK_WASF1	IRF7	OLINK_WASF1	-0.291741	-0.420993	-0.162489	6.06673	-4.43113	1.07834e-05	0.00984468	3.08666
acute_bcell	OLINK_WASF1	IFIT1	OLINK_WASF1	-0.467517	-0.674947	-0.260087	2.37944	-4.42467	1.11027e-05	0.00984468	3.06079
acute_bcell	OLINK_WASF1	AC116366.3	OLINK_WASF1	-0.21243	-0.308233	-0.116626	4.15348	-4.353	1.53074e-05	0.0125702	2.77627
acute_bcell	OLINK_WASF1	DSN1	OLINK_WASF1	-0.237236	-0.344596	-0.129877	2.49888	-4.33807	1.63574e-05	0.0125702	2.71754
acute_bcell	OLINK_WASF1	GOSR2	OLINK_WASF1	-0.22143	-0.32243	-0.120429	2.30753	-4.30396	1.902e-05	0.0137027	2.58411
acute_bcell	OLINK_WASF1	TMX1	OLINK_WASF1	-0.184482	-0.269466	-0.0994967	4.46828	-4.26154	2.29105e-05	0.0155347	2.41956
acute_bcell	OLINK_WASF1	MT2A	OLINK_WASF1	-0.269558	-0.394229	-0.144887	4.95786	-4.24465	2.46613e-05	0.0157928	2.35449
acute_bcell	OLINK_WASF1	BAG1	OLINK_WASF1	-0.205529	-0.30162	-0.109439	4.91044	-4.19901	3.00547e-05	0.0173165	2.17983
acute_bcell	OLINK_WASF1	IDH1	OLINK_WASF1	-0.227027	-0.33343	-0.120624	2.06212	-4.1887	3.14194e-05	0.0173165	2.14064
acute_bcell	OLINK_WASF1	WDR86	OLINK_WASF1	0.228253	0.121197	0.33531	1.05254	4.18562	3.18392e-05	0.0173165	2.12893
acute_bcell	OLINK_WASF1	MGAT1	OLINK_WASF1	-0.19734	-0.290089	-0.10459	4.22489	-4.17694	3.30496e-05	0.0173165	2.09601
acute_bcell	OLINK_WASF1	CHRNB1	OLINK_WASF1	-0.229306	-0.337666	-0.120945	1.96968	-4.15432	3.64119e-05	0.0182487	2.01054
acute_bcell	OLINK_WASF1	IFI6	OLINK_WASF1	-0.331194	-0.488337	-0.174051	5.74745	-4.13754	3.91136e-05	0.0186846	1.94744
acute_bcell	OLINK_WASF1	SLC25A44	OLINK_WASF1	-0.182743	-0.269811	-0.0956751	0.981878	-4.12039	4.20715e-05	0.0186846	1.88319
acute_bcell	OLINK_WASF3	AC020916.1	OLINK_WASF3	0.224746	0.118272	0.33122	1.18251	4.14383	3.80788e-05	0.438934	1.69237
acute_bcell	OLINK_WASF3	PPP1R15A	OLINK_WASF3	0.215044	0.107858	0.322231	6.87866	3.9386	8.96628e-05	0.516771	1.00007
acute_bcell	OLINK_WASF3	H3F3B	OLINK_WASF3	0.0812465	0.0388013	0.123692	10.0276	3.75778	0.000184844	0.523919	0.417921
acute_bcell	OLINK_WASF3	PRRG2	OLINK_WASF3	-0.16427	-0.250554	-0.0779855	0.99819	-3.7375	0.000200104	0.523919	0.354257
acute_bcell	OLINK_WASF3	CSDE1	OLINK_WASF3	0.0825127	0.0375298	0.127496	6.59776	3.60105	0.000337984	0.523919	-0.0654841
acute_bcell	OLINK_WASF3	LMNA	OLINK_WASF3	0.249843	0.113073	0.386613	1.95762	3.58617	0.000357498	0.523919	-0.110333
acute_bcell	OLINK_WASF3	DNTTIP1	OLINK_WASF3	-0.17372	-0.26933	-0.0781099	3.01345	-3.56698	0.000384231	0.523919	-0.167921
acute_bcell	OLINK_WASF3	TAGLN2	OLINK_WASF3	0.0803258	0.0360518	0.1246	8.79765	3.56174	0.000391863	0.523919	-0.183622
acute_bcell	OLINK_WASF3	TNFRSF10D	OLINK_WASF3	-0.133393	-0.207509	-0.0592763	0.693351	-3.53323	0.000435852	0.523919	-0.268502
acute_bcell	OLINK_WASF3	ABCA1	OLINK_WASF3	-0.203151	-0.316389	-0.0899133	3.00249	-3.52195	0.000454514	0.523919	-0.301933
acute_bcell	OLINK_WASF3	KLF6	OLINK_WASF3	0.153034	0.0658599	0.240209	8.32317	3.44631	0.000600196	0.565665	-0.523296
acute_bcell	OLINK_WASF3	ARHGEF5	OLINK_WASF3	-0.124212	-0.195467	-0.0529576	0.619403	-3.42221	0.000655094	0.565665	-0.592863
acute_bcell	OLINK_WASF3	GATA3	OLINK_WASF3	-0.135009	-0.212478	-0.0575407	0.649796	-3.42132	0.00065722	0.565665	-0.595437
acute_bcell	OLINK_WASF3	RAB34	OLINK_WASF3	-0.176224	-0.277705	-0.0747423	2.54438	-3.40904	0.000687023	0.565665	-0.630665
acute_bcell	OLINK_WASF3	AP2A1	OLINK_WASF3	-0.160885	-0.254642	-0.0671271	3.32928	-3.36871	0.000794096	0.598326	-0.745603
acute_bcell	OLINK_WASF3	BBS4	OLINK_WASF3	-0.160487	-0.254364	-0.0666112	1.75363	-3.35614	0.000830504	0.598326	-0.781144
acute_bcell	OLINK_WASF3	CD80	OLINK_WASF3	0.2	0.0822508	0.317749	2.25009	3.33447	0.000896949	0.607267	-0.842127
acute_bcell	OLINK_WASF3	AL109741.1	OLINK_WASF3	-0.139752	-0.22242	-0.0570832	0.976349	-3.31873	0.000948279	0.607267	-0.886188
acute_bcell	OLINK_WASF3	DUSP10	OLINK_WASF3	0.205914	0.082018	0.329811	1.97394	3.26275	0.00115375	0.69996	-1.04126
acute_bcell	OLINK_WASF3	STK32C	OLINK_WASF3	-0.160583	-0.25829	-0.0628758	2.21883	-3.22648	0.00130809	0.748331	-1.14035
acute_bcell	OLINK_WASF3	HIST1H2BG	OLINK_WASF3	-0.170547	-0.274704	-0.0663892	1.31198	-3.21446	0.00136332	0.748331	-1.17296
acute_bcell	OLINK_WASF3	NENF	OLINK_WASF3	0.166681	0.0643577	0.269005	1.20159	3.19791	0.00144289	0.756006	-1.21765
acute_bcell	OLINK_WASF3	TMEM140	OLINK_WASF3	-0.170396	-0.276312	-0.0644804	2.47638	-3.1583	0.00165102	0.768241	-1.32371
acute_bcell	OLINK_WASF3	KAT14	OLINK_WASF3	-0.14975	-0.242834	-0.0566658	1.48726	-3.15824	0.00165135	0.768241	-1.32387
acute_bcell	OLINK_WASF3	HIST2H2BE	OLINK_WASF3	-0.156983	-0.255172	-0.0587943	1.3309	-3.13867	0.00176415	0.768241	-1.37581
acute_bcell	OLINK_WAS	CPOX	OLINK_WAS	-0.217094	-0.356724	-0.0774648	0.726759	-3.05229	0.00235181	0.999665	-2.16743
acute_bcell	OLINK_WAS	DIRAS1	OLINK_WAS	0.258262	0.0891852	0.427339	1.02374	2.99869	0.00280181	0.999665	-2.26859
acute_bcell	OLINK_WAS	SOX4	OLINK_WAS	-0.308184	-0.512757	-0.103611	3.51857	-2.95744	0.00320025	0.999665	-2.34524
acute_bcell	OLINK_WAS	PER2	OLINK_WAS	0.225735	0.0754037	0.376066	0.868415	2.94784	0.00330013	0.999665	-2.36293
acute_bcell	OLINK_WAS	SLC29A3	OLINK_WAS	0.241291	0.0699239	0.412658	1.55264	2.76419	0.00584751	0.999665	-2.69067
acute_bcell	OLINK_WAS	FAM135A	OLINK_WAS	-0.244947	-0.41957	-0.0703228	2.41956	-2.75374	0.00603558	0.999665	-2.70871
acute_bcell	OLINK_WAS	ZNF501	OLINK_WAS	0.1851	0.0523807	0.317819	0.639178	2.73796	0.00632985	0.999665	-2.73581
acute_bcell	OLINK_WAS	SAXO2	OLINK_WAS	-0.229871	-0.395239	-0.0645024	0.932388	-2.72889	0.00650478	0.999665	-2.75132
acute_bcell	OLINK_WAS	ERAP1	OLINK_WAS	0.243558	0.0663958	0.420721	2.84486	2.6989	0.0071148	0.999665	-2.80226
acute_bcell	OLINK_WAS	DPY19L2	OLINK_WAS	-0.174003	-0.30192	-0.0460855	0.521039	-2.67043	0.0077407	0.999665	-2.85009
acute_bcell	OLINK_WAS	HIST1H2BG	OLINK_WAS	-0.260781	-0.45316	-0.0684025	1.31198	-2.66118	0.00795462	0.999665	-2.86554
acute_bcell	OLINK_WAS	ACTR3C	OLINK_WAS	-0.229334	-0.399224	-0.0594432	1.54931	-2.65005	0.00821894	0.999665	-2.88404
acute_bcell	OLINK_WAS	IGLC3	OLINK_WAS	0.301966	0.0760615	0.527871	6.96133	2.62415	0.00886474	0.999665	-2.92682
acute_bcell	OLINK_WAS	TNK1	OLINK_WAS	0.223053	0.0556172	0.390488	1.34129	2.61526	0.00909651	0.999665	-2.9414
acute_bcell	OLINK_WAS	RSAD2	OLINK_WAS	-0.379947	-0.665894	-0.0939989	1.97027	-2.6085	0.00927646	0.999665	-2.95246
acute_bcell	OLINK_WAS	ANKLE1	OLINK_WAS	0.165482	0.0404012	0.290562	0.570501	2.59726	0.00958273	0.999665	-2.97078
acute_bcell	OLINK_WAS	SRRD	OLINK_WAS	0.215993	0.0521427	0.379844	1.26058	2.5879	0.00984467	0.999665	-2.98599
acute_bcell	OLINK_WAS	PRR5	OLINK_WAS	-0.205922	-0.364096	-0.0477476	0.796089	-2.55577	0.010793	0.999665	-3.03777
acute_bcell	OLINK_WAS	PEBP1	OLINK_WAS	0.117433	0.0271598	0.207707	7.04536	2.55379	0.0108538	0.999665	-3.04093
acute_bcell	OLINK_WAS	MAN2A2	OLINK_WAS	0.220027	0.0505379	0.389517	1.69287	2.54853	0.0110177	0.999665	-3.04936
acute_bcell	OLINK_WAS	PRRG2	OLINK_WAS	-0.207507	-0.367603	-0.0474107	0.99819	-2.54452	0.0111436	0.999665	-3.05574
acute_bcell	OLINK_WAS	SLC15A4	OLINK_WAS	-0.232634	-0.412535	-0.0527332	2.02033	-2.5386	0.0113323	0.999665	-3.06517
acute_bcell	OLINK_WAS	PPP2R5C	OLINK_WAS	-0.176593	-0.313826	-0.0393604	4.36926	-2.52622	0.0117361	0.999665	-3.08483
acute_bcell	OLINK_WAS	NCAPD3	OLINK_WAS	-0.248831	-0.442425	-0.0552363	2.27393	-2.52329	0.0118336	0.999665	-3.08948
acute_bcell	OLINK_WAS	ZBTB48	OLINK_WAS	-0.232196	-0.413513	-0.0508787	2.59171	-2.51403	0.012146	0.999665	-3.10409
acute_bcell	OLINK_WFDC12	SLC2A5	OLINK_WFDC12	-0.162913	-0.244781	-0.081045	1.93992	-3.90657	0.000102137	0.384576	1.08858
acute_bcell	OLINK_WFDC12	ZNF771	OLINK_WFDC12	-0.123292	-0.185992	-0.0605924	1.11915	-3.86032	0.000123077	0.384576	0.9274
acute_bcell	OLINK_WFDC12	TSPAN4	OLINK_WFDC12	-0.127994	-0.194995	-0.0609917	1.3178	-3.75021	0.000190402	0.384576	0.55108
acute_bcell	OLINK_WFDC12	KLHL26	OLINK_WFDC12	-0.109995	-0.168386	-0.0516041	0.898599	-3.69813	0.000233168	0.384576	0.376715
acute_bcell	OLINK_WFDC12	NRBF2	OLINK_WFDC12	-0.116098	-0.178787	-0.0534088	3.85343	-3.6357	0.000296326	0.384576	0.170786
acute_bcell	OLINK_WFDC12	MAST3	OLINK_WFDC12	-0.127188	-0.197586	-0.0567901	2.64579	-3.54684	0.000414311	0.384576	-0.11649
acute_bcell	OLINK_WFDC12	TBC1D25	OLINK_WFDC12	-0.124698	-0.193942	-0.0554543	2.81557	-3.53537	0.000432407	0.384576	-0.153076
acute_bcell	OLINK_WFDC12	KCTD10	OLINK_WFDC12	-0.118719	-0.184845	-0.0525926	2.06891	-3.52453	0.00045018	0.384576	-0.187533
acute_bcell	OLINK_WFDC12	GPR183	OLINK_WFDC12	0.106545	0.0471185	0.165971	5.77834	3.51973	0.000458262	0.384576	-0.202752
acute_bcell	OLINK_WFDC12	RANBP1	OLINK_WFDC12	-0.0925437	-0.144164	-0.0409233	5.71182	-3.5195	0.00045866	0.384576	-0.203494
acute_bcell	OLINK_WFDC12	ARHGAP22	OLINK_WFDC12	-0.10555	-0.164615	-0.0464843	0.67884	-3.50815	0.000478334	0.384576	-0.239403
acute_bcell	OLINK_WFDC12	AC023157.3	OLINK_WFDC12	-0.119042	-0.186095	-0.0519896	1.29802	-3.4853	0.000520396	0.384576	-0.311423
acute_bcell	OLINK_WFDC12	PHACTR4	OLINK_WFDC12	-0.11134	-0.174144	-0.0485355	3.53451	-3.48029	0.000530052	0.384576	-0.327126
acute_bcell	OLINK_WFDC12	GLG1	OLINK_WFDC12	-0.0892291	-0.139801	-0.0386572	4.56219	-3.46379	0.000563099	0.384576	-0.378765
acute_bcell	OLINK_WFDC12	FAM220A	OLINK_WFDC12	-0.133892	-0.209917	-0.0578677	2.21069	-3.45745	0.000576303	0.384576	-0.398546
acute_bcell	OLINK_WFDC12	TBXA2R	OLINK_WFDC12	-0.126067	-0.198097	-0.0540376	1.29103	-3.43594	0.000623275	0.384576	-0.465386
acute_bcell	OLINK_WFDC12	TRIM26	OLINK_WFDC12	-0.110362	-0.174232	-0.0464923	3.60064	-3.39219	0.000730021	0.384576	-0.600088
acute_bcell	OLINK_WFDC12	PEPD	OLINK_WFDC12	-0.100157	-0.158179	-0.0421356	4.22158	-3.38881	0.000738932	0.384576	-0.610416
acute_bcell	OLINK_WFDC12	FUT8-AS1	OLINK_WFDC12	-0.11337	-0.179266	-0.0474742	1.2787	-3.3775	0.000769523	0.384576	-0.644943
acute_bcell	OLINK_WFDC12	HMGCL	OLINK_WFDC12	-0.125957	-0.19973	-0.052184	2.45569	-3.35181	0.000843405	0.384576	-0.722917
acute_bcell	OLINK_WFDC12	FXYD5	OLINK_WFDC12	0.0406899	0.0168511	0.0645287	8.40931	3.35087	0.000846231	0.384576	-0.725761
acute_bcell	OLINK_WFDC12	LINC00649	OLINK_WFDC12	-0.0992874	-0.157469	-0.0411062	0.668433	-3.35017	0.000848356	0.384576	-0.727892
acute_bcell	OLINK_WFDC12	TSPAN31	OLINK_WFDC12	-0.126682	-0.201039	-0.0523246	3.10371	-3.34461	0.000865272	0.384576	-0.744675
acute_bcell	OLINK_WFDC12	MICU1	OLINK_WFDC12	-0.115448	-0.183219	-0.0476765	3.28026	-3.34422	0.000866465	0.384576	-0.745846
acute_bcell	OLINK_WFDC12	WNT10A	OLINK_WFDC12	-0.130108	-0.206534	-0.0536814	1.757	-3.34207	0.000873108	0.384576	-0.752337
acute_bcell	OLINK_WFDC2	RSAD2	OLINK_WFDC2	-0.490303	-0.596667	-0.383939	1.97027	-9.04948	1.23605e-18	1.4248e-14	31.4289
acute_bcell	OLINK_WFDC2	IFI6	OLINK_WFDC2	-0.457744	-0.562723	-0.352765	5.74745	-8.56001	6.43083e-17	3.70641e-13	27.6298
acute_bcell	OLINK_WFDC2	USP18	OLINK_WFDC2	-0.47247	-0.582396	-0.362544	2.45849	-8.4378	1.67869e-16	6.45008e-13	26.708
acute_bcell	OLINK_WFDC2	XAF1	OLINK_WFDC2	-0.447533	-0.552922	-0.342145	5.91612	-8.33659	3.68507e-16	1.06194e-12	25.9528
acute_bcell	OLINK_WFDC2	IRF7	OLINK_WFDC2	-0.356374	-0.443466	-0.269282	6.06673	-8.03309	3.71932e-15	7.93115e-12	23.7337
acute_bcell	OLINK_WFDC2	IFIT1	OLINK_WFDC2	-0.569641	-0.709093	-0.430188	2.37944	-8.01918	4.1283e-15	7.93115e-12	23.6336
acute_bcell	OLINK_WFDC2	DDX60	OLINK_WFDC2	-0.372787	-0.465038	-0.280537	2.94055	-7.93318	7.84153e-15	1.29128e-11	23.0181
acute_bcell	OLINK_WFDC2	MX2	OLINK_WFDC2	-0.395602	-0.493986	-0.297218	4.36131	-7.89387	1.04934e-14	1.51196e-11	22.7388
acute_bcell	OLINK_WFDC2	LAP3	OLINK_WFDC2	-0.282252	-0.3528	-0.211704	4.84799	-7.85429	1.40542e-14	1.73079e-11	22.4586
acute_bcell	OLINK_WFDC2	IFIT3	OLINK_WFDC2	-0.582607	-0.728395	-0.436819	3.61219	-7.84531	1.50151e-14	1.73079e-11	22.3951
acute_bcell	OLINK_WFDC2	DDX60L	OLINK_WFDC2	-0.315703	-0.395254	-0.236153	3.39827	-7.79096	2.23742e-14	2.34462e-11	22.0127
acute_bcell	OLINK_WFDC2	ISG15	OLINK_WFDC2	-0.422108	-0.530709	-0.313508	6.17077	-7.6304	7.1738e-14	6.89103e-11	20.896
acute_bcell	OLINK_WFDC2	PLSCR1	OLINK_WFDC2	-0.354855	-0.447335	-0.262375	4.79004	-7.5328	1.4423e-13	1.27888e-10	20.2269
acute_bcell	OLINK_WFDC2	OASL	OLINK_WFDC2	-0.387637	-0.489243	-0.28603	1.85509	-7.48961	1.96011e-13	1.61387e-10	19.9331
acute_bcell	OLINK_WFDC2	IFIT2	OLINK_WFDC2	-0.386	-0.487929	-0.284071	2.90057	-7.43436	2.8956e-13	2.22517e-10	19.5595
acute_bcell	OLINK_WFDC2	OAS3	OLINK_WFDC2	-0.386663	-0.489375	-0.283952	2.87892	-7.3904	3.94299e-13	2.84068e-10	19.2639
acute_bcell	OLINK_WFDC2	SAMD9	OLINK_WFDC2	-0.283109	-0.358447	-0.20777	4.57334	-7.3772	4.32487e-13	2.93251e-10	19.1754
acute_bcell	OLINK_WFDC2	EPSTI1	OLINK_WFDC2	-0.337892	-0.428108	-0.247676	4.74028	-7.35274	5.13095e-13	3.2858e-10	19.0118
acute_bcell	OLINK_WFDC2	OAS2	OLINK_WFDC2	-0.333711	-0.423068	-0.244355	3.90573	-7.33162	5.94427e-13	3.60629e-10	18.871
acute_bcell	OLINK_WFDC2	DDX58	OLINK_WFDC2	-0.308018	-0.390778	-0.225257	3.03272	-7.30649	7.07882e-13	4.07988e-10	18.7038
acute_bcell	OLINK_WFDC2	IFITM1	OLINK_WFDC2	-0.33781	-0.42875	-0.246869	8.37371	-7.29238	7.80647e-13	4.28501e-10	18.6102
acute_bcell	OLINK_WFDC2	SAMD9L	OLINK_WFDC2	-0.319834	-0.406321	-0.233347	4.65595	-7.25988	9.77383e-13	5.12104e-10	18.3951
acute_bcell	OLINK_WFDC2	IFI44	OLINK_WFDC2	-0.396518	-0.504375	-0.28866	3.28768	-7.21717	1.31168e-12	6.57382e-10	18.1137
acute_bcell	OLINK_WFDC2	TENT5A	OLINK_WFDC2	-0.291235	-0.370753	-0.211718	3.24296	-7.19013	1.57893e-12	7.58347e-10	17.9363
acute_bcell	OLINK_WFDC2	TNFSF13B	OLINK_WFDC2	-0.289319	-0.368455	-0.210183	2.09083	-7.17726	1.72429e-12	7.95034e-10	17.8521
acute_bcell	OLINK_WFIKKN1	AL137796.1	OLINK_WFIKKN1	0.345575	0.201445	0.489704	1.50331	4.707	2.99813e-06	0.0345595	2.65516
acute_bcell	OLINK_WFIKKN1	SLC25A3	OLINK_WFIKKN1	0.114903	0.0610661	0.168739	7.19497	4.18994	3.12524e-05	0.180123	1.03984
acute_bcell	OLINK_WFIKKN1	RPL7A	OLINK_WFIKKN1	0.077723	0.0401748	0.115271	11.2612	4.06364	5.34495e-05	0.205371	0.672061
acute_bcell	OLINK_WFIKKN1	RPL3	OLINK_WFIKKN1	0.120055	0.0603227	0.179787	10.9022	3.94572	8.70923e-05	0.207559	0.338291
acute_bcell	OLINK_WFIKKN1	CPED1	OLINK_WFIKKN1	0.23317	0.116223	0.350117	0.601268	3.91417	9.90389e-05	0.207559	0.250558
acute_bcell	OLINK_WFIKKN1	MT-ND2	OLINK_WFIKKN1	-0.114828	-0.172867	-0.0567893	9.11477	-3.88404	0.000111878	0.207559	0.167418
acute_bcell	OLINK_WFIKKN1	IFIT3	OLINK_WFIKKN1	-0.608338	-0.918184	-0.298493	3.61219	-3.85438	0.000126044	0.207559	0.0861633
acute_bcell	OLINK_WFIKKN1	BST2	OLINK_WFIKKN1	-0.277595	-0.423223	-0.131968	6.66851	-3.74217	0.000196489	0.283116	-0.215905
acute_bcell	OLINK_WFIKKN1	RPL8	OLINK_WFIKKN1	0.0843092	0.0393494	0.129269	11.3515	3.68134	0.000248784	0.30727	-0.376101
acute_bcell	OLINK_WFIKKN1	IFI6	OLINK_WFIKKN1	-0.417631	-0.641434	-0.193828	5.74745	-3.66338	0.000266565	0.30727	-0.422913
acute_bcell	OLINK_WFIKKN1	MT2A	OLINK_WFIKKN1	-0.316528	-0.494715	-0.138342	4.95786	-3.48733	0.000516526	0.464951	-0.870245
acute_bcell	OLINK_WFIKKN1	RBM12B	OLINK_WFIKKN1	-0.261741	-0.409118	-0.114365	1.94245	-3.48658	0.000517955	0.464951	-0.872108
acute_bcell	OLINK_WFIKKN1	EEF1B2	OLINK_WFIKKN1	0.0879945	0.038277	0.137712	10.1188	3.47457	0.000541303	0.464951	-0.901837
acute_bcell	OLINK_WFIKKN1	IGHV2-70D	OLINK_WFIKKN1	0.489136	0.211849	0.766424	1.08323	3.46302	0.000564702	0.464951	-0.93036
acute_bcell	OLINK_WFIKKN1	RPS4X	OLINK_WFIKKN1	0.0740275	0.0313306	0.116724	11.3073	3.40371	0.000700379	0.50921	-1.07532
acute_bcell	OLINK_WFIKKN1	PPM1K	OLINK_WFIKKN1	-0.200489	-0.316336	-0.0846419	6.17	-3.39751	0.000716186	0.50921	-1.09033
acute_bcell	OLINK_WFIKKN1	RPL10	OLINK_WFIKKN1	0.0729428	0.0306303	0.115255	12.5215	3.3843	0.000750982	0.50921	-1.12222
acute_bcell	OLINK_WFIKKN1	RPS2	OLINK_WFIKKN1	0.144002	0.0600178	0.227987	10.3757	3.36609	0.000801571	0.513213	-1.16602
acute_bcell	OLINK_WFIKKN1	XAF1	OLINK_WFIKKN1	-0.386177	-0.612417	-0.159936	5.91612	-3.35097	0.000845931	0.513213	-1.20219
acute_bcell	OLINK_WFIKKN1	CACNA1A	OLINK_WFIKKN1	-0.264914	-0.420966	-0.108863	1.46349	-3.33267	0.000902704	0.520274	-1.24578
acute_bcell	OLINK_WFIKKN1	IFIT1	OLINK_WFIKKN1	-0.498509	-0.795784	-0.201234	2.37944	-3.29207	0.00104147	0.564272	-1.34164
acute_bcell	OLINK_WFIKKN1	ISG15	OLINK_WFIKKN1	-0.385263	-0.615676	-0.15485	6.17077	-3.2825	0.00107695	0.564272	-1.36407
acute_bcell	OLINK_WFIKKN1	EIF2AK2	OLINK_WFIKKN1	-0.289977	-0.467128	-0.112827	5.62947	-3.21348	0.00136788	0.685546	-1.52398
acute_bcell	OLINK_WFIKKN1	GPRASP1	OLINK_WFIKKN1	0.193255	0.0746078	0.311902	0.828189	3.19763	0.00144425	0.689492	-1.56025
acute_bcell	OLINK_WFIKKN1	IGLVI-70	OLINK_WFIKKN1	0.535269	0.203287	0.867251	3.31329	3.16529	0.00161242	0.689492	-1.63371
acute_bcell	OLINK_WFIKKN2	APBB3	OLINK_WFIKKN2	-0.348947	-0.502301	-0.195593	2.23606	-4.46704	9.16306e-06	0.060365	3.04113
acute_bcell	OLINK_WFIKKN2	IGHV3-13	OLINK_WFIKKN2	-0.688294	-0.99949	-0.377099	3.05854	-4.34206	1.60704e-05	0.060365	2.56654
acute_bcell	OLINK_WFIKKN2	GBP2	OLINK_WFIKKN2	-0.364211	-0.529267	-0.199155	2.27339	-4.33188	1.68129e-05	0.060365	2.52843
acute_bcell	OLINK_WFIKKN2	NR4A1	OLINK_WFIKKN2	0.503723	0.272783	0.734663	2.69104	4.28201	2.09474e-05	0.060365	2.34302
acute_bcell	OLINK_WFIKKN2	RBL1	OLINK_WFIKKN2	-0.304782	-0.446246	-0.163317	2.68802	-4.22958	2.63318e-05	0.0607054	2.1503
acute_bcell	OLINK_WFIKKN2	RHOB	OLINK_WFIKKN2	0.39589	0.207396	0.584385	6.13732	4.12318	4.15768e-05	0.0784659	1.7661
acute_bcell	OLINK_WFIKKN2	INO80	OLINK_WFIKKN2	-0.299206	-0.442789	-0.155624	3.49393	-4.09096	4.765e-05	0.0784659	1.65159
acute_bcell	OLINK_WFIKKN2	EMP3	OLINK_WFIKKN2	0.188201	0.0959163	0.280486	8.34049	4.00356	6.86509e-05	0.0922195	1.3453
acute_bcell	OLINK_WFIKKN2	CNOT10	OLINK_WFIKKN2	-0.272472	-0.406465	-0.138478	3.33772	-3.99203	7.20028e-05	0.0922195	1.30536
acute_bcell	OLINK_WFIKKN2	ZNF83	OLINK_WFIKKN2	-0.314599	-0.470586	-0.158611	2.93003	-3.95933	8.2371e-05	0.0949491	1.1927
acute_bcell	OLINK_WFIKKN2	CHL1	OLINK_WFIKKN2	-0.310972	-0.467092	-0.154851	1.2746	-3.91035	0.000100586	0.105405	1.02556
acute_bcell	OLINK_WFIKKN2	BLNK	OLINK_WFIKKN2	-0.235002	-0.354186	-0.115819	5.81407	-3.87089	0.000117962	0.108355	0.8924
acute_bcell	OLINK_WFIKKN2	UEVLD	OLINK_WFIKKN2	-0.281489	-0.424573	-0.138404	1.33914	-3.8621	0.000122202	0.108355	0.862908
acute_bcell	OLINK_WFIKKN2	APOL6	OLINK_WFIKKN2	-0.347985	-0.528431	-0.167539	2.80862	-3.78589	0.000165499	0.136265	0.609881
acute_bcell	OLINK_WFIKKN2	MT-ND2	OLINK_WFIKKN2	-0.117217	-0.178597	-0.0558373	9.11477	-3.74904	0.000191282	0.138816	0.489272
acute_bcell	OLINK_WFIKKN2	CLEC20A	OLINK_WFIKKN2	-0.353248	-0.53864	-0.167856	2.36849	-3.74062	0.000197677	0.138816	0.461897
acute_bcell	OLINK_WFIKKN2	ATE1	OLINK_WFIKKN2	-0.252979	-0.386172	-0.119786	3.10659	-3.72871	0.00020708	0.138816	0.423221
acute_bcell	OLINK_WFIKKN2	ZNF121	OLINK_WFIKKN2	-0.275212	-0.420856	-0.129568	2.69111	-3.70962	0.00022302	0.138816	0.361529
acute_bcell	OLINK_WFIKKN2	DDX17	OLINK_WFIKKN2	-0.178946	-0.273814	-0.0840773	6.30444	-3.70301	0.000228811	0.138816	0.340211
acute_bcell	OLINK_WFIKKN2	DTX3L	OLINK_WFIKKN2	-0.304701	-0.467999	-0.141403	3.76456	-3.66309	0.00026686	0.150839	0.212374
acute_bcell	OLINK_WFIKKN2	TAOK1	OLINK_WFIKKN2	-0.258308	-0.397604	-0.119012	3.60981	-3.64045	0.000291006	0.150839	0.140456
acute_bcell	OLINK_WFIKKN2	PPM1F	OLINK_WFIKKN2	-0.261502	-0.402765	-0.12024	1.38399	-3.63415	0.000298076	0.150839	0.120535
acute_bcell	OLINK_WFIKKN2	NDUFB8	OLINK_WFIKKN2	-0.290753	-0.447927	-0.13358	2.66168	-3.63161	0.000300972	0.150839	0.112511
acute_bcell	OLINK_WFIKKN2	TEX9	OLINK_WFIKKN2	0.326068	0.148797	0.503339	2.53373	3.61098	0.000325509	0.156339	0.0474976
acute_bcell	OLINK_WFIKKN2	IGKV1-17	OLINK_WFIKKN2	-0.711476	-1.09979	-0.323161	4.74068	-3.59692	0.000343294	0.157749	0.00339351
acute_bcell	OLINK_WIF1	DDX5	OLINK_WIF1	0.150346	0.0951978	0.205493	8.72373	5.35202	1.15938e-07	0.00133641	6.83859
acute_bcell	OLINK_WIF1	H3F3B	OLINK_WIF1	0.140116	0.0785274	0.201705	10.0276	4.46623	9.19718e-06	0.0418793	3.08151
acute_bcell	OLINK_WIF1	FDX1	OLINK_WIF1	-0.300905	-0.434289	-0.167522	4.47296	-4.42876	1.08994e-05	0.0418793	2.93662
acute_bcell	OLINK_WIF1	HIST1H1C	OLINK_WIF1	0.22723	0.124845	0.329616	5.74786	4.35695	1.5041e-05	0.0433444	2.66207
acute_bcell	OLINK_WIF1	RPL21	OLINK_WIF1	-0.106998	-0.156146	-0.0578498	10.5281	-4.2739	2.17051e-05	0.050039	2.34986
acute_bcell	OLINK_WIF1	GGH	OLINK_WIF1	-0.422503	-0.622469	-0.222536	2.31541	-4.14789	3.74249e-05	0.063575	1.88705
acute_bcell	OLINK_WIF1	TRIM22	OLINK_WIF1	0.282674	0.148612	0.416737	6.38859	4.13937	3.88102e-05	0.063575	1.85622
acute_bcell	OLINK_WIF1	MATK	OLINK_WIF1	-0.290661	-0.429525	-0.151797	1.43361	-4.10916	4.41225e-05	0.063575	1.74743
acute_bcell	OLINK_WIF1	PPM1K	OLINK_WIF1	0.232597	0.120686	0.344508	6.17	4.08024	4.98495e-05	0.0638462	1.64401
acute_bcell	OLINK_WIF1	CHMP5	OLINK_WIF1	0.291983	0.149715	0.434251	4.80221	4.02907	6.17529e-05	0.0644742	1.4627
acute_bcell	OLINK_WIF1	LIME1	OLINK_WIF1	-0.364613	-0.543024	-0.186202	3.44957	-4.01204	6.62797e-05	0.0644742	1.40285
acute_bcell	OLINK_WIF1	RCC1	OLINK_WIF1	-0.278081	-0.414254	-0.141909	3.68825	-4.00901	6.71198e-05	0.0644742	1.39219
acute_bcell	OLINK_WIF1	XBP1	OLINK_WIF1	-0.342464	-0.511793	-0.173134	5.55511	-3.97043	7.87031e-05	0.0666479	1.2576
acute_bcell	OLINK_WIF1	IFI44L	OLINK_WIF1	0.594447	0.300018	0.888875	5.38809	3.96359	8.09466e-05	0.0666479	1.23385
acute_bcell	OLINK_WIF1	MX1	OLINK_WIF1	0.369114	0.183518	0.55471	6.07894	3.90434	0.000103066	0.0792031	1.02987
acute_bcell	OLINK_WIF1	CD59	OLINK_WIF1	-0.299865	-0.45162	-0.14811	1.66982	-3.87917	0.000114098	0.0822004	0.944105
acute_bcell	OLINK_WIF1	RPS2	OLINK_WIF1	-0.15846	-0.239759	-0.0771601	10.3757	-3.82636	0.000140972	0.095587	0.765891
acute_bcell	OLINK_WIF1	FAM111B	OLINK_WIF1	-0.30071	-0.457332	-0.144087	1.47988	-3.76919	0.000176746	0.110498	0.575605
acute_bcell	OLINK_WIF1	MAP3K12	OLINK_WIF1	0.238193	0.113718	0.362669	1.07997	3.75665	0.000185661	0.110498	0.53424
acute_bcell	OLINK_WIF1	LLPH	OLINK_WIF1	-0.243598	-0.372213	-0.114984	3.27417	-3.71826	0.00021567	0.110498	0.408381
acute_bcell	OLINK_WIF1	CTNNAL1	OLINK_WIF1	-0.260725	-0.398582	-0.122868	0.701296	-3.71287	0.000220228	0.110498	0.390825
acute_bcell	OLINK_WIF1	IFITM1	OLINK_WIF1	0.347	0.162605	0.531394	8.37371	3.69433	0.00023662	0.110498	0.330576
acute_bcell	OLINK_WIF1	PTPRC	OLINK_WIF1	0.139275	0.0651783	0.213373	7.74096	3.69002	0.000240595	0.110498	0.316598
acute_bcell	OLINK_WIF1	EIF4A2	OLINK_WIF1	0.130179	0.060833	0.199524	7.19078	3.68532	0.00024499	0.110498	0.301414
acute_bcell	OLINK_WIF1	RPS14	OLINK_WIF1	-0.0822981	-0.126175	-0.0384213	11.3436	-3.68222	0.00024794	0.110498	0.291376
acute_bcell	OLINK_WISP1	IFI6	OLINK_WISP1	-0.690128	-0.848492	-0.531765	5.74745	-8.55518	6.68128e-17	7.70151e-13	27.5432
acute_bcell	OLINK_WISP1	RSAD2	OLINK_WISP1	-0.689719	-0.85206	-0.527379	1.97027	-8.34066	3.571e-16	1.41397e-12	25.9382
acute_bcell	OLINK_WISP1	IFIT3	OLINK_WISP1	-0.932022	-1.1515	-0.712548	3.61219	-8.33677	3.67998e-16	1.41397e-12	25.9094
acute_bcell	OLINK_WISP1	IFIT1	OLINK_WISP1	-0.850523	-1.06156	-0.639482	2.37944	-7.91177	9.19143e-15	2.64874e-11	22.8307
acute_bcell	OLINK_WISP1	IRF7	OLINK_WISP1	-0.520446	-0.652406	-0.388486	6.06673	-7.74265	3.1837e-14	6.33309e-11	21.6432
acute_bcell	OLINK_WISP1	MX2	OLINK_WISP1	-0.586493	-0.735291	-0.437695	4.36131	-7.73787	3.29648e-14	6.33309e-11	21.6099
acute_bcell	OLINK_WISP1	SAMD9	OLINK_WISP1	-0.444018	-0.557513	-0.330522	4.57334	-7.68028	5.00593e-14	8.24333e-11	21.2108
acute_bcell	OLINK_WISP1	IFIT2	OLINK_WISP1	-0.593582	-0.747116	-0.440049	2.90057	-7.58984	9.59836e-14	1.383e-10	20.5889
acute_bcell	OLINK_WISP1	ISG15	OLINK_WISP1	-0.628639	-0.792702	-0.464576	6.17077	-7.52221	1.55524e-13	1.99191e-10	20.128
acute_bcell	OLINK_WISP1	DDX60	OLINK_WISP1	-0.534474	-0.674813	-0.394136	2.94055	-7.47661	2.14901e-13	2.47716e-10	19.8193
acute_bcell	OLINK_WISP1	USP18	OLINK_WISP1	-0.62944	-0.79792	-0.46096	2.45849	-7.33433	5.83351e-13	6.11299e-10	18.8662
acute_bcell	OLINK_WISP1	XAF1	OLINK_WISP1	-0.599046	-0.760117	-0.437975	5.91612	-7.30126	7.34073e-13	7.05139e-10	18.6469
acute_bcell	OLINK_WISP1	PLSCR1	OLINK_WISP1	-0.520519	-0.660735	-0.380302	4.79004	-7.28772	8.06268e-13	7.14912e-10	18.5574
acute_bcell	OLINK_WISP1	LAP3	OLINK_WISP1	-0.390996	-0.4984	-0.283593	4.84799	-7.14676	2.12348e-12	1.74838e-09	17.6339
acute_bcell	OLINK_WISP1	MT2A	OLINK_WISP1	-0.461971	-0.589338	-0.334604	4.95786	-7.12054	2.53814e-12	1.95047e-09	17.4639
acute_bcell	OLINK_WISP1	NMI	OLINK_WISP1	-0.387993	-0.496134	-0.279852	4.6524	-7.0435	4.27314e-12	3.07853e-09	16.9674
acute_bcell	OLINK_WISP1	OAS3	OLINK_WISP1	-0.55355	-0.709617	-0.397483	2.87892	-6.96308	7.32343e-12	4.96572e-09	16.4541
acute_bcell	OLINK_WISP1	IFI16	OLINK_WISP1	-0.260807	-0.334712	-0.186902	6.04962	-6.92785	9.25719e-12	5.9282e-09	16.2309
acute_bcell	OLINK_WISP1	OASL	OLINK_WISP1	-0.54297	-0.697274	-0.388666	1.85509	-6.90803	1.05575e-11	6.40507e-09	16.1057
acute_bcell	OLINK_WISP1	OAS2	OLINK_WISP1	-0.476869	-0.612712	-0.341025	3.90573	-6.89152	1.17762e-11	6.78719e-09	16.0017
acute_bcell	OLINK_WISP1	SAMD9L	OLINK_WISP1	-0.458878	-0.590347	-0.327409	4.65595	-6.8522	1.5261e-11	8.37686e-09	15.7549
acute_bcell	OLINK_WISP1	IFITM1	OLINK_WISP1	-0.479566	-0.617338	-0.341795	8.37371	-6.83352	1.72532e-11	9.03991e-09	15.6381
acute_bcell	OLINK_WISP1	RPL3	OLINK_WISP1	0.148208	0.105444	0.190972	10.9022	6.8038	2.0961e-11	1.05051e-08	15.4528
acute_bcell	OLINK_WISP1	RPS18	OLINK_WISP1	0.109362	0.0776207	0.141103	11.9852	6.7639	2.71908e-11	1.2741e-08	15.2051
acute_bcell	OLINK_WISP1	OAS1	OLINK_WISP1	-0.51434	-0.663678	-0.365003	4.99345	-6.76143	2.76329e-11	1.2741e-08	15.1898
acute_bcell	OLINK_WISP2	FUCA1	OLINK_WISP2	-0.293576	-0.400588	-0.186563	1.7464	-5.38569	9.68699e-08	0.00111662	7.40197
acute_bcell	OLINK_WISP2	TBXA2R	OLINK_WISP2	-0.272773	-0.379173	-0.166373	1.29103	-5.03287	6.06475e-07	0.001294	5.72784
acute_bcell	OLINK_WISP2	ALG8	OLINK_WISP2	-0.269411	-0.37453	-0.164292	3.0381	-5.03139	6.11034e-07	0.001294	5.72102
acute_bcell	OLINK_WISP2	MICU1	OLINK_WISP2	-0.255159	-0.355071	-0.155246	3.28026	-5.01355	6.68463e-07	0.001294	5.63922
acute_bcell	OLINK_WISP2	PIGF	OLINK_WISP2	-0.272296	-0.380527	-0.164064	3.24474	-4.93905	9.69991e-07	0.001294	5.30037
acute_bcell	OLINK_WISP2	GLG1	OLINK_WISP2	-0.186735	-0.261198	-0.112272	4.56219	-4.92311	1.04972e-06	0.001294	5.22852
acute_bcell	OLINK_WISP2	RANBP1	OLINK_WISP2	-0.191368	-0.267682	-0.115055	5.71182	-4.92293	1.05068e-06	0.001294	5.22769
acute_bcell	OLINK_WISP2	MS4A6A	OLINK_WISP2	-0.305007	-0.426721	-0.183293	1.67702	-4.91954	1.06846e-06	0.001294	5.21243
acute_bcell	OLINK_WISP2	NIFK-AS1	OLINK_WISP2	-0.277729	-0.388997	-0.166461	1.92673	-4.90012	1.17598e-06	0.001294	5.12524
acute_bcell	OLINK_WISP2	MRPL21	OLINK_WISP2	-0.184795	-0.259004	-0.110585	4.78484	-4.88858	1.24475e-06	0.001294	5.07357
acute_bcell	OLINK_WISP2	TMX1	OLINK_WISP2	-0.22232	-0.311856	-0.132783	4.46828	-4.87453	1.33375e-06	0.001294	5.0108
acute_bcell	OLINK_WISP2	DDX18	OLINK_WISP2	-0.156668	-0.220317	-0.0930197	6.09885	-4.83222	1.64029e-06	0.001294	4.82282
acute_bcell	OLINK_WISP2	TUBD1	OLINK_WISP2	-0.26441	-0.372044	-0.156776	2.02194	-4.82262	1.71874e-06	0.001294	4.78038
acute_bcell	OLINK_WISP2	SDAD1	OLINK_WISP2	-0.19832	-0.279081	-0.117559	4.72154	-4.82079	1.73415e-06	0.001294	4.77228
acute_bcell	OLINK_WISP2	ICAM2	OLINK_WISP2	-0.221515	-0.312018	-0.131012	4.9729	-4.80501	1.87213e-06	0.001294	4.70275
acute_bcell	OLINK_WISP2	GLE1	OLINK_WISP2	-0.267711	-0.377516	-0.157906	2.45879	-4.78627	2.04985e-06	0.001294	4.62042
acute_bcell	OLINK_WISP2	TSPAN31	OLINK_WISP2	-0.265741	-0.374771	-0.156711	3.10371	-4.78485	2.06397e-06	0.001294	4.61419
acute_bcell	OLINK_WISP2	HMGCL	OLINK_WISP2	-0.265528	-0.374564	-0.156492	2.45569	-4.78074	2.10537e-06	0.001294	4.59616
acute_bcell	OLINK_WISP2	PRMT5	OLINK_WISP2	-0.255931	-0.361086	-0.150777	2.80389	-4.77805	2.1329e-06	0.001294	4.58437
acute_bcell	OLINK_WISP2	SNAPC5	OLINK_WISP2	-0.216886	-0.306492	-0.127279	3.83675	-4.75166	2.42164e-06	0.00139571	4.46915
acute_bcell	OLINK_WISP2	SLC2A5	OLINK_WISP2	-0.289221	-0.410126	-0.168317	1.93992	-4.69617	3.15656e-06	0.00170832	4.22878
acute_bcell	OLINK_WISP2	SLC2A3	OLINK_WISP2	0.21117	0.122765	0.299574	5.04344	4.68935	3.26044e-06	0.00170832	4.19942
acute_bcell	OLINK_WISP2	UBN2	OLINK_WISP2	-0.246331	-0.350115	-0.142547	1.49333	-4.65955	3.75437e-06	0.0018769	4.07159
acute_bcell	OLINK_WISP2	CDIPT	OLINK_WISP2	-0.256569	-0.364864	-0.148274	3.80898	-4.65105	3.90783e-06	0.0018769	4.03529
acute_bcell	OLINK_WISP2	DAGLB	OLINK_WISP2	-0.234457	-0.334434	-0.13448	1.81372	-4.60381	4.87744e-06	0.00224889	3.83458
acute_bcell	OLINK_WNT9A	RPS6KA3	OLINK_WNT9A	-0.383473	-0.545476	-0.22147	3.02023	-4.64695	3.98416e-06	0.0442982	3.79128
acute_bcell	OLINK_WNT9A	LINC01800	OLINK_WNT9A	-0.394654	-0.566822	-0.222486	1.46213	-4.50007	7.8806e-06	0.0442982	3.20866
acute_bcell	OLINK_WNT9A	DAGLB	OLINK_WNT9A	-0.357152	-0.51721	-0.197095	1.81372	-4.38058	1.3535e-05	0.0442982	2.74768
acute_bcell	OLINK_WNT9A	NRBF2	OLINK_WNT9A	-0.328521	-0.477407	-0.179636	3.85343	-4.33179	1.68195e-05	0.0442982	2.56278
acute_bcell	OLINK_WNT9A	ZBTB45	OLINK_WNT9A	-0.37704	-0.549111	-0.204969	1.84296	-4.30164	1.9215e-05	0.0442982	2.44955
acute_bcell	OLINK_WNT9A	WNT10A	OLINK_WNT9A	-0.387881	-0.569289	-0.206474	1.757	-4.19758	3.02412e-05	0.0580983	2.06437
acute_bcell	OLINK_WNT9A	KCNG1	OLINK_WNT9A	-0.441103	-0.649785	-0.232422	1.69615	-4.14965	3.71453e-05	0.0611677	1.88999
acute_bcell	OLINK_WNT9A	SLC2A5	OLINK_WNT9A	-0.405081	-0.600176	-0.209986	1.93992	-4.07616	5.07135e-05	0.0730718	1.62629
acute_bcell	OLINK_WNT9A	ZNF287	OLINK_WNT9A	-0.322183	-0.478842	-0.165525	1.33766	-4.03741	5.96439e-05	0.0763906	1.48909
acute_bcell	OLINK_WNT9A	LACC1	OLINK_WNT9A	-0.285199	-0.425258	-0.14514	0.832667	-3.99753	7.03855e-05	0.0811333	1.34913
acute_bcell	OLINK_WNT9A	ACSS2	OLINK_WNT9A	-0.313466	-0.46913	-0.157801	1.2455	-3.95326	8.44457e-05	0.0884914	1.19537
acute_bcell	OLINK_WNT9A	TBXA2R	OLINK_WNT9A	-0.3427	-0.51469	-0.170709	1.29103	-3.91168	0.000100043	0.0960993	1.05241
acute_bcell	OLINK_WNT9A	DCTN5	OLINK_WNT9A	-0.317912	-0.478829	-0.156995	2.7398	-3.87848	0.000114416	0.0993784	0.939287
acute_bcell	OLINK_WNT9A	ZNF354B	OLINK_WNT9A	-0.327446	-0.493759	-0.161134	1.56905	-3.86518	0.000120699	0.0993784	0.894263
acute_bcell	OLINK_WNT9A	HMGCL	OLINK_WNT9A	-0.343853	-0.51985	-0.167857	2.45569	-3.83553	0.000135911	0.104443	0.794352
acute_bcell	OLINK_WNT9A	RAD51AP1	OLINK_WNT9A	-0.353482	-0.535758	-0.171206	1.98648	-3.8071	0.000152182	0.104884	0.699241
acute_bcell	OLINK_WNT9A	TNFSF13B	OLINK_WNT9A	-0.381037	-0.578167	-0.183906	2.09083	-3.79461	0.000159896	0.104884	0.657678
acute_bcell	OLINK_WNT9A	ZNF771	OLINK_WNT9A	-0.289542	-0.439578	-0.139506	1.11915	-3.78853	0.000163781	0.104884	0.637499
acute_bcell	OLINK_WNT9A	BYSL	OLINK_WNT9A	-0.28329	-0.431252	-0.135328	1.13902	-3.75869	0.000184183	0.10704	0.538885
acute_bcell	OLINK_WNT9A	PMM2	OLINK_WNT9A	-0.296208	-0.451445	-0.140971	3.2169	-3.74591	0.000193638	0.10704	0.496856
acute_bcell	OLINK_WNT9A	MAN1A2	OLINK_WNT9A	-0.254101	-0.387334	-0.120867	4.27369	-3.74411	0.000195006	0.10704	0.49095
acute_bcell	OLINK_WNT9A	BX284668.6	OLINK_WNT9A	-0.249696	-0.381248	-0.118145	0.732338	-3.72624	0.000209075	0.109546	0.432495
acute_bcell	OLINK_WNT9A	MESD	OLINK_WNT9A	-0.2663	-0.407193	-0.125407	4.6487	-3.71054	0.000222225	0.111374	0.381331
acute_bcell	OLINK_WNT9A	SNAPC5	OLINK_WNT9A	-0.271821	-0.416677	-0.126965	3.83675	-3.68385	0.000246383	0.117279	0.294832
acute_bcell	OLINK_WNT9A	GTF3C4	OLINK_WNT9A	-0.307034	-0.471897	-0.142171	1.55315	-3.6561	0.000274109	0.117279	0.205517
acute_bcell	OLINK_WWP2	RSAD2	OLINK_WWP2	-0.470159	-0.619931	-0.320387	1.97027	-6.16266	1.17151e-09	6.11334e-06	11.5068
acute_bcell	OLINK_WWP2	IFI6	OLINK_WWP2	-0.452569	-0.59845	-0.306687	5.74745	-6.09031	1.80574e-09	6.11334e-06	11.1062
acute_bcell	OLINK_WWP2	HERC5	OLINK_WWP2	-0.404762	-0.536334	-0.27319	3.79372	-6.03938	2.44224e-09	6.11334e-06	10.8268
acute_bcell	OLINK_WWP2	IRF7	OLINK_WWP2	-0.370577	-0.491286	-0.249867	6.06673	-6.02688	2.62925e-09	6.11334e-06	10.7585
acute_bcell	OLINK_WWP2	TNFSF10	OLINK_WWP2	-0.373939	-0.495773	-0.252105	3.564	-6.02543	2.65175e-09	6.11334e-06	10.7506
acute_bcell	OLINK_WWP2	MT2A	OLINK_WWP2	-0.352183	-0.468495	-0.23587	4.95786	-5.94425	4.26761e-09	8.19879e-06	10.3105
acute_bcell	OLINK_WWP2	IFIT1	OLINK_WWP2	-0.584242	-0.778181	-0.390302	2.37944	-5.91401	5.0879e-09	8.37832e-06	10.1479
acute_bcell	OLINK_WWP2	KLF6	OLINK_WWP2	0.24691	0.162077	0.331743	8.32317	5.71386	1.59758e-08	2.30191e-05	9.09099
acute_bcell	OLINK_WWP2	IFI44L	OLINK_WWP2	-0.574952	-0.774859	-0.375044	5.38809	-5.64622	2.33376e-08	2.98902e-05	8.74129
acute_bcell	OLINK_WWP2	CMPK2	OLINK_WWP2	-0.473977	-0.640345	-0.30761	2.23323	-5.59299	3.13615e-08	3.53376e-05	8.46877
acute_bcell	OLINK_WWP2	HERC6	OLINK_WWP2	-0.368983	-0.498802	-0.239164	2.27442	-5.57986	3.37221e-08	3.53376e-05	8.40187
acute_bcell	OLINK_WWP2	IFIT3	OLINK_WWP2	-0.574367	-0.777143	-0.371592	3.61219	-5.56069	3.74769e-08	3.59997e-05	8.30455
acute_bcell	OLINK_WWP2	ISG15	OLINK_WWP2	-0.418986	-0.569477	-0.268495	6.17077	-5.46567	6.29664e-08	4.99466e-05	7.82652
acute_bcell	OLINK_WWP2	PPP1R15A	OLINK_WWP2	0.291622	0.186808	0.396436	6.87866	5.46205	6.42162e-08	4.99466e-05	7.80842
acute_bcell	OLINK_WWP2	TAGLN2	OLINK_WWP2	0.120602	0.0772375	0.163966	8.79765	5.45982	6.49952e-08	4.99466e-05	7.79732
acute_bcell	OLINK_WWP2	XAF1	OLINK_WWP2	-0.404908	-0.552091	-0.257725	5.91612	-5.40074	8.93669e-08	6.43833e-05	7.50419
acute_bcell	OLINK_WWP2	EIF2AK2	OLINK_WWP2	-0.317337	-0.433098	-0.201576	5.62947	-5.38162	9.90035e-08	6.71302e-05	7.40996
acute_bcell	OLINK_WWP2	IFITM1	OLINK_WWP2	-0.343408	-0.469104	-0.217712	8.37371	-5.36344	1.09095e-07	6.91092e-05	7.32066
acute_bcell	OLINK_WWP2	IFI44	OLINK_WWP2	-0.404453	-0.552756	-0.256151	3.28768	-5.35395	1.14756e-07	6.91092e-05	7.27412
acute_bcell	OLINK_WWP2	H3F3B	OLINK_WWP2	0.113414	0.0717639	0.155065	10.0276	5.34569	1.19908e-07	6.91092e-05	7.23373
acute_bcell	OLINK_WWP2	TNFSF13B	OLINK_WWP2	-0.298206	-0.408219	-0.188193	2.09083	-5.32142	1.36391e-07	7.48657e-05	7.11528
acute_bcell	OLINK_WWP2	SAMD9	OLINK_WWP2	-0.278931	-0.383161	-0.174702	4.57334	-5.25367	1.94876e-07	0.000102106	6.78729
acute_bcell	OLINK_WWP2	USP18	OLINK_WWP2	-0.413533	-0.568488	-0.258579	2.45849	-5.23915	2.10249e-07	0.000104621	6.71753
acute_bcell	OLINK_WWP2	PLSCR1	OLINK_WWP2	-0.341422	-0.469522	-0.213323	4.79004	-5.23237	2.17827e-07	0.000104621	6.685
acute_bcell	OLINK_WWP2	IFIT2	OLINK_WWP2	-0.368088	-0.509466	-0.226709	2.90057	-5.11121	4.07359e-07	0.000187825	6.11036
acute_bcell	OLINK_XCL1	NR4A2	OLINK_XCL1	0.402038	0.249963	0.554114	4.21675	5.18994	2.71613e-07	0.00313088	6.27165
acute_bcell	OLINK_XCL1	KLF6	OLINK_XCL1	0.230405	0.137863	0.322946	8.32317	4.88778	1.24971e-06	0.00720271	4.92734
acute_bcell	OLINK_XCL1	FKBP5	OLINK_XCL1	-0.286731	-0.405982	-0.167479	2.84815	-4.72025	2.81453e-06	0.0108144	4.21442
acute_bcell	OLINK_XCL1	CD83	OLINK_XCL1	0.327999	0.189426	0.466573	6.96134	4.64673	3.98823e-06	0.0108784	3.90889
acute_bcell	OLINK_XCL1	NR4A1	OLINK_XCL1	0.36848	0.211594	0.525366	2.69104	4.61089	4.71866e-06	0.0108784	3.76159
acute_bcell	OLINK_XCL1	PTGES3	OLINK_XCL1	-0.143975	-0.20676	-0.0811908	7.05119	-4.50184	7.81722e-06	0.0150182	3.31997
acute_bcell	OLINK_XCL1	IRF1	OLINK_XCL1	0.206186	0.11359	0.298782	7.169	4.37141	1.41014e-05	0.0229374	2.8049
acute_bcell	OLINK_XCL1	TXNIP	OLINK_XCL1	-0.153146	-0.222353	-0.0839386	9.71907	-4.34419	1.59191e-05	0.0229374	2.69919
acute_bcell	OLINK_XCL1	RASL11A	OLINK_XCL1	-0.242528	-0.356602	-0.128455	1.31763	-4.17381	3.34964e-05	0.0413236	2.05184
acute_bcell	OLINK_XCL1	IFIT3	OLINK_XCL1	-0.462642	-0.681851	-0.243433	3.61219	-4.14325	3.81732e-05	0.0413236	1.93834
acute_bcell	OLINK_XCL1	RAP2B	OLINK_XCL1	-0.216135	-0.318733	-0.113537	2.92891	-4.13562	3.94344e-05	0.0413236	1.91013
acute_bcell	OLINK_XCL1	AC019163.1	OLINK_XCL1	-0.210296	-0.310693	-0.109899	1.48733	-4.1121	4.35763e-05	0.0415392	1.82346
acute_bcell	OLINK_XCL1	ATF1	OLINK_XCL1	-0.216091	-0.319711	-0.112471	3.68959	-4.09401	4.70401e-05	0.0415392	1.75711
acute_bcell	OLINK_XCL1	SELENOK	OLINK_XCL1	0.122661	0.0636027	0.181719	6.21942	4.07739	5.0451e-05	0.0415392	1.69642
acute_bcell	OLINK_XCL1	MIR22HG	OLINK_XCL1	0.226356	0.11666	0.336052	1.54147	4.05095	5.6366e-05	0.0433154	1.60034
acute_bcell	OLINK_XCL1	ZNF331	OLINK_XCL1	0.260621	0.133328	0.387913	4.28099	4.0194	6.42875e-05	0.0463151	1.48645
acute_bcell	OLINK_XCL1	PRUNE1	OLINK_XCL1	-0.223477	-0.333038	-0.113916	2.04093	-4.00435	6.84275e-05	0.0463979	1.43243
acute_bcell	OLINK_XCL1	AASDH	OLINK_XCL1	-0.20547	-0.307081	-0.103859	2.76555	-3.96974	7.89254e-05	0.050543	1.30895
acute_bcell	OLINK_XCL1	NR4A3	OLINK_XCL1	0.234065	0.117495	0.350634	1.09878	3.9419	8.84627e-05	0.0536689	1.21034
acute_bcell	OLINK_XCL1	CARMIL1	OLINK_XCL1	-0.235251	-0.353094	-0.117407	1.74793	-3.91905	9.7095e-05	0.0559607	1.1299
acute_bcell	OLINK_XCL1	DCLRE1C	OLINK_XCL1	-0.193054	-0.29035	-0.0957587	3.77553	-3.89531	0.000106903	0.0563845	1.04681
acute_bcell	OLINK_XCL1	IFI27	OLINK_XCL1	-0.410177	-0.616985	-0.203369	4.13625	-3.89367	0.000107613	0.0563845	1.04109
acute_bcell	OLINK_XCL1	MRPL18	OLINK_XCL1	-0.178807	-0.269458	-0.0881573	4.52221	-3.87233	0.000117283	0.058779	0.966849
acute_bcell	OLINK_XCL1	JUND	OLINK_XCL1	0.206656	0.101521	0.311791	5.79093	3.85883	0.000123815	0.0588766	0.920099
acute_bcell	OLINK_XCL1	SESN1	OLINK_XCL1	-0.270252	-0.408321	-0.132184	4.22908	-3.84264	0.000132106	0.0588766	0.864216
acute_bcell	OLINK_XG	B4GALT3	OLINK_XG	-0.184669	-0.262811	-0.106528	4.07607	-4.63948	4.12657e-06	0.0186634	3.92279
acute_bcell	OLINK_XG	SCAMP3	OLINK_XG	-0.161462	-0.230815	-0.0921078	4.68581	-4.5704	5.69836e-06	0.0186634	3.63718
acute_bcell	OLINK_XG	GLG1	OLINK_XG	-0.158088	-0.226034	-0.0901423	4.56219	-4.56763	5.77203e-06	0.0186634	3.62582
acute_bcell	OLINK_XG	KLF2	OLINK_XG	0.180699	0.101854	0.259543	7.72892	4.49923	7.91123e-06	0.0186634	3.34714
acute_bcell	OLINK_XG	IGKV2D-24	OLINK_XG	-0.292027	-0.420052	-0.164003	0.665318	-4.47802	8.71615e-06	0.0186634	3.26156
acute_bcell	OLINK_XG	TBXA2R	OLINK_XG	-0.22046	-0.317658	-0.123262	1.29103	-4.45274	9.77822e-06	0.0186634	3.16004
acute_bcell	OLINK_XG	SLC2A5	OLINK_XG	-0.247245	-0.357195	-0.137295	1.93992	-4.41457	1.16201e-05	0.0186634	3.00774
acute_bcell	OLINK_XG	ZBTB45	OLINK_XG	-0.217992	-0.315466	-0.120517	1.84296	-4.3904	1.29528e-05	0.0186634	2.91199
acute_bcell	OLINK_XG	HMGCL	OLINK_XG	-0.221101	-0.320676	-0.121526	2.45569	-4.3591	1.48977e-05	0.0190806	2.78867
acute_bcell	OLINK_XG	CD320	OLINK_XG	-0.237907	-0.345784	-0.130031	3.85578	-4.3295	1.69906e-05	0.0195851	2.67285
acute_bcell	OLINK_XG	ZNF37A	OLINK_XG	-0.201593	-0.296055	-0.107131	2.56487	-4.18962	3.12958e-05	0.0247448	2.13559
acute_bcell	OLINK_XG	MSH6	OLINK_XG	-0.207625	-0.305256	-0.109995	2.41296	-4.17493	3.33347e-05	0.0247448	2.08016
acute_bcell	OLINK_XG	RTCA	OLINK_XG	-0.180154	-0.264943	-0.0953655	3.82595	-4.1712	3.38733e-05	0.0247448	2.06609
acute_bcell	OLINK_XG	CDIPT	OLINK_XG	-0.208607	-0.307539	-0.109674	3.80898	-4.13947	3.87931e-05	0.0247448	1.94706
acute_bcell	OLINK_XG	RPL7L1	OLINK_XG	-0.15498	-0.228872	-0.0810884	4.51753	-4.11751	4.25885e-05	0.0247448	1.86518
acute_bcell	OLINK_XG	PRMT5	OLINK_XG	-0.200845	-0.296891	-0.1048	2.80389	-4.10524	4.48605e-05	0.0247448	1.81961
acute_bcell	OLINK_XG	TSPAN31	OLINK_XG	-0.208524	-0.308485	-0.108563	3.10371	-4.09526	4.67927e-05	0.0247448	1.78264
acute_bcell	OLINK_XG	ADIPOR2	OLINK_XG	-0.188794	-0.279371	-0.0982161	2.7597	-4.09187	4.74667e-05	0.0247448	1.7701
acute_bcell	OLINK_XG	FUCA1	OLINK_XG	-0.205522	-0.304155	-0.10689	1.7464	-4.09068	4.77042e-05	0.0247448	1.76573
acute_bcell	OLINK_XG	CD247	OLINK_XG	-0.222796	-0.329849	-0.115743	1.89016	-4.08567	4.87239e-05	0.0247448	1.74719
acute_bcell	OLINK_XG	SNAPC5	OLINK_XG	-0.170641	-0.25268	-0.0886007	3.83675	-4.08331	4.9209e-05	0.0247448	1.73851
acute_bcell	OLINK_XG	ZNF652	OLINK_XG	-0.188929	-0.2798	-0.0980579	3.03072	-4.08158	4.95686e-05	0.0247448	1.73213
acute_bcell	OLINK_XG	PMM2	OLINK_XG	-0.18163	-0.269255	-0.0940044	3.2169	-4.06924	5.22094e-05	0.0247448	1.68665
acute_bcell	OLINK_XG	DYNC2LI1	OLINK_XG	-0.194015	-0.288063	-0.0999662	1.58799	-4.04984	5.66287e-05	0.0247448	1.61548
acute_bcell	OLINK_XG	NRBF2	OLINK_XG	-0.174703	-0.259538	-0.0898679	3.85343	-4.04278	5.83225e-05	0.0247448	1.58968
acute_bcell	OLINK_XPNPEP2	AC091045.1	OLINK_XPNPEP2	-0.136138	-0.211665	-0.0606106	1.80352	-3.5386	0.000427238	0.999912	-0.153983
acute_bcell	OLINK_XPNPEP2	TMEM156	OLINK_XPNPEP2	0.0873459	0.038423	0.136269	5.57604	3.50498	0.000483976	0.999912	-0.263037
acute_bcell	OLINK_XPNPEP2	CYB5D2	OLINK_XPNPEP2	0.103828	0.0426619	0.164995	2.18596	3.3324	0.000903543	0.999912	-0.807087
acute_bcell	OLINK_XPNPEP2	NBPF15	OLINK_XPNPEP2	-0.0959746	-0.152719	-0.0392305	3.50782	-3.3204	0.000942704	0.999912	-0.843937
acute_bcell	OLINK_XPNPEP2	ZNF595	OLINK_XPNPEP2	-0.135714	-0.216568	-0.0548594	2.33202	-3.29515	0.00103027	0.999912	-0.92103
acute_bcell	OLINK_XPNPEP2	UGDH	OLINK_XPNPEP2	-0.106637	-0.1704	-0.0428748	2.20092	-3.28321	0.00107429	0.999912	-0.957308
acute_bcell	OLINK_XPNPEP2	PLA2G16	OLINK_XPNPEP2	0.119053	0.0470958	0.19101	1.99841	3.24804	0.00121417	0.999912	-1.06336
acute_bcell	OLINK_XPNPEP2	FADS2	OLINK_XPNPEP2	-0.0829678	-0.133697	-0.0322386	0.616007	-3.21075	0.00138079	0.999912	-1.17462
acute_bcell	OLINK_XPNPEP2	RGS16	OLINK_XPNPEP2	0.120615	0.0467572	0.194472	1.20505	3.20598	0.00140357	0.999912	-1.18876
acute_bcell	OLINK_XPNPEP2	ZRANB3	OLINK_XPNPEP2	0.0939342	0.0362538	0.151615	1.40612	3.19706	0.00144709	0.999912	-1.21515
acute_bcell	OLINK_XPNPEP2	GLIDR	OLINK_XPNPEP2	-0.102326	-0.16519	-0.0394627	2.22318	-3.19553	0.00145465	0.999912	-1.21965
acute_bcell	OLINK_XPNPEP2	TAF4B	OLINK_XPNPEP2	0.101863	0.0389638	0.164762	2.92998	3.17926	0.00153767	0.999912	-1.26758
acute_bcell	OLINK_XPNPEP2	AC097103.2	OLINK_XPNPEP2	0.087751	0.0335036	0.141998	1.10278	3.17562	0.00155684	0.999912	-1.27828
acute_bcell	OLINK_XPNPEP2	ITGAV	OLINK_XPNPEP2	0.0738028	0.0271705	0.120435	0.65049	3.107	0.00196181	0.999912	-1.47756
acute_bcell	OLINK_XPNPEP2	MOCS3	OLINK_XPNPEP2	-0.0944085	-0.154627	-0.0341899	1.45937	-3.07777	0.00216213	0.999912	-1.56118
acute_bcell	OLINK_XPNPEP2	HLA-DRB1	OLINK_XPNPEP2	0.0631113	0.0228182	0.103404	10.3993	3.0749	0.00218274	0.999912	-1.56933
acute_bcell	OLINK_XPNPEP2	AL162258.2	OLINK_XPNPEP2	-0.09067	-0.148856	-0.0324841	1.49487	-3.05915	0.00229933	0.999912	-1.61402
acute_bcell	OLINK_XPNPEP2	MRI1	OLINK_XPNPEP2	-0.0970999	-0.159614	-0.0345862	2.67366	-3.04929	0.00237517	0.999912	-1.64188
acute_bcell	OLINK_XPNPEP2	L3MBTL3	OLINK_XPNPEP2	-0.0924735	-0.152039	-0.0329085	3.37954	-3.04776	0.0023871	0.999912	-1.64619
acute_bcell	OLINK_XPNPEP2	AC092279.1	OLINK_XPNPEP2	-0.0917602	-0.150867	-0.0326532	1.38201	-3.04769	0.00238771	0.999912	-1.6464
acute_bcell	OLINK_XPNPEP2	RWDD2A	OLINK_XPNPEP2	-0.0801983	-0.132496	-0.0279007	0.957887	-3.0105	0.00269638	0.999912	-1.75065
acute_bcell	OLINK_XPNPEP2	CLP1	OLINK_XPNPEP2	0.0962087	0.0332805	0.159137	2.69232	3.0014	0.00277725	0.999912	-1.77596
acute_bcell	OLINK_XPNPEP2	VPS33B	OLINK_XPNPEP2	-0.0625399	-0.104293	-0.0207867	0.561558	-2.94051	0.00337836	0.999912	-1.94347
acute_bcell	OLINK_XPNPEP2	CYBA	OLINK_XPNPEP2	0.0489387	0.0162018	0.0816756	9.23195	2.93474	0.00344102	0.999912	-1.95915
acute_bcell	OLINK_XPNPEP2	HSDL2	OLINK_XPNPEP2	-0.0921388	-0.154078	-0.0301992	3.51891	-2.92031	0.00360255	0.999912	-1.99828
acute_bcell	OLINK_XRCC4	ZUP1	OLINK_XRCC4	-0.398508	-0.616815	-0.180202	2.25018	-3.58365	0.00036091	0.999825	-1.77083
acute_bcell	OLINK_XRCC4	TMEM202-AS1	OLINK_XRCC4	0.330171	0.148618	0.511724	0.684516	3.57018	0.000379647	0.999825	-1.79431
acute_bcell	OLINK_XRCC4	COMMD7	OLINK_XRCC4	-0.427686	-0.663077	-0.192294	2.15881	-3.56689	0.00038437	0.999825	-1.80004
acute_bcell	OLINK_XRCC4	EML3	OLINK_XRCC4	-0.407	-0.63768	-0.176321	3.23396	-3.4637	0.000563287	0.999825	-1.97701
acute_bcell	OLINK_XRCC4	PSPH	OLINK_XRCC4	0.589599	0.252511	0.926688	2.81197	3.43375	0.000628258	0.999825	-2.02746
acute_bcell	OLINK_XRCC4	TSHZ1	OLINK_XRCC4	0.375655	0.150001	0.601309	1.53267	3.26814	0.00113228	0.999825	-2.29881
acute_bcell	OLINK_XRCC4	MYH3	OLINK_XRCC4	-0.266437	-0.430132	-0.102742	0.54739	-3.19532	0.00145573	0.999825	-2.41407
acute_bcell	OLINK_XRCC4	TAL2	OLINK_XRCC4	0.275164	0.105003	0.445326	0.570776	3.17458	0.00156236	0.999825	-2.44644
acute_bcell	OLINK_XRCC4	SAXO2	OLINK_XRCC4	0.346048	0.128593	0.563503	0.932388	3.12408	0.00185284	0.999825	-2.52441
acute_bcell	OLINK_XRCC4	FCRLB	OLINK_XRCC4	0.383992	0.141541	0.626443	1.56302	3.10923	0.00194725	0.999825	-2.5471
acute_bcell	OLINK_XRCC4	AC139887.2	OLINK_XRCC4	0.366149	0.134377	0.59792	1.43842	3.10136	0.00199905	0.999825	-2.55909
acute_bcell	OLINK_XRCC4	C9orf85	OLINK_XRCC4	-0.354939	-0.580135	-0.129742	2.78826	-3.09419	0.00204738	0.999825	-2.56999
acute_bcell	OLINK_XRCC4	MT-ND3	OLINK_XRCC4	-0.199365	-0.326301	-0.0724284	10.375	-3.08331	0.00212272	0.999825	-2.58647
acute_bcell	OLINK_XRCC4	ATP1B3	OLINK_XRCC4	-0.318956	-0.522359	-0.115553	4.0881	-3.07842	0.00215742	0.999825	-2.59386
acute_bcell	OLINK_XRCC4	WASIR2	OLINK_XRCC4	0.382518	0.138052	0.626985	1.29862	3.07176	0.00220553	0.999825	-2.60392
acute_bcell	OLINK_XRCC4	MLXIP	OLINK_XRCC4	-0.370735	-0.610354	-0.131116	2.96248	-3.03737	0.00246996	0.999825	-2.65549
acute_bcell	OLINK_XRCC4	AC007114.1	OLINK_XRCC4	-0.346904	-0.571311	-0.122498	1.32775	-3.03479	0.00249087	0.999825	-2.65932
acute_bcell	OLINK_XRCC4	HNRNPAB	OLINK_XRCC4	-0.362463	-0.598243	-0.126683	4.20058	-3.01794	0.00263181	0.999825	-2.68436
acute_bcell	OLINK_XRCC4	H3F3B	OLINK_XRCC4	0.158092	0.0547682	0.261416	10.0276	3.00375	0.00275614	0.999825	-2.70534
acute_bcell	OLINK_XRCC4	HIST1H1C	OLINK_XRCC4	0.261745	0.0899998	0.433491	5.74786	2.99191	0.00286401	0.999825	-2.72278
acute_bcell	OLINK_XRCC4	GOLGA8B	OLINK_XRCC4	-0.378489	-0.627589	-0.12939	2.79002	-2.98288	0.00294885	0.999825	-2.73603
acute_bcell	OLINK_XRCC4	MANBAL	OLINK_XRCC4	-0.348928	-0.583042	-0.114815	2.04651	-2.92593	0.00353879	0.999825	-2.81871
acute_bcell	OLINK_XRCC4	IRF2BPL	OLINK_XRCC4	-0.346874	-0.580101	-0.113647	1.88401	-2.91977	0.00360876	0.999825	-2.82757
acute_bcell	OLINK_XRCC4	LARP4B	OLINK_XRCC4	-0.350382	-0.587614	-0.11315	2.3181	-2.8995	0.00384765	0.999825	-2.85656
acute_bcell	OLINK_XRCC4	FAM185A	OLINK_XRCC4	0.336293	0.108074	0.564512	1.8424	2.89282	0.00392945	0.999825	-2.86607
acute_bcell	OLINK_YES1	H3F3B	OLINK_YES1	0.0879686	0.0677057	0.108232	10.0276	8.52277	8.62565e-17	9.94279e-13	27.0557
acute_bcell	OLINK_YES1	KLF6	OLINK_YES1	0.131368	0.0890944	0.173642	8.32317	6.10064	1.698e-09	9.78644e-06	11.2368
acute_bcell	OLINK_YES1	PPP1R15A	OLINK_YES1	0.151244	0.0986892	0.203798	6.87866	5.64966	2.28948e-08	8.79693e-05	8.80598
acute_bcell	OLINK_YES1	HERC5	OLINK_YES1	-0.184768	-0.251237	-0.118298	3.79372	-5.45704	6.59821e-08	0.000190144	7.81972
acute_bcell	OLINK_YES1	MT2A	OLINK_YES1	-0.161532	-0.220301	-0.102763	4.95786	-5.39591	9.17114e-08	0.000211431	7.5133
acute_bcell	OLINK_YES1	TAGLN2	OLINK_YES1	0.0587179	0.0369013	0.0805346	8.79765	5.2837	1.66449e-07	0.000300602	6.95912
acute_bcell	OLINK_YES1	IFI6	OLINK_YES1	-0.198939	-0.273102	-0.124777	5.74745	-5.26613	1.82547e-07	0.000300602	6.87335
acute_bcell	OLINK_YES1	TNFSF10	OLINK_YES1	-0.162417	-0.223544	-0.10129	3.564	-5.21619	2.36992e-07	0.000341476	6.63092
acute_bcell	OLINK_YES1	RSAD2	OLINK_YES1	-0.198721	-0.274663	-0.122779	1.97027	-5.13709	3.56755e-07	0.000430982	6.25132
acute_bcell	OLINK_YES1	IRF7	OLINK_YES1	-0.159831	-0.22102	-0.0986424	6.06673	-5.12795	3.73889e-07	0.000430982	6.20781
acute_bcell	OLINK_YES1	IFIT3	OLINK_YES1	-0.261926	-0.36434	-0.159512	3.61219	-5.02082	6.44476e-07	0.000675352	5.70311
acute_bcell	OLINK_YES1	IFIT1	OLINK_YES1	-0.247706	-0.345819	-0.149592	2.37944	-4.95636	8.89985e-07	0.000854905	5.40425
acute_bcell	OLINK_YES1	USP18	OLINK_YES1	-0.195353	-0.273456	-0.117249	2.45849	-4.91027	1.11856e-06	0.000981576	5.19275
acute_bcell	OLINK_YES1	IGSF6	OLINK_YES1	-0.115849	-0.162288	-0.0694096	1.01581	-4.89735	1.19216e-06	0.000981576	5.13381
acute_bcell	OLINK_YES1	CMPK2	OLINK_YES1	-0.207337	-0.291481	-0.123192	2.23323	-4.83733	1.59997e-06	0.00120091	4.86184
acute_bcell	OLINK_YES1	IFI44L	OLINK_YES1	-0.249335	-0.3507	-0.14797	5.38809	-4.82892	1.66692e-06	0.00120091	4.82396
acute_bcell	OLINK_YES1	HERC6	OLINK_YES1	-0.159363	-0.22521	-0.0935153	2.27442	-4.7512	2.42704e-06	0.00161649	4.47705
acute_bcell	OLINK_YES1	ISG15	OLINK_YES1	-0.184203	-0.260446	-0.10796	6.17077	-4.74301	2.52424e-06	0.00161649	4.44081
acute_bcell	OLINK_YES1	APOL6	OLINK_YES1	-0.133932	-0.191102	-0.0767621	2.80862	-4.5991	4.98595e-06	0.0030249	3.81341
acute_bcell	OLINK_YES1	RPL3	OLINK_YES1	0.0460032	0.0261418	0.0658645	10.9022	4.5471	6.34761e-06	0.00365845	3.59121
acute_bcell	OLINK_YES1	IFITM1	OLINK_YES1	-0.145179	-0.208849	-0.0815092	8.37371	-4.47637	8.78223e-06	0.00482061	3.29275
acute_bcell	OLINK_YES1	ZNF844	OLINK_YES1	0.115092	0.0643652	0.165819	2.75697	4.45412	9.71726e-06	0.0050914	3.19982
acute_bcell	OLINK_YES1	TAGAP	OLINK_YES1	0.084981	0.0472903	0.122672	6.74011	4.42632	1.10207e-05	0.00552327	3.08425
acute_bcell	OLINK_YES1	ISG20	OLINK_YES1	-0.0779594	-0.112632	-0.0432871	8.30797	-4.41408	1.16455e-05	0.00554203	3.03364
acute_bcell	OLINK_YES1	EIF2AK2	OLINK_YES1	-0.132049	-0.190872	-0.0732269	5.62947	-4.40706	1.20197e-05	0.00554203	3.00461
acute_bcell	OLINK_YTHDF3	H3F3B	OLINK_YTHDF3	0.131215	0.0918221	0.170608	10.0276	6.53914	1.1495e-10	1.32503e-06	12.3763
acute_bcell	OLINK_YTHDF3	PPP1R15A	OLINK_YTHDF3	0.251766	0.151766	0.351766	6.87866	4.94256	9.53222e-07	0.0054939	4.80756
acute_bcell	OLINK_YTHDF3	KLF6	OLINK_YTHDF3	0.197914	0.116653	0.279175	8.32317	4.78132	2.09946e-06	0.00806683	4.1507
acute_bcell	OLINK_YTHDF3	TAGLN2	OLINK_YTHDF3	0.094095	0.0524507	0.135739	8.79765	4.43575	1.05609e-05	0.0304338	2.81154
acute_bcell	OLINK_YTHDF3	PRKAR1A	OLINK_YTHDF3	0.128102	0.0706081	0.185595	5.49384	4.37412	1.3932e-05	0.0321187	2.58265
acute_bcell	OLINK_YTHDF3	CFAP20	OLINK_YTHDF3	0.246649	0.134671	0.358626	3.53686	4.32417	1.73963e-05	0.0334212	2.39934
acute_bcell	OLINK_YTHDF3	CSDE1	OLINK_YTHDF3	0.0922583	0.0496171	0.134899	6.59776	4.24748	2.43599e-05	0.0401138	2.12176
acute_bcell	OLINK_YTHDF3	CD80	OLINK_YTHDF3	0.229723	0.119598	0.339847	2.25009	4.09521	4.68028e-05	0.0674369	1.58459
acute_bcell	OLINK_YTHDF3	HIST1H1C	OLINK_YTHDF3	0.137888	0.0709233	0.204853	5.74786	4.04235	5.84277e-05	0.0748329	1.40249
acute_bcell	OLINK_YTHDF3	DUSP10	OLINK_YTHDF3	0.233459	0.116594	0.350325	1.97394	3.92176	9.60308e-05	0.106398	0.995426
acute_bcell	OLINK_YTHDF3	IGSF6	OLINK_YTHDF3	-0.176541	-0.265224	-0.0878574	1.01581	-3.90803	0.000101534	0.106398	0.949846
acute_bcell	OLINK_YTHDF3	AC020916.1	OLINK_YTHDF3	0.196928	0.0964289	0.297427	1.18251	3.8468	0.000129926	0.111836	0.748352
acute_bcell	OLINK_YTHDF3	MPC2	OLINK_YTHDF3	0.0963826	0.0470762	0.145689	5.38739	3.83752	0.000134839	0.111836	0.718049
acute_bcell	OLINK_YTHDF3	RGCC	OLINK_YTHDF3	0.232886	0.113692	0.352081	1.84569	3.83568	0.000135829	0.111836	0.712077
acute_bcell	OLINK_YTHDF3	WDR86	OLINK_YTHDF3	0.183579	0.0865704	0.280587	1.05254	3.71508	0.000218347	0.161623	0.325198
acute_bcell	OLINK_YTHDF3	NFKBID	OLINK_YTHDF3	0.206222	0.0970431	0.315401	4.9132	3.7081	0.00022434	0.161623	0.303172
acute_bcell	OLINK_YTHDF3	KDM6B	OLINK_YTHDF3	0.180902	0.0842825	0.277521	3.63244	3.67565	0.000254292	0.171018	0.201268
acute_bcell	OLINK_YTHDF3	NR4A1	OLINK_YTHDF3	0.259416	0.12038	0.398451	2.69104	3.6629	0.000267053	0.171018	0.161479
acute_bcell	OLINK_YTHDF3	PRRG2	OLINK_YTHDF3	-0.151856	-0.233862	-0.0698502	0.99819	-3.63531	0.000296763	0.180041	0.0758129
acute_bcell	OLINK_YTHDF3	SDHAF1	OLINK_YTHDF3	-0.180221	-0.279852	-0.0805897	3.20467	-3.55112	0.000407739	0.235	-0.181758
acute_bcell	OLINK_YTHDF3	RGS1	OLINK_YTHDF3	0.212612	0.094235	0.33099	2.18776	3.52594	0.000447826	0.245814	-0.257659
acute_bcell	OLINK_YTHDF3	MAPK1	OLINK_YTHDF3	-0.160172	-0.249687	-0.0706572	3.12301	-3.51275	0.000470273	0.246402	-0.297219
acute_bcell	OLINK_YTHDF3	TAGAP	OLINK_YTHDF3	0.127898	0.0557693	0.200027	6.74011	3.48105	0.000528585	0.264913	-0.391696
acute_bcell	OLINK_YTHDF3	FKBP1C	OLINK_YTHDF3	0.120218	0.0513341	0.189102	0.648797	3.42615	0.000645802	0.29433	-0.553347
acute_bcell	OLINK_YTHDF3	HMBS	OLINK_YTHDF3	-0.166891	-0.262762	-0.071021	2.69464	-3.41747	0.000666428	0.29433	-0.578694
acute_bcell	OLINK_ZBTB16	H3F3B	OLINK_ZBTB16	0.127026	0.0951143	0.158937	10.0276	7.8145	1.88306e-14	2.1706e-10	20.9514
acute_bcell	OLINK_ZBTB16	KLF6	OLINK_ZBTB16	0.183415	0.116709	0.250121	8.32317	5.39791	9.07328e-08	0.000522938	7.23881
acute_bcell	OLINK_ZBTB16	PPP1R15A	OLINK_ZBTB16	0.204141	0.121415	0.286868	6.87866	4.84441	1.54565e-06	0.00593892	4.73966
acute_bcell	OLINK_ZBTB16	ZNF235	OLINK_ZBTB16	-0.174008	-0.250138	-0.0978785	2.09055	-4.48716	8.36029e-06	0.0205556	3.26063
acute_bcell	OLINK_ZBTB16	IGSF6	OLINK_ZBTB16	-0.16528	-0.237819	-0.0927406	1.01581	-4.47304	8.91628e-06	0.0205556	3.20438
acute_bcell	OLINK_ZBTB16	TAP2	OLINK_ZBTB16	-0.161598	-0.234398	-0.0887982	2.77112	-4.35773	1.49886e-05	0.0287957	2.75114
acute_bcell	OLINK_ZBTB16	IGHV3-66	OLINK_ZBTB16	-0.335861	-0.488413	-0.18331	3.35415	-4.32215	1.75528e-05	0.0289045	2.61353
acute_bcell	OLINK_ZBTB16	TAGLN2	OLINK_ZBTB16	0.0723228	0.0380672	0.106578	8.79765	4.14476	3.79291e-05	0.0546511	1.94349
acute_bcell	OLINK_ZBTB16	HIST1H2BG	OLINK_ZBTB16	-0.166857	-0.247625	-0.0860886	1.31198	-4.05563	5.52742e-05	0.0664683	1.61692
acute_bcell	OLINK_ZBTB16	TENT5A	OLINK_ZBTB16	-0.179681	-0.266875	-0.0924877	3.24296	-4.04551	5.76631e-05	0.0664683	1.58027
acute_bcell	OLINK_ZBTB16	IPMK	OLINK_ZBTB16	-0.15504	-0.23095	-0.0791306	2.24595	-4.00962	6.69504e-05	0.0676942	1.45098
acute_bcell	OLINK_ZBTB16	MT2A	OLINK_ZBTB16	-0.188367	-0.281013	-0.0957212	4.95786	-3.99148	7.21674e-05	0.0676942	1.38606
acute_bcell	OLINK_ZBTB16	ARID5B	OLINK_ZBTB16	0.0816122	0.0413346	0.12189	6.32786	3.97783	7.63446e-05	0.0676942	1.33739
acute_bcell	OLINK_ZBTB16	SDHAF1	OLINK_ZBTB16	-0.161207	-0.242842	-0.0795733	3.20467	-3.87675	0.000115212	0.0887654	0.981962
acute_bcell	OLINK_ZBTB16	RSAD2	OLINK_ZBTB16	-0.236365	-0.356245	-0.116486	1.97027	-3.87073	0.000118037	0.0887654	0.961069
acute_bcell	OLINK_ZBTB16	PRRG2	OLINK_ZBTB16	-0.132143	-0.199348	-0.0649372	0.99819	-3.86005	0.00012321	0.0887654	0.924075
acute_bcell	OLINK_ZBTB16	SFT2D2	OLINK_ZBTB16	-0.112129	-0.169734	-0.0545249	4.10437	-3.82137	0.000143799	0.0945796	0.790906
acute_bcell	OLINK_ZBTB16	EML6	OLINK_ZBTB16	0.145456	0.070599	0.220313	1.15955	3.81465	0.000147691	0.0945796	0.767905
acute_bcell	OLINK_ZBTB16	HERC5	OLINK_ZBTB16	-0.201746	-0.306807	-0.0966857	3.79372	-3.76982	0.000176308	0.105669	0.615464
acute_bcell	OLINK_ZBTB16	MID1IP1	OLINK_ZBTB16	-0.16202	-0.246616	-0.0774234	3.42471	-3.75986	0.000183342	0.105669	0.581819
acute_bcell	OLINK_ZBTB16	FAM78A	OLINK_ZBTB16	-0.150632	-0.229932	-0.0713317	2.93281	-3.72905	0.000206806	0.113517	0.478302
acute_bcell	OLINK_ZBTB16	IGHV3-53	OLINK_ZBTB16	-0.297688	-0.457657	-0.13772	4.4273	-3.65327	0.000277089	0.140904	0.227211
acute_bcell	OLINK_ZBTB16	IFIT2	OLINK_ZBTB16	-0.207672	-0.319532	-0.0958129	2.90057	-3.6447	0.000286325	0.140904	0.199107
acute_bcell	OLINK_ZBTB16	PHYHD1	OLINK_ZBTB16	0.111407	0.0511841	0.17163	0.563888	3.63167	0.000300908	0.140904	0.156537
acute_bcell	OLINK_ZBTB16	S100A9	OLINK_ZBTB16	-0.179034	-0.275922	-0.0821459	6.39732	-3.62761	0.000305596	0.140904	0.143292
acute_bcell	OLINK_ZBTB17	TENT5A	OLINK_ZBTB17	-0.387261	-0.546817	-0.227704	3.24296	-4.7648	2.27351e-06	0.0149139	3.99388
acute_bcell	OLINK_ZBTB17	MT-ND3	OLINK_ZBTB17	-0.177973	-0.251717	-0.104229	10.375	-4.73783	2.58765e-06	0.0149139	3.88787
acute_bcell	OLINK_ZBTB17	IFIT2	OLINK_ZBTB17	-0.466197	-0.671861	-0.260532	2.90057	-4.45004	9.89883e-06	0.0358306	2.79135
acute_bcell	OLINK_ZBTB17	MYLIP	OLINK_ZBTB17	-0.292537	-0.423073	-0.162001	4.50153	-4.39952	1.24336e-05	0.0358306	2.60553
acute_bcell	OLINK_ZBTB17	SSBP4	OLINK_ZBTB17	-0.225124	-0.327644	-0.122605	5.21198	-4.31093	1.84444e-05	0.0425216	2.28449
acute_bcell	OLINK_ZBTB17	ANK1	OLINK_ZBTB17	-0.311333	-0.46006	-0.162606	1.94004	-4.10951	4.40576e-05	0.073363	1.57755
acute_bcell	OLINK_ZBTB17	CCDC137	OLINK_ZBTB17	-0.251191	-0.371265	-0.131117	3.86453	-4.10687	4.45511e-05	0.073363	1.56853
acute_bcell	OLINK_ZBTB17	TMEM237	OLINK_ZBTB17	-0.188675	-0.279755	-0.0975964	0.52401	-4.06679	5.27476e-05	0.0760027	1.43177
acute_bcell	OLINK_ZBTB17	ATE1	OLINK_ZBTB17	-0.24416	-0.364574	-0.123746	3.10659	-3.98065	7.54632e-05	0.0870137	1.14215
acute_bcell	OLINK_ZBTB17	ZNF442	OLINK_ZBTB17	0.198756	0.100733	0.296779	0.542803	3.98057	7.54869e-05	0.0870137	1.14189
acute_bcell	OLINK_ZBTB17	MTCH1	OLINK_ZBTB17	-0.223254	-0.335528	-0.11098	5.22632	-3.90368	0.000103343	0.108294	0.888361
acute_bcell	OLINK_ZBTB17	VNN2	OLINK_ZBTB17	-0.257872	-0.388323	-0.127421	3.32351	-3.88071	0.000113392	0.108922	0.813547
acute_bcell	OLINK_ZBTB17	COMMD7	OLINK_ZBTB17	-0.267722	-0.405126	-0.130318	2.15881	-3.82507	0.000141696	0.118244	0.634071
acute_bcell	OLINK_ZBTB17	TNFSF13B	OLINK_ZBTB17	-0.311179	-0.471134	-0.151224	2.09083	-3.81916	0.000145069	0.118244	0.615139
acute_bcell	OLINK_ZBTB17	MACROD2	OLINK_ZBTB17	-0.314102	-0.47619	-0.152015	4.01835	-3.80432	0.00015387	0.118244	0.567749
acute_bcell	OLINK_ZBTB17	SOX4	OLINK_ZBTB17	-0.302859	-0.460574	-0.145144	3.51857	-3.76985	0.000176292	0.124959	0.458371
acute_bcell	OLINK_ZBTB17	ARMH1	OLINK_ZBTB17	-0.298891	-0.455155	-0.142626	3.32712	-3.75497	0.000186887	0.124959	0.411477
acute_bcell	OLINK_ZBTB17	CCL3	OLINK_ZBTB17	0.247712	0.117823	0.377601	0.742733	3.74394	0.00019513	0.124959	0.376807
acute_bcell	OLINK_ZBTB17	ADAP2	OLINK_ZBTB17	-0.276945	-0.42528	-0.12861	2.28513	-3.66527	0.000264641	0.146424	0.132363
acute_bcell	OLINK_ZBTB17	LINC01504	OLINK_ZBTB17	-0.276925	-0.425399	-0.128451	2.0403	-3.66157	0.000268417	0.146424	0.121012
acute_bcell	OLINK_ZBTB17	ELL2	OLINK_ZBTB17	0.300394	0.138993	0.461796	3.52099	3.65375	0.00027658	0.146424	0.0970092
acute_bcell	OLINK_ZBTB17	AC004865.2	OLINK_ZBTB17	-0.259651	-0.399265	-0.120037	2.53148	-3.65105	0.000279459	0.146424	0.0887129
acute_bcell	OLINK_ZBTB17	HSPA6	OLINK_ZBTB17	-0.223669	-0.344367	-0.10297	0.84395	-3.63796	0.00029378	0.147235	0.048693
acute_bcell	OLINK_ZBTB17	PPP3CC	OLINK_ZBTB17	-0.155242	-0.240525	-0.0699583	6.02208	-3.57355	0.000374885	0.180054	-0.146317
acute_bcell	OLINK_ZBTB17	DNA2	OLINK_ZBTB17	0.189583	0.0850424	0.294124	0.650238	3.56016	0.000394186	0.181751	-0.186426
acute_cd4	OLINK_AARSD1	NR4A2	OLINK_AARSD1	0.307439	0.215366	0.399513	4.51805	6.55518	1.04188e-10	1.28693e-06	13.6649
acute_cd4	OLINK_AARSD1	NR4A3	OLINK_AARSD1	0.258871	0.178849	0.338893	1.34959	6.35086	3.73543e-10	2.307e-06	12.4896
acute_cd4	OLINK_AARSD1	KPNA2	OLINK_AARSD1	0.155228	0.0930059	0.21745	4.01599	4.89761	1.19194e-06	0.0049076	5.10856
acute_cd4	OLINK_AARSD1	CSRNP1	OLINK_AARSD1	0.176577	0.104777	0.248377	4.86843	4.82802	1.67591e-06	0.00502807	4.79938
acute_cd4	OLINK_AARSD1	CYCS	OLINK_AARSD1	0.0628727	0.0370934	0.088652	7.14333	4.78795	2.03533e-06	0.00502807	4.62323
acute_cd4	OLINK_AARSD1	SLC2A3	OLINK_AARSD1	0.0857519	0.0499159	0.121588	7.39443	4.69768	3.13693e-06	0.00612815	4.23142
acute_cd4	OLINK_AARSD1	SERTAD1	OLINK_AARSD1	0.179639	0.104223	0.255056	3.92689	4.67623	3.47288e-06	0.00612815	4.13934
acute_cd4	OLINK_AARSD1	AC138150.1	OLINK_AARSD1	-0.148572	-0.21293	-0.0842137	3.46828	-4.53202	6.81052e-06	0.0105154	3.53065
acute_cd4	OLINK_AARSD1	TNFAIP3	OLINK_AARSD1	0.126845	0.0714172	0.182273	7.91998	4.49267	8.15859e-06	0.0111972	3.36767
acute_cd4	OLINK_AARSD1	ZFP36	OLINK_AARSD1	0.101361	0.0566676	0.146055	9.04213	4.45231	9.80493e-06	0.012111	3.2019
acute_cd4	OLINK_AARSD1	TENT5C	OLINK_AARSD1	0.127067	0.0698894	0.184245	5.86517	4.36279	1.46646e-05	0.016467	2.8393
acute_cd4	OLINK_AARSD1	FOS	OLINK_AARSD1	0.192794	0.10166	0.283928	7.81786	4.1531	3.66229e-05	0.0376972	2.01725
acute_cd4	OLINK_AARSD1	ZNF331	OLINK_AARSD1	0.135217	0.0705516	0.199882	5.02851	4.10505	4.49215e-05	0.0419695	1.8343
acute_cd4	OLINK_AARSD1	TUBB4B	OLINK_AARSD1	0.0855482	0.0443867	0.12671	5.55508	4.08018	4.98898e-05	0.0419695	1.7404
acute_cd4	OLINK_AARSD1	EIF1	OLINK_AARSD1	0.05163	0.0267573	0.0765026	11.0404	4.0751	5.09668e-05	0.0419695	1.72129
acute_cd4	OLINK_AARSD1	DNAJB1	OLINK_AARSD1	0.076439	0.0391914	0.113687	7.72274	4.02879	6.18563e-05	0.0471195	1.54813
acute_cd4	OLINK_AARSD1	MYC	OLINK_AARSD1	-0.103957	-0.154758	-0.0531571	7.16121	-4.01742	6.48504e-05	0.0471195	1.50589
acute_cd4	OLINK_AARSD1	YPEL5	OLINK_AARSD1	0.069323	0.0346305	0.104016	6.71057	3.92284	9.56543e-05	0.0637554	1.15901
acute_cd4	OLINK_AARSD1	GTF3A	OLINK_AARSD1	-0.037756	-0.0566805	-0.0188315	7.87256	-3.9167	9.80694e-05	0.0637554	1.13679
acute_cd4	OLINK_AARSD1	ARL4C	OLINK_AARSD1	0.050696	0.0246559	0.076736	7.79325	3.822	0.0001435	0.0886258	0.797899
acute_cd4	OLINK_AARSD1	DHODH	OLINK_AARSD1	-0.132436	-0.200924	-0.0639474	2.2895	-3.79618	0.000158969	0.0913591	0.706907
acute_cd4	OLINK_AARSD1	ITM2B	OLINK_AARSD1	-0.0480017	-0.0728641	-0.0231392	9.81516	-3.79028	0.000162719	0.0913591	0.686194
acute_cd4	OLINK_AARSD1	DDX3X	OLINK_AARSD1	0.0635698	0.0304795	0.0966601	5.98176	3.77145	0.00017525	0.0941168	0.620301
acute_cd4	OLINK_AARSD1	NDUFA3	OLINK_AARSD1	-0.0597323	-0.0910131	-0.0284514	7.83764	-3.74878	0.000191553	0.0960745	0.541346
acute_cd4	OLINK_AARSD1	AREG	OLINK_AARSD1	0.16424	0.0781421	0.250339	5.42962	3.74493	0.000194451	0.0960745	0.52802
acute_cd4	OLINK_ABHD14B	ZFP36	OLINK_ABHD14B	0.167067	0.0985823	0.235551	9.04213	4.78913	2.02374e-06	0.0185221	4.40051
acute_cd4	OLINK_ABHD14B	NR4A3	OLINK_ABHD14B	0.298237	0.173853	0.422621	1.34959	4.70713	2.99904e-06	0.0185221	4.06195
acute_cd4	OLINK_ABHD14B	PTP4A1	OLINK_ABHD14B	0.128953	0.0682623	0.189643	5.78827	4.17128	3.38811e-05	0.0779706	1.98522
acute_cd4	OLINK_ABHD14B	SNRNP70	OLINK_ABHD14B	-0.0923133	-0.135822	-0.0488043	6.38568	-4.16528	3.47633e-05	0.0779706	1.96331
acute_cd4	OLINK_ABHD14B	CSRNP1	OLINK_ABHD14B	0.232464	0.121525	0.343403	4.86843	4.11367	4.33114e-05	0.0779706	1.77607
acute_cd4	OLINK_ABHD14B	KPNA2	OLINK_ABHD14B	0.200938	0.105028	0.296849	4.01599	4.11298	4.3438e-05	0.0779706	1.77358
acute_cd4	OLINK_ABHD14B	NAGPA	OLINK_ABHD14B	-0.187714	-0.2774	-0.098028	4.2561	-4.10894	4.41867e-05	0.0779706	1.75904
acute_cd4	OLINK_ABHD14B	PDE4B	OLINK_ABHD14B	0.171878	0.0891161	0.254639	6.14986	4.07708	5.05435e-05	0.0780392	1.64468
acute_cd4	OLINK_ABHD14B	SAMSN1	OLINK_ABHD14B	0.130343	0.0670414	0.193644	5.71937	4.04233	5.84624e-05	0.0802364	1.52093
acute_cd4	OLINK_ABHD14B	NR4A2	OLINK_ABHD14B	0.291758	0.14773	0.435787	4.51805	3.97679	7.67085e-05	0.0947002	1.29025
acute_cd4	OLINK_ABHD14B	EZR	OLINK_ABHD14B	0.087704	0.0438074	0.131601	7.4812	3.92236	9.58418e-05	0.0947002	1.10141
acute_cd4	OLINK_ABHD14B	EIF1	OLINK_ABHD14B	0.0761297	0.0378819	0.114377	11.0404	3.90757	0.000101771	0.0947002	1.05054
acute_cd4	OLINK_ABHD14B	CYCS	OLINK_ABHD14B	0.0788477	0.0390542	0.118641	7.14333	3.88988	0.000109324	0.0947002	0.98991
acute_cd4	OLINK_ABHD14B	SH3BP1	OLINK_ABHD14B	-0.14219	-0.214111	-0.0702683	5.76673	-3.88122	0.000113208	0.0947002	0.960352
acute_cd4	OLINK_ABHD14B	GPANK1	OLINK_ABHD14B	-0.163984	-0.247054	-0.0809149	4.04839	-3.87543	0.000115877	0.0947002	0.940619
acute_cd4	OLINK_ABHD14B	AKT2	OLINK_ABHD14B	-0.105018	-0.158464	-0.0515724	4.92236	-3.85753	0.000124518	0.0947002	0.879754
acute_cd4	OLINK_ABHD14B	RMND5B	OLINK_ABHD14B	-0.18299	-0.276393	-0.0895864	3.48012	-3.84613	0.000130336	0.0947002	0.841128
acute_cd4	OLINK_ABHD14B	R3HDM4	OLINK_ABHD14B	-0.130628	-0.197649	-0.0636059	6.58176	-3.82629	0.000141067	0.0968036	0.774216
acute_cd4	OLINK_ABHD14B	TENT5C	OLINK_ABHD14B	0.169021	0.0809531	0.257088	5.86517	3.76776	0.000177816	0.115599	0.578644
acute_cd4	OLINK_ABHD14B	SMARCA4	OLINK_ABHD14B	-0.137433	-0.210507	-0.0643581	5.01264	-3.69218	0.000238685	0.147412	0.330412
acute_cd4	OLINK_ABHD14B	ASB16-AS1	OLINK_ABHD14B	-0.19031	-0.292851	-0.08777	3.74889	-3.64356	0.000287668	0.152453	0.173299
acute_cd4	OLINK_ABHD14B	PILRB	OLINK_ABHD14B	-0.186249	-0.286715	-0.0857838	3.67414	-3.63945	0.000292213	0.152453	0.160114
acute_cd4	OLINK_ABHD14B	TEDC1	OLINK_ABHD14B	-0.197612	-0.304917	-0.0903058	2.09697	-3.61533	0.000320294	0.152453	0.082975
acute_cd4	OLINK_ABHD14B	SRGN	OLINK_ABHD14B	0.0874465	0.0399386	0.134954	8.97914	3.61356	0.000322452	0.152453	0.0773318
acute_cd4	OLINK_ABHD14B	SUGP1	OLINK_ABHD14B	-0.153972	-0.237626	-0.0703176	3.67913	-3.61337	0.000322687	0.152453	0.0767195
acute_cd4	OLINK_ABL1	KLF6	OLINK_ABL1	0.130642	0.0900674	0.171216	8.96912	6.32104	4.48773e-10	5.54325e-06	12.3563
acute_cd4	OLINK_ABL1	HIST1H1E	OLINK_ABL1	0.17546	0.113424	0.237496	6.94133	5.55255	3.92587e-08	0.000242462	8.23975
acute_cd4	OLINK_ABL1	PLXDC2	OLINK_ABL1	-0.23498	-0.319583	-0.150377	1.07347	-5.4526	6.76944e-08	0.00027872	7.73999
acute_cd4	OLINK_ABL1	TRIM56	OLINK_ABL1	-0.187227	-0.257296	-0.117157	4.26533	-5.24562	2.0354e-07	0.000628533	6.73174
acute_cd4	OLINK_ABL1	TLR4	OLINK_ABL1	-0.188929	-0.26173	-0.116129	0.71296	-5.09473	4.43672e-07	0.00100601	6.01948
acute_cd4	OLINK_ABL1	EIF3J	OLINK_ABL1	-0.127274	-0.177025	-0.0775232	5.11706	-5.02224	6.4063e-07	0.00100601	5.68412
acute_cd4	OLINK_ABL1	TCL1A	OLINK_ABL1	-0.185543	-0.258321	-0.112764	0.612656	-5.00494	6.98849e-07	0.00100601	5.60476
acute_cd4	OLINK_ABL1	H3F3B	OLINK_ABL1	0.0701491	0.0426224	0.0976759	10.8782	5.00295	7.05864e-07	0.00100601	5.59565
acute_cd4	OLINK_ABL1	TAGLN2	OLINK_ABL1	0.0747712	0.0453865	0.104156	9.1581	4.99543	7.33007e-07	0.00100601	5.56123
acute_cd4	OLINK_ABL1	C6orf48	OLINK_ABL1	-0.119129	-0.166589	-0.0716689	5.89398	-4.92776	1.02697e-06	0.00126851	5.25379
acute_cd4	OLINK_ABL1	SERPINA1	OLINK_ABL1	-0.271733	-0.381144	-0.162322	2.901	-4.87572	1.32738e-06	0.00137944	5.02002
acute_cd4	OLINK_ABL1	IGHV3-30	OLINK_ABL1	-0.238473	-0.334548	-0.142399	0.670389	-4.87293	1.3457e-06	0.00137944	5.00754
acute_cd4	OLINK_ABL1	DNAJC19	OLINK_ABL1	-0.0820062	-0.11515	-0.0488627	6.19217	-4.85744	1.45181e-06	0.00137944	4.93843
acute_cd4	OLINK_ABL1	RPP25	OLINK_ABL1	-0.203335	-0.285777	-0.120893	1.26469	-4.84199	1.56562e-06	0.00138132	4.86973
acute_cd4	OLINK_ABL1	KHSRP	OLINK_ABL1	-0.153921	-0.217244	-0.0905981	3.89095	-4.77196	2.19852e-06	0.00181041	4.56084
acute_cd4	OLINK_ABL1	C19orf66	OLINK_ABL1	-0.125305	-0.177121	-0.0734885	6.75022	-4.74745	2.47349e-06	0.00190953	4.4537
acute_cd4	OLINK_ABL1	ADAR	OLINK_ABL1	-0.121984	-0.172624	-0.071344	6.91988	-4.72899	2.70194e-06	0.0019632	4.37341
acute_cd4	OLINK_ABL1	HEXDC	OLINK_ABL1	-0.147739	-0.209439	-0.0860389	4.32856	-4.70077	3.09115e-06	0.00205625	4.25113
acute_cd4	OLINK_ABL1	WAC	OLINK_ABL1	-0.101764	-0.144381	-0.0591465	5.60884	-4.68776	3.28818e-06	0.00205625	4.19501
acute_cd4	OLINK_ABL1	PARP12	OLINK_ABL1	-0.212751	-0.301898	-0.123603	4.26486	-4.68513	3.32941e-06	0.00205625	4.18369
acute_cd4	OLINK_ABL1	UPF2	OLINK_ABL1	-0.1144	-0.162573	-0.0662263	5.94221	-4.66204	3.7137e-06	0.00215568	4.08451
acute_cd4	OLINK_ABL1	HMGB2	OLINK_ABL1	0.0939855	0.0543485	0.133623	7.04285	4.65498	3.83945e-06	0.00215568	4.05428
acute_cd4	OLINK_ABL1	TYMP	OLINK_ABL1	-0.196389	-0.279646	-0.113132	6.0156	-4.63077	4.3028e-06	0.00224004	3.95087
acute_cd4	OLINK_ABL1	FCER1G	OLINK_ABL1	-0.257568	-0.366912	-0.148223	4.42285	-4.62439	4.43351e-06	0.00224004	3.92372
acute_cd4	OLINK_ABL1	S100A9	OLINK_ABL1	-0.218774	-0.312029	-0.125519	7.33162	-4.60557	4.8417e-06	0.00224004	3.84382
acute_cd4	OLINK_ACAA1	EIF4B	OLINK_ACAA1	0.0601939	0.0408036	0.0795842	7.68717	6.09434	1.76726e-09	2.18292e-05	11.1804
acute_cd4	OLINK_ACAA1	IFI44L	OLINK_ACAA1	-0.333611	-0.448077	-0.219145	6.01468	-5.72165	1.53186e-08	5.53486e-05	9.16846
acute_cd4	OLINK_ACAA1	IFI6	OLINK_ACAA1	-0.222928	-0.299645	-0.14621	7.53866	-5.70466	1.68569e-08	5.53486e-05	9.07946
acute_cd4	OLINK_ACAA1	ISG15	OLINK_ACAA1	-0.220742	-0.296853	-0.144631	7.61733	-5.69374	1.79238e-08	5.53486e-05	9.02239
acute_cd4	OLINK_ACAA1	ADAR	OLINK_ACAA1	-0.0993773	-0.135298	-0.0634567	6.91988	-5.43128	7.59502e-08	0.000187627	7.68121
acute_cd4	OLINK_ACAA1	OAS3	OLINK_ACAA1	-0.213462	-0.293938	-0.132986	4.33301	-5.20731	2.48527e-07	0.000511634	6.58282
acute_cd4	OLINK_ACAA1	ETV7	OLINK_ACAA1	-0.215092	-0.297123	-0.133061	2.4999	-5.1476	3.38433e-07	0.000575	6.29717
acute_cd4	OLINK_ACAA1	IFIT3	OLINK_ACAA1	-0.312691	-0.432377	-0.193005	4.28683	-5.12897	3.72409e-07	0.000575	6.20872
acute_cd4	OLINK_ACAA1	MX2	OLINK_ACAA1	-0.177119	-0.245349	-0.10889	5.58777	-5.09629	4.40173e-07	0.000604112	6.05419
acute_cd4	OLINK_ACAA1	MX1	OLINK_ACAA1	-0.214152	-0.297193	-0.131112	6.24266	-5.06283	5.2182e-07	0.000644552	5.89696
acute_cd4	OLINK_ACAA1	MT-ND2	OLINK_ACAA1	-0.0686634	-0.0959476	-0.0413792	9.71678	-4.94053	9.63961e-07	0.00108244	5.33044
acute_cd4	OLINK_ACAA1	C19orf66	OLINK_ACAA1	-0.092118	-0.129132	-0.0551039	6.75022	-4.88581	1.2632e-06	0.00122453	5.08117
acute_cd4	OLINK_ACAA1	LY6E	OLINK_ACAA1	-0.103458	-0.14515	-0.0617663	9.37884	-4.8716	1.35448e-06	0.00122453	5.01687
acute_cd4	OLINK_ACAA1	APOL6	OLINK_ACAA1	-0.105171	-0.147699	-0.062644	5.46616	-4.85498	1.46933e-06	0.00122453	4.94188
acute_cd4	OLINK_ACAA1	XAF1	OLINK_ACAA1	-0.203163	-0.285356	-0.12097	6.6761	-4.85253	1.48704e-06	0.00122453	4.93085
acute_cd4	OLINK_ACAA1	EIF2AK2	OLINK_ACAA1	-0.147782	-0.208263	-0.0873004	6.50797	-4.79688	1.94925e-06	0.00143081	4.6816
acute_cd4	OLINK_ACAA1	OAS1	OLINK_ACAA1	-0.227445	-0.320721	-0.134169	5.03781	-4.78703	2.04437e-06	0.00143081	4.63775
acute_cd4	OLINK_ACAA1	PPM1K	OLINK_ACAA1	-0.10883	-0.1535	-0.0641607	5.86614	-4.78295	2.08506e-06	0.00143081	4.61961
acute_cd4	OLINK_ACAA1	IFI44	OLINK_ACAA1	-0.162588	-0.23006	-0.0951157	5.15826	-4.73067	2.68033e-06	0.00167925	4.38857
acute_cd4	OLINK_ACAA1	IFITM1	OLINK_ACAA1	-0.0716594	-0.101416	-0.0419027	11.7056	-4.72768	2.71899e-06	0.00167925	4.3754
acute_cd4	OLINK_ACAA1	ISG20	OLINK_ACAA1	-0.0823052	-0.116589	-0.0480214	8.5143	-4.713	2.91632e-06	0.00171535	4.31098
acute_cd4	OLINK_ACAA1	RPL3	OLINK_ACAA1	0.0538475	0.0312038	0.0764913	11.8372	4.66849	3.60237e-06	0.00202256	4.11681
acute_cd4	OLINK_ACAA1	PHF11	OLINK_ACAA1	-0.0841171	-0.120316	-0.0479182	6.66122	-4.56192	5.93183e-06	0.00305976	3.659
acute_cd4	OLINK_ACAA1	IFIT1	OLINK_ACAA1	-0.286975	-0.41068	-0.163271	3.18233	-4.55427	6.14558e-06	0.00305976	3.62653
acute_cd4	OLINK_ACAA1	HELZ2	OLINK_ACAA1	-0.173625	-0.248495	-0.0987544	4.06116	-4.55262	6.19285e-06	0.00305976	3.6195
acute_cd4	OLINK_ACAN	SLC2A3	OLINK_ACAN	0.182746	0.102242	0.26325	7.39443	4.45645	9.62237e-06	0.0874204	2.78474
acute_cd4	OLINK_ACAN	BHLHE40	OLINK_ACAN	0.261283	0.14389	0.378676	5.907	4.36945	1.42352e-05	0.0874204	2.46735
acute_cd4	OLINK_ACAN	KLF6	OLINK_ACAN	0.162806	0.0879713	0.23764	8.96912	4.27097	2.19992e-05	0.0874204	2.11515
acute_cd4	OLINK_ACAN	AC073111.5	OLINK_ACAN	-0.286334	-0.419761	-0.152908	4.22927	-4.213	2.83097e-05	0.0874204	1.91138
acute_cd4	OLINK_ACAN	GPRIN3	OLINK_ACAN	0.167575	0.0884991	0.24665	6.12335	4.1603	3.5512e-05	0.0877289	1.72845
acute_cd4	OLINK_ACAN	HBEGF	OLINK_ACAN	0.367179	0.186313	0.548045	1.83617	3.98547	7.40151e-05	0.144529	1.13713
acute_cd4	OLINK_ACAN	C19orf66	OLINK_ACAN	-0.190077	-0.284424	-0.0957304	6.75022	-3.95514	8.38393e-05	0.144529	1.03701
acute_cd4	OLINK_ACAN	NOG	OLINK_ACAN	-0.277627	-0.416377	-0.138877	0.818059	-3.92815	9.36072e-05	0.144529	0.948544
acute_cd4	OLINK_ACAN	MTHFD2	OLINK_ACAN	0.220443	0.108867	0.332018	5.19938	3.8787	0.000114365	0.15696	0.787903
acute_cd4	OLINK_ACAN	RGS16	OLINK_ACAN	0.433431	0.210735	0.656127	3.08079	3.8209	0.000144127	0.175492	0.602637
acute_cd4	OLINK_ACAN	KLRF1	OLINK_ACAN	-0.435994	-0.661211	-0.210778	3.27598	-3.80049	0.000156284	0.175492	0.537843
acute_cd4	OLINK_ACAN	SGK1	OLINK_ACAN	0.334643	0.159128	0.510159	4.62187	3.74306	0.000195884	0.188565	0.357311
acute_cd4	OLINK_ACAN	CASP3	OLINK_ACAN	-0.265933	-0.405536	-0.126331	3.71073	-3.73971	0.000198457	0.188565	0.346888
acute_cd4	OLINK_ACAN	SOCS3	OLINK_ACAN	0.311884	0.146067	0.477701	6.84922	3.69252	0.000238368	0.205855	0.200637
acute_cd4	OLINK_ACAN	NUDT8	OLINK_ACAN	0.290107	0.135351	0.444864	1.2046	3.68018	0.000249986	0.205855	0.162685
acute_cd4	OLINK_ACAN	CUTC	OLINK_ACAN	-0.163995	-0.252318	-0.0756715	5.1414	-3.64514	0.000285945	0.220749	0.0555837
acute_cd4	OLINK_ACAN	FAM215B	OLINK_ACAN	-0.289899	-0.447168	-0.13263	1.44833	-3.61877	0.000316137	0.225536	-0.0243364
acute_cd4	OLINK_ACAN	HCFC1R1	OLINK_ACAN	0.119473	0.0540945	0.184852	5.54481	3.58751	0.000355813	0.225536	-0.118387
acute_cd4	OLINK_ACAN	TSGA10	OLINK_ACAN	-0.275854	-0.426977	-0.124732	3.05066	-3.58352	0.000361201	0.225536	-0.130337
acute_cd4	OLINK_ACAN	USP39	OLINK_ACAN	-0.178963	-0.277084	-0.0808411	4.92098	-3.58061	0.000365182	0.225536	-0.139051
acute_cd4	OLINK_ACAN	PSMG1	OLINK_ACAN	-0.231072	-0.358915	-0.103228	3.99326	-3.54836	0.000412094	0.24239	-0.235078
acute_cd4	OLINK_ACAN	HLA-F	OLINK_ACAN	-0.131548	-0.204747	-0.0583493	7.48619	-3.52809	0.000444401	0.244327	-0.294999
acute_cd4	OLINK_ACAN	MRPL35	OLINK_ACAN	-0.264807	-0.412421	-0.117193	3.2909	-3.52177	0.000454948	0.244327	-0.313613
acute_cd4	OLINK_ACAN	SEC11A	OLINK_ACAN	-0.10991	-0.1716	-0.0482192	6.96908	-3.49765	0.000497401	0.251933	-0.384373
acute_cd4	OLINK_ACAN	ZWINT	OLINK_ACAN	-0.258494	-0.404323	-0.112664	1.38868	-3.47986	0.000531044	0.251933	-0.43625
acute_cd4	OLINK_ACE2	IFI44L	OLINK_ACE2	-0.554449	-0.710991	-0.397906	6.01468	-6.95326	7.84982e-12	9.69609e-08	16.2577
acute_cd4	OLINK_ACE2	SLC25A6	OLINK_ACE2	0.0870277	0.0604314	0.113624	9.08616	6.42384	2.37677e-10	1.29822e-06	13.0615
acute_cd4	OLINK_ACE2	SP100	OLINK_ACE2	-0.162732	-0.213091	-0.112373	7.51455	-6.34385	3.90044e-10	1.29822e-06	12.5981
acute_cd4	OLINK_ACE2	IFI6	OLINK_ACE2	-0.339962	-0.446002	-0.233922	7.53866	-6.29389	5.30026e-10	1.29822e-06	12.3113
acute_cd4	OLINK_ACE2	LY6E	OLINK_ACE2	-0.183775	-0.241207	-0.126343	9.37884	-6.28188	5.70395e-10	1.29822e-06	12.2427
acute_cd4	OLINK_ACE2	EIF2AK2	OLINK_ACE2	-0.264144	-0.346909	-0.181379	6.50797	-6.26543	6.30614e-10	1.29822e-06	12.1488
acute_cd4	OLINK_ACE2	MX2	OLINK_ACE2	-0.291907	-0.385564	-0.198251	5.58777	-6.11882	1.52723e-09	2.53076e-06	11.3223
acute_cd4	OLINK_ACE2	EIF3L	OLINK_ACE2	0.11147	0.0756363	0.147303	7.91518	6.10698	1.6391e-09	2.53076e-06	11.2563
acute_cd4	OLINK_ACE2	ISG15	OLINK_ACE2	-0.327879	-0.433798	-0.22196	7.61733	-6.07714	1.95751e-09	2.68657e-06	11.0906
acute_cd4	OLINK_ACE2	OAS1	OLINK_ACE2	-0.392951	-0.520946	-0.264957	5.03781	-6.02708	2.63224e-09	3.25135e-06	10.8141
acute_cd4	OLINK_ACE2	HSH2D	OLINK_ACE2	-0.23209	-0.30833	-0.155849	4.74904	-5.97627	3.54764e-09	3.98368e-06	10.5356
acute_cd4	OLINK_ACE2	PTMA	OLINK_ACE2	-0.0480367	-0.0638978	-0.0321756	11.6792	-5.94564	4.24247e-09	4.07107e-06	10.3688
acute_cd4	OLINK_ACE2	XAF1	OLINK_ACE2	-0.340579	-0.453066	-0.228092	6.6761	-5.94394	4.28464e-09	4.07107e-06	10.3595
acute_cd4	OLINK_ACE2	RPL3	OLINK_ACE2	0.0921157	0.0611259	0.123106	11.8372	5.83543	8.02189e-09	7.0776e-06	9.77484
acute_cd4	OLINK_ACE2	IFIT3	OLINK_ACE2	-0.486679	-0.651545	-0.321813	4.28683	-5.79523	1.00946e-08	7.9418e-06	9.56069
acute_cd4	OLINK_ACE2	MX1	OLINK_ACE2	-0.33504	-0.448777	-0.221303	6.24266	-5.783	1.0823e-08	7.9418e-06	9.49579
acute_cd4	OLINK_ACE2	IFI44	OLINK_ACE2	-0.272159	-0.364577	-0.17974	5.15826	-5.78126	1.09303e-08	7.9418e-06	9.4866
acute_cd4	OLINK_ACE2	PPM1K	OLINK_ACE2	-0.176906	-0.238045	-0.115767	5.86614	-5.68046	1.93094e-08	1.32505e-05	8.95675
acute_cd4	OLINK_ACE2	EEF1A1	OLINK_ACE2	0.0792608	0.0517569	0.106765	13.7237	5.65749	2.19565e-08	1.4274e-05	8.8372
acute_cd4	OLINK_ACE2	RPS4X	OLINK_ACE2	0.0672482	0.0437515	0.0907449	12.2689	5.61866	2.72533e-08	1.68317e-05	8.63614
acute_cd4	OLINK_ACE2	EIF3F	OLINK_ACE2	0.071713	0.0465648	0.0968612	8.68529	5.59822	3.05222e-08	1.79528e-05	8.53078
acute_cd4	OLINK_ACE2	RPS3	OLINK_ACE2	0.0572315	0.037074	0.0773889	12.59	5.57388	3.4912e-08	1.93908e-05	8.40583
acute_cd4	OLINK_ACE2	IFITM1	OLINK_ACE2	-0.116815	-0.158004	-0.0756268	11.7056	-5.56778	3.61067e-08	1.93908e-05	8.37454
acute_cd4	OLINK_ACE2	EEF1B2	OLINK_ACE2	0.0822994	0.0531143	0.111485	10.6861	5.53598	4.29967e-08	2.18275e-05	8.21219
acute_cd4	OLINK_ACE2	RPL27	OLINK_ACE2	0.0649747	0.0419127	0.0880367	10.329	5.53103	4.41781e-08	2.18275e-05	8.187
acute_cd4	OLINK_ACOX1	CAMKK1	OLINK_ACOX1	-0.310603	-0.489051	-0.132155	0.987619	-3.41706	0.000667592	0.998817	-1.36564
acute_cd4	OLINK_ACOX1	SLC5A5	OLINK_ACOX1	-0.241601	-0.381182	-0.102021	0.569301	-3.39807	0.000714923	0.998817	-1.4068
acute_cd4	OLINK_ACOX1	PPP1R14B	OLINK_ACOX1	0.336338	0.134584	0.538093	1.94975	3.27274	0.00111454	0.998817	-1.67294
acute_cd4	OLINK_ACOX1	GSDMA	OLINK_ACOX1	0.297812	0.110464	0.48516	0.713359	3.1207	0.0018743	0.998817	-1.98286
acute_cd4	OLINK_ACOX1	RPS19BP1	OLINK_ACOX1	-0.0840611	-0.137475	-0.0306472	6.71962	-3.08958	0.00207941	0.998817	-2.04455
acute_cd4	OLINK_ACOX1	TAF1A-AS1	OLINK_ACOX1	-0.278949	-0.45893	-0.0989691	1.00935	-3.0427	0.00242756	0.998817	-2.13634
acute_cd4	OLINK_ACOX1	HIST1H2AC	OLINK_ACOX1	-0.310505	-0.512659	-0.108351	4.53946	-3.0154	0.00265419	0.998817	-2.18918
acute_cd4	OLINK_ACOX1	ZFYVE9	OLINK_ACOX1	0.281861	0.0952955	0.468427	1.1501	2.96594	0.00311468	0.998817	-2.28371
acute_cd4	OLINK_ACOX1	SH3BP2	OLINK_ACOX1	-0.27136	-0.454357	-0.0883637	4.09705	-2.91113	0.0037094	0.998817	-2.38671
acute_cd4	OLINK_ACOX1	EIF4A2	OLINK_ACOX1	-0.11041	-0.186187	-0.0346327	8.06842	-2.86041	0.00435009	0.998817	-2.48036
acute_cd4	OLINK_ACOX1	TDRD7	OLINK_ACOX1	-0.325989	-0.551074	-0.100905	2.34943	-2.84326	0.00458849	0.998817	-2.51167
acute_cd4	OLINK_ACOX1	RPS18	OLINK_ACOX1	0.0886225	0.0273998	0.149845	12.8034	2.84178	0.00460965	0.998817	-2.51437
acute_cd4	OLINK_ACOX1	UBALD1	OLINK_ACOX1	-0.284645	-0.481331	-0.0879598	3.62523	-2.84112	0.00461902	0.998817	-2.51556
acute_cd4	OLINK_ACOX1	ALOX5AP	OLINK_ACOX1	-0.153235	-0.259404	-0.0470649	7.93226	-2.83345	0.00473022	0.998817	-2.52951
acute_cd4	OLINK_ACOX1	RBAK	OLINK_ACOX1	0.287456	0.087611	0.4873	1.66399	2.82382	0.00487302	0.998817	-2.54694
acute_cd4	OLINK_ACOX1	UGDH	OLINK_ACOX1	-0.280822	-0.482441	-0.0792034	2.47396	-2.73438	0.00639916	0.998817	-2.70615
acute_cd4	OLINK_ACOX1	NETO2	OLINK_ACOX1	0.197762	0.0529665	0.342557	0.51397	2.68131	0.00749685	0.998817	-2.79828
acute_cd4	OLINK_ACOX1	ZNF18	OLINK_ACOX1	0.258994	0.0691265	0.448861	2.62302	2.67792	0.00757231	0.998817	-2.80409
acute_cd4	OLINK_ACOX1	AC245595.1	OLINK_ACOX1	-0.245128	-0.42543	-0.0648261	0.866539	-2.66902	0.00777401	0.998817	-2.81936
acute_cd4	OLINK_ACOX1	C17orf49	OLINK_ACOX1	0.196302	0.0515921	0.341012	5.3503	2.66309	0.00791105	0.998817	-2.8295
acute_cd4	OLINK_ACOX1	H2AFZ	OLINK_ACOX1	-0.0950875	-0.165333	-0.0248417	7.78794	-2.65743	0.00804369	0.998817	-2.83915
acute_cd4	OLINK_ACOX1	AC027682.4	OLINK_ACOX1	-0.208779	-0.36329	-0.0542686	0.737193	-2.6527	0.00815624	0.998817	-2.84721
acute_cd4	OLINK_ACOX1	BCLAF3	OLINK_ACOX1	-0.254514	-0.444255	-0.0647738	1.4059	-2.63336	0.00863082	0.998817	-2.87998
acute_cd4	OLINK_ACOX1	HEXDC	OLINK_ACOX1	-0.202066	-0.353416	-0.0507158	4.32856	-2.62101	0.00894683	0.998817	-2.9008
acute_cd4	OLINK_ACOX1	TLNRD1	OLINK_ACOX1	-0.286657	-0.501979	-0.0713344	3.1405	-2.61356	0.00914257	0.998817	-2.91332
acute_cd4	OLINK_ACP5	GAPDH	OLINK_ACP5	0.103971	0.0640606	0.143882	10.6235	5.11425	4.01578e-07	0.00496029	5.93434
acute_cd4	OLINK_ACP5	TGM1	OLINK_ACP5	-0.347116	-0.486312	-0.20792	0.82518	-4.89563	1.20363e-06	0.00743359	4.96679
acute_cd4	OLINK_ACP5	AP001610.1	OLINK_ACP5	-0.432009	-0.609261	-0.254757	1.83448	-4.78477	2.06681e-06	0.00850976	4.49123
acute_cd4	OLINK_ACP5	STAT1	OLINK_ACP5	-0.339456	-0.481803	-0.197108	6.76692	-4.68159	3.38581e-06	0.0104554	4.05774
acute_cd4	OLINK_ACP5	IFI6	OLINK_ACP5	-0.414844	-0.590707	-0.238981	7.53866	-4.63095	4.29913e-06	0.0106206	3.84823
acute_cd4	OLINK_ACP5	ISG15	OLINK_ACP5	-0.392912	-0.567922	-0.217902	7.61733	-4.40749	1.20049e-05	0.0246087	2.94936
acute_cd4	OLINK_ACP5	ZNFX1	OLINK_ACP5	-0.226981	-0.329238	-0.124723	5.41356	-4.35767	1.50033e-05	0.0246087	2.75466
acute_cd4	OLINK_ACP5	IFIT3	OLINK_ACP5	-0.603481	-0.876526	-0.330435	4.28683	-4.33897	1.63034e-05	0.0246087	2.68214
acute_cd4	OLINK_ACP5	MX2	OLINK_ACP5	-0.342567	-0.498445	-0.186689	5.58777	-4.31439	1.81767e-05	0.0246087	2.58725
acute_cd4	OLINK_ACP5	LAIR2	OLINK_ACP5	0.507763	0.275387	0.74014	4.17985	4.28971	2.02638e-05	0.0246087	2.49248
acute_cd4	OLINK_ACP5	AC009005.1	OLINK_ACP5	0.219742	0.117751	0.321732	0.692432	4.22971	2.63332e-05	0.0246087	2.26422
acute_cd4	OLINK_ACP5	ODF2L	OLINK_ACP5	-0.157008	-0.229882	-0.0841334	5.72419	-4.22966	2.6338e-05	0.0246087	2.26406
acute_cd4	OLINK_ACP5	PPM1K	OLINK_ACP5	-0.217516	-0.319198	-0.115834	5.86614	-4.19958	2.9999e-05	0.0246087	2.15077
acute_cd4	OLINK_ACP5	LPP	OLINK_ACP5	-0.176279	-0.258937	-0.0936218	5.02606	-4.18676	3.17025e-05	0.0246087	2.10272
acute_cd4	OLINK_ACP5	MX1	OLINK_ACP5	-0.403733	-0.593323	-0.214143	6.24266	-4.1806	3.2553e-05	0.0246087	2.07969
acute_cd4	OLINK_ACP5	SAMD9	OLINK_ACP5	-0.304172	-0.447314	-0.161029	5.48766	-4.17167	3.38253e-05	0.0246087	2.04634
acute_cd4	OLINK_ACP5	SNHG12	OLINK_ACP5	-0.15234	-0.224539	-0.0801418	5.40641	-4.14234	3.83434e-05	0.0246087	1.93734
acute_cd4	OLINK_ACP5	IFI44	OLINK_ACP5	-0.324244	-0.478134	-0.170355	5.15826	-4.1364	3.93263e-05	0.0246087	1.91534
acute_cd4	OLINK_ACP5	C19orf66	OLINK_ACP5	-0.17749	-0.26175	-0.0932289	6.75022	-4.1353	3.95108e-05	0.0246087	1.91128
acute_cd4	OLINK_ACP5	IFI44L	OLINK_ACP5	-0.555836	-0.820458	-0.291215	6.01468	-4.12364	4.15178e-05	0.0246087	1.86822
acute_cd4	OLINK_ACP5	TAP2	OLINK_ACP5	-0.28224	-0.416668	-0.147813	3.51448	-4.12183	4.1838e-05	0.0246087	1.86155
acute_cd4	OLINK_ACP5	SP110	OLINK_ACP5	-0.163258	-0.241771	-0.0847453	7.02396	-4.08219	4.94686e-05	0.0277744	1.71607
acute_cd4	OLINK_ACP5	BISPR	OLINK_ACP5	-0.239933	-0.35633	-0.123536	4.67415	-4.04675	5.73941e-05	0.0293194	1.58713
acute_cd4	OLINK_ACP5	PARK7	OLINK_ACP5	0.0689339	0.035485	0.102383	7.86987	4.04585	5.76103e-05	0.0293194	1.58387
acute_cd4	OLINK_ACP5	PPIA	OLINK_ACP5	0.0646385	0.0332188	0.0960583	10.2366	4.03876	5.93413e-05	0.0293194	1.5582
acute_cd4	OLINK_ACP6	IFI6	OLINK_ACP6	-0.481428	-0.616232	-0.346625	7.53866	-7.01116	5.33185e-12	6.5859e-08	16.6126
acute_cd4	OLINK_ACP6	MX2	OLINK_ACP6	-0.410981	-0.530175	-0.291787	5.58777	-6.76904	2.63923e-11	1.39812e-07	15.1132
acute_cd4	OLINK_ACP6	ISG15	OLINK_ACP6	-0.459457	-0.593478	-0.325435	7.61733	-6.73022	3.3957e-11	1.39812e-07	14.8771
acute_cd4	OLINK_ACP6	MX1	OLINK_ACP6	-0.475027	-0.620839	-0.329214	6.24266	-6.39562	2.83233e-10	7.89187e-07	12.892
acute_cd4	OLINK_ACP6	IFIT3	OLINK_ACP6	-0.681689	-0.891576	-0.471803	4.28683	-6.37619	3.19457e-10	7.89187e-07	12.7794
acute_cd4	OLINK_ACP6	ADAR	OLINK_ACP6	-0.197133	-0.260481	-0.133785	6.91988	-6.10919	1.61759e-09	3.07155e-06	11.2643
acute_cd4	OLINK_ACP6	LY6E	OLINK_ACP6	-0.228075	-0.301586	-0.154564	9.37884	-6.0909	1.80378e-09	3.07155e-06	11.1627
acute_cd4	OLINK_ACP6	RPL3	OLINK_ACP6	0.12174	0.0823949	0.161084	11.8372	6.07442	1.98935e-09	3.07155e-06	11.0713
acute_cd4	OLINK_ACP6	OAS1	OLINK_ACP6	-0.500356	-0.663931	-0.33678	5.03781	-6.00508	2.99607e-09	3.58431e-06	10.6894
acute_cd4	OLINK_ACP6	PARP9	OLINK_ACP6	-0.342283	-0.454292	-0.230274	5.48622	-5.99917	3.10202e-09	3.58431e-06	10.657
acute_cd4	OLINK_ACP6	IFI16	OLINK_ACP6	-0.222523	-0.295401	-0.149645	6.57841	-5.9943	3.19198e-09	3.58431e-06	10.6303
acute_cd4	OLINK_ACP6	IFITM1	OLINK_ACP6	-0.159053	-0.211397	-0.106709	11.7056	-5.96529	3.7829e-09	3.89386e-06	10.4719
acute_cd4	OLINK_ACP6	BST2	OLINK_ACP6	-0.245992	-0.327359	-0.164625	7.4713	-5.93514	4.50989e-09	4.28509e-06	10.3081
acute_cd4	OLINK_ACP6	OAS3	OLINK_ACP6	-0.426266	-0.568256	-0.284277	4.33301	-5.89363	5.73777e-09	5.06235e-06	10.0837
acute_cd4	OLINK_ACP6	IRF7	OLINK_ACP6	-0.392061	-0.525785	-0.258336	6.17432	-5.75574	1.26348e-08	1.04043e-05	9.34865
acute_cd4	OLINK_ACP6	XAF1	OLINK_ACP6	-0.420435	-0.564825	-0.276045	6.6761	-5.71639	1.57798e-08	1.2182e-05	9.14182
acute_cd4	OLINK_ACP6	IFI44L	OLINK_ACP6	-0.591931	-0.796244	-0.387617	6.01468	-5.68764	1.8547e-08	1.3476e-05	8.99152
acute_cd4	OLINK_ACP6	SP110	OLINK_ACP6	-0.173721	-0.2344	-0.113041	7.02396	-5.62043	2.69867e-08	1.85188e-05	8.6428
acute_cd4	OLINK_ACP6	C19orf66	OLINK_ACP6	-0.18599	-0.25114	-0.12084	6.75022	-5.60445	2.94866e-08	1.91694e-05	8.56046
acute_cd4	OLINK_ACP6	PHF11	OLINK_ACP6	-0.17933	-0.242804	-0.115855	6.66122	-5.5464	4.06078e-08	2.50794e-05	8.26311
acute_cd4	OLINK_ACP6	RSAD2	OLINK_ACP6	-0.557622	-0.755435	-0.35981	3.2744	-5.53408	4.34461e-08	2.54582e-05	8.20036
acute_cd4	OLINK_ACP6	SP100	OLINK_ACP6	-0.183781	-0.249069	-0.118494	7.51455	-5.52627	4.53433e-08	2.54582e-05	8.16066
acute_cd4	OLINK_ACP6	PARP12	OLINK_ACP6	-0.313838	-0.42635	-0.201325	4.26486	-5.476	5.96346e-08	3.20264e-05	7.90628
acute_cd4	OLINK_ACP6	PLSCR1	OLINK_ACP6	-0.324325	-0.441499	-0.207151	5.25401	-5.43384	7.49097e-08	3.85535e-05	7.69463
acute_cd4	OLINK_ACP6	TRIM22	OLINK_ACP6	-0.227444	-0.309732	-0.145156	7.12212	-5.42621	7.80542e-08	3.8565e-05	7.65648
acute_cd4	OLINK_ACTA2	NOG	OLINK_ACTA2	-0.267138	-0.371827	-0.162448	0.818059	-5.00946	6.83158e-07	0.00843837	5.47002
acute_cd4	OLINK_ACTA2	WDR83OS	OLINK_ACTA2	-0.107916	-0.153832	-0.0619995	7.65277	-4.61401	4.65434e-06	0.0229075	3.78171
acute_cd4	OLINK_ACTA2	TGOLN2	OLINK_ACTA2	-0.140829	-0.201967	-0.0796921	6.43173	-4.52216	7.1266e-06	0.0229075	3.40822
acute_cd4	OLINK_ACTA2	RTN4	OLINK_ACTA2	-0.129153	-0.185559	-0.0727474	6.65493	-4.4951	8.06813e-06	0.0229075	3.29954
acute_cd4	OLINK_ACTA2	AIF1	OLINK_ACTA2	-0.278903	-0.403842	-0.153964	5.03426	-4.38241	1.34345e-05	0.0229075	2.85348
acute_cd4	OLINK_ACTA2	CFP	OLINK_ACTA2	-0.262136	-0.379889	-0.144382	3.59504	-4.37029	1.41822e-05	0.0229075	2.80616
acute_cd4	OLINK_ACTA2	LSM3	OLINK_ACTA2	-0.0988626	-0.143363	-0.0543624	6.54039	-4.36142	1.47542e-05	0.0229075	2.77162
acute_cd4	OLINK_ACTA2	ATOX1	OLINK_ACTA2	-0.115192	-0.16733	-0.0630535	5.90722	-4.33734	1.64213e-05	0.0229075	2.67812
acute_cd4	OLINK_ACTA2	SNRPD3	OLINK_ACTA2	-0.113528	-0.164956	-0.062099	6.90888	-4.33367	1.6691e-05	0.0229075	2.6639
acute_cd4	OLINK_ACTA2	NUMB	OLINK_ACTA2	-0.202892	-0.295395	-0.110388	4.18249	-4.3059	1.88701e-05	0.0233084	2.55679
acute_cd4	OLINK_ACTA2	TRBV5-4	OLINK_ACTA2	-0.406554	-0.596618	-0.216489	4.86888	-4.19928	3.00375e-05	0.0317837	2.15154
acute_cd4	OLINK_ACTA2	NDUFC1	OLINK_ACTA2	-0.101423	-0.148911	-0.0539351	6.99495	-4.19288	3.08779e-05	0.0317837	2.12751
acute_cd4	OLINK_ACTA2	FUOM	OLINK_ACTA2	-0.187099	-0.275528	-0.0986691	4.18608	-4.15367	3.6534e-05	0.0347129	1.98112
acute_cd4	OLINK_ACTA2	RPS17	OLINK_ACTA2	-0.168548	-0.249178	-0.0879183	5.79574	-4.1038	4.51583e-05	0.0385199	1.79684
acute_cd4	OLINK_ACTA2	RAF1	OLINK_ACTA2	-0.150034	-0.221953	-0.0781147	4.63184	-4.09546	4.67778e-05	0.0385199	1.76623
acute_cd4	OLINK_ACTA2	CES1	OLINK_ACTA2	-0.34887	-0.518257	-0.179483	3.18477	-4.04336	5.82137e-05	0.044941	1.5763
acute_cd4	OLINK_ACTA2	RNASEH2C	OLINK_ACTA2	-0.123895	-0.184728	-0.0630622	6.08439	-3.99829	7.01996e-05	0.0510062	1.4139
acute_cd4	OLINK_ACTA2	ZCCHC9	OLINK_ACTA2	-0.185691	-0.278178	-0.0932032	3.84819	-3.94154	8.86353e-05	0.0542057	1.21186
acute_cd4	OLINK_ACTA2	SIGLEC10	OLINK_ACTA2	-0.173212	-0.259513	-0.0869103	0.581826	-3.9402	8.91192e-05	0.0542057	1.20715
acute_cd4	OLINK_ACTA2	TAP2	OLINK_ACTA2	-0.230841	-0.346025	-0.115657	3.51448	-3.93441	9.12499e-05	0.0542057	1.1867
acute_cd4	OLINK_ACTA2	UPF1	OLINK_ACTA2	-0.21644	-0.324528	-0.108352	2.90636	-3.93114	9.24759e-05	0.0542057	1.17514
acute_cd4	OLINK_ACTA2	ZBTB20	OLINK_ACTA2	-0.126942	-0.190667	-0.0632163	5.57252	-3.91067	0.0001005	0.0542057	1.10314
acute_cd4	OLINK_ACTA2	LSM4	OLINK_ACTA2	-0.103598	-0.155686	-0.0515096	6.5147	-3.90455	0.000103025	0.0542057	1.08167
acute_cd4	OLINK_ACTA2	C6orf48	OLINK_ACTA2	-0.131039	-0.197042	-0.0650365	5.89398	-3.89761	0.000105961	0.0542057	1.05736
acute_cd4	OLINK_ACTA2	C1orf162	OLINK_ACTA2	-0.143629	-0.216157	-0.0711014	6.77501	-3.88773	0.000110273	0.0542057	1.02287
acute_cd4	OLINK_ACTN4	TBXA2R	OLINK_ACTN4	-0.546824	-0.777524	-0.316124	0.569419	-4.65327	3.8706e-06	0.0478097	0.0680315
acute_cd4	OLINK_ACTN4	SLC16A3	OLINK_ACTN4	-0.6153	-0.923745	-0.306855	3.36875	-3.91623	9.82578e-05	0.46244	-1.36205
acute_cd4	OLINK_ACTN4	EPRS	OLINK_ACTN4	-0.40408	-0.610283	-0.197876	5.60908	-3.84707	0.000129846	0.46244	-1.48447
acute_cd4	OLINK_ACTN4	FCGR3A	OLINK_ACTN4	-0.913594	-1.38419	-0.443003	3.97052	-3.81126	0.000149754	0.46244	-1.54704
acute_cd4	OLINK_ACTN4	SLC25A19	OLINK_ACTN4	-0.646479	-0.98601	-0.306948	2.12333	-3.73795	0.000199824	0.493646	-1.67342
acute_cd4	OLINK_ACTN4	NOTCH2NL	OLINK_ACTN4	-0.494778	-0.761546	-0.228011	0.86407	-3.64113	0.000290348	0.594906	-1.8368
acute_cd4	OLINK_ACTN4	UCHL3	OLINK_ACTN4	-0.386225	-0.596738	-0.175711	4.71071	-3.6018	0.000337139	0.594906	-1.90202
acute_cd4	OLINK_ACTN4	KRTCAP3	OLINK_ACTN4	0.643705	0.28486	1.00255	1.66985	3.52159	0.00045525	0.608818	-2.03291
acute_cd4	OLINK_ACTN4	GCSAM	OLINK_ACTN4	-0.622762	-0.971065	-0.274459	3.64335	-3.51014	0.000474983	0.608818	-2.05137
acute_cd4	OLINK_ACTN4	RNFT1	OLINK_ACTN4	-0.448036	-0.699334	-0.196738	4.20496	-3.50012	0.00049289	0.608818	-2.06748
acute_cd4	OLINK_ACTN4	C10orf91	OLINK_ACTN4	-0.522486	-0.829983	-0.214989	1.26171	-3.33574	0.000893147	0.751508	-2.32544
acute_cd4	OLINK_ACTN4	TNFRSF10B	OLINK_ACTN4	0.498299	0.200859	0.795739	2.89027	3.28889	0.00105339	0.751508	-2.39679
acute_cd4	OLINK_ACTN4	DNMT1	OLINK_ACTN4	-0.259091	-0.414701	-0.103481	6.14123	-3.26869	0.0011304	0.751508	-2.42727
acute_cd4	OLINK_ACTN4	CD86	OLINK_ACTN4	-0.456018	-0.730272	-0.181765	0.744031	-3.2643	0.00114781	0.751508	-2.43387
acute_cd4	OLINK_ACTN4	RNASE2	OLINK_ACTN4	-0.62217	-0.996699	-0.247641	1.4763	-3.26124	0.00116008	0.751508	-2.43846
acute_cd4	OLINK_ACTN4	LYRM7	OLINK_ACTN4	-0.491891	-0.788583	-0.195199	3.69931	-3.25479	0.00118638	0.751508	-2.44813
acute_cd4	OLINK_ACTN4	NT5C3A	OLINK_ACTN4	-0.320917	-0.515163	-0.126672	5.95626	-3.2434	0.00123412	0.751508	-2.46515
acute_cd4	OLINK_ACTN4	NUAK2	OLINK_ACTN4	-0.561716	-0.904876	-0.218556	1.74271	-3.2135	0.0013681	0.751508	-2.50959
acute_cd4	OLINK_ACTN4	PSMA1	OLINK_ACTN4	0.201817	0.0781941	0.325439	6.17032	3.20493	0.00140894	0.751508	-2.52226
acute_cd4	OLINK_ACTN4	XYLT2	OLINK_ACTN4	-0.516187	-0.834966	-0.197408	2.03756	-3.1789	0.0015399	0.751508	-2.56053
acute_cd4	OLINK_ACTN4	MT1G	OLINK_ACTN4	0.447773	0.170551	0.724995	0.508284	3.17094	0.00158209	0.751508	-2.57216
acute_cd4	OLINK_ACTN4	ZNF131	OLINK_ACTN4	-0.327532	-0.531502	-0.123562	4.88278	-3.15244	0.00168445	0.751508	-2.59911
acute_cd4	OLINK_ACTN4	AP003068.2	OLINK_ACTN4	0.441017	0.164465	0.717569	0.865272	3.13067	0.00181265	0.751508	-2.63063
acute_cd4	OLINK_ACTN4	PRKCI	OLINK_ACTN4	-0.456967	-0.74372	-0.170215	3.8892	-3.12851	0.00182586	0.751508	-2.63375
acute_cd4	OLINK_ACTN4	NOG	OLINK_ACTN4	-0.463182	-0.757332	-0.169032	0.818059	-3.09131	0.00206752	0.751508	-2.68709
acute_cd4	OLINK_ACVRL1	NOG	OLINK_ACVRL1	-0.235287	-0.325118	-0.145457	0.818059	-5.14201	3.48292e-07	0.00183438	6.18887
acute_cd4	OLINK_ACVRL1	RPS19	OLINK_ACVRL1	0.0619482	0.0380957	0.0858007	12.6717	5.09863	4.34929e-07	0.00183438	5.98837
acute_cd4	OLINK_ACVRL1	ROCK1	OLINK_ACVRL1	-0.127554	-0.176713	-0.0783951	6.36301	-5.09392	4.45525e-07	0.00183438	5.96665
acute_cd4	OLINK_ACVRL1	RTN4	OLINK_ACVRL1	-0.12031	-0.168574	-0.0720452	6.65493	-4.89363	1.21551e-06	0.0037535	5.06217
acute_cd4	OLINK_ACVRL1	TGOLN2	OLINK_ACVRL1	-0.126773	-0.179301	-0.0742437	6.43173	-4.7379	2.58923e-06	0.00571675	4.38232
acute_cd4	OLINK_ACVRL1	EPRS	OLINK_ACVRL1	-0.152118	-0.215545	-0.0886912	5.60908	-4.70832	2.98201e-06	0.00571675	4.25551
acute_cd4	OLINK_ACVRL1	LBH	OLINK_ACVRL1	-0.156362	-0.221801	-0.0909233	6.63655	-4.69089	3.23974e-06	0.00571675	4.18111
acute_cd4	OLINK_ACVRL1	RAF1	OLINK_ACVRL1	-0.143257	-0.204813	-0.0817016	4.63184	-4.56885	5.74424e-06	0.00874364	3.66764
acute_cd4	OLINK_ACVRL1	NBN	OLINK_ACVRL1	-0.191363	-0.274398	-0.108328	4.38907	-4.52435	7.05534e-06	0.00874364	3.48357
acute_cd4	OLINK_ACVRL1	ANKRD11	OLINK_ACVRL1	-0.13321	-0.191549	-0.0748714	5.62219	-4.4827	8.53863e-06	0.00874364	3.31285
acute_cd4	OLINK_ACVRL1	SNRPD3	OLINK_ACVRL1	-0.10066	-0.144761	-0.0565593	6.90888	-4.48093	8.6079e-06	0.00874364	3.30562
acute_cd4	OLINK_ACVRL1	TUBB	OLINK_ACVRL1	-0.103199	-0.148617	-0.0577809	7.08884	-4.46072	9.43723e-06	0.00874364	3.22337
acute_cd4	OLINK_ACVRL1	RNASEH2C	OLINK_ACVRL1	-0.118245	-0.170341	-0.0661484	6.08439	-4.45587	9.64764e-06	0.00874364	3.20366
acute_cd4	OLINK_ACVRL1	SIDT1	OLINK_ACVRL1	-0.204456	-0.294655	-0.114257	3.84274	-4.44995	9.91022e-06	0.00874364	3.17965
acute_cd4	OLINK_ACVRL1	HNRNPM	OLINK_ACVRL1	-0.0855422	-0.123608	-0.0474765	7.2891	-4.41169	1.17798e-05	0.0095102	3.02522
acute_cd4	OLINK_ACVRL1	PITPNA	OLINK_ACVRL1	-0.222597	-0.322012	-0.123182	2.17518	-4.39568	1.2659e-05	0.0095102	2.96094
acute_cd4	OLINK_ACVRL1	USP39	OLINK_ACVRL1	-0.142699	-0.206698	-0.0787005	4.92098	-4.37733	1.3743e-05	0.0095102	2.88758
acute_cd4	OLINK_ACVRL1	SNX27	OLINK_ACVRL1	-0.184814	-0.268049	-0.101579	3.94298	-4.35901	1.49136e-05	0.0095102	2.81462
acute_cd4	OLINK_ACVRL1	VCP	OLINK_ACVRL1	-0.109847	-0.159605	-0.0600877	6.93333	-4.33386	1.66767e-05	0.0095102	2.71492
acute_cd4	OLINK_ACVRL1	CYB561D2	OLINK_ACVRL1	-0.149202	-0.216978	-0.081425	5.25423	-4.32167	1.76013e-05	0.0095102	2.6668
acute_cd4	OLINK_ACVRL1	DOK2	OLINK_ACVRL1	-0.120886	-0.175806	-0.065967	6.63113	-4.32127	1.76328e-05	0.0095102	2.66521
acute_cd4	OLINK_ACVRL1	ASCC2	OLINK_ACVRL1	-0.118567	-0.172434	-0.0646993	5.2213	-4.32111	1.76451e-05	0.0095102	2.66458
acute_cd4	OLINK_ACVRL1	BPTF	OLINK_ACVRL1	-0.117687	-0.171497	-0.0638769	5.97731	-4.29363	1.9918e-05	0.0095102	2.55656
acute_cd4	OLINK_ACVRL1	PPIG	OLINK_ACVRL1	-0.0851109	-0.124097	-0.0461251	6.96285	-4.28586	2.06091e-05	0.0095102	2.52617
acute_cd4	OLINK_ACVRL1	NUAK2	OLINK_ACVRL1	-0.230313	-0.335834	-0.124792	1.74271	-4.28488	2.06981e-05	0.0095102	2.52232
acute_cd4	OLINK_ACY1	ETV7	OLINK_ACY1	-0.217647	-0.319937	-0.115358	2.4999	-4.17715	3.30387e-05	0.408094	2.10289
acute_cd4	OLINK_ACY1	PPM1K	OLINK_ACY1	-0.110547	-0.166253	-0.0548404	5.86614	-3.89583	0.000106725	0.556604	1.06667
acute_cd4	OLINK_ACY1	IFI44L	OLINK_ACY1	-0.277362	-0.422053	-0.13267	6.01468	-3.76324	0.000180996	0.556604	0.602258
acute_cd4	OLINK_ACY1	ISG15	OLINK_ACY1	-0.180266	-0.276097	-0.0844357	7.61733	-3.69291	0.000238007	0.556604	0.362178
acute_cd4	OLINK_ACY1	MX1	OLINK_ACY1	-0.193544	-0.297563	-0.0895261	6.24266	-3.65283	0.000277656	0.556604	0.227304
acute_cd4	OLINK_ACY1	SRRM2	OLINK_ACY1	-0.0481494	-0.0741778	-0.022121	7.18568	-3.63164	0.000301049	0.556604	0.15656
acute_cd4	OLINK_ACY1	XAF1	OLINK_ACY1	-0.18806	-0.290907	-0.0852121	6.6761	-3.58972	0.000352869	0.556604	0.0177967
acute_cd4	OLINK_ACY1	ARL4C	OLINK_ACY1	-0.0520769	-0.0806022	-0.0235515	7.79325	-3.58404	0.000360495	0.556604	-0.000869222
acute_cd4	OLINK_ACY1	HELZ2	OLINK_ACY1	-0.16711	-0.260619	-0.0736013	4.06116	-3.5084	0.000478044	0.621653	-0.246946
acute_cd4	OLINK_ACY1	IFI44	OLINK_ACY1	-0.150229	-0.234627	-0.065831	5.15826	-3.49446	0.000503281	0.621653	-0.291736
acute_cd4	OLINK_ACY1	OAS1	OLINK_ACY1	-0.204123	-0.320696	-0.0875497	5.03781	-3.43757	0.000619763	0.690697	-0.472771
acute_cd4	OLINK_ACY1	EIF2AK2	OLINK_ACY1	-0.131729	-0.207442	-0.0560168	6.50797	-3.41565	0.000671014	0.690697	-0.541766
acute_cd4	OLINK_ACY1	CIPC	OLINK_ACY1	-0.110273	-0.174462	-0.0460843	1.0777	-3.37264	0.000783234	0.735717	-0.675895
acute_cd4	OLINK_ACY1	APOL6	OLINK_ACY1	-0.0908259	-0.144034	-0.0376176	5.46616	-3.35112	0.000845713	0.735717	-0.742385
acute_cd4	OLINK_ACY1	IFI6	OLINK_ACY1	-0.163486	-0.260202	-0.0667703	7.53866	-3.31851	0.000949271	0.735717	-0.842357
acute_cd4	OLINK_ACY1	AP001610.1	OLINK_ACY1	-0.165006	-0.262862	-0.0671505	1.83448	-3.31034	0.000976982	0.735717	-0.86724
acute_cd4	OLINK_ACY1	KRTAP5-AS1	OLINK_ACY1	-0.0882314	-0.140743	-0.0357194	0.580207	-3.29855	0.00101832	0.735717	-0.90306
acute_cd4	OLINK_ACY1	PHF11	OLINK_ACY1	-0.0752337	-0.120342	-0.0301258	6.66122	-3.2743	0.00110849	0.735717	-0.976356
acute_cd4	OLINK_ACY1	STX16	OLINK_ACY1	-0.0628553	-0.10061	-0.0251006	5.16389	-3.26836	0.00113169	0.735717	-0.994235
acute_cd4	OLINK_ACY1	LY6E	OLINK_ACY1	-0.0860262	-0.138227	-0.033825	9.37884	-3.23526	0.00126935	0.783952	-1.09326
acute_cd4	OLINK_ACY1	GSDMB	OLINK_ACY1	-0.127592	-0.205531	-0.0496521	2.2874	-3.21383	0.00136655	0.793019	-1.15684
acute_cd4	OLINK_ACY1	IFIT3	OLINK_ACY1	-0.243641	-0.393927	-0.0933552	4.28683	-3.18267	0.00152026	0.793019	-1.24858
acute_cd4	OLINK_ACY1	RPS3	OLINK_ACY1	0.0296044	0.0113121	0.0478966	12.59	3.17721	0.00154874	0.793019	-1.26454
acute_cd4	OLINK_ACY1	ADAR	OLINK_ACY1	-0.073003	-0.118203	-0.0278026	6.91988	-3.17072	0.0015833	0.793019	-1.28352
acute_cd4	OLINK_ACY1	SPATS2L	OLINK_ACY1	-0.141355	-0.229068	-0.053642	3.49288	-3.16378	0.00162102	0.793019	-1.30376
acute_cd4	OLINK_ADA2	HINT1	OLINK_ADA2	0.0829316	0.0522119	0.113651	9.85763	5.29983	1.53098e-07	0.00169465	6.86449
acute_cd4	OLINK_ADA2	RBMS1	OLINK_ADA2	-0.118927	-0.165223	-0.0726319	6.40187	-5.04314	5.76513e-07	0.00169465	5.68009
acute_cd4	OLINK_ADA2	S100A9	OLINK_ADA2	-0.363878	-0.506174	-0.221583	7.33162	-5.02022	6.47172e-07	0.00169465	5.57699
acute_cd4	OLINK_ADA2	S100A8	OLINK_ADA2	-0.403412	-0.562255	-0.244569	7.50671	-4.98586	7.69002e-07	0.00169465	5.42322
acute_cd4	OLINK_ADA2	FTL	OLINK_ADA2	-0.0707618	-0.0986415	-0.0428822	11.1072	-4.98276	7.80993e-07	0.00169465	5.40943
acute_cd4	OLINK_ADA2	SEC62	OLINK_ADA2	-0.0917871	-0.128027	-0.0555471	7.52327	-4.97224	8.23179e-07	0.00169465	5.36255
acute_cd4	OLINK_ADA2	DVL2	OLINK_ADA2	-0.283024	-0.397532	-0.168516	3.62811	-4.8523	1.48877e-06	0.00241397	4.83492
acute_cd4	OLINK_ADA2	TPRA1	OLINK_ADA2	-0.313263	-0.440846	-0.18568	3.62399	-4.82033	1.73978e-06	0.00241397	4.69632
acute_cd4	OLINK_ADA2	CD74	OLINK_ADA2	0.148796	0.0881678	0.209425	9.5499	4.81808	1.75888e-06	0.00241397	4.68661
acute_cd4	OLINK_ADA2	LATS2	OLINK_ADA2	-0.337755	-0.479523	-0.195988	1.63628	-4.67718	3.45719e-06	0.00427032	4.08623
acute_cd4	OLINK_ADA2	KRTCAP2	OLINK_ADA2	-0.0851073	-0.121026	-0.0491887	8.34812	-4.65165	3.90033e-06	0.00437972	3.97921
acute_cd4	OLINK_ADA2	SNRNP70	OLINK_ADA2	-0.120185	-0.173721	-0.06665	6.38568	-4.40727	1.20169e-05	0.0123694	2.9829
acute_cd4	OLINK_ADA2	CORO1B	OLINK_ADA2	0.135432	0.0742256	0.196638	7.32601	4.34393	1.59482e-05	0.0151533	2.73297
acute_cd4	OLINK_ADA2	SON	OLINK_ADA2	-0.0743906	-0.108413	-0.0403678	8.68404	-4.29246	2.00201e-05	0.0172484	2.53239
acute_cd4	OLINK_ADA2	UTP23	OLINK_ADA2	-0.129417	-0.188749	-0.0700852	5.64018	-4.28216	2.09461e-05	0.0172484	2.49253
acute_cd4	OLINK_ADA2	CST3	OLINK_ADA2	-0.328814	-0.48074	-0.176887	4.96425	-4.24888	2.42269e-05	0.0174383	2.36431
acute_cd4	OLINK_ADA2	PPM1K	OLINK_ADA2	-0.205785	-0.301005	-0.110564	5.86614	-4.24269	2.48884e-05	0.0174383	2.34058
acute_cd4	OLINK_ADA2	FKBP2	OLINK_ADA2	-0.157814	-0.230919	-0.0847078	6.30519	-4.2379	2.5412e-05	0.0174383	2.32224
acute_cd4	OLINK_ADA2	CD14	OLINK_ADA2	-0.352633	-0.517657	-0.18761	2.73084	-4.19504	3.0592e-05	0.018933	2.15893
acute_cd4	OLINK_ADA2	BTN3A2	OLINK_ADA2	-0.188542	-0.277026	-0.100057	6.53977	-4.1831	3.22051e-05	0.018933	2.11372
acute_cd4	OLINK_ADA2	S100A12	OLINK_ADA2	-0.37171	-0.546928	-0.196491	4.06686	-4.1647	3.48506e-05	0.018933	2.04428
acute_cd4	OLINK_ADA2	DDX18	OLINK_ADA2	-0.0883307	-0.129971	-0.04669	7.26303	-4.1644	3.48943e-05	0.018933	2.04318
acute_cd4	OLINK_ADA2	BTBD8	OLINK_ADA2	-0.236768	-0.348616	-0.124919	1.12421	-4.15577	3.62079e-05	0.018933	2.01069
acute_cd4	OLINK_ADA2	ISCU	OLINK_ADA2	-0.0736264	-0.108452	-0.0388009	7.55275	-4.15045	3.70393e-05	0.018933	1.99073
acute_cd4	OLINK_ADA2	CYBA	OLINK_ADA2	-0.156173	-0.230185	-0.0821606	9.49187	-4.14249	3.83196e-05	0.018933	1.96086
acute_cd4	OLINK_ADA	MZT2B	OLINK_ADA	-0.234028	-0.324305	-0.143751	6.5336	-5.0892	4.56372e-07	0.00563711	5.64315
acute_cd4	OLINK_ADA	SLC25A32	OLINK_ADA	0.20746	0.112861	0.302058	4.41823	4.30536	1.89158e-05	0.0605949	2.45916
acute_cd4	OLINK_ADA	ITM2B	OLINK_ADA	-0.105519	-0.156016	-0.0550226	9.81516	-4.1023	4.54455e-05	0.0605949	1.7161
acute_cd4	OLINK_ADA	CD101	OLINK_ADA	0.356428	0.185854	0.527001	1.57775	4.10221	4.54626e-05	0.0605949	1.71579
acute_cd4	OLINK_ADA	MT-ND2	OLINK_ADA	-0.131082	-0.194242	-0.0679221	9.71678	-4.07437	5.11219e-05	0.0605949	1.61657
acute_cd4	OLINK_ADA	PGLS	OLINK_ADA	-0.128931	-0.191057	-0.0668053	6.91255	-4.07422	5.11552e-05	0.0605949	1.61602
acute_cd4	OLINK_ADA	BAG1	OLINK_ADA	-0.251646	-0.37306	-0.130232	5.68658	-4.06893	5.23043e-05	0.0605949	1.59724
acute_cd4	OLINK_ADA	PABPC4	OLINK_ADA	-0.186183	-0.276534	-0.0958319	5.4966	-4.04544	5.77087e-05	0.0605949	1.51414
acute_cd4	OLINK_ADA	FRAT1	OLINK_ADA	-0.275879	-0.409786	-0.141973	1.57062	-4.0446	5.79128e-05	0.0605949	1.51115
acute_cd4	OLINK_ADA	AC064807.1	OLINK_ADA	-0.274453	-0.407862	-0.141045	2.48705	-4.03872	5.93512e-05	0.0605949	1.49043
acute_cd4	OLINK_ADA	MZT2A	OLINK_ADA	-0.185988	-0.276548	-0.0954275	6.80824	-4.03186	6.10717e-05	0.0605949	1.46629
acute_cd4	OLINK_ADA	KPNA2	OLINK_ADA	0.261349	0.133866	0.388832	4.01599	4.02465	6.29324e-05	0.0605949	1.44094
acute_cd4	OLINK_ADA	KCMF1	OLINK_ADA	-0.244143	-0.363328	-0.124959	3.18457	-4.02145	6.37738e-05	0.0605949	1.42973
acute_cd4	OLINK_ADA	AL109811.3	OLINK_ADA	-0.246265	-0.368633	-0.123897	1.05918	-3.95089	8.5311e-05	0.0752687	1.18423
acute_cd4	OLINK_ADA	TAF6L	OLINK_ADA	-0.277012	-0.415629	-0.138395	3.24733	-3.92319	9.5516e-05	0.0786542	1.08901
acute_cd4	OLINK_ADA	GAPDH	OLINK_ADA	0.0819961	0.0405806	0.123412	10.6235	3.88677	0.000110704	0.0854634	0.964744
acute_cd4	OLINK_ADA	RDH14	OLINK_ADA	-0.249915	-0.377005	-0.122825	4.68102	-3.86047	0.000123058	0.0875344	0.875721
acute_cd4	OLINK_ADA	EVC2	OLINK_ADA	-0.208996	-0.315525	-0.102468	0.674496	-3.85151	0.00012756	0.0875344	0.845503
acute_cd4	OLINK_ADA	CIB1	OLINK_ADA	0.0702061	0.0341117	0.106301	7.90204	3.81851	0.000145506	0.09357	0.734856
acute_cd4	OLINK_ADA	TUBG2	OLINK_ADA	-0.278048	-0.42138	-0.134715	2.42027	-3.80833	0.000151506	0.09357	0.700907
acute_cd4	OLINK_ADA	H1FX	OLINK_ADA	-0.218432	-0.332633	-0.104231	5.99136	-3.75496	0.000186973	0.101199	0.524344
acute_cd4	OLINK_ADA	GRSF1	OLINK_ADA	-0.194699	-0.296644	-0.0927535	6.32149	-3.74934	0.00019113	0.101199	0.505902
acute_cd4	OLINK_ADA	TFIP11	OLINK_ADA	0.224115	0.106094	0.342136	3.92751	3.72794	0.000207778	0.101199	0.435882
acute_cd4	OLINK_ADA	ANP32E	OLINK_ADA	0.117923	0.0556128	0.180233	6.27628	3.71534	0.000218211	0.101199	0.394826
acute_cd4	OLINK_ADA	SERP1	OLINK_ADA	-0.113899	-0.174428	-0.0533695	8.451	-3.69413	0.000236887	0.101199	0.326038
acute_cd4	OLINK_ADAM15	RPS19	OLINK_ADAM15	0.136156	0.0960583	0.176255	12.6717	6.66611	5.13476e-11	3.36103e-07	14.4374
acute_cd4	OLINK_ADAM15	SEC62	OLINK_ADAM15	-0.161884	-0.209624	-0.114144	7.52327	-6.65705	5.44208e-11	3.36103e-07	14.3832
acute_cd4	OLINK_ADAM15	RPL27	OLINK_ADAM15	0.142679	0.0955712	0.189786	10.329	5.94605	4.23238e-09	1.44518e-05	10.3364
acute_cd4	OLINK_ADAM15	RPS4X	OLINK_ADAM15	0.144283	0.0963877	0.192178	12.2689	5.91401	5.09891e-09	1.44518e-05	10.1638
acute_cd4	OLINK_ADAM15	C11orf58	OLINK_ADAM15	-0.119202	-0.158931	-0.0794732	7.69459	-5.89028	5.84998e-09	1.44518e-05	10.0364
acute_cd4	OLINK_ADAM15	SON	OLINK_ADAM15	-0.132058	-0.176676	-0.0874399	8.68404	-5.81048	9.25339e-09	1.90497e-05	9.61153
acute_cd4	OLINK_ADAM15	PTMA	OLINK_ADAM15	-0.094841	-0.127081	-0.0626008	11.6792	-5.77506	1.13228e-08	1.99799e-05	9.42462
acute_cd4	OLINK_ADAM15	DDX18	OLINK_ADAM15	-0.162146	-0.217643	-0.106649	7.26303	-5.7358	1.41435e-08	2.18376e-05	9.21868
acute_cd4	OLINK_ADAM15	RPS6	OLINK_ADAM15	0.153042	0.10006	0.206023	11.842	5.67082	2.03802e-08	2.79706e-05	8.88063
acute_cd4	OLINK_ADAM15	H2AFZ	OLINK_ADAM15	-0.162727	-0.219997	-0.105457	7.78794	-5.57819	3.40929e-08	3.70601e-05	8.40482
acute_cd4	OLINK_ADAM15	HNRNPDL	OLINK_ADAM15	-0.108084	-0.146185	-0.0699835	9.11429	-5.56915	3.5834e-08	3.70601e-05	8.35878
acute_cd4	OLINK_ADAM15	FUS	OLINK_ADAM15	-0.14772	-0.199801	-0.0956395	7.57245	-5.56829	3.6004e-08	3.70601e-05	8.35441
acute_cd4	OLINK_ADAM15	IFI44L	OLINK_ADAM15	-0.924707	-1.25243	-0.596979	6.01468	-5.53923	4.22378e-08	3.77343e-05	8.20683
acute_cd4	OLINK_ADAM15	DDX24	OLINK_ADAM15	-0.151072	-0.204635	-0.0975078	8.07985	-5.53695	4.27688e-08	3.77343e-05	8.19529
acute_cd4	OLINK_ADAM15	CALR	OLINK_ADAM15	-0.187256	-0.254798	-0.119715	8.45314	-5.44282	7.13684e-08	5.87695e-05	7.72237
acute_cd4	OLINK_ADAM15	EIF3F	OLINK_ADAM15	0.14123	0.0899321	0.192528	8.68529	5.40489	8.75332e-08	6.75757e-05	7.53393
acute_cd4	OLINK_ADAM15	PPM1K	OLINK_ADAM15	-0.346285	-0.472373	-0.220196	5.86614	-5.39158	9.40075e-08	6.79246e-05	7.46809
acute_cd4	OLINK_ADAM15	HINT1	OLINK_ADAM15	0.112007	0.0711498	0.152863	9.85763	5.38194	9.89834e-08	6.79246e-05	7.4205
acute_cd4	OLINK_ADAM15	RPLP1	OLINK_ADAM15	0.107143	0.0676315	0.146655	13.3372	5.3235	1.35092e-07	8.78238e-05	7.13366
acute_cd4	OLINK_ADAM15	RPL3	OLINK_ADAM15	0.172133	0.108456	0.23581	11.8372	5.30686	1.47521e-07	9.04022e-05	7.05252
acute_cd4	OLINK_ADAM15	RPS3	OLINK_ADAM15	0.111336	0.0700892	0.152583	12.59	5.2991	1.53695e-07	9.04022e-05	7.01472
acute_cd4	OLINK_ADAM15	SLC25A6	OLINK_ADAM15	0.1469	0.0920906	0.201709	9.08616	5.26169	1.87109e-07	0.000105053	6.83343
acute_cd4	OLINK_ADAM15	RPS18	OLINK_ADAM15	0.134142	0.0838676	0.184417	12.8034	5.23812	2.11682e-07	0.000113682	6.71975
acute_cd4	OLINK_ADAM15	IFI6	OLINK_ADAM15	-0.579386	-0.798478	-0.360293	7.53866	-5.19157	2.69682e-07	0.000138796	6.49674
acute_cd4	OLINK_ADAM15	IFITM1	OLINK_ADAM15	-0.222219	-0.306411	-0.138027	11.7056	-5.18165	2.83902e-07	0.00014027	6.44944
acute_cd4	OLINK_ADAM22	EEF1D	OLINK_ADAM22	0.062121	0.0413889	0.0828531	10.5083	5.88239	6.12257e-09	6.55397e-05	9.88741
acute_cd4	OLINK_ADAM22	RPS19	OLINK_ADAM22	0.0760077	0.0502205	0.101795	12.6717	5.78645	1.0612e-08	6.55397e-05	9.38539
acute_cd4	OLINK_ADAM22	GZMB	OLINK_ADAM22	-0.484089	-0.652193	-0.315985	7.26852	-5.65336	2.24683e-08	9.25095e-05	8.70133
acute_cd4	OLINK_ADAM22	C11orf58	OLINK_ADAM22	-0.072101	-0.0976168	-0.0465852	7.69459	-5.54742	4.03812e-08	0.000124697	8.16727
acute_cd4	OLINK_ADAM22	TM4SF19	OLINK_ADAM22	-0.289784	-0.395982	-0.183586	0.780971	-5.35694	1.13112e-07	0.000279433	7.23025
acute_cd4	OLINK_ADAM22	MESD	OLINK_ADAM22	-0.160109	-0.221416	-0.0988022	6.00767	-5.12702	3.76162e-07	0.000774391	6.13948
acute_cd4	OLINK_ADAM22	TMBIM6	OLINK_ADAM22	-0.0953043	-0.132724	-0.0578847	8.31411	-5.00002	7.16326e-07	0.00110904	5.556
acute_cd4	OLINK_ADAM22	LAIR1	OLINK_ADAM22	-0.293159	-0.408479	-0.17784	4.32457	-4.9907	7.50597e-07	0.00110904	5.5137
acute_cd4	OLINK_ADAM22	PBDC1	OLINK_ADAM22	-0.152964	-0.213313	-0.0926145	5.30995	-4.97594	8.08078e-07	0.00110904	5.44692
acute_cd4	OLINK_ADAM22	CX3CR1	OLINK_ADAM22	-0.477036	-0.667481	-0.28659	4.12115	-4.91744	1.08077e-06	0.00133497	5.18391
acute_cd4	OLINK_ADAM22	RPL18A	OLINK_ADAM22	0.0593453	0.0353863	0.0833043	12.4812	4.86268	1.41502e-06	0.00158894	4.94035
acute_cd4	OLINK_ADAM22	CD247	OLINK_ADAM22	-0.0965293	-0.136048	-0.0570104	7.52667	-4.79527	1.96456e-06	0.00192583	4.64402
acute_cd4	OLINK_ADAM22	TTC38	OLINK_ADAM22	-0.299766	-0.422656	-0.176877	3.83487	-4.78881	2.02687e-06	0.00192583	4.61584
acute_cd4	OLINK_ADAM22	DHRS7	OLINK_ADAM22	-0.10878	-0.153881	-0.0636787	7.28961	-4.73499	2.62562e-06	0.00217195	4.38232
acute_cd4	OLINK_ADAM22	PRF1	OLINK_ADAM22	-0.351995	-0.497965	-0.206025	7.3547	-4.73404	2.63757e-06	0.00217195	4.37823
acute_cd4	OLINK_ADAM22	TMCO1	OLINK_ADAM22	-0.145136	-0.20584	-0.0844328	6.00882	-4.69377	3.19575e-06	0.00245943	4.20516
acute_cd4	OLINK_ADAM22	SPON2	OLINK_ADAM22	-0.337068	-0.47901	-0.195125	5.54551	-4.6619	3.71624e-06	0.00245943	4.06919
acute_cd4	OLINK_ADAM22	PRR13	OLINK_ADAM22	-0.069864	-0.0992852	-0.0404428	8.35409	-4.66179	3.71822e-06	0.00245943	4.06871
acute_cd4	OLINK_ADAM22	CYB561D2	OLINK_ADAM22	-0.174337	-0.247851	-0.100823	5.25423	-4.65563	3.82786e-06	0.00245943	4.04253
acute_cd4	OLINK_ADAM22	SNRPD3	OLINK_ADAM22	-0.112934	-0.16074	-0.0651285	6.90888	-4.63772	4.16457e-06	0.00245943	3.9666
acute_cd4	OLINK_ADAM22	HNRNPA2B1	OLINK_ADAM22	-0.0762492	-0.108532	-0.0439665	9.30205	-4.63686	4.18136e-06	0.00245943	3.96298
acute_cd4	OLINK_ADAM22	MRM2	OLINK_ADAM22	-0.240893	-0.343623	-0.138164	3.34671	-4.6035	4.88873e-06	0.0027448	3.82227
acute_cd4	OLINK_ADAM22	PLOD1	OLINK_ADAM22	-0.300713	-0.430637	-0.17079	2.54212	-4.54385	6.44895e-06	0.00346336	3.57309
acute_cd4	OLINK_ADAM22	PTGDS	OLINK_ADAM22	-0.315605	-0.452669	-0.17854	2.93153	-4.5204	7.18455e-06	0.00356529	3.47598
acute_cd4	OLINK_ADAM22	FGFBP2	OLINK_ADAM22	-0.433717	-0.622117	-0.245318	6.98875	-4.51945	7.21601e-06	0.00356529	3.47206
acute_cd4	OLINK_ADAM23	BTK	OLINK_ADAM23	-0.21933	-0.312612	-0.126047	0.553617	-4.6159	4.61323e-06	0.0271293	3.72743
acute_cd4	OLINK_ADAM23	CD320	OLINK_ADAM23	-0.239732	-0.34251	-0.136953	6.35678	-4.57912	5.47667e-06	0.0271293	3.57901
acute_cd4	OLINK_ADAM23	SEC62	OLINK_ADAM23	-0.0856873	-0.122747	-0.048628	7.52327	-4.53919	6.58905e-06	0.0271293	3.41915
acute_cd4	OLINK_ADAM23	TTC38	OLINK_ADAM23	-0.332828	-0.480655	-0.185001	3.83487	-4.42004	1.13454e-05	0.0350346	2.94997
acute_cd4	OLINK_ADAM23	PTP4A1	OLINK_ADAM23	0.163411	0.0881767	0.238644	5.78827	4.26408	2.26717e-05	0.0528031	2.35368
acute_cd4	OLINK_ADAM23	LRRK2	OLINK_ADAM23	-0.317367	-0.464794	-0.169939	1.30712	-4.22611	2.67473e-05	0.0528031	2.21156
acute_cd4	OLINK_ADAM23	MRM2	OLINK_ADAM23	-0.264018	-0.387422	-0.140615	3.34671	-4.20016	2.9924e-05	0.0528031	2.11514
acute_cd4	OLINK_ADAM23	CES1	OLINK_ADAM23	-0.39896	-0.588123	-0.209797	3.18477	-4.1405	3.8646e-05	0.0540239	1.89557
acute_cd4	OLINK_ADAM23	LYZ	OLINK_ADAM23	-0.317112	-0.467625	-0.1666	5.7378	-4.13618	3.93633e-05	0.0540239	1.87979
acute_cd4	OLINK_ADAM23	DHRS7	OLINK_ADAM23	-0.112025	-0.166261	-0.0577884	7.28961	-4.05492	5.54669e-05	0.0551543	1.58587
acute_cd4	OLINK_ADAM23	CDKN1C	OLINK_ADAM23	-0.190122	-0.282175	-0.0980689	0.549274	-4.05465	5.55303e-05	0.0551543	1.58489
acute_cd4	OLINK_ADAM23	CST3	OLINK_ADAM23	-0.316132	-0.469213	-0.163051	4.96425	-4.05421	5.56321e-05	0.0551543	1.58332
acute_cd4	OLINK_ADAM23	TSHZ3	OLINK_ADAM23	-0.251339	-0.373351	-0.129327	0.983628	-4.04404	5.80477e-05	0.0551543	1.54693
acute_cd4	OLINK_ADAM23	SLC7A7	OLINK_ADAM23	-0.25446	-0.37858	-0.130339	1.04175	-4.02471	6.29172e-05	0.055511	1.47798
acute_cd4	OLINK_ADAM23	PLXDC2	OLINK_ADAM23	-0.265003	-0.396826	-0.13318	1.07347	-3.94656	8.68332e-05	0.0684112	1.20256
acute_cd4	OLINK_ADAM23	LINC00893	OLINK_ADAM23	-0.232899	-0.348899	-0.1169	1.20922	-3.94159	8.86156e-05	0.0684112	1.18521
acute_cd4	OLINK_ADAM23	SLC31A2	OLINK_ADAM23	-0.257695	-0.386765	-0.128626	1.99796	-3.9196	9.69231e-05	0.0686326	1.1087
acute_cd4	OLINK_ADAM23	S100A8	OLINK_ADAM23	-0.320863	-0.482125	-0.159601	7.50671	-3.90612	0.000102372	0.0686326	1.06202
acute_cd4	OLINK_ADAM23	FGR	OLINK_ADAM23	-0.339903	-0.511204	-0.168603	3.71485	-3.89543	0.000106896	0.0686326	1.02513
acute_cd4	OLINK_ADAM23	SIGLEC9	OLINK_ADAM23	-0.252697	-0.380506	-0.124889	1.04661	-3.88151	0.000113076	0.0686326	0.977188
acute_cd4	OLINK_ADAM23	PACSIN2	OLINK_ADAM23	-0.24173	-0.364237	-0.119222	3.40019	-3.87371	0.000116684	0.0686326	0.950407
acute_cd4	OLINK_ADAM23	TNFAIP8L2	OLINK_ADAM23	-0.302368	-0.456495	-0.148241	2.75187	-3.85137	0.000127629	0.0716578	0.873992
acute_cd4	OLINK_ADAM23	SERPINA1	OLINK_ADAM23	-0.332554	-0.503318	-0.161789	2.901	-3.82317	0.000142833	0.0767078	0.778123
acute_cd4	OLINK_ADAM23	ZBTB38	OLINK_ADAM23	-0.176231	-0.267192	-0.0852701	5.91535	-3.80352	0.000154417	0.0794734	0.711744
acute_cd4	OLINK_ADAM23	CD44	OLINK_ADAM23	0.0694104	0.0332581	0.105563	7.89442	3.76918	0.000176822	0.0828034	0.596501
acute_cd4	OLINK_ADAM8	RDH13	OLINK_ADAM8	-0.416755	-0.587453	-0.246057	2.25931	-4.79304	1.98581e-06	0.0245287	4.45097
acute_cd4	OLINK_ADAM8	KLF6	OLINK_ADAM8	0.187761	0.10544	0.270082	8.96912	4.47768	8.73629e-06	0.0442974	3.17025
acute_cd4	OLINK_ADAM8	COPS6	OLINK_ADAM8	-0.156767	-0.226211	-0.0873233	6.55791	-4.4318	1.07587e-05	0.0442974	2.99075
acute_cd4	OLINK_ADAM8	UAP1	OLINK_ADAM8	-0.329796	-0.480084	-0.179507	3.85852	-4.30802	1.86951e-05	0.0555781	2.51519
acute_cd4	OLINK_ADAM8	DHX29	OLINK_ADAM8	-0.2106	-0.309259	-0.11194	5.36291	-4.19061	3.11811e-05	0.0555781	2.0759
acute_cd4	OLINK_ADAM8	USP1	OLINK_ADAM8	-0.227187	-0.334106	-0.120267	5.34079	-4.17142	3.38612e-05	0.0555781	2.00519
acute_cd4	OLINK_ADAM8	OXSR1	OLINK_ADAM8	-0.312406	-0.459495	-0.165317	3.90116	-4.16964	3.41199e-05	0.0555781	1.99866
acute_cd4	OLINK_ADAM8	AKAP1	OLINK_ADAM8	-0.352904	-0.521026	-0.184781	2.20773	-4.12087	4.20083e-05	0.0555781	1.82044
acute_cd4	OLINK_ADAM8	SMAP1	OLINK_ADAM8	-0.141063	-0.208333	-0.0737925	6.58496	-4.11669	4.27608e-05	0.0555781	1.80523
acute_cd4	OLINK_ADAM8	MAP7D1	OLINK_ADAM8	-0.303167	-0.448166	-0.158168	4.82322	-4.10466	4.49952e-05	0.0555781	1.76162
acute_cd4	OLINK_ADAM8	RTN4	OLINK_ADAM8	-0.167922	-0.249652	-0.0861918	6.65493	-4.03352	6.06512e-05	0.0628281	1.50618
acute_cd4	OLINK_ADAM8	PYURF	OLINK_ADAM8	-0.148001	-0.220241	-0.0757613	7.26609	-4.02205	6.36164e-05	0.0628281	1.46538
acute_cd4	OLINK_ADAM8	IMP3	OLINK_ADAM8	-0.182313	-0.271508	-0.0931191	6.63881	-4.01273	6.61241e-05	0.0628281	1.43235
acute_cd4	OLINK_ADAM8	ZNF236-DT	OLINK_ADAM8	-0.328045	-0.49095	-0.165141	3.10735	-3.95331	8.44695e-05	0.0722238	1.22328
acute_cd4	OLINK_ADAM8	C1QB	OLINK_ADAM8	-0.293592	-0.439799	-0.147385	0.674691	-3.94217	8.84062e-05	0.0722238	1.18442
acute_cd4	OLINK_ADAM8	AC016831.7	OLINK_ADAM8	0.15772	0.0785618	0.236878	6.3969	3.91156	0.000100138	0.0722238	1.07818
acute_cd4	OLINK_ADAM8	NUCKS1	OLINK_ADAM8	-0.0977253	-0.146878	-0.0485727	7.2834	-3.90319	0.000103595	0.0722238	1.04925
acute_cd4	OLINK_ADAM8	SPHK1	OLINK_ADAM8	-0.267119	-0.402032	-0.132207	0.74283	-3.88697	0.000110613	0.0722238	0.9934
acute_cd4	OLINK_ADAM8	EXOC3-AS1	OLINK_ADAM8	-0.331663	-0.499938	-0.163387	2.15476	-3.86932	0.00011876	0.0722238	0.932879
acute_cd4	OLINK_ADAM8	BASP1	OLINK_ADAM8	-0.231088	-0.348442	-0.113734	0.500018	-3.86578	0.000120464	0.0722238	0.920752
acute_cd4	OLINK_ADAM8	HACD4	OLINK_ADAM8	0.138364	0.0680031	0.208724	6.06392	3.86057	0.000123009	0.0722238	0.902951
acute_cd4	OLINK_ADAM8	XPA	OLINK_ADAM8	-0.180769	-0.273276	-0.088263	5.56605	-3.83629	0.000135556	0.0722238	0.820301
acute_cd4	OLINK_ADAM8	C6orf48	OLINK_ADAM8	-0.18608	-0.281583	-0.0905776	5.89398	-3.82511	0.000141733	0.0722238	0.7824
acute_cd4	OLINK_ADAM8	RDH14	OLINK_ADAM8	-0.300631	-0.454947	-0.146315	4.68102	-3.82456	0.000142046	0.0722238	0.780525
acute_cd4	OLINK_ADAM8	AC138150.1	OLINK_ADAM8	-0.311861	-0.472245	-0.151478	3.46828	-3.81734	0.000146178	0.0722238	0.756137
acute_cd4	OLINK_ADAMTS13	MKRN2	OLINK_ADAMTS13	0.51668	0.322231	0.711129	3.67382	5.21645	2.3699e-07	0.00097216	6.58306
acute_cd4	OLINK_ADAMTS13	CYTH4	OLINK_ADAMTS13	0.49289	0.304077	0.681703	4.91243	5.1248	3.80454e-07	0.00097216	6.1514
acute_cd4	OLINK_ADAMTS13	ASF1A	OLINK_ADAMTS13	0.545788	0.335938	0.755638	4.55714	5.10592	4.19044e-07	0.00097216	6.06335
acute_cd4	OLINK_ADAMTS13	SCML4	OLINK_ADAMTS13	0.329362	0.201306	0.457417	6.05408	5.04934	5.58724e-07	0.00097216	5.8013
acute_cd4	OLINK_ADAMTS13	CLEC2D	OLINK_ADAMTS13	0.378175	0.230975	0.525374	6.74509	5.04365	5.75022e-07	0.00097216	5.77511
acute_cd4	OLINK_ADAMTS13	LBH	OLINK_ADAMTS13	0.39612	0.2415	0.550741	6.63655	5.02944	6.17811e-07	0.00097216	5.70977
acute_cd4	OLINK_ADAMTS13	BNIP3	OLINK_ADAMTS13	0.37486	0.227393	0.522327	5.23881	4.99037	7.51829e-07	0.00097216	5.53108
acute_cd4	OLINK_ADAMTS13	HSPA1A	OLINK_ADAMTS13	0.623743	0.37749	0.869996	4.22763	4.97259	8.2174e-07	0.00097216	5.45018
acute_cd4	OLINK_ADAMTS13	PYGO2	OLINK_ADAMTS13	0.631111	0.381914	0.880308	3.25607	4.97189	8.246e-07	0.00097216	5.44702
acute_cd4	OLINK_ADAMTS13	GPRIN3	OLINK_ADAMTS13	-0.30882	-0.430832	-0.186808	6.12335	-4.96893	8.3686e-07	0.00097216	5.43359
acute_cd4	OLINK_ADAMTS13	HLA-E	OLINK_ADAMTS13	0.20445	0.123456	0.285444	10.5542	4.95556	8.94559e-07	0.00097216	5.37294
acute_cd4	OLINK_ADAMTS13	TNFRSF1A	OLINK_ADAMTS13	0.634615	0.382653	0.886577	3.84978	4.94464	9.44456e-07	0.00097216	5.32358
acute_cd4	OLINK_ADAMTS13	BTN3A3	OLINK_ADAMTS13	0.454172	0.2724	0.635944	4.94209	4.90515	1.14842e-06	0.00109117	5.14581
acute_cd4	OLINK_ADAMTS13	MRPS18B	OLINK_ADAMTS13	0.341817	0.203789	0.479844	5.80583	4.86169	1.42192e-06	0.00118335	4.9517
acute_cd4	OLINK_ADAMTS13	FNTA	OLINK_ADAMTS13	0.379667	0.226287	0.533047	5.92085	4.85953	1.43703e-06	0.00118335	4.9421
acute_cd4	OLINK_ADAMTS13	SIDT1	OLINK_ADAMTS13	0.526131	0.312111	0.740152	3.84274	4.82612	1.69149e-06	0.00126774	4.79404
acute_cd4	OLINK_ADAMTS13	AC119396.1	OLINK_ADAMTS13	0.412159	0.244279	0.58004	5.26368	4.81974	1.74478e-06	0.00126774	4.76588
acute_cd4	OLINK_ADAMTS13	HLA-F	OLINK_ADAMTS13	0.274089	0.161045	0.387134	7.48619	4.75995	2.32938e-06	0.00159847	4.50365
acute_cd4	OLINK_ADAMTS13	ZNF148	OLINK_ADAMTS13	0.334665	0.196075	0.473255	5.3589	4.74065	2.55542e-06	0.00160706	4.41965
acute_cd4	OLINK_ADAMTS13	ZNF319	OLINK_ADAMTS13	0.543529	0.318266	0.768792	1.39324	4.73687	2.6021e-06	0.00160706	4.40324
acute_cd4	OLINK_ADAMTS13	HSPH1	OLINK_ADAMTS13	0.484906	0.282825	0.686987	4.93998	4.71076	2.94762e-06	0.00173376	4.2902
acute_cd4	OLINK_ADAMTS13	TECR	OLINK_ADAMTS13	0.228181	0.132742	0.32362	7.1244	4.69367	3.19726e-06	0.00179512	4.21653
acute_cd4	OLINK_ADAMTS13	C2orf74	OLINK_ADAMTS13	0.519519	0.30047	0.738567	4.14868	4.65607	3.81988e-06	0.0020066	4.05534
acute_cd4	OLINK_ADAMTS13	NAGK	OLINK_ADAMTS13	0.424697	0.245239	0.604155	4.08897	4.64595	4.00637e-06	0.0020066	4.01217
acute_cd4	OLINK_ADAMTS13	C19orf25	OLINK_ADAMTS13	0.38822	0.223874	0.552566	5.11364	4.63744	4.17003e-06	0.0020066	3.97592
acute_cd4	OLINK_ADAMTS15	RPS19	OLINK_ADAMTS15	0.0936521	0.0664494	0.120855	12.6717	6.75873	2.82224e-11	3.48604e-07	15.0335
acute_cd4	OLINK_ADAMTS15	RTN4	OLINK_ADAMTS15	-0.176472	-0.231859	-0.121085	6.65493	-6.255	6.7195e-10	4.14996e-06	12.0726
acute_cd4	OLINK_ADAMTS15	ADAR	OLINK_ADAMTS15	-0.21574	-0.284752	-0.146727	6.91988	-6.13706	1.36946e-09	5.63851e-06	11.4089
acute_cd4	OLINK_ADAMTS15	EIF5B	OLINK_ADAMTS15	-0.191959	-0.254893	-0.129024	6.31683	-5.98796	3.31287e-09	1.02302e-05	10.5861
acute_cd4	OLINK_ADAMTS15	ZBTB20	OLINK_ADAMTS15	-0.187744	-0.250207	-0.125281	5.57252	-5.90067	5.50859e-09	1.19265e-05	10.1129
acute_cd4	OLINK_ADAMTS15	EEF1D	OLINK_ADAMTS15	0.0663146	0.0442189	0.0884104	10.5083	5.89196	5.79331e-09	1.19265e-05	10.0661
acute_cd4	OLINK_ADAMTS15	LARP7	OLINK_ADAMTS15	-0.175649	-0.235294	-0.116005	5.50143	-5.78142	1.09202e-08	1.92695e-05	9.47669
acute_cd4	OLINK_ADAMTS15	NSUN5	OLINK_ADAMTS15	-0.187248	-0.251355	-0.123141	4.93934	-5.73416	1.42746e-08	2.13843e-05	9.2278
acute_cd4	OLINK_ADAMTS15	FAM96A	OLINK_ADAMTS15	-0.151123	-0.20306	-0.0991868	6.2834	-5.71237	1.61412e-08	2.13843e-05	9.11365
acute_cd4	OLINK_ADAMTS15	NUDC	OLINK_ADAMTS15	-0.149181	-0.200562	-0.0977995	6.364	-5.69991	1.73124e-08	2.13843e-05	9.0486
acute_cd4	OLINK_ADAMTS15	C6orf48	OLINK_ADAMTS15	-0.186214	-0.251166	-0.121261	5.89398	-5.62826	2.58385e-08	2.90143e-05	8.67684
acute_cd4	OLINK_ADAMTS15	HNRNPM	OLINK_ADAMTS15	-0.12506	-0.168819	-0.0813014	7.2891	-5.61066	2.84903e-08	2.9326e-05	8.58618
acute_cd4	OLINK_ADAMTS15	ROCK1	OLINK_ADAMTS15	-0.161223	-0.217849	-0.104598	6.36301	-5.58954	3.20217e-08	3.04255e-05	8.47776
acute_cd4	OLINK_ADAMTS15	C11orf58	OLINK_ADAMTS15	-0.0769866	-0.104188	-0.0497849	7.69459	-5.55619	3.84818e-08	3.39519e-05	8.30729
acute_cd4	OLINK_ADAMTS15	LSM3	OLINK_ADAMTS15	-0.123003	-0.166941	-0.0790651	6.54039	-5.49583	5.35383e-08	4.30859e-05	8.00112
acute_cd4	OLINK_ADAMTS15	WDR83OS	OLINK_ADAMTS15	-0.126989	-0.172414	-0.0815638	7.65277	-5.48819	5.58107e-08	4.30859e-05	7.96259
acute_cd4	OLINK_ADAMTS15	PPIG	OLINK_ADAMTS15	-0.12452	-0.169318	-0.0797216	6.96285	-5.45678	6.61809e-08	4.80863e-05	7.80466
acute_cd4	OLINK_ADAMTS15	SNRNP70	OLINK_ADAMTS15	-0.132129	-0.179962	-0.0842956	6.38568	-5.42284	7.94839e-08	5.45436e-05	7.63497
acute_cd4	OLINK_ADAMTS15	OCIAD1	OLINK_ADAMTS15	-0.133423	-0.181842	-0.085003	6.71551	-5.40964	8.53305e-08	5.54738e-05	7.56924
acute_cd4	OLINK_ADAMTS15	SNRPD3	OLINK_ADAMTS15	-0.138559	-0.189367	-0.0877509	6.90888	-5.3538	1.15019e-07	7.10355e-05	7.29281
acute_cd4	OLINK_ADAMTS15	TGOLN2	OLINK_ADAMTS15	-0.163844	-0.22412	-0.103569	6.43173	-5.33646	1.26123e-07	7.41842e-05	7.20751
acute_cd4	OLINK_ADAMTS15	RNASE2	OLINK_ADAMTS15	-0.355664	-0.48776	-0.223569	1.4763	-5.28579	1.64857e-07	9.25599e-05	6.95973
acute_cd4	OLINK_ADAMTS15	TFAM	OLINK_ADAMTS15	-0.15969	-0.21914	-0.10024	5.68739	-5.27331	1.76045e-07	9.34262e-05	6.89901
acute_cd4	OLINK_ADAMTS15	ZNF22	OLINK_ADAMTS15	-0.188069	-0.258163	-0.117976	5.56029	-5.26747	1.81528e-07	9.34262e-05	6.87065
acute_cd4	OLINK_ADAMTS15	TUBB	OLINK_ADAMTS15	-0.139694	-0.191985	-0.0874032	7.08884	-5.24459	2.04635e-07	0.000101106	6.75986
acute_cd4	OLINK_ADAMTS16	ANXA1	OLINK_ADAMTS16	0.251717	0.143251	0.360183	9.25199	4.55592	6.09891e-06	0.04653	2.11427
acute_cd4	OLINK_ADAMTS16	NOG	OLINK_ADAMTS16	-0.512507	-0.735595	-0.289419	0.818059	-4.51006	7.53401e-06	0.04653	1.96967
acute_cd4	OLINK_ADAMTS16	TAGLN2	OLINK_ADAMTS16	0.182013	0.0955288	0.268498	9.1581	4.13165	4.0128e-05	0.143218	0.828915
acute_cd4	OLINK_ADAMTS16	EZR	OLINK_ADAMTS16	0.216105	0.112566	0.319645	7.4812	4.09749	4.63787e-05	0.143218	0.730548
acute_cd4	OLINK_ADAMTS16	UCHL3	OLINK_ADAMTS16	-0.321627	-0.482623	-0.160631	4.71071	-3.92189	9.60219e-05	0.237213	0.237113
acute_cd4	OLINK_ADAMTS16	UTP23	OLINK_ADAMTS16	-0.21365	-0.327995	-0.0993058	5.64018	-3.66815	0.000261823	0.4702	-0.439659
acute_cd4	OLINK_ADAMTS16	LAGE3	OLINK_ADAMTS16	-0.397064	-0.612746	-0.181383	5.46413	-3.61415	0.000321731	0.4702	-0.578112
acute_cd4	OLINK_ADAMTS16	LSM3	OLINK_ADAMTS16	-0.173797	-0.268547	-0.0790463	6.54039	-3.60096	0.000338201	0.4702	-0.611626
acute_cd4	OLINK_ADAMTS16	RNASEH2C	OLINK_ADAMTS16	-0.237118	-0.366513	-0.107723	6.08439	-3.59754	0.0003426	0.4702	-0.6203
acute_cd4	OLINK_ADAMTS16	MAGOHB	OLINK_ADAMTS16	-0.360583	-0.559988	-0.161178	4.22511	-3.55	0.000409575	0.505908	-0.740045
acute_cd4	OLINK_ADAMTS16	SFXN3	OLINK_ADAMTS16	0.387155	0.168107	0.606204	3.47295	3.46979	0.00055103	0.545568	-0.93861
acute_cd4	OLINK_ADAMTS16	LRRC58	OLINK_ADAMTS16	-0.358091	-0.562705	-0.153476	3.99796	-3.4357	0.000623998	0.545568	-1.02169
acute_cd4	OLINK_ADAMTS16	SCML1	OLINK_ADAMTS16	-0.516524	-0.814807	-0.218242	2.62585	-3.39955	0.000711136	0.545568	-1.10892
acute_cd4	OLINK_ADAMTS16	STAB1	OLINK_ADAMTS16	-0.451944	-0.713735	-0.190153	1.23407	-3.38913	0.000738285	0.545568	-1.1339
acute_cd4	OLINK_ADAMTS16	HNRNPUL1	OLINK_ADAMTS16	0.121853	0.0511233	0.192583	6.8942	3.38215	0.000757016	0.545568	-1.1506
acute_cd4	OLINK_ADAMTS16	CD44	OLINK_ADAMTS16	0.117879	0.0489624	0.186797	7.89442	3.35792	0.000825484	0.545568	-1.20829
acute_cd4	OLINK_ADAMTS16	PRKCI	OLINK_ADAMTS16	-0.374407	-0.593723	-0.155091	3.8892	-3.35144	0.000844727	0.545568	-1.22363
acute_cd4	OLINK_ADAMTS16	C1orf162	OLINK_ADAMTS16	-0.262461	-0.416689	-0.108232	6.77501	-3.34087	0.000877077	0.545568	-1.24865
acute_cd4	OLINK_ADAMTS16	SLC16A10	OLINK_ADAMTS16	-0.329379	-0.522975	-0.135784	0.64709	-3.3401	0.000879446	0.545568	-1.25044
acute_cd4	OLINK_ADAMTS16	TBC1D16	OLINK_ADAMTS16	0.35991	0.148286	0.571534	0.818411	3.33877	0.000883608	0.545568	-1.25359
acute_cd4	OLINK_ADAMTS16	EEF1AKMT2	OLINK_ADAMTS16	-0.277178	-0.441143	-0.113213	4.3316	-3.31869	0.000948665	0.545568	-1.30085
acute_cd4	OLINK_ADAMTS16	AHNAK	OLINK_ADAMTS16	0.208689	0.084985	0.332393	8.25882	3.31188	0.000971706	0.545568	-1.3168
acute_cd4	OLINK_ADAMTS16	TMEM220	OLINK_ADAMTS16	-0.413813	-0.663197	-0.16443	1.29177	-3.25758	0.00117491	0.586696	-1.44292
acute_cd4	OLINK_ADAMTS16	CELF1	OLINK_ADAMTS16	-0.242978	-0.390465	-0.0954915	5.2252	-3.23425	0.00127379	0.586696	-1.49651
acute_cd4	OLINK_ADAMTS16	MITD1	OLINK_ADAMTS16	-0.282013	-0.453384	-0.110642	5.17827	-3.23065	0.00128968	0.586696	-1.50473
acute_cd4	OLINK_ADAMTS8	RPS26	OLINK_ADAMTS8	0.399876	0.216598	0.583154	11.4505	4.28325	2.08467e-05	0.229768	1.61721
acute_cd4	OLINK_ADAMTS8	EIF2S1	OLINK_ADAMTS8	0.209096	0.110168	0.308024	5.25607	4.14942	3.72034e-05	0.229768	1.19624
acute_cd4	OLINK_ADAMTS8	AP2B1	OLINK_ADAMTS8	0.185853	0.0958105	0.275896	5.22155	4.05211	5.61239e-05	0.231081	0.898078
acute_cd4	OLINK_ADAMTS8	TXNDC9	OLINK_ADAMTS8	0.196134	0.0954615	0.296807	4.76586	3.82473	0.000141949	0.438337	0.227544
acute_cd4	OLINK_ADAMTS8	TAGLN2	OLINK_ADAMTS8	0.102333	0.0486969	0.15597	9.1581	3.74556	0.000193978	0.452162	0.002716
acute_cd4	OLINK_ADAMTS8	SPATS2L	OLINK_ADAMTS8	0.339531	0.160043	0.51902	3.49288	3.71366	0.000219638	0.452162	-0.0866014
acute_cd4	OLINK_ADAMTS8	HIST1H1A	OLINK_ADAMTS8	-0.243593	-0.37651	-0.110676	0.871201	-3.59784	0.000342217	0.603866	-0.40476
acute_cd4	OLINK_ADAMTS8	RIC3	OLINK_ADAMTS8	0.20888	0.0909552	0.326804	5.04081	3.47737	0.000535926	0.77445	-0.725442
acute_cd4	OLINK_ADAMTS8	PRR14L	OLINK_ADAMTS8	0.234782	0.0989032	0.37066	3.62389	3.39213	0.000730374	0.77445	-0.946018
acute_cd4	OLINK_ADAMTS8	ZSWIM5	OLINK_ADAMTS8	-0.198724	-0.314067	-0.0833806	0.633257	-3.38234	0.000756493	0.77445	-0.971014
acute_cd4	OLINK_ADAMTS8	IFITM1	OLINK_ADAMTS8	0.128351	0.0525053	0.204197	11.7056	3.32221	0.000936948	0.77445	-1.12301
acute_cd4	OLINK_ADAMTS8	AL109955.1	OLINK_ADAMTS8	-0.26295	-0.418543	-0.107358	1.47569	-3.31775	0.000951818	0.77445	-1.13419
acute_cd4	OLINK_ADAMTS8	C12orf57	OLINK_ADAMTS8	-0.0732032	-0.116952	-0.0294543	8.97131	-3.2849	0.00106822	0.77445	-1.21601
acute_cd4	OLINK_ADAMTS8	ANO9	OLINK_ADAMTS8	0.233727	0.0937024	0.373752	3.96642	3.2769	0.00109848	0.77445	-1.2358
acute_cd4	OLINK_ADAMTS8	SP110	OLINK_ADAMTS8	0.146359	0.0583051	0.234413	7.02396	3.26309	0.00115262	0.77445	-1.26988
acute_cd4	OLINK_ADAMTS8	SF3B3	OLINK_ADAMTS8	0.189747	0.0753779	0.304116	4.71568	3.25706	0.00117706	0.77445	-1.28474
acute_cd4	OLINK_ADAMTS8	KLF6	OLINK_ADAMTS8	0.124839	0.0494406	0.200237	8.96912	3.25048	0.00120423	0.77445	-1.30089
acute_cd4	OLINK_ADAMTS8	APOL1	OLINK_ADAMTS8	0.268339	0.105662	0.431016	3.08423	3.2383	0.0012561	0.77445	-1.33073
acute_cd4	OLINK_ADAMTS8	SRP54	OLINK_ADAMTS8	0.133771	0.0524056	0.215136	5.10286	3.22762	0.00130327	0.77445	-1.3568
acute_cd4	OLINK_ADAMTS8	C17orf97	OLINK_ADAMTS8	0.189907	0.07371	0.306104	0.509199	3.20852	0.00139168	0.77445	-1.4032
acute_cd4	OLINK_ADAMTS8	S100A11	OLINK_ADAMTS8	0.178858	0.0687144	0.289003	8.67787	3.18792	0.00149328	0.77445	-1.45297
acute_cd4	OLINK_ADAMTS8	PKD1	OLINK_ADAMTS8	-0.232348	-0.375524	-0.0891732	3.02191	-3.18589	0.00150366	0.77445	-1.45786
acute_cd4	OLINK_ADAMTS8	TMEM126B	OLINK_ADAMTS8	0.13018	0.0497803	0.210579	5.2246	3.1787	0.00154094	0.77445	-1.47515
acute_cd4	OLINK_ADAMTS8	RELL1	OLINK_ADAMTS8	-0.227036	-0.368297	-0.0857753	3.61254	-3.15524	0.00166858	0.77445	-1.53128
acute_cd4	OLINK_ADAMTS8	SLC9A7	OLINK_ADAMTS8	-0.215927	-0.350319	-0.0815339	0.922334	-3.1542	0.00167444	0.77445	-1.53376
acute_cd4	OLINK_ADCYAP1R1	AC092112.1	OLINK_ADCYAP1R1	0.491955	0.279117	0.704793	0.791864	4.5377	6.63447e-06	0.081949	2.41284
acute_cd4	OLINK_ADCYAP1R1	IWS1	OLINK_ADCYAP1R1	0.349448	0.177927	0.520968	4.24317	3.99969	6.97952e-05	0.431055	0.711946
acute_cd4	OLINK_ADCYAP1R1	GON4L	OLINK_ADCYAP1R1	0.219426	0.102014	0.336839	5.86925	3.66888	0.000261092	0.434635	-0.23296
acute_cd4	OLINK_ADCYAP1R1	AL359258.2	OLINK_ADCYAP1R1	0.44607	0.201914	0.690226	1.23819	3.5867	0.000356907	0.434635	-0.455622
acute_cd4	OLINK_ADCYAP1R1	HCG25	OLINK_ADCYAP1R1	0.370873	0.166521	0.575225	0.811104	3.56291	0.000390273	0.434635	-0.51918
acute_cd4	OLINK_ADCYAP1R1	TMEM59	OLINK_ADCYAP1R1	0.143	0.0641006	0.221899	7.85461	3.55813	0.000397312	0.434635	-0.531888
acute_cd4	OLINK_ADCYAP1R1	TAF7	OLINK_ADCYAP1R1	0.19959	0.0884275	0.310753	6.65642	3.52484	0.000449805	0.434635	-0.620048
acute_cd4	OLINK_ADCYAP1R1	RPLP2	OLINK_ADCYAP1R1	-0.132944	-0.207392	-0.058497	11.469	-3.50574	0.000482768	0.434635	-0.670251
acute_cd4	OLINK_ADCYAP1R1	SRR	OLINK_ADCYAP1R1	0.453568	0.197907	0.709228	1.64783	3.48287	0.000525207	0.434635	-0.730022
acute_cd4	OLINK_ADCYAP1R1	RPL34	OLINK_ADCYAP1R1	-0.138771	-0.218315	-0.059226	12.7502	-3.42488	0.000648971	0.434635	-0.879927
acute_cd4	OLINK_ADCYAP1R1	C11orf58	OLINK_ADCYAP1R1	0.108212	0.0460623	0.170361	7.69459	3.41819	0.000664881	0.434635	-0.897067
acute_cd4	OLINK_ADCYAP1R1	DDX39A	OLINK_ADCYAP1R1	0.185212	0.0786883	0.291735	6.11464	3.41336	0.000676588	0.434635	-0.909417
acute_cd4	OLINK_ADCYAP1R1	SURF4	OLINK_ADCYAP1R1	0.210329	0.088983	0.331675	6.05671	3.40277	0.000702942	0.434635	-0.936446
acute_cd4	OLINK_ADCYAP1R1	TMEM173	OLINK_ADCYAP1R1	0.196211	0.0828474	0.309575	6.57023	3.39788	0.000715417	0.434635	-0.948886
acute_cd4	OLINK_ADCYAP1R1	DCTPP1	OLINK_ADCYAP1R1	0.322909	0.135554	0.510265	4.94733	3.38355	0.000753223	0.434635	-0.98529
acute_cd4	OLINK_ADCYAP1R1	HNRNPA3	OLINK_ADCYAP1R1	0.116787	0.0489812	0.184593	8.08462	3.38132	0.000759274	0.434635	-0.990944
acute_cd4	OLINK_ADCYAP1R1	NF2	OLINK_ADCYAP1R1	0.393764	0.164199	0.62333	3.41137	3.36735	0.00079817	0.434635	-1.02624
acute_cd4	OLINK_ADCYAP1R1	PSMC2	OLINK_ADCYAP1R1	0.280037	0.116205	0.443869	5.247	3.35564	0.000832194	0.434635	-1.05572
acute_cd4	OLINK_ADCYAP1R1	UBXN4	OLINK_ADCYAP1R1	0.136647	0.0567024	0.216591	7.16658	3.3556	0.000832326	0.434635	-1.05583
acute_cd4	OLINK_ADCYAP1R1	ALG3	OLINK_ADCYAP1R1	0.283309	0.116424	0.450195	4.67449	3.33273	0.000902723	0.434635	-1.11313
acute_cd4	OLINK_ADCYAP1R1	LIN52	OLINK_ADCYAP1R1	0.428723	0.174048	0.683398	3.06225	3.30483	0.000996109	0.434635	-1.18255
acute_cd4	OLINK_ADCYAP1R1	RDH11	OLINK_ADCYAP1R1	0.346223	0.140234	0.552211	4.49732	3.29967	0.00101431	0.434635	-1.19531
acute_cd4	OLINK_ADCYAP1R1	VTI1B	OLINK_ADCYAP1R1	0.211945	0.0858284	0.338061	5.91075	3.29921	0.00101597	0.434635	-1.19646
acute_cd4	OLINK_ADCYAP1R1	GHDC	OLINK_ADCYAP1R1	0.405084	0.162436	0.647733	3.07067	3.27738	0.00109664	0.434635	-1.25027
acute_cd4	OLINK_ADCYAP1R1	UCK2	OLINK_ADCYAP1R1	0.434242	0.173984	0.694501	1.71242	3.27556	0.00110362	0.434635	-1.25474
acute_cd4	OLINK_ADGRB3	ZC3H8	OLINK_ADGRB3	-0.195712	-0.284088	-0.107337	4.4005	-4.34756	1.5693e-05	0.058622	2.69384
acute_cd4	OLINK_ADGRB3	NUMB	OLINK_ADGRB3	-0.224989	-0.328342	-0.121636	4.18249	-4.27364	2.17437e-05	0.058622	2.41129
acute_cd4	OLINK_ADGRB3	MCM7	OLINK_ADGRB3	-0.230519	-0.336814	-0.124225	3.92246	-4.2575	2.33327e-05	0.058622	2.35024
acute_cd4	OLINK_ADGRB3	SIDT1	OLINK_ADGRB3	-0.253511	-0.371323	-0.135699	3.84274	-4.2244	2.69455e-05	0.058622	2.22567
acute_cd4	OLINK_ADGRB3	TCF7L2	OLINK_ADGRB3	-0.281071	-0.412663	-0.149479	2.06541	-4.19321	3.08341e-05	0.058622	2.10911
acute_cd4	OLINK_ADGRB3	EEF1D	OLINK_ADGRB3	0.0532923	0.0281384	0.0784462	10.5083	4.15928	3.56678e-05	0.058622	1.98327
acute_cd4	OLINK_ADGRB3	PDK1	OLINK_ADGRB3	-0.278791	-0.410533	-0.147049	4.0058	-4.15444	3.64132e-05	0.058622	1.9654
acute_cd4	OLINK_ADGRB3	AC009041.2	OLINK_ADGRB3	-0.308919	-0.455243	-0.162595	2.19496	-4.14465	3.79676e-05	0.058622	1.9293
acute_cd4	OLINK_ADGRB3	PLCXD1	OLINK_ADGRB3	-0.264525	-0.391386	-0.137664	1.49797	-4.09354	4.71593e-05	0.0647235	1.74219
acute_cd4	OLINK_ADGRB3	PACSIN2	OLINK_ADGRB3	-0.252622	-0.374942	-0.130303	3.40019	-4.05448	5.55702e-05	0.064974	1.60069
acute_cd4	OLINK_ADGRB3	ROCK1	OLINK_ADGRB3	-0.133139	-0.197759	-0.068519	6.36301	-4.04481	5.78622e-05	0.064974	1.56586
acute_cd4	OLINK_ADGRB3	LAGE3	OLINK_ADGRB3	-0.230398	-0.343067	-0.11773	5.46413	-4.01454	6.56316e-05	0.0670837	1.45733
acute_cd4	OLINK_ADGRB3	UCHL3	OLINK_ADGRB3	-0.1721	-0.256888	-0.0873115	4.71071	-3.98477	7.42272e-05	0.0670837	1.35139
acute_cd4	OLINK_ADGRB3	MZT1	OLINK_ADGRB3	-0.134938	-0.201769	-0.0681071	5.36456	-3.96383	8.09052e-05	0.0670837	1.27729
acute_cd4	OLINK_ADGRB3	LYRM7	OLINK_ADGRB3	-0.240254	-0.359296	-0.121213	3.69931	-3.96215	8.1465e-05	0.0670837	1.27135
acute_cd4	OLINK_ADGRB3	ECHDC1	OLINK_ADGRB3	-0.162614	-0.243927	-0.0813003	5.16618	-3.92603	9.44209e-05	0.0707572	1.14448
acute_cd4	OLINK_ADGRB3	CCDC142	OLINK_ADGRB3	-0.240583	-0.361723	-0.119443	1.27985	-3.89884	0.000105432	0.0707572	1.04974
acute_cd4	OLINK_ADGRB3	SLC15A3	OLINK_ADGRB3	-0.191429	-0.288504	-0.0943532	0.646068	-3.8713	0.000117823	0.0707572	0.954361
acute_cd4	OLINK_ADGRB3	MRM2	OLINK_ADGRB3	-0.244171	-0.368014	-0.120328	3.34671	-3.87063	0.000118137	0.0707572	0.952073
acute_cd4	OLINK_ADGRB3	GPR141	OLINK_ADGRB3	-0.370827	-0.559027	-0.182628	2.34461	-3.86823	0.000119283	0.0707572	0.943793
acute_cd4	OLINK_ADGRB3	DHX29	OLINK_ADGRB3	-0.14989	-0.226479	-0.0733021	5.36291	-3.84211	0.000132442	0.0707572	0.854034
acute_cd4	OLINK_ADGRB3	MANF	OLINK_ADGRB3	-0.170572	-0.257778	-0.0833659	5.65942	-3.8399	0.000133618	0.0707572	0.846457
acute_cd4	OLINK_ADGRB3	CDKN1C	OLINK_ADGRB3	-0.180248	-0.272763	-0.0877326	0.549274	-3.82486	0.000141873	0.0707572	0.795068
acute_cd4	OLINK_ADGRB3	MIEF2	OLINK_ADGRB3	-0.249693	-0.377978	-0.121408	1.94844	-3.82111	0.000144008	0.0707572	0.782272
acute_cd4	OLINK_ADGRB3	RPS19	OLINK_ADGRB3	0.0608054	0.029505	0.0921058	12.6717	3.81374	0.000148287	0.0707572	0.757183
acute_cd4	OLINK_ADGRE2	IFITM1	OLINK_ADGRE2	0.287371	0.218168	0.356574	11.7056	8.15222	1.52449e-15	1.88305e-11	24.4814
acute_cd4	OLINK_ADGRE2	IRF7	OLINK_ADGRE2	0.696838	0.517119	0.876558	6.17432	7.61193	8.23845e-14	4.41231e-10	20.6845
acute_cd4	OLINK_ADGRE2	ISG20	OLINK_ADGRE2	0.312288	0.231356	0.39322	8.5143	7.57522	1.07164e-13	4.41231e-10	20.4344
acute_cd4	OLINK_ADGRE2	PARP9	OLINK_ADGRE2	0.56394	0.413949	0.713931	5.48622	7.38119	4.22693e-13	1.30528e-09	19.1303
acute_cd4	OLINK_ADGRE2	BST2	OLINK_ADGRE2	0.412562	0.302082	0.523041	7.4713	7.33106	5.99694e-13	1.48148e-09	18.798
acute_cd4	OLINK_ADGRE2	LY6E	OLINK_ADGRE2	0.362854	0.264147	0.461561	9.37884	7.21676	1.32147e-12	2.72047e-09	18.0478
acute_cd4	OLINK_ADGRE2	RPL3	OLINK_ADGRE2	-0.19078	-0.244478	-0.137082	11.8372	-6.97486	6.79746e-12	1.19946e-08	16.4937
acute_cd4	OLINK_ADGRE2	RPS14	OLINK_ADGRE2	-0.159436	-0.204957	-0.113915	12.4001	-6.87593	1.31033e-11	2.02316e-08	15.8714
acute_cd4	OLINK_ADGRE2	IFI35	OLINK_ADGRE2	0.45962	0.324541	0.5947	5.6461	6.67989	4.69928e-11	6.44949e-08	14.6615
acute_cd4	OLINK_ADGRE2	EIF2AK2	OLINK_ADGRE2	0.487294	0.342969	0.631619	6.50797	6.6284	6.53831e-11	8.07613e-08	14.3488
acute_cd4	OLINK_ADGRE2	ISG15	OLINK_ADGRE2	0.611148	0.428067	0.794229	7.61733	6.55333	1.05415e-10	1.18372e-07	13.8967
acute_cd4	OLINK_ADGRE2	PSMB9	OLINK_ADGRE2	0.247212	0.172793	0.321631	8.4677	6.52148	1.28914e-10	1.32695e-07	13.7063
acute_cd4	OLINK_ADGRE2	IFIT3	OLINK_ADGRE2	0.939816	0.652119	1.22751	4.28683	6.41306	2.54165e-10	2.41496e-07	13.0643
acute_cd4	OLINK_ADGRE2	RPL23	OLINK_ADGRE2	-0.137221	-0.179345	-0.0950971	8.93845	-6.39513	2.84106e-10	2.50662e-07	12.959
acute_cd4	OLINK_ADGRE2	OAS1	OLINK_ADGRE2	0.723982	0.500646	0.947318	5.03781	6.36397	3.44517e-10	2.83698e-07	12.7767
acute_cd4	OLINK_ADGRE2	RPS3	OLINK_ADGRE2	-0.112874	-0.147761	-0.0779868	12.59	-6.35167	3.71679e-10	2.86936e-07	12.705
acute_cd4	OLINK_ADGRE2	RPL27A	OLINK_ADGRE2	-0.151698	-0.19866	-0.104737	9.59123	-6.34155	3.95604e-10	2.87441e-07	12.6461
acute_cd4	OLINK_ADGRE2	RPS27A	OLINK_ADGRE2	-0.127919	-0.167724	-0.0881131	12.6305	-6.30884	4.83645e-10	3.15357e-07	12.4562
acute_cd4	OLINK_ADGRE2	RSAD2	OLINK_ADGRE2	0.865343	0.595906	1.13478	3.2744	6.30509	4.94915e-10	3.15357e-07	12.4344
acute_cd4	OLINK_ADGRE2	SHISA5	OLINK_ADGRE2	0.246308	0.169555	0.323062	7.56247	6.29999	5.10617e-10	3.15357e-07	12.4049
acute_cd4	OLINK_ADGRE2	SP100	OLINK_ADGRE2	0.283504	0.194903	0.372105	7.51455	6.2817	5.71022e-10	3.28122e-07	12.2993
acute_cd4	OLINK_ADGRE2	EIF3L	OLINK_ADGRE2	-0.198031	-0.259958	-0.136104	7.91518	-6.27791	5.84414e-10	3.28122e-07	12.2774
acute_cd4	OLINK_ADGRE2	RPLP2	OLINK_ADGRE2	-0.130152	-0.171014	-0.0892905	11.469	-6.25309	6.79813e-10	3.65089e-07	12.1346
acute_cd4	OLINK_ADGRE2	IFIT1	OLINK_ADGRE2	0.941386	0.644786	1.23799	3.18233	6.23097	7.77594e-10	3.97243e-07	12.0077
acute_cd4	OLINK_ADGRE2	RPS6	OLINK_ADGRE2	-0.14238	-0.187278	-0.0974808	11.842	-6.22546	8.04005e-10	3.97243e-07	11.9761
acute_cd4	OLINK_ADGRG1	CCL3L1	OLINK_ADGRG1	0.232815	0.142707	0.322923	0.925413	5.07233	4.97259e-07	0.00614214	5.84796
acute_cd4	OLINK_ADGRG1	TIFA	OLINK_ADGRG1	0.154233	0.0842478	0.224218	4.42147	4.32643	1.72346e-05	0.0651546	2.6789
acute_cd4	OLINK_ADGRG1	USP53	OLINK_ADGRG1	-0.155893	-0.227136	-0.0846508	2.9116	-4.29583	1.9726e-05	0.0651546	2.559
acute_cd4	OLINK_ADGRG1	IVD	OLINK_ADGRG1	-0.155209	-0.226392	-0.0840251	3.39108	-4.2805	2.10993e-05	0.0651546	2.49927
acute_cd4	OLINK_ADGRG1	SERPINE2	OLINK_ADGRG1	-0.149459	-0.222117	-0.0768005	1.03906	-4.03827	5.94614e-05	0.146894	1.58206
acute_cd4	OLINK_ADGRG1	POU5F2	OLINK_ADGRG1	-0.118716	-0.180106	-0.0573263	0.781793	-3.7964	0.000158833	0.275371	0.71711
acute_cd4	OLINK_ADGRG1	CSDE1	OLINK_ADGRG1	0.0492054	0.023565	0.0748458	7.57316	3.76744	0.000178034	0.275371	0.616998
acute_cd4	OLINK_ADGRG1	NRG2	OLINK_ADGRG1	-0.121714	-0.185146	-0.0582827	0.9082	-3.76699	0.000178349	0.275371	0.615447
acute_cd4	OLINK_ADGRG1	PEX6	OLINK_ADGRG1	-0.138423	-0.211386	-0.0654604	2.97921	-3.72449	0.000210591	0.289024	0.46982
acute_cd4	OLINK_ADGRG1	ARHGAP32	OLINK_ADGRG1	-0.113209	-0.174545	-0.0518729	0.741561	-3.62347	0.000310552	0.323923	0.130124
acute_cd4	OLINK_ADGRG1	CD69	OLINK_ADGRG1	0.0810501	0.0369067	0.125194	9.20255	3.60451	0.000333696	0.323923	0.0673769
acute_cd4	OLINK_ADGRG1	EPS15	OLINK_ADGRG1	0.0771727	0.0350194	0.119326	5.75166	3.5941	0.000347078	0.323923	0.033068
acute_cd4	OLINK_ADGRG1	SMN2	OLINK_ADGRG1	-0.132315	-0.204881	-0.0597496	1.41755	-3.57963	0.000366534	0.323923	-0.014504
acute_cd4	OLINK_ADGRG1	PODXL2	OLINK_ADGRG1	-0.133136	-0.207213	-0.059058	1.73462	-3.52831	0.000444047	0.323923	-0.18165
acute_cd4	OLINK_ADGRG1	WWC2	OLINK_ADGRG1	-0.114122	-0.17765	-0.0505934	0.907954	-3.52663	0.00044682	0.323923	-0.18707
acute_cd4	OLINK_ADGRG1	TADA2A	OLINK_ADGRG1	-0.131384	-0.204726	-0.0580423	2.44302	-3.51683	0.000463369	0.323923	-0.218724
acute_cd4	OLINK_ADGRG1	POLR2J3-1	OLINK_ADGRG1	-0.130787	-0.203888	-0.0576863	3.87531	-3.51238	0.000471051	0.323923	-0.233032
acute_cd4	OLINK_ADGRG1	EIF4G2	OLINK_ADGRG1	0.045613	0.0201145	0.0711116	7.23443	3.51182	0.000472038	0.323923	-0.234853
acute_cd4	OLINK_ADGRG1	TPRA1	OLINK_ADGRG1	-0.13363	-0.208657	-0.0586023	3.62399	-3.49657	0.000499393	0.324658	-0.283856
acute_cd4	OLINK_ADGRG1	NDRG3	OLINK_ADGRG1	0.0968478	0.0421774	0.151518	4.30937	3.47774	0.000535211	0.330547	-0.344075
acute_cd4	OLINK_ADGRG1	HACD4	OLINK_ADGRG1	0.0550479	0.0235706	0.0865251	6.06392	3.43323	0.000629619	0.336078	-0.485153
acute_cd4	OLINK_ADGRG1	LDHA	OLINK_ADGRG1	0.0413585	0.017632	0.0650849	8.51264	3.42208	0.000655585	0.336078	-0.520213
acute_cd4	OLINK_ADGRG1	MTHFS	OLINK_ADGRG1	-0.109709	-0.172745	-0.0466729	4.73154	-3.41674	0.000668376	0.336078	-0.536972
acute_cd4	OLINK_ADGRG1	DIP2C	OLINK_ADGRG1	-0.125326	-0.197343	-0.0533082	1.17077	-3.41634	0.000669335	0.336078	-0.538216
acute_cd4	OLINK_ADGRG1	HNRNPH3	OLINK_ADGRG1	0.0444831	0.0188878	0.0700784	7.12992	3.41188	0.00068021	0.336078	-0.552191
acute_cd4	OLINK_ADGRG2	CMPK2	OLINK_ADGRG2	0.763624	0.456958	1.07029	3.38448	4.88846	1.24685e-06	0.00986798	4.94479
acute_cd4	OLINK_ADGRG2	EIF2AK2	OLINK_ADGRG2	0.452739	0.269019	0.63646	6.50797	4.83782	1.59779e-06	0.00986798	4.72621
acute_cd4	OLINK_ADGRG2	DDX58	OLINK_ADGRG2	0.501971	0.294656	0.709286	4.17013	4.75342	2.40364e-06	0.00989657	4.36663
acute_cd4	OLINK_ADGRG2	RSAD2	OLINK_ADGRG2	0.800374	0.459071	1.14168	3.2744	4.60374	4.88308e-06	0.0124068	3.74358
acute_cd4	OLINK_ADGRG2	ISG20	OLINK_ADGRG2	0.243619	0.139597	0.347642	8.5143	4.59773	5.02217e-06	0.0124068	3.71892
acute_cd4	OLINK_ADGRG2	ISG15	OLINK_ADGRG2	0.537025	0.303888	0.770162	7.61733	4.52213	7.12774e-06	0.0127483	3.41171
acute_cd4	OLINK_ADGRG2	IFI6	OLINK_ADGRG2	0.540955	0.305959	0.77595	7.53866	4.51919	7.22459e-06	0.0127483	3.39987
acute_cd4	OLINK_ADGRG2	LY6E	OLINK_ADGRG2	0.285123	0.158163	0.412082	9.37884	4.40886	1.19313e-05	0.0140815	2.9604
acute_cd4	OLINK_ADGRG2	MT2A	OLINK_ADGRG2	0.327653	0.181047	0.47426	8.71517	4.38753	1.31301e-05	0.0140815	2.87663
acute_cd4	OLINK_ADGRG2	IRF7	OLINK_ADGRG2	0.517246	0.285543	0.74895	6.17432	4.38252	1.34279e-05	0.0140815	2.85701
acute_cd4	OLINK_ADGRG2	SLC25A5	OLINK_ADGRG2	-0.12025	-0.174134	-0.0663663	7.93411	-4.38112	1.35122e-05	0.0140815	2.85154
acute_cd4	OLINK_ADGRG2	IFIT3	OLINK_ADGRG2	0.814823	0.449471	1.18017	4.28683	4.37836	1.36802e-05	0.0140815	2.84073
acute_cd4	OLINK_ADGRG2	IFIT1	OLINK_ADGRG2	0.827559	0.451716	1.2034	3.18233	4.32267	1.75239e-05	0.0166504	2.62426
acute_cd4	OLINK_ADGRG2	SNAPC3	OLINK_ADGRG2	0.392375	0.213181	0.57157	2.98712	4.29869	1.94792e-05	0.0171862	2.53185
acute_cd4	OLINK_ADGRG2	BST2	OLINK_ADGRG2	0.30291	0.161223	0.444596	7.4713	4.19703	3.03308e-05	0.021559	2.1455
acute_cd4	OLINK_ADGRG2	PARP10	OLINK_ADGRG2	0.34354	0.182023	0.505057	5.35655	4.17559	3.32605e-05	0.021559	2.06515
acute_cd4	OLINK_ADGRG2	GIMAP2	OLINK_ADGRG2	0.312108	0.165284	0.458932	5.48239	4.17318	3.3606e-05	0.021559	2.05614
acute_cd4	OLINK_ADGRG2	HSH2D	OLINK_ADGRG2	0.356939	0.188982	0.524896	4.74904	4.17211	3.37611e-05	0.021559	2.05213
acute_cd4	OLINK_ADGRG2	CNKSR1	OLINK_ADGRG2	0.329671	0.173937	0.485405	0.895414	4.15581	3.62013e-05	0.021559	1.99135
acute_cd4	OLINK_ADGRG2	DDX60	OLINK_ADGRG2	0.504459	0.266009	0.74291	4.40895	4.15323	3.66019e-05	0.021559	1.98176
acute_cd4	OLINK_ADGRG2	HELZ2	OLINK_ADGRG2	0.480704	0.252857	0.708551	4.06116	4.14184	3.84254e-05	0.021559	1.93943
acute_cd4	OLINK_ADGRG2	SP100	OLINK_ADGRG2	0.237184	0.124501	0.349867	7.51455	4.13225	4.00267e-05	0.021559	1.90389
acute_cd4	OLINK_ADGRG2	IFITM1	OLINK_ADGRG2	0.190605	0.100036	0.281173	11.7056	4.13156	4.01438e-05	0.021559	1.90135
acute_cd4	OLINK_ADGRG2	SAMD9L	OLINK_ADGRG2	0.448571	0.234898	0.662244	5.11472	4.12136	4.19225e-05	0.0215761	1.86362
acute_cd4	OLINK_ADGRG2	EIF3L	OLINK_ADGRG2	-0.165071	-0.24395	-0.0861915	7.91518	-4.10834	4.43008e-05	0.0218881	1.8156
acute_cd4	OLINK_ADH4	RPN1	OLINK_ADH4	0.0434783	0.0211144	0.0658422	6.91233	3.81667	0.000146572	0.315226	0.761694
acute_cd4	OLINK_ADH4	TMBIM6	OLINK_ADH4	0.0423056	0.0204356	0.0641756	8.31411	3.79758	0.000158091	0.315226	0.693881
acute_cd4	OLINK_ADH4	ATP5MG	OLINK_ADH4	-0.0219845	-0.0334336	-0.0105354	9.63892	-3.76967	0.000176483	0.315226	0.595298
acute_cd4	OLINK_ADH4	CASP1	OLINK_ADH4	0.0726728	0.0342475	0.111098	6.27882	3.71291	0.000220282	0.315226	0.396957
acute_cd4	OLINK_ADH4	PTPN4	OLINK_ADH4	0.060673	0.0283799	0.092966	5.87739	3.68846	0.000242133	0.315226	0.312437
acute_cd4	OLINK_ADH4	IRF2BP2	OLINK_ADH4	-0.0798134	-0.122333	-0.037294	5.47612	-3.68508	0.000245309	0.315226	0.300796
acute_cd4	OLINK_ADH4	FOS	OLINK_ADH4	-0.158302	-0.242766	-0.073839	7.81786	-3.67941	0.000250729	0.315226	0.281275
acute_cd4	OLINK_ADH4	LMAN2	OLINK_ADH4	0.0417313	0.0192808	0.0641818	6.91238	3.64917	0.000281569	0.315226	0.177719
acute_cd4	OLINK_ADH4	IL10RA	OLINK_ADH4	0.063489	0.0292867	0.0976913	6.8132	3.6442	0.000286968	0.315226	0.160774
acute_cd4	OLINK_ADH4	UGP2	OLINK_ADH4	0.0430013	0.0197853	0.0662174	6.39681	3.63624	0.000295819	0.315226	0.133674
acute_cd4	OLINK_ADH4	RPS19	OLINK_ADH4	-0.027848	-0.0429938	-0.0127022	12.6717	-3.60961	0.000327321	0.315226	0.0434543
acute_cd4	OLINK_ADH4	ERP29	OLINK_ADH4	0.0266576	0.0121354	0.0411799	8.45348	3.60368	0.000334746	0.315226	0.0234666
acute_cd4	OLINK_ADH4	TENT5C	OLINK_ADH4	-0.0971474	-0.15016	-0.0441345	5.86517	-3.59757	0.000342573	0.315226	0.00287365
acute_cd4	OLINK_ADH4	SELPLG	OLINK_ADH4	0.0659304	0.0294756	0.102385	7.68092	3.5505	0.00040881	0.315226	-0.154484
acute_cd4	OLINK_ADH4	MGAT1	OLINK_ADH4	0.0648941	0.0285583	0.10123	5.51093	3.50614	0.000482053	0.315226	-0.300974
acute_cd4	OLINK_ADH4	FLI1	OLINK_ADH4	0.0614358	0.0269214	0.0959502	6.30412	3.49446	0.00050329	0.315226	-0.339259
acute_cd4	OLINK_ADH4	RPL18A	OLINK_ADH4	-0.024794	-0.0387847	-0.0108032	12.4812	-3.47908	0.000532584	0.315226	-0.389475
acute_cd4	OLINK_ADH4	ICAM2	OLINK_ADH4	0.075595	0.0328436	0.118346	6.8483	3.47137	0.000547847	0.315226	-0.414547
acute_cd4	OLINK_ADH4	PRF1	OLINK_ADH4	0.150729	0.0651875	0.236271	7.3547	3.45922	0.000572762	0.315226	-0.453994
acute_cd4	OLINK_ADH4	IL7R	OLINK_ADH4	0.0576654	0.0249334	0.0903975	10.3399	3.4586	0.000574046	0.315226	-0.455979
acute_cd4	OLINK_ADH4	OGFR	OLINK_ADH4	0.0896387	0.0387315	0.140546	5.35091	3.45681	0.000577827	0.315226	-0.461801
acute_cd4	OLINK_ADH4	NUB1	OLINK_ADH4	0.0558739	0.0240678	0.08768	6.04886	3.44871	0.000595138	0.315226	-0.487972
acute_cd4	OLINK_ADH4	RAB8A	OLINK_ADH4	0.0644855	0.0276032	0.101368	6.008	3.43244	0.000631419	0.315226	-0.540415
acute_cd4	OLINK_ADH4	RPL34	OLINK_ADH4	-0.0335333	-0.0527253	-0.0143413	12.7502	-3.43016	0.000636662	0.315226	-0.547741
acute_cd4	OLINK_ADH4	LAG3	OLINK_ADH4	0.139204	0.0591894	0.219219	4.72306	3.41539	0.000671641	0.315226	-0.59511
acute_cd4	OLINK_ADM	NOG	OLINK_ADM	-0.272624	-0.344541	-0.200708	0.818059	-7.44207	2.75664e-13	3.405e-09	19.2323
acute_cd4	OLINK_ADM	LBH	OLINK_ADM	-0.155326	-0.208325	-0.102327	6.63655	-5.75351	1.27949e-08	7.90213e-05	9.28105
acute_cd4	OLINK_ADM	PRDM1	OLINK_ADM	0.159811	0.102396	0.217226	6.71428	5.46435	6.35202e-08	0.000261534	7.80719
acute_cd4	OLINK_ADM	AMIGO2	OLINK_ADM	-0.213156	-0.293358	-0.132954	2.25135	-5.2176	2.3558e-07	0.000669624	6.60473
acute_cd4	OLINK_ADM	CASTOR1	OLINK_ADM	-0.217456	-0.299702	-0.13521	2.35257	-5.19059	2.71059e-07	0.000669624	6.47621
acute_cd4	OLINK_ADM	MTHFD2	OLINK_ADM	0.154146	0.0949084	0.213383	5.19938	5.10852	4.13512e-07	0.000851283	6.08956
acute_cd4	OLINK_ADM	TMEM204	OLINK_ADM	-0.189999	-0.263483	-0.116515	4.67344	-5.07596	4.88171e-07	0.000861412	5.93771
acute_cd4	OLINK_ADM	TRAV10	OLINK_ADM	-0.314309	-0.437053	-0.191566	3.07037	-5.02711	6.25097e-07	0.000965149	5.71163
acute_cd4	OLINK_ADM	KIF21A	OLINK_ADM	-0.201304	-0.281009	-0.121599	3.79026	-4.95823	8.82731e-07	0.00118947	5.39629
acute_cd4	OLINK_ADM	MAP7D1	OLINK_ADM	-0.176522	-0.246663	-0.106382	4.82322	-4.94073	9.62976e-07	0.00118947	5.31683
acute_cd4	OLINK_ADM	GFOD2	OLINK_ADM	-0.201759	-0.282499	-0.12102	2.22349	-4.90579	1.14479e-06	0.00126646	5.15895
acute_cd4	OLINK_ADM	LINC002481	OLINK_ADM	-0.22764	-0.319189	-0.136091	3.39663	-4.88149	1.2903e-06	0.00126646	5.04976
acute_cd4	OLINK_ADM	NHSL2	OLINK_ADM	-0.227925	-0.319713	-0.136137	2.4179	-4.87487	1.3329e-06	0.00126646	5.02013
acute_cd4	OLINK_ADM	NBN	OLINK_ADM	-0.165966	-0.233872	-0.0980594	4.38907	-4.79807	1.93804e-06	0.00168373	4.67881
acute_cd4	OLINK_ADM	TNFRSF1A	OLINK_ADM	-0.211771	-0.298619	-0.124923	3.84978	-4.787	2.04468e-06	0.00168373	4.63001
acute_cd4	OLINK_ADM	ZWINT	OLINK_ADM	-0.185814	-0.262845	-0.108783	1.38868	-4.73556	2.61844e-06	0.00202143	4.40473
acute_cd4	OLINK_ADM	DBP	OLINK_ADM	-0.212759	-0.301742	-0.123775	2.29349	-4.69393	3.1932e-06	0.00232014	4.2241
acute_cd4	OLINK_ADM	RTN4	OLINK_ADM	-0.0940411	-0.133537	-0.0545452	6.65493	-4.67438	3.50332e-06	0.00240406	4.13977
acute_cd4	OLINK_ADM	HVCN1	OLINK_ADM	-0.189816	-0.270231	-0.1094	2.78394	-4.63396	4.23866e-06	0.0026007	3.96651
acute_cd4	OLINK_ADM	UTS2	OLINK_ADM	-0.354659	-0.504927	-0.20439	2.33986	-4.63342	4.24959e-06	0.0026007	3.96417
acute_cd4	OLINK_ADM	ROCK1	OLINK_ADM	-0.0947478	-0.135083	-0.0544124	6.36301	-4.6115	4.70931e-06	0.0026007	3.87081
acute_cd4	OLINK_ADM	IFT88	OLINK_ADM	-0.182978	-0.2612	-0.104755	2.64884	-4.59224	5.15239e-06	0.0026007	3.78911
acute_cd4	OLINK_ADM	PITPNA	OLINK_ADM	-0.189353	-0.270622	-0.108084	2.17518	-4.5741	5.60578e-06	0.0026007	3.71251
acute_cd4	OLINK_ADM	AMOT	OLINK_ADM	-0.143109	-0.204558	-0.0816592	0.632588	-4.57201	5.66066e-06	0.0026007	3.70366
acute_cd4	OLINK_ADM	CES1	OLINK_ADM	-0.276166	-0.394923	-0.157409	3.18477	-4.56531	5.83922e-06	0.0026007	3.67546
acute_cd4	OLINK_AFP	HLA-DQB2	OLINK_AFP	-0.191601	-0.279262	-0.103941	1.06767	-4.29094	2.01541e-05	0.248944	2.53486
acute_cd4	OLINK_AFP	HSPB1	OLINK_AFP	-0.077545	-0.116251	-0.0388386	7.42435	-3.93306	9.17559e-05	0.410784	1.19818
acute_cd4	OLINK_AFP	SAT1	OLINK_AFP	0.0697864	0.0347694	0.104803	8.17511	3.91247	9.97693e-05	0.410784	1.12466
acute_cd4	OLINK_AFP	NR4A2	OLINK_AFP	0.201885	0.0963785	0.307391	4.51805	3.7565	0.000185844	0.573888	0.579734
acute_cd4	OLINK_AFP	ATG2A	OLINK_AFP	0.124884	0.0584633	0.191305	4.7123	3.69114	0.000239638	0.592002	0.357707
acute_cd4	OLINK_AFP	ETFBKMT	OLINK_AFP	-0.125533	-0.193866	-0.0572004	1.03567	-3.60652	0.000331164	0.639241	0.0758086
acute_cd4	OLINK_AFP	ENO2	OLINK_AFP	-0.094677	-0.146994	-0.0423602	4.69893	-3.55273	0.000405424	0.639241	-0.100127
acute_cd4	OLINK_AFP	HEATR6	OLINK_AFP	0.130278	0.057356	0.203201	2.98111	3.50728	0.000480027	0.639241	-0.246772
acute_cd4	OLINK_AFP	FO393401.1	OLINK_AFP	-0.123819	-0.193558	-0.0540798	3.58632	-3.48554	0.000520089	0.639241	-0.316286
acute_cd4	OLINK_AFP	HSH2D	OLINK_AFP	0.125307	0.0544041	0.19621	4.74904	3.46953	0.000551566	0.639241	-0.367213
acute_cd4	OLINK_AFP	SCART1	OLINK_AFP	0.141756	0.0602108	0.223301	1.31387	3.41273	0.000678138	0.639241	-0.546032
acute_cd4	OLINK_AFP	AC087645.2	OLINK_AFP	-0.160443	-0.252937	-0.0679485	2.15555	-3.40537	0.000696386	0.639241	-0.56899
acute_cd4	OLINK_AFP	CBWD1	OLINK_AFP	0.147627	0.0617576	0.233496	2.99774	3.3751	0.000776374	0.639241	-0.662933
acute_cd4	OLINK_AFP	HLA-DPB1	OLINK_AFP	0.104024	0.0424725	0.165576	7.22315	3.31782	0.000951566	0.639241	-0.83845
acute_cd4	OLINK_AFP	ARL8A	OLINK_AFP	0.127032	0.051843	0.202222	2.69671	3.31678	0.000955068	0.639241	-0.841615
acute_cd4	OLINK_AFP	EML4	OLINK_AFP	0.0516984	0.0210918	0.082305	7.63878	3.31605	0.000957531	0.639241	-0.843834
acute_cd4	OLINK_AFP	NBL1	OLINK_AFP	0.11307	0.0459592	0.18018	0.869056	3.30761	0.000986397	0.639241	-0.86942
acute_cd4	OLINK_AFP	RBM3	OLINK_AFP	0.0641615	0.0258807	0.102442	8.55348	3.29043	0.00104772	0.639241	-0.921355
acute_cd4	OLINK_AFP	HNRNPUL1	OLINK_AFP	0.0367663	0.0147447	0.0587879	6.8942	3.27763	0.00109571	0.639241	-0.959889
acute_cd4	OLINK_AFP	COTL1	OLINK_AFP	0.100437	0.0400612	0.160812	5.79125	3.26581	0.00114179	0.639241	-0.995323
acute_cd4	OLINK_AFP	HEG1	OLINK_AFP	0.131159	0.052	0.210318	2.4258	3.25279	0.0011946	0.639241	-1.03419
acute_cd4	OLINK_AFP	PDE8A	OLINK_AFP	0.133819	0.0530156	0.214623	2.61772	3.25122	0.00120114	0.639241	-1.03889
acute_cd4	OLINK_AFP	BRWD1	OLINK_AFP	0.086712	0.0342152	0.139209	5.33557	3.24269	0.00123718	0.639241	-1.06429
acute_cd4	OLINK_AFP	AC145124.1	OLINK_AFP	-0.135567	-0.217682	-0.0534526	1.96787	-3.2411	0.00124397	0.639241	-1.06899
acute_cd4	OLINK_AFP	CSGALNACT1	OLINK_AFP	-0.110722	-0.178024	-0.0434203	3.82268	-3.22973	0.0012938	0.639241	-1.10272
acute_cd4	OLINK_AGER	PTGES3	OLINK_AGER	0.0901944	0.0615527	0.118836	8.20255	6.18216	1.0445e-09	1.01629e-05	11.5793
acute_cd4	OLINK_AGER	UXT	OLINK_AGER	-0.0604746	-0.0799172	-0.0410321	8.04748	-6.10632	1.64554e-09	1.01629e-05	11.1601
acute_cd4	OLINK_AGER	METTL26	OLINK_AGER	0.0739329	0.0485222	0.0993435	7.08393	5.7119	1.61839e-08	5.8644e-05	9.05533
acute_cd4	OLINK_AGER	KIAA1551	OLINK_AGER	0.1357	0.0888261	0.182573	7.04288	5.68343	1.89909e-08	5.8644e-05	8.90831
acute_cd4	OLINK_AGER	UBXN4	OLINK_AGER	0.0762572	0.0493457	0.103169	7.16658	5.5629	3.70877e-08	9.16215e-05	8.2935
acute_cd4	OLINK_AGER	RPL34	OLINK_AGER	-0.0744812	-0.101263	-0.0476991	12.7502	-5.4596	6.51774e-08	0.000134178	7.77612
acute_cd4	OLINK_AGER	RPS27A	OLINK_AGER	-0.0670569	-0.0913609	-0.0427528	12.6305	-5.41656	8.22157e-08	0.000143258	7.56318
acute_cd4	OLINK_AGER	DYNLRB1	OLINK_AGER	0.0645156	0.0410349	0.0879962	7.36382	5.39403	9.27835e-08	0.000143258	7.45233
acute_cd4	OLINK_AGER	KIF2A	OLINK_AGER	0.0877502	0.055096	0.120404	6.87566	5.27556	1.73977e-07	0.000238774	6.87649
acute_cd4	OLINK_AGER	TXNIP	OLINK_AGER	0.137202	0.0854644	0.188939	10.4625	5.20613	2.50059e-07	0.000308873	6.54453
acute_cd4	OLINK_AGER	UQCR10	OLINK_AGER	0.0670711	0.0412978	0.0928445	8.37185	5.10885	4.12823e-07	0.000463563	6.08622
acute_cd4	OLINK_AGER	RPL27	OLINK_AGER	-0.0636308	-0.0882996	-0.038962	10.329	-5.06382	5.19215e-07	0.000534445	5.87678
acute_cd4	OLINK_AGER	HNRNPA3	OLINK_AGER	0.0590014	0.0359998	0.082003	8.08462	5.03573	5.98498e-07	0.000568665	5.74704
acute_cd4	OLINK_AGER	KLF6	OLINK_AGER	0.109687	0.0660951	0.153278	8.96912	4.93982	9.67363e-07	0.000853491	5.30899
acute_cd4	OLINK_AGER	RPS23	OLINK_AGER	-0.0539899	-0.0755775	-0.0324023	12.6168	-4.90984	1.12216e-06	0.000924062	5.17369
acute_cd4	OLINK_AGER	RPS19	OLINK_AGER	-0.0525386	-0.073676	-0.0314012	12.6717	-4.87962	1.30225e-06	0.00100533	5.03807
acute_cd4	OLINK_AGER	RPLP2	OLINK_AGER	-0.0619664	-0.0871288	-0.0368039	11.469	-4.83461	1.62294e-06	0.00117921	4.83758
acute_cd4	OLINK_AGER	GCC2	OLINK_AGER	0.0895205	0.0530064	0.126035	6.81613	4.81305	1.80234e-06	0.00122696	4.74214
acute_cd4	OLINK_AGER	UGP2	OLINK_AGER	0.0798387	0.0472093	0.112468	6.39681	4.80355	1.88732e-06	0.00122696	4.70021
acute_cd4	OLINK_AGER	RPS4X	OLINK_AGER	-0.060927	-0.0859318	-0.0359223	12.2689	-4.7835	2.07952e-06	0.00128431	4.61197
acute_cd4	OLINK_AGER	TMED4	OLINK_AGER	0.0658772	0.0382614	0.0934931	6.5846	4.68313	3.36118e-06	0.00185235	4.17547
acute_cd4	OLINK_AGER	ATP5MG	OLINK_AGER	-0.0384184	-0.0545345	-0.0223023	9.63892	-4.67991	3.4128e-06	0.00185235	4.16162
acute_cd4	OLINK_AGER	EEF1B2	OLINK_AGER	-0.0738887	-0.104953	-0.0428239	10.6861	-4.66948	3.58547e-06	0.00185235	4.1168
acute_cd4	OLINK_AGER	RPL6	OLINK_AGER	-0.0465031	-0.0660576	-0.0269486	11.677	-4.66868	3.59913e-06	0.00185235	4.11334
acute_cd4	OLINK_AGER	RPS15A	OLINK_AGER	-0.0542793	-0.0771665	-0.031392	12.8654	-4.65585	3.8238e-06	0.00188927	4.05835
acute_cd4	OLINK_AGR2	ADGRE5	OLINK_AGR2	0.0674307	0.0431512	0.0917101	7.15575	5.45227	6.78151e-08	0.000837652	7.80075
acute_cd4	OLINK_AGR2	RPL34	OLINK_AGR2	-0.0403355	-0.0556915	-0.0249795	12.7502	-5.15664	3.23032e-07	0.00199504	6.3389
acute_cd4	OLINK_AGR2	NRDC	OLINK_AGR2	0.055794	0.0324533	0.0791347	5.65976	4.69281	3.21029e-06	0.0131345	4.19836
acute_cd4	OLINK_AGR2	TADA3	OLINK_AGR2	0.04614	0.0263844	0.0658957	6.2666	4.58507	5.32725e-06	0.0131345	3.72823
acute_cd4	OLINK_AGR2	SLC4A10	OLINK_AGR2	-0.0991904	-0.141721	-0.0566602	0.640986	-4.57858	5.49037e-06	0.0131345	3.70026
acute_cd4	OLINK_AGR2	ARL6IP5	OLINK_AGR2	0.0459028	0.0260806	0.065725	8.56542	4.54617	6.38008e-06	0.0131345	3.56103
acute_cd4	OLINK_AGR2	DYNLRB1	OLINK_AGR2	0.030408	0.0169135	0.0439025	7.36382	4.42374	1.11575e-05	0.0196883	3.04355
acute_cd4	OLINK_AGR2	RPLP2	OLINK_AGR2	-0.0320628	-0.0465183	-0.0176074	11.469	-4.35441	1.52226e-05	0.0223357	2.75643
acute_cd4	OLINK_AGR2	RPS27A	OLINK_AGR2	-0.0312312	-0.0453606	-0.0171019	12.6305	-4.33937	1.62744e-05	0.0223357	2.69473
acute_cd4	OLINK_AGR2	AC013264.1	OLINK_AGR2	-0.122546	-0.17837	-0.0667232	4.14762	-4.30967	1.85594e-05	0.0223653	2.57346
acute_cd4	OLINK_AGR2	DOCK8	OLINK_AGR2	0.0506153	0.0274725	0.0737581	6.22377	4.29363	1.99173e-05	0.0223653	2.5083
acute_cd4	OLINK_AGR2	EFHC1	OLINK_AGR2	-0.106905	-0.156071	-0.0577381	2.02653	-4.26861	2.22279e-05	0.0228799	2.40708
acute_cd4	OLINK_AGR2	UGP2	OLINK_AGR2	0.0394002	0.0207962	0.0580043	6.39681	4.15767	3.59142e-05	0.0317549	1.96519
acute_cd4	OLINK_AGR2	RCC1	OLINK_AGR2	-0.0860745	-0.126839	-0.0453102	4.27895	-4.14527	3.78672e-05	0.0317549	1.91648
acute_cd4	OLINK_AGR2	RPL11	OLINK_AGR2	-0.0232995	-0.0343454	-0.0122537	12.737	-4.141	3.85625e-05	0.0317549	1.89975
acute_cd4	OLINK_AGR2	CLPP	OLINK_AGR2	0.0323835	0.0168114	0.0479555	6.64824	4.0826	4.93839e-05	0.034794	1.67244
acute_cd4	OLINK_AGR2	LTK	OLINK_AGR2	-0.107061	-0.15863	-0.0554907	1.08315	-4.07561	5.08577e-05	0.034794	1.64544
acute_cd4	OLINK_AGR2	NOG	OLINK_AGR2	-0.0955672	-0.141669	-0.0494656	0.818059	-4.0696	5.2157e-05	0.034794	1.62228
acute_cd4	OLINK_AGR2	CCDC57	OLINK_AGR2	-0.0595276	-0.0883666	-0.0306886	5.46037	-4.05226	5.60877e-05	0.034794	1.55558
acute_cd4	OLINK_AGR2	NRIP1	OLINK_AGR2	-0.103769	-0.154054	-0.0534832	2.54148	-4.0512	5.63375e-05	0.034794	1.5515
acute_cd4	OLINK_AGR2	RPL35A	OLINK_AGR2	-0.0229086	-0.034146	-0.0116712	11.9624	-4.00213	6.90929e-05	0.0369949	1.36431
acute_cd4	OLINK_AGR2	SH2D2A	OLINK_AGR2	0.0704117	0.0358661	0.104957	6.05848	4.00139	6.93039e-05	0.0369949	1.36151
acute_cd4	OLINK_AGR2	FAM200B	OLINK_AGR2	-0.0675914	-0.10089	-0.034293	5.43095	-3.98499	7.41613e-05	0.0369949	1.29943
acute_cd4	OLINK_AGR2	NCOA4	OLINK_AGR2	0.0593792	0.0300973	0.088661	5.40002	3.98102	7.53832e-05	0.0369949	1.28446
acute_cd4	OLINK_AGR2	NINJ1	OLINK_AGR2	-0.0596395	-0.0891191	-0.03016	5.46622	-3.97166	7.83453e-05	0.0369949	1.24915
acute_cd4	OLINK_AGR3	RPS14	OLINK_AGR3	-0.125149	-0.158394	-0.0919037	12.4001	-7.39022	3.96798e-13	3.02007e-09	19.1893
acute_cd4	OLINK_AGR3	IFI44L	OLINK_AGR3	0.756076	0.554413	0.957739	6.01468	7.36034	4.89001e-13	3.02007e-09	18.9908
acute_cd4	OLINK_AGR3	LY6E	OLINK_AGR3	0.263438	0.190882	0.335995	9.37884	7.12791	2.42478e-12	9.98361e-09	17.4707
acute_cd4	OLINK_AGR3	RPS27A	OLINK_AGR3	-0.103298	-0.132231	-0.0743647	12.6305	-7.00896	5.41144e-12	1.67105e-08	16.7091
acute_cd4	OLINK_AGR3	IRF7	OLINK_AGR3	0.471297	0.33852	0.604074	6.17432	6.96836	7.0988e-12	1.75369e-08	16.4518
acute_cd4	OLINK_AGR3	MX1	OLINK_AGR3	0.510038	0.364587	0.655488	6.24266	6.88408	1.24174e-11	2.37339e-08	15.9216
acute_cd4	OLINK_AGR3	SP100	OLINK_AGR3	0.226622	0.161773	0.291471	7.51455	6.86055	1.45e-11	2.37339e-08	15.7747
acute_cd4	OLINK_AGR3	RPL27	OLINK_AGR3	-0.101725	-0.130872	-0.0725785	10.329	-6.85168	1.53717e-11	2.37339e-08	15.7194
acute_cd4	OLINK_AGR3	IFITM1	OLINK_AGR3	0.178505	0.126925	0.230086	11.7056	6.79399	2.24309e-11	2.77363e-08	15.3613
acute_cd4	OLINK_AGR3	RPS6	OLINK_AGR3	-0.113063	-0.145775	-0.0803496	11.842	-6.78513	2.37669e-11	2.77363e-08	15.3065
acute_cd4	OLINK_AGR3	RSAD2	OLINK_AGR3	0.679927	0.483029	0.876825	3.2744	6.77922	2.47004e-11	2.77363e-08	15.27
acute_cd4	OLINK_AGR3	RPS4X	OLINK_AGR3	-0.102229	-0.131942	-0.0725158	12.2689	-6.75434	2.90401e-11	2.98919e-08	15.1166
acute_cd4	OLINK_AGR3	XAF1	OLINK_AGR3	0.494726	0.350341	0.63911	6.6761	6.72672	3.47349e-11	3.30035e-08	14.947
acute_cd4	OLINK_AGR3	IFI44	OLINK_AGR3	0.402531	0.284223	0.52084	5.15826	6.67947	4.71202e-11	3.88503e-08	14.6583
acute_cd4	OLINK_AGR3	RPS3A	OLINK_AGR3	-0.129992	-0.168234	-0.09175	12.211	-6.67322	4.90556e-11	3.88503e-08	14.6202
acute_cd4	OLINK_AGR3	EIF2AK2	OLINK_AGR3	0.360438	0.254338	0.466537	6.50797	6.66924	5.03242e-11	3.88503e-08	14.596
acute_cd4	OLINK_AGR3	RPS3	OLINK_AGR3	-0.0860723	-0.111529	-0.0606155	12.59	-6.63771	6.16052e-11	4.47616e-08	14.4045
acute_cd4	OLINK_AGR3	OAS1	OLINK_AGR3	0.552566	0.388862	0.71627	5.03781	6.62649	6.61875e-11	4.54193e-08	14.3366
acute_cd4	OLINK_AGR3	PLSCR1	OLINK_AGR3	0.384583	0.268024	0.501142	5.25401	6.47744	1.70051e-10	1.10551e-07	13.4438
acute_cd4	OLINK_AGR3	IFI6	OLINK_AGR3	0.443146	0.308212	0.57808	7.53866	6.44741	2.05195e-10	1.24506e-07	13.2662
acute_cd4	OLINK_AGR3	EPSTI1	OLINK_AGR3	0.405758	0.282113	0.529402	5.33557	6.44243	2.11676e-10	1.24506e-07	13.2368
acute_cd4	OLINK_AGR3	IFIT3	OLINK_AGR3	0.683209	0.471697	0.894721	4.28683	6.3413	3.96223e-10	2.22461e-07	12.6442
acute_cd4	OLINK_AGR3	RPL3	OLINK_AGR3	-0.126993	-0.166428	-0.0875573	11.8372	-6.32193	4.46328e-10	2.31562e-07	12.5317
acute_cd4	OLINK_AGR3	RPL13	OLINK_AGR3	-0.101374	-0.13286	-0.0698872	13.04	-6.32062	4.49927e-10	2.31562e-07	12.5241
acute_cd4	OLINK_AGR3	EEF1B2	OLINK_AGR3	-0.117352	-0.154229	-0.0804746	10.6861	-6.24728	7.04288e-10	3.47975e-07	12.1008
acute_cd4	OLINK_AGRN	NOG	OLINK_AGRN	-0.214223	-0.303254	-0.125192	0.818059	-4.72373	2.77081e-06	0.034225	4.12967
acute_cd4	OLINK_AGRN	H3F3B	OLINK_AGRN	0.0743564	0.0422248	0.106488	10.8782	4.54302	6.47348e-06	0.0399802	3.40055
acute_cd4	OLINK_AGRN	PTP4A1	OLINK_AGRN	0.12841	0.0713323	0.185487	5.78827	4.41665	1.15199e-05	0.0474311	2.90655
acute_cd4	OLINK_AGRN	GUK1	OLINK_AGRN	0.0603387	0.031905	0.0887723	8.40943	4.16603	3.46523e-05	0.102946	1.96581
acute_cd4	OLINK_AGRN	ACTN1	OLINK_AGRN	-0.226702	-0.334653	-0.118752	4.08409	-4.12277	4.16719e-05	0.102946	1.8087
acute_cd4	OLINK_AGRN	DDIT4	OLINK_AGRN	0.118949	0.0611383	0.17676	8.15899	4.03934	5.91984e-05	0.117819	1.5101
acute_cd4	OLINK_AGRN	LRRK2	OLINK_AGRN	-0.228435	-0.340259	-0.116611	1.30712	-4.01039	6.6769e-05	0.117819	1.40787
acute_cd4	OLINK_AGRN	KLF6	OLINK_AGRN	0.0952551	0.0468605	0.14365	8.96912	3.86411	0.000121272	0.172112	0.901953
acute_cd4	OLINK_AGRN	RHOQ	OLINK_AGRN	-0.189262	-0.285626	-0.0928986	1.50982	-3.85576	0.000125405	0.172112	0.873597
acute_cd4	OLINK_AGRN	ZBTB20	OLINK_AGRN	-0.104	-0.157974	-0.0500248	5.57252	-3.78268	0.000167675	0.178856	0.628083
acute_cd4	OLINK_AGRN	FLYWCH2	OLINK_AGRN	-0.123647	-0.188724	-0.0585697	4.59276	-3.73004	0.00020609	0.178856	0.454028
acute_cd4	OLINK_AGRN	CFP	OLINK_AGRN	-0.189255	-0.28929	-0.0892198	3.59504	-3.7141	0.000219267	0.178856	0.401785
acute_cd4	OLINK_AGRN	MCM7	OLINK_AGRN	-0.151808	-0.232379	-0.0712361	3.92246	-3.69889	0.000232576	0.178856	0.352133
acute_cd4	OLINK_AGRN	EPRS	OLINK_AGRN	-0.117393	-0.180164	-0.0546221	5.60908	-3.67149	0.000258488	0.178856	0.263184
acute_cd4	OLINK_AGRN	SIRPA	OLINK_AGRN	-0.145828	-0.224055	-0.0676001	0.578587	-3.65964	0.000270506	0.178856	0.224939
acute_cd4	OLINK_AGRN	MARCH6	OLINK_AGRN	-0.106008	-0.163066	-0.0489488	4.93598	-3.64732	0.000283572	0.178856	0.185254
acute_cd4	OLINK_AGRN	KLF2	OLINK_AGRN	0.0937378	0.0432528	0.144223	8.69527	3.64512	0.000285968	0.178856	0.178178
acute_cd4	OLINK_AGRN	YWHAZ	OLINK_AGRN	0.0480658	0.0220869	0.0740447	9.18765	3.63224	0.00030036	0.178856	0.136886
acute_cd4	OLINK_AGRN	ASMTL-AS1	OLINK_AGRN	-0.127728	-0.196958	-0.0584974	0.600962	-3.622	0.000312291	0.178856	0.104143
acute_cd4	OLINK_AGRN	LINC02295	OLINK_AGRN	-0.172516	-0.266353	-0.0786797	1.04806	-3.60925	0.000327766	0.178856	0.0635005
acute_cd4	OLINK_AGRN	GCSAM	OLINK_AGRN	-0.193749	-0.299279	-0.0882197	3.64335	-3.60433	0.000333921	0.178856	0.0478713
acute_cd4	OLINK_AGRN	ECHDC1	OLINK_AGRN	-0.113105	-0.174719	-0.0514906	5.16618	-3.60378	0.000334619	0.178856	0.046116
acute_cd4	OLINK_AGRN	SLC1A7	OLINK_AGRN	-0.197216	-0.304907	-0.0895256	1.00128	-3.5952	0.000345643	0.178856	0.0188917
acute_cd4	OLINK_AGRN	HCFC1R1	OLINK_AGRN	0.0773461	0.0350941	0.119598	5.54481	3.59377	0.000347518	0.178856	0.0143474
acute_cd4	OLINK_AGRN	TSC22D3	OLINK_AGRN	0.103148	0.0464697	0.159826	9.88189	3.57275	0.000376134	0.18584	-0.0520789
acute_cd4	OLINK_AGRP	NOG	OLINK_AGRP	-0.353403	-0.447252	-0.259555	0.818059	-7.39266	3.90048e-13	4.81787e-09	18.598
acute_cd4	OLINK_AGRP	PRDM1	OLINK_AGRP	0.199208	0.124432	0.273983	6.71428	5.23007	2.20762e-07	0.00136343	6.57691
acute_cd4	OLINK_AGRP	CELF1	OLINK_AGRP	-0.155781	-0.218556	-0.0930054	5.2252	-4.87173	1.35361e-06	0.0048279	4.94854
acute_cd4	OLINK_AGRP	S1PR1	OLINK_AGRP	-0.152468	-0.214282	-0.0906538	6.49454	-4.84227	1.56344e-06	0.0048279	4.81946
acute_cd4	OLINK_AGRP	PPP4R3B	OLINK_AGRP	-0.164824	-0.233841	-0.0958074	5.69161	-4.6884	3.27823e-06	0.00809853	4.15711
acute_cd4	OLINK_AGRP	HSBP1	OLINK_AGRP	-0.164781	-0.23661	-0.0929526	5.03612	-4.50369	7.75718e-06	0.0149431	3.3886
acute_cd4	OLINK_AGRP	MRPL18	OLINK_AGRP	-0.164767	-0.237453	-0.0920811	5.36404	-4.4502	9.89923e-06	0.0149431	3.17147
acute_cd4	OLINK_AGRP	TUBB	OLINK_AGRP	-0.108247	-0.156451	-0.0600434	7.08884	-4.40853	1.19486e-05	0.0149431	3.00406
acute_cd4	OLINK_AGRP	SBK1	OLINK_AGRP	-0.257689	-0.373028	-0.14235	2.61127	-4.38609	1.32148e-05	0.0149431	2.91449
acute_cd4	OLINK_AGRP	UTP23	OLINK_AGRP	-0.10933	-0.1583	-0.0603598	5.64018	-4.38296	1.34011e-05	0.0149431	2.90205
acute_cd4	OLINK_AGRP	GPR141	OLINK_AGRP	-0.340359	-0.493343	-0.187375	2.34461	-4.36767	1.43492e-05	0.0149431	2.84128
acute_cd4	OLINK_AGRP	NUAK2	OLINK_AGRP	-0.248074	-0.360056	-0.136091	1.74271	-4.34899	1.55935e-05	0.0149431	2.76739
acute_cd4	OLINK_AGRP	ROCK1	OLINK_AGRP	-0.1158	-0.168236	-0.0633637	6.36301	-4.33546	1.6559e-05	0.0149431	2.71402
acute_cd4	OLINK_AGRP	AMOT	OLINK_AGRP	-0.176369	-0.256393	-0.0963444	0.632588	-4.32672	1.72127e-05	0.0149431	2.67963
acute_cd4	OLINK_AGRP	NSUN5	OLINK_AGRP	-0.129744	-0.189101	-0.0703857	4.93934	-4.29107	2.01426e-05	0.0149431	2.54009
acute_cd4	OLINK_AGRP	RAF1	OLINK_AGRP	-0.142683	-0.20815	-0.0772151	4.63184	-4.27862	2.12741e-05	0.0149431	2.49159
acute_cd4	OLINK_AGRP	TRIM56	OLINK_AGRP	-0.194441	-0.283665	-0.105218	4.26533	-4.27826	2.13076e-05	0.0149431	2.4902
acute_cd4	OLINK_AGRP	GGT7	OLINK_AGRP	-0.219786	-0.320932	-0.11864	3.46625	-4.26589	2.24937e-05	0.0149431	2.44214
acute_cd4	OLINK_AGRP	ARHGEF2	OLINK_AGRP	-0.211222	-0.308992	-0.113452	3.95542	-4.24125	2.50451e-05	0.0149431	2.34686
acute_cd4	OLINK_AGRP	SNX20	OLINK_AGRP	-0.177674	-0.260216	-0.095133	4.63698	-4.22583	2.67794e-05	0.0149431	2.2875
acute_cd4	OLINK_AGRP	SLC1A7	OLINK_AGRP	-0.248615	-0.36459	-0.13264	1.00128	-4.20846	2.88709e-05	0.0149431	2.22086
acute_cd4	OLINK_AGRP	C6orf48	OLINK_AGRP	-0.12883	-0.188982	-0.068678	5.89398	-4.2046	2.93553e-05	0.0149431	2.20612
acute_cd4	OLINK_AGRP	ZBTB18	OLINK_AGRP	-0.217132	-0.318539	-0.115725	1.55761	-4.20354	2.94907e-05	0.0149431	2.20205
acute_cd4	OLINK_AGRP	CIAO1	OLINK_AGRP	-0.147934	-0.217561	-0.078307	5.34298	-4.17108	3.39098e-05	0.0149431	2.07839
acute_cd4	OLINK_AGRP	EMC10	OLINK_AGRP	-0.101369	-0.149091	-0.0536462	6.04104	-4.17002	3.40641e-05	0.0149431	2.07437
acute_cd4	OLINK_AGXT	ZFAS1	OLINK_AGXT	-0.0715824	-0.101138	-0.042027	8.26764	-4.75475	2.38828e-06	0.0295001	4.48319
acute_cd4	OLINK_AGXT	IL10RA	OLINK_AGXT	0.0782182	0.0419328	0.114504	6.8132	4.23189	2.60842e-05	0.161096	2.32157
acute_cd4	OLINK_AGXT	DYNLT1	OLINK_AGXT	-0.0855538	-0.127677	-0.0434301	6.99087	-3.98723	7.34792e-05	0.24016	1.39214
acute_cd4	OLINK_AGXT	EAPP	OLINK_AGXT	-0.0525363	-0.0788652	-0.0262074	6.83091	-3.91729	9.78371e-05	0.24016	1.13614
acute_cd4	OLINK_AGXT	NAP1L1	OLINK_AGXT	-0.0563574	-0.0850641	-0.0276507	7.87077	-3.85414	0.000126223	0.24016	0.908741
acute_cd4	OLINK_AGXT	ARL6IP4	OLINK_AGXT	-0.0478854	-0.0726514	-0.0231194	7.98493	-3.79582	0.000159195	0.24016	0.701906
acute_cd4	OLINK_AGXT	SFI1	OLINK_AGXT	-0.0759433	-0.115336	-0.0365506	4.57265	-3.78471	0.000166339	0.24016	0.662815
acute_cd4	OLINK_AGXT	CELF1	OLINK_AGXT	-0.0763317	-0.115974	-0.0366899	5.2252	-3.78016	0.000169344	0.24016	0.646879
acute_cd4	OLINK_AGXT	TRBV7-4	OLINK_AGXT	-0.173467	-0.263754	-0.0831805	1.5338	-3.77184	0.000174987	0.24016	0.617702
acute_cd4	OLINK_AGXT	C6orf48	OLINK_AGXT	-0.0701604	-0.107981	-0.03234	5.89398	-3.64187	0.000289529	0.321897	0.170405
acute_cd4	OLINK_AGXT	SCAND1	OLINK_AGXT	-0.0519775	-0.0800438	-0.0239111	7.7361	-3.6357	0.000296423	0.321897	0.149542
acute_cd4	OLINK_AGXT	CUTA	OLINK_AGXT	-0.0444953	-0.068682	-0.0203086	8.10183	-3.61157	0.000324889	0.321897	0.0682923
acute_cd4	OLINK_AGXT	CHURC1	OLINK_AGXT	-0.0648246	-0.10017	-0.029479	6.43199	-3.60051	0.000338784	0.321897	0.0312043
acute_cd4	OLINK_AGXT	ADAR	OLINK_AGXT	-0.0733974	-0.113742	-0.0330528	6.91988	-3.57153	0.000377855	0.326224	-0.0653987
acute_cd4	OLINK_AGXT	WAC	OLINK_AGXT	-0.0614223	-0.0954735	-0.0273711	5.60884	-3.54122	0.000423215	0.326224	-0.165641
acute_cd4	OLINK_AGXT	EIF4B	OLINK_AGXT	0.0393517	0.0174919	0.0612115	7.68717	3.53408	0.000434619	0.326224	-0.189136
acute_cd4	OLINK_AGXT	LIPC	OLINK_AGXT	0.099239	0.0437999	0.154678	0.584318	3.51419	0.000467915	0.326224	-0.254338
acute_cd4	OLINK_AGXT	GNAQ	OLINK_AGXT	-0.107394	-0.167782	-0.0470052	4.13235	-3.49127	0.00050923	0.326224	-0.329021
acute_cd4	OLINK_AGXT	ZCCHC7	OLINK_AGXT	-0.057859	-0.0904218	-0.0252962	5.58962	-3.48825	0.000514927	0.326224	-0.338837
acute_cd4	OLINK_AGXT	METAP2	OLINK_AGXT	-0.0667494	-0.104391	-0.0291083	6.06673	-3.48132	0.000528213	0.326224	-0.361307
acute_cd4	OLINK_AGXT	PPIG	OLINK_AGXT	-0.0460808	-0.0722042	-0.0199574	6.96285	-3.46297	0.000564963	0.332306	-0.420613
acute_cd4	OLINK_AGXT	DPY19L2	OLINK_AGXT	0.0846889	0.0363997	0.132978	0.591766	3.44299	0.000607681	0.341185	-0.484838
acute_cd4	OLINK_AGXT	CLK1	OLINK_AGXT	-0.0659629	-0.103894	-0.0280322	6.06611	-3.41404	0.000674937	0.360788	-0.577252
acute_cd4	OLINK_AGXT	AGER	OLINK_AGXT	-0.107086	-0.168866	-0.0453058	2.60639	-3.40284	0.000702752	0.360788	-0.61278
acute_cd4	OLINK_AGXT	FAM200B	OLINK_AGXT	-0.0756622	-0.11945	-0.0318739	5.43095	-3.39219	0.000730221	0.360788	-0.646499
acute_cd4	OLINK_AHCY	MT-ND2	OLINK_AHCY	-0.122804	-0.182185	-0.0634241	9.71678	-4.06004	5.42914e-05	0.489664	1.22264
acute_cd4	OLINK_AHCY	RGS16	OLINK_AHCY	0.37383	0.183282	0.564377	3.08079	3.8515	0.000127562	0.489664	0.562561
acute_cd4	OLINK_AHCY	KRTAP5-AS1	OLINK_AHCY	-0.175888	-0.267595	-0.0841805	0.580207	-3.76522	0.000179597	0.489664	0.299157
acute_cd4	OLINK_AHCY	RHOH	OLINK_AHCY	0.10377	0.0485321	0.159009	7.40506	3.68801	0.000242552	0.489664	0.068291
acute_cd4	OLINK_AHCY	ZNF710-AS1	OLINK_AHCY	-0.194552	-0.298184	-0.09092	0.792912	-3.68554	0.000244878	0.489664	0.0609647
acute_cd4	OLINK_AHCY	WNK1	OLINK_AHCY	-0.136376	-0.209498	-0.0632531	5.73798	-3.66137	0.000268718	0.489664	-0.0103034
acute_cd4	OLINK_AHCY	ARHGAP33	OLINK_AHCY	-0.219095	-0.33684	-0.101349	1.35928	-3.65298	0.000277497	0.489664	-0.034954
acute_cd4	OLINK_AHCY	LDHA	OLINK_AHCY	0.0743121	0.0330864	0.115538	8.51264	3.53876	0.000427114	0.659464	-0.365017
acute_cd4	OLINK_AHCY	ZNF559	OLINK_AHCY	-0.232108	-0.36233	-0.101886	2.05992	-3.49917	0.000494616	0.678833	-0.477053
acute_cd4	OLINK_AHCY	MT-ND1	OLINK_AHCY	-0.107211	-0.169275	-0.045147	9.87705	-3.39124	0.000732713	0.761639	-0.776376
acute_cd4	OLINK_AHCY	TTL	OLINK_AHCY	-0.220003	-0.349837	-0.0901682	1.61594	-3.32657	0.000922624	0.761639	-0.951391
acute_cd4	OLINK_AHCY	C16orf74	OLINK_AHCY	-0.237375	-0.37825	-0.0964996	1.93571	-3.30795	0.000985232	0.761639	-1.00117
acute_cd4	OLINK_AHCY	PIM2	OLINK_AHCY	0.116779	0.0474203	0.186138	7.17793	3.30539	0.000994153	0.761639	-1.008
acute_cd4	OLINK_AHCY	TRIM56	OLINK_AHCY	-0.184309	-0.295002	-0.0736155	4.26533	-3.26877	0.00113009	0.761639	-1.10506
acute_cd4	OLINK_AHCY	MT-ND3	OLINK_AHCY	-0.125442	-0.200921	-0.049963	10.7258	-3.26269	0.00115423	0.761639	-1.12106
acute_cd4	OLINK_AHCY	KMT2A	OLINK_AHCY	-0.109418	-0.1754	-0.0434361	5.85876	-3.25554	0.00118327	0.761639	-1.13986
acute_cd4	OLINK_AHCY	HIST1H2BG	OLINK_AHCY	-0.248003	-0.398237	-0.0977699	1.88648	-3.24078	0.00124536	0.761639	-1.17853
acute_cd4	OLINK_AHCY	SFI1	OLINK_AHCY	-0.127035	-0.204349	-0.0497206	4.57265	-3.22569	0.00131196	0.761639	-1.2179
acute_cd4	OLINK_AHCY	TRAF1	OLINK_AHCY	-0.180841	-0.291482	-0.0701993	4.25488	-3.20876	0.00139055	0.761639	-1.26184
acute_cd4	OLINK_AHCY	TP53TG1	OLINK_AHCY	-0.119218	-0.192158	-0.046277	5.548	-3.2087	0.00139082	0.761639	-1.26199
acute_cd4	OLINK_AHCY	KLF6	OLINK_AHCY	0.105135	0.040777	0.169493	8.96912	3.20703	0.0013988	0.761639	-1.26631
acute_cd4	OLINK_AHCY	PRDM8	OLINK_AHCY	-0.201462	-0.325548	-0.0773768	1.71615	-3.18736	0.00149612	0.761639	-1.31707
acute_cd4	OLINK_AHCY	OFD1	OLINK_AHCY	-0.106013	-0.171467	-0.0405593	6.09785	-3.17968	0.00153578	0.761639	-1.3368
acute_cd4	OLINK_AHCY	AC016831.7	OLINK_AHCY	0.0997897	0.038131	0.161448	6.3969	3.17724	0.0015486	0.761639	-1.34307
acute_cd4	OLINK_AHCY	GPANK1	OLINK_AHCY	-0.167942	-0.271782	-0.0641015	4.04839	-3.17506	0.00156014	0.761639	-1.34867
acute_cd4	OLINK_AHSP	NR4A3	OLINK_AHSP	0.210683	0.145509	0.275856	1.34959	6.34624	3.84326e-10	4.7472e-06	12.6357
acute_cd4	OLINK_AHSP	CYCS	OLINK_AHSP	0.057095	0.0361263	0.0780637	7.14333	5.34546	1.20233e-07	0.000742557	7.26296
acute_cd4	OLINK_AHSP	NR4A2	OLINK_AHSP	0.198636	0.122658	0.274615	4.51805	5.13247	3.65784e-07	0.00150605	6.22856
acute_cd4	OLINK_AHSP	CSRNP1	OLINK_AHSP	0.15091	0.0923676	0.209452	4.86843	5.06067	5.27572e-07	0.00162914	5.88863
acute_cd4	OLINK_AHSP	KPNA2	OLINK_AHSP	0.123617	0.0727608	0.174473	4.01599	4.77192	2.199e-06	0.00543242	4.56682
acute_cd4	OLINK_AHSP	JUNB	OLINK_AHSP	0.0888652	0.0509445	0.126786	10.1154	4.60059	4.95553e-06	0.0102018	3.81697
acute_cd4	OLINK_AHSP	RGS1	OLINK_AHSP	0.147808	0.0837962	0.21182	4.81768	4.53311	6.77629e-06	0.0119572	3.52873
acute_cd4	OLINK_AHSP	TUBB4B	OLINK_AHSP	0.074531	0.0410315	0.108031	5.55508	4.36774	1.43444e-05	0.0221478	2.83934
acute_cd4	OLINK_AHSP	SERTAD1	OLINK_AHSP	0.135569	0.0738251	0.197313	3.92689	4.31047	1.84939e-05	0.0253819	2.60625
acute_cd4	OLINK_AHSP	SNRPG	OLINK_AHSP	0.0363658	0.0191779	0.0535537	7.46179	4.15364	3.65379e-05	0.0451317	1.98294
acute_cd4	OLINK_AHSP	DDIT4	OLINK_AHSP	0.0679397	0.0353833	0.100496	8.15899	4.09681	4.65117e-05	0.0522285	1.7625
acute_cd4	OLINK_AHSP	ARL4C	OLINK_AHSP	0.0440046	0.0227818	0.0652274	7.79325	4.07056	5.19477e-05	0.0534715	1.66164
acute_cd4	OLINK_AHSP	SIK1B	OLINK_AHSP	0.102503	0.0520976	0.152909	0.816096	3.99224	7.19761e-05	0.0683884	1.36444
acute_cd4	OLINK_AHSP	CKS2	OLINK_AHSP	0.125946	0.0635765	0.188316	2.88618	3.96433	8.07387e-05	0.0712346	1.25987
acute_cd4	OLINK_AHSP	ZFP36	OLINK_AHSP	0.0723902	0.0357871	0.108993	9.04213	3.88258	0.00011259	0.0927137	0.957599
acute_cd4	OLINK_AHSP	DUSP4	OLINK_AHSP	0.152426	0.0745228	0.23033	3.83968	3.84115	0.000132952	0.101888	0.806726
acute_cd4	OLINK_AHSP	AREG	OLINK_AHSP	0.136478	0.0662644	0.206691	5.42962	3.81594	0.000146997	0.101888	0.715667
acute_cd4	OLINK_AHSP	RGS2	OLINK_AHSP	0.096297	0.0466606	0.145933	3.77023	3.80865	0.000151312	0.101888	0.689442
acute_cd4	OLINK_AHSP	SRSF5	OLINK_AHSP	0.0312706	0.0151145	0.0474267	8.61954	3.79978	0.000156725	0.101888	0.65759
acute_cd4	OLINK_AHSP	SEC14L1	OLINK_AHSP	0.0753012	0.0361536	0.114449	5.00205	3.77621	0.000172004	0.105556	0.573336
acute_cd4	OLINK_AHSP	EMC6	OLINK_AHSP	0.0483377	0.0231282	0.0735472	6.08709	3.76427	0.000180268	0.105556	0.53085
acute_cd4	OLINK_AHSP	COX17	OLINK_AHSP	0.0388847	0.0185473	0.0592221	6.55329	3.75355	0.000188005	0.105556	0.492818
acute_cd4	OLINK_AHSP	TNFAIP3	OLINK_AHSP	0.0859878	0.0405313	0.131444	7.91998	3.71364	0.000219653	0.117618	0.352115
acute_cd4	OLINK_AHSP	PTGER4	OLINK_AHSP	0.0636029	0.0298871	0.0973186	5.99845	3.70342	0.000228533	0.117618	0.3163
acute_cd4	OLINK_AHSP	CXCR4	OLINK_AHSP	0.0564751	0.0261447	0.0868056	9.01702	3.65542	0.000274918	0.131312	0.149443
acute_cd4	OLINK_AIF1	MZT2B	OLINK_AIF1	-0.277191	-0.381371	-0.17301	6.5336	-5.22337	2.28611e-07	0.00236434	6.53612
acute_cd4	OLINK_AIF1	LEMD2	OLINK_AIF1	-0.398187	-0.550758	-0.245616	3.2464	-5.12359	3.82827e-07	0.00236434	6.07325
acute_cd4	OLINK_AIF1	PFKL	OLINK_AIF1	-0.253869	-0.354037	-0.1537	5.84057	-4.9755	8.0986e-07	0.00259429	5.40154
acute_cd4	OLINK_AIF1	LAGE3	OLINK_AIF1	-0.351179	-0.489948	-0.21241	5.46413	-4.96815	8.4012e-07	0.00259429	5.36868
acute_cd4	OLINK_AIF1	HNRNPC	OLINK_AIF1	0.10917	0.0655384	0.152801	8.21622	4.91204	1.11002e-06	0.0027422	5.11927
acute_cd4	OLINK_AIF1	SSBP3	OLINK_AIF1	-0.352932	-0.497107	-0.208757	4.33326	-4.80574	1.86746e-06	0.00342076	4.65407
acute_cd4	OLINK_AIF1	EML3	OLINK_AIF1	-0.339216	-0.47801	-0.200421	4.38703	-4.79802	1.93858e-06	0.00342076	4.62067
acute_cd4	OLINK_AIF1	C1orf122	OLINK_AIF1	-0.351459	-0.49823	-0.204688	4.45837	-4.70103	3.08727e-06	0.00476674	4.20517
acute_cd4	OLINK_AIF1	FBP1	OLINK_AIF1	-0.403002	-0.574341	-0.231663	2.05796	-4.61753	4.57825e-06	0.00628339	3.85381
acute_cd4	OLINK_AIF1	RFLNB	OLINK_AIF1	-0.340423	-0.488137	-0.192709	3.61364	-4.52435	7.05536e-06	0.00871479	3.46872
acute_cd4	OLINK_AIF1	TMC8	OLINK_AIF1	-0.163396	-0.235479	-0.0913123	6.23611	-4.45005	9.90588e-06	0.0110642	3.16697
acute_cd4	OLINK_AIF1	CHST11	OLINK_AIF1	-0.328841	-0.474502	-0.183179	4.78531	-4.432	1.07489e-05	0.0110642	3.0944
acute_cd4	OLINK_AIF1	CITED4	OLINK_AIF1	-0.412804	-0.597533	-0.228075	2.91784	-4.38701	1.31608e-05	0.0121737	2.91464
acute_cd4	OLINK_AIF1	FAAP20	OLINK_AIF1	-0.229952	-0.333103	-0.1268	6.58006	-4.37644	1.37979e-05	0.0121737	2.87268
acute_cd4	OLINK_AIF1	TK2	OLINK_AIF1	-0.349809	-0.507939	-0.191679	2.08964	-4.34286	1.60242e-05	0.0131904	2.73998
acute_cd4	OLINK_AIF1	LRRC58	OLINK_AIF1	-0.289163	-0.421259	-0.157067	3.99796	-4.29746	1.95847e-05	0.0131904	2.56209
acute_cd4	OLINK_AIF1	HACD4	OLINK_AIF1	0.145658	0.0790991	0.212217	6.06392	4.29623	1.96916e-05	0.0131904	2.55727
acute_cd4	OLINK_AIF1	LINC01003	OLINK_AIF1	-0.353098	-0.515353	-0.190844	2.26112	-4.27227	2.18745e-05	0.0131904	2.46414
acute_cd4	OLINK_AIF1	RPS2	OLINK_AIF1	-0.204191	-0.298127	-0.110254	11.0636	-4.26736	2.23497e-05	0.0131904	2.44511
acute_cd4	OLINK_AIF1	KAT8	OLINK_AIF1	-0.276217	-0.403318	-0.149115	5.14087	-4.26637	2.24459e-05	0.0131904	2.4413
acute_cd4	OLINK_AIF1	HDGF	OLINK_AIF1	-0.298138	-0.435473	-0.160803	3.72497	-4.26181	2.28983e-05	0.0131904	2.42363
acute_cd4	OLINK_AIF1	TRAV3	OLINK_AIF1	-0.511411	-0.748128	-0.274694	4.35907	-4.24131	2.50386e-05	0.0131904	2.34452
acute_cd4	OLINK_AIF1	LSM4	OLINK_AIF1	-0.154136	-0.225657	-0.0826153	6.5147	-4.23088	2.61997e-05	0.0131904	2.3044
acute_cd4	OLINK_AIF1	C8orf33	OLINK_AIF1	-0.242775	-0.35543	-0.13012	4.39607	-4.23069	2.62204e-05	0.0131904	2.3037
acute_cd4	OLINK_AIF1	HDHD5	OLINK_AIF1	-0.321336	-0.470592	-0.172079	3.99934	-4.22654	2.66969e-05	0.0131904	2.28776
acute_cd4	OLINK_AIFM1	WAC	OLINK_AIFM1	-0.084506	-0.11883	-0.0501817	5.60884	-4.83331	1.63327e-06	0.0201742	4.82367
acute_cd4	OLINK_AIFM1	EIF4B	OLINK_AIFM1	0.052119	0.0300843	0.0741536	7.68717	4.64354	4.0521e-06	0.0230316	4.00043
acute_cd4	OLINK_AIFM1	IGHV3-30	OLINK_AIFM1	-0.179464	-0.257282	-0.101646	0.670389	-4.52748	6.95445e-06	0.0230316	3.51223
acute_cd4	OLINK_AIFM1	EEF2	OLINK_AIFM1	0.0596453	0.033695	0.0855955	9.90213	4.51225	7.45842e-06	0.0230316	3.44906
acute_cd4	OLINK_AIFM1	IGLV1-44	OLINK_AIFM1	-0.198411	-0.286528	-0.110295	0.713866	-4.42048	1.1323e-05	0.0279724	3.07247
acute_cd4	OLINK_AIFM1	TAGLN2	OLINK_AIFM1	0.0529384	0.0291531	0.0767238	9.1581	4.36939	1.42391e-05	0.0293137	2.86603
acute_cd4	OLINK_AIFM1	MT-ND2	OLINK_AIFM1	-0.0666261	-0.0975545	-0.0356976	9.71678	-4.22907	2.64054e-05	0.0461639	2.31068
acute_cd4	OLINK_AIFM1	IGHV1-2	OLINK_AIFM1	-0.148971	-0.219059	-0.0788828	0.642294	-4.17268	3.36781e-05	0.0461639	2.09235
acute_cd4	OLINK_AIFM1	EEF1A1	OLINK_AIFM1	0.047539	0.0250919	0.0699862	13.7237	4.15765	3.5917e-05	0.0461639	2.03463
acute_cd4	OLINK_AIFM1	TLR4	OLINK_AIFM1	-0.124662	-0.183759	-0.065564	0.71296	-4.14116	3.85372e-05	0.0461639	1.9715
acute_cd4	OLINK_AIFM1	KLF6	OLINK_AIFM1	0.0697836	0.0364508	0.103116	8.96912	4.10999	4.39918e-05	0.0461639	1.85289
acute_cd4	OLINK_AIFM1	IGHV3-23	OLINK_AIFM1	-0.165692	-0.244925	-0.08646	0.738938	-4.10543	4.48483e-05	0.0461639	1.83562
acute_cd4	OLINK_AIFM1	JCHAIN	OLINK_AIFM1	-0.212431	-0.317728	-0.107134	1.09356	-3.96061	8.19811e-05	0.0735257	1.29627
acute_cd4	OLINK_AIFM1	IGHG1	OLINK_AIFM1	-0.149699	-0.223976	-0.0754219	0.581712	-3.95661	8.33355e-05	0.0735257	1.28164
acute_cd4	OLINK_AIFM1	IGKV3-20	OLINK_AIFM1	-0.226695	-0.339703	-0.113686	1.55256	-3.93813	8.98762e-05	0.0740101	1.21422
acute_cd4	OLINK_AIFM1	ADAR	OLINK_AIFM1	-0.0814581	-0.122436	-0.04048	6.91988	-3.90249	0.000103889	0.0762368	1.08501
acute_cd4	OLINK_AIFM1	TCL1A	OLINK_AIFM1	-0.117614	-0.176818	-0.0584105	0.612656	-3.90004	0.000104924	0.0762368	1.07618
acute_cd4	OLINK_AIFM1	ISG15	OLINK_AIFM1	-0.168727	-0.255781	-0.0816735	7.61733	-3.80502	0.000153504	0.102502	0.737478
acute_cd4	OLINK_AIFM1	RPL5	OLINK_AIFM1	0.0381219	0.0183443	0.0578995	11.4182	3.78407	0.000166755	0.102502	0.663883
acute_cd4	OLINK_AIFM1	TRIM56	OLINK_AIFM1	-0.110124	-0.167354	-0.0528942	4.26533	-3.77763	0.000171046	0.102502	0.641311
acute_cd4	OLINK_AIFM1	CXXC5	OLINK_AIFM1	-0.141137	-0.214575	-0.0676979	1.30126	-3.77288	0.000174267	0.102502	0.624737
acute_cd4	OLINK_AIFM1	RPLP0	OLINK_AIFM1	0.0405397	0.019301	0.0617783	11.7148	3.74724	0.000192708	0.10675	0.535421
acute_cd4	OLINK_AIFM1	IGLV3-25	OLINK_AIFM1	-0.167421	-0.255814	-0.0790273	0.610958	-3.71833	0.000215688	0.10675	0.435466
acute_cd4	OLINK_AIFM1	SRRM2	OLINK_AIFM1	-0.0448929	-0.0686324	-0.0211533	7.18568	-3.71247	0.000220652	0.10675	0.415285
acute_cd4	OLINK_AIFM1	CXCR2	OLINK_AIFM1	-0.130657	-0.199757	-0.0615561	0.847178	-3.71201	0.000221049	0.10675	0.413693
acute_cd4	OLINK_AK1	NR4A3	OLINK_AK1	0.293429	0.207153	0.379705	1.34959	6.67683	4.79273e-11	5.91998e-07	14.2532
acute_cd4	OLINK_AK1	CYCS	OLINK_AK1	0.0817349	0.0540253	0.109444	7.14333	5.79077	1.03545e-08	6.39494e-05	9.3617
acute_cd4	OLINK_AK1	NR4A2	OLINK_AK1	0.274484	0.173878	0.375089	4.51805	5.35616	1.1358e-07	0.000352625	7.19301
acute_cd4	OLINK_AK1	SERTAD1	OLINK_AK1	0.221468	0.140255	0.302682	3.92689	5.35354	1.15178e-07	0.000352625	7.18039
acute_cd4	OLINK_AK1	ZFP36	OLINK_AK1	0.130178	0.0820775	0.178278	9.04213	5.3131	1.4274e-07	0.000352625	6.98657
acute_cd4	OLINK_AK1	KPNA2	OLINK_AK1	0.173686	0.106431	0.240941	4.01599	5.06991	5.03416e-07	0.00103637	5.84969
acute_cd4	OLINK_AK1	SRGN	OLINK_AK1	0.0848239	0.0516046	0.118043	8.97914	5.01287	6.7155e-07	0.001185	5.59022
acute_cd4	OLINK_AK1	TUBB4B	OLINK_AK1	0.107397	0.0630748	0.15172	5.55508	4.75693	2.36342e-06	0.00364911	4.45953
acute_cd4	OLINK_AK1	CSRNP1	OLINK_AK1	0.177452	0.0994672	0.255436	4.86843	4.46715	9.16537e-06	0.012579	3.24651
acute_cd4	OLINK_AK1	DDIT4	OLINK_AK1	0.0968286	0.0537794	0.139878	8.15899	4.41567	1.15707e-05	0.0142921	3.03853
acute_cd4	OLINK_AK1	DDX3X	OLINK_AK1	0.0788711	0.0432011	0.114541	5.98176	4.34084	1.61688e-05	0.0181561	2.74025
acute_cd4	OLINK_AK1	AREG	OLINK_AK1	0.202301	0.109386	0.295217	5.42962	4.27436	2.16753e-05	0.0223111	2.47932
acute_cd4	OLINK_AK1	SERTAD3	OLINK_AK1	0.185443	0.0989327	0.271954	3.38346	4.20824	2.88986e-05	0.0256331	2.2236
acute_cd4	OLINK_AK1	CXCR4	OLINK_AK1	0.0858406	0.0457836	0.125898	9.01702	4.207	2.90531e-05	0.0256331	2.21886
acute_cd4	OLINK_AK1	EMC6	OLINK_AK1	0.0694825	0.0361067	0.102858	6.08709	4.08698	4.84814e-05	0.0399228	1.7645
acute_cd4	OLINK_AK1	RGS1	OLINK_AK1	0.172346	0.0872574	0.257435	4.81768	3.97638	7.68393e-05	0.05932	1.35689
acute_cd4	OLINK_AK1	HSD11B1L	OLINK_AK1	-0.136073	-0.203894	-0.0682528	1.48387	-3.93886	8.961e-05	0.0651095	1.22105
acute_cd4	OLINK_AK1	COX17	OLINK_AK1	0.0531111	0.0262973	0.079925	6.55329	3.88853	0.000109921	0.0754304	1.04074
acute_cd4	OLINK_AK1	LAPTM4A	OLINK_AK1	0.0541302	0.0266925	0.0815678	6.58343	3.87303	0.000117005	0.0760654	0.985673
acute_cd4	OLINK_AK1	SLC2A3	OLINK_AK1	0.076408	0.037443	0.115373	7.39443	3.84966	0.000128504	0.0793638	0.903051
acute_cd4	OLINK_AK1	ATP6V0B	OLINK_AK1	0.0469781	0.0226425	0.0713136	6.87764	3.78977	0.000163049	0.0887674	0.693432
acute_cd4	OLINK_AK1	CDKN1A	OLINK_AK1	0.182584	0.0877915	0.277376	2.70668	3.78136	0.000168548	0.0887674	0.664255
acute_cd4	OLINK_AK1	CMC2	OLINK_AK1	0.0619827	0.0297711	0.0941944	5.89233	3.7776	0.000171061	0.0887674	0.651241
acute_cd4	OLINK_AK1	ARIH2	OLINK_AK1	0.0483209	0.0231952	0.0734466	6.46456	3.77551	0.000172476	0.0887674	0.643997
acute_cd4	OLINK_AK1	ARL4C	OLINK_AK1	0.0538166	0.0256286	0.0820047	7.79325	3.74809	0.000192068	0.0915429	0.549421
acute_cd4	OLINK_AKR1B1	CXorf38	OLINK_AKR1B1	-0.169157	-0.24007	-0.0982434	4.41382	-4.68296	3.36381e-06	0.0364371	4.09133
acute_cd4	OLINK_AKR1B1	RSAD1	OLINK_AKR1B1	-0.191159	-0.274732	-0.107586	5.05713	-4.49044	8.24191e-06	0.0364371	3.30094
acute_cd4	OLINK_AKR1B1	RTF1	OLINK_AKR1B1	-0.0971221	-0.14043	-0.0538147	6.48119	-4.40265	1.22687e-05	0.0364371	2.9509
acute_cd4	OLINK_AKR1B1	SLC30A5	OLINK_AKR1B1	-0.155544	-0.226363	-0.0847248	4.48364	-4.31183	1.83836e-05	0.0364371	2.59563
acute_cd4	OLINK_AKR1B1	RIOX1	OLINK_AKR1B1	-0.189651	-0.27723	-0.102073	4.11152	-4.25124	2.39784e-05	0.0364371	2.36256
acute_cd4	OLINK_AKR1B1	NUS1	OLINK_AKR1B1	-0.166594	-0.243569	-0.0896189	4.26788	-4.24882	2.42331e-05	0.0364371	2.35329
acute_cd4	OLINK_AKR1B1	MAPKAP1	OLINK_AKR1B1	-0.140776	-0.206113	-0.0754388	4.73363	-4.22986	2.63152e-05	0.0364371	2.28105
acute_cd4	OLINK_AKR1B1	LAGE3	OLINK_AKR1B1	-0.166727	-0.244186	-0.0892684	5.46413	-4.22566	2.67997e-05	0.0364371	2.26506
acute_cd4	OLINK_AKR1B1	BAG1	OLINK_AKR1B1	-0.167684	-0.245929	-0.0894388	5.68658	-4.2072	2.90285e-05	0.0364371	2.19507
acute_cd4	OLINK_AKR1B1	BAZ1A	OLINK_AKR1B1	-0.069629	-0.102148	-0.0371098	6.5974	-4.20347	2.9499e-05	0.0364371	2.18099
acute_cd4	OLINK_AKR1B1	NAGPA	OLINK_AKR1B1	-0.16114	-0.237556	-0.0847248	4.2561	-4.13982	3.87577e-05	0.0435214	1.94206
acute_cd4	OLINK_AKR1B1	PNPLA2	OLINK_AKR1B1	-0.136799	-0.20225	-0.0713473	6.42719	-4.10319	4.52746e-05	0.0466027	1.80617
acute_cd4	OLINK_AKR1B1	KAT2A	OLINK_AKR1B1	-0.185004	-0.274303	-0.0957051	3.4735	-4.06718	5.26892e-05	0.0474379	1.67366
acute_cd4	OLINK_AKR1B1	NOP53	OLINK_AKR1B1	-0.107428	-0.159457	-0.0553976	8.6612	-4.05342	5.58174e-05	0.0474379	1.6233
acute_cd4	OLINK_AKR1B1	SRGAP2C	OLINK_AKR1B1	-0.188712	-0.280281	-0.0971434	2.24151	-4.04586	5.76076e-05	0.0474379	1.59575
acute_cd4	OLINK_AKR1B1	MLLT1	OLINK_AKR1B1	-0.175046	-0.262351	-0.0877401	2.18138	-3.93612	9.06168e-05	0.0616832	1.20085
acute_cd4	OLINK_AKR1B1	FCGR2B	OLINK_AKR1B1	-0.141257	-0.211964	-0.07055	0.696263	-3.92198	9.59865e-05	0.0616832	1.15073
acute_cd4	OLINK_AKR1B1	LIPT2	OLINK_AKR1B1	-0.187943	-0.282111	-0.0937746	2.42845	-3.91814	9.74972e-05	0.0616832	1.13714
acute_cd4	OLINK_AKR1B1	RAB4A	OLINK_AKR1B1	-0.133652	-0.200707	-0.0665969	5.54379	-3.91294	9.95805e-05	0.0616832	1.11875
acute_cd4	OLINK_AKR1B1	TRIM11	OLINK_AKR1B1	-0.162893	-0.244635	-0.0811502	3.79532	-3.91213	9.99074e-05	0.0616832	1.1159
acute_cd4	OLINK_AKR1B1	FDX2	OLINK_AKR1B1	-0.165674	-0.249371	-0.0819777	1.66182	-3.88603	0.000111034	0.0616832	1.02405
acute_cd4	OLINK_AKR1B1	ADPGK	OLINK_AKR1B1	-0.102572	-0.154645	-0.0504989	5.00586	-3.867	0.000119875	0.0616832	0.95745
acute_cd4	OLINK_AKR1B1	PWWP2A	OLINK_AKR1B1	-0.166268	-0.250732	-0.0818045	3.56655	-3.86454	0.000121065	0.0616832	0.948863
acute_cd4	OLINK_AKR1B1	C1orf162	OLINK_AKR1B1	-0.108922	-0.16429	-0.0535535	6.77501	-3.862	0.000122307	0.0616832	0.939993
acute_cd4	OLINK_AKR1B1	EXD3	OLINK_AKR1B1	-0.146515	-0.221092	-0.071938	3.28428	-3.85688	0.000124845	0.0616832	0.922149
acute_cd4	OLINK_AKR1C4	F8A1	OLINK_AKR1C4	-0.292647	-0.450981	-0.134313	1.52856	-3.62852	0.000304645	0.999474	-0.342005
acute_cd4	OLINK_AKR1C4	LEXM	OLINK_AKR1C4	0.23682	0.104753	0.368886	0.662386	3.52032	0.000457398	0.999474	-0.631104
acute_cd4	OLINK_AKR1C4	ATP5F1A	OLINK_AKR1C4	0.0797529	0.0344392	0.125067	7.32688	3.45522	0.000581185	0.999474	-0.801024
acute_cd4	OLINK_AKR1C4	NSD3	OLINK_AKR1C4	-0.0817626	-0.12943	-0.0340957	7.51359	-3.36741	0.000797991	0.999474	-1.02536
acute_cd4	OLINK_AKR1C4	PAG1	OLINK_AKR1C4	-0.162876	-0.258881	-0.0668703	6.19809	-3.33058	0.000909642	0.999474	-1.11782
acute_cd4	OLINK_AKR1C4	H1FX	OLINK_AKR1C4	-0.216697	-0.344502	-0.0888919	5.99136	-3.32861	0.000915974	0.999474	-1.12272
acute_cd4	OLINK_AKR1C4	HNRNPH3	OLINK_AKR1C4	-0.0854661	-0.138239	-0.0326935	7.12992	-3.17939	0.00153731	0.999474	-1.48702
acute_cd4	OLINK_AKR1C4	H3F3B	OLINK_AKR1C4	-0.0828075	-0.134514	-0.0311006	10.8782	-3.14398	0.00173321	0.999474	-1.57109
acute_cd4	OLINK_AKR1C4	ERGIC3	OLINK_AKR1C4	0.0694843	0.0259247	0.113044	6.59866	3.13156	0.00180721	0.999474	-1.60036
acute_cd4	OLINK_AKR1C4	SYNJ2BP	OLINK_AKR1C4	-0.244376	-0.397816	-0.0909353	1.58591	-3.12663	0.00183739	0.999474	-1.61195
acute_cd4	OLINK_AKR1C4	PELI2	OLINK_AKR1C4	-0.267801	-0.437489	-0.0981138	2.0472	-3.09829	0.00202004	0.999474	-1.67824
acute_cd4	OLINK_AKR1C4	LINC01730	OLINK_AKR1C4	-0.174572	-0.285357	-0.0637871	0.627281	-3.09352	0.00205235	0.999474	-1.68933
acute_cd4	OLINK_AKR1C4	PTDSS1	OLINK_AKR1C4	0.112444	0.0410483	0.183839	5.93914	3.09189	0.0020635	0.999474	-1.69312
acute_cd4	OLINK_AKR1C4	PFDN2	OLINK_AKR1C4	-0.101475	-0.167158	-0.0357919	6.20234	-3.03294	0.00250645	0.999474	-1.82883
acute_cd4	OLINK_AKR1C4	RPS3	OLINK_AKR1C4	0.0585645	0.0204077	0.0967213	12.59	3.01315	0.00267366	0.999474	-1.87382
acute_cd4	OLINK_AKR1C4	SREK1IP1	OLINK_AKR1C4	-0.0918585	-0.151873	-0.0318443	5.92639	-3.00486	0.00274673	0.999474	-1.89259
acute_cd4	OLINK_AKR1C4	PARK7	OLINK_AKR1C4	0.0581239	0.0200416	0.0962062	7.86987	2.99634	0.00282373	0.999474	-1.91183
acute_cd4	OLINK_AKR1C4	HNRNPL	OLINK_AKR1C4	-0.133272	-0.220729	-0.0458155	5.96118	-2.99161	0.00286728	0.999474	-1.92247
acute_cd4	OLINK_AKR1C4	SSR2	OLINK_AKR1C4	0.0465094	0.0157374	0.0772814	8.63009	2.96718	0.0031023	0.999474	-1.97724
acute_cd4	OLINK_AKR1C4	BEX2	OLINK_AKR1C4	-0.140628	-0.233713	-0.0475427	5.5874	-2.96585	0.00311559	0.999474	-1.9802
acute_cd4	OLINK_AKR1C4	XPNPEP2	OLINK_AKR1C4	0.230315	0.0775714	0.383058	1.11931	2.96018	0.00317281	0.999474	-1.99285
acute_cd4	OLINK_AKR1C4	EIF3L	OLINK_AKR1C4	0.101676	0.0339848	0.169368	7.91518	2.94879	0.00329065	0.999474	-2.01816
acute_cd4	OLINK_AKR1C4	JUND	OLINK_AKR1C4	-0.185554	-0.30936	-0.0617475	5.87025	-2.94229	0.00335969	0.999474	-2.03257
acute_cd4	OLINK_AKR1C4	ZBTB6	OLINK_AKR1C4	-0.242013	-0.405013	-0.0790137	2.08901	-2.91482	0.00366636	0.999474	-2.09314
acute_cd4	OLINK_AKR1C4	ZNF559	OLINK_AKR1C4	-0.229287	-0.384495	-0.0740781	2.05992	-2.90016	0.00384024	0.999474	-2.12523
acute_cd4	OLINK_AKT1S1	ZFP36	OLINK_AKT1S1	0.110741	0.0570134	0.164468	9.04213	4.04642	5.74733e-05	0.2439	1.59597
acute_cd4	OLINK_AKT1S1	TENT5C	OLINK_AKT1S1	0.139425	0.0706853	0.208165	5.86517	3.98191	7.51072e-05	0.2439	1.36281
acute_cd4	OLINK_AKT1S1	NR4A2	OLINK_AKT1S1	0.227465	0.114949	0.339981	4.51805	3.96878	7.92759e-05	0.2439	1.31579
acute_cd4	OLINK_AKT1S1	BHLHE40	OLINK_AKT1S1	0.12488	0.0619997	0.18776	5.907	3.89885	0.000105428	0.2439	1.06786
acute_cd4	OLINK_AKT1S1	DNAJB1	OLINK_AKT1S1	0.0885524	0.0438471	0.133258	7.72274	3.88866	0.000109862	0.2439	1.03207
acute_cd4	OLINK_AKT1S1	PPP1R15A	OLINK_AKT1S1	0.155777	0.0767167	0.234838	6.36145	3.86814	0.000119324	0.2439	0.960318
acute_cd4	OLINK_AKT1S1	SEC62	OLINK_AKT1S1	-0.0457154	-0.0691395	-0.0222913	7.52327	-3.83141	0.00013822	0.2439	0.83275
acute_cd4	OLINK_AKT1S1	CSRNP1	OLINK_AKT1S1	0.164939	0.0783375	0.25154	4.86843	3.73902	0.000198999	0.298734	0.51703
acute_cd4	OLINK_AKT1S1	FOS	OLINK_AKT1S1	0.2074	0.0978295	0.316971	7.81786	3.71598	0.000217666	0.298734	0.439481
acute_cd4	OLINK_AKT1S1	CD44	OLINK_AKT1S1	0.0427024	0.0199394	0.0654655	7.89442	3.68283	0.000247449	0.305649	0.328652
acute_cd4	OLINK_AKT1S1	ACOT7	OLINK_AKT1S1	0.158947	0.072662	0.245232	2.81203	3.6164	0.000319002	0.358211	0.109471
acute_cd4	OLINK_AKT1S1	PDE4B	OLINK_AKT1S1	0.117981	0.0531615	0.182801	6.14986	3.57325	0.000375421	0.386286	-0.0308228
acute_cd4	OLINK_AKT1S1	PPFIBP2	OLINK_AKT1S1	-0.165376	-0.256779	-0.073973	1.67521	-3.55198	0.000406551	0.386286	-0.0993801
acute_cd4	OLINK_AKT1S1	UBAC2-AS1	OLINK_AKT1S1	-0.143526	-0.223511	-0.0635414	1.86602	-3.52275	0.000453295	0.399935	-0.192966
acute_cd4	OLINK_AKT1S1	NAGPA	OLINK_AKT1S1	-0.124317	-0.194621	-0.0540135	4.2561	-3.47146	0.000547677	0.450994	-0.355396
acute_cd4	OLINK_AKT1S1	TLR4	OLINK_AKT1S1	-0.125613	-0.197179	-0.0540458	0.71296	-3.44572	0.000601656	0.457247	-0.436014
acute_cd4	OLINK_AKT1S1	DDX18	OLINK_AKT1S1	-0.0473707	-0.074457	-0.0202845	7.26303	-3.43336	0.000629308	0.457247	-0.474526
acute_cd4	OLINK_AKT1S1	DPH7	OLINK_AKT1S1	-0.0987449	-0.156084	-0.0414059	4.49863	-3.38083	0.000760594	0.516702	-0.636736
acute_cd4	OLINK_AKT1S1	CD109	OLINK_AKT1S1	0.111505	0.0465204	0.176491	0.693879	3.36854	0.000794797	0.516702	-0.674349
acute_cd4	OLINK_AKT1S1	NR4A3	OLINK_AKT1S1	0.167189	0.0693262	0.265053	1.34959	3.35388	0.000837427	0.517195	-0.719002
acute_cd4	OLINK_AKT1S1	IVNS1ABP	OLINK_AKT1S1	0.0980797	0.0403397	0.15582	5.10129	3.33473	0.000896358	0.527229	-0.777087
acute_cd4	OLINK_AKT1S1	TAGLN2	OLINK_AKT1S1	0.0483922	0.0195951	0.0771894	9.1581	3.29902	0.00101665	0.556228	-0.884527
acute_cd4	OLINK_AKT1S1	KPNA2	OLINK_AKT1S1	0.126129	0.0508911	0.201368	4.01599	3.29106	0.0010454	0.556228	-0.908306
acute_cd4	OLINK_AKT1S1	ARL4C	OLINK_AKT1S1	0.0522654	0.0209979	0.0835329	7.79325	3.28156	0.00108075	0.556228	-0.936646
acute_cd4	OLINK_AKT1S1	DHODH	OLINK_AKT1S1	-0.136515	-0.218955	-0.0540753	2.2895	-3.25089	0.00120252	0.593601	-1.02755
acute_cd4	OLINK_AKT3	KLF6	OLINK_AKT3	0.220298	0.124939	0.315657	8.96912	4.53531	6.70804e-06	0.0828578	1.71774
acute_cd4	OLINK_AKT3	RPS19BP1	OLINK_AKT3	-0.10865	-0.159427	-0.0578724	6.71962	-4.20067	2.9858e-05	0.184403	0.754512
acute_cd4	OLINK_AKT3	PPP1R15A	OLINK_AKT3	0.379307	0.190749	0.567864	6.36145	3.94916	8.5915e-05	0.353741	0.076199
acute_cd4	OLINK_AKT3	TLR4	OLINK_AKT3	-0.328561	-0.498984	-0.158138	0.71296	-3.78483	0.000166256	0.37684	-0.345612
acute_cd4	OLINK_AKT3	FCER1G	OLINK_AKT3	-0.490855	-0.745844	-0.235866	4.42285	-3.77912	0.000170043	0.37684	-0.359973
acute_cd4	OLINK_AKT3	PLXDC2	OLINK_AKT3	-0.3792	-0.577169	-0.181231	1.07347	-3.76037	0.00018305	0.37684	-0.406961
acute_cd4	OLINK_AKT3	IFI27	OLINK_AKT3	-0.582876	-0.895471	-0.270281	5.58566	-3.66061	0.000269509	0.475569	-0.653175
acute_cd4	OLINK_AKT3	H3F3B	OLINK_AKT3	0.117118	0.052448	0.181788	10.8782	3.55533	0.000401497	0.510297	-0.906158
acute_cd4	OLINK_AKT3	JUP	OLINK_AKT3	-0.251269	-0.390384	-0.112154	0.504274	-3.54588	0.000415927	0.510297	-0.928531
acute_cd4	OLINK_AKT3	CFAP20	OLINK_AKT3	0.307639	0.136597	0.47868	4.1241	3.53101	0.000439613	0.510297	-0.963611
acute_cd4	OLINK_AKT3	SH2D1B	OLINK_AKT3	-0.439977	-0.685217	-0.194738	1.27014	-3.52207	0.000454442	0.510297	-0.984616
acute_cd4	OLINK_AKT3	TAGAP	OLINK_AKT3	0.207652	0.0878471	0.327456	6.72606	3.40268	0.000703174	0.630194	-1.26045
acute_cd4	OLINK_AKT3	ZNF628	OLINK_AKT3	-0.33763	-0.532803	-0.142457	1.65495	-3.3961	0.00072002	0.630194	-1.27538
acute_cd4	OLINK_AKT3	RNF5	OLINK_AKT3	-0.27532	-0.434758	-0.115883	5.16736	-3.39005	0.000735855	0.630194	-1.28909
acute_cd4	OLINK_AKT3	ALDH2	OLINK_AKT3	-0.283369	-0.448745	-0.117994	0.774024	-3.36389	0.000808105	0.630194	-1.34811
acute_cd4	OLINK_AKT3	CA5B	OLINK_AKT3	0.152575	0.0634566	0.241693	6.44397	3.36105	0.000816313	0.630194	-1.35447
acute_cd4	OLINK_AKT3	LGALS2	OLINK_AKT3	-0.35077	-0.559777	-0.141764	1.20049	-3.29474	0.00103202	0.674067	-1.50195
acute_cd4	OLINK_AKT3	EIF4B	OLINK_AKT3	0.106205	0.0422892	0.170121	7.68717	3.26209	0.00115667	0.674067	-1.57355
acute_cd4	OLINK_AKT3	PSMA7	OLINK_AKT3	-0.0851293	-0.136971	-0.0332877	8.15306	-3.22373	0.00132081	0.674067	-1.65675
acute_cd4	OLINK_AKT3	SLC25A19	OLINK_AKT3	-0.335432	-0.540857	-0.130006	2.12333	-3.2056	0.0014057	0.674067	-1.69576
acute_cd4	OLINK_AKT3	PIN4	OLINK_AKT3	-0.185712	-0.299737	-0.0716862	5.62141	-3.19739	0.00144574	0.674067	-1.71334
acute_cd4	OLINK_AKT3	HLA-DMB	OLINK_AKT3	-0.331793	-0.536143	-0.127443	2.39296	-3.18752	0.00149534	0.674067	-1.73445
acute_cd4	OLINK_AKT3	KIAA2026	OLINK_AKT3	-0.242602	-0.39243	-0.0927746	4.36232	-3.17879	0.00154046	0.674067	-1.75305
acute_cd4	OLINK_AKT3	LINC00544	OLINK_AKT3	0.313311	0.118967	0.507655	1.38558	3.16493	0.00161473	0.674067	-1.78248
acute_cd4	OLINK_AKT3	LAP3	OLINK_AKT3	-0.266755	-0.432979	-0.10053	5.54839	-3.15048	0.00169564	0.674067	-1.81304
acute_cd4	OLINK_ALCAM	CELF1	OLINK_ALCAM	-0.269809	-0.399611	-0.140008	5.2252	-4.08073	4.97749e-05	0.61482	0.0289029
acute_cd4	OLINK_ALCAM	NATD1	OLINK_ALCAM	-0.348856	-0.530307	-0.167405	0.862661	-3.77437	0.000173248	0.628858	-0.700061
acute_cd4	OLINK_ALCAM	AC087645.2	OLINK_ALCAM	-0.503758	-0.766713	-0.240802	2.15555	-3.76095	0.00018263	0.628858	-0.730771
acute_cd4	OLINK_ALCAM	ENKD1	OLINK_ALCAM	-0.300877	-0.463678	-0.138076	0.684244	-3.6282	0.000305014	0.628858	-1.0289
acute_cd4	OLINK_ALCAM	NUAK2	OLINK_ALCAM	-0.425337	-0.657044	-0.193629	1.74271	-3.60373	0.000334688	0.628858	-1.08275
acute_cd4	OLINK_ALCAM	GGT7	OLINK_ALCAM	-0.380867	-0.589581	-0.172152	3.46625	-3.58244	0.000362669	0.628858	-1.12929
acute_cd4	OLINK_ALCAM	PACSIN2	OLINK_ALCAM	-0.372578	-0.57877	-0.166386	3.40019	-3.54735	0.000413653	0.628858	-1.20547
acute_cd4	OLINK_ALCAM	SETD9	OLINK_ALCAM	-0.422417	-0.656527	-0.188307	2.25302	-3.54227	0.000421569	0.628858	-1.21644
acute_cd4	OLINK_ALCAM	CDKN2B	OLINK_ALCAM	0.322488	0.142623	0.502354	0.722801	3.51985	0.000458203	0.628858	-1.26466
acute_cd4	OLINK_ALCAM	LINC02295	OLINK_ALCAM	-0.369203	-0.577876	-0.160531	1.04806	-3.47343	0.000543726	0.638817	-1.36358
acute_cd4	OLINK_ALCAM	PPP4R3B	OLINK_ALCAM	-0.25073	-0.394127	-0.107333	5.69161	-3.43262	0.000631003	0.638817	-1.4495
acute_cd4	OLINK_ALCAM	OGG1	OLINK_ALCAM	-0.335514	-0.52789	-0.143138	3.57588	-3.42388	0.000651327	0.638817	-1.46779
acute_cd4	OLINK_ALCAM	SERPINE2	OLINK_ALCAM	-0.368143	-0.580134	-0.156152	1.03906	-3.40924	0.000686727	0.638817	-1.4983
acute_cd4	OLINK_ALCAM	UBXN2B	OLINK_ALCAM	-0.339129	-0.535405	-0.142853	2.97917	-3.392	0.000730717	0.638817	-1.53408
acute_cd4	OLINK_ALCAM	AEBP1	OLINK_ALCAM	-0.356773	-0.564794	-0.148751	1.0673	-3.367	0.000799174	0.638817	-1.58564
acute_cd4	OLINK_ALCAM	AL109741.1	OLINK_ALCAM	-0.377013	-0.598444	-0.155582	2.65044	-3.34254	0.00087188	0.638817	-1.63574
acute_cd4	OLINK_ALCAM	NFX1	OLINK_ALCAM	-0.256889	-0.407874	-0.105904	4.35609	-3.34018	0.000879201	0.638817	-1.64055
acute_cd4	OLINK_ALCAM	KATNBL1	OLINK_ALCAM	-0.270235	-0.432153	-0.108316	4.53857	-3.27645	0.00110022	0.72147	-1.76935
acute_cd4	OLINK_ALCAM	CSGALNACT1	OLINK_ALCAM	-0.316071	-0.506994	-0.125148	3.82268	-3.25002	0.00120615	0.72147	-1.82206
acute_cd4	OLINK_ALCAM	DDX19A	OLINK_ALCAM	-0.290352	-0.465796	-0.114909	3.83666	-3.24897	0.00121054	0.72147	-1.82414
acute_cd4	OLINK_ALCAM	RPS19	OLINK_ALCAM	0.0869824	0.0343384	0.139626	12.6717	3.2437	0.00123283	0.72147	-1.8346
acute_cd4	OLINK_ALCAM	PRAG1	OLINK_ALCAM	-0.388158	-0.625806	-0.15051	1.84467	-3.20652	0.00140128	0.72147	-1.90794
acute_cd4	OLINK_ALCAM	RORA-AS1	OLINK_ALCAM	-0.341359	-0.550589	-0.132129	1.24359	-3.20292	0.00141867	0.72147	-1.91499
acute_cd4	OLINK_ALCAM	NUDT9	OLINK_ALCAM	-0.319491	-0.516045	-0.122937	3.58291	-3.19107	0.00147731	0.72147	-1.93816
acute_cd4	OLINK_ALCAM	ERMP1	OLINK_ALCAM	-0.355167	-0.574409	-0.135925	1.65834	-3.1803	0.00153254	0.72147	-1.95914
acute_cd4	OLINK_ALDH1A1	SRGN	OLINK_ALDH1A1	0.0924516	0.055472	0.129431	8.97914	4.90807	1.13197e-06	0.0139821	5.07475
acute_cd4	OLINK_ALDH1A1	GZMB	OLINK_ALDH1A1	0.297927	0.169519	0.426336	7.26852	4.55486	6.12881e-06	0.0378515	3.5758
acute_cd4	OLINK_ALDH1A1	PRF1	OLINK_ALDH1A1	0.243458	0.132548	0.354368	7.3547	4.30935	1.85857e-05	0.0604801	2.59599
acute_cd4	OLINK_ALDH1A1	SPON2	OLINK_ALDH1A1	0.238085	0.129322	0.346847	5.54551	4.29745	1.95855e-05	0.0604801	2.54982
acute_cd4	OLINK_ALDH1A1	LSM10	OLINK_ALDH1A1	0.073365	0.0389978	0.107732	5.78834	4.19086	3.11479e-05	0.0734751	2.14151
acute_cd4	OLINK_ALDH1A1	TMEM50A	OLINK_ALDH1A1	0.0565699	0.0298551	0.0832847	7.69157	4.15712	3.59996e-05	0.0734751	2.01429
acute_cd4	OLINK_ALDH1A1	CCL4	OLINK_ALDH1A1	0.30157	0.157975	0.445164	6.08255	4.12296	4.16391e-05	0.0734751	1.88649
acute_cd4	OLINK_ALDH1A1	ELOVL1	OLINK_ALDH1A1	0.0943116	0.0488957	0.139728	5.38063	4.07677	5.06103e-05	0.0781423	1.71529
acute_cd4	OLINK_ALDH1A1	RPL36	OLINK_ALDH1A1	-0.0409871	-0.0610968	-0.0208775	12.1211	-4.00131	6.9328e-05	0.0865281	1.43955
acute_cd4	OLINK_ALDH1A1	HLA-DPB1	OLINK_ALDH1A1	0.13398	0.0682035	0.199756	7.22315	3.9988	7.00519e-05	0.0865281	1.43045
acute_cd4	OLINK_ALDH1A1	TUBB4B	OLINK_ALDH1A1	0.100415	0.0508239	0.150007	5.55508	3.97513	7.72346e-05	0.0867274	1.34503
acute_cd4	OLINK_ALDH1A1	RPL34	OLINK_ALDH1A1	-0.0500222	-0.0749462	-0.0250981	12.7502	-3.94006	8.9173e-05	0.0917887	1.21933
acute_cd4	OLINK_ALDH1A1	ATP6V0B	OLINK_ALDH1A1	0.0539393	0.0268971	0.0809815	6.87764	3.91582	9.84234e-05	0.0935173	1.13308
acute_cd4	OLINK_ALDH1A1	AOAH	OLINK_ALDH1A1	0.202918	0.10047	0.305366	3.80374	3.88845	0.000109955	0.0954984	1.03632
acute_cd4	OLINK_ALDH1A1	RPL22	OLINK_ALDH1A1	-0.0412577	-0.0621587	-0.0203568	11.0131	-3.87523	0.000115971	0.0954984	0.989815
acute_cd4	OLINK_ALDH1A1	CST7	OLINK_ALDH1A1	0.169044	0.0827534	0.255335	8.4748	3.84587	0.000130468	0.100721	0.88706
acute_cd4	OLINK_ALDH1A1	PSMB6	OLINK_ALDH1A1	0.0431427	0.0210242	0.0652613	7.19728	3.82922	0.000139436	0.101312	0.829098
acute_cd4	OLINK_ALDH1A1	RPS19BP1	OLINK_ALDH1A1	0.0415916	0.0201779	0.0630053	6.71962	3.81305	0.00014869	0.10136	0.773094
acute_cd4	OLINK_ALDH1A1	SIGLEC9	OLINK_ALDH1A1	0.156457	0.0754895	0.237424	1.04661	3.79353	0.000160643	0.10136	0.705739
acute_cd4	OLINK_ALDH1A1	KPNA2	OLINK_ALDH1A1	0.145325	0.0699281	0.220722	4.01599	3.78395	0.000166833	0.10136	0.672816
acute_cd4	OLINK_ALDH1A1	NKG7	OLINK_ALDH1A1	0.224906	0.107919	0.341893	9.86518	3.77418	0.000173383	0.10136	0.639295
acute_cd4	OLINK_ALDH1A1	RPL39	OLINK_ALDH1A1	-0.0522257	-0.0795654	-0.024886	12.956	-3.75016	0.00019052	0.10136	0.557284
acute_cd4	OLINK_ALDH1A1	SMIM3	OLINK_ALDH1A1	0.160864	0.0766501	0.245077	2.91826	3.75003	0.000190612	0.10136	0.556861
acute_cd4	OLINK_ALDH1A1	RPL37	OLINK_ALDH1A1	-0.0515002	-0.0785241	-0.0244764	12.0211	-3.74129	0.000197243	0.10136	0.527119
acute_cd4	OLINK_ALDH1A1	SAP30BP	OLINK_ALDH1A1	0.0618283	0.0292763	0.0943803	5.77409	3.7288	0.000207087	0.10136	0.484775
acute_cd4	OLINK_ALDH3A1	HIST1H2BN	OLINK_ALDH3A1	0.191981	0.0792976	0.304664	2.90134	3.3447	0.000865207	0.99984	-0.783552
acute_cd4	OLINK_ALDH3A1	RBM3	OLINK_ALDH3A1	0.0897577	0.0361041	0.143411	8.55348	3.28422	0.00107076	0.99984	-0.95531
acute_cd4	OLINK_ALDH3A1	HNRNPH3	OLINK_ALDH3A1	-0.0606041	-0.0971395	-0.0240687	7.12992	-3.25647	0.00117946	0.99984	-1.03309
acute_cd4	OLINK_ALDH3A1	SUMO3	OLINK_ALDH3A1	0.0768489	0.0304094	0.123288	6.63867	3.2487	0.00121169	0.99984	-1.05476
acute_cd4	OLINK_ALDH3A1	SRSF2	OLINK_ALDH3A1	0.0922461	0.0361813	0.148311	7.40762	3.2301	0.00129214	0.99984	-1.10641
acute_cd4	OLINK_ALDH3A1	CD3D	OLINK_ALDH3A1	0.0481598	0.0186351	0.0776846	9.36676	3.20227	0.00142184	0.99984	-1.18318
acute_cd4	OLINK_ALDH3A1	Z82206.1	OLINK_ALDH3A1	-0.12906	-0.210605	-0.0475144	0.712926	-3.10707	0.00196176	0.99984	-1.44088
acute_cd4	OLINK_ALDH3A1	HIST1H2AC	OLINK_ALDH3A1	-0.167233	-0.273798	-0.0606681	4.53946	-3.08082	0.00214075	0.99984	-1.5106
acute_cd4	OLINK_ALDH3A1	HSPB1	OLINK_ALDH3A1	-0.0830426	-0.137398	-0.0286868	7.42435	-2.99926	0.00279712	0.99984	-1.72359
acute_cd4	OLINK_ALDH3A1	AGAP9	OLINK_ALDH3A1	0.124679	0.042211	0.207148	0.723521	2.96801	0.00309401	0.99984	-1.80371
acute_cd4	OLINK_ALDH3A1	ZNF276	OLINK_ALDH3A1	-0.114705	-0.192609	-0.0368012	4.6622	-2.89056	0.00395812	0.99984	-1.9988
acute_cd4	OLINK_ALDH3A1	DNPH1	OLINK_ALDH3A1	0.0853929	0.0266764	0.144109	5.73269	2.8551	0.00442275	0.99984	-2.08644
acute_cd4	OLINK_ALDH3A1	GPR15	OLINK_ALDH3A1	0.180745	0.0563671	0.305124	1.30377	2.85287	0.00445355	0.99984	-2.09192
acute_cd4	OLINK_ALDH3A1	LINGO3	OLINK_ALDH3A1	0.125078	0.0387367	0.211418	0.831321	2.84395	0.00457873	0.99984	-2.11378
acute_cd4	OLINK_ALDH3A1	CYTOR	OLINK_ALDH3A1	0.1131	0.0329671	0.193232	6.43741	2.77084	0.00573148	0.99984	-2.29045
acute_cd4	OLINK_ALDH3A1	ADI1	OLINK_ALDH3A1	-0.0956054	-0.163989	-0.027222	5.71178	-2.74467	0.00620389	0.99984	-2.35258
acute_cd4	OLINK_ALDH3A1	UBQLN2	OLINK_ALDH3A1	-0.0807098	-0.138456	-0.0229641	5.64389	-2.74388	0.00621871	0.99984	-2.35445
acute_cd4	OLINK_ALDH3A1	NHLRC4	OLINK_ALDH3A1	-0.120217	-0.206442	-0.0339913	0.806972	-2.73709	0.00634732	0.99984	-2.37049
acute_cd4	OLINK_ALDH3A1	FIS1	OLINK_ALDH3A1	0.0382913	0.0107713	0.0658113	7.39769	2.73156	0.00645374	0.99984	-2.38352
acute_cd4	OLINK_ALDH3A1	AZIN2	OLINK_ALDH3A1	0.140367	0.0388584	0.241877	1.4424	2.71469	0.00678827	0.99984	-2.42308
acute_cd4	OLINK_ALDH3A1	SRGN	OLINK_ALDH3A1	0.0675098	0.018579	0.11644	8.97914	2.70859	0.00691301	0.99984	-2.43732
acute_cd4	OLINK_ALDH3A1	PHLDB3	OLINK_ALDH3A1	0.147902	0.040633	0.255171	2.96946	2.70682	0.00694973	0.99984	-2.44146
acute_cd4	OLINK_ALDH3A1	DAB1	OLINK_ALDH3A1	0.119016	0.0326537	0.205379	0.753763	2.70545	0.00697807	0.99984	-2.44465
acute_cd4	OLINK_ALDH3A1	RGS2	OLINK_ALDH3A1	0.13249	0.0362361	0.228743	3.77023	2.70224	0.00704512	0.99984	-2.45212
acute_cd4	OLINK_ALDH3A1	TRIM69	OLINK_ALDH3A1	-0.134867	-0.233074	-0.0366601	4.83615	-2.69602	0.00717686	0.99984	-2.4666
acute_cd4	OLINK_ALPP	CSGALNACT1	OLINK_ALPP	-0.103175	-0.152058	-0.0542917	3.82268	-4.14356	3.81442e-05	0.250834	1.94507
acute_cd4	OLINK_ALPP	SRP14-AS1	OLINK_ALPP	-0.110833	-0.165005	-0.0566608	2.82618	-4.01653	6.509e-05	0.250834	1.45766
acute_cd4	OLINK_ALPP	SENP3	OLINK_ALPP	0.105106	0.0536195	0.156593	1.36612	4.00767	6.75268e-05	0.250834	1.42419
acute_cd4	OLINK_ALPP	SCGB3A1	OLINK_ALPP	0.192488	0.0971308	0.287846	0.902609	3.96286	8.12285e-05	0.250834	1.25606
acute_cd4	OLINK_ALPP	AC009690.2	OLINK_ALPP	0.0737637	0.0356801	0.111847	0.512126	3.80245	0.000155076	0.340904	0.669079
acute_cd4	OLINK_ALPP	BYSL	OLINK_ALPP	0.100577	0.0484221	0.152732	1.30943	3.78584	0.000165594	0.340904	0.609647
acute_cd4	OLINK_ALPP	ITM2A	OLINK_ALPP	0.0571543	0.0269358	0.0873729	7.79039	3.71308	0.000220135	0.388444	0.352147
acute_cd4	OLINK_ALPP	STARD3	OLINK_ALPP	-0.0466791	-0.0724629	-0.0208952	5.40586	-3.55413	0.000403311	0.622712	-0.193598
acute_cd4	OLINK_ALPP	TXN	OLINK_ALPP	0.0352243	0.0150706	0.055378	7.76395	3.43121	0.000634258	0.73185	-0.599829
acute_cd4	OLINK_ALPP	UBTD1	OLINK_ALPP	-0.0901903	-0.141865	-0.038516	1.22442	-3.42645	0.000645291	0.73185	-0.61527
acute_cd4	OLINK_ALPP	CCL3L1	OLINK_ALPP	0.117505	0.050127	0.184884	0.925413	3.4237	0.000651745	0.73185	-0.624178
acute_cd4	OLINK_ALPP	TBCE-1	OLINK_ALPP	0.0754781	0.0311414	0.119815	0.846802	3.34208	0.000873307	0.813373	-0.885725
acute_cd4	OLINK_ALPP	HSPB1	OLINK_ALPP	-0.0481096	-0.0763824	-0.0198368	7.42435	-3.34058	0.000877978	0.813373	-0.890485
acute_cd4	OLINK_ALPP	CPA5	OLINK_ALPP	-0.132451	-0.21069	-0.0542115	1.394	-3.32345	0.000932854	0.813373	-0.944568
acute_cd4	OLINK_ALPP	INF2	OLINK_ALPP	-0.0990063	-0.158855	-0.0391572	3.3687	-3.24761	0.00121626	0.813373	-1.18079
acute_cd4	OLINK_ALPP	ZNF568	OLINK_ALPP	-0.0856803	-0.137694	-0.0336663	3.13843	-3.23385	0.00127556	0.813373	-1.2231
acute_cd4	OLINK_ALPP	RAD52	OLINK_ALPP	-0.0887011	-0.14265	-0.0347525	1.49583	-3.22781	0.0013024	0.813373	-1.2416
acute_cd4	OLINK_ALPP	LMNA	OLINK_ALPP	0.100782	0.0394679	0.162096	4.72719	3.22687	0.00130661	0.813373	-1.24447
acute_cd4	OLINK_ALPP	CAPN5	OLINK_ALPP	-0.0649783	-0.10467	-0.0252871	0.563946	-3.21391	0.00136621	0.813373	-1.28408
acute_cd4	OLINK_ALPP	ZNF658	OLINK_ALPP	-0.090889	-0.146463	-0.035315	1.71936	-3.21069	0.00138136	0.813373	-1.29387
acute_cd4	OLINK_ALPP	HNRNPM	OLINK_ALPP	-0.0349823	-0.056381	-0.0135835	7.2891	-3.20936	0.00138769	0.813373	-1.29793
acute_cd4	OLINK_ALPP	AC025181.2	OLINK_ALPP	0.0726296	0.0278691	0.11739	0.875601	3.1855	0.00150565	0.813373	-1.37031
acute_cd4	OLINK_ALPP	GID8	OLINK_ALPP	-0.0416997	-0.067445	-0.0159544	5.91063	-3.17976	0.00153539	0.813373	-1.38766
acute_cd4	OLINK_ALPP	EIF2S3	OLINK_ALPP	-0.0321607	-0.0520699	-0.0122516	7.11757	-3.17126	0.00158039	0.813373	-1.41326
acute_cd4	OLINK_ALPP	HKDC1	OLINK_ALPP	0.0931936	0.03482	0.151567	1.24848	3.13421	0.00179119	0.830384	-1.52413
acute_cd4	OLINK_AMBN	RPS14	OLINK_AMBN	-0.245734	-0.356216	-0.135251	12.4001	-4.36647	1.44259e-05	0.0960052	2.53127
acute_cd4	OLINK_AMBN	RPLP2	OLINK_AMBN	-0.217449	-0.315592	-0.119307	11.469	-4.3497	1.55449e-05	0.0960052	2.46988
acute_cd4	OLINK_AMBN	MYL12A	OLINK_AMBN	0.252897	0.131831	0.373963	10.6551	4.10091	4.57142e-05	0.13591	1.58568
acute_cd4	OLINK_AMBN	RPL21	OLINK_AMBN	-0.251945	-0.376612	-0.127278	11.1953	-3.96746	7.97089e-05	0.13591	1.13175
acute_cd4	OLINK_AMBN	ATP6V0E1	OLINK_AMBN	0.298211	0.150183	0.446239	8.10847	3.95493	8.39106e-05	0.13591	1.08988
acute_cd4	OLINK_AMBN	RPL27	OLINK_AMBN	-0.195431	-0.292544	-0.098319	10.329	-3.95074	8.53623e-05	0.13591	1.0759
acute_cd4	OLINK_AMBN	BTBD11	OLINK_AMBN	-0.681536	-1.02062	-0.342448	1.61393	-3.94581	8.71024e-05	0.13591	1.05946
acute_cd4	OLINK_AMBN	HINT1	OLINK_AMBN	-0.168009	-0.251654	-0.0843643	9.85763	-3.94323	8.80249e-05	0.13591	1.05087
acute_cd4	OLINK_AMBN	SARS	OLINK_AMBN	0.348698	0.173534	0.523862	5.95391	3.90808	0.00010156	0.139385	0.934392
acute_cd4	OLINK_AMBN	SPINT1-AS1	OLINK_AMBN	-0.616759	-0.93179	-0.301728	1.16935	-3.84345	0.000131737	0.162722	0.722773
acute_cd4	OLINK_AMBN	UBXN10-AS1	OLINK_AMBN	-0.732555	-1.11253	-0.352577	1.97735	-3.78478	0.000166292	0.16521	0.533601
acute_cd4	OLINK_AMBN	RPL4	OLINK_AMBN	-0.268479	-0.408993	-0.127965	9.99647	-3.75103	0.000189868	0.16521	0.426059
acute_cd4	OLINK_AMBN	ATP5F1B	OLINK_AMBN	0.189829	0.0901234	0.289534	7.84562	3.73768	0.000200038	0.16521	0.383762
acute_cd4	OLINK_AMBN	RAP1B	OLINK_AMBN	0.288416	0.136797	0.440035	7.94757	3.73442	0.000202596	0.16521	0.373466
acute_cd4	OLINK_AMBN	RPL23A	OLINK_AMBN	-0.171036	-0.261684	-0.0803885	11.0293	-3.70416	0.000227878	0.16521	0.278208
acute_cd4	OLINK_AMBN	MRPL3	OLINK_AMBN	0.265586	0.12472	0.406452	5.52487	3.70134	0.00023038	0.16521	0.269365
acute_cd4	OLINK_AMBN	RPS27A	OLINK_AMBN	-0.181599	-0.278007	-0.0851903	12.6305	-3.69792	0.000233449	0.16521	0.258651
acute_cd4	OLINK_AMBN	TMEM173	OLINK_AMBN	0.281677	0.131815	0.431539	6.57023	3.68994	0.000240753	0.16521	0.233713
acute_cd4	OLINK_AMBN	KLRB1	OLINK_AMBN	-0.516783	-0.798796	-0.23477	7.42905	-3.59747	0.000342692	0.194601	-0.0516566
acute_cd4	OLINK_AMBN	GZMB	OLINK_AMBN	0.991945	0.448569	1.53532	7.26852	3.58382	0.000360796	0.194601	-0.0932009
acute_cd4	OLINK_AMBN	PRF1	OLINK_AMBN	0.854516	0.385867	1.32317	7.3547	3.57958	0.000366605	0.194601	-0.106088
acute_cd4	OLINK_AMBN	MRPS18B	OLINK_AMBN	0.371496	0.167143	0.575849	5.80583	3.56889	0.000381625	0.194601	-0.138474
acute_cd4	OLINK_AMBN	HLA-B	OLINK_AMBN	0.290442	0.130661	0.450224	12.4137	3.56855	0.000382107	0.194601	-0.139493
acute_cd4	OLINK_AMBN	AC008443.5	OLINK_AMBN	-0.615962	-0.954898	-0.277025	1.51527	-3.56775	0.000383257	0.194601	-0.141916
acute_cd4	OLINK_AMBN	KIAA1551	OLINK_AMBN	0.334175	0.149917	0.518433	7.04288	3.56046	0.000393865	0.194601	-0.16393
acute_cd4	OLINK_AMBP	BTN3A2	OLINK_AMBP	0.249589	0.14135	0.357828	6.53977	4.5269	6.97282e-06	0.0500731	3.19368
acute_cd4	OLINK_AMBP	EIF4A2	OLINK_AMBP	0.130722	0.0724763	0.188967	8.06842	4.406	1.20855e-05	0.0500731	2.73553
acute_cd4	OLINK_AMBP	TRAT1	OLINK_AMBP	0.229723	0.127333	0.332113	6.55903	4.40461	1.21615e-05	0.0500731	2.73031
acute_cd4	OLINK_AMBP	PTGES3	OLINK_AMBP	0.113648	0.061874	0.165422	8.20255	4.30932	1.85883e-05	0.0574007	2.37757
acute_cd4	OLINK_AMBP	DDX5	OLINK_AMBP	0.122521	0.0639103	0.181132	9.59303	4.10386	4.51474e-05	0.107023	1.64185
acute_cd4	OLINK_AMBP	FGFR1OP2	OLINK_AMBP	0.13192	0.0682941	0.195546	6.45186	4.07038	5.19866e-05	0.107023	1.5252
acute_cd4	OLINK_AMBP	MLLT10	OLINK_AMBP	0.144915	0.07356	0.21627	5.23766	3.98702	7.35442e-05	0.129268	1.23867
acute_cd4	OLINK_AMBP	IPO9-AS1	OLINK_AMBP	-0.268998	-0.402872	-0.135123	1.0686	-3.94466	8.75134e-05	0.129268	1.09524
acute_cd4	OLINK_AMBP	BISPR	OLINK_AMBP	0.267547	0.133783	0.401311	4.67415	3.92663	9.41884e-05	0.129268	1.03466
acute_cd4	OLINK_AMBP	TRIM22	OLINK_AMBP	0.236566	0.113992	0.359141	7.12212	3.78888	0.000163621	0.185383	0.580387
acute_cd4	OLINK_AMBP	RPS26	OLINK_AMBP	0.36518	0.174263	0.556097	11.4505	3.75509	0.000186875	0.185383	0.471318
acute_cd4	OLINK_AMBP	IFI44	OLINK_AMBP	0.336867	0.160382	0.513352	5.15826	3.74722	0.000192719	0.185383	0.446061
acute_cd4	OLINK_AMBP	TMEM123	OLINK_AMBP	0.115833	0.0549577	0.176708	7.75736	3.73551	0.000201741	0.185383	0.408542
acute_cd4	OLINK_AMBP	RPS9	OLINK_AMBP	-0.0819898	-0.12531	-0.03867	11.3281	-3.71563	0.000217965	0.185383	0.34514
acute_cd4	OLINK_AMBP	PPP1R2	OLINK_AMBP	0.0906668	0.0422506	0.139083	7.36083	3.67635	0.000253701	0.185383	0.220797
acute_cd4	OLINK_AMBP	TREM1	OLINK_AMBP	-0.217367	-0.334273	-0.100461	0.553485	-3.6502	0.000280467	0.185383	0.138728
acute_cd4	OLINK_AMBP	PPDPF	OLINK_AMBP	0.123238	0.0567817	0.189694	9.77284	3.64055	0.000290991	0.185383	0.108603
acute_cd4	OLINK_AMBP	PLXDC2	OLINK_AMBP	-0.298522	-0.460209	-0.136835	1.07347	-3.6246	0.000309219	0.185383	0.0589349
acute_cd4	OLINK_AMBP	ZNF749	OLINK_AMBP	-0.326788	-0.5045	-0.149076	3.03323	-3.61	0.000326832	0.185383	0.0136712
acute_cd4	OLINK_AMBP	PARP10	OLINK_AMBP	0.25608	0.1164	0.39576	5.35655	3.59916	0.000340519	0.185383	-0.0198385
acute_cd4	OLINK_AMBP	HMGB2	OLINK_AMBP	0.137086	0.0617997	0.212372	7.04285	3.57467	0.000373422	0.185383	-0.0951367
acute_cd4	OLINK_AMBP	HSD17B11	OLINK_AMBP	0.0968646	0.0436654	0.150064	6.2919	3.57453	0.000373629	0.185383	-0.0955896
acute_cd4	OLINK_AMBP	ARHGEF5	OLINK_AMBP	-0.237454	-0.36802	-0.106888	0.900235	-3.57033	0.000379556	0.185383	-0.108432
acute_cd4	OLINK_AMBP	RPL27	OLINK_AMBP	-0.0798156	-0.123755	-0.0358765	10.329	-3.56611	0.000385614	0.185383	-0.12135
acute_cd4	OLINK_AMBP	EVL	OLINK_AMBP	0.0794242	0.0356141	0.123234	9.02985	3.55908	0.000395911	0.185383	-0.142848
acute_cd4	OLINK_AMFR	UPF2	OLINK_AMFR	-0.212961	-0.283438	-0.142484	5.94221	-5.93213	4.58963e-09	5.66911e-05	10.1688
acute_cd4	OLINK_AMFR	ADAR	OLINK_AMFR	-0.216418	-0.290643	-0.142192	6.91988	-5.72399	1.51185e-08	7.58214e-05	9.0783
acute_cd4	OLINK_AMFR	PPIG	OLINK_AMFR	-0.138883	-0.18681	-0.0909565	6.96285	-5.68891	1.84152e-08	7.58214e-05	8.89804
acute_cd4	OLINK_AMFR	TRIM56	OLINK_AMFR	-0.285066	-0.388244	-0.181887	4.26533	-5.42395	7.90082e-08	0.000243977	7.56894
acute_cd4	OLINK_AMFR	CUTA	OLINK_AMFR	-0.118004	-0.162611	-0.0733967	8.10183	-5.1934	2.67135e-07	0.000659931	6.45993
acute_cd4	OLINK_AMFR	C19orf66	OLINK_AMFR	-0.198899	-0.275094	-0.122705	6.75022	-5.12468	3.80689e-07	0.000783712	6.13798
acute_cd4	OLINK_AMFR	ATP5PD	OLINK_AMFR	-0.122	-0.169272	-0.0747274	7.80218	-5.06652	5.1215e-07	0.000903726	5.86858
acute_cd4	OLINK_AMFR	GPATCH8	OLINK_AMFR	-0.14897	-0.208264	-0.0896754	5.51389	-4.93224	1.00441e-06	0.00155081	5.25761
acute_cd4	OLINK_AMFR	BOD1L1	OLINK_AMFR	-0.220229	-0.308716	-0.131742	4.81658	-4.88601	1.26193e-06	0.00170612	5.05081
acute_cd4	OLINK_AMFR	KTN1	OLINK_AMFR	-0.1793	-0.251843	-0.106758	6.70219	-4.85229	1.48883e-06	0.00170612	4.90108
acute_cd4	OLINK_AMFR	ROCK1	OLINK_AMFR	-0.151254	-0.212502	-0.0900059	6.36301	-4.84813	1.51937e-06	0.00170612	4.88269
acute_cd4	OLINK_AMFR	KMT2A	OLINK_AMFR	-0.15185	-0.214078	-0.0896219	5.85876	-4.79057	2.00974e-06	0.00206869	4.62958
acute_cd4	OLINK_AMFR	KHSRP	OLINK_AMFR	-0.226762	-0.320276	-0.133247	3.89095	-4.76046	2.3236e-06	0.00220777	4.49835
acute_cd4	OLINK_AMFR	NR3C1	OLINK_AMFR	-0.138116	-0.195523	-0.0807081	7.09935	-4.72316	2.77828e-06	0.00227964	4.3368
acute_cd4	OLINK_AMFR	SMAP1	OLINK_AMFR	-0.119071	-0.1687	-0.0694408	6.58496	-4.71	2.95826e-06	0.00227964	4.28008
acute_cd4	OLINK_AMFR	HSH2D	OLINK_AMFR	-0.273558	-0.387835	-0.159282	4.74904	-4.6995	3.1099e-06	0.00227964	4.23492
acute_cd4	OLINK_AMFR	IFI16	OLINK_AMFR	-0.205371	-0.291197	-0.119545	6.57841	-4.69764	3.13745e-06	0.00227964	4.22696
acute_cd4	OLINK_AMFR	TGOLN2	OLINK_AMFR	-0.155042	-0.220097	-0.0899865	6.43173	-4.67871	3.43233e-06	0.00230817	4.14582
acute_cd4	OLINK_AMFR	DNAJC19	OLINK_AMFR	-0.116642	-0.16566	-0.0676244	6.19217	-4.67156	3.55045e-06	0.00230817	4.11527
acute_cd4	OLINK_AMFR	OCIAD1	OLINK_AMFR	-0.123457	-0.175538	-0.0713747	6.71551	-4.65357	3.8651e-06	0.00238709	4.03861
acute_cd4	OLINK_AMFR	PSMC1	OLINK_AMFR	-0.135996	-0.19366	-0.0783319	5.79904	-4.63	4.31837e-06	0.00254002	3.93853
acute_cd4	OLINK_AMFR	IFI6	OLINK_AMFR	-0.376554	-0.536887	-0.216221	7.53866	-4.61066	4.72779e-06	0.00265444	3.8568
acute_cd4	OLINK_AMFR	ZBP1	OLINK_AMFR	-0.221246	-0.315706	-0.126786	5.56552	-4.59817	5.01188e-06	0.0026916	3.80417
acute_cd4	OLINK_AMFR	GABPB1-AS1	OLINK_AMFR	-0.165938	-0.237189	-0.0946878	5.24234	-4.57212	5.65764e-06	0.0029118	3.69488
acute_cd4	OLINK_AMFR	PARP12	OLINK_AMFR	-0.306042	-0.437947	-0.174137	4.26486	-4.5549	6.1278e-06	0.00302763	3.62292
acute_cd4	OLINK_AMIGO2	NDUFA3	OLINK_AMIGO2	-0.198411	-0.278457	-0.118365	7.83764	-4.86617	1.39106e-06	0.0113732	4.82309
acute_cd4	OLINK_AMIGO2	MRPS18B	OLINK_AMIGO2	-0.249088	-0.350781	-0.147395	5.80583	-4.80862	1.84151e-06	0.0113732	4.57711
acute_cd4	OLINK_AMIGO2	UQCR10	OLINK_AMIGO2	-0.121973	-0.173236	-0.0707112	8.37185	-4.67117	3.55687e-06	0.0146448	4.00068
acute_cd4	OLINK_AMIGO2	SEC62	OLINK_AMIGO2	-0.116585	-0.16669	-0.0664804	7.52327	-4.56798	5.76755e-06	0.0168419	3.57818
acute_cd4	OLINK_AMIGO2	LARP7	OLINK_AMIGO2	-0.211658	-0.303349	-0.119968	5.50143	-4.5318	6.81748e-06	0.0168419	3.43216
acute_cd4	OLINK_AMIGO2	C1QB	OLINK_AMIGO2	-0.348712	-0.502105	-0.195319	0.674691	-4.46292	9.34341e-06	0.0171113	3.15722
acute_cd4	OLINK_AMIGO2	SNHG12	OLINK_AMIGO2	-0.210558	-0.303363	-0.117753	5.40641	-4.45409	9.72578e-06	0.0171113	3.12225
acute_cd4	OLINK_AMIGO2	S100A8	OLINK_AMIGO2	-0.494277	-0.713554	-0.275	7.50671	-4.42524	1.10824e-05	0.0171113	3.00845
acute_cd4	OLINK_AMIGO2	C1orf162	OLINK_AMIGO2	-0.241238	-0.350582	-0.131893	6.77501	-4.33118	1.68765e-05	0.023162	2.64234
acute_cd4	OLINK_AMIGO2	LYZ	OLINK_AMIGO2	-0.447125	-0.652309	-0.241942	5.7378	-4.27804	2.13284e-05	0.0246354	2.43882
acute_cd4	OLINK_AMIGO2	RNASE2	OLINK_AMIGO2	-0.443913	-0.64793	-0.239896	1.4763	-4.2716	2.19389e-05	0.0246354	2.4143
acute_cd4	OLINK_AMIGO2	RORA-AS1	OLINK_AMIGO2	-0.35474	-0.522427	-0.187052	1.24359	-4.15306	3.66291e-05	0.0336484	1.9695
acute_cd4	OLINK_AMIGO2	DDX18	OLINK_AMIGO2	-0.121835	-0.179455	-0.0642151	7.26303	-4.15106	3.69439e-05	0.0336484	1.96209
acute_cd4	OLINK_AMIGO2	TMEM50B	OLINK_AMIGO2	-0.236271	-0.348212	-0.124329	5.34114	-4.1436	3.81378e-05	0.0336484	1.93452
acute_cd4	OLINK_AMIGO2	ICAM3	OLINK_AMIGO2	0.112487	0.0588642	0.16611	7.85241	4.11823	4.24821e-05	0.0349826	1.84107
acute_cd4	OLINK_AMIGO2	S100A12	OLINK_AMIGO2	-0.501885	-0.742777	-0.260994	4.06686	-4.09018	4.78327e-05	0.035707	1.73836
acute_cd4	OLINK_AMIGO2	C1QA	OLINK_AMIGO2	-0.337968	-0.500929	-0.175007	0.826635	-4.07146	5.17512e-05	0.035707	1.67023
acute_cd4	OLINK_AMIGO2	H2AFZ	OLINK_AMIGO2	-0.12386	-0.183645	-0.0640755	7.78794	-4.06724	5.2677e-05	0.035707	1.65489
acute_cd4	OLINK_AMIGO2	ZRSR2	OLINK_AMIGO2	-0.249428	-0.370117	-0.128738	5.15238	-4.05727	5.49249e-05	0.035707	1.61874
acute_cd4	OLINK_AMIGO2	SDF2L1	OLINK_AMIGO2	-0.216172	-0.321295	-0.11105	6.24439	-4.03703	5.97703e-05	0.0369141	1.54564
acute_cd4	OLINK_AMIGO2	KRTCAP2	OLINK_AMIGO2	-0.100914	-0.150366	-0.0514615	8.34812	-4.00611	6.79644e-05	0.039976	1.43462
acute_cd4	OLINK_AMIGO2	PILRA	OLINK_AMIGO2	-0.356101	-0.531928	-0.180273	1.2054	-3.97598	7.69634e-05	0.0418822	1.32724
acute_cd4	OLINK_AMIGO2	SPECC1L	OLINK_AMIGO2	-0.347718	-0.519546	-0.175891	2.46932	-3.97277	7.79866e-05	0.0418822	1.31583
acute_cd4	OLINK_AMIGO2	MRPL1	OLINK_AMIGO2	-0.222579	-0.334167	-0.11099	4.62599	-3.91582	9.84229e-05	0.0496141	1.11508
acute_cd4	OLINK_AMIGO2	COPB1	OLINK_AMIGO2	-0.202843	-0.304724	-0.100961	5.12093	-3.90862	0.000101339	0.0496141	1.08991
acute_cd4	OLINK_AMN	CD101	OLINK_AMN	0.335377	0.156882	0.513872	1.57775	3.68865	0.000241959	0.641299	-0.0686896
acute_cd4	OLINK_AMN	RGPD2	OLINK_AMN	0.255844	0.118241	0.393447	0.881896	3.65011	0.000280563	0.641299	-0.177637
acute_cd4	OLINK_AMN	AKT3	OLINK_AMN	-0.233294	-0.359423	-0.107165	3.44962	-3.63118	0.000301572	0.641299	-0.230741
acute_cd4	OLINK_AMN	AC142472.1	OLINK_AMN	0.182695	0.0816356	0.283754	0.646426	3.54902	0.000411074	0.641299	-0.458196
acute_cd4	OLINK_AMN	TNFRSF12A	OLINK_AMN	0.183178	0.081631	0.284725	0.539419	3.54132	0.000423053	0.641299	-0.47926
acute_cd4	OLINK_AMN	MARCH6	OLINK_AMN	-0.149792	-0.233451	-0.0661335	4.93598	-3.51509	0.000466354	0.641299	-0.550676
acute_cd4	OLINK_AMN	GPATCH8	OLINK_AMN	-0.12401	-0.194039	-0.053982	5.51389	-3.47651	0.000537626	0.641299	-0.654799
acute_cd4	OLINK_AMN	ZFAND1	OLINK_AMN	-0.115644	-0.181344	-0.0499454	5.49589	-3.45561	0.000580364	0.641299	-0.710747
acute_cd4	OLINK_AMN	TMEM230	OLINK_AMN	-0.10571	-0.16599	-0.0454299	6.81984	-3.44271	0.000608283	0.641299	-0.745092
acute_cd4	OLINK_AMN	ITPA	OLINK_AMN	-0.139048	-0.218732	-0.0593628	5.55926	-3.42568	0.000647093	0.641299	-0.790282
acute_cd4	OLINK_AMN	SSBP3	OLINK_AMN	-0.229748	-0.361762	-0.097734	4.33326	-3.41657	0.000668784	0.641299	-0.814361
acute_cd4	OLINK_AMN	CYB5R4	OLINK_AMN	0.156126	0.0658465	0.246405	4.64972	3.39505	0.000722754	0.641299	-0.871009
acute_cd4	OLINK_AMN	ZNF607	OLINK_AMN	0.201886	0.0849312	0.318841	0.865223	3.38881	0.000739145	0.641299	-0.88737
acute_cd4	OLINK_AMN	IMP4	OLINK_AMN	-0.127263	-0.201139	-0.053388	5.55454	-3.38191	0.000757645	0.641299	-0.905401
acute_cd4	OLINK_AMN	LSM4	OLINK_AMN	-0.110638	-0.175596	-0.0456807	6.5147	-3.34375	0.000868141	0.641299	-1.00462
acute_cd4	OLINK_AMN	SOCS3	OLINK_AMN	0.265288	0.107395	0.423181	6.84922	3.29847	0.00101859	0.641299	-1.12092
acute_cd4	OLINK_AMN	UGP2	OLINK_AMN	0.0897391	0.0362282	0.14325	6.39681	3.29229	0.00104092	0.641299	-1.13669
acute_cd4	OLINK_AMN	TMSB15B	OLINK_AMN	-0.214899	-0.343527	-0.0862717	1.29884	-3.27989	0.00108707	0.641299	-1.16821
acute_cd4	OLINK_AMN	UBL7	OLINK_AMN	0.136519	0.0545749	0.218462	5.42114	3.27066	0.00112267	0.641299	-1.19163
acute_cd4	OLINK_AMN	ERBIN	OLINK_AMN	-0.152215	-0.24399	-0.0604403	5.04748	-3.25606	0.00118112	0.641299	-1.22848
acute_cd4	OLINK_AMN	ENO3	OLINK_AMN	-0.252212	-0.404695	-0.0997289	1.87651	-3.24715	0.00121819	0.641299	-1.25091
acute_cd4	OLINK_AMN	SLC29A1	OLINK_AMN	0.215038	0.084828	0.345248	1.06772	3.24212	0.00123959	0.641299	-1.26354
acute_cd4	OLINK_AMN	CEP170	OLINK_AMN	-0.223159	-0.358303	-0.0880148	3.3976	-3.24172	0.0012413	0.641299	-1.26454
acute_cd4	OLINK_AMN	SUCLG2	OLINK_AMN	-0.109993	-0.176862	-0.0431235	5.53599	-3.22921	0.00129611	0.641299	-1.29588
acute_cd4	OLINK_AMN	MCMBP	OLINK_AMN	0.220249	0.0858849	0.354614	3.25394	3.21802	0.00134701	0.641299	-1.32381
acute_cd4	OLINK_AMY2A	SMAD1	OLINK_AMY2A	0.239365	0.122789	0.35594	0.852423	4.03099	6.12934e-05	0.757096	1.47066
acute_cd4	OLINK_AMY2A	PSPH	OLINK_AMY2A	0.324304	0.147733	0.500875	3.31463	3.60572	0.000332174	0.99989	0.0472275
acute_cd4	OLINK_AMY2A	CPA5	OLINK_AMY2A	-0.22935	-0.363065	-0.0956349	1.394	-3.36726	0.000798419	0.99989	-0.684172
acute_cd4	OLINK_AMY2A	NDUFA6	OLINK_AMY2A	0.0522888	0.0215933	0.0829843	7.40707	3.3442	0.00086675	0.99989	-0.752343
acute_cd4	OLINK_AMY2A	SDE2	OLINK_AMY2A	-0.133912	-0.213309	-0.0545149	3.68263	-3.31111	0.000974322	0.99989	-0.849364
acute_cd4	OLINK_AMY2A	CSKMT	OLINK_AMY2A	0.137741	0.0532873	0.222194	4.10161	3.20187	0.00142375	0.99989	-1.16305
acute_cd4	OLINK_AMY2A	EIF2S3	OLINK_AMY2A	-0.0544346	-0.0884272	-0.0204419	7.11757	-3.14376	0.00173454	0.99989	-1.32577
acute_cd4	OLINK_AMY2A	AFF1	OLINK_AMY2A	-0.10747	-0.174677	-0.0402629	4.70396	-3.13929	0.00176085	0.99989	-1.33816
acute_cd4	OLINK_AMY2A	MAML2	OLINK_AMY2A	-0.103788	-0.169365	-0.0382108	5.35931	-3.10709	0.00196163	0.99989	-1.42696
acute_cd4	OLINK_AMY2A	EGR1	OLINK_AMY2A	-0.140578	-0.229444	-0.0517115	0.807625	-3.10555	0.00197171	0.99989	-1.43117
acute_cd4	OLINK_AMY2A	PYCR1	OLINK_AMY2A	-0.121626	-0.198857	-0.0443959	0.723275	-3.0917	0.00206479	0.99989	-1.46906
acute_cd4	OLINK_AMY2A	CORO2A	OLINK_AMY2A	0.137954	0.0484362	0.227472	3.22045	3.0254	0.002569	0.99989	-1.6482
acute_cd4	OLINK_AMY2A	CLHC1	OLINK_AMY2A	0.116814	0.0406676	0.192961	0.756138	3.01165	0.00268682	0.99989	-1.6849
acute_cd4	OLINK_AMY2A	FCGR2B	OLINK_AMY2A	-0.116218	-0.192135	-0.0403006	0.696263	-3.00532	0.0027426	0.99989	-1.70171
acute_cd4	OLINK_AMY2A	RMI2	OLINK_AMY2A	-0.100454	-0.16629	-0.0346182	0.513424	-2.99546	0.00283178	0.99989	-1.72787
acute_cd4	OLINK_AMY2A	LINC02195	OLINK_AMY2A	0.164804	0.0557384	0.273869	1.45309	2.96646	0.00310946	0.99989	-1.80428
acute_cd4	OLINK_AMY2A	PCNX4	OLINK_AMY2A	-0.115559	-0.192104	-0.0390129	3.64232	-2.96374	0.00313675	0.99989	-1.81141
acute_cd4	OLINK_AMY2A	ZNF80	OLINK_AMY2A	0.112959	0.0377841	0.188133	0.57442	2.9499	0.00327902	0.99989	-1.8476
acute_cd4	OLINK_AMY2A	SP140L	OLINK_AMY2A	-0.0804722	-0.134103	-0.0268415	5.69902	-2.94572	0.00332314	0.99989	-1.8585
acute_cd4	OLINK_AMY2A	TST	OLINK_AMY2A	-0.131425	-0.219121	-0.0437295	1.02293	-2.94211	0.00336165	0.99989	-1.8679
acute_cd4	OLINK_AMY2A	HSP90AB1	OLINK_AMY2A	-0.0490529	-0.0825035	-0.0156023	9.19601	-2.87885	0.00410636	0.99989	-2.03075
acute_cd4	OLINK_AMY2A	LRRC37A3	OLINK_AMY2A	-0.107179	-0.180665	-0.0336927	0.746297	-2.86327	0.00431149	0.99989	-2.07034
acute_cd4	OLINK_AMY2A	HIST1H2AM	OLINK_AMY2A	0.140666	0.0437276	0.237604	1.43359	2.84874	0.00451115	0.99989	-2.10708
acute_cd4	OLINK_AMY2A	ZNF267	OLINK_AMY2A	-0.0982381	-0.166003	-0.0304731	4.62493	-2.84599	0.00454983	0.99989	-2.114
acute_cd4	OLINK_AMY2A	TPO	OLINK_AMY2A	-0.142105	-0.242231	-0.041979	1.07073	-2.78626	0.00546853	0.99989	-2.26291
acute_cd4	OLINK_AMY2B	SMAD1	OLINK_AMY2B	0.228675	0.112224	0.345126	0.852423	3.85509	0.000125741	0.999741	0.864213
acute_cd4	OLINK_AMY2B	PSPH	OLINK_AMY2B	0.309389	0.132934	0.485843	3.31463	3.44216	0.000609511	0.999741	-0.459334
acute_cd4	OLINK_AMY2B	SDE2	OLINK_AMY2B	-0.138222	-0.217472	-0.0589731	3.68263	-3.42406	0.000650896	0.999741	-0.514039
acute_cd4	OLINK_AMY2B	CPA5	OLINK_AMY2B	-0.21997	-0.353561	-0.0863796	1.394	-3.23256	0.00128123	0.999741	-1.07584
acute_cd4	OLINK_AMY2B	NDUFA6	OLINK_AMY2B	0.0493421	0.018674	0.0800102	7.40707	3.15856	0.00164991	0.999741	-1.28452
acute_cd4	OLINK_AMY2B	HIST1H2AM	OLINK_AMY2B	0.151605	0.0548951	0.248315	1.43359	3.07753	0.00216427	0.999741	-1.50769
acute_cd4	OLINK_AMY2B	CORO2A	OLINK_AMY2B	0.139558	0.0501987	0.228917	3.22045	3.06601	0.00224828	0.999741	-1.53894
acute_cd4	OLINK_AMY2B	BBS12	OLINK_AMY2B	-0.121865	-0.201442	-0.0422884	0.916369	-3.00644	0.00273269	0.999741	-1.69881
acute_cd4	OLINK_AMY2B	RMI2	OLINK_AMY2B	-0.10054	-0.166273	-0.0348063	0.513424	-3.00268	0.00276621	0.999741	-1.70878
acute_cd4	OLINK_AMY2B	PYCR1	OLINK_AMY2B	-0.117874	-0.195023	-0.0407257	0.723275	-2.99951	0.00279485	0.999741	-1.7172
acute_cd4	OLINK_AMY2B	CSKMT	OLINK_AMY2B	0.128615	0.0442112	0.213018	4.10161	2.9915	0.00286829	0.999741	-1.73841
acute_cd4	OLINK_AMY2B	EGR1	OLINK_AMY2B	-0.135153	-0.22393	-0.0463754	0.807625	-2.9887	0.00289443	0.999741	-1.74583
acute_cd4	OLINK_AMY2B	EIF2S3	OLINK_AMY2B	-0.0515435	-0.0855072	-0.0175798	7.11757	-2.97932	0.00298335	0.999741	-1.77056
acute_cd4	OLINK_AMY2B	AFF1	OLINK_AMY2B	-0.101812	-0.168979	-0.0346458	4.70396	-2.97582	0.00301729	0.999741	-1.7798
acute_cd4	OLINK_AMY2B	CLHC1	OLINK_AMY2B	0.115165	0.0390959	0.191234	0.756138	2.97215	0.00305307	0.999741	-1.78943
acute_cd4	OLINK_AMY2B	ZNF80	OLINK_AMY2B	0.113133	0.0380679	0.188199	0.57442	2.95876	0.00318733	0.999741	-1.82456
acute_cd4	OLINK_AMY2B	HSP90AB1	OLINK_AMY2B	-0.0489074	-0.0823146	-0.0155003	9.19601	-2.87405	0.00416863	0.999741	-2.04314
acute_cd4	OLINK_AMY2B	SP140L	OLINK_AMY2B	-0.0783894	-0.131975	-0.0248041	5.69902	-2.87191	0.00419668	0.999741	-2.04859
acute_cd4	OLINK_AMY2B	FCGR2B	OLINK_AMY2B	-0.110765	-0.18661	-0.034919	0.696263	-2.86701	0.00426139	0.999741	-2.06102
acute_cd4	OLINK_AMY2B	LINC00115	OLINK_AMY2B	0.1333	0.0414462	0.225153	1.58884	2.849	0.00450746	0.999741	-2.10659
acute_cd4	OLINK_AMY2B	LRRC37A3	OLINK_AMY2B	-0.105943	-0.179341	-0.0325463	0.746297	-2.8337	0.00472651	0.999741	-2.14508
acute_cd4	OLINK_AMY2B	PCBP3	OLINK_AMY2B	0.111553	0.0339822	0.189125	0.734116	2.8232	0.00488242	0.999741	-2.17138
acute_cd4	OLINK_AMY2B	LINC02195	OLINK_AMY2B	0.15665	0.0476939	0.265606	1.45309	2.82252	0.00489257	0.999741	-2.17307
acute_cd4	OLINK_AMY2B	CCDC167	OLINK_AMY2B	0.083019	0.0251013	0.140937	5.94902	2.81401	0.00502265	0.999741	-2.19432
acute_cd4	OLINK_AMY2B	MAML2	OLINK_AMY2B	-0.0936965	-0.159253	-0.0281401	5.35931	-2.80587	0.00514993	0.999741	-2.21458
acute_cd4	OLINK_ANG	ADAR	OLINK_ANG	-0.210648	-0.300303	-0.120992	6.91988	-4.61253	4.68662e-06	0.0241682	3.73579
acute_cd4	OLINK_ANG	SSTR3	OLINK_ANG	-0.292341	-0.418137	-0.166545	0.678814	-4.56228	5.92177e-06	0.0241682	3.5325
acute_cd4	OLINK_ANG	KMT2A	OLINK_ANG	-0.171955	-0.246771	-0.0971391	5.85876	-4.51211	7.4633e-06	0.0241682	3.33161
acute_cd4	OLINK_ANG	PTK2	OLINK_ANG	-0.314687	-0.452091	-0.177282	1.11687	-4.4961	8.03138e-06	0.0241682	3.26795
acute_cd4	OLINK_ANG	NOG	OLINK_ANG	-0.304916	-0.439752	-0.17008	0.818059	-4.43949	1.03912e-05	0.0241682	3.04453
acute_cd4	OLINK_ANG	HSPB1	OLINK_ANG	-0.168685	-0.243736	-0.0936342	7.42435	-4.41245	1.17397e-05	0.0241682	2.93878
acute_cd4	OLINK_ANG	ZMAT1	OLINK_ANG	-0.290086	-0.42181	-0.158361	3.61849	-4.32334	1.74724e-05	0.0308313	2.59451
acute_cd4	OLINK_ANG	SLIRP	OLINK_ANG	-0.168361	-0.245475	-0.0912467	6.00005	-4.28613	2.05847e-05	0.0317828	2.45275
acute_cd4	OLINK_ANG	CCR7	OLINK_ANG	-0.315584	-0.461101	-0.170068	6.29568	-4.25756	2.33264e-05	0.0320141	2.3447
acute_cd4	OLINK_ANG	DNAJC2	OLINK_ANG	-0.137606	-0.201953	-0.07326	5.56779	-4.19829	3.0166e-05	0.0369042	2.12268
acute_cd4	OLINK_ANG	NUDC	OLINK_ANG	-0.141631	-0.208361	-0.0749003	6.364	-4.1667	3.45525e-05	0.0369042	2.00556
acute_cd4	OLINK_ANG	PSMA3-AS1	OLINK_ANG	-0.155434	-0.22882	-0.082048	5.64988	-4.15807	3.58525e-05	0.0369042	1.97371
acute_cd4	OLINK_ANG	RRP7A	OLINK_ANG	-0.206375	-0.304344	-0.108406	5.35644	-4.13549	3.94778e-05	0.03751	1.89068
acute_cd4	OLINK_ANG	SON	OLINK_ANG	-0.0826435	-0.122129	-0.0431575	8.68404	-4.10889	4.41972e-05	0.0389946	1.79339
acute_cd4	OLINK_ANG	GCC2	OLINK_ANG	-0.126881	-0.187953	-0.0658094	6.81613	-4.07865	5.02122e-05	0.041348	1.68352
acute_cd4	OLINK_ANG	IFI16	OLINK_ANG	-0.212121	-0.31561	-0.108632	6.57841	-4.02392	6.31226e-05	0.0473676	1.48669
acute_cd4	OLINK_ANG	CHERP	OLINK_ANG	-0.245784	-0.366549	-0.125018	3.73412	-3.99549	7.10173e-05	0.0473676	1.38541
acute_cd4	OLINK_ANG	TAF6	OLINK_ANG	-0.193176	-0.288255	-0.0980959	4.77574	-3.98863	7.30571e-05	0.0473676	1.36108
acute_cd4	OLINK_ANG	RAB3GAP1	OLINK_ANG	-0.208999	-0.311873	-0.106126	4.58162	-3.98841	7.3124e-05	0.0473676	1.3603
acute_cd4	OLINK_ANG	MX2	OLINK_ANG	-0.345739	-0.516508	-0.17497	5.58777	-3.97464	7.73919e-05	0.0473676	1.31158
acute_cd4	OLINK_ANG	XAF1	OLINK_ANG	-0.41476	-0.62012	-0.209399	6.6761	-3.96496	8.0531e-05	0.0473676	1.27744
acute_cd4	OLINK_ANG	CELF1	OLINK_ANG	-0.177873	-0.266502	-0.0892435	5.2252	-3.93995	8.92104e-05	0.0500876	1.1896
acute_cd4	OLINK_ANG	ACTN1	OLINK_ANG	-0.325947	-0.4893	-0.162593	4.08409	-3.91722	9.78653e-05	0.0507491	1.11018
acute_cd4	OLINK_ANG	TCF7	OLINK_ANG	-0.198991	-0.298766	-0.0992163	7.24952	-3.91536	9.86058e-05	0.0507491	1.10371
acute_cd4	OLINK_ANG	TAP2	OLINK_ANG	-0.291715	-0.43907	-0.144361	3.51448	-3.88646	0.000110841	0.0517936	1.00345
acute_cd4	OLINK_ANGPT1	PDE4B	OLINK_ANGPT1	0.232124	0.184954	0.279294	6.14986	9.66075	7.09994e-21	8.76985e-17	36.5513
acute_cd4	OLINK_ANGPT1	RSAD2	OLINK_ANGPT1	-0.542753	-0.65478	-0.430726	3.2744	-9.51125	2.57513e-20	1.5904e-16	35.3015
acute_cd4	OLINK_ANGPT1	IFITM1	OLINK_ANGPT1	-0.142545	-0.172269	-0.112822	11.7056	-9.41494	5.85747e-20	1.9333e-16	34.5044
acute_cd4	OLINK_ANGPT1	MX2	OLINK_ANGPT1	-0.326775	-0.39497	-0.25858	5.58777	-9.40711	6.26069e-20	1.9333e-16	34.4399
acute_cd4	OLINK_ANGPT1	BST2	OLINK_ANGPT1	-0.220204	-0.266422	-0.173986	7.4713	-9.35342	9.86928e-20	2.43811e-16	33.9985
acute_cd4	OLINK_ANGPT1	IRF7	OLINK_ANGPT1	-0.35645	-0.432493	-0.280407	6.17432	-9.20234	3.51369e-19	7.23353e-16	32.7674
acute_cd4	OLINK_ANGPT1	ISG15	OLINK_ANGPT1	-0.356613	-0.433341	-0.279885	7.61733	-9.12435	6.72586e-19	1.18683e-15	32.138
acute_cd4	OLINK_ANGPT1	IFI35	OLINK_ANGPT1	-0.261609	-0.318147	-0.20507	5.6461	-9.08376	9.41448e-19	1.4536e-15	31.8121
acute_cd4	OLINK_ANGPT1	IFI44L	OLINK_ANGPT1	-0.529956	-0.645335	-0.414578	6.01468	-9.01726	1.62894e-18	2.23564e-15	31.2808
acute_cd4	OLINK_ANGPT1	RPL3	OLINK_ANGPT1	0.103548	0.0809625	0.126133	11.8372	9.0007	1.86649e-18	2.30549e-15	31.1488
acute_cd4	OLINK_ANGPT1	ISG20	OLINK_ANGPT1	-0.155749	-0.18992	-0.121578	8.5143	-8.94801	2.87392e-18	3.22715e-15	30.7306
acute_cd4	OLINK_ANGPT1	BHLHE40	OLINK_ANGPT1	0.209073	0.163058	0.255087	5.907	8.91999	3.61243e-18	3.7184e-15	30.5091
acute_cd4	OLINK_ANGPT1	STAT1	OLINK_ANGPT1	-0.284112	-0.346862	-0.221362	6.76692	-8.88863	4.66309e-18	4.43066e-15	30.2617
acute_cd4	OLINK_ANGPT1	GBP1	OLINK_ANGPT1	-0.272449	-0.332734	-0.212163	5.4285	-8.87223	5.3276e-18	4.70046e-15	30.1327
acute_cd4	OLINK_ANGPT1	LY6E	OLINK_ANGPT1	-0.189614	-0.231671	-0.147557	9.37884	-8.85102	6.32755e-18	5.21052e-15	29.966
acute_cd4	OLINK_ANGPT1	IFIT1	OLINK_ANGPT1	-0.555713	-0.679485	-0.431941	3.18233	-8.81427	8.51862e-18	6.52361e-15	29.678
acute_cd4	OLINK_ANGPT1	EIF2AK2	OLINK_ANGPT1	-0.27237	-0.333079	-0.211661	6.50797	-8.80776	8.97841e-18	6.52361e-15	29.6271
acute_cd4	OLINK_ANGPT1	CMPK2	OLINK_ANGPT1	-0.454176	-0.555836	-0.352516	3.38448	-8.77068	1.21057e-17	7.72619e-15	29.3377
acute_cd4	OLINK_ANGPT1	MX1	OLINK_ANGPT1	-0.372319	-0.455678	-0.28896	6.24266	-8.76846	1.23236e-17	7.72619e-15	29.3204
acute_cd4	OLINK_ANGPT1	RGS16	OLINK_ANGPT1	0.389989	0.302655	0.477322	3.08079	8.76659	1.251e-17	7.72619e-15	29.3058
acute_cd4	OLINK_ANGPT1	PHF11	OLINK_ANGPT1	-0.161313	-0.197789	-0.124838	6.66122	-8.68219	2.46004e-17	1.44697e-14	28.651
acute_cd4	OLINK_ANGPT1	OAS1	OLINK_ANGPT1	-0.414271	-0.508042	-0.320501	5.03781	-8.67316	2.64375e-17	1.48434e-14	28.5812
acute_cd4	OLINK_ANGPT1	IFI6	OLINK_ANGPT1	-0.340317	-0.417915	-0.262719	7.53866	-8.60973	4.37794e-17	2.35115e-14	28.0929
acute_cd4	OLINK_ANGPT1	PARP9	OLINK_ANGPT1	-0.280482	-0.344478	-0.216487	5.48622	-8.60431	4.57014e-17	2.3521e-14	28.0513
acute_cd4	OLINK_ANGPT1	SP100	OLINK_ANGPT1	-0.161229	-0.198289	-0.124169	7.51455	-8.54077	7.55054e-17	3.73057e-14	27.5653
acute_cd4	OLINK_ANGPT2	RPS19	OLINK_ANGPT2	0.0739797	0.0523601	0.0955994	12.6717	6.71774	3.68125e-11	4.54708e-07	14.5615
acute_cd4	OLINK_ANGPT2	RTN4	OLINK_ANGPT2	-0.124086	-0.168405	-0.0797673	6.65493	-5.49661	5.33116e-08	0.000329253	7.91021
acute_cd4	OLINK_ANGPT2	TYMP	OLINK_ANGPT2	-0.232688	-0.323441	-0.141936	6.0156	-5.03353	6.05174e-07	0.00237728	5.70596
acute_cd4	OLINK_ANGPT2	OGFR	OLINK_ANGPT2	-0.185448	-0.258471	-0.112425	5.35091	-4.98564	7.69843e-07	0.00237728	5.48823
acute_cd4	OLINK_ANGPT2	CD6	OLINK_ANGPT2	-0.121678	-0.170455	-0.0729	7.305	-4.89721	1.19427e-06	0.00295033	5.09134
acute_cd4	OLINK_ANGPT2	LYZ	OLINK_ANGPT2	-0.256472	-0.362982	-0.149961	5.7378	-4.72721	2.72514e-06	0.00482715	4.34698
acute_cd4	OLINK_ANGPT2	GLT8D1	OLINK_ANGPT2	-0.175527	-0.24877	-0.102284	4.60553	-4.70477	3.03285e-06	0.00482715	4.25059
acute_cd4	OLINK_ANGPT2	FNTA	OLINK_ANGPT2	-0.14235	-0.202066	-0.0826336	5.92085	-4.67975	3.41534e-06	0.00482715	4.14361
acute_cd4	OLINK_ANGPT2	CST3	OLINK_ANGPT2	-0.256091	-0.364116	-0.148066	4.96425	-4.65404	3.85654e-06	0.00482715	4.03422
acute_cd4	OLINK_ANGPT2	RAF1	OLINK_ANGPT2	-0.133735	-0.190297	-0.0771738	4.63184	-4.64178	4.08574e-06	0.00482715	3.98226
acute_cd4	OLINK_ANGPT2	PITPNA	OLINK_ANGPT2	-0.21657	-0.308379	-0.124761	2.17518	-4.63096	4.29879e-06	0.00482715	3.93652
acute_cd4	OLINK_ANGPT2	GOLPH3	OLINK_ANGPT2	-0.134605	-0.191974	-0.0772367	5.52029	-4.60624	4.82659e-06	0.00496817	3.83233
acute_cd4	OLINK_ANGPT2	FLI1	OLINK_ANGPT2	-0.115582	-0.165508	-0.0656552	6.30412	-4.54482	6.42008e-06	0.00576022	3.57584
acute_cd4	OLINK_ANGPT2	AKIRIN1	OLINK_ANGPT2	-0.158311	-0.226749	-0.0898722	5.85063	-4.54118	6.52875e-06	0.00576022	3.56076
acute_cd4	OLINK_ANGPT2	LARP7	OLINK_ANGPT2	-0.110387	-0.158281	-0.0624944	5.50143	-4.52487	7.03849e-06	0.00579597	3.49322
acute_cd4	OLINK_ANGPT2	MKRN1	OLINK_ANGPT2	-0.100613	-0.144643	-0.0565832	5.90494	-4.48607	8.40842e-06	0.0064913	3.33353
acute_cd4	OLINK_ANGPT2	LILRA5	OLINK_ANGPT2	-0.241853	-0.348567	-0.13514	1.68994	-4.44929	9.93992e-06	0.00722223	3.18337
acute_cd4	OLINK_ANGPT2	HIST1H1E	OLINK_ANGPT2	0.153869	0.0850352	0.222703	6.94133	4.38842	1.30779e-05	0.00850086	2.93737
acute_cd4	OLINK_ANGPT2	VCP	OLINK_ANGPT2	-0.102058	-0.147758	-0.0563589	6.93333	-4.38427	1.33232e-05	0.00850086	2.92071
acute_cd4	OLINK_ANGPT2	SON	OLINK_ANGPT2	-0.0542817	-0.078645	-0.0299185	8.68404	-4.37399	1.39499e-05	0.00850086	2.87953
acute_cd4	OLINK_ANGPT2	SEC62	OLINK_ANGPT2	-0.0582035	-0.0845587	-0.0318483	7.52327	-4.33552	1.65546e-05	0.00850086	2.72622
acute_cd4	OLINK_ANGPT2	PILRA	OLINK_ANGPT2	-0.200777	-0.291826	-0.109728	1.2054	-4.32911	1.70318e-05	0.00850086	2.70078
acute_cd4	OLINK_ANGPT2	C11orf58	OLINK_ANGPT2	-0.0481036	-0.0699346	-0.0262726	7.69459	-4.32576	1.72859e-05	0.00850086	2.68753
acute_cd4	OLINK_ANGPT2	CTDSP2	OLINK_ANGPT2	-0.169473	-0.246403	-0.0925437	4.41181	-4.32481	1.73589e-05	0.00850086	2.68375
acute_cd4	OLINK_ANGPT2	SRSF4	OLINK_ANGPT2	-0.106317	-0.154616	-0.0580194	6.23093	-4.32149	1.76158e-05	0.00850086	2.67061
acute_cd4	OLINK_ANGPTL1	ISG20	OLINK_ANGPTL1	0.473435	0.411396	0.535474	8.5143	14.9815	1.63848e-44	2.02385e-40	90.1574
acute_cd4	OLINK_ANGPTL1	IRF7	OLINK_ANGPTL1	0.998389	0.858864	1.13791	6.17432	14.0477	6.56121e-40	4.0522e-36	79.7237
acute_cd4	OLINK_ANGPTL1	IFITM1	OLINK_ANGPTL1	0.384957	0.329511	0.440403	11.7056	13.6301	6.62331e-38	2.72704e-34	75.1815
acute_cd4	OLINK_ANGPTL1	BST2	OLINK_ANGPTL1	0.570372	0.483257	0.657487	7.4713	12.8536	2.82526e-34	8.72442e-31	66.9564
acute_cd4	OLINK_ANGPTL1	RPS14	OLINK_ANGPTL1	-0.234395	-0.270448	-0.198342	12.4001	-12.7634	7.31612e-34	1.60674e-30	66.0203
acute_cd4	OLINK_ANGPTL1	XAF1	OLINK_ANGPTL1	0.999404	0.845609	1.1532	6.6761	12.7573	7.80474e-34	1.60674e-30	65.9567
acute_cd4	OLINK_ANGPTL1	RPS27A	OLINK_ANGPTL1	-0.201296	-0.232563	-0.17003	12.6305	-12.639	2.7e-33	4.36236e-30	64.7357
acute_cd4	OLINK_ANGPTL1	RPS6	OLINK_ANGPTL1	-0.227048	-0.262327	-0.191769	11.842	-12.6346	2.82536e-33	4.36236e-30	64.6911
acute_cd4	OLINK_ANGPTL1	LY6E	OLINK_ANGPTL1	0.503238	0.424467	0.58201	9.37884	12.542	7.42888e-33	1.01957e-29	63.7401
acute_cd4	OLINK_ANGPTL1	RPL3	OLINK_ANGPTL1	-0.270221	-0.312649	-0.227794	11.8372	-12.5035	1.10749e-32	1.36798e-29	63.3473
acute_cd4	OLINK_ANGPTL1	EIF2AK2	OLINK_ANGPTL1	0.717668	0.603972	0.831364	6.50797	12.3919	3.52197e-32	3.95485e-29	62.2094
acute_cd4	OLINK_ANGPTL1	RPL27	OLINK_ANGPTL1	-0.198817	-0.230391	-0.167243	10.329	-12.3619	4.79782e-32	4.93856e-29	61.9053
acute_cd4	OLINK_ANGPTL1	SP100	OLINK_ANGPTL1	0.4273	0.357795	0.496804	7.51455	12.0692	9.58817e-31	9.11024e-28	58.96
acute_cd4	OLINK_ANGPTL1	RPL4	OLINK_ANGPTL1	-0.282384	-0.32852	-0.236249	9.99647	-12.0161	1.64327e-30	1.44984e-27	58.4302
acute_cd4	OLINK_ANGPTL1	PLSCR1	OLINK_ANGPTL1	0.771323	0.645065	0.897581	5.25401	11.9933	2.06998e-30	1.70456e-27	58.2032
acute_cd4	OLINK_ANGPTL1	PARP9	OLINK_ANGPTL1	0.735361	0.613967	0.856755	5.48622	11.8922	5.73629e-30	4.42841e-27	57.201
acute_cd4	OLINK_ANGPTL1	RPS4X	OLINK_ANGPTL1	-0.196374	-0.228837	-0.163911	12.2689	-11.8754	6.78703e-30	4.93138e-27	57.0357
acute_cd4	OLINK_ANGPTL1	ISG15	OLINK_ANGPTL1	0.882006	0.736062	1.02795	7.61733	11.8644	7.58337e-30	5.20388e-27	56.9266
acute_cd4	OLINK_ANGPTL1	IFIT1	OLINK_ANGPTL1	1.40824	1.17379	1.64269	3.18233	11.792	1.56504e-29	1.01744e-26	56.2143
acute_cd4	OLINK_ANGPTL1	SHISA5	OLINK_ANGPTL1	0.365347	0.304174	0.42652	7.56247	11.7248	3.06109e-29	1.89053e-26	55.5548
acute_cd4	OLINK_ANGPTL1	IFI6	OLINK_ANGPTL1	0.872232	0.725127	1.01934	7.53866	11.6403	7.08947e-29	4.16996e-26	54.7292
acute_cd4	OLINK_ANGPTL1	RSAD2	OLINK_ANGPTL1	1.27038	1.05462	1.48615	3.2744	11.5586	1.59034e-28	8.92902e-26	53.9351
acute_cd4	OLINK_ANGPTL1	IFIT3	OLINK_ANGPTL1	1.34041	1.11044	1.57039	4.28683	11.4423	4.98597e-28	2.67769e-25	52.812
acute_cd4	OLINK_ANGPTL1	TRIM22	OLINK_ANGPTL1	0.521691	0.432132	0.61125	7.12212	11.4357	5.31731e-28	2.73664e-25	52.7488
acute_cd4	OLINK_ANGPTL1	RPS18	OLINK_ANGPTL1	-0.195886	-0.230019	-0.161753	12.8034	-11.2666	2.76291e-27	1.3651e-24	51.1294
acute_cd4	OLINK_ANGPTL2	NOG	OLINK_ANGPTL2	-0.316109	-0.448327	-0.183891	0.818059	-4.69359	3.19837e-06	0.0257699	3.38185
acute_cd4	OLINK_ANGPTL2	TNFRSF13C	OLINK_ANGPTL2	-0.31163	-0.443557	-0.179704	1.09677	-4.63731	4.17259e-06	0.0257699	3.17521
acute_cd4	OLINK_ANGPTL2	CELF1	OLINK_ANGPTL2	-0.196387	-0.283076	-0.109698	5.2252	-4.44742	1.00248e-05	0.0412753	2.49526
acute_cd4	OLINK_ANGPTL2	GAPDH	OLINK_ANGPTL2	0.0923518	0.0493325	0.135371	10.6235	4.21445	2.81326e-05	0.0868735	1.69756
acute_cd4	OLINK_ANGPTL2	ZNF485	OLINK_ANGPTL2	-0.264511	-0.399902	-0.12912	1.32451	-3.83542	0.000136031	0.336051	0.4866
acute_cd4	OLINK_ANGPTL2	UPF2	OLINK_ANGPTL2	-0.160586	-0.244704	-0.0764684	5.94221	-3.74782	0.000192269	0.339976	0.222195
acute_cd4	OLINK_ANGPTL2	CTSL	OLINK_ANGPTL2	-0.330702	-0.504728	-0.156676	2.32247	-3.73063	0.000205617	0.339976	0.170978
acute_cd4	OLINK_ANGPTL2	SNHG12	OLINK_ANGPTL2	-0.146216	-0.223525	-0.0689075	5.40641	-3.71301	0.000220192	0.339976	0.118744
acute_cd4	OLINK_ANGPTL2	CHCHD6	OLINK_ANGPTL2	-0.262952	-0.403425	-0.12248	3.15507	-3.6749	0.000255119	0.350136	0.0065354
acute_cd4	OLINK_ANGPTL2	TIGD7	OLINK_ANGPTL2	-0.245579	-0.379217	-0.111941	1.11976	-3.60763	0.000329785	0.374624	-0.188819
acute_cd4	OLINK_ANGPTL2	ZBTB18	OLINK_ANGPTL2	-0.25229	-0.393435	-0.111145	1.55761	-3.50908	0.000476839	0.374624	-0.468722
acute_cd4	OLINK_ANGPTL2	AC008555.5	OLINK_ANGPTL2	-0.185908	-0.2903	-0.0815162	5.2223	-3.49615	0.000500154	0.374624	-0.504894
acute_cd4	OLINK_ANGPTL2	TESK2	OLINK_ANGPTL2	-0.249969	-0.390492	-0.109446	2.03211	-3.4922	0.000507498	0.374624	-0.515937
acute_cd4	OLINK_ANGPTL2	DIP2C	OLINK_ANGPTL2	-0.249266	-0.389417	-0.109115	1.17077	-3.49161	0.000508597	0.374624	-0.517575
acute_cd4	OLINK_ANGPTL2	CCDC157	OLINK_ANGPTL2	-0.21788	-0.341406	-0.0943526	1.02507	-3.46269	0.000565537	0.374624	-0.597921
acute_cd4	OLINK_ANGPTL2	GGNBP2	OLINK_ANGPTL2	-0.119337	-0.187154	-0.0515201	6.53732	-3.45459	0.000582528	0.374624	-0.620319
acute_cd4	OLINK_ANGPTL2	BAIAP3	OLINK_ANGPTL2	-0.247099	-0.388127	-0.10607	1.16126	-3.43972	0.000614954	0.374624	-0.66129
acute_cd4	OLINK_ANGPTL2	PRAG1	OLINK_ANGPTL2	-0.278607	-0.437637	-0.119576	1.84467	-3.43929	0.000615897	0.374624	-0.662449
acute_cd4	OLINK_ANGPTL2	SERF2	OLINK_ANGPTL2	0.0507548	0.0217289	0.0797806	10.4981	3.43282	0.000630558	0.374624	-0.680236
acute_cd4	OLINK_ANGPTL2	AEBP1	OLINK_ANGPTL2	-0.243388	-0.382631	-0.104146	1.0673	-3.43153	0.000633511	0.374624	-0.683767
acute_cd4	OLINK_ANGPTL2	ZNF559	OLINK_ANGPTL2	-0.254962	-0.400888	-0.109036	2.05992	-3.43006	0.00063691	0.374624	-0.687812
acute_cd4	OLINK_ANGPTL2	PTGER4	OLINK_ANGPTL2	0.152641	0.0641752	0.241107	5.99845	3.3873	0.000743147	0.413083	-0.804337
acute_cd4	OLINK_ANGPTL2	C7orf31	OLINK_ANGPTL2	-0.24707	-0.390671	-0.103469	2.35418	-3.3777	0.000769179	0.413083	-0.83032
acute_cd4	OLINK_ANGPTL2	SCIMP	OLINK_ANGPTL2	-0.200784	-0.318297	-0.0832698	0.66536	-3.35427	0.000836272	0.419557	-0.893394
acute_cd4	OLINK_ANGPTL2	MASTL	OLINK_ANGPTL2	-0.250129	-0.396711	-0.103547	1.46486	-3.34997	0.000849169	0.419557	-0.904931
acute_cd4	OLINK_ANGPTL3	NOG	OLINK_ANGPTL3	-0.339736	-0.474044	-0.205428	0.818059	-4.96592	8.49548e-07	0.0104936	4.90818
acute_cd4	OLINK_ANGPTL3	C6orf48	OLINK_ANGPTL3	-0.182075	-0.266365	-0.0977838	5.89398	-4.24061	2.51151e-05	0.0835106	2.09952
acute_cd4	OLINK_ANGPTL3	S100A4	OLINK_ANGPTL3	0.131877	0.0703059	0.193448	11.5483	4.20485	2.93243e-05	0.0835106	1.97184
acute_cd4	OLINK_ANGPTL3	AIF1	OLINK_ANGPTL3	-0.341715	-0.501481	-0.18195	5.03426	-4.19894	3.00819e-05	0.0835106	1.95083
acute_cd4	OLINK_ANGPTL3	H3F3B	OLINK_ANGPTL3	0.104988	0.0555827	0.154394	10.8782	4.17181	3.38045e-05	0.0835106	1.85477
acute_cd4	OLINK_ANGPTL3	ZNF26	OLINK_ANGPTL3	-0.279873	-0.415213	-0.144534	2.91929	-4.05972	5.43632e-05	0.0966491	1.46415
acute_cd4	OLINK_ANGPTL3	C1orf162	OLINK_ANGPTL3	-0.19008	-0.282038	-0.0981218	6.77501	-4.05793	5.4772e-05	0.0966491	1.45799
acute_cd4	OLINK_ANGPTL3	SPAG5	OLINK_ANGPTL3	-0.209607	-0.311835	-0.10738	0.561923	-4.0253	6.27617e-05	0.096904	1.34622
acute_cd4	OLINK_ANGPTL3	ZBTB20	OLINK_ANGPTL3	-0.162914	-0.24398	-0.0818483	5.57252	-3.9453	8.72848e-05	0.112553	1.07581
acute_cd4	OLINK_ANGPTL3	TAGLN2	OLINK_ANGPTL3	0.104641	0.0523842	0.156898	9.1581	3.93114	9.24765e-05	0.112553	1.02849
acute_cd4	OLINK_ANGPTL3	PRRT1	OLINK_ANGPTL3	-0.224864	-0.337728	-0.112	0.666908	-3.91133	0.000100233	0.112553	0.962559
acute_cd4	OLINK_ANGPTL3	ZNF496	OLINK_ANGPTL3	-0.283308	-0.428533	-0.138084	1.62236	-3.82983	0.000139095	0.139928	0.694683
acute_cd4	OLINK_ANGPTL3	CTSL	OLINK_ANGPTL3	-0.345081	-0.522635	-0.167526	2.32247	-3.81547	0.000147269	0.139928	0.648052
acute_cd4	OLINK_ANGPTL3	SNX29	OLINK_ANGPTL3	-0.221197	-0.336118	-0.106276	4.09055	-3.77868	0.00017034	0.150289	0.529292
acute_cd4	OLINK_ANGPTL3	KLF6	OLINK_ANGPTL3	0.139185	0.0660092	0.21236	8.96912	3.73409	0.00020286	0.157875	0.386873
acute_cd4	OLINK_ANGPTL3	HMGB2	OLINK_ANGPTL3	0.134306	0.0636561	0.204955	7.04285	3.73202	0.000204501	0.157875	0.38031
acute_cd4	OLINK_ANGPTL3	SCML1	OLINK_ANGPTL3	-0.339408	-0.519187	-0.159629	2.62585	-3.70631	0.000225985	0.157955	0.298966
acute_cd4	OLINK_ANGPTL3	S100A10	OLINK_ANGPTL3	0.0979838	0.0457838	0.150184	9.87704	3.68505	0.000245343	0.157955	0.232086
acute_cd4	OLINK_ANGPTL3	TCL1A	OLINK_ANGPTL3	-0.242448	-0.371944	-0.112953	0.612656	-3.67555	0.000254476	0.157955	0.202357
acute_cd4	OLINK_ANGPTL3	PKIG	OLINK_ANGPTL3	-0.219984	-0.337563	-0.102406	0.8076	-3.67302	0.000256972	0.157955	0.194421
acute_cd4	OLINK_ANGPTL3	LYRM7	OLINK_ANGPTL3	-0.251296	-0.386803	-0.11579	3.69931	-3.64069	0.000290835	0.157955	0.0938014
acute_cd4	OLINK_ANGPTL3	KPNB1	OLINK_ANGPTL3	-0.105672	-0.162899	-0.0484451	6.43874	-3.62509	0.00030864	0.157955	0.0455359
acute_cd4	OLINK_ANGPTL3	PRDM1	OLINK_ANGPTL3	0.195436	0.0895127	0.301359	6.71428	3.6222	0.000312051	0.157955	0.0366113
acute_cd4	OLINK_ANGPTL3	FDX2	OLINK_ANGPTL3	-0.25881	-0.39926	-0.118359	1.66182	-3.61756	0.000317598	0.157955	0.0223067
acute_cd4	OLINK_ANGPTL3	PRDX6	OLINK_ANGPTL3	0.0823983	0.037661	0.127136	7.22796	3.61582	0.000319695	0.157955	0.0169622
acute_cd4	OLINK_ANGPTL4	RPS19	OLINK_ANGPTL4	0.0587232	0.0387061	0.0787402	12.6717	5.75929	1.2383e-08	0.000152955	9.28023
acute_cd4	OLINK_ANGPTL4	B2M	OLINK_ANGPTL4	-0.0632576	-0.086471	-0.0400442	14.2133	-5.34975	1.17524e-07	0.000434069	7.221
acute_cd4	OLINK_ANGPTL4	IFI6	OLINK_ANGPTL4	-0.294379	-0.402787	-0.185971	7.53866	-5.33095	1.29861e-07	0.000434069	7.12984
acute_cd4	OLINK_ANGPTL4	NOG	OLINK_ANGPTL4	-0.203964	-0.279872	-0.128056	0.818059	-5.27501	1.74476e-07	0.000434069	6.86027
acute_cd4	OLINK_ANGPTL4	C11orf58	OLINK_ANGPTL4	-0.0532575	-0.0730831	-0.0334319	7.69459	-5.27367	1.75708e-07	0.000434069	6.85385
acute_cd4	OLINK_ANGPTL4	TDRD7	OLINK_ANGPTL4	-0.240331	-0.332071	-0.148591	2.34943	-5.14294	3.46638e-07	0.000713613	6.23428
acute_cd4	OLINK_ANGPTL4	RPLP0	OLINK_ANGPTL4	0.0682713	0.0420249	0.0945176	11.7148	5.10655	4.177e-07	0.000737062	6.06439
acute_cd4	OLINK_ANGPTL4	MX2	OLINK_ANGPTL4	-0.243273	-0.339104	-0.147442	5.58777	-4.98364	7.7756e-07	0.00108108	5.49886
acute_cd4	OLINK_ANGPTL4	PRR13	OLINK_ANGPTL4	-0.057717	-0.0804649	-0.0349691	8.35409	-4.98105	7.87703e-07	0.00108108	5.48707
acute_cd4	OLINK_ANGPTL4	OAS1	OLINK_ANGPTL4	-0.324133	-0.455218	-0.193048	5.03781	-4.85432	1.47414e-06	0.00155407	4.91763
acute_cd4	OLINK_ANGPTL4	SAMD9	OLINK_ANGPTL4	-0.218339	-0.306679	-0.13	5.48766	-4.85217	1.48965e-06	0.00155407	4.90813
acute_cd4	OLINK_ANGPTL4	ISG15	OLINK_ANGPTL4	-0.266448	-0.374324	-0.158572	7.61733	-4.84894	1.51341e-06	0.00155407	4.89376
acute_cd4	OLINK_ANGPTL4	C16orf54	OLINK_ANGPTL4	-0.13681	-0.192383	-0.0812378	5.12568	-4.83302	1.6356e-06	0.00155407	4.82329
acute_cd4	OLINK_ANGPTL4	MX1	OLINK_ANGPTL4	-0.285597	-0.402596	-0.168598	6.24266	-4.79215	1.99441e-06	0.00175964	4.64334
acute_cd4	OLINK_ANGPTL4	DRAP1	OLINK_ANGPTL4	-0.0866417	-0.122281	-0.0510022	7.83801	-4.77259	2.19189e-06	0.00180495	4.55771
acute_cd4	OLINK_ANGPTL4	HLA-E	OLINK_ANGPTL4	-0.0700816	-0.0989975	-0.0411657	10.5542	-4.75802	2.35103e-06	0.001815	4.49416
acute_cd4	OLINK_ANGPTL4	CHMP5	OLINK_ANGPTL4	-0.159232	-0.225568	-0.0928953	5.84723	-4.71233	2.9256e-06	0.00212571	4.29601
acute_cd4	OLINK_ANGPTL4	NMI	OLINK_ANGPTL4	-0.170949	-0.242507	-0.0993905	5.52801	-4.68992	3.25463e-06	0.0022334	4.19947
acute_cd4	OLINK_ANGPTL4	RTP4	OLINK_ANGPTL4	-0.215165	-0.30576	-0.124569	3.38782	-4.66255	3.70489e-06	0.00231198	4.08214
acute_cd4	OLINK_ANGPTL4	TNFAIP8	OLINK_ANGPTL4	-0.0775737	-0.110252	-0.0448957	7.14158	-4.66035	3.74349e-06	0.00231198	4.07276
acute_cd4	OLINK_ANGPTL4	PRDM1	OLINK_ANGPTL4	0.141279	0.081563	0.200994	6.71428	4.64458	4.03228e-06	0.00237175	4.00549
acute_cd4	OLINK_ANGPTL4	XAF1	OLINK_ANGPTL4	-0.272403	-0.387986	-0.15682	6.6761	-4.62677	4.38426e-06	0.00246156	3.92976
acute_cd4	OLINK_ANGPTL4	GPRIN3	OLINK_ANGPTL4	0.102382	0.0587861	0.145978	6.12335	4.61038	4.73392e-06	0.00254232	3.86035
acute_cd4	OLINK_ANGPTL4	HERC5	OLINK_ANGPTL4	-0.19622	-0.280081	-0.112359	5.30444	-4.59349	5.12236e-06	0.00263631	3.78902
acute_cd4	OLINK_ANGPTL4	C19orf66	OLINK_ANGPTL4	-0.12093	-0.172919	-0.068941	6.75022	-4.56649	5.80747e-06	0.00286936	3.67553
acute_cd4	OLINK_ANGPTL7	DHX29	OLINK_ANGPTL7	-0.172635	-0.248526	-0.0967439	5.36291	-4.46578	9.22269e-06	0.0807271	2.945
acute_cd4	OLINK_ANGPTL7	RTN4	OLINK_ANGPTL7	-0.139493	-0.202401	-0.0765852	6.65493	-4.35318	1.53057e-05	0.0807271	2.52471
acute_cd4	OLINK_ANGPTL7	SMARCA4	OLINK_ANGPTL7	-0.194732	-0.285389	-0.104075	5.01264	-4.21692	2.7833e-05	0.0807271	2.02967
acute_cd4	OLINK_ANGPTL7	CES1	OLINK_ANGPTL7	-0.402725	-0.591419	-0.21403	3.18477	-4.18994	3.12714e-05	0.0807271	1.9334
acute_cd4	OLINK_ANGPTL7	CDKN1B	OLINK_ANGPTL7	0.111764	0.0592696	0.164259	6.95515	4.17971	3.26778e-05	0.0807271	1.89705
acute_cd4	OLINK_ANGPTL7	AC087645.2	OLINK_ANGPTL7	-0.320393	-0.474955	-0.165831	2.15555	-4.06948	5.21834e-05	0.0964373	1.51081
acute_cd4	OLINK_ANGPTL7	NDUFA2	OLINK_ANGPTL7	-0.0677953	-0.10059	-0.0350011	7.1456	-4.05846	5.4652e-05	0.0964373	1.47271
acute_cd4	OLINK_ANGPTL7	ZNF428	OLINK_ANGPTL7	-0.125501	-0.187987	-0.063016	6.62868	-3.94302	8.81004e-05	0.136027	1.07976
acute_cd4	OLINK_ANGPTL7	PDE1B	OLINK_ANGPTL7	-0.23669	-0.356602	-0.116778	1.19201	-3.87503	0.000116066	0.137094	0.853386
acute_cd4	OLINK_ANGPTL7	ASGR1	OLINK_ANGPTL7	-0.236131	-0.355822	-0.11644	0.928288	-3.87304	0.000117	0.137094	0.846806
acute_cd4	OLINK_ANGPTL7	PLCXD1	OLINK_ANGPTL7	-0.247353	-0.373644	-0.121063	1.49797	-3.84508	0.000130879	0.137094	0.75487
acute_cd4	OLINK_ANGPTL7	KBTBD6	OLINK_ANGPTL7	-0.230234	-0.347917	-0.11255	1.26487	-3.84071	0.000133187	0.137094	0.740542
acute_cd4	OLINK_ANGPTL7	RPS17	OLINK_ANGPTL7	-0.170766	-0.260277	-0.0812551	5.79574	-3.74528	0.000194189	0.184509	0.431815
acute_cd4	OLINK_ANGPTL7	ABAT	OLINK_ANGPTL7	-0.2267	-0.347076	-0.106324	1.36885	-3.69718	0.000234116	0.195764	0.279022
acute_cd4	OLINK_ANGPTL7	SLC7A7	OLINK_ANGPTL7	-0.233331	-0.357361	-0.109301	1.04175	-3.69321	0.000237731	0.195764	0.266511
acute_cd4	OLINK_ANGPTL7	KCNN4	OLINK_ANGPTL7	-0.245389	-0.377727	-0.113051	2.75378	-3.64023	0.000291346	0.207559	0.100589
acute_cd4	OLINK_ANGPTL7	NUDT9	OLINK_ANGPTL7	-0.215628	-0.332062	-0.0991947	3.58291	-3.63569	0.00029644	0.207559	0.0864603
acute_cd4	OLINK_ANGPTL7	SNRPB	OLINK_ANGPTL7	-0.0720443	-0.111103	-0.0329852	7.31703	-3.62106	0.000313405	0.207559	0.0411093
acute_cd4	OLINK_ANGPTL7	ARPC5L	OLINK_ANGPTL7	-0.113153	-0.174921	-0.0513846	7.07226	-3.59632	0.000344185	0.207559	-0.0351908
acute_cd4	OLINK_ANGPTL7	PLXDC2	OLINK_ANGPTL7	-0.240602	-0.37197	-0.109235	1.07347	-3.59558	0.000345145	0.207559	-0.0374585
acute_cd4	OLINK_ANGPTL7	UCHL3	OLINK_ANGPTL7	-0.154551	-0.239073	-0.0700287	4.71071	-3.58971	0.000352878	0.207559	-0.0554961
acute_cd4	OLINK_ANGPTL7	MAPKAP1	OLINK_ANGPTL7	-0.17252	-0.267883	-0.0771572	4.73363	-3.55156	0.000407197	0.228623	-0.171968
acute_cd4	OLINK_ANGPTL7	IMP4	OLINK_ANGPTL7	-0.119034	-0.185056	-0.0530126	5.55454	-3.53952	0.000425907	0.228731	-0.208484
acute_cd4	OLINK_ANGPTL7	COMT	OLINK_ANGPTL7	-0.149053	-0.232311	-0.0657944	5.52576	-3.51456	0.000467278	0.229891	-0.283791
acute_cd4	OLINK_ANGPTL7	LSM3	OLINK_ANGPTL7	-0.0887758	-0.138477	-0.0390743	6.54039	-3.50658	0.000481267	0.229891	-0.307741
acute_cd4	OLINK_ANKRD54	ZFP36	OLINK_ANKRD54	0.188838	0.116133	0.261543	9.04213	5.09901	4.34089e-07	0.00536186	5.41389
acute_cd4	OLINK_ANKRD54	NR4A3	OLINK_ANKRD54	0.325802	0.19368	0.457923	1.34959	4.84103	1.57296e-06	0.00842585	4.3482
acute_cd4	OLINK_ANKRD54	NR4A2	OLINK_ANKRD54	0.371743	0.219284	0.524203	4.51805	4.78682	2.04643e-06	0.00842585	4.13081
acute_cd4	OLINK_ANKRD54	ARL4C	OLINK_ANKRD54	0.0957196	0.0533626	0.138077	7.79325	4.43644	1.05355e-05	0.0325335	2.78094
acute_cd4	OLINK_ANKRD54	PDE4B	OLINK_ANKRD54	0.179831	0.0918571	0.267805	6.14986	4.013	6.60502e-05	0.163171	1.2788
acute_cd4	OLINK_ANKRD54	SEPT2	OLINK_ANKRD54	-0.0887781	-0.135252	-0.0423045	6.38028	-3.75023	0.000190465	0.392105	0.418692
acute_cd4	OLINK_ANKRD54	CSRNP1	OLINK_ANKRD54	0.222157	0.104189	0.340126	4.86843	3.69703	0.000234246	0.413344	0.251353
acute_cd4	OLINK_ANKRD54	GADD45A	OLINK_ANKRD54	0.211866	0.0923415	0.331391	4.01135	3.47987	0.000531034	0.750051	-0.40797
acute_cd4	OLINK_ANKRD54	KPNA2	OLINK_ANKRD54	0.180388	0.0780428	0.282733	4.01599	3.46019	0.000570739	0.750051	-0.465835
acute_cd4	OLINK_ANKRD54	LRFN1	OLINK_ANKRD54	-0.158931	-0.250619	-0.0672423	0.926815	-3.40292	0.000702548	0.750051	-0.632363
acute_cd4	OLINK_ANKRD54	ZNF331	OLINK_ANKRD54	0.180832	0.0747256	0.286939	5.02851	3.34574	0.000862026	0.750051	-0.795986
acute_cd4	OLINK_ANKRD54	AREG	OLINK_ANKRD54	0.239817	0.0988003	0.380833	5.42962	3.33863	0.000884045	0.750051	-0.816136
acute_cd4	OLINK_ANKRD54	CYCS	OLINK_ANKRD54	0.0717802	0.0293131	0.114247	7.14333	3.31826	0.000950078	0.750051	-0.873655
acute_cd4	OLINK_ANKRD54	TUBB4B	OLINK_ANKRD54	0.11373	0.0462746	0.181184	5.55508	3.30993	0.000978405	0.750051	-0.8971
acute_cd4	OLINK_ANKRD54	RMND5B	OLINK_ANKRD54	-0.167094	-0.266827	-0.0673615	3.48012	-3.28914	0.00105247	0.750051	-0.955305
acute_cd4	OLINK_ANKRD54	GTF3A	OLINK_ANKRD54	-0.0519334	-0.0829629	-0.020904	7.87256	-3.28573	0.00106512	0.750051	-0.964824
acute_cd4	OLINK_ANKRD54	SRGN	OLINK_ANKRD54	0.0845056	0.0339338	0.135077	8.97914	3.28047	0.00108488	0.750051	-0.979478
acute_cd4	OLINK_ANKRD54	CXCR5	OLINK_ANKRD54	0.187755	0.0752922	0.300219	1.15908	3.27749	0.00109624	0.750051	-0.987783
acute_cd4	OLINK_ANKRD54	ELL2	OLINK_ANKRD54	0.207789	0.082121	0.333458	2.90189	3.24606	0.00122282	0.750051	-1.07481
acute_cd4	OLINK_ANKRD54	DDX50	OLINK_ANKRD54	-0.0975035	-0.156976	-0.038031	5.31162	-3.21857	0.00134449	0.750051	-1.15027
acute_cd4	OLINK_ANKRD54	SERTAD1	OLINK_ANKRD54	0.203594	0.0792659	0.327922	3.92689	3.21481	0.00136199	0.750051	-1.16054
acute_cd4	OLINK_ANKRD54	FBXL8	OLINK_ANKRD54	-0.190697	-0.307354	-0.0740402	3.82495	-3.20917	0.00138859	0.750051	-1.17592
acute_cd4	OLINK_ANKRD54	TBXA2R	OLINK_ANKRD54	-0.130864	-0.210961	-0.0507675	0.569419	-3.20749	0.00139663	0.750051	-1.18051
acute_cd4	OLINK_ANKRD54	ZBTB21	OLINK_ANKRD54	0.191949	0.073748	0.31015	2.35655	3.18804	0.00149268	0.758111	-1.23334
acute_cd4	OLINK_ANKRD54	CDKN1A	OLINK_ANKRD54	0.232594	0.0889997	0.376188	2.70668	3.17995	0.00153439	0.758111	-1.25522
acute_cd4	OLINK_ANPEP	AC009005.1	OLINK_ANPEP	0.271591	0.136855	0.406327	0.692432	3.95722	8.31287e-05	0.998075	0.238993
acute_cd4	OLINK_ANPEP	AC093484.3	OLINK_ANPEP	0.296878	0.131325	0.462431	0.891384	3.52046	0.000457163	0.998075	-0.883853
acute_cd4	OLINK_ANPEP	GPI	OLINK_ANPEP	0.13138	0.0579008	0.204859	6.82925	3.51014	0.000474984	0.998075	-0.908884
acute_cd4	OLINK_ANPEP	MAP3K12	OLINK_ANPEP	0.304635	0.129303	0.479968	2.42163	3.41096	0.000682478	0.998075	-1.14572
acute_cd4	OLINK_ANPEP	MCOLN2	OLINK_ANPEP	0.288925	0.120733	0.457117	3.42256	3.37239	0.000783916	0.998075	-1.23605
acute_cd4	OLINK_ANPEP	PTPN22	OLINK_ANPEP	0.198559	0.082204	0.314914	4.76606	3.35014	0.000848652	0.998075	-1.28773
acute_cd4	OLINK_ANPEP	TMC6	OLINK_ANPEP	-0.101872	-0.161603	-0.0421416	6.81544	-3.34825	0.000854368	0.998075	-1.2921
acute_cd4	OLINK_ANPEP	C6orf48	OLINK_ANPEP	-0.172816	-0.275015	-0.0706166	5.89398	-3.31967	0.000945383	0.998075	-1.35795
acute_cd4	OLINK_ANPEP	ETV7	OLINK_ANPEP	-0.409009	-0.658237	-0.159781	2.4999	-3.22178	0.00132973	0.998075	-1.57938
acute_cd4	OLINK_ANPEP	MTUS1	OLINK_ANPEP	0.248869	0.0932787	0.404458	0.874152	3.14013	0.00175587	0.998075	-1.75918
acute_cd4	OLINK_ANPEP	CSE1L	OLINK_ANPEP	0.251359	0.092137	0.410581	3.61682	3.0992	0.00201388	0.998075	-1.84762
acute_cd4	OLINK_ANPEP	GSTM4	OLINK_ANPEP	-0.374463	-0.614383	-0.134544	2.75882	-3.0641	0.00226253	0.998075	-1.9226
acute_cd4	OLINK_ANPEP	AC083949.1	OLINK_ANPEP	0.221334	0.077403	0.365265	0.634423	3.01892	0.00262387	0.998075	-2.01785
acute_cd4	OLINK_ANPEP	CPSF3	OLINK_ANPEP	0.250232	0.0863118	0.414153	3.42804	2.99688	0.00281881	0.998075	-2.06385
acute_cd4	OLINK_ANPEP	COX10	OLINK_ANPEP	0.226902	0.0768084	0.376996	3.92597	2.9678	0.00309613	0.998075	-2.12401
acute_cd4	OLINK_ANPEP	PTCD2	OLINK_ANPEP	0.262162	0.0883522	0.435971	1.73712	2.96111	0.00316336	0.998075	-2.13777
acute_cd4	OLINK_ANPEP	PCM1	OLINK_ANPEP	0.1418	0.04714	0.236459	5.84859	2.94082	0.00337549	0.998075	-2.17931
acute_cd4	OLINK_ANPEP	TAGLN2	OLINK_ANPEP	0.0950301	0.0315197	0.15854	9.1581	2.93748	0.00341166	0.998075	-2.18613
acute_cd4	OLINK_ANPEP	RSL1D1	OLINK_ANPEP	0.0852246	0.0280097	0.14244	7.25115	2.92425	0.00355833	0.998075	-2.21305
acute_cd4	OLINK_ANPEP	RBL2	OLINK_ANPEP	0.0954289	0.031011	0.159847	7.1426	2.90825	0.00374335	0.998075	-2.24544
acute_cd4	OLINK_ANPEP	TAF1A-AS1	OLINK_ANPEP	-0.23516	-0.394106	-0.076215	1.00935	-2.90452	0.0037877	0.998075	-2.25296
acute_cd4	OLINK_ANPEP	SRSF3	OLINK_ANPEP	-0.0746602	-0.125175	-0.0241454	7.51149	-2.90155	0.00382346	0.998075	-2.25896
acute_cd4	OLINK_ANPEP	TMUB1	OLINK_ANPEP	-0.189255	-0.31794	-0.0605695	6.31458	-2.8872	0.00400017	0.998075	-2.2878
acute_cd4	OLINK_ANPEP	TAZ	OLINK_ANPEP	-0.164006	-0.275639	-0.0523743	5.44228	-2.88423	0.00403761	0.998075	-2.29374
acute_cd4	OLINK_ANPEP	NDUFS5	OLINK_ANPEP	-0.0594707	-0.0999686	-0.0189729	8.21364	-2.8829	0.00405452	0.998075	-2.2964
acute_cd4	OLINK_ANXA10	MRPL1	OLINK_ANXA10	-0.128568	-0.188168	-0.0689691	4.62599	-4.23498	2.57364e-05	0.317896	2.21413
acute_cd4	OLINK_ANXA10	AC091948.1	OLINK_ANXA10	-0.127813	-0.196879	-0.058748	0.62352	-3.63308	0.000299398	0.999773	0.137319
acute_cd4	OLINK_ANXA10	ACTN1	OLINK_ANXA10	-0.189866	-0.293929	-0.0858021	4.08409	-3.58184	0.000363492	0.999773	-0.0254092
acute_cd4	OLINK_ANXA10	ACE	OLINK_ANXA10	0.166808	0.0752456	0.25837	1.38344	3.57651	0.00037086	0.999773	-0.0422271
acute_cd4	OLINK_ANXA10	ITGA6	OLINK_ANXA10	-0.117904	-0.183976	-0.0518332	5.08688	-3.50329	0.000487154	0.999773	-0.27055
acute_cd4	OLINK_ANXA10	CHPF2	OLINK_ANXA10	0.1474	0.0613504	0.23345	3.4351	3.36285	0.000811102	0.999773	-0.695779
acute_cd4	OLINK_ANXA10	SNRNP70	OLINK_ANXA10	-0.0676699	-0.107175	-0.0281649	6.38568	-3.36281	0.000811223	0.999773	-0.695903
acute_cd4	OLINK_ANXA10	LRRC37A3	OLINK_ANXA10	-0.124478	-0.197191	-0.0517642	0.746297	-3.36075	0.0008172	0.999773	-0.70201
acute_cd4	OLINK_ANXA10	AKAP12	OLINK_ANXA10	-0.137391	-0.218645	-0.056137	0.573776	-3.31949	0.000945963	0.999773	-0.823644
acute_cd4	OLINK_ANXA10	WDR59	OLINK_ANXA10	-0.130202	-0.208007	-0.0523973	3.58568	-3.28527	0.00106684	0.999773	-0.923467
acute_cd4	OLINK_ANXA10	SENP7	OLINK_ANXA10	-0.109529	-0.17503	-0.0440272	4.44264	-3.28273	0.00107633	0.999773	-0.930809
acute_cd4	OLINK_ANXA10	C1orf162	OLINK_ANXA10	-0.0978043	-0.156712	-0.0388967	6.77501	-3.25946	0.00116728	0.999773	-0.99806
acute_cd4	OLINK_ANXA10	CD27	OLINK_ANXA10	-0.112507	-0.1807	-0.0443144	6.86621	-3.23893	0.00125336	0.999773	-1.057
acute_cd4	OLINK_ANXA10	PPIG	OLINK_ANXA10	-0.0611297	-0.098227	-0.0240324	6.96285	-3.23496	0.00127066	0.999773	-1.06835
acute_cd4	OLINK_ANXA10	ZNF324B	OLINK_ANXA10	-0.126383	-0.203428	-0.0493385	0.792477	-3.22037	0.00133621	0.999773	-1.10998
acute_cd4	OLINK_ANXA10	RBM43	OLINK_ANXA10	-0.132871	-0.213912	-0.0518295	4.08349	-3.21871	0.00134383	0.999773	-1.11468
acute_cd4	OLINK_ANXA10	TROAP	OLINK_ANXA10	-0.11884	-0.191931	-0.0457496	0.566004	-3.19198	0.00147271	0.999773	-1.19041
acute_cd4	OLINK_ANXA10	AIF1	OLINK_ANXA10	-0.164306	-0.266393	-0.0622192	5.03426	-3.15968	0.0016437	0.999773	-1.28112
acute_cd4	OLINK_ANXA10	HNRNPM	OLINK_ANXA10	-0.0571615	-0.0933895	-0.0209336	7.2891	-3.09755	0.00202499	0.999773	-1.45305
acute_cd4	OLINK_ANXA10	SFXN1	OLINK_ANXA10	-0.0706924	-0.116107	-0.0252773	6.49166	-3.05584	0.00232492	0.999773	-1.56661
acute_cd4	OLINK_ANXA10	TMIGD2	OLINK_ANXA10	-0.182129	-0.29935	-0.0649079	4.01019	-3.05023	0.0023683	0.999773	-1.58179
acute_cd4	OLINK_ANXA10	RBMS1	OLINK_ANXA10	-0.0534437	-0.087947	-0.0189404	6.40187	-3.04084	0.00244239	0.999773	-1.60708
acute_cd4	OLINK_ANXA10	TRAV8-3	OLINK_ANXA10	0.163606	0.0576437	0.269568	4.32814	3.03114	0.00252124	0.999773	-1.63315
acute_cd4	OLINK_ANXA10	AC078845.1	OLINK_ANXA10	0.131195	0.0461986	0.216192	0.991706	3.03022	0.00252883	0.999773	-1.63562
acute_cd4	OLINK_ANXA10	PPP1R7	OLINK_ANXA10	-0.058769	-0.0968734	-0.0206645	6.36141	-3.02783	0.00254872	0.999773	-1.64205
acute_cd4	OLINK_ANXA11	RNF5	OLINK_ANXA11	-0.212562	-0.282042	-0.143082	5.16736	-6.00599	2.98005e-09	3.68096e-05	10.6739
acute_cd4	OLINK_ANXA11	OAS1	OLINK_ANXA11	-0.387678	-0.520641	-0.254715	5.03781	-5.72399	1.51181e-08	7.79231e-05	9.16635
acute_cd4	OLINK_ANXA11	PPP1R15A	OLINK_ANXA11	0.239721	0.156925	0.322516	6.36145	5.68404	1.89256e-08	7.79231e-05	8.9581
acute_cd4	OLINK_ANXA11	PSMB9	OLINK_ANXA11	-0.125294	-0.169588	-0.0810003	8.4677	-5.55324	3.91119e-08	0.000102079	8.28561
acute_cd4	OLINK_ANXA11	MAT2B	OLINK_ANXA11	-0.142893	-0.1935	-0.0922867	6.89778	-5.54323	4.13208e-08	0.000102079	8.23475
acute_cd4	OLINK_ANXA11	TRIM56	OLINK_ANXA11	-0.200551	-0.272752	-0.128349	4.26533	-5.45301	6.75428e-08	0.000108744	7.78004
acute_cd4	OLINK_ANXA11	IFI35	OLINK_ANXA11	-0.222295	-0.302717	-0.141872	5.6461	-5.42637	7.79864e-08	0.000108744	7.64707
acute_cd4	OLINK_ANXA11	ST6GAL1	OLINK_ANXA11	-0.212525	-0.289542	-0.135508	4.67991	-5.41732	8.18784e-08	0.000108744	7.60204
acute_cd4	OLINK_ANXA11	GBP1	OLINK_ANXA11	-0.23545	-0.321047	-0.149853	5.4285	-5.40008	8.98221e-08	0.000108744	7.51643
acute_cd4	OLINK_ANXA11	MX2	OLINK_ANXA11	-0.268058	-0.365639	-0.170478	5.58777	-5.39294	9.33244e-08	0.000108744	7.48108
acute_cd4	OLINK_ANXA11	STAT1	OLINK_ANXA11	-0.244382	-0.333457	-0.155306	6.76692	-5.38603	9.68416e-08	0.000108744	7.44688
acute_cd4	OLINK_ANXA11	BST2	OLINK_ANXA11	-0.181208	-0.247637	-0.11478	7.4713	-5.35527	1.14118e-07	0.000117465	7.29517
acute_cd4	OLINK_ANXA11	BTN3A3	OLINK_ANXA11	-0.177637	-0.243064	-0.112209	4.94209	-5.33002	1.30507e-07	0.000124001	7.17119
acute_cd4	OLINK_ANXA11	MPHOSPH8	OLINK_ANXA11	-0.0854805	-0.117444	-0.0535166	7.34908	-5.25008	1.98844e-07	0.000168344	6.78236
acute_cd4	OLINK_ANXA11	CD44	OLINK_ANXA11	0.0637983	0.039918	0.0876787	7.89442	5.24478	2.04434e-07	0.000168344	6.75678
acute_cd4	OLINK_ANXA11	GIMAP1	OLINK_ANXA11	-0.231536	-0.318515	-0.144557	4.756	-5.22594	2.25569e-07	0.000170414	6.66599
acute_cd4	OLINK_ANXA11	TRIM52	OLINK_ANXA11	-0.189435	-0.260719	-0.118152	4.23561	-5.21711	2.36186e-07	0.000170414	6.62355
acute_cd4	OLINK_ANXA11	PIN4	OLINK_ANXA11	-0.132776	-0.182832	-0.0827206	5.62141	-5.20746	2.48336e-07	0.000170414	6.57727
acute_cd4	OLINK_ANXA11	PEX11B	OLINK_ANXA11	-0.166947	-0.230372	-0.103522	4.41432	-5.16746	3.05509e-07	0.000198613	6.38617
acute_cd4	OLINK_ANXA11	TRAF3IP3	OLINK_ANXA11	-0.107158	-0.148213	-0.0661036	7.6586	-5.12414	3.81761e-07	0.000235775	6.18077
acute_cd4	OLINK_ANXA11	IRF7	OLINK_ANXA11	-0.283906	-0.393078	-0.174733	6.17432	-5.10528	4.20427e-07	0.000247291	6.09186
acute_cd4	OLINK_ANXA11	C19orf66	OLINK_ANXA11	-0.136813	-0.189876	-0.0837499	6.75022	-5.06167	5.24887e-07	0.000248746	5.88745
acute_cd4	OLINK_ANXA11	PRIM1	OLINK_ANXA11	-0.194273	-0.269678	-0.118867	3.83342	-5.05786	5.3513e-07	0.000248746	5.86965
acute_cd4	OLINK_ANXA11	EEF2	OLINK_ANXA11	0.0848157	0.0518788	0.117753	9.90213	5.05536	5.41944e-07	0.000248746	5.858
acute_cd4	OLINK_ANXA11	EIF1	OLINK_ANXA11	0.0806398	0.0492869	0.111993	11.0404	5.0493	5.58848e-07	0.000248746	5.82971
acute_cd4	OLINK_ANXA3	EIF1	OLINK_ANXA3	0.154714	0.124248	0.18518	11.0404	9.96951	4.73037e-22	4.43059e-18	39.1956
acute_cd4	OLINK_ANXA3	GIMAP4	OLINK_ANXA3	-0.360421	-0.43173	-0.289111	7.41135	-9.92251	7.17388e-22	4.43059e-18	38.7911
acute_cd4	OLINK_ANXA3	PSMB9	OLINK_ANXA3	-0.212802	-0.256154	-0.169451	8.4677	-9.63677	8.73845e-21	3.59791e-17	36.3633
acute_cd4	OLINK_ANXA3	MAT2B	OLINK_ANXA3	-0.242579	-0.292381	-0.192778	6.89778	-9.56248	1.65877e-20	5.12228e-17	35.741
acute_cd4	OLINK_ANXA3	RNF5	OLINK_ANXA3	-0.333206	-0.402219	-0.264193	5.16736	-9.4785	3.4077e-20	8.41838e-17	35.0422
acute_cd4	OLINK_ANXA3	GBP1	OLINK_ANXA3	-0.394163	-0.478567	-0.30976	5.4285	-9.168	4.67925e-19	9.63302e-16	32.5
acute_cd4	OLINK_ANXA3	SBDS	OLINK_ANXA3	0.237311	0.186353	0.288269	7.06295	9.14246	5.78702e-19	1.02116e-15	32.2939
acute_cd4	OLINK_ANXA3	OAS1	OLINK_ANXA3	-0.604922	-0.737454	-0.472389	5.03781	-8.96059	2.59293e-18	4.00348e-15	30.8394
acute_cd4	OLINK_ANXA3	STAT1	OLINK_ANXA3	-0.397185	-0.485233	-0.309137	6.76692	-8.85586	6.08432e-18	8.23824e-15	30.0124
acute_cd4	OLINK_ANXA3	ATP6V0E1	OLINK_ANXA3	-0.160846	-0.196585	-0.125107	8.10847	-8.83533	7.18489e-18	8.23824e-15	29.8512
acute_cd4	OLINK_ANXA3	SNRPD3	OLINK_ANXA3	-0.168728	-0.20623	-0.131226	6.90888	-8.83275	7.33652e-18	8.23824e-15	29.831
acute_cd4	OLINK_ANXA3	ZFP36	OLINK_ANXA3	0.250587	0.194483	0.306692	9.04213	8.76839	1.23305e-17	1.26503e-14	29.3277
acute_cd4	OLINK_ANXA3	TRAC	OLINK_ANXA3	-0.1863	-0.228056	-0.144543	7.09748	-8.75885	1.3314e-17	1.26503e-14	29.2533
acute_cd4	OLINK_ANXA3	IFI35	OLINK_ANXA3	-0.354492	-0.434362	-0.274622	5.6461	-8.71329	1.9187e-17	1.69284e-14	28.8991
acute_cd4	OLINK_ANXA3	TRAF3IP3	OLINK_ANXA3	-0.179199	-0.21983	-0.138568	7.6586	-8.65832	2.97582e-17	2.45049e-14	28.4738
acute_cd4	OLINK_ANXA3	IFI16	OLINK_ANXA3	-0.259798	-0.3189	-0.200696	6.57841	-8.62966	3.73757e-17	2.8854e-14	28.253
acute_cd4	OLINK_ANXA3	C4orf3	OLINK_ANXA3	-0.115274	-0.141585	-0.0889636	7.75398	-8.60121	4.684e-17	3.40334e-14	28.0343
acute_cd4	OLINK_ANXA3	BST2	OLINK_ANXA3	-0.287025	-0.352951	-0.221099	7.4713	-8.5472	7.17753e-17	4.92538e-14	27.6208
acute_cd4	OLINK_ANXA3	PSMB10	OLINK_ANXA3	-0.159315	-0.196409	-0.122221	7.64154	-8.43168	1.77556e-16	1.1543e-13	26.7435
acute_cd4	OLINK_ANXA3	HMOX2	OLINK_ANXA3	-0.186339	-0.229867	-0.142811	6.61884	-8.40408	2.20124e-16	1.35948e-13	26.5354
acute_cd4	OLINK_ANXA3	SAMD9L	OLINK_ANXA3	-0.416394	-0.515118	-0.317669	5.11472	-8.28015	5.73834e-16	3.37524e-13	25.6077
acute_cd4	OLINK_ANXA3	PARP10	OLINK_ANXA3	-0.316737	-0.392208	-0.241265	5.35655	-8.239	7.86794e-16	4.41749e-13	25.3022
acute_cd4	OLINK_ANXA3	ADAR	OLINK_ANXA3	-0.216227	-0.267853	-0.164601	6.91988	-8.22243	8.9314e-16	4.79655e-13	25.1795
acute_cd4	OLINK_ANXA3	TAP1	OLINK_ANXA3	-0.246188	-0.305096	-0.18728	6.92553	-8.20452	1.02403e-15	5.27032e-13	25.0472
acute_cd4	OLINK_ANXA3	MRPL20	OLINK_ANXA3	-0.147176	-0.182485	-0.111866	6.7006	-8.18286	1.20774e-15	5.96723e-13	24.8875
acute_cd4	OLINK_ANXA4	VSIR	OLINK_ANXA4	-0.234459	-0.324615	-0.144303	7.20959	-5.10539	4.20185e-07	0.00389397	5.99772
acute_cd4	OLINK_ANXA4	CYBC1	OLINK_ANXA4	-0.32918	-0.457865	-0.200496	6.21505	-5.02188	6.41776e-07	0.00389397	5.61737
acute_cd4	OLINK_ANXA4	WDR46	OLINK_ANXA4	-0.440925	-0.615995	-0.265854	4.73033	-4.94437	9.45751e-07	0.00389397	5.26952
acute_cd4	OLINK_ANXA4	HMOX2	OLINK_ANXA4	-0.283963	-0.399902	-0.168024	6.61884	-4.8083	1.84441e-06	0.00569555	4.67114
acute_cd4	OLINK_ANXA4	EIF1	OLINK_ANXA4	0.201861	0.118597	0.285124	11.0404	4.75945	2.3349e-06	0.00576815	4.46016
acute_cd4	OLINK_ANXA4	PRIM1	OLINK_ANXA4	-0.472826	-0.673989	-0.271664	3.83342	-4.61438	4.64623e-06	0.00874836	3.84539
acute_cd4	OLINK_ANXA4	BCAP31	OLINK_ANXA4	-0.201768	-0.288117	-0.11542	7.66206	-4.5873	5.27219e-06	0.00874836	3.73262
acute_cd4	OLINK_ANXA4	SEPT11	OLINK_ANXA4	-0.430292	-0.617145	-0.243439	4.40856	-4.52086	7.1693e-06	0.00874836	3.45859
acute_cd4	OLINK_ANXA4	RNF5	OLINK_ANXA4	-0.428132	-0.614917	-0.241347	5.16736	-4.49981	7.89632e-06	0.00874836	3.37254
acute_cd4	OLINK_ANXA4	FUT7	OLINK_ANXA4	-0.557208	-0.801047	-0.313368	1.48121	-4.48612	8.40617e-06	0.00874836	3.31681
acute_cd4	OLINK_ANXA4	ST6GAL1	OLINK_ANXA4	-0.468748	-0.675003	-0.262494	4.67991	-4.46164	9.39791e-06	0.00874836	3.21751
acute_cd4	OLINK_ANXA4	TPI1	OLINK_ANXA4	-0.163133	-0.235038	-0.0912286	8.228	-4.45393	9.7328e-06	0.00874836	3.18635
acute_cd4	OLINK_ANXA4	LPXN	OLINK_ANXA4	-0.312131	-0.449789	-0.174472	5.85995	-4.45136	9.84702e-06	0.00874836	3.17596
acute_cd4	OLINK_ANXA4	CTSB	OLINK_ANXA4	-0.249638	-0.359774	-0.139503	6.30417	-4.44983	9.91556e-06	0.00874836	3.16979
acute_cd4	OLINK_ANXA4	SNX17	OLINK_ANXA4	-0.194945	-0.281371	-0.10852	6.50302	-4.42823	1.09339e-05	0.00900371	3.0828
acute_cd4	OLINK_ANXA4	PSMB8-AS1	OLINK_ANXA4	-0.29266	-0.42286	-0.16246	6.00341	-4.41278	1.17226e-05	0.00904983	3.02084
acute_cd4	OLINK_ANXA4	TAF12	OLINK_ANXA4	-0.315878	-0.457812	-0.173943	5.21639	-4.36908	1.42589e-05	0.0103345	2.84671
acute_cd4	OLINK_ANXA4	UNC13D	OLINK_ANXA4	-0.356355	-0.517443	-0.195266	4.63752	-4.34287	1.60234e-05	0.0103345	2.74305
acute_cd4	OLINK_ANXA4	MEA1	OLINK_ANXA4	-0.224802	-0.326497	-0.123107	6.17973	-4.33969	1.62513e-05	0.0103345	2.73051
acute_cd4	OLINK_ANXA4	SENP6	OLINK_ANXA4	-0.286195	-0.41586	-0.15653	5.60258	-4.3331	1.67333e-05	0.0103345	2.70455
acute_cd4	OLINK_ANXA4	ZFP36	OLINK_ANXA4	0.329502	0.179411	0.479594	9.04213	4.30983	1.8546e-05	0.0109086	2.61323
acute_cd4	OLINK_ANXA4	GABARAPL1	OLINK_ANXA4	0.445032	0.241492	0.648571	4.84685	4.29241	2.00248e-05	0.011243	2.54514
acute_cd4	OLINK_ANXA4	SBDS	OLINK_ANXA4	0.299475	0.161873	0.437078	7.06295	4.27262	2.1841e-05	0.0117077	2.46811
acute_cd4	OLINK_ANXA4	LTB4R2	OLINK_ANXA4	-0.575546	-0.840573	-0.310518	2.98162	-4.26331	2.2748e-05	0.0117077	2.43202
acute_cd4	OLINK_ANXA4	RSL24D1	OLINK_ANXA4	0.166139	0.0893312	0.242947	7.72869	4.24644	2.44858e-05	0.012098	2.36674
acute_cd4	OLINK_ANXA5	PDCD5	OLINK_ANXA5	-0.267834	-0.350302	-0.185366	6.96819	-6.37584	3.2014e-10	2.36627e-06	12.7552
acute_cd4	OLINK_ANXA5	FBL	OLINK_ANXA5	-0.227312	-0.297625	-0.157	6.79571	-6.34674	3.8314e-10	2.36627e-06	12.5877
acute_cd4	OLINK_ANXA5	TGOLN2	OLINK_ANXA5	-0.293039	-0.386324	-0.199755	6.43173	-6.16705	1.14394e-09	4.71e-06	11.5687
acute_cd4	OLINK_ANXA5	ANKRD11	OLINK_ANXA5	-0.316944	-0.420068	-0.21382	5.62219	-6.03367	2.53188e-09	7.81846e-06	10.8294
acute_cd4	OLINK_ANXA5	ROCK1	OLINK_ANXA5	-0.263525	-0.350692	-0.176359	6.36301	-5.93516	4.50941e-09	1.02177e-05	10.2927
acute_cd4	OLINK_ANXA5	LSM4	OLINK_ANXA5	-0.23694	-0.315531	-0.158349	6.5147	-5.91866	4.96326e-09	1.02177e-05	10.2036
acute_cd4	OLINK_ANXA5	ZNF655	OLINK_ANXA5	-0.270738	-0.362039	-0.179436	5.60195	-5.82144	8.69117e-09	1.53362e-05	9.68317
acute_cd4	OLINK_ANXA5	DDX46	OLINK_ANXA5	-0.240885	-0.323021	-0.15875	6.71546	-5.75754	1.25058e-08	1.9309e-05	9.34536
acute_cd4	OLINK_ANXA5	SLC25A45	OLINK_ANXA5	-0.469671	-0.633195	-0.306147	4.22295	-5.63859	2.43956e-08	2.87977e-05	8.72551
acute_cd4	OLINK_ANXA5	ARL6IP4	OLINK_ANXA5	-0.188378	-0.254014	-0.122742	7.98493	-5.63441	2.49693e-08	2.87977e-05	8.70396
acute_cd4	OLINK_ANXA5	SS18L2	OLINK_ANXA5	-0.221031	-0.29811	-0.143953	6.41446	-5.62961	2.56456e-08	2.87977e-05	8.67918
acute_cd4	OLINK_ANXA5	FAM96A	OLINK_ANXA5	-0.226596	-0.30675	-0.146443	6.2834	-5.54997	3.98205e-08	4.09886e-05	8.27141
acute_cd4	OLINK_ANXA5	NAP1L1	OLINK_ANXA5	-0.214022	-0.290287	-0.137756	7.87077	-5.5092	4.97754e-08	4.31627e-05	8.06474
acute_cd4	OLINK_ANXA5	ATG3	OLINK_ANXA5	-0.237273	-0.322038	-0.152509	5.77317	-5.49531	5.36903e-08	4.31627e-05	7.99463
acute_cd4	OLINK_ANXA5	VCP	OLINK_ANXA5	-0.247088	-0.33548	-0.158696	6.93333	-5.48779	5.59316e-08	4.31627e-05	7.95677
acute_cd4	OLINK_ANXA5	MLX	OLINK_ANXA5	-0.262433	-0.356588	-0.168278	5.07311	-5.47186	6.09892e-08	4.31627e-05	7.87663
acute_cd4	OLINK_ANXA5	ARFGAP2	OLINK_ANXA5	-0.274983	-0.373679	-0.176286	5.27014	-5.4697	6.17078e-08	4.31627e-05	7.86579
acute_cd4	OLINK_ANXA5	HADHA	OLINK_ANXA5	-0.195348	-0.265612	-0.125085	6.60795	-5.45809	6.57104e-08	4.31627e-05	7.80761
acute_cd4	OLINK_ANXA5	RTN4	OLINK_ANXA5	-0.238799	-0.32472	-0.152877	6.65493	-5.45618	6.63933e-08	4.31627e-05	7.79804
acute_cd4	OLINK_ANXA5	BPTF	OLINK_ANXA5	-0.264543	-0.360213	-0.168872	5.97731	-5.42846	7.71127e-08	4.76248e-05	7.65954
acute_cd4	OLINK_ANXA5	PPIG	OLINK_ANXA5	-0.189225	-0.258639	-0.119811	6.96285	-5.35167	1.16329e-07	6.84235e-05	7.27926
acute_cd4	OLINK_ANXA5	MARCH6	OLINK_ANXA5	-0.278666	-0.381355	-0.175977	4.93598	-5.32743	1.32308e-07	7.42848e-05	7.16027
acute_cd4	OLINK_ANXA5	C6orf48	OLINK_ANXA5	-0.271852	-0.372421	-0.171282	5.89398	-5.3067	1.47646e-07	7.92633e-05	7.0589
acute_cd4	OLINK_ANXA5	UPF1	OLINK_ANXA5	-0.4437	-0.608389	-0.279011	2.90636	-5.28912	1.61998e-07	7.92633e-05	6.97318
acute_cd4	OLINK_ANXA5	FUOM	OLINK_ANXA5	-0.363644	-0.498667	-0.228621	4.18608	-5.28721	1.63631e-07	7.92633e-05	6.96392
acute_cd4	OLINK_AOC1	ATP13A4	OLINK_AOC1	-0.204633	-0.314579	-0.0946884	0.626468	-3.65393	0.000276496	0.999306	-0.172814
acute_cd4	OLINK_AOC1	NDUFAF7	OLINK_AOC1	-0.233175	-0.363057	-0.103293	3.24587	-3.52445	0.000450459	0.999306	-0.530555
acute_cd4	OLINK_AOC1	GGPS1	OLINK_AOC1	-0.236349	-0.370859	-0.101839	1.32041	-3.44951	0.000593422	0.999306	-0.731944
acute_cd4	OLINK_AOC1	MCM8	OLINK_AOC1	-0.237392	-0.378958	-0.0958261	1.5069	-3.29205	0.00104182	0.999306	-1.14152
acute_cd4	OLINK_AOC1	TRBV7-6	OLINK_AOC1	-0.461134	-0.742609	-0.179658	4.3632	-3.21621	0.00135542	0.999306	-1.33219
acute_cd4	OLINK_AOC1	AC004825.2	OLINK_AOC1	0.179115	0.0683345	0.289895	0.603033	3.17415	0.00156495	0.999306	-1.43609
acute_cd4	OLINK_AOC1	PTK2B	OLINK_AOC1	-0.14882	-0.241693	-0.055947	4.74082	-3.1458	0.00172265	0.999306	-1.50539
acute_cd4	OLINK_AOC1	NDFIP1	OLINK_AOC1	0.0879446	0.0330599	0.142829	7.81269	3.1457	0.00172324	0.999306	-1.50564
acute_cd4	OLINK_AOC1	MTHFD2	OLINK_AOC1	0.169779	0.0631444	0.276413	5.19938	3.12568	0.00184326	0.999306	-1.55419
acute_cd4	OLINK_AOC1	ZMYM4-AS1	OLINK_AOC1	-0.168128	-0.274001	-0.062255	0.513277	-3.11755	0.00189419	0.999306	-1.57383
acute_cd4	OLINK_AOC1	TSTD3	OLINK_AOC1	-0.231599	-0.377974	-0.0852254	2.09783	-3.10622	0.00196731	0.999306	-1.60111
acute_cd4	OLINK_AOC1	CD160	OLINK_AOC1	-0.285265	-0.465984	-0.104546	1.82448	-3.09887	0.00201612	0.999306	-1.61876
acute_cd4	OLINK_AOC1	RGS18	OLINK_AOC1	-0.243908	-0.398678	-0.089139	1.08877	-3.09386	0.00205004	0.999306	-1.63076
acute_cd4	OLINK_AOC1	CLCN5	OLINK_AOC1	-0.164546	-0.26978	-0.0593121	0.55794	-3.06966	0.00222133	0.999306	-1.68849
acute_cd4	OLINK_AOC1	UBALD2	OLINK_AOC1	0.154516	0.0556435	0.253388	5.2711	3.06802	0.00223343	0.999306	-1.69239
acute_cd4	OLINK_AOC1	TRGV4	OLINK_AOC1	-0.393844	-0.647677	-0.140011	2.46973	-3.04603	0.00240115	0.999306	-1.74442
acute_cd4	OLINK_AOC1	CD63	OLINK_AOC1	-0.116028	-0.192662	-0.0393935	6.55025	-2.97233	0.00305131	0.999306	-1.9162
acute_cd4	OLINK_AOC1	KIAA0355	OLINK_AOC1	-0.204487	-0.340468	-0.0685054	3.09659	-2.95219	0.00325507	0.999306	-1.96244
acute_cd4	OLINK_AOC1	ANXA2R	OLINK_AOC1	-0.105378	-0.175503	-0.0352533	5.74455	-2.95011	0.00327688	0.999306	-1.96721
acute_cd4	OLINK_AOC1	JMJD7-PLA2G4B	OLINK_AOC1	-0.203703	-0.340107	-0.0672996	1.73567	-2.93177	0.00347423	0.999306	-2.009
acute_cd4	OLINK_AOC1	ANKRD42	OLINK_AOC1	-0.208316	-0.349544	-0.0670874	1.83178	-2.89574	0.00389416	0.999306	-2.09041
acute_cd4	OLINK_AOC1	AC016596.1	OLINK_AOC1	0.200893	0.0640561	0.337729	1.29251	2.88218	0.00406376	0.999306	-2.12078
acute_cd4	OLINK_AOC1	LINC00565	OLINK_AOC1	0.176534	0.0552348	0.297833	0.857207	2.85713	0.00439487	0.999306	-2.17654
acute_cd4	OLINK_AOC1	PIM2	OLINK_AOC1	0.112464	0.0351025	0.189826	7.17793	2.85396	0.00443848	0.999306	-2.18356
acute_cd4	OLINK_AOC1	PRPF38A	OLINK_AOC1	-0.15297	-0.258439	-0.0475013	4.67622	-2.84735	0.00453056	0.999306	-2.19816
acute_cd4	OLINK_AOC3	GTF2H1	OLINK_AOC3	0.247645	0.12592	0.369369	4.17351	3.99402	7.14489e-05	0.202196	1.21238
acute_cd4	OLINK_AOC3	ATAD3C	OLINK_AOC3	0.348058	0.176652	0.519464	1.15758	3.98643	7.37214e-05	0.202196	1.1869
acute_cd4	OLINK_AOC3	PGLS	OLINK_AOC3	-0.165355	-0.247602	-0.0831077	6.91255	-3.94689	8.67183e-05	0.202196	1.05484
acute_cd4	OLINK_AOC3	AP1S1	OLINK_AOC3	-0.26552	-0.399462	-0.131578	4.5586	-3.89171	0.000108519	0.202196	0.872662
acute_cd4	OLINK_AOC3	TAGLN2	OLINK_AOC3	0.127103	0.0626889	0.191518	9.1581	3.87375	0.000116664	0.202196	0.813921
acute_cd4	OLINK_AOC3	SEC62	OLINK_AOC3	-0.103243	-0.156051	-0.0504348	7.52327	-3.83811	0.000134574	0.202196	0.69808
acute_cd4	OLINK_AOC3	COX6A1	OLINK_AOC3	-0.0910132	-0.137607	-0.0444194	8.80241	-3.83473	0.000136401	0.202196	0.687148
acute_cd4	OLINK_AOC3	DNAJC3	OLINK_AOC3	-0.177165	-0.269243	-0.0850867	5.66757	-3.77728	0.000171278	0.202196	0.502709
acute_cd4	OLINK_AOC3	SP140	OLINK_AOC3	0.210379	0.100891	0.319868	5.55649	3.77219	0.000174741	0.202196	0.486505
acute_cd4	OLINK_AOC3	NDUFA1	OLINK_AOC3	-0.0889861	-0.135477	-0.0424955	8.33415	-3.75764	0.000185014	0.202196	0.440282
acute_cd4	OLINK_AOC3	SOX4	OLINK_AOC3	-0.438855	-0.670423	-0.207288	1.70355	-3.72051	0.000213874	0.202196	0.323072
acute_cd4	OLINK_AOC3	MRPS24	OLINK_AOC3	-0.280489	-0.429798	-0.13118	4.92324	-3.68799	0.000242576	0.202196	0.221343
acute_cd4	OLINK_AOC3	C1QBP	OLINK_AOC3	-0.290394	-0.445747	-0.135041	7.13327	-3.66967	0.0002603	0.202196	0.16442
acute_cd4	OLINK_AOC3	DEK	OLINK_AOC3	-0.147513	-0.226919	-0.0681071	7.02855	-3.64701	0.000283908	0.202196	0.0943808
acute_cd4	OLINK_AOC3	KRTCAP2	OLINK_AOC3	-0.0960886	-0.14786	-0.0443176	8.34812	-3.64371	0.000287506	0.202196	0.0842248
acute_cd4	OLINK_AOC3	ARL5A	OLINK_AOC3	-0.212613	-0.327253	-0.0979727	6.21885	-3.64093	0.000290577	0.202196	0.0756558
acute_cd4	OLINK_AOC3	GADD45GIP1	OLINK_AOC3	-0.208307	-0.320754	-0.0958607	6.86833	-3.63678	0.000295209	0.202196	0.0629049
acute_cd4	OLINK_AOC3	PRELID1	OLINK_AOC3	-0.20689	-0.31877	-0.0950095	7.34589	-3.63032	0.000302566	0.202196	0.0430623
acute_cd4	OLINK_AOC3	UQCR11	OLINK_AOC3	-0.0889082	-0.137083	-0.040733	8.81727	-3.62307	0.00031102	0.202196	0.0208498
acute_cd4	OLINK_AOC3	SLC7A7	OLINK_AOC3	-0.32311	-0.499531	-0.146689	1.04175	-3.59549	0.000345269	0.20853	-0.0633048
acute_cd4	OLINK_AOC3	SNRPB	OLINK_AOC3	-0.101572	-0.157139	-0.046004	7.31703	-3.58847	0.000354527	0.20853	-0.0846104
acute_cd4	OLINK_AOC3	AC087645.2	OLINK_AOC3	-0.404062	-0.626282	-0.181841	2.15555	-3.56963	0.000380565	0.21339	-0.141649
acute_cd4	OLINK_AOC3	BLOC1S4	OLINK_AOC3	-0.357907	-0.555682	-0.160133	5.53664	-3.55271	0.000405453	0.21339	-0.192604
acute_cd4	OLINK_AOC3	YY1	OLINK_AOC3	-0.156819	-0.243621	-0.070017	5.99038	-3.54672	0.000414618	0.21339	-0.210578
acute_cd4	OLINK_AOC3	TXNIP	OLINK_AOC3	0.193682	0.0860003	0.301364	10.4625	3.53107	0.00043951	0.215413	-0.257442
acute_cd4	OLINK_APBB1IP	AC016831.7	OLINK_APBB1IP	0.188932	0.124158	0.253705	6.3969	5.72622	1.49294e-08	0.000184408	9.15522
acute_cd4	OLINK_APBB1IP	TRIM56	OLINK_APBB1IP	-0.328397	-0.443618	-0.213176	4.26533	-5.59533	3.10131e-08	0.000191537	8.48059
acute_cd4	OLINK_APBB1IP	ZFP36	OLINK_APBB1IP	0.250601	0.15979	0.341413	9.04213	5.41753	8.1787e-08	0.000282901	7.58702
acute_cd4	OLINK_APBB1IP	TAP2	OLINK_APBB1IP	-0.372971	-0.508656	-0.237287	3.51448	-5.39639	9.1613e-08	0.000282901	7.48258
acute_cd4	OLINK_APBB1IP	SBK1	OLINK_APBB1IP	-0.408461	-0.558378	-0.258544	2.61127	-5.34884	1.18092e-07	0.000291734	7.24894
acute_cd4	OLINK_APBB1IP	HLA-F	OLINK_APBB1IP	-0.178093	-0.244285	-0.111902	7.48619	-5.28208	1.68106e-07	0.000297766	6.92416
acute_cd4	OLINK_APBB1IP	GCSAM	OLINK_APBB1IP	-0.39955	-0.54807	-0.25103	3.64335	-5.28136	1.68747e-07	0.000297766	6.92066
acute_cd4	OLINK_APBB1IP	FKBP3	OLINK_APBB1IP	-0.217103	-0.298337	-0.13587	5.6295	-5.24673	2.0236e-07	0.000307297	6.7537
acute_cd4	OLINK_APBB1IP	SNRPD3	OLINK_APBB1IP	-0.162063	-0.222935	-0.10119	6.90888	-5.22658	2.24807e-07	0.000307297	6.65703
acute_cd4	OLINK_APBB1IP	LGALS3BP	OLINK_APBB1IP	-0.338075	-0.465535	-0.210615	5.24097	-5.20711	2.48784e-07	0.000307297	6.56393
acute_cd4	OLINK_APBB1IP	TMC8	OLINK_APBB1IP	-0.163607	-0.226052	-0.101162	6.23611	-5.14355	3.45544e-07	0.000357045	6.26224
acute_cd4	OLINK_APBB1IP	STK11	OLINK_APBB1IP	-0.354516	-0.490141	-0.218892	2.95045	-5.13164	3.67348e-07	0.000357045	6.20608
acute_cd4	OLINK_APBB1IP	LRRC58	OLINK_APBB1IP	-0.296404	-0.410473	-0.182334	3.99796	-5.10121	4.29251e-07	0.000357045	6.06318
acute_cd4	OLINK_APBB1IP	GLG1	OLINK_APBB1IP	-0.163368	-0.226252	-0.100483	6.37211	-5.10013	4.31621e-07	0.000357045	6.05812
acute_cd4	OLINK_APBB1IP	C19orf66	OLINK_APBB1IP	-0.222252	-0.307941	-0.136563	6.75022	-5.09192	4.50076e-07	0.000357045	6.01971
acute_cd4	OLINK_APBB1IP	STAT1	OLINK_APBB1IP	-0.373245	-0.517474	-0.229016	6.76692	-5.08043	4.77195e-07	0.000357045	5.96604
acute_cd4	OLINK_APBB1IP	PBX2	OLINK_APBB1IP	-0.333585	-0.462901	-0.204269	3.38608	-5.06423	5.1811e-07	0.000357045	5.8906
acute_cd4	OLINK_APBB1IP	C6orf48	OLINK_APBB1IP	-0.202511	-0.281028	-0.123994	5.89398	-5.0634	5.20305e-07	0.000357045	5.88672
acute_cd4	OLINK_APBB1IP	IL2RG	OLINK_APBB1IP	-0.228038	-0.316982	-0.139094	5.89456	-5.03324	6.06072e-07	0.000380625	5.74682
acute_cd4	OLINK_APBB1IP	BTN3A3	OLINK_APBB1IP	-0.271027	-0.376809	-0.165246	4.94209	-5.02992	6.16297e-07	0.000380625	5.73149
acute_cd4	OLINK_APBB1IP	CASP8AP2	OLINK_APBB1IP	-0.275224	-0.382912	-0.167537	4.85441	-5.01744	6.56304e-07	0.000381979	5.67384
acute_cd4	OLINK_APBB1IP	STAT2	OLINK_APBB1IP	-0.34537	-0.480696	-0.210044	4.42771	-5.01028	6.80338e-07	0.000381979	5.64088
acute_cd4	OLINK_APBB1IP	ZNF485	OLINK_APBB1IP	-0.324061	-0.451767	-0.196356	1.32451	-4.98169	7.85211e-07	0.000421693	5.50952
acute_cd4	OLINK_APBB1IP	ATP5PD	OLINK_APBB1IP	-0.133846	-0.186832	-0.0808606	7.80218	-4.95914	8.7875e-07	0.000452263	5.40643
acute_cd4	OLINK_APBB1IP	TAF1C	OLINK_APBB1IP	-0.33511	-0.468447	-0.201772	2.60382	-4.93394	9.95958e-07	0.00048014	5.29178
acute_cd4	OLINK_APEX1	ZFP36	OLINK_APEX1	0.199138	0.149914	0.248363	9.04213	7.94207	7.38857e-15	9.12636e-11	22.8812
acute_cd4	OLINK_APEX1	AC016831.7	OLINK_APEX1	0.132242	0.0967459	0.167737	6.3969	7.31396	6.7537e-13	4.17109e-09	18.6148
acute_cd4	OLINK_APEX1	EIF1	OLINK_APEX1	0.0993158	0.0717203	0.126911	11.0404	7.06544	3.70128e-12	1.52394e-08	17.01
acute_cd4	OLINK_APEX1	SBDS	OLINK_APEX1	0.160571	0.114951	0.206191	7.06295	6.90989	1.04685e-11	3.23266e-08	16.0301
acute_cd4	OLINK_APEX1	ARIH2	OLINK_APEX1	0.0853256	0.0593834	0.111268	6.46456	6.45702	1.93234e-10	4.77365e-07	13.2864
acute_cd4	OLINK_APEX1	TMC8	OLINK_APEX1	-0.111341	-0.145721	-0.0769618	6.23611	-6.35793	3.576e-10	7.36179e-07	12.7081
acute_cd4	OLINK_APEX1	G3BP2	OLINK_APEX1	0.112413	0.0763726	0.148454	7.21597	6.12325	1.48731e-09	2.62446e-06	11.3703
acute_cd4	OLINK_APEX1	TSPAN5	OLINK_APEX1	-0.235002	-0.311029	-0.158976	3.6258	-6.06828	2.06315e-09	3.18551e-06	11.0635
acute_cd4	OLINK_APEX1	MAT2B	OLINK_APEX1	-0.138584	-0.183597	-0.0935703	6.89778	-6.04408	2.38085e-09	3.26759e-06	10.9292
acute_cd4	OLINK_APEX1	CCNH	OLINK_APEX1	0.13931	0.0936307	0.184989	6.35812	5.98718	3.32796e-09	3.71016e-06	10.6154
acute_cd4	OLINK_APEX1	DDX21	OLINK_APEX1	0.105147	0.0706413	0.139653	7.07502	5.98225	3.42547e-09	3.71016e-06	10.5883
acute_cd4	OLINK_APEX1	BCAS2	OLINK_APEX1	0.0999924	0.0671304	0.132854	6.31771	5.97355	3.60443e-09	3.71016e-06	10.5406
acute_cd4	OLINK_APEX1	SNRPD3	OLINK_APEX1	-0.10209	-0.135758	-0.0684213	6.90888	-5.95276	4.06993e-09	3.86706e-06	10.4269
acute_cd4	OLINK_APEX1	IL2RG	OLINK_APEX1	-0.147588	-0.19651	-0.0986665	5.89456	-5.92256	4.852e-09	4.28085e-06	10.2622
acute_cd4	OLINK_APEX1	RBM39	OLINK_APEX1	0.0762279	0.0508528	0.101603	8.10961	5.89744	5.61246e-09	4.62167e-06	10.1259
acute_cd4	OLINK_APEX1	DDIT3	OLINK_APEX1	0.204406	0.134427	0.274385	4.51825	5.73435	1.42595e-08	1.09888e-05	9.25353
acute_cd4	OLINK_APEX1	PTP4A1	OLINK_APEX1	0.129653	0.085182	0.174124	5.78827	5.72352	1.51586e-08	1.09888e-05	9.19636
acute_cd4	OLINK_APEX1	PEX11B	OLINK_APEX1	-0.164815	-0.221443	-0.108187	4.41432	-5.71378	1.60134e-08	1.09888e-05	9.14508
acute_cd4	OLINK_APEX1	KRR1	OLINK_APEX1	0.0762218	0.0498507	0.102593	6.03838	5.67426	1.99909e-08	1.29962e-05	8.93773
acute_cd4	OLINK_APEX1	NR4A3	OLINK_APEX1	0.263281	0.171895	0.354667	1.34959	5.65589	2.21533e-08	1.36819e-05	8.84176
acute_cd4	OLINK_APEX1	HEXDC	OLINK_APEX1	-0.16063	-0.21706	-0.104199	4.32856	-5.5882	3.22603e-08	1.85565e-05	8.49071
acute_cd4	OLINK_APEX1	CYCS	OLINK_APEX1	0.0828751	0.0537376	0.112013	7.14333	5.58381	3.30508e-08	1.85565e-05	8.4681
acute_cd4	OLINK_APEX1	BRK1	OLINK_APEX1	-0.0960472	-0.130037	-0.0620578	7.63802	-5.54754	4.03539e-08	2.14282e-05	8.28173
acute_cd4	OLINK_APEX1	PIN4	OLINK_APEX1	-0.125678	-0.170199	-0.0811571	5.62141	-5.54185	4.16351e-08	2.14282e-05	8.25256
acute_cd4	OLINK_APEX1	PSMB8-AS1	OLINK_APEX1	-0.122865	-0.166485	-0.0792457	6.00341	-5.52974	4.44897e-08	2.19815e-05	8.19067
acute_cd4	OLINK_APLP1	IRF7	OLINK_APLP1	0.889793	0.715434	1.06415	6.17432	10.0185	3.06004e-22	3.77976e-18	39.5901
acute_cd4	OLINK_APLP1	BST2	OLINK_APLP1	0.52798	0.421225	0.634734	7.4713	9.70936	4.65472e-21	2.87476e-17	36.95
acute_cd4	OLINK_APLP1	IFIT1	OLINK_APLP1	1.36353	1.0796	1.64747	3.18233	9.42765	5.25772e-20	2.16478e-16	34.5997
acute_cd4	OLINK_APLP1	ISG20	OLINK_APLP1	0.371791	0.292628	0.450954	8.5143	9.22008	3.02944e-19	9.35492e-16	32.9026
acute_cd4	OLINK_APLP1	PARP10	OLINK_APLP1	0.567651	0.445267	0.690035	5.35655	9.10576	7.84681e-19	1.91068e-15	31.9807
acute_cd4	OLINK_APLP1	OAS1	OLINK_APLP1	0.998471	0.782723	1.21422	5.03781	9.08548	9.28113e-19	1.91068e-15	31.8181
acute_cd4	OLINK_APLP1	RSAD2	OLINK_APLP1	1.19524	0.935989	1.45449	3.2744	9.05089	1.23494e-18	1.9742e-15	31.5414
acute_cd4	OLINK_APLP1	IFI35	OLINK_APLP1	0.602255	0.471563	0.732948	5.6461	9.04668	1.27863e-18	1.9742e-15	31.5077
acute_cd4	OLINK_APLP1	PARP9	OLINK_APLP1	0.67151	0.525024	0.817995	5.48622	8.99948	1.88517e-18	2.58729e-15	31.1318
acute_cd4	OLINK_APLP1	ISG15	OLINK_APLP1	0.806175	0.627723	0.984626	7.61733	8.86887	5.47503e-18	6.76276e-15	30.0994
acute_cd4	OLINK_APLP1	EIF2AK2	OLINK_APLP1	0.629978	0.489572	0.770383	6.50797	8.80847	8.92746e-18	1.00247e-14	29.6261
acute_cd4	OLINK_APLP1	LY6E	OLINK_APLP1	0.434017	0.336907	0.531127	9.37884	8.77407	1.17792e-17	1.21247e-14	29.3578
acute_cd4	OLINK_APLP1	SP110	OLINK_APLP1	0.355451	0.275191	0.435711	7.02396	8.69442	2.23117e-17	2.11996e-14	28.7395
acute_cd4	OLINK_APLP1	SP100	OLINK_APLP1	0.37939	0.293559	0.46522	7.51455	8.67766	2.55059e-17	2.25035e-14	28.61
acute_cd4	OLINK_APLP1	XAF1	OLINK_APLP1	0.84161	0.650686	1.03253	6.6761	8.65386	3.08334e-17	2.53903e-14	28.4265
acute_cd4	OLINK_APLP1	IFITM1	OLINK_APLP1	0.304913	0.235372	0.374454	11.7056	8.60783	4.44447e-17	3.43113e-14	28.0727
acute_cd4	OLINK_APLP1	CMPK2	OLINK_APLP1	1.02663	0.791001	1.26226	3.38448	8.55355	6.8271e-17	4.96049e-14	27.6574
acute_cd4	OLINK_APLP1	SAMD9L	OLINK_APLP1	0.700618	0.538731	0.862504	5.11472	8.4963	1.07102e-16	7.34956e-14	27.2218
acute_cd4	OLINK_APLP1	DDX58	OLINK_APLP1	0.685651	0.526869	0.844433	4.17013	8.47736	1.24243e-16	8.07711e-14	27.0782
acute_cd4	OLINK_APLP1	PLSCR1	OLINK_APLP1	0.663309	0.507901	0.818716	5.25401	8.37922	2.67021e-16	1.64912e-13	26.3383
acute_cd4	OLINK_APLP1	MX2	OLINK_APLP1	0.678056	0.518292	0.83782	5.58777	8.33192	3.85089e-16	2.26506e-13	25.9843
acute_cd4	OLINK_APLP1	SHISA5	OLINK_APLP1	0.315797	0.240969	0.390624	7.56247	8.28525	5.51771e-16	3.09794e-13	25.6366
acute_cd4	OLINK_APLP1	MX1	OLINK_APLP1	0.81397	0.619967	1.00797	6.24266	8.23679	8.00232e-16	4.2976e-13	25.2772
acute_cd4	OLINK_APLP1	IFI44L	OLINK_APLP1	1.1294	0.859084	1.39972	6.01468	8.2023	1.04151e-15	5.36031e-13	25.0225
acute_cd4	OLINK_APLP1	IFIT3	OLINK_APLP1	1.15333	0.872304	1.43435	4.28683	8.05693	3.13131e-15	1.54712e-12	23.9589
acute_cd4	OLINK_APOH	CRIP1	OLINK_APOH	0.24282	0.144052	0.341589	7.78195	4.8264	1.68913e-06	0.0121389	4.60188
acute_cd4	OLINK_APOH	C11orf58	OLINK_APOH	-0.171045	-0.242038	-0.100053	7.69459	-4.72998	2.68921e-06	0.0121389	4.19825
acute_cd4	OLINK_APOH	DDX24	OLINK_APOH	-0.228712	-0.324027	-0.133397	8.07985	-4.71071	2.94825e-06	0.0121389	4.11849
acute_cd4	OLINK_APOH	RPS19	OLINK_APOH	0.167595	0.095721	0.239468	12.6717	4.57772	5.5125e-06	0.0170226	3.57638
acute_cd4	OLINK_APOH	HINT1	OLINK_APOH	0.162975	0.090331	0.235619	9.85763	4.40434	1.2176e-05	0.0265072	2.8916
acute_cd4	OLINK_APOH	FUS	OLINK_APOH	-0.207236	-0.300269	-0.114204	7.57245	-4.37309	1.40059e-05	0.0265072	2.77083
acute_cd4	OLINK_APOH	IFI16	OLINK_APOH	-0.462497	-0.671267	-0.253728	6.57841	-4.34912	1.55849e-05	0.0265072	2.67873
acute_cd4	OLINK_APOH	SP100	OLINK_APOH	-0.406785	-0.593355	-0.220216	7.51455	-4.28039	2.111e-05	0.0265072	2.41733
acute_cd4	OLINK_APOH	IFI6	OLINK_APOH	-0.840455	-1.23008	-0.450831	7.53866	-4.23475	2.57626e-05	0.0265072	2.24594
acute_cd4	OLINK_APOH	SRRM1	OLINK_APOH	-0.180877	-0.264799	-0.0969541	7.92824	-4.23119	2.61644e-05	0.0265072	2.23263
acute_cd4	OLINK_APOH	ADAR	OLINK_APOH	-0.391599	-0.573457	-0.20974	6.91988	-4.22734	2.66051e-05	0.0265072	2.21827
acute_cd4	OLINK_APOH	HERC6	OLINK_APOH	-0.814541	-1.19373	-0.435355	3.81234	-4.21716	2.78049e-05	0.0265072	2.18034
acute_cd4	OLINK_APOH	ZBTB20	OLINK_APOH	-0.353182	-0.517625	-0.188738	5.57252	-4.21639	2.78978e-05	0.0265072	2.17747
acute_cd4	OLINK_APOH	RPS7	OLINK_APOH	0.127724	0.0676946	0.187753	11.9428	4.17704	3.30548e-05	0.0287585	2.03169
acute_cd4	OLINK_APOH	SEC62	OLINK_APOH	-0.182627	-0.268724	-0.0965292	7.52327	-4.16421	3.49237e-05	0.0287585	1.98445
acute_cd4	OLINK_APOH	C12orf65	OLINK_APOH	-0.419358	-0.618255	-0.220461	5.08569	-4.1392	3.88605e-05	0.0300003	1.89274
acute_cd4	OLINK_APOH	EIF2AK2	OLINK_APOH	-0.629614	-0.935068	-0.324161	6.50797	-4.04658	5.74353e-05	0.0398819	1.55771
acute_cd4	OLINK_APOH	TAF1D	OLINK_APOH	-0.206117	-0.306183	-0.106051	7.21302	-4.04375	5.81181e-05	0.0398819	1.54759
acute_cd4	OLINK_APOH	ISG20	OLINK_APOH	-0.353529	-0.526578	-0.18048	8.5143	-4.01065	6.66989e-05	0.0420466	1.42966
acute_cd4	OLINK_APOH	LDLR	OLINK_APOH	0.642267	0.326607	0.957928	2.88284	3.99443	7.13289e-05	0.0420466	1.37223
acute_cd4	OLINK_APOH	AIF1	OLINK_APOH	-0.656841	-0.979707	-0.333975	5.03426	-3.9939	7.14847e-05	0.0420466	1.37036
acute_cd4	OLINK_APOH	SERINC1	OLINK_APOH	-0.268476	-0.402791	-0.134161	6.27267	-3.9241	9.51635e-05	0.0530794	1.12576
acute_cd4	OLINK_APOH	KPNB1	OLINK_APOH	-0.231438	-0.347499	-0.115377	6.43874	-3.91478	9.88364e-05	0.0530794	1.09341
acute_cd4	OLINK_APOH	RSAD2	OLINK_APOH	-1.12458	-1.6908	-0.55837	3.2744	-3.89916	0.000105299	0.0541938	1.03933
acute_cd4	OLINK_APOH	IFI44L	OLINK_APOH	-1.15915	-1.74527	-0.573026	6.01468	-3.88248	0.000112633	0.0556496	0.981866
acute_cd4	OLINK_APOM	HSH2D	OLINK_APOM	0.328968	0.189489	0.468446	4.74904	4.63026	4.31308e-06	0.0231511	3.45219
acute_cd4	OLINK_APOM	LDHA	OLINK_APOM	-0.112262	-0.160026	-0.0644983	8.51264	-4.61415	4.65122e-06	0.0231511	3.39066
acute_cd4	OLINK_APOM	BATF	OLINK_APOM	-0.227898	-0.325724	-0.130072	5.93291	-4.57345	5.62284e-06	0.0231511	3.23607
acute_cd4	OLINK_APOM	SERF2	OLINK_APOM	-0.0655779	-0.0955905	-0.0355652	10.4981	-4.28955	2.02778e-05	0.0626177	2.19351
acute_cd4	OLINK_APOM	LIMS2	OLINK_APOM	-0.387177	-0.576842	-0.197512	3.43864	-4.00756	6.7556e-05	0.166353	1.22052
acute_cd4	OLINK_APOM	DHX58	OLINK_APOM	0.344337	0.173809	0.514864	3.35776	3.96413	8.08063e-05	0.166353	1.07622
acute_cd4	OLINK_APOM	AC087645.2	OLINK_APOM	-0.359738	-0.542658	-0.176818	2.15555	-3.86086	0.000122866	0.182769	0.739196
acute_cd4	OLINK_APOM	SOCS3	OLINK_APOM	-0.323168	-0.488333	-0.158003	6.84922	-3.84121	0.000132919	0.182769	0.676041
acute_cd4	OLINK_APOM	NUTF2	OLINK_APOM	-0.0948561	-0.143613	-0.0460996	6.76667	-3.81937	0.000145007	0.182769	0.606177
acute_cd4	OLINK_APOM	CLEC2D	OLINK_APOM	0.182663	0.0879857	0.277341	6.74509	3.78759	0.000164457	0.182769	0.505221
acute_cd4	OLINK_APOM	B4GALT1	OLINK_APOM	0.235851	0.113515	0.358188	4.88308	3.78477	0.000166295	0.182769	0.49631
acute_cd4	OLINK_APOM	PURB	OLINK_APOM	0.276352	0.132343	0.420361	2.69901	3.76731	0.000178131	0.182769	0.441203
acute_cd4	OLINK_APOM	WSB1	OLINK_APOM	0.127136	0.0605381	0.193735	6.44627	3.7477	0.000192357	0.182769	0.379652
acute_cd4	OLINK_APOM	LRRN3	OLINK_APOM	0.376799	0.176423	0.577174	1.7177	3.69168	0.000239142	0.210991	0.205432
acute_cd4	OLINK_APOM	JPT1	OLINK_APOM	-0.126854	-0.196584	-0.0571233	6.73837	-3.57141	0.000378031	0.278856	-0.160092
acute_cd4	OLINK_APOM	VCPIP1	OLINK_APOM	0.184928	0.0828514	0.287004	4.5352	3.5566	0.000399591	0.278856	-0.204275
acute_cd4	OLINK_APOM	C17orf97	OLINK_APOM	0.208377	0.0928499	0.323905	0.509199	3.54099	0.000423584	0.278856	-0.250702
acute_cd4	OLINK_APOM	NPHP3	OLINK_APOM	0.272892	0.121248	0.424537	2.14142	3.53283	0.000436636	0.278856	-0.274856
acute_cd4	OLINK_APOM	ALG5	OLINK_APOM	-0.135758	-0.211831	-0.0596852	5.13645	-3.50344	0.000486883	0.278856	-0.361497
acute_cd4	OLINK_APOM	TIFA	OLINK_APOM	-0.253121	-0.395458	-0.110785	4.42147	-3.49117	0.000509423	0.278856	-0.397469
acute_cd4	OLINK_APOM	ATG2A	OLINK_APOM	0.234555	0.102511	0.366598	4.7123	3.48727	0.000516789	0.278856	-0.408876
acute_cd4	OLINK_APOM	IFI44	OLINK_APOM	0.301951	0.13038	0.473521	5.15826	3.45503	0.000581583	0.278856	-0.502685
acute_cd4	OLINK_APOM	RGS16	OLINK_APOM	-0.388922	-0.611209	-0.166635	3.08079	-3.43485	0.00062593	0.278856	-0.560995
acute_cd4	OLINK_APOM	JAK3	OLINK_APOM	-0.152307	-0.239373	-0.0652401	6.09585	-3.4342	0.000627393	0.278856	-0.562846
acute_cd4	OLINK_APOM	TENT5A	OLINK_APOM	0.28565	0.122323	0.448976	3.07498	3.43349	0.000629025	0.278856	-0.564907
acute_cd4	OLINK_APP	RSAD2	OLINK_APP	-1.25139	-1.47753	-1.02525	3.2744	-10.8635	1.30818e-25	9.76857e-22	47.236
acute_cd4	OLINK_APP	IFITM1	OLINK_APP	-0.332366	-0.392541	-0.272192	11.7056	-10.8434	1.5817e-25	9.76857e-22	47.0508
acute_cd4	OLINK_APP	IFI44L	OLINK_APP	-1.2761	-1.50852	-1.04368	6.01468	-10.7787	2.90756e-25	1.19714e-21	46.4569
acute_cd4	OLINK_APP	IFI6	OLINK_APP	-0.852462	-1.00826	-0.696666	7.53866	-10.7418	4.11041e-25	1.2693e-21	46.1192
acute_cd4	OLINK_APP	MX2	OLINK_APP	-0.750331	-0.887787	-0.612875	5.58777	-10.7164	5.21629e-25	1.28863e-21	45.8868
acute_cd4	OLINK_APP	LY6E	OLINK_APP	-0.453721	-0.538783	-0.368659	9.37884	-10.4716	5.05701e-24	1.04107e-20	43.6715
acute_cd4	OLINK_APP	ISG15	OLINK_APP	-0.82444	-0.980046	-0.668834	7.61733	-10.4014	9.62928e-24	1.69915e-20	43.0436
acute_cd4	OLINK_APP	BST2	OLINK_APP	-0.494504	-0.587977	-0.401031	7.4713	-10.3859	1.10999e-23	1.71382e-20	42.905
acute_cd4	OLINK_APP	OAS1	OLINK_APP	-0.987558	-1.17601	-0.799108	5.03781	-10.2878	2.71261e-23	3.7229e-20	42.0339
acute_cd4	OLINK_APP	PHF11	OLINK_APP	-0.378161	-0.451494	-0.304828	6.66122	-10.1237	1.19486e-22	1.4759e-19	40.5886
acute_cd4	OLINK_APP	PDE4B	OLINK_APP	0.497478	0.400768	0.594187	6.14986	10.0987	1.49494e-22	1.67869e-19	40.3702
acute_cd4	OLINK_APP	XAF1	OLINK_APP	-0.85455	-1.02133	-0.68777	6.6761	-10.0589	2.13306e-22	2.19563e-19	40.0238
acute_cd4	OLINK_APP	PLSCR1	OLINK_APP	-0.688673	-0.823895	-0.553452	5.25401	-9.9983	3.66264e-22	3.48007e-19	39.497
acute_cd4	OLINK_APP	IRF7	OLINK_APP	-0.787662	-0.942603	-0.632721	6.17432	-9.98002	4.30889e-22	3.80167e-19	39.3386
acute_cd4	OLINK_APP	TRIM22	OLINK_APP	-0.477881	-0.572938	-0.382824	7.12212	-9.86944	1.14605e-21	9.43736e-19	38.3855
acute_cd4	OLINK_APP	CMPK2	OLINK_APP	-1.03615	-1.24261	-0.829693	3.38448	-9.85255	1.32973e-21	1.02655e-18	38.2407
acute_cd4	OLINK_APP	MX1	OLINK_APP	-0.846048	-1.01477	-0.677322	6.24266	-9.84399	1.4337e-21	1.03298e-18	38.1673
acute_cd4	OLINK_APP	EIF2AK2	OLINK_APP	-0.619904	-0.7436	-0.496208	6.50797	-9.83845	1.50532e-21	1.03298e-18	38.1198
acute_cd4	OLINK_APP	IFI35	OLINK_APP	-0.573293	-0.687783	-0.458803	5.6461	-9.83033	1.61663e-21	1.05098e-18	38.0503
acute_cd4	OLINK_APP	RGS16	OLINK_APP	0.887445	0.708884	1.06601	3.08079	9.75696	3.07394e-21	1.89847e-18	37.4243
acute_cd4	OLINK_APP	ISG20	OLINK_APP	-0.34416	-0.414012	-0.274308	8.5143	-9.67255	6.40928e-21	3.76988e-18	36.7086
acute_cd4	OLINK_APP	IFI16	OLINK_APP	-0.411761	-0.49577	-0.327752	6.57841	-9.62226	9.90715e-21	5.56241e-18	36.2845
acute_cd4	OLINK_APP	RPL3	OLINK_APP	0.224251	0.178181	0.270321	11.8372	9.55594	1.75483e-20	9.42419e-18	35.7278
acute_cd4	OLINK_APP	BHLHE40	OLINK_APP	0.456383	0.362573	0.550194	5.907	9.55074	1.83497e-20	9.44398e-18	35.6843
acute_cd4	OLINK_APP	IFI44	OLINK_APP	-0.659792	-0.798277	-0.521306	5.15826	-9.35324	9.8844e-20	4.88368e-17	34.0449
acute_cd4	OLINK_APRT	NR4A2	OLINK_APRT	0.245541	0.144069	0.347014	4.51805	4.75046	2.438e-06	0.0267969	4.42953
acute_cd4	OLINK_APRT	PPP1R15A	OLINK_APRT	0.168234	0.0968852	0.239583	6.36145	4.62899	4.33888e-06	0.0267969	3.91332
acute_cd4	OLINK_APRT	FOS	OLINK_APRT	0.227578	0.128714	0.326443	7.81786	4.51906	7.22884e-06	0.0297636	3.45701
acute_cd4	OLINK_APRT	ZFP36	OLINK_APRT	0.105563	0.0569394	0.154186	9.04213	4.26212	2.28673e-05	0.0706144	2.43083
acute_cd4	OLINK_APRT	DNAJB1	OLINK_APRT	0.0856194	0.0451568	0.126082	7.72274	4.15411	3.64657e-05	0.0900849	2.01647
acute_cd4	OLINK_APRT	TENT5C	OLINK_APRT	0.129231	0.0669726	0.19149	5.86517	4.075	5.09886e-05	0.104968	1.7194
acute_cd4	OLINK_APRT	PDE4B	OLINK_APRT	0.118978	0.0603499	0.177605	6.14986	3.98402	7.44586e-05	0.108219	1.3845
acute_cd4	OLINK_APRT	CXCR5	OLINK_APRT	0.149852	0.0754437	0.224261	1.15908	3.95365	8.43512e-05	0.108219	1.27433
acute_cd4	OLINK_APRT	NR4A3	OLINK_APRT	0.17772	0.0892833	0.266157	1.34959	3.94514	8.73398e-05	0.108219	1.24359
acute_cd4	OLINK_APRT	TLR4	OLINK_APRT	-0.129311	-0.194	-0.0646213	0.71296	-3.92428	9.50952e-05	0.108219	1.16852
acute_cd4	OLINK_APRT	YPEL5	OLINK_APRT	0.0753198	0.0376085	0.113031	6.71057	3.92099	9.63742e-05	0.108219	1.15673
acute_cd4	OLINK_APRT	ARL4C	OLINK_APRT	0.0558595	0.0275924	0.0841267	7.79325	3.87948	0.000114004	0.112558	1.00861
acute_cd4	OLINK_APRT	EIF1	OLINK_APRT	0.0533927	0.0263073	0.0804781	11.0404	3.86995	0.000118463	0.112558	0.974801
acute_cd4	OLINK_APRT	ICOS	OLINK_APRT	0.13009	0.0629153	0.197266	5.21651	3.80185	0.000155441	0.135906	0.735669
acute_cd4	OLINK_APRT	SLC2A3	OLINK_APRT	0.0752698	0.0360945	0.114445	7.39443	3.77196	0.0001749	0.135906	0.631987
acute_cd4	OLINK_APRT	BHLHE40	OLINK_APRT	0.109566	0.0525159	0.166617	5.907	3.7703	0.000176045	0.135906	0.626254
acute_cd4	OLINK_APRT	RPP25	OLINK_APRT	-0.138883	-0.212163	-0.0656031	1.26469	-3.72068	0.00021373	0.155294	0.45593
acute_cd4	OLINK_APRT	NAGPA	OLINK_APRT	-0.119843	-0.183492	-0.0561942	4.2561	-3.69642	0.000234803	0.156229	0.373447
acute_cd4	OLINK_APRT	UBAC2-AS1	OLINK_APRT	-0.135851	-0.208326	-0.0633761	1.86602	-3.67988	0.000250271	0.156229	0.317524
acute_cd4	OLINK_APRT	LUC7L3	OLINK_APRT	-0.058125	-0.0891779	-0.0270721	6.76913	-3.67468	0.000255335	0.156229	0.299969
acute_cd4	OLINK_APRT	CSRNP1	OLINK_APRT	0.146104	0.0678303	0.224379	4.86843	3.66441	0.00026561	0.156229	0.265402
acute_cd4	OLINK_APRT	CD109	OLINK_APRT	0.107083	0.0483058	0.16586	0.693879	3.5766	0.000370731	0.208149	-0.0263123
acute_cd4	OLINK_APRT	GPANK1	OLINK_APRT	-0.105893	-0.164828	-0.046957	4.04839	-3.52734	0.000445649	0.236087	-0.186982
acute_cd4	OLINK_APRT	SENP6	OLINK_APRT	-0.0756351	-0.117824	-0.0334465	5.60258	-3.51955	0.000458719	0.236087	-0.212191
acute_cd4	OLINK_APRT	DHODH	OLINK_APRT	-0.131864	-0.206484	-0.0572436	2.2895	-3.46919	0.000552236	0.272849	-0.373849
acute_cd4	OLINK_AREG	NOG	OLINK_AREG	-0.262539	-0.334444	-0.190634	0.818059	-7.16789	1.84655e-12	1.08979e-08	17.6753
acute_cd4	OLINK_AREG	IFI6	OLINK_AREG	-0.37258	-0.475225	-0.269936	7.53866	-7.12596	2.45707e-12	1.08979e-08	17.4056
acute_cd4	OLINK_AREG	PRDM1	OLINK_AREG	0.204144	0.147816	0.260471	6.71428	7.115	2.64684e-12	1.08979e-08	17.3354
acute_cd4	OLINK_AREG	C19orf66	OLINK_AREG	-0.173925	-0.222927	-0.124923	6.75022	-6.96798	7.11657e-12	2.1976e-08	16.4022
acute_cd4	OLINK_AREG	ISG15	OLINK_AREG	-0.354964	-0.456917	-0.253011	7.61733	-6.83506	1.71438e-11	4.23521e-08	15.5732
acute_cd4	OLINK_AREG	OAS3	OLINK_AREG	-0.356499	-0.464035	-0.248963	4.33301	-6.50825	1.40124e-10	2.88468e-07	13.5946
acute_cd4	OLINK_AREG	HSH2D	OLINK_AREG	-0.242231	-0.31588	-0.168582	4.74904	-6.45685	1.93439e-10	3.41337e-07	13.2912
acute_cd4	OLINK_AREG	C6orf48	OLINK_AREG	-0.14734	-0.192617	-0.102063	5.89398	-6.38853	2.95962e-10	4.56965e-07	12.8913
acute_cd4	OLINK_AREG	IFIT3	OLINK_AREG	-0.519237	-0.67942	-0.359054	4.28683	-6.36367	3.4515e-10	4.73699e-07	12.7467
acute_cd4	OLINK_AREG	MX1	OLINK_AREG	-0.357979	-0.469234	-0.246724	6.24266	-6.3168	4.60601e-10	5.68934e-07	12.4755
acute_cd4	OLINK_AREG	STAT1	OLINK_AREG	-0.266865	-0.350485	-0.183245	6.76692	-6.2653	6.31118e-10	7.08689e-07	12.1795
acute_cd4	OLINK_AREG	MX2	OLINK_AREG	-0.291119	-0.382564	-0.199674	5.58777	-6.24985	6.93363e-10	7.13702e-07	12.0911
acute_cd4	OLINK_AREG	USP18	OLINK_AREG	-0.40062	-0.526989	-0.274251	3.44896	-6.22373	8.12475e-10	7.71976e-07	11.9422
acute_cd4	OLINK_AREG	SAMD9	OLINK_AREG	-0.263888	-0.347998	-0.179778	5.48766	-6.1593	1.19844e-09	1.05736e-06	11.5772
acute_cd4	OLINK_AREG	LAMP3	OLINK_AREG	-0.370193	-0.490819	-0.249568	1.63694	-6.02488	2.66659e-09	1.99295e-06	10.8267
acute_cd4	OLINK_AREG	DHX58	OLINK_AREG	-0.275224	-0.364926	-0.185522	3.35776	-6.02342	2.68954e-09	1.99295e-06	10.8187
acute_cd4	OLINK_AREG	DRAP1	OLINK_AREG	-0.104077	-0.138032	-0.0701217	7.83801	-6.01741	2.78656e-09	1.99295e-06	10.7854
acute_cd4	OLINK_AREG	AC013264.1	OLINK_AREG	-0.268863	-0.356682	-0.181044	4.14762	-6.01038	2.90423e-09	1.99295e-06	10.7466
acute_cd4	OLINK_AREG	IFIT5	OLINK_AREG	-0.200172	-0.266435	-0.133908	4.38883	-5.93045	4.63454e-09	2.90558e-06	10.3085
acute_cd4	OLINK_AREG	STAT2	OLINK_AREG	-0.238116	-0.316974	-0.159257	4.42771	-5.92787	4.70463e-09	2.90558e-06	10.2944
acute_cd4	OLINK_AREG	PPIG	OLINK_AREG	-0.0939555	-0.125205	-0.0627063	6.96285	-5.90258	5.44807e-09	3.20451e-06	10.1569
acute_cd4	OLINK_AREG	ADAR	OLINK_AREG	-0.144199	-0.192618	-0.0957796	6.91988	-5.84661	7.52355e-09	4.22413e-06	9.85451
acute_cd4	OLINK_AREG	AC116407.2	OLINK_AREG	-0.254242	-0.340088	-0.168396	3.9202	-5.81413	9.06226e-09	4.86683e-06	9.68024
acute_cd4	OLINK_AREG	TRIM21	OLINK_AREG	-0.218943	-0.293333	-0.144553	4.21434	-5.77801	1.11343e-08	5.73044e-06	9.48746
acute_cd4	OLINK_AREG	LY6E	OLINK_AREG	-0.163811	-0.219867	-0.107755	9.37884	-5.73693	1.40532e-08	6.59076e-06	9.26956
acute_cd4	OLINK_ARG1	NR4A3	OLINK_ARG1	0.344516	0.247971	0.44106	1.34959	7.00552	5.53742e-12	6.83982e-08	16.0125
acute_cd4	OLINK_ARG1	CYCS	OLINK_ARG1	0.0944171	0.063202	0.125632	7.14333	5.93806	4.43388e-09	2.73836e-05	10.0034
acute_cd4	OLINK_ARG1	ZFP36	OLINK_ARG1	0.159543	0.105546	0.213539	9.04213	5.80054	9.79334e-09	4.03225e-05	9.29381
acute_cd4	OLINK_ARG1	KPNA2	OLINK_ARG1	0.21852	0.142971	0.294069	4.01599	5.67834	1.95395e-08	6.0338e-05	8.67589
acute_cd4	OLINK_ARG1	NR4A2	OLINK_ARG1	0.316097	0.203376	0.428818	4.51805	5.50522	5.08689e-08	0.000125666	7.82099
acute_cd4	OLINK_ARG1	SRGN	OLINK_ARG1	0.0992518	0.0619041	0.1366	8.97914	5.21715	2.36136e-07	0.000486125	6.45234
acute_cd4	OLINK_ARG1	CSRNP1	OLINK_ARG1	0.222424	0.134907	0.309942	4.86843	4.98936	7.55626e-07	0.00133336	5.41823
acute_cd4	OLINK_ARG1	DDIT4	OLINK_ARG1	0.122162	0.0738292	0.170494	8.15899	4.96197	8.6644e-07	0.00133778	5.29676
acute_cd4	OLINK_ARG1	FAM177A1	OLINK_ARG1	0.102107	0.0595121	0.144701	6.32519	4.70607	3.01421e-06	0.00413683	4.19214
acute_cd4	OLINK_ARG1	AREG	OLINK_ARG1	0.246514	0.141909	0.351119	5.42962	4.62646	4.3907e-06	0.00542339	3.85967
acute_cd4	OLINK_ARG1	TUBB4B	OLINK_ARG1	0.117255	0.067168	0.167342	5.55508	4.59585	5.0662e-06	0.00568888	3.73329
acute_cd4	OLINK_ARG1	CDKN1A	OLINK_ARG1	0.246799	0.140312	0.353286	2.70668	4.54994	6.26991e-06	0.0064277	3.54515
acute_cd4	OLINK_ARG1	CMC2	OLINK_ARG1	0.0830228	0.0468733	0.119172	5.89233	4.50873	7.57985e-06	0.0064277	3.37781
acute_cd4	OLINK_ARG1	SERTAD1	OLINK_ARG1	0.211418	0.119285	0.30355	3.92689	4.50492	7.71344e-06	0.0064277	3.36241
acute_cd4	OLINK_ARG1	ELL2	OLINK_ARG1	0.21382	0.120587	0.307053	2.90189	4.50233	7.80566e-06	0.0064277	3.35193
acute_cd4	OLINK_ARG1	CXCR4	OLINK_ARG1	0.10135	0.0561784	0.146521	9.01702	4.40473	1.21548e-05	0.0093835	2.96184
acute_cd4	OLINK_ARG1	KRR1	OLINK_ARG1	0.0623632	0.0337102	0.0910163	6.03838	4.27284	2.18196e-05	0.0158539	2.44755
acute_cd4	OLINK_ARG1	IDI1	OLINK_ARG1	0.107012	0.0572511	0.156772	5.75058	4.22187	2.72431e-05	0.0186948	2.25276
acute_cd4	OLINK_ARG1	EID1	OLINK_ARG1	-0.0491205	-0.0720668	-0.0261742	8.0277	-4.20251	2.96217e-05	0.0192572	2.17936
acute_cd4	OLINK_ARG1	ARIH2	OLINK_ARG1	0.0600726	0.0318037	0.0883414	6.46456	4.17183	3.38011e-05	0.0200154	2.0637
acute_cd4	OLINK_ARG1	BCAS2	OLINK_ARG1	0.0757899	0.0401114	0.111468	6.31771	4.17027	3.40289e-05	0.0200154	2.05781
acute_cd4	OLINK_ARG1	DNAJB6	OLINK_ARG1	0.081073	0.0426938	0.119452	6.87606	4.14704	3.75818e-05	0.0211005	1.97083
acute_cd4	OLINK_ARG1	RGS1	OLINK_ARG1	0.201652	0.105664	0.29764	4.81768	4.12424	4.14126e-05	0.0222351	1.88586
acute_cd4	OLINK_ARG1	GABARAPL1	OLINK_ARG1	0.154624	0.0808431	0.228405	4.84685	4.11426	4.32029e-05	0.0222351	1.84882
acute_cd4	OLINK_ARG1	TOMM5	OLINK_ARG1	0.059531	0.0309982	0.0880639	7.02792	4.09597	4.66772e-05	0.0230623	1.78115
acute_cd4	OLINK_ARHGAP1	TAGLN2	OLINK_ARHGAP1	0.128524	0.0668712	0.190176	9.1581	4.09253	4.73603e-05	0.572634	0.683693
acute_cd4	OLINK_ARHGAP1	PNPLA2	OLINK_ARHGAP1	-0.257615	-0.386287	-0.128943	6.42719	-3.93049	9.27192e-05	0.572634	0.231368
acute_cd4	OLINK_ARHGAP1	MT-ND2	OLINK_ARHGAP1	-0.152531	-0.232465	-0.0725965	9.71678	-3.74613	0.000193541	0.693904	-0.262195
acute_cd4	OLINK_ARHGAP1	KLF6	OLINK_ARHGAP1	0.163134	0.0767585	0.249509	8.96912	3.70777	0.00022471	0.693904	-0.362061
acute_cd4	OLINK_ARHGAP1	EZR	OLINK_ARHGAP1	0.132767	0.0588955	0.206638	7.4812	3.52836	0.000443958	0.897113	-0.816096
acute_cd4	OLINK_ARHGAP1	RBM47	OLINK_ARHGAP1	-0.290457	-0.452658	-0.128256	0.820339	-3.5155	0.000465656	0.897113	-0.847823
acute_cd4	OLINK_ARHGAP1	TLR4	OLINK_ARHGAP1	-0.272768	-0.42673	-0.118805	0.71296	-3.47806	0.000534569	0.897113	-0.939515
acute_cd4	OLINK_ARHGAP1	QRICH2	OLINK_ARHGAP1	-0.213193	-0.335397	-0.0909897	0.565724	-3.4249	0.000648916	0.897113	-1.06811
acute_cd4	OLINK_ARHGAP1	MMGT1	OLINK_ARHGAP1	0.207484	0.0869746	0.327993	4.84702	3.38004	0.000762739	0.897113	-1.17515
acute_cd4	OLINK_ARHGAP1	HIST1H1E	OLINK_ARHGAP1	0.225332	0.0934765	0.357187	6.94133	3.35493	0.000834303	0.897113	-1.23447
acute_cd4	OLINK_ARHGAP1	GPI	OLINK_ARHGAP1	0.121235	0.0495983	0.192872	6.82925	3.3224	0.000936326	0.897113	-1.31071
acute_cd4	OLINK_ARHGAP1	GAPDH	OLINK_ARHGAP1	0.0879238	0.0355247	0.140323	10.6235	3.29414	0.00103421	0.897113	-1.37634
acute_cd4	OLINK_ARHGAP1	ITM2B	OLINK_ARHGAP1	-0.107286	-0.171401	-0.0431705	9.81516	-3.28503	0.00106773	0.897113	-1.39738
acute_cd4	OLINK_ARHGAP1	SAXO2	OLINK_ARHGAP1	0.269498	0.108055	0.430942	0.602129	3.27714	0.00109758	0.897113	-1.41557
acute_cd4	OLINK_ARHGAP1	MT-ND1	OLINK_ARHGAP1	-0.138896	-0.222524	-0.0552683	9.87705	-3.26061	0.00116263	0.897113	-1.45352
acute_cd4	OLINK_ARHGAP1	CD302	OLINK_ARHGAP1	-0.293544	-0.47061	-0.116478	1.12365	-3.2546	0.00118716	0.897113	-1.46727
acute_cd4	OLINK_ARHGAP1	EPS15	OLINK_ARHGAP1	0.162918	0.0641139	0.261722	5.75166	3.23708	0.0012614	0.897113	-1.50722
acute_cd4	OLINK_ARHGAP1	ABHD6	OLINK_ARHGAP1	0.28882	0.112614	0.465027	1.72999	3.21784	0.00134785	0.897113	-1.55084
acute_cd4	OLINK_ARHGAP1	CCNH	OLINK_ARHGAP1	0.171854	0.0665561	0.277151	6.35812	3.20405	0.00141319	0.897113	-1.58197
acute_cd4	OLINK_ARHGAP1	DELE1	OLINK_ARHGAP1	0.18159	0.0697453	0.293434	4.75204	3.18739	0.00149597	0.897113	-1.61938
acute_cd4	OLINK_ARHGAP1	LRRC58	OLINK_ARHGAP1	-0.236145	-0.38185	-0.0904392	3.99796	-3.18171	0.00152521	0.897113	-1.6321
acute_cd4	OLINK_ARHGAP1	LGALS2	OLINK_ARHGAP1	-0.303248	-0.491309	-0.115187	1.20049	-3.16562	0.00161096	0.904478	-1.66802
acute_cd4	OLINK_ARHGAP1	ARMC5	OLINK_ARHGAP1	-0.278222	-0.452438	-0.104006	2.0949	-3.13517	0.00178543	0.958852	-1.73547
acute_cd4	OLINK_ARHGAP1	AL138963.3	OLINK_ARHGAP1	0.282436	0.103579	0.461293	7.04286	3.10008	0.00200804	0.999183	-1.81245
acute_cd4	OLINK_ARHGAP1	TERF2IP	OLINK_ARHGAP1	-0.118958	-0.194361	-0.0435555	6.97792	-3.09718	0.00202751	0.999183	-1.81876
acute_cd4	OLINK_ARHGAP25	EIF4B	OLINK_ARHGAP25	0.0781127	0.0503561	0.105869	7.68717	5.52477	4.57186e-08	0.000441943	8.1196
acute_cd4	OLINK_ARHGAP25	ADAR	OLINK_ARHGAP25	-0.140308	-0.191547	-0.0890689	6.91988	-5.37576	1.02309e-07	0.000441943	7.37826
acute_cd4	OLINK_ARHGAP25	PLXDC2	OLINK_ARHGAP25	-0.236611	-0.323481	-0.149741	1.07347	-5.34717	1.19144e-07	0.000441943	7.23818
acute_cd4	OLINK_ARHGAP25	PNPLA2	OLINK_ARHGAP25	-0.168918	-0.231831	-0.106004	6.42719	-5.27094	1.78249e-07	0.000441943	6.86795
acute_cd4	OLINK_ARHGAP25	TYMP	OLINK_ARHGAP25	-0.226503	-0.310875	-0.14213	6.0156	-5.27025	1.78895e-07	0.000441943	6.86463
acute_cd4	OLINK_ARHGAP25	EEF2	OLINK_ARHGAP25	0.0867107	0.0540091	0.119412	9.90213	5.20551	2.50874e-07	0.000496247	6.55411
acute_cd4	OLINK_ARHGAP25	IGHV3-30	OLINK_ARHGAP25	-0.259918	-0.358358	-0.161477	0.670389	-5.18348	2.81228e-07	0.000496247	6.44927
acute_cd4	OLINK_ARHGAP25	AL138963.3	OLINK_ARHGAP25	0.228601	0.141585	0.315616	7.04286	5.15749	3.21629e-07	0.000496595	6.3261
acute_cd4	OLINK_ARHGAP25	BAZ1A	OLINK_ARHGAP25	-0.0811039	-0.112318	-0.04989	6.5974	-5.10096	4.29793e-07	0.000534484	6.06021
acute_cd4	OLINK_ARHGAP25	MTDH	OLINK_ARHGAP25	-0.0694955	-0.096328	-0.042663	7.59933	-5.08457	4.67248e-07	0.000534484	5.98361
acute_cd4	OLINK_ARHGAP25	CCDC85B	OLINK_ARHGAP25	-0.184136	-0.255336	-0.112935	7.47194	-5.07708	4.85396e-07	0.000534484	5.94869
acute_cd4	OLINK_ARHGAP25	OAS1	OLINK_ARHGAP25	-0.342013	-0.474607	-0.209418	5.03781	-5.0638	5.19253e-07	0.000534484	5.88689
acute_cd4	OLINK_ARHGAP25	DRAP1	OLINK_ARHGAP25	-0.0926061	-0.128803	-0.0564091	7.83801	-5.02257	6.39575e-07	0.000607695	5.69594
acute_cd4	OLINK_ARHGAP25	RPL4	OLINK_ARHGAP25	0.0878129	0.0531632	0.122463	9.99647	4.97529	8.10727e-07	0.000715293	5.47881
acute_cd4	OLINK_ARHGAP25	RPS19BP1	OLINK_ARHGAP25	-0.0558284	-0.0780887	-0.0335681	6.71962	-4.9236	1.04833e-06	0.00075641	5.24361
acute_cd4	OLINK_ARHGAP25	ISG15	OLINK_ARHGAP25	-0.273367	-0.382453	-0.164281	7.61733	-4.91966	1.06898e-06	0.00075641	5.22576
acute_cd4	OLINK_ARHGAP25	IRF7	OLINK_ARHGAP25	-0.271366	-0.379706	-0.163027	6.17432	-4.91731	1.08145e-06	0.00075641	5.21516
acute_cd4	OLINK_ARHGAP25	RNF5	OLINK_ARHGAP25	-0.174074	-0.243762	-0.104385	5.16736	-4.90377	1.15625e-06	0.00075641	5.15399
acute_cd4	OLINK_ARHGAP25	HIST1H1E	OLINK_ARHGAP25	0.159798	0.0957746	0.22382	6.94133	4.89997	1.17814e-06	0.00075641	5.13683
acute_cd4	OLINK_ARHGAP25	MAF1	OLINK_ARHGAP25	-0.125322	-0.175613	-0.0750308	6.36621	-4.89209	1.22476e-06	0.00075641	5.10135
acute_cd4	OLINK_ARHGAP25	SEC62	OLINK_ARHGAP25	-0.0610481	-0.0856045	-0.0364917	7.52327	-4.88052	1.29647e-06	0.00076257	5.04933
acute_cd4	OLINK_ARHGAP25	IFIT3	OLINK_ARHGAP25	-0.424108	-0.595151	-0.253065	4.28683	-4.86776	1.38022e-06	0.000774929	4.9921
acute_cd4	OLINK_ARHGAP25	WAC	OLINK_ARHGAP25	-0.10766	-0.151222	-0.0640979	5.60884	-4.85183	1.49214e-06	0.000801342	4.92084
acute_cd4	OLINK_ARHGAP25	PPP1R15A	OLINK_ARHGAP25	0.203857	0.121056	0.286657	6.36145	4.83337	1.63279e-06	0.000816115	4.83853
acute_cd4	OLINK_ARHGAP25	IFI6	OLINK_ARHGAP25	-0.271056	-0.381205	-0.160907	7.53866	-4.831	1.65179e-06	0.000816115	4.82796
acute_cd4	OLINK_ARHGEF12	H3F3B	OLINK_ARHGEF12	0.0564122	0.0374788	0.0753455	10.8782	5.8493	7.40816e-09	9.15056e-05	9.84984
acute_cd4	OLINK_ARHGEF12	PPP1R15A	OLINK_ARHGEF12	0.153864	0.0986193	0.209108	6.36145	5.46773	6.23677e-08	0.000275645	7.8671
acute_cd4	OLINK_ARHGEF12	IGHV3-30	OLINK_ARHGEF12	-0.183017	-0.248887	-0.117148	0.670389	-5.45465	6.69475e-08	0.000275645	7.80127
acute_cd4	OLINK_ARHGEF12	KLF6	OLINK_ARHGEF12	0.076092	0.0479232	0.104261	8.96912	5.30309	1.50489e-07	0.000464711	7.04948
acute_cd4	OLINK_ARHGEF12	HMGB2	OLINK_ARHGEF12	0.0719601	0.0447225	0.0991977	7.04285	5.18659	2.76736e-07	0.000683649	6.4849
acute_cd4	OLINK_ARHGEF12	PLXDC2	OLINK_ARHGEF12	-0.152585	-0.210956	-0.094213	1.07347	-5.13178	3.67087e-07	0.000755711	6.2233
acute_cd4	OLINK_ARHGEF12	RPS19BP1	OLINK_ARHGEF12	-0.038566	-0.0535114	-0.0236206	6.71962	-5.0659	5.13743e-07	0.000906537	5.91231
acute_cd4	OLINK_ARHGEF12	TCL1A	OLINK_ARHGEF12	-0.12554	-0.175673	-0.0754069	0.612656	-4.91607	1.08815e-06	0.0016801	5.21886
acute_cd4	OLINK_ARHGEF12	TNFAIP2	OLINK_ARHGEF12	-0.148392	-0.212187	-0.0845962	1.51743	-4.56645	5.80847e-06	0.0079718	3.67677
acute_cd4	OLINK_ARHGEF12	CLEC12A	OLINK_ARHGEF12	-0.152172	-0.21903	-0.085313	1.49517	-4.46823	9.12079e-06	0.0111838	3.26278
acute_cd4	OLINK_ARHGEF12	KPNB1	OLINK_ARHGEF12	-0.0496881	-0.0717565	-0.0276197	6.43874	-4.42018	1.13379e-05	0.0111838	3.06341
acute_cd4	OLINK_ARHGEF12	TLR4	OLINK_ARHGEF12	-0.113372	-0.16373	-0.063014	0.71296	-4.41974	1.13605e-05	0.0111838	3.06158
acute_cd4	OLINK_ARHGEF12	MPHOSPH8	OLINK_ARHGEF12	-0.0482996	-0.0697917	-0.0268074	7.34908	-4.41187	1.17705e-05	0.0111838	3.02912
acute_cd4	OLINK_ARHGEF12	S100A9	OLINK_ARHGEF12	-0.141014	-0.205248	-0.0767795	7.33162	-4.30976	1.8552e-05	0.0155651	2.61287
acute_cd4	OLINK_ARHGEF12	CBX3	OLINK_ARHGEF12	-0.0482119	-0.070195	-0.0262289	6.71658	-4.30552	1.89019e-05	0.0155651	2.5958
acute_cd4	OLINK_ARHGEF12	IGHG1	OLINK_ARHGEF12	-0.135821	-0.198967	-0.0726746	0.581712	-4.22259	2.71586e-05	0.0203678	2.26485
acute_cd4	OLINK_ARHGEF12	ST6GAL1	OLINK_ARHGEF12	-0.11245	-0.164895	-0.0600055	4.67991	-4.20936	2.87587e-05	0.0203678	2.21262
acute_cd4	OLINK_ARHGEF12	EIF3J	OLINK_ARHGEF12	-0.0737799	-0.108249	-0.0393103	5.11706	-4.20205	2.96811e-05	0.0203678	2.18383
acute_cd4	OLINK_ARHGEF12	RNASE2	OLINK_ARHGEF12	-0.142374	-0.209172	-0.0755765	1.4763	-4.18435	3.20328e-05	0.0203836	2.11431
acute_cd4	OLINK_ARHGEF12	LSM10	OLINK_ARHGEF12	-0.0517227	-0.0760299	-0.0274155	5.78834	-4.17739	3.30045e-05	0.0203836	2.08707
acute_cd4	OLINK_ARHGEF12	MNDA	OLINK_ARHGEF12	-0.174323	-0.257832	-0.0908141	2.95648	-4.09808	4.62638e-05	0.0272119	1.7795
acute_cd4	OLINK_ARHGEF12	IGKV3-11	OLINK_ARHGEF12	-0.181088	-0.268457	-0.0937181	1.27717	-4.069	5.22889e-05	0.0272539	1.66814
acute_cd4	OLINK_ARHGEF12	IGKV1-5	OLINK_ARHGEF12	-0.164967	-0.244697	-0.0852365	1.10718	-4.06192	5.38645e-05	0.0272539	1.64115
acute_cd4	OLINK_ARHGEF12	SERPINA1	OLINK_ARHGEF12	-0.156492	-0.23216	-0.0808248	2.901	-4.06015	5.42667e-05	0.0272539	1.63439
acute_cd4	OLINK_ARHGEF12	SON	OLINK_ARHGEF12	-0.031705	-0.0470499	-0.0163602	8.68404	-4.05624	5.51609e-05	0.0272539	1.61953
acute_cd4	OLINK_ARID4B	DPP7	OLINK_ARID4B	-0.127861	-0.184981	-0.0707408	7.14627	-4.39449	1.27266e-05	0.100819	2.60134
acute_cd4	OLINK_ARID4B	VARS	OLINK_ARID4B	-0.387673	-0.569964	-0.205382	3.04357	-4.17503	3.33406e-05	0.100819	1.81608
acute_cd4	OLINK_ARID4B	IPO9-AS1	OLINK_ARID4B	-0.334473	-0.492445	-0.176502	1.0686	-4.15663	3.60745e-05	0.100819	1.75197
acute_cd4	OLINK_ARID4B	ZNF749	OLINK_ARID4B	-0.441774	-0.651061	-0.232488	3.03323	-4.14399	3.80745e-05	0.100819	1.70809
acute_cd4	OLINK_ARID4B	ITFG2-AS1	OLINK_ARID4B	-0.378271	-0.558181	-0.198361	2.52655	-4.12769	4.08107e-05	0.100819	1.65167
acute_cd4	OLINK_ARID4B	ELMO3	OLINK_ARID4B	-0.360188	-0.534188	-0.186188	1.4499	-4.06386	5.3428e-05	0.10999	1.43284
acute_cd4	OLINK_ARID4B	GRHPR	OLINK_ARID4B	-0.235441	-0.354024	-0.116858	5.13714	-3.89778	0.000105887	0.186845	0.878626
acute_cd4	OLINK_ARID4B	RPP25	OLINK_ARID4B	-0.364994	-0.550667	-0.17932	1.26469	-3.85917	0.000123701	0.190994	0.752949
acute_cd4	OLINK_ARID4B	AC098484.3	OLINK_ARID4B	-0.346545	-0.528896	-0.164193	2.79462	-3.73086	0.000205428	0.192323	0.343868
acute_cd4	OLINK_ARID4B	DMTN	OLINK_ARID4B	-0.371456	-0.568121	-0.174791	2.20284	-3.70799	0.000224517	0.192323	0.272349
acute_cd4	OLINK_ARID4B	SH3PXD2A	OLINK_ARID4B	-0.342832	-0.524977	-0.160688	1.31991	-3.69508	0.000236019	0.192323	0.23216
acute_cd4	OLINK_ARID4B	SYNJ2BP	OLINK_ARID4B	-0.348837	-0.534391	-0.163284	1.58591	-3.69073	0.000240021	0.192323	0.218637
acute_cd4	OLINK_ARID4B	IBA57	OLINK_ARID4B	-0.323939	-0.496706	-0.151173	1.25302	-3.68097	0.000249222	0.192323	0.188391
acute_cd4	OLINK_ARID4B	SF3B6	OLINK_ARID4B	0.0880498	0.0408575	0.135242	7.35965	3.66283	0.000267223	0.192323	0.132333
acute_cd4	OLINK_ARID4B	KAT8	OLINK_ARID4B	-0.279349	-0.429299	-0.1294	5.14087	-3.65732	0.000272928	0.192323	0.115362
acute_cd4	OLINK_ARID4B	CACNB3	OLINK_ARID4B	-0.348084	-0.534977	-0.161191	1.57847	-3.65637	0.000273916	0.192323	0.112459
acute_cd4	OLINK_ARID4B	TMEM117	OLINK_ARID4B	-0.333208	-0.51215	-0.154267	1.75541	-3.65564	0.000274689	0.192323	0.110196
acute_cd4	OLINK_ARID4B	HIST1H2AK	OLINK_ARID4B	-0.350809	-0.540289	-0.161329	1.95748	-3.63467	0.000297589	0.192323	0.0458846
acute_cd4	OLINK_ARID4B	COQ8B	OLINK_ARID4B	-0.3148	-0.485557	-0.144044	3.16614	-3.61923	0.000315586	0.192323	-0.00124838
acute_cd4	OLINK_ARID4B	LMNTD2	OLINK_ARID4B	-0.254965	-0.393371	-0.116559	0.559736	-3.61647	0.000318917	0.192323	-0.00967407
acute_cd4	OLINK_ARID4B	AC138150.1	OLINK_ARID4B	-0.329786	-0.509135	-0.150438	3.46828	-3.60989	0.000326974	0.192323	-0.0296931
acute_cd4	OLINK_ARID4B	FAM169A	OLINK_ARID4B	-0.336423	-0.520114	-0.152732	2.73675	-3.59548	0.000345282	0.192339	-0.0733924
acute_cd4	OLINK_ARID4B	FO704657.1	OLINK_ARID4B	-0.232857	-0.360846	-0.104868	0.594966	-3.57171	0.000377601	0.192339	-0.145123
acute_cd4	OLINK_ARID4B	CD101	OLINK_ARID4B	0.419063	0.188115	0.650011	1.57775	3.56225	0.00039124	0.192339	-0.173551
acute_cd4	OLINK_ARID4B	NECAB3	OLINK_ARID4B	-0.323446	-0.501837	-0.145054	1.43729	-3.55948	0.000395313	0.192339	-0.181849
acute_cd4	OLINK_ARNT	KATNA1	OLINK_ARNT	-0.333112	-0.489554	-0.176669	4.27121	-4.18018	3.26119e-05	0.213685	0.283445
acute_cd4	OLINK_ARNT	CCNT2-AS1	OLINK_ARNT	0.332953	0.175846	0.490059	0.695451	4.16051	3.54803e-05	0.213685	0.233867
acute_cd4	OLINK_ARNT	UBE4B	OLINK_ARNT	-0.366415	-0.543123	-0.189708	3.8905	-4.07078	5.18988e-05	0.213685	0.0104221
acute_cd4	OLINK_ARNT	DHX30	OLINK_ARNT	-0.220503	-0.335749	-0.105258	5.11711	-3.75622	0.000186051	0.443528	-0.736618
acute_cd4	OLINK_ARNT	MPHOSPH10	OLINK_ARNT	-0.280635	-0.429441	-0.131829	4.79666	-3.70237	0.000229463	0.443528	-0.858804
acute_cd4	OLINK_ARNT	ATXN7L3B	OLINK_ARNT	-0.277385	-0.426531	-0.12824	5.11293	-3.65117	0.000279423	0.443528	-0.973412
acute_cd4	OLINK_ARNT	RNF111	OLINK_ARNT	-0.305439	-0.46984	-0.141038	3.88876	-3.64736	0.000283527	0.443528	-0.981888
acute_cd4	OLINK_ARNT	AL355353.1	OLINK_ARNT	0.301324	0.138985	0.463662	0.705306	3.64394	0.000287259	0.443528	-0.989491
acute_cd4	OLINK_ARNT	RPH3AL	OLINK_ARNT	0.364797	0.164891	0.564702	1.31807	3.58249	0.000362605	0.497655	-1.12478
acute_cd4	OLINK_ARNT	DTX1	OLINK_ARNT	0.324329	0.145159	0.503499	0.785231	3.55369	0.000403972	0.498987	-1.18744
acute_cd4	OLINK_ARNT	ARMC8	OLINK_ARNT	-0.277875	-0.433927	-0.121824	4.87358	-3.49575	0.000500893	0.562457	-1.31202
acute_cd4	OLINK_ARNT	ACLY	OLINK_ARNT	-0.293723	-0.461544	-0.125901	4.41001	-3.43596	0.000623408	0.641695	-1.43855
acute_cd4	OLINK_ARNT	AC011447.3	OLINK_ARNT	-0.316134	-0.499468	-0.132801	0.937723	-3.38523	0.000748694	0.674988	-1.54426
acute_cd4	OLINK_ARNT	RPL36AL	OLINK_ARNT	0.0898525	0.037652	0.142053	10.1821	3.3792	0.000765044	0.674988	-1.55672
acute_cd4	OLINK_ARNT	RAB3A	OLINK_ARNT	-0.394656	-0.626698	-0.162614	2.11935	-3.33896	0.000883038	0.723115	-1.63937
acute_cd4	OLINK_ARNT	MDM1	OLINK_ARNT	-0.345039	-0.548927	-0.141152	2.69235	-3.32229	0.000936678	0.723115	-1.67332
acute_cd4	OLINK_ARNT	CDCA7	OLINK_ARNT	-0.40743	-0.650753	-0.164107	3.04833	-3.28722	0.00105957	0.752022	-1.74422
acute_cd4	OLINK_ARNT	CDK5RAP1	OLINK_ARNT	-0.250334	-0.400276	-0.100391	4.38837	-3.27758	0.00109589	0.752022	-1.76358
acute_cd4	OLINK_ARNT	SLC9A9	OLINK_ARNT	-0.307135	-0.493378	-0.120893	3.9304	-3.2375	0.00125955	0.799805	-1.84349
acute_cd4	OLINK_ARNT	ZNF747	OLINK_ARNT	-0.301518	-0.485423	-0.117613	1.07948	-3.21868	0.00134397	0.799805	-1.8807
acute_cd4	OLINK_ARNT	KLRC2	OLINK_ARNT	0.295015	0.114546	0.475485	0.533037	3.20922	0.00138837	0.799805	-1.89932
acute_cd4	OLINK_ARNT	DHX9	OLINK_ARNT	-0.17897	-0.288707	-0.069232	5.38408	-3.20171	0.00142452	0.799805	-1.91405
acute_cd4	OLINK_ARNT	RIT1	OLINK_ARNT	-0.295398	-0.479858	-0.110938	3.44651	-3.14387	0.00173388	0.922517	-2.02651
acute_cd4	OLINK_ARNT	ZFP41	OLINK_ARNT	0.278606	0.103929	0.453283	0.779319	3.13123	0.00180926	0.922517	-2.05082
acute_cd4	OLINK_ARNT	PIP4P1	OLINK_ARNT	-0.247437	-0.403363	-0.0915102	4.79984	-3.11532	0.00190837	0.922517	-2.08128
acute_cd4	OLINK_ARSA	LDHA	OLINK_ARSA	0.0949063	0.0605254	0.129287	8.51264	5.41922	8.10471e-08	0.00100109	7.48979
acute_cd4	OLINK_ARSA	MYL12B	OLINK_ARSA	0.0731555	0.0442835	0.102028	9.33696	4.97426	8.149e-07	0.00302521	5.41052
acute_cd4	OLINK_ARSA	RHOA	OLINK_ARSA	0.0644285	0.0387138	0.0901432	9.16302	4.91876	1.07374e-06	0.00302521	5.16276
acute_cd4	OLINK_ARSA	ARPC5L	OLINK_ARSA	0.128849	0.0768505	0.180847	7.07226	4.86463	1.40157e-06	0.00302521	4.92362
acute_cd4	OLINK_ARSA	MT1E	OLINK_ARSA	0.307872	0.183121	0.432624	4.96991	4.84488	1.54366e-06	0.00302521	4.83699
acute_cd4	OLINK_ARSA	TBCB	OLINK_ARSA	0.0819285	0.0486901	0.115167	7.30616	4.83898	1.58875e-06	0.00302521	4.81117
acute_cd4	OLINK_ARSA	TMEM173	OLINK_ARSA	0.117197	0.0694963	0.164898	6.57023	4.82335	1.71442e-06	0.00302521	4.7429
acute_cd4	OLINK_ARSA	ATP5MC3	OLINK_ARSA	0.061167	0.0359914	0.0863426	8.07703	4.76975	2.22207e-06	0.00343088	4.51041
acute_cd4	OLINK_ARSA	TXN	OLINK_ARSA	0.0947944	0.0553954	0.134193	7.76395	4.72342	2.77488e-06	0.00380838	4.31141
acute_cd4	OLINK_ARSA	GAPDH	OLINK_ARSA	0.0778712	0.045241	0.110501	10.6235	4.68506	3.3305e-06	0.00401366	4.14804
acute_cd4	OLINK_ARSA	PGAM1	OLINK_ARSA	0.086917	0.0503014	0.123533	7.53821	4.66013	3.74741e-06	0.00401366	4.04251
acute_cd4	OLINK_ARSA	ARPC3	OLINK_ARSA	0.0555548	0.0320501	0.0790595	9.19589	4.64008	4.11856e-06	0.00401366	3.95804
acute_cd4	OLINK_ARSA	TADA3	OLINK_ARSA	0.101059	0.0582522	0.143866	6.2666	4.63469	4.22422e-06	0.00401366	3.93539
acute_cd4	OLINK_ARSA	KLF6	OLINK_ARSA	0.126388	0.0724874	0.180289	8.96912	4.6033	4.89329e-06	0.00431728	3.80395
acute_cd4	OLINK_ARSA	HLA-DPA1	OLINK_ARSA	0.188654	0.107443	0.269864	7.40398	4.5605	5.97081e-06	0.00491676	3.62614
acute_cd4	OLINK_ARSA	CD3G	OLINK_ARSA	0.0879031	0.0498038	0.126002	8.27192	4.52946	6.8912e-06	0.00532	3.49813
acute_cd4	OLINK_ARSA	PSMB1	OLINK_ARSA	0.0528373	0.0296817	0.075993	7.80807	4.47965	8.65842e-06	0.00629111	3.29443
acute_cd4	OLINK_ARSA	RPLP2	OLINK_ARSA	-0.0713135	-0.102691	-0.0399363	11.469	-4.46186	9.38863e-06	0.00629448	3.22222
acute_cd4	OLINK_ARSA	PSMB3	OLINK_ARSA	0.079283	0.0443462	0.11422	7.40515	4.45508	9.68225e-06	0.00629448	3.19477
acute_cd4	OLINK_ARSA	SH3BGRL	OLINK_ARSA	0.0626342	0.0349276	0.0903409	7.46695	4.43799	1.04621e-05	0.00646136	3.12572
acute_cd4	OLINK_ARSA	IL32	OLINK_ARSA	0.123155	0.0681145	0.178196	11.1972	4.39265	1.2832e-05	0.00754764	2.94381
acute_cd4	OLINK_ARSA	H3F3B	OLINK_ARSA	0.0812577	0.0447715	0.117744	10.8782	4.37214	1.40653e-05	0.00789704	2.8621
acute_cd4	OLINK_ARSA	CD74	OLINK_ARSA	0.11647	0.0638776	0.169062	9.5499	4.34762	1.56888e-05	0.00842558	2.76488
acute_cd4	OLINK_ARSA	CHCHD2	OLINK_ARSA	0.047323	0.0257969	0.0688491	9.23415	4.31585	1.80604e-05	0.00870736	2.63965
acute_cd4	OLINK_ARSA	ZFYVE28	OLINK_ARSA	0.220939	0.120216	0.321662	3.6057	4.30629	1.88381e-05	0.00870736	2.60217
acute_cd4	OLINK_ARSB	RGS16	OLINK_ARSB	0.619527	0.456228	0.782827	3.08079	7.44792	2.64546e-13	3.26768e-09	19.0951
acute_cd4	OLINK_ARSB	BHLHE40	OLINK_ARSB	0.306014	0.219462	0.392566	5.907	6.94102	8.51556e-12	5.25921e-08	15.9046
acute_cd4	OLINK_ARSB	TAGLN2	OLINK_ARSB	0.119978	0.0798931	0.160063	9.1581	5.87598	6.35346e-09	1.88953e-05	9.84795
acute_cd4	OLINK_ARSB	PDE4B	OLINK_ARSB	0.270536	0.179879	0.361192	6.14986	5.8585	7.02653e-09	1.88953e-05	9.75608
acute_cd4	OLINK_ARSB	SEC62	OLINK_ARSB	-0.0976073	-0.130398	-0.0648166	7.52327	-5.84374	7.64866e-09	1.88953e-05	9.67869
acute_cd4	OLINK_ARSB	MT-ND2	OLINK_ARSB	-0.149476	-0.201482	-0.0974701	9.71678	-5.64257	2.38616e-08	4.71996e-05	8.64168
acute_cd4	OLINK_ARSB	KLF6	OLINK_ARSB	0.160764	0.104627	0.216902	8.96912	5.62203	2.67485e-08	4.71996e-05	8.53768
acute_cd4	OLINK_ARSB	GAPDH	OLINK_ARSB	0.095849	0.062058	0.12964	10.6235	5.5686	3.59435e-08	5.54968e-05	8.26871
acute_cd4	OLINK_ARSB	STK17B	OLINK_ARSB	0.135373	0.0865774	0.184168	8.06688	5.44644	6.99865e-08	9.60526e-05	7.66262
acute_cd4	OLINK_ARSB	ICOS	OLINK_ARSB	0.274148	0.170815	0.377481	5.21651	5.2084	2.47127e-07	0.000305251	6.51717
acute_cd4	OLINK_ARSB	AC016831.7	OLINK_ARSB	0.139635	0.0859377	0.193332	6.3969	5.10506	4.20895e-07	0.000472627	6.03461
acute_cd4	OLINK_ARSB	RHOH	OLINK_ARSB	0.122089	0.0738131	0.170365	7.40506	4.96484	8.54141e-07	0.000817547	5.39419
acute_cd4	OLINK_ARSB	CXCR2	OLINK_ARSB	-0.296276	-0.413463	-0.179089	0.847178	-4.96336	8.60437e-07	0.000817547	5.38755
acute_cd4	OLINK_ARSB	PLXDC2	OLINK_ARSB	-0.292039	-0.40933	-0.174747	1.07347	-4.88801	1.2496e-06	0.0011025	5.05036
acute_cd4	OLINK_ARSB	MT-ND3	OLINK_ARSB	-0.161147	-0.227518	-0.0947761	10.7258	-4.76655	2.25661e-06	0.00185824	4.51698
acute_cd4	OLINK_ARSB	EIF4B	OLINK_ARSB	0.0902776	0.0525631	0.127992	7.68717	4.69927	3.11323e-06	0.00240341	4.22697
acute_cd4	OLINK_ARSB	SON	OLINK_ARSB	-0.07299	-0.103617	-0.0423633	8.68404	-4.67866	3.43302e-06	0.00249439	4.13891
acute_cd4	OLINK_ARSB	CD69	OLINK_ARSB	0.159058	0.0914211	0.226696	9.20255	4.61668	4.59655e-06	0.00315425	3.87621
acute_cd4	OLINK_ARSB	EEF2	OLINK_ARSB	0.10297	0.0588106	0.14713	9.90213	4.57767	5.51387e-06	0.00358459	3.71257
acute_cd4	OLINK_ARSB	CISH	OLINK_ARSB	0.411754	0.234425	0.589082	5.52006	4.55846	6.02752e-06	0.00358646	3.6325
acute_cd4	OLINK_ARSB	AAK1	OLINK_ARSB	-0.107585	-0.154106	-0.0610647	6.88421	-4.54012	6.56093e-06	0.00358646	3.5563
acute_cd4	OLINK_ARSB	PHF11	OLINK_ARSB	-0.160443	-0.229855	-0.0910318	6.66122	-4.53784	6.6302e-06	0.00358646	3.54687
acute_cd4	OLINK_ARSB	PPP1R15A	OLINK_ARSB	0.257097	0.145758	0.368437	6.36145	4.53323	6.77247e-06	0.00358646	3.52779
acute_cd4	OLINK_ARSB	LDHA	OLINK_ARSB	0.0831736	0.0471049	0.119242	8.51264	4.52704	6.96851e-06	0.00358646	3.50216
acute_cd4	OLINK_ARSB	IFIT1	OLINK_ARSB	-0.541038	-0.777644	-0.304431	3.18233	-4.4891	8.29267e-06	0.00397003	3.34593
acute_cd4	OLINK_ART3	C1orf162	OLINK_ART3	-0.199345	-0.286492	-0.112198	6.77501	-4.49069	8.23271e-06	0.0378127	3.22975
acute_cd4	OLINK_ART3	C11orf58	OLINK_ART3	-0.0740988	-0.107358	-0.0408397	7.69459	-4.3738	1.39614e-05	0.0378127	2.77377
acute_cd4	OLINK_ART3	MRM2	OLINK_ART3	-0.293023	-0.425818	-0.160228	3.34671	-4.3319	1.68226e-05	0.0378127	2.61305
acute_cd4	OLINK_ART3	ERGIC2	OLINK_ART3	-0.193593	-0.281408	-0.105777	5.53022	-4.32789	1.71238e-05	0.0378127	2.59776
acute_cd4	OLINK_ART3	CYB561D2	OLINK_ART3	-0.209748	-0.305132	-0.114364	5.25423	-4.317	1.79689e-05	0.0378127	2.55625
acute_cd4	OLINK_ART3	CRBN	OLINK_ART3	-0.120203	-0.175177	-0.0652285	6.50647	-4.29255	2.00129e-05	0.0378127	2.46346
acute_cd4	OLINK_ART3	PTP4A1	OLINK_ART3	0.177323	0.0959299	0.258716	5.78827	4.27697	2.14288e-05	0.0378127	2.4046
acute_cd4	OLINK_ART3	AC005726.1	OLINK_ART3	-0.227525	-0.333329	-0.121721	0.673547	-4.22169	2.7264e-05	0.0420957	2.1974
acute_cd4	OLINK_ART3	CCT3	OLINK_ART3	-0.157898	-0.233212	-0.0825836	6.78747	-4.11583	4.29169e-05	0.0545287	1.80768
acute_cd4	OLINK_ART3	DNMT1	OLINK_ART3	-0.140443	-0.20789	-0.0729955	6.14123	-4.08784	4.83065e-05	0.0545287	1.7062
acute_cd4	OLINK_ART3	BATF	OLINK_ART3	-0.187408	-0.277437	-0.0973782	5.93291	-4.08659	4.85602e-05	0.0545287	1.70171
acute_cd4	OLINK_ART3	CD48	OLINK_ART3	-0.1032	-0.153149	-0.0532495	8.42584	-4.05603	5.52105e-05	0.05683	1.59169
acute_cd4	OLINK_ART3	LAIR1	OLINK_ART3	-0.305966	-0.455974	-0.155959	4.32457	-4.00424	6.84932e-05	0.0597038	1.40707
acute_cd4	OLINK_ART3	TCEAL8	OLINK_ART3	-0.176052	-0.262559	-0.0895448	4.78345	-3.99529	7.10763e-05	0.0597038	1.37539
acute_cd4	OLINK_ART3	PRR13	OLINK_ART3	-0.0776301	-0.115821	-0.0394388	8.35409	-3.99047	7.2503e-05	0.0597038	1.35838
acute_cd4	OLINK_ART3	CEP63	OLINK_ART3	-0.212746	-0.31838	-0.107113	4.22113	-3.95384	8.42866e-05	0.0617358	1.22959
acute_cd4	OLINK_ART3	CD44	OLINK_ART3	0.0786742	0.0395912	0.117757	7.89442	3.95188	8.49667e-05	0.0617358	1.22272
acute_cd4	OLINK_ART3	SERPINB1	OLINK_ART3	-0.0841252	-0.12644	-0.0418106	6.94125	-3.90296	0.00010369	0.0649431	1.05258
acute_cd4	OLINK_ART3	CYB5R1	OLINK_ART3	-0.205242	-0.308883	-0.101602	4.40891	-3.88773	0.000110275	0.0649431	1.00003
acute_cd4	OLINK_ART3	HNRNPA2B1	OLINK_ART3	-0.0830811	-0.125045	-0.0411173	9.30205	-3.88675	0.000110713	0.0649431	0.996641
acute_cd4	OLINK_ART3	CALR	OLINK_ART3	-0.11114	-0.167375	-0.0549058	8.45314	-3.87997	0.000113782	0.0649431	0.973308
acute_cd4	OLINK_ART3	PLCXD1	OLINK_ART3	-0.27035	-0.407441	-0.133258	1.49797	-3.87146	0.000117745	0.0649431	0.944097
acute_cd4	OLINK_ART3	IREB2	OLINK_ART3	-0.163275	-0.246431	-0.0801197	4.87095	-3.85468	0.000125948	0.0649431	0.886656
acute_cd4	OLINK_ART3	LINC02295	OLINK_ART3	-0.263004	-0.396968	-0.129041	1.04806	-3.85421	0.000126185	0.0649431	0.885052
acute_cd4	OLINK_ART3	MRPS7	OLINK_ART3	-0.0881833	-0.133394	-0.042973	6.14518	-3.8292	0.000139443	0.0688961	0.799883
acute_cd4	OLINK_ARTN	MT1G	OLINK_ARTN	0.337154	0.158775	0.515534	0.508284	3.71059	0.000222268	0.99969	-0.743952
acute_cd4	OLINK_ARTN	KMT2E	OLINK_ARTN	-0.10918	-0.169469	-0.0488912	7.78353	-3.5552	0.000401694	0.99969	-1.09765
acute_cd4	OLINK_ARTN	G0S2	OLINK_ARTN	0.36341	0.161484	0.565335	1.10471	3.53317	0.000436088	0.99969	-1.14663
acute_cd4	OLINK_ARTN	C11orf58	OLINK_ARTN	-0.0884722	-0.137693	-0.039251	7.69459	-3.52869	0.000443417	0.99969	-1.15656
acute_cd4	OLINK_ARTN	NEMF	OLINK_ARTN	-0.123637	-0.194219	-0.0530547	6.23547	-3.43884	0.000616905	0.99969	-1.35305
acute_cd4	OLINK_ARTN	AC008083.2	OLINK_ARTN	0.365352	0.152369	0.578335	2.10984	3.36764	0.000797354	0.99969	-1.50533
acute_cd4	OLINK_ARTN	CAMK1	OLINK_ARTN	0.349378	0.144479	0.554278	1.7049	3.34745	0.000856797	0.99969	-1.54794
acute_cd4	OLINK_ARTN	STARD3	OLINK_ARTN	-0.162078	-0.258092	-0.0660635	5.40586	-3.31396	0.000964613	0.99969	-1.61811
acute_cd4	OLINK_ARTN	FAM118A	OLINK_ARTN	-0.355653	-0.571758	-0.139548	4.33678	-3.23088	0.00128867	0.99969	-1.78921
acute_cd4	OLINK_ARTN	STX11	OLINK_ARTN	0.335878	0.131778	0.539977	4.01525	3.23071	0.00128946	0.99969	-1.78957
acute_cd4	OLINK_ARTN	SCGB3A1	OLINK_ARTN	0.587616	0.230284	0.944948	0.902609	3.22835	0.00129996	0.99969	-1.79436
acute_cd4	OLINK_ARTN	RAPH1	OLINK_ARTN	0.270876	0.10608	0.435671	0.66767	3.22689	0.00130653	0.99969	-1.79733
acute_cd4	OLINK_ARTN	PTGES3	OLINK_ARTN	-0.110727	-0.178736	-0.0427173	8.20255	-3.19626	0.00145134	0.99969	-1.85928
acute_cd4	OLINK_ARTN	MMD	OLINK_ARTN	0.320257	0.123525	0.516988	4.09223	3.19583	0.00145349	0.99969	-1.86016
acute_cd4	OLINK_ARTN	TNK2-AS1	OLINK_ARTN	-0.286591	-0.46697	-0.106212	0.793694	-3.11914	0.00188411	0.99969	-2.01276
acute_cd4	OLINK_ARTN	NINJ2	OLINK_ARTN	0.336983	0.122583	0.551383	3.49969	3.08562	0.00210697	0.99969	-2.07835
acute_cd4	OLINK_ARTN	C12orf65	OLINK_ARTN	-0.217507	-0.356112	-0.0789033	5.08569	-3.08075	0.00214124	0.99969	-2.08781
acute_cd4	OLINK_ARTN	ATP5F1E	OLINK_ARTN	0.0838685	0.0301299	0.137607	10.4257	3.06388	0.00226417	0.99969	-2.12052
acute_cd4	OLINK_ARTN	ST6GALNAC1	OLINK_ARTN	0.429101	0.153466	0.704736	2.97636	3.05621	0.00232211	0.99969	-2.13532
acute_cd4	OLINK_ARTN	ATP11B	OLINK_ARTN	0.254505	0.0908094	0.4182	4.16661	3.05224	0.00235268	0.99969	-2.14298
acute_cd4	OLINK_ARTN	NFIL3	OLINK_ARTN	0.34905	0.123263	0.574837	1.72246	3.03492	0.0024903	0.99969	-2.17624
acute_cd4	OLINK_ARTN	WSB1	OLINK_ARTN	-0.142183	-0.234462	-0.0499048	6.44627	-3.02487	0.00257348	0.99969	-2.19546
acute_cd4	OLINK_ARTN	FCMR	OLINK_ARTN	-0.179183	-0.295586	-0.0627795	6.81722	-3.02197	0.00259797	0.99969	-2.201
acute_cd4	OLINK_ARTN	BCL2L15	OLINK_ARTN	0.255372	0.0891072	0.421636	0.646227	3.01531	0.00265495	0.99969	-2.21368
acute_cd4	OLINK_ARTN	DDX24	OLINK_ARTN	-0.10178	-0.168228	-0.0353333	8.07985	-3.00709	0.00272689	0.99969	-2.2293
acute_cd4	OLINK_ASAH2	ANP32E	OLINK_ASAH2	-0.0810979	-0.120406	-0.0417895	6.27628	-4.05026	5.65595e-05	0.399801	1.58417
acute_cd4	OLINK_ASAH2	PWP2	OLINK_ASAH2	0.187482	0.0958757	0.279088	0.927623	4.01785	6.47346e-05	0.399801	1.46793
acute_cd4	OLINK_ASAH2	UFL1	OLINK_ASAH2	-0.105987	-0.161958	-0.0500166	4.89539	-3.7175	0.000216387	0.608988	0.43313
acute_cd4	OLINK_ASAH2	AC004832.6	OLINK_ASAH2	0.124661	0.0582855	0.191036	0.611812	3.68708	0.000243429	0.608988	0.332606
acute_cd4	OLINK_ASAH2	PRDM1	OLINK_ASAH2	-0.117152	-0.179584	-0.0547193	6.71428	-3.68381	0.000246514	0.608988	0.321861
acute_cd4	OLINK_ASAH2	AL158071.4	OLINK_ASAH2	-0.166567	-0.261956	-0.0711777	1.07632	-3.42806	0.000641531	0.950715	-0.490979
acute_cd4	OLINK_ASAH2	TXNIP	OLINK_ASAH2	-0.0901898	-0.141887	-0.0384921	10.4625	-3.42488	0.000648977	0.950715	-0.500743
acute_cd4	OLINK_ASAH2	TRPM2	OLINK_ASAH2	0.15022	0.0636042	0.236835	0.893106	3.40479	0.00069785	0.950715	-0.562157
acute_cd4	OLINK_ASAH2	DGKD	OLINK_ASAH2	0.122105	0.0509092	0.1933	4.00607	3.36697	0.000799268	0.950715	-0.676811
acute_cd4	OLINK_ASAH2	BNIP1	OLINK_ASAH2	0.137454	0.057077	0.21783	3.90602	3.35726	0.000827421	0.950715	-0.706035
acute_cd4	OLINK_ASAH2	IL22	OLINK_ASAH2	-0.202794	-0.322972	-0.0826164	0.954043	-3.31276	0.00096869	0.950715	-0.838974
acute_cd4	OLINK_ASAH2	OVCH1-AS1	OLINK_ASAH2	-0.157848	-0.251391	-0.0643046	0.939076	-3.31273	0.000968812	0.950715	-0.839079
acute_cd4	OLINK_ASAH2	AC011825.4	OLINK_ASAH2	-0.122145	-0.195249	-0.0490414	0.819806	-3.28016	0.00108604	0.950715	-0.935267
acute_cd4	OLINK_ASAH2	MYOM2	OLINK_ASAH2	0.310022	0.122603	0.497442	2.98925	3.24741	0.0012171	0.950715	-1.03109
acute_cd4	OLINK_ASAH2	HLA-DQB2	OLINK_ASAH2	-0.165149	-0.266	-0.0642976	1.06767	-3.2148	0.00136203	0.950715	-1.12558
acute_cd4	OLINK_ASAH2	RPN1	OLINK_ASAH2	-0.0509142	-0.082201	-0.0196273	6.91233	-3.19474	0.00145891	0.950715	-1.18323
acute_cd4	OLINK_ASAH2	PMM1	OLINK_ASAH2	0.0769674	0.029468	0.124467	4.93355	3.1811	0.00152838	0.950715	-1.22223
acute_cd4	OLINK_ASAH2	SMAP2	OLINK_ASAH2	-0.082107	-0.132887	-0.0313271	5.77321	-3.17429	0.00156419	0.950715	-1.24164
acute_cd4	OLINK_ASAH2	ESAM	OLINK_ASAH2	-0.102344	-0.165795	-0.0388922	0.619284	-3.16649	0.00160619	0.950715	-1.26384
acute_cd4	OLINK_ASAH2	PPP1R3B	OLINK_ASAH2	-0.15302	-0.247965	-0.0580742	2.27185	-3.16397	0.00161998	0.950715	-1.271
acute_cd4	OLINK_ASAH2	SPINK2	OLINK_ASAH2	0.162565	0.0613232	0.263806	1.86471	3.15229	0.00168527	0.950715	-1.30409
acute_cd4	OLINK_ASAH2	GSDMA	OLINK_ASAH2	-0.129411	-0.210041	-0.0487808	0.713359	-3.15089	0.00169331	0.950715	-1.30807
acute_cd4	OLINK_ASAH2	TIPRL	OLINK_ASAH2	0.0820528	0.030641	0.133465	5.44986	3.13321	0.00179725	0.965201	-1.35791
acute_cd4	OLINK_ASAH2	SPCS2	OLINK_ASAH2	-0.0527344	-0.0860641	-0.0194047	7.00344	-3.10614	0.00196783	0.999141	-1.43371
acute_cd4	OLINK_ASAH2	PPIA	OLINK_ASAH2	0.0319602	0.0116568	0.0522636	10.2366	3.09029	0.00207454	0.999141	-1.47781
acute_cd4	OLINK_ASGR1	NOG	OLINK_ASGR1	-0.329043	-0.418042	-0.240045	0.818059	-7.2582	9.93436e-13	1.22709e-08	17.8357
acute_cd4	OLINK_ASGR1	SOCS3	OLINK_ASGR1	0.32578	0.218173	0.433388	6.84922	5.9435	4.29561e-09	2.65297e-05	10.1827
acute_cd4	OLINK_ASGR1	C6orf48	OLINK_ASGR1	-0.156796	-0.213218	-0.100375	5.89398	-5.45569	6.6572e-08	0.000204187	7.69209
acute_cd4	OLINK_ASGR1	PRDM1	OLINK_ASGR1	0.195466	0.124814	0.266119	6.71428	5.4313	7.59436e-08	0.000204187	7.57268
acute_cd4	OLINK_ASGR1	CELF1	OLINK_ASGR1	-0.162783	-0.22187	-0.103695	5.2252	-5.40844	8.58776e-08	0.000204187	7.46125
acute_cd4	OLINK_ASGR1	AC016831.7	OLINK_ASGR1	0.12829	0.08149	0.175089	6.3969	5.38156	9.91841e-08	0.000204187	7.3307
acute_cd4	OLINK_ASGR1	STX11	OLINK_ASGR1	0.262948	0.16593	0.359967	4.01525	5.32077	1.3706e-07	0.000241853	7.03772
acute_cd4	OLINK_ASGR1	BPTF	OLINK_ASGR1	-0.144148	-0.197605	-0.09069	5.97731	-5.29367	1.58156e-07	0.000244192	6.90811
acute_cd4	OLINK_ASGR1	KLF6	OLINK_ASGR1	0.123499	0.0746476	0.172351	8.96912	4.96301	8.61968e-07	0.001183	5.37593
acute_cd4	OLINK_ASGR1	ZBTB20	OLINK_ASGR1	-0.13444	-0.188863	-0.0800159	5.57252	-4.84951	1.50919e-06	0.00186415	4.87121
acute_cd4	OLINK_ASGR1	GPRIN3	OLINK_ASGR1	0.126514	0.0746727	0.178355	6.12335	4.79095	2.00603e-06	0.00225259	4.61507
acute_cd4	OLINK_ASGR1	LBH	OLINK_ASGR1	-0.156861	-0.222054	-0.0916682	6.63655	-4.7236	2.77247e-06	0.00268832	4.3241
acute_cd4	OLINK_ASGR1	PDE7A	OLINK_ASGR1	-0.207117	-0.293274	-0.120959	4.20796	-4.71935	2.82936e-06	0.00268832	4.30584
acute_cd4	OLINK_ASGR1	SLC25A45	OLINK_ASGR1	-0.217707	-0.309902	-0.125511	4.22295	-4.63577	4.20288e-06	0.00370814	3.95042
acute_cd4	OLINK_ASGR1	TRIM56	OLINK_ASGR1	-0.196981	-0.280839	-0.113122	4.26533	-4.61143	4.71083e-06	0.00387921	3.84803
acute_cd4	OLINK_ASGR1	ROCK1	OLINK_ASGR1	-0.115133	-0.164385	-0.0658809	6.36301	-4.58916	5.22672e-06	0.00403503	3.75481
acute_cd4	OLINK_ASGR1	SETD1B	OLINK_ASGR1	-0.194791	-0.279767	-0.109816	3.46126	-4.50022	7.88132e-06	0.00551693	3.3867
acute_cd4	OLINK_ASGR1	MARCH6	OLINK_ASGR1	-0.13254	-0.190415	-0.0746651	4.93598	-4.49588	8.03957e-06	0.00551693	3.3689
acute_cd4	OLINK_ASGR1	SEC11A	OLINK_ASGR1	-0.0911428	-0.131205	-0.0510808	6.96908	-4.46631	9.20057e-06	0.00594048	3.24813
acute_cd4	OLINK_ASGR1	MLX	OLINK_ASGR1	-0.120263	-0.173241	-0.0672854	5.07311	-4.45653	9.61866e-06	0.00594048	3.20836
acute_cd4	OLINK_ASGR1	KPNB1	OLINK_ASGR1	-0.0859407	-0.123943	-0.0479383	6.43874	-4.43963	1.03845e-05	0.00596384	3.13981
acute_cd4	OLINK_ASGR1	PPP4R3B	OLINK_ASGR1	-0.147874	-0.213336	-0.0824112	5.69161	-4.43463	1.06221e-05	0.00596384	3.11957
acute_cd4	OLINK_ASGR1	RIF1	OLINK_ASGR1	-0.169834	-0.245454	-0.0942146	4.51019	-4.40909	1.19187e-05	0.00640086	3.01657
acute_cd4	OLINK_ASGR1	RPS19	OLINK_ASGR1	0.0535291	0.0295597	0.0774986	12.6717	4.38421	1.33266e-05	0.00685875	2.91676
acute_cd4	OLINK_ASGR1	PPIG	OLINK_ASGR1	-0.0867606	-0.125799	-0.0477218	6.96285	-4.36299	1.46514e-05	0.00688581	2.83207
acute_cd4	OLINK_ATF2	FIS1	OLINK_ATF2	0.0554162	0.0216571	0.0891752	7.39769	3.22259	0.00132601	0.999638	-1.23442
acute_cd4	OLINK_ATF2	PDGFB	OLINK_ATF2	-0.187078	-0.302308	-0.0718478	0.915407	-3.18724	0.00149674	0.999638	-1.32545
acute_cd4	OLINK_ATF2	AL020996.1	OLINK_ATF2	0.151132	0.0562018	0.246062	0.626332	3.12544	0.00184475	0.999638	-1.48227
acute_cd4	OLINK_ATF2	GYPC	OLINK_ATF2	0.0666252	0.0213094	0.111941	8.19578	2.88634	0.00401096	0.999638	-2.06089
acute_cd4	OLINK_ATF2	TCN2	OLINK_ATF2	-0.158714	-0.267204	-0.050224	0.761526	-2.872	0.00419544	0.999638	-2.09418
acute_cd4	OLINK_ATF2	GPR18	OLINK_ATF2	0.20308	0.0632	0.34296	2.4248	2.85017	0.00449111	0.999638	-2.14454
acute_cd4	OLINK_ATF2	AP001269.4	OLINK_ATF2	0.164441	0.0501906	0.278692	0.852054	2.8256	0.00484633	0.999638	-2.20075
acute_cd4	OLINK_ATF2	LINC00294	OLINK_ATF2	-0.137801	-0.236141	-0.0394616	0.69381	-2.75096	0.00608739	0.999638	-2.36866
acute_cd4	OLINK_ATF2	PRDX2	OLINK_ATF2	0.0558448	0.0157101	0.0959795	7.78897	2.73163	0.00645237	0.999638	-2.41142
acute_cd4	OLINK_ATF2	CPNE7	OLINK_ATF2	0.193532	0.0535132	0.33355	1.21709	2.71347	0.00681301	0.999638	-2.45131
acute_cd4	OLINK_ATF2	ASB3	OLINK_ATF2	0.167288	0.0461817	0.288394	3.3795	2.7118	0.00684722	0.999638	-2.45498
acute_cd4	OLINK_ATF2	UBQLN4	OLINK_ATF2	-0.168516	-0.29182	-0.0452111	2.90072	-2.683	0.00745946	0.999638	-2.5177
acute_cd4	OLINK_ATF2	TLR4	OLINK_ATF2	-0.157307	-0.273525	-0.0410903	0.71296	-2.65728	0.00804716	0.999638	-2.57314
acute_cd4	OLINK_ATF2	TRBV4-1	OLINK_ATF2	0.324912	0.0845124	0.565312	4.8949	2.65333	0.00814123	0.999638	-2.58163
acute_cd4	OLINK_ATF2	ESR1	OLINK_ATF2	0.135767	0.0337607	0.237772	0.653273	2.61292	0.00915938	0.999638	-2.66757
acute_cd4	OLINK_ATF2	S1PR2	OLINK_ATF2	-0.142397	-0.249587	-0.0352076	0.819695	-2.608	0.00929092	0.999638	-2.67795
acute_cd4	OLINK_ATF2	BPHL	OLINK_ATF2	0.175019	0.0428974	0.307141	2.11498	2.60058	0.00949238	0.999638	-2.69357
acute_cd4	OLINK_ATF2	HIPK1-AS1	OLINK_ATF2	0.16689	0.0398491	0.293932	1.36863	2.57896	0.0101016	0.999638	-2.7388
acute_cd4	OLINK_ATF2	TRMT61A	OLINK_ATF2	-0.162645	-0.287248	-0.0380427	3.1977	-2.56256	0.0105872	0.999638	-2.77289
acute_cd4	OLINK_ATF2	CENPP	OLINK_ATF2	0.172491	0.0402551	0.304727	1.60393	2.5608	0.0106403	0.999638	-2.77652
acute_cd4	OLINK_ATF2	MAGI3	OLINK_ATF2	-0.150195	-0.265516	-0.0348747	1.09905	-2.55687	0.0107603	0.999638	-2.78466
acute_cd4	OLINK_ATF2	BMP1	OLINK_ATF2	0.130107	0.0295101	0.230703	0.683652	2.53907	0.0113183	0.999638	-2.82132
acute_cd4	OLINK_ATF2	AL442663.3	OLINK_ATF2	0.131174	0.0278348	0.234514	0.746225	2.49196	0.0129217	0.999638	-2.91714
acute_cd4	OLINK_ATF2	AL445472.1	OLINK_ATF2	-0.16	-0.287258	-0.0327414	1.73285	-2.46826	0.013802	0.999638	-2.96467
acute_cd4	OLINK_ATF2	AC104958.2	OLINK_ATF2	0.113776	0.0224502	0.205101	0.512908	2.44577	0.014686	0.999638	-3.00937
acute_cd4	OLINK_ATG4A	NR4A3	OLINK_ATG4A	0.301102	0.197567	0.404637	1.34959	5.70934	1.64192e-08	0.00020281	8.69764
acute_cd4	OLINK_ATG4A	NR4A2	OLINK_ATG4A	0.330575	0.210796	0.450354	4.51805	5.41811	8.15322e-08	0.000503543	7.28706
acute_cd4	OLINK_ATG4A	KPNA2	OLINK_ATG4A	0.182884	0.102489	0.263278	4.01599	4.46588	9.21875e-06	0.0370783	3.15314
acute_cd4	OLINK_ATG4A	ZFP36	OLINK_ATG4A	0.129121	0.0715158	0.186725	9.04213	4.40044	1.23912e-05	0.0370783	2.89649
acute_cd4	OLINK_ATG4A	CYCS	OLINK_ATG4A	0.073914	0.0406104	0.107217	7.14333	4.35708	1.50428e-05	0.0370783	2.72837
acute_cd4	OLINK_ATG4A	TUBB4B	OLINK_ATG4A	0.116463	0.0634943	0.169431	5.55508	4.31647	1.80108e-05	0.0370783	2.57236
acute_cd4	OLINK_ATG4A	CSRNP1	OLINK_ATG4A	0.19965	0.106654	0.292646	4.86843	4.21469	2.81038e-05	0.0495911	2.18744
acute_cd4	OLINK_ATG4A	ARL4C	OLINK_ATG4A	0.0702199	0.0367157	0.103724	7.79325	4.11453	4.31532e-05	0.0666286	1.81718
acute_cd4	OLINK_ATG4A	SERTAD1	OLINK_ATG4A	0.200946	0.1034	0.298492	3.92689	4.04415	5.80217e-05	0.0796315	1.56203
acute_cd4	OLINK_ATG4A	DDIT4	OLINK_ATG4A	0.102464	0.0509433	0.153985	8.15899	3.90434	0.000103112	0.127363	1.0677
acute_cd4	OLINK_ATG4A	JUNB	OLINK_ATG4A	0.116054	0.055881	0.176228	10.1154	3.78631	0.00016529	0.185606	0.663311
acute_cd4	OLINK_ATG4A	RGS2	OLINK_ATG4A	0.14985	0.0714308	0.22827	3.77023	3.7514	0.000189599	0.195161	0.545967
acute_cd4	OLINK_ATG4A	TNFAIP3	OLINK_ATG4A	0.134503	0.0628905	0.206115	7.91998	3.68724	0.000243272	0.228749	0.333086
acute_cd4	OLINK_ATG4A	DDX3X	OLINK_ATG4A	0.0797223	0.037085	0.12236	5.98176	3.6707	0.000259269	0.228749	0.278759
acute_cd4	OLINK_ATG4A	TP53INP2	OLINK_ATG4A	0.135633	0.0623011	0.208966	0.772447	3.63103	0.000301745	0.248477	0.149445
acute_cd4	OLINK_ATG4A	TIGAR	OLINK_ATG4A	0.137708	0.0628817	0.212535	3.61247	3.61296	0.000323189	0.249502	0.090981
acute_cd4	OLINK_ATG4A	AREG	OLINK_ATG4A	0.191888	0.0808072	0.302969	5.42962	3.39131	0.000732535	0.532251	-0.603174
acute_cd4	OLINK_ATG4A	PTGER4	OLINK_ATG4A	0.0907465	0.0374262	0.144067	5.99845	3.34115	0.000876188	0.543533	-0.754361
acute_cd4	OLINK_ATG4A	TENT5C	OLINK_ATG4A	0.12571	0.0516755	0.199745	5.86517	3.33345	0.000900444	0.543533	-0.777392
acute_cd4	OLINK_ATG4A	ZNF331	OLINK_ATG4A	0.141258	0.0575793	0.224937	5.02851	3.31403	0.000964363	0.543533	-0.8352
acute_cd4	OLINK_ATG4A	MED19	OLINK_ATG4A	0.107295	0.0435948	0.170995	4.38936	3.30673	0.000989481	0.543533	-0.856864
acute_cd4	OLINK_ATG4A	FOS	OLINK_ATG4A	0.198681	0.0807189	0.316643	7.81786	3.30653	0.000990171	0.543533	-0.857451
acute_cd4	OLINK_ATG4A	PDE4B	OLINK_ATG4A	0.117175	0.0474287	0.186922	6.14986	3.29816	0.00101972	0.543533	-0.882218
acute_cd4	OLINK_ATG4A	HSD11B1L	OLINK_ATG4A	-0.135521	-0.216432	-0.054609	1.48387	-3.28816	0.00105609	0.543533	-0.911723
acute_cd4	OLINK_ATG4A	SLC2A3	OLINK_ATG4A	0.0771005	0.0305539	0.123647	7.39443	3.25183	0.00119859	0.592199	-1.01819
acute_cd4	OLINK_ATOX1	NUDC	OLINK_ATOX1	-0.096098	-0.132593	-0.0596032	6.364	-5.16943	3.02412e-07	0.00163232	6.36074
acute_cd4	OLINK_ATOX1	TRIM56	OLINK_ATOX1	-0.179372	-0.247819	-0.110924	4.26533	-5.14462	3.43653e-07	0.00163232	6.24417
acute_cd4	OLINK_ATOX1	UCHL3	OLINK_ATOX1	-0.136022	-0.189088	-0.0829566	4.71071	-5.03216	6.09376e-07	0.00163232	5.72231
acute_cd4	OLINK_ATOX1	PIN4	OLINK_ATOX1	-0.121662	-0.169127	-0.0741974	5.62141	-5.03202	6.09813e-07	0.00163232	5.72166
acute_cd4	OLINK_ATOX1	UPF2	OLINK_ATOX1	-0.119671	-0.166507	-0.0728346	5.94221	-5.01609	6.60752e-07	0.00163232	5.64863
acute_cd4	OLINK_ATOX1	RTN4	OLINK_ATOX1	-0.0999725	-0.139489	-0.0604555	6.65493	-4.96655	8.46848e-07	0.00174338	5.42283
acute_cd4	OLINK_ATOX1	KLF6	OLINK_ATOX1	0.09968	0.0596634	0.139697	8.96912	4.8902	1.23621e-06	0.00218138	5.07889
acute_cd4	OLINK_ATOX1	SNRPD3	OLINK_ATOX1	-0.0881746	-0.124227	-0.052122	6.90888	-4.80137	1.90733e-06	0.00284491	4.68504
acute_cd4	OLINK_ATOX1	C1orf162	OLINK_ATOX1	-0.123591	-0.174322	-0.0728609	6.77501	-4.78275	2.0871e-06	0.00284491	4.60331
acute_cd4	OLINK_ATOX1	PTP4A1	OLINK_ATOX1	0.114845	0.0674985	0.162192	5.78827	4.76192	2.30741e-06	0.00284491	4.51227
acute_cd4	OLINK_ATOX1	C19orf66	OLINK_ATOX1	-0.122033	-0.17255	-0.0715165	6.75022	-4.74244	2.53352e-06	0.00284491	4.42748
acute_cd4	OLINK_ATOX1	TDRD7	OLINK_ATOX1	-0.213409	-0.3028	-0.124018	2.34943	-4.68684	3.30256e-06	0.00339944	4.18718
acute_cd4	OLINK_ATOX1	LBH	OLINK_ATOX1	-0.12707	-0.180763	-0.0733769	6.63655	-4.64605	4.00458e-06	0.00380497	4.0126
acute_cd4	OLINK_ATOX1	BTN3A3	OLINK_ATOX1	-0.147872	-0.210773	-0.0849713	4.94209	-4.61517	4.62909e-06	0.00408418	3.8814
acute_cd4	OLINK_ATOX1	FKBP2	OLINK_ATOX1	-0.108875	-0.155407	-0.0623431	6.30519	-4.59341	5.12431e-06	0.00410868	3.78943
acute_cd4	OLINK_ATOX1	TLR4	OLINK_ATOX1	-0.166468	-0.23774	-0.0951949	0.71296	-4.58527	5.32213e-06	0.00410868	3.75516
acute_cd4	OLINK_ATOX1	ADAR	OLINK_ATOX1	-0.113794	-0.163126	-0.0644623	6.91988	-4.52847	6.92277e-06	0.00468222	3.51741
acute_cd4	OLINK_ATOX1	RPP25	OLINK_ATOX1	-0.185201	-0.265705	-0.104697	1.26469	-4.51633	7.32025e-06	0.00468222	3.46696
acute_cd4	OLINK_ATOX1	ATG3	OLINK_ATOX1	-0.0897751	-0.128928	-0.0506222	5.77317	-4.50144	7.83757e-06	0.00468222	3.40526
acute_cd4	OLINK_ATOX1	MRPL18	OLINK_ATOX1	-0.128614	-0.18482	-0.072408	5.36404	-4.49226	8.17388e-06	0.00468222	3.36731
acute_cd4	OLINK_ATOX1	DNAJC19	OLINK_ATOX1	-0.0739977	-0.106383	-0.0416129	6.19217	-4.48575	8.4204e-06	0.00468222	3.34047
acute_cd4	OLINK_ATOX1	PFKFB4	OLINK_ATOX1	-0.149571	-0.21512	-0.0840214	0.794584	-4.47957	8.66121e-06	0.00468222	3.31501
acute_cd4	OLINK_ATOX1	RNF5	OLINK_ATOX1	-0.151728	-0.218392	-0.0850636	5.16736	-4.46818	9.12277e-06	0.00468222	3.26813
acute_cd4	OLINK_ATOX1	ATP5PD	OLINK_ATOX1	-0.0710485	-0.102291	-0.0398062	7.80218	-4.46448	9.2774e-06	0.00468222	3.25296
acute_cd4	OLINK_ATOX1	IGSF6	OLINK_ATOX1	-0.210593	-0.303449	-0.117737	1.49174	-4.45241	9.80035e-06	0.00468222	3.20346
acute_cd4	OLINK_ATP5IF1	KLF6	OLINK_ATP5IF1	0.0759665	0.0506755	0.101257	8.96912	5.89678	5.634e-09	6.95911e-05	10.1364
acute_cd4	OLINK_ATP5IF1	PLXDC2	OLINK_ATP5IF1	-0.151216	-0.203671	-0.0987602	1.07347	-5.65933	2.17312e-08	9.36236e-05	8.86813
acute_cd4	OLINK_ATP5IF1	IGHV3-30	OLINK_ATP5IF1	-0.170626	-0.2299	-0.111353	0.670389	-5.65121	2.27389e-08	9.36236e-05	8.82559
acute_cd4	OLINK_ATP5IF1	TCL1A	OLINK_ATP5IF1	-0.123652	-0.168672	-0.0786316	0.612656	-5.39201	9.37889e-08	0.00028962	7.49746
acute_cd4	OLINK_ATP5IF1	H3F3B	OLINK_ATP5IF1	0.0456953	0.0285435	0.0628471	10.8782	5.23023	2.20573e-07	0.000544904	6.69763
acute_cd4	OLINK_ATP5IF1	PPP1R15A	OLINK_ATP5IF1	0.125896	0.075856	0.175936	6.36145	4.93917	9.70483e-07	0.00178567	5.31564
acute_cd4	OLINK_ATP5IF1	TRIM56	OLINK_ATP5IF1	-0.109643	-0.153297	-0.0659885	4.26533	-4.93073	1.01196e-06	0.00178567	5.27668
acute_cd4	OLINK_ATP5IF1	IGKV3-11	OLINK_ATP5IF1	-0.195467	-0.27378	-0.117154	1.27717	-4.90001	1.17789e-06	0.00181866	5.13536
acute_cd4	OLINK_ATP5IF1	HMGB2	OLINK_ATP5IF1	0.0602186	0.0356383	0.0847989	7.04285	4.80953	1.83344e-06	0.0025163	4.72387
acute_cd4	OLINK_ATP5IF1	TLR4	OLINK_ATP5IF1	-0.110256	-0.155567	-0.0649442	0.71296	-4.77697	2.14614e-06	0.00265091	4.57756
acute_cd4	OLINK_ATP5IF1	S100A8	OLINK_ATP5IF1	-0.15035	-0.214938	-0.085763	7.50671	-4.56999	5.7138e-06	0.00448337	3.66939
acute_cd4	OLINK_ATP5IF1	MNDA	OLINK_ATP5IF1	-0.174474	-0.249441	-0.0995056	2.95648	-4.56891	5.74251e-06	0.00448337	3.66475
acute_cd4	OLINK_ATP5IF1	CLEC12A	OLINK_ATP5IF1	-0.139703	-0.199913	-0.0794936	1.49517	-4.55512	6.1216e-06	0.00448337	3.60557
acute_cd4	OLINK_ATP5IF1	CFAP20	OLINK_ATP5IF1	0.105361	0.0598829	0.15084	4.1241	4.54815	6.32209e-06	0.00448337	3.57574
acute_cd4	OLINK_ATP5IF1	S100A9	OLINK_ATP5IF1	-0.133925	-0.191787	-0.076062	7.33162	-4.54382	6.44983e-06	0.00448337	3.55722
acute_cd4	OLINK_ATP5IF1	SEC62	OLINK_ATP5IF1	-0.0344343	-0.0493428	-0.0195259	7.52327	-4.53439	6.7365e-06	0.00448337	3.51698
acute_cd4	OLINK_ATP5IF1	SON	OLINK_ATP5IF1	-0.0318531	-0.0456593	-0.0180469	8.68404	-4.52936	6.89454e-06	0.00448337	3.49552
acute_cd4	OLINK_ATP5IF1	UPF2	OLINK_ATP5IF1	-0.068968	-0.0988703	-0.0390657	5.94221	-4.52795	6.93922e-06	0.00448337	3.48955
acute_cd4	OLINK_ATP5IF1	EIF3J	OLINK_ATP5IF1	-0.0714439	-0.102435	-0.0404524	5.11706	-4.52565	7.01309e-06	0.00448337	3.47975
acute_cd4	OLINK_ATP5IF1	WAC	OLINK_ATP5IF1	-0.0607107	-0.0871458	-0.0342757	5.60884	-4.50863	7.58336e-06	0.00448337	3.40743
acute_cd4	OLINK_ATP5IF1	TAGLN2	OLINK_ATP5IF1	0.0419649	0.0236878	0.060242	9.1581	4.50752	7.62231e-06	0.00448337	3.40269
acute_cd4	OLINK_ATP5IF1	IGHV3-23	OLINK_ATP5IF1	-0.138558	-0.199178	-0.0779368	0.738938	-4.48712	8.36807e-06	0.00455919	3.31637
acute_cd4	OLINK_ATP5IF1	OAS1	OLINK_ATP5IF1	-0.185232	-0.26633	-0.104133	5.03781	-4.48397	8.48942e-06	0.00455919	3.30306
acute_cd4	OLINK_ATP5IF1	GIMAP1	OLINK_ATP5IF1	-0.119666	-0.172498	-0.066835	4.756	-4.44671	1.00568e-05	0.00505688	3.14647
acute_cd4	OLINK_ATP5IF1	HIST1H1E	OLINK_ATP5IF1	0.0876208	0.0489034	0.126338	6.94133	4.44284	1.02349e-05	0.00505688	3.13025
acute_cd4	OLINK_ATP5PO	IGHV3-23	OLINK_ATP5PO	-0.36474	-0.505697	-0.223783	0.738938	-5.07992	4.7844e-07	0.00295763	5.8948
acute_cd4	OLINK_ATP5PO	EEF2	OLINK_ATP5PO	0.119576	0.073363	0.165788	9.90213	5.07973	4.78891e-07	0.00295763	5.89395
acute_cd4	OLINK_ATP5PO	PLXDC2	OLINK_ATP5PO	-0.299171	-0.421921	-0.176422	1.07347	-4.78475	2.06707e-06	0.00593891	4.5792
acute_cd4	OLINK_ATP5PO	RPL4	OLINK_ATP5PO	0.118704	0.0697062	0.167702	9.99647	4.75606	2.37335e-06	0.00593891	4.45526
acute_cd4	OLINK_ATP5PO	TAGLN2	OLINK_ATP5PO	0.102155	0.0596834	0.144626	9.1581	4.72197	2.79421e-06	0.00593891	4.30889
acute_cd4	OLINK_ATP5PO	PPP1R15A	OLINK_ATP5PO	0.2791	0.162787	0.395413	6.36145	4.71077	2.94752e-06	0.00593891	4.26101
acute_cd4	OLINK_ATP5PO	KLF6	OLINK_ATP5PO	0.140793	0.0814551	0.200131	8.96912	4.65809	3.78365e-06	0.00593891	4.03729
acute_cd4	OLINK_ATP5PO	RPS19BP1	OLINK_ATP5PO	-0.0741349	-0.105611	-0.0426594	6.71962	-4.6239	4.4437e-06	0.00593891	3.89332
acute_cd4	OLINK_ATP5PO	CXCR2	OLINK_ATP5PO	-0.288823	-0.4119	-0.165746	0.847178	-4.60694	4.81065e-06	0.00593891	3.82232
acute_cd4	OLINK_ATP5PO	RPL5	OLINK_ATP5PO	0.0818308	0.0467197	0.116942	11.4182	4.57542	5.57177e-06	0.00593891	3.69092
acute_cd4	OLINK_ATP5PO	IGHV3-30	OLINK_ATP5PO	-0.32395	-0.463155	-0.184744	0.670389	-4.56857	5.75168e-06	0.00593891	3.6625
acute_cd4	OLINK_ATP5PO	IRF7	OLINK_ATP5PO	-0.357305	-0.510866	-0.203744	6.17432	-4.5679	5.76966e-06	0.00593891	3.65971
acute_cd4	OLINK_ATP5PO	IGHV1-2	OLINK_ATP5PO	-0.289774	-0.414891	-0.164657	0.642294	-4.54675	6.36308e-06	0.0060459	3.57218
acute_cd4	OLINK_ATP5PO	SELENOS	OLINK_ATP5PO	-0.125922	-0.180796	-0.0710483	6.00189	-4.50501	7.71031e-06	0.0065911	3.40056
acute_cd4	OLINK_ATP5PO	TYMP	OLINK_ATP5PO	-0.274775	-0.394733	-0.154818	6.0156	-4.49685	8.00409e-06	0.0065911	3.36716
acute_cd4	OLINK_ATP5PO	IFIT1	OLINK_ATP5PO	-0.564176	-0.813018	-0.315333	3.18233	-4.45091	9.86743e-06	0.00761765	3.1803
acute_cd4	OLINK_ATP5PO	SMCHD1	OLINK_ATP5PO	-0.140436	-0.202839	-0.0780335	7.50979	-4.4181	1.14452e-05	0.0079767	3.04796
acute_cd4	OLINK_ATP5PO	RSAD2	OLINK_ATP5PO	-0.510223	-0.737549	-0.282897	3.2744	-4.40626	1.20714e-05	0.0079767	3.00045
acute_cd4	OLINK_ATP5PO	ISG15	OLINK_ATP5PO	-0.348045	-0.503242	-0.192849	7.61733	-4.40263	1.22699e-05	0.0079767	2.98591
acute_cd4	OLINK_ATP5PO	IGLV1-44	OLINK_ATP5PO	-0.350218	-0.507938	-0.192497	0.713866	-4.35922	1.48996e-05	0.00913565	2.81282
acute_cd4	OLINK_ATP5PO	EIF4B	OLINK_ATP5PO	0.0873437	0.0478888	0.126799	7.68717	4.346	1.58026e-05	0.00913565	2.7604
acute_cd4	OLINK_ATP5PO	IFIT3	OLINK_ATP5PO	-0.537328	-0.780418	-0.294238	4.28683	-4.33941	1.62714e-05	0.00913565	2.73436
acute_cd4	OLINK_ATP5PO	ADAR	OLINK_ATP5PO	-0.160597	-0.233631	-0.0875638	6.91988	-4.31693	1.79744e-05	0.00965303	2.64572
acute_cd4	OLINK_ATP5PO	AC116366.3	OLINK_ATP5PO	-0.190072	-0.2781	-0.102043	5.68563	-4.23888	2.53041e-05	0.0120271	2.34146
acute_cd4	OLINK_ATP5PO	CFAP20	OLINK_ATP5PO	0.228845	0.122625	0.335064	4.1241	4.22957	2.63482e-05	0.0120271	2.30553
acute_cd4	OLINK_ATP6AP2	UPF2	OLINK_ATP6AP2	-0.336622	-0.455974	-0.217271	5.94221	-5.53699	4.27597e-08	0.000528168	8.04838
acute_cd4	OLINK_ATP6AP2	DAPP1	OLINK_ATP6AP2	-0.554506	-0.76064	-0.348373	3.24696	-5.28102	1.69052e-07	0.000947426	6.81054
acute_cd4	OLINK_ATP6AP2	PPP4R3B	OLINK_ATP6AP2	-0.362121	-0.498255	-0.225987	5.69161	-5.22211	2.30107e-07	0.000947426	6.53333
acute_cd4	OLINK_ATP6AP2	CYB561D2	OLINK_ATP6AP2	-0.352697	-0.495072	-0.210321	5.25423	-4.86323	1.4112e-06	0.0043578	4.90672
acute_cd4	OLINK_ATP6AP2	RRP36	OLINK_ATP6AP2	-0.512738	-0.726232	-0.299244	2.36145	-4.71486	2.89054e-06	0.00649137	4.2658
acute_cd4	OLINK_ATP6AP2	ETV6	OLINK_ATP6AP2	-0.511219	-0.724909	-0.297529	2.7779	-4.69659	3.15319e-06	0.00649137	4.18815
acute_cd4	OLINK_ATP6AP2	AC008555.5	OLINK_ATP6AP2	-0.351239	-0.500598	-0.201881	5.2223	-4.6167	4.59603e-06	0.00811003	3.85201
acute_cd4	OLINK_ATP6AP2	NOG	OLINK_ATP6AP2	-0.439362	-0.629331	-0.249394	0.818059	-4.54046	6.55062e-06	0.0101142	3.53626
acute_cd4	OLINK_ATP6AP2	NUMB	OLINK_ATP6AP2	-0.383613	-0.550959	-0.216267	4.18249	-4.50024	7.88066e-06	0.0108158	3.37171
acute_cd4	OLINK_ATP6AP2	CIAO1	OLINK_ATP6AP2	-0.313279	-0.450886	-0.175672	5.34298	-4.46939	9.07237e-06	0.0112062	3.24643
acute_cd4	OLINK_ATP6AP2	TXLNA	OLINK_ATP6AP2	-0.439828	-0.637188	-0.242469	3.31454	-4.37506	1.3883e-05	0.01213	2.86836
acute_cd4	OLINK_ATP6AP2	TRIM56	OLINK_ATP6AP2	-0.392776	-0.569084	-0.216467	4.26533	-4.37351	1.39795e-05	0.01213	2.86222
acute_cd4	OLINK_ATP6AP2	KLHDC3	OLINK_ATP6AP2	-0.376779	-0.546141	-0.207417	4.88908	-4.36746	1.43627e-05	0.01213	2.83821
acute_cd4	OLINK_ATP6AP2	LYPLA2	OLINK_ATP6AP2	-0.266573	-0.387086	-0.146059	5.85732	-4.34248	1.60514e-05	0.01213	2.73954
acute_cd4	OLINK_ATP6AP2	RFXANK	OLINK_ATP6AP2	-0.3233	-0.469601	-0.176998	5.21732	-4.33826	1.63549e-05	0.01213	2.72292
acute_cd4	OLINK_ATP6AP2	TERF2	OLINK_ATP6AP2	-0.460517	-0.669538	-0.251497	1.85457	-4.3253	1.73215e-05	0.01213	2.67198
acute_cd4	OLINK_ATP6AP2	GLE1	OLINK_ATP6AP2	-0.407766	-0.593278	-0.222254	3.21445	-4.31517	1.81142e-05	0.01213	2.63229
acute_cd4	OLINK_ATP6AP2	RASSF7	OLINK_ATP6AP2	-0.281576	-0.409766	-0.153386	5.33671	-4.31222	1.83517e-05	0.01213	2.62073
acute_cd4	OLINK_ATP6AP2	CNPY4	OLINK_ATP6AP2	-0.417566	-0.607833	-0.2273	3.48196	-4.30846	1.86584e-05	0.01213	2.60603
acute_cd4	OLINK_ATP6AP2	TYW1B	OLINK_ATP6AP2	-0.441203	-0.642881	-0.239525	1.88382	-4.29475	1.98194e-05	0.0122206	2.55251
acute_cd4	OLINK_ATP6AP2	THEM6	OLINK_ATP6AP2	-0.493933	-0.720766	-0.267099	3.12685	-4.27484	2.16299e-05	0.0122206	2.47503
acute_cd4	OLINK_ATP6AP2	TSHZ3	OLINK_ATP6AP2	-0.429975	-0.627503	-0.232447	0.983628	-4.2734	2.1766e-05	0.0122206	2.46947
acute_cd4	OLINK_ATP6AP2	SBK1	OLINK_ATP6AP2	-0.496381	-0.725601	-0.267162	2.61127	-4.2513	2.3972e-05	0.012874	2.38394
acute_cd4	OLINK_ATP6AP2	IFFO2	OLINK_ATP6AP2	-0.466134	-0.681942	-0.250326	1.79856	-4.24035	2.51431e-05	0.0129403	2.34169
acute_cd4	OLINK_ATP6AP2	NUAK2	OLINK_ATP6AP2	-0.478278	-0.700767	-0.255788	1.74271	-4.22016	2.74455e-05	0.0130592	2.26412
acute_cd4	OLINK_ATP6V1D	ARL4C	OLINK_ATP6V1D	0.17086	0.0803451	0.261375	7.79325	3.70578	0.000226452	0.999956	-1.09646
acute_cd4	OLINK_ATP6V1D	BHLHE40	OLINK_ATP6V1D	0.324789	0.142132	0.507447	5.907	3.49079	0.000510145	0.999956	-1.53431
acute_cd4	OLINK_ATP6V1D	CD109	OLINK_ATP6V1D	0.319691	0.131525	0.507856	0.693879	3.33541	0.000894202	0.999956	-1.83519
acute_cd4	OLINK_ATP6V1D	IVNS1ABP	OLINK_ATP6V1D	0.280283	0.113019	0.447547	5.10129	3.28968	0.0010505	0.999956	-1.92126
acute_cd4	OLINK_ATP6V1D	IFNG	OLINK_ATP6V1D	0.5151	0.203951	0.826248	2.52927	3.24999	0.00120628	0.999956	-1.99502
acute_cd4	OLINK_ATP6V1D	BOLA3-AS1	OLINK_ATP6V1D	0.348473	0.135171	0.561775	1.18318	3.20725	0.00139776	0.999956	-2.0735
acute_cd4	OLINK_ATP6V1D	PNPLA2	OLINK_ATP6V1D	-0.281948	-0.456261	-0.107635	6.42719	-3.17539	0.00155836	0.999956	-2.13134
acute_cd4	OLINK_ATP6V1D	PABPC4	OLINK_ATP6V1D	-0.251011	-0.406385	-0.0956374	5.4966	-3.17157	0.00157874	0.999956	-2.13825
acute_cd4	OLINK_ATP6V1D	SEMA4F	OLINK_ATP6V1D	-0.37284	-0.605102	-0.140578	1.77199	-3.15139	0.00169041	0.999956	-2.17456
acute_cd4	OLINK_ATP6V1D	TAGLN2	OLINK_ATP6V1D	0.133211	0.049745	0.216678	9.1581	3.1332	0.00179729	0.999956	-2.2071
acute_cd4	OLINK_ATP6V1D	CTBP1-DT	OLINK_ATP6V1D	-0.370198	-0.602639	-0.137757	2.8204	-3.12665	0.00183725	0.999956	-2.21877
acute_cd4	OLINK_ATP6V1D	C1D	OLINK_ATP6V1D	0.163799	0.0599257	0.267673	5.96501	3.09575	0.00203717	0.999956	-2.27352
acute_cd4	OLINK_ATP6V1D	ST3GAL3	OLINK_ATP6V1D	-0.35269	-0.5796	-0.12578	2.24252	-3.05139	0.00235923	0.999956	-2.3512
acute_cd4	OLINK_ATP6V1D	AC001226.2	OLINK_ATP6V1D	0.292105	0.103109	0.481102	0.676054	3.0342	0.00249614	0.999956	-2.38102
acute_cd4	OLINK_ATP6V1D	KPNA2	OLINK_ATP6V1D	0.33598	0.117702	0.554259	4.01599	3.02177	0.0025996	0.999956	-2.40247
acute_cd4	OLINK_ATP6V1D	PPP1R15A	OLINK_ATP6V1D	0.352139	0.122297	0.581981	6.36145	3.00777	0.00272091	0.999956	-2.42654
acute_cd4	OLINK_ATP6V1D	NR4A2	OLINK_ATP6V1D	0.493787	0.166768	0.820806	4.51805	2.96432	0.00313091	0.999956	-2.50053
acute_cd4	OLINK_ATP6V1D	YPEL5	OLINK_ATP6V1D	0.180233	0.0591692	0.301296	6.71057	2.92267	0.00357626	0.999956	-2.5705
acute_cd4	OLINK_ATP6V1D	DPP7	OLINK_ATP6V1D	-0.107535	-0.179992	-0.0350787	7.14627	-2.91361	0.00368038	0.999956	-2.58557
acute_cd4	OLINK_ATP6V1D	DSE	OLINK_ATP6V1D	0.353975	0.112895	0.595054	2.64585	2.88251	0.00405952	0.999956	-2.63704
acute_cd4	OLINK_ATP6V1D	SLC16A6	OLINK_ATP6V1D	0.347028	0.110529	0.583528	1.47594	2.88067	0.00408305	0.999956	-2.64007
acute_cd4	OLINK_ATP6V1D	NDFIP1	OLINK_ATP6V1D	-0.130745	-0.22026	-0.0412294	7.81269	-2.86738	0.00425647	0.999956	-2.66187
acute_cd4	OLINK_ATP6V1D	NR4A3	OLINK_ATP6V1D	0.413647	0.129702	0.697591	1.34959	2.85993	0.00435666	0.999956	-2.67406
acute_cd4	OLINK_ATP6V1D	TIMM10B	OLINK_ATP6V1D	0.330042	0.10235	0.557734	2.88414	2.84564	0.00455475	0.999956	-2.69735
acute_cd4	OLINK_ATP6V1D	CD44	OLINK_ATP6V1D	0.0956098	0.0293962	0.161823	7.89442	2.83475	0.00471122	0.999956	-2.71502
acute_cd4	OLINK_ATP6V1F	FOXK1	OLINK_ATP6V1F	-0.23197	-0.354178	-0.109762	3.03847	-3.72641	0.00020902	0.999306	0.239115
acute_cd4	OLINK_ATP6V1F	DPY19L2	OLINK_ATP6V1F	0.167598	0.0779006	0.257295	0.591766	3.66816	0.000261807	0.999306	0.0632675
acute_cd4	OLINK_ATP6V1F	GATAD2A	OLINK_ATP6V1F	-0.139402	-0.224513	-0.0542913	4.36415	-3.21546	0.00135891	0.999306	-1.21254
acute_cd4	OLINK_ATP6V1F	IVNS1ABP	OLINK_ATP6V1F	0.140096	0.0521629	0.228028	5.10129	3.12776	0.00183046	0.999306	-1.44096
acute_cd4	OLINK_ATP6V1F	EZR	OLINK_ATP6V1F	0.0828493	0.0304611	0.135238	7.4812	3.10466	0.00197756	0.999306	-1.50009
acute_cd4	OLINK_ATP6V1F	TRDV3	OLINK_ATP6V1F	0.159448	0.0569764	0.261919	0.500576	3.05475	0.00233334	0.999306	-1.62644
acute_cd4	OLINK_ATP6V1F	HLA-DQB2	OLINK_ATP6V1F	-0.218703	-0.361924	-0.0754827	1.06767	-2.99784	0.00281	0.999306	-1.76805
acute_cd4	OLINK_ATP6V1F	FGFR1OP2	OLINK_ATP6V1F	0.0757638	0.0252064	0.126321	6.45186	2.94196	0.00336331	0.999306	-1.9046
acute_cd4	OLINK_ATP6V1F	TLR4	OLINK_ATP6V1F	-0.162184	-0.27139	-0.052979	0.71296	-2.91557	0.00365764	0.999306	-1.9682
acute_cd4	OLINK_ATP6V1F	KPNA2	OLINK_ATP6V1F	0.168565	0.0538562	0.283275	4.01599	2.88489	0.00402932	0.999306	-2.04147
acute_cd4	OLINK_ATP6V1F	ARHGAP33	OLINK_ATP6V1F	-0.165263	-0.277733	-0.0527921	1.35928	-2.88466	0.00403221	0.999306	-2.04201
acute_cd4	OLINK_ATP6V1F	KDM4A	OLINK_ATP6V1F	-0.172777	-0.290784	-0.0547697	1.59348	-2.87432	0.00416502	0.999306	-2.06651
acute_cd4	OLINK_ATP6V1F	H2AFX	OLINK_ATP6V1F	-0.182437	-0.307885	-0.0569891	3.90989	-2.85501	0.0044239	0.999306	-2.11207
acute_cd4	OLINK_ATP6V1F	YWHAZ	OLINK_ATP6V1F	0.0475905	0.0147061	0.0804749	9.18765	2.84112	0.00461908	0.999306	-2.14466
acute_cd4	OLINK_ATP6V1F	SLC2A3	OLINK_ATP6V1F	0.095445	0.0294006	0.161489	7.39443	2.83711	0.00467686	0.999306	-2.15404
acute_cd4	OLINK_ATP6V1F	TERF2IP	OLINK_ATP6V1F	-0.0772128	-0.130658	-0.0237672	6.97792	-2.8362	0.00469008	0.999306	-2.15617
acute_cd4	OLINK_ATP6V1F	LAPTM4A	OLINK_ATP6V1F	0.0669508	0.0203186	0.113583	6.58343	2.81857	0.00495255	0.999306	-2.19723
acute_cd4	OLINK_ATP6V1F	NAGPA	OLINK_ATP6V1F	-0.15334	-0.260608	-0.0460707	4.2561	-2.80634	0.0051425	0.999306	-2.22558
acute_cd4	OLINK_ATP6V1F	ITM2B	OLINK_ATP6V1F	-0.0647966	-0.110345	-0.0192479	9.81516	-2.79277	0.00536081	0.999306	-2.25688
acute_cd4	OLINK_ATP6V1F	PDE4B	OLINK_ATP6V1F	0.140225	0.0412389	0.239211	6.14986	2.78106	0.00555593	0.999306	-2.28377
acute_cd4	OLINK_ATP6V1F	PTP4A1	OLINK_ATP6V1F	0.102712	0.0301161	0.175307	5.78827	2.77759	0.00561491	0.999306	-2.29171
acute_cd4	OLINK_ATP6V1F	VDAC2	OLINK_ATP6V1F	0.0459296	0.0134218	0.0784374	6.97731	2.77373	0.00568132	0.999306	-2.30055
acute_cd4	OLINK_ATP6V1F	C19orf54	OLINK_ATP6V1F	0.15797	0.0460427	0.269898	1.18977	2.77075	0.00573303	0.999306	-2.30736
acute_cd4	OLINK_ATP6V1F	CDC42BPB	OLINK_ATP6V1F	-0.154447	-0.264095	-0.0447996	0.960919	-2.76528	0.00582898	0.999306	-2.31983
acute_cd4	OLINK_ATP6V1F	MGLL	OLINK_ATP6V1F	-0.140534	-0.241263	-0.0398044	0.685757	-2.73895	0.00631191	0.999306	-2.37958
acute_cd4	OLINK_ATXN10	KLF6	OLINK_ATXN10	0.107441	0.0716073	0.143275	8.96912	5.8862	5.98939e-09	7.3981e-05	9.85333
acute_cd4	OLINK_ATXN10	PPP1R15A	OLINK_ATXN10	0.17951	0.108617	0.250402	6.36145	4.97103	8.2815e-07	0.00484958	5.39907
acute_cd4	OLINK_ATXN10	H3F3B	OLINK_ATXN10	0.0608914	0.0364955	0.0852873	10.8782	4.90002	1.17784e-06	0.00484958	5.08251
acute_cd4	OLINK_ATXN10	HMGB2	OLINK_ATXN10	0.0775929	0.042563	0.112623	7.04285	4.34853	1.56259e-05	0.0482527	2.76968
acute_cd4	OLINK_ATXN10	IGHV3-30	OLINK_ATXN10	-0.182784	-0.267654	-0.0979142	0.670389	-4.22808	2.65196e-05	0.065514	2.29922
acute_cd4	OLINK_ATXN10	PGK1	OLINK_ATXN10	0.0412425	0.0217179	0.0607672	8.21765	4.14687	3.76092e-05	0.0774248	1.98913
acute_cd4	OLINK_ATXN10	MYADM	OLINK_ATXN10	0.117705	0.058732	0.176679	5.29539	3.91831	9.74291e-05	0.171921	1.14713
acute_cd4	OLINK_ATXN10	CA5B	OLINK_ATXN10	0.0658322	0.0323857	0.0992788	6.44397	3.86408	0.00012129	0.187271	0.954025
acute_cd4	OLINK_ATXN10	TCL1A	OLINK_ATXN10	-0.125801	-0.190337	-0.0612661	0.612656	-3.8269	0.000140726	0.187457	0.823152
acute_cd4	OLINK_ATXN10	HIST1H1E	OLINK_ATXN10	0.106812	0.0515175	0.162107	6.94133	3.79225	0.00016146	0.187457	0.702249
acute_cd4	OLINK_ATXN10	TAGAP	OLINK_ATXN10	0.0874068	0.0420569	0.132757	6.72606	3.78379	0.000166939	0.187457	0.672912
acute_cd4	OLINK_ATXN10	TLR4	OLINK_ATXN10	-0.123044	-0.187495	-0.0585929	0.71296	-3.74791	0.000192206	0.197844	0.549082
acute_cd4	OLINK_ATXN10	KPNB1	OLINK_ATXN10	-0.0532152	-0.0813906	-0.0250399	6.43874	-3.70788	0.000224615	0.213419	0.412322
acute_cd4	OLINK_ATXN10	NUMBL	OLINK_ATXN10	-0.117571	-0.181786	-0.0533563	1.06296	-3.59438	0.000346722	0.305908	0.03215
acute_cd4	OLINK_ATXN10	TAGLN2	OLINK_ATXN10	0.0467848	0.0207632	0.0728064	9.1581	3.52964	0.000441852	0.310989	-0.179577
acute_cd4	OLINK_ATXN10	SRF	OLINK_ATXN10	-0.13723	-0.213645	-0.060815	2.08843	-3.52557	0.000448579	0.310989	-0.192756
acute_cd4	OLINK_ATXN10	AC116366.3	OLINK_ATXN10	-0.0966108	-0.150418	-0.042804	5.68563	-3.5249	0.000449692	0.310989	-0.194918
acute_cd4	OLINK_ATXN10	MT-ND2	OLINK_ATXN10	-0.0605076	-0.0942268	-0.0267883	9.71678	-3.52282	0.000453191	0.310989	-0.201677
acute_cd4	OLINK_ATXN10	IGHV3-23	OLINK_ATXN10	-0.153368	-0.239791	-0.0669451	0.738938	-3.48389	0.000523241	0.311312	-0.326951
acute_cd4	OLINK_ATXN10	ANKHD1-EIF4EBP3	OLINK_ATXN10	-0.110049	-0.172599	-0.0474976	0.912185	-3.4539	0.000583997	0.311312	-0.422586
acute_cd4	OLINK_ATXN10	FNBP1L	OLINK_ATXN10	0.10072	0.0434057	0.158035	0.653705	3.44993	0.00059251	0.311312	-0.435177
acute_cd4	OLINK_ATXN10	PIM2	OLINK_ATXN10	0.0690363	0.0297238	0.108349	7.17793	3.44751	0.000597751	0.311312	-0.44284
acute_cd4	OLINK_ATXN10	TNFAIP2	OLINK_ATXN10	-0.143261	-0.225101	-0.0614214	1.51743	-3.43655	0.000622071	0.311312	-0.477525
acute_cd4	OLINK_ATXN10	WAC	OLINK_ATXN10	-0.0658	-0.103434	-0.0281661	5.60884	-3.43246	0.000631386	0.311312	-0.49045
acute_cd4	OLINK_ATXN10	RPS19BP1	OLINK_ATXN10	-0.0337218	-0.0530225	-0.0144211	6.71962	-3.43001	0.000637006	0.311312	-0.498153
acute_cd4	OLINK_AXIN1	IGHV3-30	OLINK_AXIN1	-0.199001	-0.268517	-0.129484	0.670389	-5.61986	2.70722e-08	0.000334396	8.62997
acute_cd4	OLINK_AXIN1	RPS19BP1	OLINK_AXIN1	-0.0433831	-0.0591518	-0.0276144	6.71962	-5.40111	8.93238e-08	0.000551664	7.52426
acute_cd4	OLINK_AXIN1	H3F3B	OLINK_AXIN1	0.0544591	0.0343198	0.0745984	10.8782	5.30865	1.46133e-07	0.000601679	7.06903
acute_cd4	OLINK_AXIN1	PLXDC2	OLINK_AXIN1	-0.161671	-0.223311	-0.100031	1.07347	-5.14907	3.3588e-07	0.000872041	6.30045
acute_cd4	OLINK_AXIN1	PPP1R15A	OLINK_AXIN1	0.153383	0.0947927	0.211974	6.36145	5.13935	3.53086e-07	0.000872041	6.25436
acute_cd4	OLINK_AXIN1	KLF6	OLINK_AXIN1	0.0775381	0.0477131	0.107363	8.96912	5.10381	4.23595e-07	0.000872041	6.08642
acute_cd4	OLINK_AXIN1	HMGB2	OLINK_AXIN1	0.0680017	0.0391163	0.096887	7.04285	4.62169	4.48995e-06	0.00792283	3.91623
acute_cd4	OLINK_AXIN1	TNFAIP2	OLINK_AXIN1	-0.156286	-0.223641	-0.0889313	1.51743	-4.55523	6.11847e-06	0.00798063	3.63292
acute_cd4	OLINK_AXIN1	TCL1A	OLINK_AXIN1	-0.123115	-0.176197	-0.0700337	0.612656	-4.5533	6.17317e-06	0.00798063	3.62477
acute_cd4	OLINK_AXIN1	SON	OLINK_AXIN1	-0.0374177	-0.0535855	-0.0212499	8.68404	-4.54344	6.461e-06	0.00798063	3.58308
acute_cd4	OLINK_AXIN1	LSM10	OLINK_AXIN1	-0.0587652	-0.0844091	-0.0331212	5.78834	-4.49877	7.93391e-06	0.0087999	3.39529
acute_cd4	OLINK_AXIN1	SEC62	OLINK_AXIN1	-0.0398754	-0.0573397	-0.0224111	7.52327	-4.48243	8.54912e-06	0.0087999	3.32703
acute_cd4	OLINK_AXIN1	CXCR2	OLINK_AXIN1	-0.137346	-0.199342	-0.075351	0.847178	-4.34927	1.55741e-05	0.0133375	2.77959
acute_cd4	OLINK_AXIN1	TLR4	OLINK_AXIN1	-0.117634	-0.170795	-0.0644731	0.71296	-4.3441	1.59366e-05	0.0133375	2.75861
acute_cd4	OLINK_AXIN1	C1QB	OLINK_AXIN1	-0.117212	-0.170227	-0.0641974	0.674691	-4.34045	1.61968e-05	0.0133375	2.74385
acute_cd4	OLINK_AXIN1	S100A9	OLINK_AXIN1	-0.148221	-0.216044	-0.0803992	7.33162	-4.29039	2.02029e-05	0.0145261	2.54251
acute_cd4	OLINK_AXIN1	CLEC12A	OLINK_AXIN1	-0.154116	-0.224825	-0.0834065	1.49517	-4.27888	2.12504e-05	0.0145261	2.49648
acute_cd4	OLINK_AXIN1	IFIT3	OLINK_AXIN1	-0.26602	-0.388255	-0.143784	4.28683	-4.27242	2.18596e-05	0.0145261	2.47076
acute_cd4	OLINK_AXIN1	EEF2	OLINK_AXIN1	0.0506763	0.0273633	0.0739894	9.90213	4.26741	2.23442e-05	0.0145261	2.45079
acute_cd4	OLINK_AXIN1	IFI35	OLINK_AXIN1	-0.124395	-0.181848	-0.0669423	5.6461	-4.2506	2.40455e-05	0.0148505	2.38402
acute_cd4	OLINK_AXIN1	IRF7	OLINK_AXIN1	-0.166818	-0.244278	-0.0893567	6.17432	-4.22784	2.65472e-05	0.0152347	2.29399
acute_cd4	OLINK_AXIN1	TAGLN2	OLINK_AXIN1	0.0460199	0.0245807	0.0674592	9.1581	4.21401	2.81862e-05	0.0152347	2.23951
acute_cd4	OLINK_AXIN1	MPHOSPH8	OLINK_AXIN1	-0.0487572	-0.0714896	-0.0260248	7.34908	-4.21068	2.85944e-05	0.0152347	2.22644
acute_cd4	OLINK_AXIN1	IGKV3-11	OLINK_AXIN1	-0.196839	-0.289085	-0.104593	1.27717	-4.1891	3.13842e-05	0.0152347	2.14183
acute_cd4	OLINK_AXIN1	KPNB1	OLINK_AXIN1	-0.0496944	-0.073004	-0.0263849	6.43874	-4.18537	3.18928e-05	0.0152347	2.12722
acute_cd4	OLINK_AXL	TRMT10C	OLINK_AXL	-0.216196	-0.301911	-0.13048	5.72054	-4.95159	9.12385e-07	0.0112698	5.20122
acute_cd4	OLINK_AXL	HINT1	OLINK_AXL	0.103636	0.0606842	0.146588	9.85763	4.73681	2.60279e-06	0.0160748	4.28069
acute_cd4	OLINK_AXL	U2SURP	OLINK_AXL	-0.143214	-0.206988	-0.07944	6.97396	-4.4086	1.19451e-05	0.046428	2.94799
acute_cd4	OLINK_AXL	SERPINA1	OLINK_AXL	-0.508566	-0.742452	-0.274679	2.901	-4.26875	2.22136e-05	0.046428	2.40758
acute_cd4	OLINK_AXL	SIRPB1	OLINK_AXL	-0.303867	-0.444752	-0.162981	0.699046	-4.23424	2.58202e-05	0.046428	2.27674
acute_cd4	OLINK_AXL	LRRK2	OLINK_AXL	-0.436594	-0.639122	-0.234066	1.30712	-4.23206	2.60653e-05	0.046428	2.26853
acute_cd4	OLINK_AXL	FUS	OLINK_AXL	-0.118155	-0.173564	-0.0627458	7.57245	-4.1863	3.1765e-05	0.046428	2.0967
acute_cd4	OLINK_AXL	MRPS18B	OLINK_AXL	-0.220422	-0.324697	-0.116147	5.80583	-4.14986	3.7133e-05	0.046428	1.96114
acute_cd4	OLINK_AXL	YY1	OLINK_AXL	-0.176087	-0.259566	-0.092608	5.99038	-4.14103	3.85576e-05	0.046428	1.92847
acute_cd4	OLINK_AXL	TCF7L2	OLINK_AXL	-0.378931	-0.559247	-0.198615	2.06541	-4.12558	4.11782e-05	0.046428	1.87143
acute_cd4	OLINK_AXL	H2AFZ	OLINK_AXL	-0.126602	-0.186989	-0.0662147	7.78794	-4.11581	4.29211e-05	0.046428	1.83548
acute_cd4	OLINK_AXL	DDX43	OLINK_AXL	-0.396308	-0.586422	-0.206193	1.28824	-4.09238	4.73907e-05	0.046428	1.74959
acute_cd4	OLINK_AXL	S100A9	OLINK_AXL	-0.412332	-0.610486	-0.214179	7.33162	-4.08512	4.88636e-05	0.046428	1.72306
acute_cd4	OLINK_AXL	SON	OLINK_AXL	-0.0978964	-0.14518	-0.0506128	8.68404	-4.06457	5.32697e-05	0.0469991	1.64826
acute_cd4	OLINK_AXL	TYROBP	OLINK_AXL	-0.456409	-0.6783	-0.234517	5.5802	-4.03806	5.95154e-05	0.0477956	1.55226
acute_cd4	OLINK_AXL	SLC15A3	OLINK_AXL	-0.271427	-0.404239	-0.138614	0.646068	-4.01211	6.62948e-05	0.0477956	1.4589
acute_cd4	OLINK_AXL	CES1	OLINK_AXL	-0.530557	-0.790743	-0.270371	3.18477	-4.0032	6.87887e-05	0.0477956	1.42695
acute_cd4	OLINK_AXL	SLC31A2	OLINK_AXL	-0.360288	-0.537518	-0.183059	1.99796	-3.99092	7.23682e-05	0.0477956	1.38308
acute_cd4	OLINK_AXL	ZNF24	OLINK_AXL	-0.154104	-0.229982	-0.0782259	6.20748	-3.9871	7.35198e-05	0.0477956	1.36942
acute_cd4	OLINK_AXL	MESD	OLINK_AXL	-0.204738	-0.30591	-0.103567	6.00767	-3.97283	7.79678e-05	0.0481529	1.31864
acute_cd4	OLINK_AXL	SPATS2	OLINK_AXL	-0.318977	-0.477507	-0.160447	2.78087	-3.95009	8.559e-05	0.0485943	1.23804
acute_cd4	OLINK_AXL	S100A12	OLINK_AXL	-0.48729	-0.730131	-0.244448	4.06686	-3.93933	8.94375e-05	0.0485943	1.20006
acute_cd4	OLINK_AXL	RBP7	OLINK_AXL	-0.315623	-0.473968	-0.157278	0.724392	-3.91311	9.95086e-05	0.0485943	1.10793
acute_cd4	OLINK_AXL	S100A8	OLINK_AXL	-0.441036	-0.662455	-0.219617	7.50671	-3.91037	0.000100621	0.0485943	1.09833
acute_cd4	OLINK_AXL	SDF2L1	OLINK_AXL	-0.210317	-0.316318	-0.104317	6.24439	-3.89516	0.000107016	0.0485943	1.04516
acute_cd4	OLINK_AZU1	ZFP36	OLINK_AZU1	0.161535	0.116048	0.207022	9.04213	6.97174	6.93999e-12	8.57228e-08	16.2921
acute_cd4	OLINK_AZU1	GIMAP6	OLINK_AZU1	-0.177629	-0.241742	-0.113515	4.76197	-5.43907	7.28277e-08	0.000449784	7.70032
acute_cd4	OLINK_AZU1	SLC18B1	OLINK_AZU1	-0.171885	-0.236757	-0.107013	3.06455	-5.20165	2.55945e-07	0.000893755	6.54251
acute_cd4	OLINK_AZU1	CD69	OLINK_AZU1	0.108702	0.0674884	0.149916	9.20255	5.17792	2.89428e-07	0.000893755	6.42942
acute_cd4	OLINK_AZU1	IFI6	OLINK_AZU1	-0.235771	-0.326777	-0.144766	7.53866	-5.08606	4.63718e-07	0.00106127	5.99612
acute_cd4	OLINK_AZU1	MRFAP1L1	OLINK_AZU1	-0.113257	-0.157232	-0.0692825	5.70083	-5.05616	5.39758e-07	0.00106127	5.85664
acute_cd4	OLINK_AZU1	TDRD7	OLINK_AZU1	-0.195494	-0.272239	-0.118749	2.34943	-5.00086	7.13322e-07	0.00106127	5.60067
acute_cd4	OLINK_AZU1	ADAR	OLINK_AZU1	-0.10786	-0.150303	-0.0654175	6.91988	-4.98904	7.56837e-07	0.00106127	5.54633
acute_cd4	OLINK_AZU1	AREG	OLINK_AZU1	0.22556	0.136726	0.314394	5.42962	4.98475	7.7327e-07	0.00106127	5.52662
acute_cd4	OLINK_AZU1	LY6E	OLINK_AZU1	-0.123872	-0.173053	-0.0746912	9.37884	-4.94466	9.44359e-07	0.00116647	5.34327
acute_cd4	OLINK_AZU1	DAPP1	OLINK_AZU1	-0.174369	-0.244056	-0.104682	3.24696	-4.91219	1.1092e-06	0.00124553	5.19576
acute_cd4	OLINK_AZU1	OAS3	OLINK_AZU1	-0.232375	-0.327758	-0.136993	4.33301	-4.78279	2.08667e-06	0.0020067	4.61699
acute_cd4	OLINK_AZU1	EIF1	OLINK_AZU1	0.062248	0.0365752	0.0879209	11.0404	4.76003	2.32841e-06	0.0020067	4.51671
acute_cd4	OLINK_AZU1	CCDC71	OLINK_AZU1	-0.154793	-0.218663	-0.0909228	3.55406	-4.75786	2.35284e-06	0.0020067	4.50716
acute_cd4	OLINK_AZU1	ISG15	OLINK_AZU1	-0.218903	-0.309365	-0.128441	7.61733	-4.75055	2.4369e-06	0.0020067	4.47506
acute_cd4	OLINK_AZU1	RSAD2	OLINK_AZU1	-0.319114	-0.451408	-0.186821	3.2744	-4.7355	2.61915e-06	0.00202199	4.4091
acute_cd4	OLINK_AZU1	DDX60	OLINK_AZU1	-0.220904	-0.312774	-0.129034	4.40895	-4.72052	2.81349e-06	0.00204425	4.34366
acute_cd4	OLINK_AZU1	MED18	OLINK_AZU1	-0.155899	-0.221017	-0.090781	1.30038	-4.70003	3.10207e-06	0.00206881	4.25441
acute_cd4	OLINK_AZU1	COPS6	OLINK_AZU1	-0.0699278	-0.0991697	-0.040686	6.55791	-4.69466	3.18226e-06	0.00206881	4.23108
acute_cd4	OLINK_AZU1	OAS1	OLINK_AZU1	-0.258098	-0.368254	-0.147943	5.03781	-4.59979	4.97397e-06	0.00299526	3.82325
acute_cd4	OLINK_AZU1	RGS16	OLINK_AZU1	0.240757	0.13789	0.343624	3.08079	4.59475	5.09233e-06	0.00299526	3.8018
acute_cd4	OLINK_AZU1	SNRPD3	OLINK_AZU1	-0.0728011	-0.104005	-0.0415969	6.90888	-4.58018	5.44968e-06	0.00300539	3.73993
acute_cd4	OLINK_AZU1	TMEM186	OLINK_AZU1	-0.170034	-0.243006	-0.0970626	1.97312	-4.57447	5.59618e-06	0.00300539	3.71573
acute_cd4	OLINK_AZU1	DDIT4	OLINK_AZU1	0.0959329	0.0546324	0.137234	8.15899	4.56006	5.98313e-06	0.00301354	3.65476
acute_cd4	OLINK_AZU1	ALKBH4	OLINK_AZU1	-0.13534	-0.19366	-0.0770212	3.54026	-4.55591	6.09929e-06	0.00301354	3.63722
acute_cd4	OLINK_B4GALT1	SOCS3	OLINK_B4GALT1	0.449839	0.325231	0.574446	6.84922	7.08713	3.19692e-12	3.94884e-08	16.9626
acute_cd4	OLINK_B4GALT1	NOG	OLINK_B4GALT1	-0.369758	-0.473954	-0.265562	0.818059	-6.9667	7.17748e-12	4.43281e-08	16.2116
acute_cd4	OLINK_B4GALT1	GPRIN3	OLINK_B4GALT1	0.20362	0.144069	0.263172	6.12335	6.71253	3.80742e-11	1.56764e-07	14.6634
acute_cd4	OLINK_B4GALT1	UGCG	OLINK_B4GALT1	0.288398	0.200361	0.376435	5.24475	6.43111	2.2715e-10	7.01441e-07	13.0084
acute_cd4	OLINK_B4GALT1	PRDM1	OLINK_B4GALT1	0.265862	0.184039	0.347685	6.71428	6.37882	3.1429e-10	7.76422e-07	12.7078
acute_cd4	OLINK_B4GALT1	MIF	OLINK_B4GALT1	0.0982627	0.0676514	0.128874	9.55556	6.30181	5.04931e-10	1.03948e-06	12.2691
acute_cd4	OLINK_B4GALT1	LDHA	OLINK_B4GALT1	0.115302	0.0790143	0.151589	8.51264	6.23788	7.45667e-10	1.31578e-06	11.9085
acute_cd4	OLINK_B4GALT1	STX11	OLINK_B4GALT1	0.342801	0.231434	0.454168	4.01525	6.04287	2.39802e-09	3.70254e-06	10.829
acute_cd4	OLINK_B4GALT1	KPNB1	OLINK_B4GALT1	-0.130561	-0.174513	-0.0866098	6.43874	-5.83177	8.19226e-09	1.12434e-05	9.69523
acute_cd4	OLINK_B4GALT1	CELF1	OLINK_B4GALT1	-0.19749	-0.266288	-0.128692	5.2252	-5.63545	2.48253e-08	3.06642e-05	8.67379
acute_cd4	OLINK_B4GALT1	PIM1	OLINK_B4GALT1	0.218596	0.141236	0.295955	7.99587	5.54737	4.03918e-08	4.53563e-05	8.22589
acute_cd4	OLINK_B4GALT1	IFNGR2	OLINK_B4GALT1	0.431955	0.277654	0.586257	3.6123	5.49575	5.35609e-08	5.5132e-05	7.9664
acute_cd4	OLINK_B4GALT1	BATF	OLINK_B4GALT1	0.209211	0.134109	0.284313	5.93291	5.46882	6.20025e-08	5.8912e-05	7.83186
acute_cd4	OLINK_B4GALT1	BPTF	OLINK_B4GALT1	-0.164861	-0.227459	-0.102263	5.97731	-5.17031	3.0104e-07	0.000265603	6.38185
acute_cd4	OLINK_B4GALT1	PPP4R3B	OLINK_B4GALT1	-0.198911	-0.274837	-0.122986	5.69161	-5.14317	3.46235e-07	0.000285113	6.25372
acute_cd4	OLINK_B4GALT1	KLF6	OLINK_B4GALT1	0.148593	0.0915757	0.20561	8.96912	5.11624	3.97515e-07	0.000306882	6.12724
acute_cd4	OLINK_B4GALT1	C6orf48	OLINK_B4GALT1	-0.171136	-0.237279	-0.104992	5.89398	-5.07942	4.79655e-07	0.000348512	5.9553
acute_cd4	OLINK_B4GALT1	TXN	OLINK_B4GALT1	0.108298	0.0663445	0.150252	7.76395	5.06769	5.09111e-07	0.00034872	5.90076
acute_cd4	OLINK_B4GALT1	CXorf21	OLINK_B4GALT1	-0.258551	-0.358916	-0.158187	0.836008	-5.05739	5.36406e-07	0.00034872	5.85298
acute_cd4	OLINK_B4GALT1	SERF2	OLINK_B4GALT1	0.0595207	0.036364	0.0826774	10.4981	5.04603	5.68147e-07	0.000350888	5.80038
acute_cd4	OLINK_B4GALT1	TDRD7	OLINK_B4GALT1	-0.327016	-0.454511	-0.199521	2.34943	-5.03541	5.99484e-07	0.000352611	5.75127
acute_cd4	OLINK_B4GALT1	UQCRH	OLINK_B4GALT1	0.0623082	0.0379321	0.0866844	8.36817	5.0181	6.54121e-07	0.000367259	5.6715
acute_cd4	OLINK_B4GALT1	RIF1	OLINK_B4GALT1	-0.220299	-0.308054	-0.132545	4.51019	-4.92834	1.02401e-06	0.00054994	5.26186
acute_cd4	OLINK_B4GALT1	PDE7A	OLINK_B4GALT1	-0.249213	-0.349781	-0.148644	4.20796	-4.86483	1.40022e-06	0.000710762	4.97617
acute_cd4	OLINK_B4GALT1	UBALD2	OLINK_B4GALT1	0.194972	0.115991	0.273953	5.2711	4.84627	1.53327e-06	0.000710762	4.89334
acute_cd4	OLINK_B4GAT1	SEC11A	OLINK_B4GAT1	-0.197835	-0.287101	-0.108569	6.96908	-4.35085	1.54653e-05	0.191028	1.35029
acute_cd4	OLINK_B4GAT1	NAP1L1	OLINK_B4GAT1	-0.199491	-0.295248	-0.103735	7.87077	-4.08991	4.78864e-05	0.21129	0.598933
acute_cd4	OLINK_B4GAT1	SOCS3	OLINK_B4GAT1	0.501788	0.259955	0.743621	6.84922	4.07347	5.13172e-05	0.21129	0.553052
acute_cd4	OLINK_B4GAT1	PRDX6	OLINK_B4GAT1	0.133711	0.0666852	0.200737	7.22796	3.91638	9.81994e-05	0.303041	0.123509
acute_cd4	OLINK_B4GAT1	H3F3B	OLINK_B4GAT1	0.145644	0.0715942	0.219693	10.8782	3.86126	0.000122669	0.303041	-0.0234071
acute_cd4	OLINK_B4GAT1	ZFYVE28	OLINK_B4GAT1	0.384589	0.180707	0.588471	3.6057	3.7032	0.000228728	0.380335	-0.433765
acute_cd4	OLINK_B4GAT1	BLOC1S2	OLINK_B4GAT1	0.136365	0.0636213	0.209109	5.97883	3.68015	0.00025001	0.380335	-0.492225
acute_cd4	OLINK_B4GAT1	UBALD2	OLINK_B4GAT1	0.282079	0.130758	0.433401	5.2711	3.65956	0.000270594	0.380335	-0.544181
acute_cd4	OLINK_B4GAT1	RPS14	OLINK_B4GAT1	-0.13304	-0.204531	-0.0615489	12.4001	-3.65333	0.000277122	0.380335	-0.55983
acute_cd4	OLINK_B4GAT1	LY75	OLINK_B4GAT1	-0.378913	-0.585781	-0.172045	2.82058	-3.59587	0.000344768	0.425858	-0.70308
acute_cd4	OLINK_B4GAT1	ATG16L2	OLINK_B4GAT1	0.313038	0.139855	0.48622	4.71452	3.54855	0.000411794	0.43832	-0.819418
acute_cd4	OLINK_B4GAT1	C6orf48	OLINK_B4GAT1	-0.228101	-0.354614	-0.101588	5.89398	-3.53957	0.000425829	0.43832	-0.841347
acute_cd4	OLINK_B4GAT1	CELF1	OLINK_B4GAT1	-0.23193	-0.364758	-0.0991026	5.2252	-3.42789	0.000641921	0.53386	-1.10939
acute_cd4	OLINK_B4GAT1	ACADVL	OLINK_B4GAT1	0.202429	0.0862814	0.318576	6.21276	3.42154	0.00065687	0.53386	-1.1244
acute_cd4	OLINK_B4GAT1	KLF2	OLINK_B4GAT1	0.199675	0.0850994	0.31425	8.69527	3.4213	0.000657446	0.53386	-1.12497
acute_cd4	OLINK_B4GAT1	ABCF2-1	OLINK_B4GAT1	-0.368372	-0.581169	-0.155575	1.81002	-3.39844	0.000713981	0.53386	-1.17871
acute_cd4	OLINK_B4GAT1	SUMO3	OLINK_B4GAT1	0.165402	0.0696297	0.261175	6.63867	3.39047	0.000734748	0.53386	-1.19738
acute_cd4	OLINK_B4GAT1	RPL21	OLINK_B4GAT1	-0.137137	-0.217637	-0.0566362	11.1953	-3.34437	0.00086624	0.53439	-1.30448
acute_cd4	OLINK_B4GAT1	ATRAID	OLINK_B4GAT1	0.104148	0.042305	0.165992	6.8804	3.30612	0.000991599	0.53439	-1.39228
acute_cd4	OLINK_B4GAT1	PPP4R3B	OLINK_B4GAT1	-0.245331	-0.391108	-0.0995542	5.69161	-3.30387	0.000999477	0.53439	-1.39741
acute_cd4	OLINK_B4GAT1	RPS17	OLINK_B4GAT1	-0.260629	-0.415611	-0.105646	5.79574	-3.3014	0.00100819	0.53439	-1.40305
acute_cd4	OLINK_B4GAT1	KATNBL1	OLINK_B4GAT1	-0.27534	-0.439294	-0.111386	4.53857	-3.29691	0.00102422	0.53439	-1.41328
acute_cd4	OLINK_B4GAT1	C3orf14	OLINK_B4GAT1	-0.390747	-0.623554	-0.157939	2.05494	-3.29501	0.00103104	0.53439	-1.41759
acute_cd4	OLINK_B4GAT1	IFNGR2	OLINK_B4GAT1	0.496773	0.200614	0.792931	3.6123	3.293	0.00103832	0.53439	-1.42216
acute_cd4	OLINK_B4GAT1	C1orf162	OLINK_B4GAT1	-0.229892	-0.368014	-0.0917708	6.77501	-3.26755	0.0011349	0.560731	-1.47983
acute_cd4	OLINK_BACH1	KLF6	OLINK_BACH1	0.150824	0.106757	0.194892	8.96912	6.71908	3.64941e-11	4.50775e-07	14.2125
acute_cd4	OLINK_BACH1	H3F3B	OLINK_BACH1	0.087548	0.0575063	0.11759	10.8782	5.72111	1.53653e-08	9.4896e-05	8.82744
acute_cd4	OLINK_BACH1	PPP1R15A	OLINK_BACH1	0.23715	0.14935	0.32495	6.36145	5.30261	1.50873e-07	0.000621196	6.80226
acute_cd4	OLINK_BACH1	PLXDC2	OLINK_BACH1	-0.235858	-0.328493	-0.143223	1.07347	-4.99846	7.21962e-07	0.00222942	5.4194
acute_cd4	OLINK_BACH1	IGHV3-30	OLINK_BACH1	-0.25324	-0.358098	-0.148382	0.670389	-4.74122	2.5484e-06	0.00629557	4.30914
acute_cd4	OLINK_BACH1	HIST1H1E	OLINK_BACH1	0.147827	0.0794678	0.216185	6.94133	4.24539	2.4598e-05	0.0506392	2.32471
acute_cd4	OLINK_BACH1	CFAP20	OLINK_BACH1	0.170841	0.0908387	0.250844	4.1241	4.19225	3.09614e-05	0.0546336	2.12434
acute_cd4	OLINK_BACH1	SRF	OLINK_BACH1	-0.200099	-0.294722	-0.105476	2.08843	-4.15153	3.68697e-05	0.0569268	1.97239
acute_cd4	OLINK_BACH1	HMGB2	OLINK_BACH1	0.0912706	0.0477967	0.134745	7.04285	4.12155	4.18878e-05	0.0574887	1.86146
acute_cd4	OLINK_BACH1	TLR4	OLINK_BACH1	-0.165779	-0.245657	-0.0859018	0.71296	-4.07441	5.11153e-05	0.0577255	1.68852
acute_cd4	OLINK_BACH1	CA5B	OLINK_BACH1	0.0862134	0.0446013	0.127825	6.44397	4.06737	5.26472e-05	0.0577255	1.66288
acute_cd4	OLINK_BACH1	CXCR2	OLINK_BACH1	-0.192493	-0.285749	-0.099238	0.847178	-4.05229	5.60805e-05	0.0577255	1.60805
acute_cd4	OLINK_BACH1	C1QB	OLINK_BACH1	-0.162926	-0.242648	-0.0832036	0.674691	-4.01208	6.6303e-05	0.0592988	1.46281
acute_cd4	OLINK_BACH1	TNFSF13	OLINK_BACH1	-0.155566	-0.231749	-0.0793828	0.709057	-4.0088	6.72104e-05	0.0592988	1.45103
acute_cd4	OLINK_BACH1	PIM2	OLINK_BACH1	0.097135	0.0485171	0.145753	7.17793	3.92228	9.5873e-05	0.0775385	1.14342
acute_cd4	OLINK_BACH1	BHLHE40	OLINK_BACH1	0.140023	0.0697336	0.210313	5.907	3.91082	0.000100438	0.0775385	1.10318
acute_cd4	OLINK_BACH1	RHOH	OLINK_BACH1	0.0761833	0.0375717	0.114795	7.40506	3.87348	0.000116794	0.0782523	0.972758
acute_cd4	OLINK_BACH1	AC016831.7	OLINK_BACH1	0.0847166	0.041623	0.12781	6.3969	3.85935	0.000123611	0.0782523	0.923753
acute_cd4	OLINK_BACH1	CLEC12A	OLINK_BACH1	-0.208743	-0.31504	-0.102446	1.49517	-3.85522	0.000125676	0.0782523	0.909445
acute_cd4	OLINK_BACH1	LGALS2	OLINK_BACH1	-0.192442	-0.290491	-0.0943942	1.20049	-3.85319	0.000126704	0.0782523	0.902408
acute_cd4	OLINK_BACH1	TAGLN2	OLINK_BACH1	0.0627877	0.0305327	0.0950426	9.1581	3.82153	0.000143768	0.0845628	0.793341
acute_cd4	OLINK_BACH1	RBM47	OLINK_BACH1	-0.163571	-0.248315	-0.0788261	0.820339	-3.78924	0.000163389	0.0852163	0.682998
acute_cd4	OLINK_BACH1	TCL1A	OLINK_BACH1	-0.1542	-0.234182	-0.0742184	0.612656	-3.78488	0.000166223	0.0852163	0.668173
acute_cd4	OLINK_BACH1	ICOS	OLINK_BACH1	0.1593	0.0759978	0.242601	5.21651	3.75422	0.000187517	0.0852163	0.564306
acute_cd4	OLINK_BACH1	TOR1B	OLINK_BACH1	-0.156951	-0.239051	-0.0748511	3.31313	-3.75302	0.000188398	0.0852163	0.560271
acute_cd4	OLINK_BAG3	NOG	OLINK_BAG3	-0.297338	-0.416247	-0.17843	0.818059	-4.90904	1.12658e-06	0.0139155	4.22605
acute_cd4	OLINK_BAG3	PRDM1	OLINK_BAG3	0.21658	0.123394	0.309765	6.71428	4.56277	5.90847e-06	0.0364907	2.93142
acute_cd4	OLINK_BAG3	TAGLN2	OLINK_BAG3	0.0946582	0.0484651	0.140851	9.1581	4.0229	6.33899e-05	0.260997	1.09047
acute_cd4	OLINK_BAG3	ADGRE5	OLINK_BAG3	0.118802	0.0553751	0.182228	7.15575	3.67714	0.000252928	0.568921	0.026963
acute_cd4	OLINK_BAG3	HIST1H1E	OLINK_BAG3	0.18357	0.0848898	0.282251	6.94133	3.65199	0.000278551	0.568921	-0.0468315
acute_cd4	OLINK_BAG3	ANKRD31	OLINK_BAG3	-0.200878	-0.310961	-0.0907944	0.93975	-3.58236	0.000362791	0.568921	-0.24862
acute_cd4	OLINK_BAG3	PPP4R3B	OLINK_BAG3	-0.156156	-0.242517	-0.0697951	5.69161	-3.54977	0.000409934	0.568921	-0.341776
acute_cd4	OLINK_BAG3	TXN	OLINK_BAG3	0.0853573	0.0379455	0.132769	7.76395	3.53438	0.000434128	0.568921	-0.385467
acute_cd4	OLINK_BAG3	C16orf54	OLINK_BAG3	-0.153877	-0.24126	-0.066495	5.12568	-3.45708	0.000577244	0.568921	-0.602241
acute_cd4	OLINK_BAG3	IL2RA	OLINK_BAG3	0.234118	0.100055	0.368181	3.97682	3.42835	0.000640854	0.568921	-0.681634
acute_cd4	OLINK_BAG3	PDXDC1	OLINK_BAG3	-0.151239	-0.237966	-0.0645118	4.80436	-3.42348	0.000652268	0.568921	-0.695034
acute_cd4	OLINK_BAG3	CCNYL1	OLINK_BAG3	-0.187344	-0.294796	-0.0798918	0.937918	-3.42281	0.000653845	0.568921	-0.696866
acute_cd4	OLINK_BAG3	ZWINT	OLINK_BAG3	-0.214214	-0.33939	-0.0890376	1.38868	-3.35958	0.000820621	0.568921	-0.869102
acute_cd4	OLINK_BAG3	AKAP17A	OLINK_BAG3	-0.194633	-0.308676	-0.0805895	4.42975	-3.35047	0.000847671	0.568921	-0.893657
acute_cd4	OLINK_BAG3	ARL4D	OLINK_BAG3	-0.226736	-0.360325	-0.0931463	1.6643	-3.33201	0.000905021	0.568921	-0.943198
acute_cd4	OLINK_BAG3	PADI4	OLINK_BAG3	-0.231552	-0.369322	-0.0937826	1.39517	-3.29955	0.00101477	0.568921	-1.02973
acute_cd4	OLINK_BAG3	CD70	OLINK_BAG3	0.271298	0.109326	0.43327	2.89066	3.28825	0.00105576	0.568921	-1.05964
acute_cd4	OLINK_BAG3	RFLNB	OLINK_BAG3	-0.203913	-0.326045	-0.08178	3.61364	-3.27772	0.00109536	0.568921	-1.08745
acute_cd4	OLINK_BAG3	AC016405.3	OLINK_BAG3	-0.165277	-0.264282	-0.066271	0.519045	-3.27725	0.00109713	0.568921	-1.08867
acute_cd4	OLINK_BAG3	AXIN2	OLINK_BAG3	-0.221911	-0.355096	-0.0887256	1.90847	-3.27101	0.00112129	0.568921	-1.10511
acute_cd4	OLINK_BAG3	ADAMTS10	OLINK_BAG3	-0.214215	-0.342892	-0.0855377	1.61909	-3.26819	0.00113236	0.568921	-1.11253
acute_cd4	OLINK_BAG3	SPOPL	OLINK_BAG3	-0.212732	-0.340707	-0.084756	2.29925	-3.26335	0.00115159	0.568921	-1.12523
acute_cd4	OLINK_BAG3	TSHZ3	OLINK_BAG3	-0.205906	-0.329976	-0.0818349	0.983628	-3.25805	0.00117301	0.568921	-1.13913
acute_cd4	OLINK_BAG3	ESYT1	OLINK_BAG3	0.162968	0.06467	0.261266	5.28627	3.25474	0.00118656	0.568921	-1.1478
acute_cd4	OLINK_BAG3	SVIP	OLINK_BAG3	-0.112601	-0.180551	-0.0446516	6.15491	-3.25323	0.00119282	0.568921	-1.15176
acute_cd4	OLINK_BAG6	TLR4	OLINK_BAG6	-0.234128	-0.328005	-0.140251	0.71296	-4.89614	1.20057e-06	0.00820801	4.81538
acute_cd4	OLINK_BAG6	TAGLN2	OLINK_BAG6	0.0936468	0.0559386	0.131355	9.1581	4.87547	1.32902e-06	0.00820801	4.72821
acute_cd4	OLINK_BAG6	MT-ND2	OLINK_BAG6	-0.115923	-0.164805	-0.0670406	9.71678	-4.65562	3.82794e-06	0.0157609	3.82253
acute_cd4	OLINK_BAG6	SEC62	OLINK_BAG6	-0.071355	-0.102215	-0.0404955	7.52327	-4.53935	6.58408e-06	0.0203317	3.35937
acute_cd4	OLINK_BAG6	TCL1A	OLINK_BAG6	-0.204564	-0.298408	-0.110721	0.612656	-4.27942	2.11997e-05	0.0523716	2.36386
acute_cd4	OLINK_BAG6	C1QB	OLINK_BAG6	-0.197376	-0.291172	-0.10358	0.674691	-4.13113	4.0218e-05	0.0827955	1.8208
acute_cd4	OLINK_BAG6	CD44	OLINK_BAG6	0.0618814	0.0318238	0.091939	7.89442	4.04171	5.86159e-05	0.0829823	1.50213
acute_cd4	OLINK_BAG6	FCGR2B	OLINK_BAG6	-0.175527	-0.26111	-0.0899435	0.696263	-4.02637	6.24827e-05	0.0829823	1.44815
acute_cd4	OLINK_BAG6	MT-ND1	OLINK_BAG6	-0.104693	-0.155942	-0.0534433	9.87705	-4.01039	6.67683e-05	0.0829823	1.39211
acute_cd4	OLINK_BAG6	DDX18	OLINK_BAG6	-0.0725749	-0.108268	-0.0368813	7.26303	-3.99168	7.21429e-05	0.0829823	1.32674
acute_cd4	OLINK_BAG6	SERPINA1	OLINK_BAG6	-0.286959	-0.428297	-0.145621	2.901	-3.98585	7.38994e-05	0.0829823	1.30644
acute_cd4	OLINK_BAG6	IGHV3-30	OLINK_BAG6	-0.249929	-0.373911	-0.125946	0.670389	-3.95744	8.30526e-05	0.0854888	1.20791
acute_cd4	OLINK_BAG6	CD302	OLINK_BAG6	-0.214715	-0.323309	-0.10612	1.12365	-3.88162	0.000113025	0.107391	0.948236
acute_cd4	OLINK_BAG6	KLF6	OLINK_BAG6	0.104018	0.0509235	0.157112	8.96912	3.84609	0.000130355	0.107523	0.828188
acute_cd4	OLINK_BAG6	IFI30	OLINK_BAG6	-0.240347	-0.363042	-0.117653	1.7881	-3.84567	0.000130574	0.107523	0.826778
acute_cd4	OLINK_BAG6	PNPLA2	OLINK_BAG6	-0.152012	-0.231359	-0.0726644	6.42719	-3.761	0.000182594	0.131534	0.54503
acute_cd4	OLINK_BAG6	GAPDH	OLINK_BAG6	0.0613069	0.0292173	0.0933965	10.6235	3.75063	0.000190167	0.131534	0.510931
acute_cd4	OLINK_BAG6	PPP1R15A	OLINK_BAG6	0.199292	0.0946976	0.303887	6.36145	3.74059	0.000197783	0.131534	0.47799
acute_cd4	OLINK_BAG6	S100A9	OLINK_BAG6	-0.228816	-0.349093	-0.108539	7.33162	-3.73476	0.000202328	0.131534	0.458935
acute_cd4	OLINK_BAG6	EZR	OLINK_BAG6	0.0848642	0.039454	0.130274	7.4812	3.66885	0.000261119	0.157139	0.245207
acute_cd4	OLINK_BAG6	CLEC12A	OLINK_BAG6	-0.233604	-0.358806	-0.108401	1.49517	-3.66289	0.000267157	0.157139	0.226073
acute_cd4	OLINK_BAG6	PLXDC2	OLINK_BAG6	-0.203861	-0.313607	-0.0941149	1.07347	-3.64673	0.000284207	0.159036	0.174309
acute_cd4	OLINK_BAG6	MT-ND3	OLINK_BAG6	-0.115191	-0.177386	-0.0529956	10.7258	-3.63596	0.000296133	0.159036	0.139929
acute_cd4	OLINK_BAG6	ETV7	OLINK_BAG6	-0.272523	-0.421587	-0.123459	2.4999	-3.58914	0.000353636	0.178617	-0.00836612
acute_cd4	OLINK_BAG6	CSF3R	OLINK_BAG6	-0.232023	-0.359577	-0.104468	1.66845	-3.57103	0.000378568	0.178617	-0.0652392
acute_cd4	OLINK_BAIAP2	EIF3L	OLINK_BAIAP2	0.0707802	0.0474731	0.0940874	7.91518	5.96186	3.85936e-09	4.76709e-05	10.4785
acute_cd4	OLINK_BAIAP2	EEF1A1	OLINK_BAIAP2	0.0511222	0.0332016	0.0690427	13.7237	5.60037	3.01602e-08	0.000186269	8.55459
acute_cd4	OLINK_BAIAP2	IFI44L	OLINK_BAIAP2	-0.273907	-0.377103	-0.170712	6.01468	-5.21077	2.44105e-07	0.00100506	6.60473
acute_cd4	OLINK_BAIAP2	IFITM1	OLINK_BAIAP2	-0.0696618	-0.0963802	-0.0429433	11.7056	-5.11849	3.92953e-07	0.0010349	6.16197
acute_cd4	OLINK_BAIAP2	RPS3	OLINK_BAIAP2	0.0343919	0.0211687	0.047615	12.59	5.10598	4.18922e-07	0.0010349	6.10249
acute_cd4	OLINK_BAIAP2	RPL3	OLINK_BAIAP2	0.0522144	0.031746	0.0726829	11.8372	5.008	6.88187e-07	0.00132735	5.64147
acute_cd4	OLINK_BAIAP2	EIF3F	OLINK_BAIAP2	0.0417238	0.025307	0.0581405	8.68529	4.98947	7.5522e-07	0.00132735	5.5552
acute_cd4	OLINK_BAIAP2	EIF2AK2	OLINK_BAIAP2	-0.137377	-0.191712	-0.0830415	6.50797	-4.96354	8.59685e-07	0.00132735	5.43499
acute_cd4	OLINK_BAIAP2	EEF1B2	OLINK_BAIAP2	0.0480536	0.0288378	0.0672694	10.6861	4.90938	1.12468e-06	0.00154356	5.18584
acute_cd4	OLINK_BAIAP2	IFI44	OLINK_BAIAP2	-0.150656	-0.211246	-0.0900651	5.15826	-4.88134	1.29128e-06	0.00159499	5.05781
acute_cd4	OLINK_BAIAP2	IFIT3	OLINK_BAIAP2	-0.261994	-0.370159	-0.15383	4.28683	-4.75517	2.38342e-06	0.00253011	4.49038
acute_cd4	OLINK_BAIAP2	PTMA	OLINK_BAIAP2	-0.024748	-0.034979	-0.014517	11.6792	-4.74876	2.458e-06	0.00253011	4.46188
acute_cd4	OLINK_BAIAP2	LY6E	OLINK_BAIAP2	-0.0904498	-0.128227	-0.0526724	9.37884	-4.7004	3.0966e-06	0.0028414	4.24836
acute_cd4	OLINK_BAIAP2	EIF4B	OLINK_BAIAP2	0.0419496	0.0243077	0.0595914	7.68717	4.66811	3.60877e-06	0.0028414	4.10694
acute_cd4	OLINK_BAIAP2	XAF1	OLINK_BAIAP2	-0.175343	-0.249194	-0.101492	6.6761	-4.66114	3.7296e-06	0.0028414	4.07652
acute_cd4	OLINK_BAIAP2	RPS4X	OLINK_BAIAP2	0.0366751	0.0212237	0.0521264	12.2689	4.65977	3.7538e-06	0.0028414	4.07054
acute_cd4	OLINK_BAIAP2	EEF2	OLINK_BAIAP2	0.0493294	0.0284862	0.0701726	9.90213	4.64623	4.00119e-06	0.0028414	4.01161
acute_cd4	OLINK_BAIAP2	IFI6	OLINK_BAIAP2	-0.164477	-0.234083	-0.0948715	7.53866	-4.63894	4.14064e-06	0.0028414	3.97997
acute_cd4	OLINK_BAIAP2	TPT1	OLINK_BAIAP2	0.0441759	0.0253965	0.0629552	12.2101	4.6181	4.56598e-06	0.00296836	3.88971
acute_cd4	OLINK_BAIAP2	ACTG1	OLINK_BAIAP2	0.0548416	0.0314426	0.0782406	10.5863	4.6012	4.94137e-06	0.00305179	3.81679
acute_cd4	OLINK_BAIAP2	ISG15	OLINK_BAIAP2	-0.161182	-0.231007	-0.0913563	7.61733	-4.5317	6.82062e-06	0.00401183	3.51956
acute_cd4	OLINK_BAIAP2	SLC25A6	OLINK_BAIAP2	0.0404664	0.0227697	0.0581631	9.08616	4.48912	8.29178e-06	0.00465546	3.33962
acute_cd4	OLINK_BAIAP2	GAPDH	OLINK_BAIAP2	0.0369024	0.0206793	0.0531256	10.6235	4.46558	9.23115e-06	0.00495753	3.2408
acute_cd4	OLINK_BAIAP2	RPL7A	OLINK_BAIAP2	0.0283474	0.0156444	0.0410504	11.9742	4.38092	1.35241e-05	0.00678798	2.88951
acute_cd4	OLINK_BAIAP2	IRF7	OLINK_BAIAP2	-0.15359	-0.222609	-0.084572	6.17432	-4.36876	1.42793e-05	0.00678798	2.83957
acute_cd4	OLINK_BAMBI	LINC02295	OLINK_BAMBI	-0.321634	-0.466812	-0.176455	1.04806	-4.34929	1.55732e-05	0.19236	1.98144
acute_cd4	OLINK_BAMBI	BEND5	OLINK_BAMBI	-0.296397	-0.441514	-0.151281	1.12768	-4.00973	6.69515e-05	0.398085	0.892414
acute_cd4	OLINK_BAMBI	IFITM3	OLINK_BAMBI	-0.33839	-0.50785	-0.16893	8.03209	-3.9202	9.66852e-05	0.398085	0.619225
acute_cd4	OLINK_BAMBI	ARSA	OLINK_BAMBI	-0.227546	-0.347049	-0.108043	5.04011	-3.73809	0.000199717	0.465911	0.0816906
acute_cd4	OLINK_BAMBI	NEK4	OLINK_BAMBI	-0.285916	-0.436558	-0.135274	2.30631	-3.72606	0.000209301	0.465911	0.0470449
acute_cd4	OLINK_BAMBI	CRBN	OLINK_BAMBI	-0.108232	-0.168125	-0.048339	6.50647	-3.54762	0.000413225	0.465911	-0.454372
acute_cd4	OLINK_BAMBI	PFKM	OLINK_BAMBI	-0.271513	-0.422533	-0.120492	1.88727	-3.5295	0.000442085	0.465911	-0.503989
acute_cd4	OLINK_BAMBI	PAK1IP1	OLINK_BAMBI	-0.231714	-0.362167	-0.101261	3.8144	-3.48704	0.00051722	0.465911	-0.619244
acute_cd4	OLINK_BAMBI	NFXL1	OLINK_BAMBI	-0.265489	-0.416508	-0.11447	2.54834	-3.45123	0.00058971	0.465911	-0.715428
acute_cd4	OLINK_BAMBI	CKAP2	OLINK_BAMBI	-0.246123	-0.386676	-0.10557	3.52868	-3.43772	0.000619435	0.465911	-0.751461
acute_cd4	OLINK_BAMBI	ECHDC1	OLINK_BAMBI	-0.166915	-0.26229	-0.0715402	5.16618	-3.43574	0.000623903	0.465911	-0.756726
acute_cd4	OLINK_BAMBI	USP39	OLINK_BAMBI	-0.170828	-0.268859	-0.0727976	4.92098	-3.42103	0.000658079	0.465911	-0.795781
acute_cd4	OLINK_BAMBI	NUMB	OLINK_BAMBI	-0.212138	-0.333983	-0.090293	4.18249	-3.41798	0.000665387	0.465911	-0.803866
acute_cd4	OLINK_BAMBI	DPH1	OLINK_BAMBI	-0.213602	-0.336771	-0.0904326	4.10392	-3.40457	0.000698401	0.465911	-0.839308
acute_cd4	OLINK_BAMBI	LIN7C	OLINK_BAMBI	-0.239647	-0.378499	-0.100794	3.14262	-3.38826	0.000740596	0.465911	-0.88222
acute_cd4	OLINK_BAMBI	MDM1	OLINK_BAMBI	-0.243157	-0.38587	-0.100444	2.69235	-3.34489	0.000864627	0.465911	-0.995369
acute_cd4	OLINK_BAMBI	RAN	OLINK_BAMBI	-0.0988997	-0.157178	-0.0406216	8.37241	-3.33156	0.00090647	0.465911	-1.02987
acute_cd4	OLINK_BAMBI	ADD3	OLINK_BAMBI	-0.108553	-0.17257	-0.0445354	7.66841	-3.32891	0.000915026	0.465911	-1.03672
acute_cd4	OLINK_BAMBI	THEMIS2	OLINK_BAMBI	-0.281726	-0.44874	-0.114712	4.30261	-3.31156	0.000972795	0.465911	-1.08138
acute_cd4	OLINK_BAMBI	DIS3L2	OLINK_BAMBI	-0.188579	-0.301157	-0.0760015	3.78164	-3.28852	0.00105478	0.465911	-1.14036
acute_cd4	OLINK_BAMBI	NUP88	OLINK_BAMBI	-0.222755	-0.355922	-0.0895892	3.69933	-3.28392	0.00107186	0.465911	-1.15207
acute_cd4	OLINK_BAMBI	CSNK1A1	OLINK_BAMBI	-0.0829488	-0.132583	-0.0333148	6.48593	-3.28087	0.00108335	0.465911	-1.15984
acute_cd4	OLINK_BAMBI	TRMT6	OLINK_BAMBI	-0.218052	-0.348813	-0.0872916	3.82908	-3.27373	0.00111071	0.465911	-1.17801
acute_cd4	OLINK_BAMBI	EXOSC10	OLINK_BAMBI	-0.184496	-0.295503	-0.0734886	4.67263	-3.26283	0.00115369	0.465911	-1.20564
acute_cd4	OLINK_BAMBI	IPCEF1	OLINK_BAMBI	-0.195174	-0.313252	-0.0770967	5.08347	-3.24499	0.00122733	0.465911	-1.25067
acute_cd4	OLINK_BANK1	IGHV3-30	OLINK_BANK1	-0.140926	-0.188343	-0.0935092	0.670389	-5.83469	8.0563e-09	9.95114e-05	9.78671
acute_cd4	OLINK_BANK1	H3F3B	OLINK_BANK1	0.0390487	0.025342	0.0527554	10.8782	5.59285	3.14412e-08	0.000194181	8.49208
acute_cd4	OLINK_BANK1	PLXDC2	OLINK_BANK1	-0.117815	-0.159824	-0.075805	1.07347	-5.50565	5.07498e-08	0.000208954	8.03757
acute_cd4	OLINK_BANK1	KLF6	OLINK_BANK1	0.0540857	0.0337455	0.0744259	8.96912	5.22017	2.32444e-07	0.000717788	6.59575
acute_cd4	OLINK_BANK1	HMGB2	OLINK_BANK1	0.0505474	0.0308555	0.0702394	7.04285	5.0393	5.87809e-07	0.00145212	5.71909
acute_cd4	OLINK_BANK1	TCL1A	OLINK_BANK1	-0.0905203	-0.126715	-0.0543261	0.612656	-4.90982	1.12222e-06	0.00231029	5.10924
acute_cd4	OLINK_BANK1	RPS19BP1	OLINK_BANK1	-0.0261643	-0.0369825	-0.0153461	6.71962	-4.74801	2.4668e-06	0.00421382	4.36798
acute_cd4	OLINK_BANK1	PPP1R15A	OLINK_BANK1	0.0965656	0.05646	0.136671	6.36145	4.7269	2.72916e-06	0.00421382	4.27299
acute_cd4	OLINK_BANK1	TNFAIP2	OLINK_BANK1	-0.108361	-0.154373	-0.0623495	1.51743	-4.62342	4.45366e-06	0.00599231	3.81315
acute_cd4	OLINK_BANK1	IGLV1-51	OLINK_BANK1	-0.152829	-0.21798	-0.0876777	0.859593	-4.60514	4.85129e-06	0.00599231	3.73293
acute_cd4	OLINK_BANK1	IGHG1	OLINK_BANK1	-0.104069	-0.149576	-0.0585611	0.581712	-4.48946	8.27897e-06	0.00929653	3.23213
acute_cd4	OLINK_BANK1	CLEC12A	OLINK_BANK1	-0.107076	-0.155367	-0.0587859	1.49517	-4.35303	1.53159e-05	0.0157652	2.65701
acute_cd4	OLINK_BANK1	IGHV1-2	OLINK_BANK1	-0.0948713	-0.137893	-0.0518495	0.642294	-4.32917	1.70268e-05	0.0161781	2.55817
acute_cd4	OLINK_BANK1	IGKV1-5	OLINK_BANK1	-0.125376	-0.18285	-0.0679016	1.10718	-4.28253	2.09129e-05	0.0168093	2.3664
acute_cd4	OLINK_BANK1	KPNB1	OLINK_BANK1	-0.0345921	-0.0504839	-0.0187003	6.43874	-4.2733	2.17754e-05	0.0168093	2.32872
acute_cd4	OLINK_BANK1	MPHOSPH8	OLINK_BANK1	-0.0336173	-0.0491253	-0.0181093	7.34908	-4.25565	2.35222e-05	0.0168093	2.2568
acute_cd4	OLINK_BANK1	LSM10	OLINK_BANK1	-0.0378663	-0.0553404	-0.0203922	5.78834	-4.25419	2.36721e-05	0.0168093	2.25088
acute_cd4	OLINK_BANK1	EIF3J	OLINK_BANK1	-0.0537104	-0.0785823	-0.0288384	5.11706	-4.23942	2.52446e-05	0.0168093	2.19095
acute_cd4	OLINK_BANK1	TLR4	OLINK_BANK1	-0.078434	-0.114802	-0.0420659	0.71296	-4.23392	2.58562e-05	0.0168093	2.16865
acute_cd4	OLINK_BANK1	S100A9	OLINK_BANK1	-0.0993052	-0.14569	-0.0529203	7.33162	-4.20295	2.95663e-05	0.0168365	2.0438
acute_cd4	OLINK_BANK1	IGKV3-11	OLINK_BANK1	-0.134866	-0.197873	-0.0718591	1.27717	-4.20216	2.96669e-05	0.0168365	2.04064
acute_cd4	OLINK_BANK1	HIST1H1E	OLINK_BANK1	0.0662852	0.0352996	0.0972709	6.94133	4.19967	2.99872e-05	0.0168365	2.03064
acute_cd4	OLINK_BANK1	CDKN1B	OLINK_BANK1	0.0361455	0.0191959	0.053095	6.95515	4.18653	3.1733e-05	0.017042	1.97798
acute_cd4	OLINK_BANK1	CFAP20	OLINK_BANK1	0.0776593	0.0411414	0.114177	4.1241	4.1749	3.33591e-05	0.0171688	1.93148
acute_cd4	OLINK_BANK1	IGLV1-40	OLINK_BANK1	-0.110946	-0.163514	-0.058378	0.733805	-4.14332	3.81829e-05	0.0181752	1.80588
acute_cd4	OLINK_BAX	KLF6	OLINK_BAX	0.0811401	0.0525059	0.109774	8.96912	5.56299	3.70703e-08	0.000457893	8.35114
acute_cd4	OLINK_BAX	TRIM56	OLINK_BAX	-0.130079	-0.179198	-0.0809596	4.26533	-5.19893	2.59586e-07	0.0016032	6.54438
acute_cd4	OLINK_BAX	C19orf66	OLINK_BAX	-0.0905977	-0.126867	-0.0543288	6.75022	-4.9039	1.15554e-06	0.00475774	5.16339
acute_cd4	OLINK_BAX	UPF2	OLINK_BAX	-0.0811695	-0.114903	-0.0474364	5.94221	-4.72384	2.76931e-06	0.00684275	4.35763
acute_cd4	OLINK_BAX	OAS1	OLINK_BAX	-0.21838	-0.310118	-0.126643	5.03781	-4.67333	3.52074e-06	0.00684275	4.13669
acute_cd4	OLINK_BAX	MX2	OLINK_BAX	-0.159124	-0.226436	-0.0918128	5.58777	-4.64094	4.102e-06	0.00684275	3.99616
acute_cd4	OLINK_BAX	OAS3	OLINK_BAX	-0.185997	-0.265711	-0.106284	4.33301	-4.58072	5.436e-06	0.00684275	3.73739
acute_cd4	OLINK_BAX	STAT1	OLINK_BAX	-0.143445	-0.205034	-0.0818568	6.76692	-4.57241	5.65006e-06	0.00684275	3.70191
acute_cd4	OLINK_BAX	PIN4	OLINK_BAX	-0.0795194	-0.113727	-0.0453116	5.62141	-4.56359	5.88608e-06	0.00684275	3.66433
acute_cd4	OLINK_BAX	ADAR	OLINK_BAX	-0.0823711	-0.117854	-0.0468885	6.91988	-4.55742	6.05682e-06	0.00684275	3.63807
acute_cd4	OLINK_BAX	IFI6	OLINK_BAX	-0.17646	-0.252495	-0.100425	7.53866	-4.5561	6.09377e-06	0.00684275	3.63249
acute_cd4	OLINK_BAX	ISG15	OLINK_BAX	-0.171432	-0.246959	-0.0959046	7.61733	-4.45602	9.64122e-06	0.00930309	3.21159
acute_cd4	OLINK_BAX	BTN3A3	OLINK_BAX	-0.101749	-0.146823	-0.0566754	4.94209	-4.43165	1.0766e-05	0.00930309	3.11047
acute_cd4	OLINK_BAX	AC016831.7	OLINK_BAX	0.0622651	0.0346363	0.0898938	6.3969	4.42427	1.11309e-05	0.00930309	3.07993
acute_cd4	OLINK_BAX	TLR4	OLINK_BAX	-0.115378	-0.166612	-0.0641431	0.71296	-4.42098	1.12975e-05	0.00930309	3.06633
acute_cd4	OLINK_BAX	EIF4B	OLINK_BAX	0.0430162	0.0238244	0.062208	7.68717	4.40022	1.24033e-05	0.00957534	2.9808
acute_cd4	OLINK_BAX	IFI16	OLINK_BAX	-0.0909235	-0.131753	-0.0500935	6.57841	-4.37176	1.40895e-05	0.0102373	2.86411
acute_cd4	OLINK_BAX	PTP4A1	OLINK_BAX	0.0748642	0.0407655	0.108963	5.78827	4.31017	1.85181e-05	0.0111462	2.61411
acute_cd4	OLINK_BAX	DRAP1	OLINK_BAX	-0.0547555	-0.0797004	-0.0298106	7.83801	-4.30928	1.85913e-05	0.0111462	2.61051
acute_cd4	OLINK_BAX	HEXDC	OLINK_BAX	-0.0943216	-0.137591	-0.0510521	4.32856	-4.27945	2.11969e-05	0.0111462	2.49065
acute_cd4	OLINK_BAX	HIST1H1E	OLINK_BAX	0.0957507	0.0518138	0.139688	6.94133	4.2783	2.13036e-05	0.0111462	2.48606
acute_cd4	OLINK_BAX	IFI35	OLINK_BAX	-0.120894	-0.176634	-0.0651534	5.6461	-4.25788	2.3294e-05	0.0111462	2.40448
acute_cd4	OLINK_BAX	ZFP36	OLINK_BAX	0.0834262	0.0447592	0.122093	9.04213	4.23566	2.56613e-05	0.0111462	2.31612
acute_cd4	OLINK_BAX	DHX58	OLINK_BAX	-0.142337	-0.208308	-0.0763653	3.35776	-4.23564	2.56628e-05	0.0111462	2.31607
acute_cd4	OLINK_BAX	NMI	OLINK_BAX	-0.108109	-0.158316	-0.0579009	5.52801	-4.22716	2.66257e-05	0.0111462	2.28245
acute_cd4	OLINK_BCAM	NOG	OLINK_BCAM	-0.531064	-0.703448	-0.358681	0.818059	-6.04798	2.32666e-09	2.87389e-05	10.5353
acute_cd4	OLINK_BCAM	KATNBL1	OLINK_BCAM	-0.362558	-0.502929	-0.222188	4.53857	-5.07062	5.01594e-07	0.00201181	5.75696
acute_cd4	OLINK_BCAM	PPP4R3B	OLINK_BCAM	-0.32052	-0.445604	-0.195436	5.69161	-5.03052	6.14448e-07	0.00201181	5.57743
acute_cd4	OLINK_BCAM	CELF1	OLINK_BCAM	-0.290639	-0.404324	-0.176954	5.2252	-5.0189	6.51494e-07	0.00201181	5.52565
acute_cd4	OLINK_BCAM	GPRIN3	OLINK_BCAM	0.245387	0.146077	0.344697	6.12335	4.85086	1.49927e-06	0.00370379	4.78936
acute_cd4	OLINK_BCAM	SOCS3	OLINK_BCAM	0.500234	0.292452	0.708015	6.84922	4.72634	2.7364e-06	0.00563335	4.25888
acute_cd4	OLINK_BCAM	LDHA	OLINK_BCAM	0.143262	0.0828417	0.203683	8.51264	4.65485	3.84187e-06	0.00677926	3.96014
acute_cd4	OLINK_BCAM	STX11	OLINK_BCAM	0.440112	0.252607	0.627617	4.01525	4.60797	4.78765e-06	0.00739214	3.76655
acute_cd4	OLINK_BCAM	IFNGR2	OLINK_BCAM	0.585564	0.330996	0.840133	3.6123	4.51574	7.33999e-06	0.00909036	3.3911
acute_cd4	OLINK_BCAM	AL109741.1	OLINK_BCAM	-0.444195	-0.638442	-0.249949	2.65044	-4.48931	8.28468e-06	0.00909036	3.28483
acute_cd4	OLINK_BCAM	LINC02295	OLINK_BCAM	-0.41719	-0.60008	-0.2343	1.04806	-4.47819	8.71617e-06	0.00909036	3.24027
acute_cd4	OLINK_BCAM	CIAO1	OLINK_BCAM	-0.286419	-0.412328	-0.16051	5.34298	-4.46584	9.2203e-06	0.00909036	3.19094
acute_cd4	OLINK_BCAM	C6orf48	OLINK_BCAM	-0.247227	-0.356106	-0.138349	5.89398	-4.45771	9.56725e-06	0.00909036	3.15854
acute_cd4	OLINK_BCAM	AC145124.1	OLINK_BCAM	-0.448383	-0.653163	-0.243602	1.96787	-4.29851	1.94944e-05	0.0171997	2.5351
acute_cd4	OLINK_BCAM	RAF1	OLINK_BCAM	-0.250887	-0.369669	-0.132104	4.63184	-4.14652	3.76658e-05	0.0264243	1.95995
acute_cd4	OLINK_BCAM	MRE11	OLINK_BCAM	-0.340606	-0.50189	-0.179321	3.62774	-4.1459	3.77665e-05	0.0264243	1.95762
acute_cd4	OLINK_BCAM	WDR11	OLINK_BCAM	-0.356491	-0.526265	-0.186717	3.34151	-4.12227	4.17611e-05	0.0264243	1.86998
acute_cd4	OLINK_BCAM	CDC14B	OLINK_BCAM	-0.434476	-0.641541	-0.227412	2.73901	-4.11926	4.22976e-05	0.0264243	1.85886
acute_cd4	OLINK_BCAM	ECHDC1	OLINK_BCAM	-0.251898	-0.372146	-0.13165	5.16618	-4.1125	4.35264e-05	0.0264243	1.83391
acute_cd4	OLINK_BCAM	UGCG	OLINK_BCAM	0.307798	0.160826	0.45477	5.24475	4.1114	4.37303e-05	0.0264243	1.82983
acute_cd4	OLINK_BCAM	ARID5B	OLINK_BCAM	0.191812	0.100081	0.283544	7.39561	4.10503	4.49248e-05	0.0264243	1.80636
acute_cd4	OLINK_BCAM	C16orf74	OLINK_BCAM	-0.430035	-0.637122	-0.222949	1.93571	-4.07672	5.06202e-05	0.0284209	1.70241
acute_cd4	OLINK_BCAM	UBXN2B	OLINK_BCAM	-0.351173	-0.52208	-0.180266	2.97917	-4.03386	6.05664e-05	0.0310277	1.54632
acute_cd4	OLINK_BCAM	RORA-AS1	OLINK_BCAM	-0.376305	-0.560036	-0.192575	1.24359	-4.02085	6.39333e-05	0.0310277	1.49927
acute_cd4	OLINK_BCAM	AC016831.7	OLINK_BCAM	0.185051	0.0945845	0.275517	6.3969	4.01572	6.53095e-05	0.0310277	1.48075
acute_cd4	OLINK_BCAN	NAP1L1	OLINK_BCAN	-0.173713	-0.23905	-0.108375	7.87077	-5.2195	2.3326e-07	0.00288123	6.45627
acute_cd4	OLINK_BCAN	IRF7	OLINK_BCAN	0.481294	0.287495	0.675093	6.17432	4.87548	1.32892e-06	0.00820743	4.91204
acute_cd4	OLINK_BCAN	RPL23	OLINK_BCAN	-0.108934	-0.153653	-0.064215	8.93845	-4.78221	2.09248e-06	0.00861544	4.51026
acute_cd4	OLINK_BCAN	TMED4	OLINK_BCAN	0.108688	0.0615907	0.155785	6.5846	4.53048	6.85909e-06	0.0132877	3.46218
acute_cd4	OLINK_BCAN	RPS14	OLINK_BCAN	-0.112172	-0.160881	-0.063463	12.4001	-4.52099	7.16499e-06	0.0132877	3.42374
acute_cd4	OLINK_BCAN	CMPK2	OLINK_BCAN	0.586846	0.328211	0.845481	3.38448	4.45447	9.70938e-06	0.0132877	3.1562
acute_cd4	OLINK_BCAN	RPSA	OLINK_BCAN	-0.118631	-0.171043	-0.0662196	11.2429	-4.44355	1.02019e-05	0.0132877	3.11267
acute_cd4	OLINK_BCAN	AP2B1	OLINK_BCAN	0.203019	0.112863	0.293174	5.22155	4.42081	1.1306e-05	0.0132877	3.02229
acute_cd4	OLINK_BCAN	IFITM1	OLINK_BCAN	0.170541	0.094618	0.246465	11.7056	4.40974	1.18841e-05	0.0132877	2.97844
acute_cd4	OLINK_BCAN	EIF2AK2	OLINK_BCAN	0.346419	0.19216	0.500678	6.50797	4.4087	1.19398e-05	0.0132877	2.97433
acute_cd4	OLINK_BCAN	RBCK1	OLINK_BCAN	0.1504	0.0831874	0.217612	6.65181	4.39295	1.28148e-05	0.0132877	2.91216
acute_cd4	OLINK_BCAN	RPL27A	OLINK_BCAN	-0.111585	-0.161682	-0.0614884	9.59123	-4.37276	1.40268e-05	0.0132877	2.83275
acute_cd4	OLINK_BCAN	ISG20	OLINK_BCAN	0.194757	0.107219	0.282295	8.5143	4.36772	1.43456e-05	0.0132877	2.813
acute_cd4	OLINK_BCAN	RPLP2	OLINK_BCAN	-0.0963546	-0.139786	-0.0529227	11.469	-4.35535	1.51589e-05	0.0132877	2.76456
acute_cd4	OLINK_BCAN	RPS3A	OLINK_BCAN	-0.122488	-0.177879	-0.0670979	12.211	-4.34129	1.61363e-05	0.0132877	2.70969
acute_cd4	OLINK_BCAN	TMEM123	OLINK_BCAN	0.129014	0.0699178	0.18811	7.75736	4.28585	2.06102e-05	0.0158653	2.49491
acute_cd4	OLINK_BCAN	IFIT1	OLINK_BCAN	0.684236	0.369689	0.998783	3.18233	4.2705	2.20442e-05	0.0158653	2.43592
acute_cd4	OLINK_BCAN	EIF3L	OLINK_BCAN	-0.143968	-0.21032	-0.0776157	7.91518	-4.2596	2.31198e-05	0.0158653	2.39415
acute_cd4	OLINK_BCAN	LY6E	OLINK_BCAN	0.22973	0.123179	0.336282	9.37884	4.23271	2.5992e-05	0.0168975	2.29151
acute_cd4	OLINK_BCAN	OXA1L	OLINK_BCAN	-0.13469	-0.198847	-0.0705326	6.50642	-4.12142	4.19105e-05	0.0258839	1.87337
acute_cd4	OLINK_BCAN	TRAF3	OLINK_BCAN	-0.281917	-0.417492	-0.146342	3.4443	-4.08225	4.94557e-05	0.0265413	1.72871
acute_cd4	OLINK_BCAN	PHB2	OLINK_BCAN	-0.118263	-0.175157	-0.0613697	7.45929	-4.0808	4.97602e-05	0.0265413	1.72335
acute_cd4	OLINK_BCAN	SP100	OLINK_BCAN	0.196752	0.102068	0.291435	7.51455	4.07947	5.00389e-05	0.0265413	1.71847
acute_cd4	OLINK_BCAN	RPL9	OLINK_BCAN	-0.0942011	-0.139769	-0.0486329	11.4542	-4.05839	5.4668e-05	0.0265413	1.64121
acute_cd4	OLINK_BCAN	DDX58	OLINK_BCAN	0.36163	0.186347	0.536913	4.17013	4.05027	5.65567e-05	0.0265413	1.61156
acute_cd4	OLINK_BCL2L11	NUDC	OLINK_BCL2L11	-0.184385	-0.245924	-0.122846	6.364	-5.88213	6.13173e-09	2.52534e-05	10.0026
acute_cd4	OLINK_BCL2L11	TNFAIP8L2	OLINK_BCL2L11	-0.483847	-0.645617	-0.322076	2.75187	-5.87176	6.50993e-09	2.52534e-05	9.94707
acute_cd4	OLINK_BCL2L11	C11orf58	OLINK_BCL2L11	-0.0965161	-0.129038	-0.0639946	7.69459	-5.82624	8.45546e-09	2.52534e-05	9.70439
acute_cd4	OLINK_BCL2L11	LARP7	OLINK_BCL2L11	-0.211446	-0.283087	-0.139805	5.50143	-5.79424	1.01518e-08	2.52534e-05	9.53477
acute_cd4	OLINK_BCL2L11	IFI16	OLINK_BCL2L11	-0.281697	-0.37716	-0.186234	6.57841	-5.79302	1.02224e-08	2.52534e-05	9.52834
acute_cd4	OLINK_BCL2L11	ADAR	OLINK_BCL2L11	-0.240382	-0.323529	-0.157236	6.91988	-5.67567	1.98336e-08	4.08307e-05	8.9138
acute_cd4	OLINK_BCL2L11	XAF1	OLINK_BCL2L11	-0.537789	-0.727287	-0.34829	6.6761	-5.5714	3.53925e-08	6.24526e-05	8.37738
acute_cd4	OLINK_BCL2L11	MX2	OLINK_BCL2L11	-0.444706	-0.602295	-0.287116	5.58777	-5.53992	4.20778e-08	6.49681e-05	8.21721
acute_cd4	OLINK_BCL2L11	HIST1H2AC	OLINK_BCL2L11	-0.380246	-0.515538	-0.244955	4.53946	-5.51764	4.75337e-08	6.52374e-05	8.10438
acute_cd4	OLINK_BCL2L11	SNRPD3	OLINK_BCL2L11	-0.169923	-0.230753	-0.109094	6.90888	-5.484	5.70987e-08	7.05283e-05	7.93475
acute_cd4	OLINK_BCL2L11	MRPL1	OLINK_BCL2L11	-0.237448	-0.324368	-0.150529	4.62599	-5.36302	1.09505e-07	0.000111335	7.33273
acute_cd4	OLINK_BCL2L11	OAS1	OLINK_BCL2L11	-0.58717	-0.802668	-0.371671	5.03781	-5.34906	1.17952e-07	0.000111335	7.26408
acute_cd4	OLINK_BCL2L11	BANF1	OLINK_BCL2L11	-0.252508	-0.345497	-0.15952	6.46317	-5.33095	1.29865e-07	0.000111335	7.17521
acute_cd4	OLINK_BCL2L11	ECHDC1	OLINK_BCL2L11	-0.233054	-0.318917	-0.147192	5.16618	-5.32862	1.31478e-07	0.000111335	7.1638
acute_cd4	OLINK_BCL2L11	TRIM56	OLINK_BCL2L11	-0.314198	-0.430069	-0.198326	4.26533	-5.32334	1.35203e-07	0.000111335	7.138
acute_cd4	OLINK_BCL2L11	H2AFZ	OLINK_BCL2L11	-0.126782	-0.173661	-0.0799026	7.78794	-5.30928	1.45645e-07	0.000112438	7.0693
acute_cd4	OLINK_BCL2L11	IMP3	OLINK_BCL2L11	-0.197236	-0.270351	-0.124121	6.63881	-5.29587	1.56331e-07	0.000113588	7.00393
acute_cd4	OLINK_BCL2L11	ROCK1	OLINK_BCL2L11	-0.183097	-0.251549	-0.114645	6.36301	-5.25114	1.97749e-07	0.000128499	6.78699
acute_cd4	OLINK_BCL2L11	LYZ	OLINK_BCL2L11	-0.428005	-0.588143	-0.267867	5.7378	-5.24702	2.0205e-07	0.000128499	6.76714
acute_cd4	OLINK_BCL2L11	SEPHS2	OLINK_BCL2L11	-0.274455	-0.377253	-0.171658	4.98452	-5.24142	2.08061e-07	0.000128499	6.74008
acute_cd4	OLINK_BCL2L11	TMCO1	OLINK_BCL2L11	-0.204442	-0.281824	-0.127061	6.00882	-5.18672	2.76552e-07	0.000162012	6.47759
acute_cd4	OLINK_BCL2L11	PPIG	OLINK_BCL2L11	-0.142039	-0.195886	-0.0881918	6.96285	-5.1785	2.88557e-07	0.000162012	6.43841
acute_cd4	OLINK_BCL2L11	PLXDC2	OLINK_BCL2L11	-0.36884	-0.509039	-0.228641	1.07347	-5.16478	3.09757e-07	0.000166353	6.37305
acute_cd4	OLINK_BCL2L11	S100A8	OLINK_BCL2L11	-0.447511	-0.619034	-0.275988	7.50671	-5.12202	3.85924e-07	0.000192606	6.17042
acute_cd4	OLINK_BCL2L11	IFI6	OLINK_BCL2L11	-0.46596	-0.644763	-0.287157	7.53866	-5.11602	3.97957e-07	0.000192606	6.14213
acute_cd4	OLINK_BCR	IGHV3-30	OLINK_BCR	-0.220537	-0.294951	-0.146124	0.670389	-5.81821	8.85348e-09	0.000109358	9.64923
acute_cd4	OLINK_BCR	PLXDC2	OLINK_BCR	-0.186325	-0.252246	-0.120404	1.07347	-5.54889	4.00575e-08	0.000236078	8.25336
acute_cd4	OLINK_BCR	H3F3B	OLINK_BCR	0.0601051	0.0385855	0.0816247	10.8782	5.48323	5.73375e-08	0.000236078	7.92223
acute_cd4	OLINK_BCR	RPS19BP1	OLINK_BCR	-0.0452225	-0.0620972	-0.0283477	6.71962	-5.26109	1.87706e-07	0.000511597	6.82884
acute_cd4	OLINK_BCR	KLF6	OLINK_BCR	0.0852172	0.0533045	0.11713	8.96912	5.24231	2.07091e-07	0.000511597	6.73834
acute_cd4	OLINK_BCR	PPP1R15A	OLINK_BCR	0.16508	0.102345	0.227815	6.36145	5.1659	3.07976e-07	0.000634019	6.37311
acute_cd4	OLINK_BCR	TCL1A	OLINK_BCR	-0.137572	-0.194445	-0.0806997	0.612656	-4.74884	2.45706e-06	0.00433566	4.46775
acute_cd4	OLINK_BCR	TNFAIP2	OLINK_BCR	-0.171649	-0.243764	-0.0995343	1.51743	-4.67278	3.52989e-06	0.00508567	4.13649
acute_cd4	OLINK_BCR	MPHOSPH8	OLINK_BCR	-0.0575151	-0.0817322	-0.0332981	7.34908	-4.66251	3.70555e-06	0.00508567	4.09211
acute_cd4	OLINK_BCR	S100A9	OLINK_BCR	-0.169826	-0.242392	-0.0972598	7.33162	-4.5944	5.10071e-06	0.0063004	3.80032
acute_cd4	OLINK_BCR	HINT1	OLINK_BCR	0.0365844	0.0208242	0.0523446	9.85763	4.55715	6.06438e-06	0.00675925	3.64243
acute_cd4	OLINK_BCR	HMGB2	OLINK_BCR	0.0716289	0.0406403	0.102618	7.04285	4.5378	6.63137e-06	0.00675925	3.56092
acute_cd4	OLINK_BCR	CXCR2	OLINK_BCR	-0.153024	-0.219449	-0.0865984	0.847178	-4.52255	7.11385e-06	0.00675925	3.49689
acute_cd4	OLINK_BCR	SON	OLINK_BCR	-0.0394335	-0.056774	-0.0220931	8.68404	-4.46441	9.28034e-06	0.00790102	3.25468
acute_cd4	OLINK_BCR	LSM10	OLINK_BCR	-0.0623236	-0.0897748	-0.0348724	5.78834	-4.45708	9.59483e-06	0.00790102	3.22433
acute_cd4	OLINK_BCR	OAS1	OLINK_BCR	-0.227876	-0.329269	-0.126482	5.03781	-4.41211	1.17578e-05	0.00907701	3.0393
acute_cd4	OLINK_BCR	IFIT3	OLINK_BCR	-0.292701	-0.423531	-0.161872	4.28683	-4.39215	1.2861e-05	0.00934465	2.95773
acute_cd4	OLINK_BCR	IRF7	OLINK_BCR	-0.184384	-0.267192	-0.101576	6.17432	-4.37128	1.41194e-05	0.00942267	2.87285
acute_cd4	OLINK_BCR	RNF5	OLINK_BCR	-0.118171	-0.171313	-0.0650281	5.16736	-4.36542	1.44941e-05	0.00942267	2.84904
acute_cd4	OLINK_BCR	IGLV1-51	OLINK_BCR	-0.225907	-0.328365	-0.123449	0.859593	-4.32856	1.70734e-05	0.00990637	2.70022
acute_cd4	OLINK_BCR	IFI35	OLINK_BCR	-0.135093	-0.19644	-0.073746	5.6461	-4.32313	1.74881e-05	0.00990637	2.67842
acute_cd4	OLINK_BCR	RPLP0	OLINK_BCR	0.0446233	0.0242841	0.0649625	11.7148	4.30713	1.87687e-05	0.00990637	2.61424
acute_cd4	OLINK_BCR	IGKV3-11	OLINK_BCR	-0.21655	-0.315326	-0.117773	1.27717	-4.30391	1.90365e-05	0.00990637	2.60138
acute_cd4	OLINK_BCR	MX1	OLINK_BCR	-0.197901	-0.288245	-0.107556	6.24266	-4.30035	1.93379e-05	0.00990637	2.58712
acute_cd4	OLINK_BCR	KPNB1	OLINK_BCR	-0.0543309	-0.0791992	-0.0294626	6.43874	-4.28904	2.03237e-05	0.00990637	2.54198
acute_cd4	OLINK_BGN	GSTK1	OLINK_BGN	0.0624628	0.0370079	0.0879178	9.28885	4.81736	1.76507e-06	0.0190757	4.36265
acute_cd4	OLINK_BGN	FLT3LG	OLINK_BGN	0.0933706	0.0543778	0.132363	8.06017	4.70094	3.08868e-06	0.0190757	3.89294
acute_cd4	OLINK_BGN	LTB	OLINK_BGN	0.146654	0.0751971	0.21811	10.655	4.02911	6.17742e-05	0.254345	1.39399
acute_cd4	OLINK_BGN	GAS6-AS1	OLINK_BGN	0.190598	0.091817	0.289378	1.05967	3.78795	0.000164224	0.43169	0.586123
acute_cd4	OLINK_BGN	VIM	OLINK_BGN	0.0665029	0.0314111	0.101595	10.8746	3.72044	0.000213931	0.43169	0.368509
acute_cd4	OLINK_BGN	NUDT13	OLINK_BGN	0.134268	0.0622054	0.206331	0.587611	3.65781	0.000272416	0.43169	0.169982
acute_cd4	OLINK_BGN	DAB1	OLINK_BGN	0.154526	0.0707854	0.238266	0.753763	3.62264	0.000311531	0.43169	0.0599243
acute_cd4	OLINK_BGN	FIS1	OLINK_BGN	0.0481842	0.0217978	0.0745706	7.39769	3.58496	0.000359257	0.43169	-0.0568693
acute_cd4	OLINK_BGN	CYLD	OLINK_BGN	0.0690993	0.0306821	0.107517	6.77916	3.53107	0.000439507	0.43169	-0.221836
acute_cd4	OLINK_BGN	AC091982.3	OLINK_BGN	0.176286	0.078225	0.274347	1.54274	3.52924	0.000442515	0.43169	-0.227412
acute_cd4	OLINK_BGN	EIF5A	OLINK_BGN	0.0727864	0.0322238	0.113349	8.27165	3.52276	0.000453292	0.43169	-0.24708
acute_cd4	OLINK_BGN	AC003102.1	OLINK_BGN	0.184842	0.0813455	0.288339	2.44396	3.50617	0.000481996	0.43169	-0.297248
acute_cd4	OLINK_BGN	MAPK9	OLINK_BGN	0.186609	0.0817579	0.29146	2.13182	3.49397	0.000504202	0.43169	-0.334032
acute_cd4	OLINK_BGN	FAM84B	OLINK_BGN	0.18438	0.0797921	0.288967	2.80157	3.46092	0.000569206	0.43169	-0.432994
acute_cd4	OLINK_BGN	RBM3	OLINK_BGN	0.0895673	0.0385924	0.140542	8.55348	3.44947	0.000593503	0.43169	-0.46708
acute_cd4	OLINK_BGN	FAM89B	OLINK_BGN	0.188741	0.0809831	0.296499	1.79806	3.43856	0.000617551	0.43169	-0.499455
acute_cd4	OLINK_BGN	SUMO3	OLINK_BGN	0.0783459	0.033579	0.123113	6.63867	3.43572	0.000623937	0.43169	-0.50784
acute_cd4	OLINK_BGN	AC004812.2	OLINK_BGN	0.183892	0.0787468	0.289037	2.61573	3.43346	0.000629081	0.43169	-0.514531
acute_cd4	OLINK_BGN	AC007448.3	OLINK_BGN	0.189542	0.0786728	0.300412	1.75251	3.35624	0.000830427	0.539865	-0.740487
acute_cd4	OLINK_BGN	LTBP3	OLINK_BGN	0.165234	0.0677228	0.262744	4.05936	3.32663	0.000922428	0.569692	-0.825818
acute_cd4	OLINK_BGN	DENND6B	OLINK_BGN	0.188698	0.0762266	0.30117	2.07978	3.29369	0.00103581	0.602754	-0.91986
acute_cd4	OLINK_BGN	ZNF805	OLINK_BGN	0.180322	0.0724758	0.288169	2.09514	3.28248	0.00107728	0.602754	-0.951674
acute_cd4	OLINK_BGN	DNM3	OLINK_BGN	0.132411	0.0526867	0.212136	0.719217	3.26055	0.00116284	0.602754	-1.01358
acute_cd4	OLINK_BGN	HEBP2	OLINK_BGN	0.177222	0.0700753	0.284368	4.31699	3.24712	0.00121833	0.602754	-1.05131
acute_cd4	OLINK_BGN	SCART1	OLINK_BGN	0.184122	0.0725724	0.295672	1.31387	3.24038	0.00124708	0.602754	-1.07017
acute_cd4	OLINK_BID	SBDS	OLINK_BID	0.3056	0.214661	0.396539	7.06295	6.59722	7.97754e-11	9.85385e-07	14.0378
acute_cd4	OLINK_BID	EIF1	OLINK_BID	0.181321	0.126266	0.236376	11.0404	6.46565	1.83078e-10	1.04164e-06	13.2638
acute_cd4	OLINK_BID	AC016831.7	OLINK_BID	0.232593	0.161399	0.303786	6.3969	6.4138	2.5299e-10	1.04164e-06	12.9625
acute_cd4	OLINK_BID	DDIT3	OLINK_BID	0.418735	0.279837	0.557633	4.51825	5.91839	4.97108e-09	1.53507e-05	10.1939
acute_cd4	OLINK_BID	RNF5	OLINK_BID	-0.370594	-0.494857	-0.246332	5.16736	-5.85488	7.17446e-09	1.77238e-05	9.85351
acute_cd4	OLINK_BID	YPEL5	OLINK_BID	0.228545	0.151087	0.306002	6.71057	5.79252	1.02517e-08	2.11047e-05	9.52254
acute_cd4	OLINK_BID	PSMB8-AS1	OLINK_BID	-0.252852	-0.339072	-0.166633	6.00341	-5.75733	1.25214e-08	2.20949e-05	9.33715
acute_cd4	OLINK_BID	G3BP2	OLINK_BID	0.207977	0.136119	0.279835	7.21597	5.68195	1.91483e-08	2.9565e-05	8.94358
acute_cd4	OLINK_BID	TRAPPC1	OLINK_BID	-0.152752	-0.206518	-0.0989858	7.8465	-5.57748	3.42262e-08	4.33259e-05	8.40591
acute_cd4	OLINK_BID	RHOH	OLINK_BID	0.183195	0.118662	0.247728	7.40506	5.57303	3.5076e-08	4.33259e-05	8.38322
acute_cd4	OLINK_BID	COA3	OLINK_BID	-0.312853	-0.423479	-0.202227	5.25713	-5.55189	3.94023e-08	4.42452e-05	8.27561
acute_cd4	OLINK_BID	HMOX2	OLINK_BID	-0.216065	-0.293479	-0.13865	6.61884	-5.47923	5.8598e-08	5.84999e-05	7.90858
acute_cd4	OLINK_BID	ZFP36	OLINK_BID	0.280172	0.179621	0.380723	9.04213	5.47011	6.15689e-08	5.84999e-05	7.86286
acute_cd4	OLINK_BID	BCAS2	OLINK_BID	0.181367	0.115848	0.246886	6.31771	5.43436	7.47007e-08	6.59074e-05	7.68418
acute_cd4	OLINK_BID	PTP4A1	OLINK_BID	0.242243	0.153571	0.330914	5.78827	5.36321	1.09396e-07	8.69648e-05	7.33179
acute_cd4	OLINK_BID	GABARAPL1	OLINK_BID	0.366976	0.23215	0.501802	4.84685	5.34347	1.21516e-07	8.69648e-05	7.23478
acute_cd4	OLINK_BID	GBP1	OLINK_BID	-0.417028	-0.570278	-0.263779	5.4285	-5.34226	1.22299e-07	8.69648e-05	7.22885
acute_cd4	OLINK_BID	SELENOK	OLINK_BID	0.176979	0.111861	0.242098	7.43883	5.33555	1.2673e-07	8.69648e-05	7.19599
acute_cd4	OLINK_BID	ATP6V0E1	OLINK_BID	-0.175794	-0.240723	-0.110864	8.10847	-5.31518	1.41172e-07	9.17768e-05	7.09638
acute_cd4	OLINK_BID	CYBC1	OLINK_BID	-0.230769	-0.316701	-0.144837	6.21505	-5.2721	1.77168e-07	0.000109419	6.88682
acute_cd4	OLINK_BID	SNRPD3	OLINK_BID	-0.178492	-0.245517	-0.111467	6.90888	-5.22808	2.23064e-07	0.000131204	6.67436
acute_cd4	OLINK_BID	ZNF331	OLINK_BID	0.382746	0.238589	0.526904	5.02851	5.21233	2.42125e-07	0.000135942	6.59877
acute_cd4	OLINK_BID	GSDMD	OLINK_BID	-0.209463	-0.288522	-0.130405	6.23367	-5.20137	2.56319e-07	0.000137654	6.54626
acute_cd4	OLINK_BID	BTN3A3	OLINK_BID	-0.31044	-0.427967	-0.192913	4.94209	-5.18561	2.78142e-07	0.000140232	6.47095
acute_cd4	OLINK_BID	DCAF7	OLINK_BID	-0.250553	-0.345512	-0.155594	5.57371	-5.1799	2.8648e-07	0.000140232	6.44373
acute_cd4	OLINK_BIN2	PPP1R15A	OLINK_BIN2	0.248244	0.145835	0.350653	6.36145	4.75883	2.34194e-06	0.0151382	4.26133
acute_cd4	OLINK_BIN2	RPS19BP1	OLINK_BIN2	-0.0655754	-0.0931809	-0.0379698	6.71962	-4.6634	3.69e-06	0.0151382	3.87113
acute_cd4	OLINK_BIN2	IGHV3-30	OLINK_BIN2	-0.287603	-0.409603	-0.165604	0.670389	-4.62802	4.3587e-06	0.0151382	3.72833
acute_cd4	OLINK_BIN2	KLF6	OLINK_BIN2	0.122322	0.0701506	0.174493	8.96912	4.6029	4.90226e-06	0.0151382	3.62762
acute_cd4	OLINK_BIN2	PLXDC2	OLINK_BIN2	-0.248223	-0.356078	-0.140369	1.07347	-4.51817	7.25856e-06	0.0179315	3.29154
acute_cd4	OLINK_BIN2	H3F3B	OLINK_BIN2	0.0783368	0.0429742	0.113699	10.8782	4.34891	1.55992e-05	0.0321136	2.63784
acute_cd4	OLINK_BIN2	AC116366.3	OLINK_BIN2	-0.168462	-0.245515	-0.0914097	5.68563	-4.29214	2.00486e-05	0.0353771	2.42386
acute_cd4	OLINK_BIN2	SEC62	OLINK_BIN2	-0.0644926	-0.0949659	-0.0340193	7.52327	-4.15479	3.63595e-05	0.056139	1.91719
acute_cd4	OLINK_BIN2	CXCR2	OLINK_BIN2	-0.225309	-0.333566	-0.117053	0.847178	-4.08587	4.87092e-05	0.0668507	1.66884
acute_cd4	OLINK_BIN2	ZNF844	OLINK_BIN2	0.22853	0.115354	0.341707	1.79529	3.96411	8.08131e-05	0.0929103	1.23975
acute_cd4	OLINK_BIN2	TAGAP	OLINK_BIN2	0.131714	0.066367	0.197062	6.72606	3.95698	8.32085e-05	0.0929103	1.21504
acute_cd4	OLINK_BIN2	HINT1	OLINK_BIN2	0.0515788	0.0258434	0.0773142	9.85763	3.93458	9.1186e-05	0.0929103	1.13759
acute_cd4	OLINK_BIN2	CFAP20	OLINK_BIN2	0.185934	0.0927551	0.279113	4.1241	3.91742	9.77845e-05	0.0929103	1.07851
acute_cd4	OLINK_BIN2	C19orf12	OLINK_BIN2	-0.189582	-0.286065	-0.0930993	4.13375	-3.8575	0.000124532	0.101635	0.874258
acute_cd4	OLINK_BIN2	PNPLA2	OLINK_BIN2	-0.152837	-0.231017	-0.0746575	6.42719	-3.8379	0.000134688	0.101635	0.808093
acute_cd4	OLINK_BIN2	TNFAIP2	OLINK_BIN2	-0.230187	-0.348007	-0.112366	1.51743	-3.83546	0.000136009	0.101635	0.799861
acute_cd4	OLINK_BIN2	RPL4	OLINK_BIN2	0.0840437	0.0409023	0.127185	9.99647	3.82445	0.000142104	0.101635	0.762885
acute_cd4	OLINK_BIN2	MAF1	OLINK_BIN2	-0.121227	-0.183625	-0.0588287	6.36621	-3.81404	0.000148107	0.101635	0.727991
acute_cd4	OLINK_BIN2	RPLP0	OLINK_BIN2	0.0636061	0.0304668	0.0967453	11.7148	3.76803	0.000177622	0.113475	0.574866
acute_cd4	OLINK_BIN2	CDKN1B	OLINK_BIN2	0.0831233	0.0397161	0.126531	6.95515	3.75941	0.000183736	0.113475	0.546373
acute_cd4	OLINK_BIN2	LSM10	OLINK_BIN2	-0.085544	-0.130433	-0.0406552	5.78834	-3.74119	0.000197313	0.116058	0.486367
acute_cd4	OLINK_BIN2	EEF2	OLINK_BIN2	0.076613	0.0358484	0.117378	9.90213	3.6896	0.000241075	0.124286	0.317926
acute_cd4	OLINK_BIN2	TPT1	OLINK_BIN2	0.0684944	0.0319384	0.10505	12.2101	3.67837	0.000251734	0.124286	0.281579
acute_cd4	OLINK_BIN2	TAGLN2	OLINK_BIN2	0.0700008	0.0325125	0.107489	9.1581	3.66578	0.000264217	0.124286	0.240934
acute_cd4	OLINK_BIN2	BAZ1A	OLINK_BIN2	-0.0724414	-0.111295	-0.0335873	6.5974	-3.66023	0.000269894	0.124286	0.223085
acute_cd4	OLINK_BIRC2	IGHV3-30	OLINK_BIRC2	-0.401329	-0.557672	-0.244986	0.670389	-5.03943	5.87427e-07	0.0072559	5.34695
acute_cd4	OLINK_BIRC2	TLR4	OLINK_BIRC2	-0.276022	-0.395146	-0.156898	0.71296	-4.54885	6.3015e-06	0.0340189	3.33816
acute_cd4	OLINK_BIRC2	TCL1A	OLINK_BIRC2	-0.269603	-0.388682	-0.150524	0.612656	-4.44477	1.01456e-05	0.0340189	2.93675
acute_cd4	OLINK_BIRC2	MT-ND2	OLINK_BIRC2	-0.138009	-0.200315	-0.0757032	9.71678	-4.34849	1.56288e-05	0.0340189	2.57318
acute_cd4	OLINK_BIRC2	PLXDC2	OLINK_BIRC2	-0.305647	-0.444417	-0.166878	1.07347	-4.324	1.74207e-05	0.0340189	2.48195
acute_cd4	OLINK_BIRC2	MARCH1	OLINK_BIRC2	-0.322676	-0.470063	-0.175289	1.20426	-4.29799	1.95389e-05	0.0340189	2.38555
acute_cd4	OLINK_BIRC2	IGHG1	OLINK_BIRC2	-0.323869	-0.473144	-0.174594	0.581712	-4.25932	2.3148e-05	0.0340189	2.24323
acute_cd4	OLINK_BIRC2	IGHV3-23	OLINK_BIRC2	-0.344442	-0.503901	-0.184982	0.738938	-4.24057	2.51196e-05	0.0340189	2.17464
acute_cd4	OLINK_BIRC2	IGKV3-11	OLINK_BIRC2	-0.443976	-0.650529	-0.237422	1.27717	-4.21974	2.74961e-05	0.0340189	2.09881
acute_cd4	OLINK_BIRC2	WAC	OLINK_BIRC2	-0.1494	-0.218913	-0.0798876	5.60884	-4.21936	2.75412e-05	0.0340189	2.09744
acute_cd4	OLINK_BIRC2	RPS19BP1	OLINK_BIRC2	-0.0748172	-0.110449	-0.0391856	6.71962	-4.12216	4.17798e-05	0.0469149	1.7483
acute_cd4	OLINK_BIRC2	CTNND1	OLINK_BIRC2	-0.230227	-0.342089	-0.118364	0.888136	-4.04046	5.89212e-05	0.0606495	1.46081
acute_cd4	OLINK_BIRC2	IGLV2-11	OLINK_BIRC2	-0.317876	-0.474792	-0.160959	0.687581	-3.97693	7.66646e-05	0.0678344	1.24104
acute_cd4	OLINK_BIRC2	IGLV3-19	OLINK_BIRC2	-0.314755	-0.470315	-0.159194	0.615113	-3.9722	7.81718e-05	0.0678344	1.2248
acute_cd4	OLINK_BIRC2	IGLV3-25	OLINK_BIRC2	-0.356237	-0.534062	-0.178412	0.610958	-3.93283	9.18412e-05	0.0678344	1.09043
acute_cd4	OLINK_BIRC2	TNFAIP2	OLINK_BIRC2	-0.30211	-0.453247	-0.150974	1.51743	-3.92424	9.511e-05	0.0678344	1.06129
acute_cd4	OLINK_BIRC2	C1QB	OLINK_BIRC2	-0.237903	-0.357066	-0.11874	0.674691	-3.91937	9.70119e-05	0.0678344	1.04479
acute_cd4	OLINK_BIRC2	MT-ND1	OLINK_BIRC2	-0.129935	-0.195095	-0.0647749	9.87705	-3.91474	9.8852e-05	0.0678344	1.02914
acute_cd4	OLINK_BIRC2	PPP1R15A	OLINK_BIRC2	0.262053	0.129384	0.394723	6.36145	3.87773	0.000114812	0.07464	0.904514
acute_cd4	OLINK_BIRC2	EIF4B	OLINK_BIRC2	0.0869886	0.0421963	0.131781	7.68717	3.81257	0.000148976	0.0840794	0.687903
acute_cd4	OLINK_BIRC2	EEF2	OLINK_BIRC2	0.10224	0.049581	0.154898	9.90213	3.8116	0.000149549	0.0840794	0.684714
acute_cd4	OLINK_BIRC2	CLEC12A	OLINK_BIRC2	-0.30829	-0.46709	-0.14949	1.49517	-3.81126	0.000149753	0.0840794	0.683581
acute_cd4	OLINK_BIRC2	PWWP2A	OLINK_BIRC2	-0.248563	-0.378697	-0.118429	3.56655	-3.74978	0.0001908	0.102468	0.482488
acute_cd4	OLINK_BIRC2	CD302	OLINK_BIRC2	-0.259845	-0.397753	-0.121937	1.12365	-3.69899	0.000232481	0.11965	0.318718
acute_cd4	OLINK_BIRC2	IGHV3-21	OLINK_BIRC2	-0.282496	-0.432965	-0.132027	0.607791	-3.68573	0.000244692	0.120897	0.276325
acute_cd4	OLINK_BLMH	GAPDH	OLINK_BLMH	0.165483	0.121521	0.209446	10.6235	7.38974	3.98139e-13	4.91781e-09	18.6791
acute_cd4	OLINK_BLMH	IFI6	OLINK_BLMH	-0.556912	-0.750631	-0.363193	7.53866	-5.64382	2.36947e-08	0.000116221	8.63165
acute_cd4	OLINK_BLMH	ISG15	OLINK_BLMH	-0.550914	-0.743622	-0.358206	7.61733	-5.61233	2.82273e-08	0.000116221	8.47264
acute_cd4	OLINK_BLMH	LAMP3	OLINK_BLMH	-0.629105	-0.854178	-0.404033	1.63694	-5.48731	5.60787e-08	0.000173171	7.84945
acute_cd4	OLINK_BLMH	ACTG1	OLINK_BLMH	0.178274	0.113005	0.243543	10.5863	5.36215	1.10015e-07	0.000271782	7.23842
acute_cd4	OLINK_BLMH	MT-ND2	OLINK_BLMH	-0.18331	-0.251599	-0.115021	9.71678	-5.26978	1.79334e-07	0.000369188	6.79585
acute_cd4	OLINK_BLMH	C19orf66	OLINK_BLMH	-0.244148	-0.337168	-0.151128	6.75022	-5.15273	3.29616e-07	0.000512611	6.24517
acute_cd4	OLINK_BLMH	EIF2AK2	OLINK_BLMH	-0.398977	-0.551027	-0.246927	6.50797	-5.15133	3.32002e-07	0.000512611	6.23865
acute_cd4	OLINK_BLMH	TXN	OLINK_BLMH	0.133762	0.0798137	0.187711	7.76395	4.86758	1.38145e-06	0.00189597	4.95184
acute_cd4	OLINK_BLMH	MX2	OLINK_BLMH	-0.426624	-0.599547	-0.253702	5.58777	-4.84342	1.5547e-06	0.00192036	4.84542
acute_cd4	OLINK_BLMH	STAT1	OLINK_BLMH	-0.385758	-0.54439	-0.227127	6.76692	-4.77404	2.17667e-06	0.00243066	4.54251
acute_cd4	OLINK_BLMH	SNHG12	OLINK_BLMH	-0.194135	-0.274368	-0.113901	5.40641	-4.75015	2.44161e-06	0.00243066	4.43919
acute_cd4	OLINK_BLMH	ACTB	OLINK_BLMH	0.132012	0.0773071	0.186716	12.8007	4.73748	2.59442e-06	0.00243066	4.38459
acute_cd4	OLINK_BLMH	TGM1	OLINK_BLMH	-0.370792	-0.524854	-0.216731	0.82518	-4.72493	2.75496e-06	0.00243066	4.33061
acute_cd4	OLINK_BLMH	RSAD2	OLINK_BLMH	-0.675077	-0.958383	-0.39177	3.2744	-4.67795	3.44465e-06	0.00266807	4.12981
acute_cd4	OLINK_BLMH	OAS3	OLINK_BLMH	-0.486118	-0.690156	-0.282081	4.33301	-4.67725	3.45606e-06	0.00266807	4.12684
acute_cd4	OLINK_BLMH	SP100	OLINK_BLMH	-0.221355	-0.314683	-0.128028	7.51455	-4.65628	3.8161e-06	0.00270164	4.03783
acute_cd4	OLINK_BLMH	ARHGDIB	OLINK_BLMH	0.0851577	0.0491827	0.121133	10.2476	4.64709	3.98489e-06	0.00270164	3.99896
acute_cd4	OLINK_BLMH	IFIT3	OLINK_BLMH	-0.715485	-1.01858	-0.412392	4.28683	-4.63428	4.23229e-06	0.00270164	3.94487
acute_cd4	OLINK_BLMH	IFI44L	OLINK_BLMH	-0.689291	-0.982285	-0.396297	6.01468	-4.61852	4.55708e-06	0.00270164	3.8785
acute_cd4	OLINK_BLMH	IFIT5	OLINK_BLMH	-0.295765	-0.421531	-0.17	4.38883	-4.61684	4.59314e-06	0.00270164	3.87142
acute_cd4	OLINK_BLMH	IFITM1	OLINK_BLMH	-0.176363	-0.251733	-0.100992	11.7056	-4.5937	5.11743e-06	0.0028732	3.77443
acute_cd4	OLINK_BLMH	PTMA	OLINK_BLMH	-0.0676936	-0.0967136	-0.0386736	11.6792	-4.5794	5.46955e-06	0.00289845	3.71473
acute_cd4	OLINK_BLMH	LY6E-DT	OLINK_BLMH	-0.408991	-0.584566	-0.233417	2.12473	-4.57311	5.63171e-06	0.00289845	3.68852
acute_cd4	OLINK_BLMH	CMPK2	OLINK_BLMH	-0.595305	-0.851874	-0.338736	3.38448	-4.55505	6.12338e-06	0.00302544	3.61346
acute_cd4	OLINK_BLVRB	NR4A3	OLINK_BLVRB	0.322735	0.22774	0.417729	1.34959	6.6697	5.01768e-11	6.19784e-07	14.0157
acute_cd4	OLINK_BLVRB	CYCS	OLINK_BLVRB	0.0854412	0.0548684	0.116014	7.14333	5.48644	5.63459e-08	0.000234085	7.72307
acute_cd4	OLINK_BLVRB	ZFP36	OLINK_BLVRB	0.146608	0.0936948	0.19952	9.04213	5.43945	7.26778e-08	0.000234085	7.49612
acute_cd4	OLINK_BLVRB	SERTAD1	OLINK_BLVRB	0.247248	0.157885	0.336612	3.92689	5.43164	7.58047e-08	0.000234085	7.45857
acute_cd4	OLINK_BLVRB	NR4A2	OLINK_BLVRB	0.302367	0.191597	0.413137	4.51805	5.35885	1.11967e-07	0.000276604	7.111
acute_cd4	OLINK_BLVRB	KPNA2	OLINK_BLVRB	0.198911	0.124955	0.272867	4.01599	5.2801	1.69866e-07	0.000349698	6.73988
acute_cd4	OLINK_BLVRB	DDIT4	OLINK_BLVRB	0.120572	0.0733264	0.167819	8.15899	5.01004	6.81186e-07	0.001202	5.5056
acute_cd4	OLINK_BLVRB	TUBB4B	OLINK_BLVRB	0.12212	0.0734021	0.170837	5.55508	4.92106	1.06158e-06	0.00163909	5.11214
acute_cd4	OLINK_BLVRB	CSRNP1	OLINK_BLVRB	0.213672	0.127989	0.299356	4.86843	4.89563	1.20357e-06	0.00165184	5.0009
acute_cd4	OLINK_BLVRB	SRGN	OLINK_BLVRB	0.0905307	0.0539222	0.127139	8.97914	4.85481	1.47055e-06	0.00181642	4.82344
acute_cd4	OLINK_BLVRB	CXCR4	OLINK_BLVRB	0.104203	0.0602093	0.148196	9.01702	4.64997	3.93137e-06	0.00441457	3.95391
acute_cd4	OLINK_BLVRB	JUNB	OLINK_BLVRB	0.125404	0.0699988	0.180809	10.1154	4.44345	1.02066e-05	0.010506	3.11295
acute_cd4	OLINK_BLVRB	RGS1	OLINK_BLVRB	0.204972	0.1114	0.298543	4.81768	4.30041	1.93327e-05	0.018369	2.55162
acute_cd4	OLINK_BLVRB	AREG	OLINK_BLVRB	0.222778	0.120511	0.325045	5.42962	4.27658	2.14649e-05	0.0189382	2.45982
acute_cd4	OLINK_BLVRB	DDX3X	OLINK_BLVRB	0.0843721	0.0450658	0.123678	5.98176	4.21401	2.8186e-05	0.0232102	2.22102
acute_cd4	OLINK_BLVRB	EMC6	OLINK_BLVRB	0.076741	0.039967	0.113515	6.08709	4.09681	4.6513e-05	0.0359081	1.7827
acute_cd4	OLINK_BLVRB	CMC2	OLINK_BLVRB	0.0730297	0.0376011	0.108458	5.89233	4.04674	5.73981e-05	0.0417048	1.59903
acute_cd4	OLINK_BLVRB	HSD11B1L	OLINK_BLVRB	-0.152571	-0.227161	-0.0779798	1.48387	-4.01555	6.53564e-05	0.044849	1.48572
acute_cd4	OLINK_BLVRB	COX17	OLINK_BLVRB	0.059943	0.0303709	0.0895152	6.55329	3.97937	7.58985e-05	0.049342	1.35533
acute_cd4	OLINK_BLVRB	SAP30BP	OLINK_BLVRB	0.0644303	0.0323664	0.0964941	5.77409	3.94487	8.74352e-05	0.054	1.23205
acute_cd4	OLINK_BLVRB	SERTAD3	OLINK_BLVRB	0.190593	0.0951279	0.286058	3.38346	3.91941	9.69949e-05	0.0551902	1.14172
acute_cd4	OLINK_BLVRB	ARL4C	OLINK_BLVRB	0.0618595	0.030849	0.09287	7.79325	3.91613	9.82986e-05	0.0551902	1.1301
acute_cd4	OLINK_BLVRB	TNFAIP3	OLINK_BLVRB	0.131507	0.0653134	0.197701	7.91998	3.90024	0.000104837	0.0563021	1.07407
acute_cd4	OLINK_BLVRB	AC103563.7	OLINK_BLVRB	-0.147803	-0.222984	-0.0726223	1.16013	-3.85954	0.000123519	0.0617076	0.931485
acute_cd4	OLINK_BLVRB	ATP6V0B	OLINK_BLVRB	0.0525705	0.0258111	0.0793299	6.87764	3.85678	0.000124894	0.0617076	0.921868
acute_cd4	OLINK_BMP4	SPTAN1	OLINK_BMP4	0.108293	0.0523696	0.164216	6.45665	3.80159	0.000155602	0.635649	0.483929
acute_cd4	OLINK_BMP4	KLF9	OLINK_BMP4	-0.185102	-0.283743	-0.0864599	5.21807	-3.6839	0.000246424	0.635649	0.122985
acute_cd4	OLINK_BMP4	NFKBIA	OLINK_BMP4	-0.155695	-0.241728	-0.0696609	8.80243	-3.55274	0.000405402	0.635649	-0.26646
acute_cd4	OLINK_BMP4	PEA15	OLINK_BMP4	-0.200237	-0.311382	-0.0890927	3.71723	-3.53684	0.000430173	0.635649	-0.312752
acute_cd4	OLINK_BMP4	TMEM123	OLINK_BMP4	0.0853757	0.0379155	0.132836	7.75736	3.53154	0.000438747	0.635649	-0.328152
acute_cd4	OLINK_BMP4	ITGA4	OLINK_BMP4	0.13902	0.0606948	0.217346	7.15132	3.48445	0.000522181	0.635649	-0.463875
acute_cd4	OLINK_BMP4	STAT1	OLINK_BMP4	0.225728	0.0974536	0.354002	6.76692	3.45465	0.000582385	0.635649	-0.548836
acute_cd4	OLINK_BMP4	ZNF688	OLINK_BMP4	-0.181918	-0.285669	-0.0781666	3.98184	-3.44224	0.000609333	0.635649	-0.58403
acute_cd4	OLINK_BMP4	EIF3L	OLINK_BMP4	-0.0931863	-0.146504	-0.0398689	7.91518	-3.43117	0.000634338	0.635649	-0.61531
acute_cd4	OLINK_BMP4	TPRA1	OLINK_BMP4	-0.214202	-0.337003	-0.0914008	3.62399	-3.42436	0.000650187	0.635649	-0.634497
acute_cd4	OLINK_BMP4	CD320	OLINK_BMP4	-0.169519	-0.26738	-0.0716572	6.35678	-3.40067	0.000708273	0.635649	-0.700994
acute_cd4	OLINK_BMP4	EEF1A1	OLINK_BMP4	-0.0700968	-0.110734	-0.0294596	13.7237	-3.38636	0.000745663	0.635649	-0.740944
acute_cd4	OLINK_BMP4	PARP9	OLINK_BMP4	0.221835	0.0916244	0.352046	5.48622	3.34458	0.00086558	0.635649	-0.856636
acute_cd4	OLINK_BMP4	PEPD	OLINK_BMP4	-0.126972	-0.202279	-0.0516652	5.73266	-3.31003	0.000978046	0.635649	-0.951272
acute_cd4	OLINK_BMP4	TRIM22	OLINK_BMP4	0.162139	0.0658855	0.258392	7.12212	3.30697	0.000988635	0.635649	-0.959608
acute_cd4	OLINK_BMP4	HIST1H1E	OLINK_BMP4	0.155149	0.0629184	0.24738	6.94133	3.30242	0.00100456	0.635649	-0.971978
acute_cd4	OLINK_BMP4	AGAP1	OLINK_BMP4	-0.233085	-0.372633	-0.0935369	1.57549	-3.27906	0.00109024	0.635649	-1.0353
acute_cd4	OLINK_BMP4	NUDT17	OLINK_BMP4	-0.194069	-0.310807	-0.0773313	1.42184	-3.26365	0.0011504	0.635649	-1.07682
acute_cd4	OLINK_BMP4	MYH11	OLINK_BMP4	0.154791	0.0607958	0.248786	0.654965	3.23295	0.00127952	0.635649	-1.15898
acute_cd4	OLINK_BMP4	SNX3	OLINK_BMP4	-0.10824	-0.174016	-0.0424651	7.22646	-3.23062	0.00128985	0.635649	-1.16518
acute_cd4	OLINK_BMP4	DHODH	OLINK_BMP4	-0.203133	-0.326611	-0.0796538	2.2895	-3.22958	0.00129446	0.635649	-1.16794
acute_cd4	OLINK_BMP4	AC009053.2	OLINK_BMP4	-0.164094	-0.26387	-0.0643188	0.832746	-3.2287	0.00129838	0.635649	-1.17027
acute_cd4	OLINK_BMP4	POLR2C	OLINK_BMP4	-0.102315	-0.164599	-0.040031	5.90892	-3.22494	0.00131534	0.635649	-1.18029
acute_cd4	OLINK_BMP4	DDX60	OLINK_BMP4	0.264078	0.103242	0.424915	4.40895	3.22334	0.00132259	0.635649	-1.18453
acute_cd4	OLINK_BMP4	PRAG1	OLINK_BMP4	-0.219299	-0.352996	-0.0856029	1.84467	-3.22015	0.00133719	0.635649	-1.193
acute_cd4	OLINK_BMP6	NEXN	OLINK_BMP6	-0.44134	-0.614815	-0.267865	1.07508	-4.99454	7.36281e-07	0.0031383	5.49034
acute_cd4	OLINK_BMP6	OGFR	OLINK_BMP6	-0.342086	-0.47664	-0.207532	5.35091	-4.99111	7.49046e-07	0.0031383	5.47492
acute_cd4	OLINK_BMP6	CD69	OLINK_BMP6	0.25111	0.152271	0.349949	9.20255	4.98763	7.62216e-07	0.0031383	5.4593
acute_cd4	OLINK_BMP6	HIST1H1E	OLINK_BMP6	0.304166	0.178278	0.430055	6.94133	4.74333	2.52277e-06	0.00717321	4.38807
acute_cd4	OLINK_BMP6	PRAG1	OLINK_BMP6	-0.436507	-0.618297	-0.254718	1.84467	-4.71391	2.90367e-06	0.00717321	4.26246
acute_cd4	OLINK_BMP6	BST2	OLINK_BMP6	-0.307302	-0.438121	-0.176483	7.4713	-4.61162	4.70656e-06	0.00968923	3.83145
acute_cd4	OLINK_BMP6	TYMP	OLINK_BMP6	-0.385128	-0.552916	-0.217341	6.0156	-4.50614	7.67054e-06	0.0108402	3.39629
acute_cd4	OLINK_BMP6	AC016831.7	OLINK_BMP6	0.1807	0.10156	0.25984	6.3969	4.4825	8.5463e-06	0.0108402	3.30008
acute_cd4	OLINK_BMP6	KPNB1	OLINK_BMP6	-0.147	-0.211635	-0.0823642	6.43874	-4.46483	9.26292e-06	0.0108402	3.22844
acute_cd4	OLINK_BMP6	MX2	OLINK_BMP6	-0.436052	-0.628619	-0.243486	5.58777	-4.44546	1.0114e-05	0.0108402	3.15026
acute_cd4	OLINK_BMP6	SGK1	OLINK_BMP6	0.438545	0.244326	0.632765	4.62187	4.43283	1.07091e-05	0.0108402	3.09944
acute_cd4	OLINK_BMP6	KLF6	OLINK_BMP6	0.18716	0.104122	0.270197	8.96912	4.42482	1.11033e-05	0.0108402	3.0673
acute_cd4	OLINK_BMP6	ISG15	OLINK_BMP6	-0.483646	-0.700606	-0.266686	7.61733	-4.3763	1.38063e-05	0.0108402	2.87371
acute_cd4	OLINK_BMP6	TNFSF13B	OLINK_BMP6	-0.426725	-0.618501	-0.234948	3.38165	-4.36829	1.43095e-05	0.0108402	2.84192
acute_cd4	OLINK_BMP6	PARP12	OLINK_BMP6	-0.399501	-0.579154	-0.219848	4.26486	-4.36559	1.44826e-05	0.0108402	2.83124
acute_cd4	OLINK_BMP6	TENT5C	OLINK_BMP6	0.315063	0.173166	0.45696	5.86517	4.35896	1.49172e-05	0.0108402	2.80499
acute_cd4	OLINK_BMP6	HLA-E	OLINK_BMP6	-0.129168	-0.187343	-0.0709933	10.5542	-4.35893	1.49193e-05	0.0108402	2.80487
acute_cd4	OLINK_BMP6	BHLHE40	OLINK_BMP6	0.285114	0.155759	0.414468	5.907	4.32708	1.7185e-05	0.0112925	2.67938
acute_cd4	OLINK_BMP6	DVL2	OLINK_BMP6	-0.330148	-0.480751	-0.179546	3.62811	-4.30364	1.9059e-05	0.0112925	2.58757
acute_cd4	OLINK_BMP6	OAS1	OLINK_BMP6	-0.574821	-0.837813	-0.31183	5.03781	-4.29092	2.01566e-05	0.0112925	2.53792
acute_cd4	OLINK_BMP6	EPSTI1	OLINK_BMP6	-0.433934	-0.63252	-0.235349	5.33557	-4.28978	2.02573e-05	0.0112925	2.5335
acute_cd4	OLINK_BMP6	RNASE2	OLINK_BMP6	-0.425643	-0.620594	-0.230692	1.4763	-4.28627	2.05723e-05	0.0112925	2.51982
acute_cd4	OLINK_BMP6	TDRD7	OLINK_BMP6	-0.403103	-0.587946	-0.218261	2.34943	-4.28128	2.10272e-05	0.0112925	2.50043
acute_cd4	OLINK_BMP6	FNTA	OLINK_BMP6	-0.238302	-0.347972	-0.128631	5.92085	-4.26575	2.25067e-05	0.0115834	2.44016
acute_cd4	OLINK_BMP6	NMI	OLINK_BMP6	-0.30997	-0.453227	-0.166712	5.52801	-4.24777	2.43441e-05	0.0117535	2.37062
acute_cd4	OLINK_BOC	COX5B	OLINK_BOC	-0.0847073	-0.115682	-0.0537321	8.67425	-5.36866	1.0626e-07	0.00110048	7.2522
acute_cd4	OLINK_BOC	CALR	OLINK_BOC	-0.163482	-0.225445	-0.101519	8.45314	-5.17962	2.86901e-07	0.00110048	6.35562
acute_cd4	OLINK_BOC	RPS19	OLINK_BOC	0.0971969	0.060011	0.134383	12.6717	5.13137	3.67849e-07	0.00110048	6.13157
acute_cd4	OLINK_BOC	SERF2	OLINK_BOC	-0.0797174	-0.110324	-0.0491112	10.4981	-5.11331	4.03522e-07	0.00110048	6.04816
acute_cd4	OLINK_BOC	C11orf58	OLINK_BOC	-0.0953107	-0.132043	-0.0585785	7.69459	-5.09394	4.45467e-07	0.00110048	5.95907
acute_cd4	OLINK_BOC	SEC62	OLINK_BOC	-0.110309	-0.154678	-0.0659399	7.52327	-4.88077	1.29487e-06	0.00243385	4.99909
acute_cd4	OLINK_BOC	FTL	OLINK_BOC	-0.0835792	-0.117595	-0.0495636	11.1072	-4.82368	1.71164e-06	0.00243385	4.7485
acute_cd4	OLINK_BOC	SOD1	OLINK_BOC	-0.0979141	-0.137766	-0.0580619	8.74781	-4.82338	1.71411e-06	0.00243385	4.7472
acute_cd4	OLINK_BOC	EEF1D	OLINK_BOC	0.0736048	0.0436033	0.103606	10.5083	4.81639	1.77337e-06	0.00243385	4.7167
acute_cd4	OLINK_BOC	TMBIM6	OLINK_BOC	-0.130106	-0.183872	-0.0763398	8.31411	-4.75059	2.43641e-06	0.00274219	4.43171
acute_cd4	OLINK_BOC	SELENOW	OLINK_BOC	-0.0972213	-0.137402	-0.0570407	8.00166	-4.75011	2.44204e-06	0.00274219	4.42964
acute_cd4	OLINK_BOC	METTL26	OLINK_BOC	-0.106198	-0.150379	-0.0620168	7.08393	-4.71888	2.83569e-06	0.00291888	4.29564
acute_cd4	OLINK_BOC	SDF2L1	OLINK_BOC	-0.221188	-0.31412	-0.128255	6.24439	-4.67253	3.53411e-06	0.00335795	4.09836
acute_cd4	OLINK_BOC	HNRNPA2B1	OLINK_BOC	-0.108494	-0.154816	-0.0621725	9.30205	-4.59812	5.01302e-06	0.00442291	3.78542
acute_cd4	OLINK_BOC	CNPY3	OLINK_BOC	-0.132129	-0.188756	-0.0755029	6.67568	-4.58078	5.43455e-06	0.00447517	3.71319
acute_cd4	OLINK_BOC	MRPS7	OLINK_BOC	-0.1157	-0.165716	-0.065685	6.14518	-4.54141	6.52197e-06	0.00503496	3.5501
acute_cd4	OLINK_BOC	PRR13	OLINK_BOC	-0.0972236	-0.139511	-0.0549358	8.35409	-4.51352	7.4151e-06	0.00538772	3.43541
acute_cd4	OLINK_BOC	S100A9	OLINK_BOC	-0.393323	-0.566233	-0.220414	7.33162	-4.46571	9.22593e-06	0.00633104	3.24028
acute_cd4	OLINK_BOC	DHRS7	OLINK_BOC	-0.146282	-0.211246	-0.0813189	7.28961	-4.4206	1.13165e-05	0.00702943	3.05802
acute_cd4	OLINK_BOC	HP1BP3	OLINK_BOC	-0.118574	-0.171248	-0.0659005	7.31022	-4.41933	1.13818e-05	0.00702943	3.05289
acute_cd4	OLINK_BOC	TM4SF19	OLINK_BOC	-0.342954	-0.49651	-0.189398	0.780971	-4.38457	1.3305e-05	0.00711307	2.91368
acute_cd4	OLINK_BOC	LYZ	OLINK_BOC	-0.402937	-0.583409	-0.222465	5.7378	-4.38316	1.33895e-05	0.00711307	2.90803
acute_cd4	OLINK_BOC	MESD	OLINK_BOC	-0.197269	-0.285726	-0.108811	6.00767	-4.37807	1.36978e-05	0.00711307	2.88774
acute_cd4	OLINK_BOC	RPLP1	OLINK_BOC	0.0812342	0.0447913	0.117677	13.3372	4.37607	1.38207e-05	0.00711307	2.87978
acute_cd4	OLINK_BOC	ZC3H15	OLINK_BOC	-0.0981545	-0.142384	-0.0539249	7.19361	-4.35668	1.50691e-05	0.00744536	2.80272
acute_cd4	OLINK_BPIFB1	RPS14	OLINK_BPIFB1	-0.0921216	-0.120497	-0.0637459	12.4001	-6.37343	3.24954e-10	4.01383e-06	12.6546
acute_cd4	OLINK_BPIFB1	BST2	OLINK_BPIFB1	0.207302	0.137798	0.276805	7.4713	5.85538	7.15356e-09	4.41804e-05	9.80445
acute_cd4	OLINK_BPIFB1	LY6E	OLINK_BPIFB1	0.174766	0.112312	0.23722	9.37884	5.49359	5.41947e-08	0.000223137	7.94405
acute_cd4	OLINK_BPIFB1	DDX60	OLINK_BPIFB1	0.312585	0.196463	0.428708	4.40895	5.28459	1.65906e-07	0.00048968	6.9189
acute_cd4	OLINK_BPIFB1	ISG15	OLINK_BPIFB1	0.301293	0.186565	0.416021	7.61733	5.15558	3.24808e-07	0.00048968	6.30445
acute_cd4	OLINK_BPIFB1	MX1	OLINK_BPIFB1	0.325488	0.201421	0.449556	6.24266	5.15034	3.33695e-07	0.00048968	6.27978
acute_cd4	OLINK_BPIFB1	XAF1	OLINK_BPIFB1	0.321016	0.197971	0.444061	6.6761	5.12179	3.86371e-07	0.00048968	6.14585
acute_cd4	OLINK_BPIFB1	IFI6	OLINK_BPIFB1	0.302069	0.186224	0.417915	7.53866	5.11903	3.91869e-07	0.00048968	6.13294
acute_cd4	OLINK_BPIFB1	RPS27A	OLINK_BPIFB1	-0.0648959	-0.0897839	-0.040008	12.6305	-5.11902	3.9189e-07	0.00048968	6.1329
acute_cd4	OLINK_BPIFB1	SP100	OLINK_BPIFB1	0.143438	0.0884047	0.198472	7.51455	5.11677	3.96438e-07	0.00048968	6.12236
acute_cd4	OLINK_BPIFB1	HERC6	OLINK_BPIFB1	0.290795	0.178656	0.402934	3.81234	5.09085	4.52541e-07	0.000508163	6.00146
acute_cd4	OLINK_BPIFB1	RPL27	OLINK_BPIFB1	-0.0648617	-0.0899674	-0.039756	10.329	-5.07195	4.98205e-07	0.000512819	5.91368
acute_cd4	OLINK_BPIFB1	ISG20	OLINK_BPIFB1	0.130744	0.0796749	0.181814	8.5143	5.02598	6.28679e-07	0.000517914	5.70136
acute_cd4	OLINK_BPIFB1	IRF7	OLINK_BPIFB1	0.291062	0.177218	0.404907	6.17432	5.01919	6.5055e-07	0.000517914	5.67016
acute_cd4	OLINK_BPIFB1	IFITM1	OLINK_BPIFB1	0.114058	0.069306	0.15881	11.7056	5.00349	7.03972e-07	0.000517914	5.59816
acute_cd4	OLINK_BPIFB1	OAS1	OLINK_BPIFB1	0.355326	0.215586	0.495066	5.03781	4.99188	7.46151e-07	0.000517914	5.54508
acute_cd4	OLINK_BPIFB1	PHF11	OLINK_BPIFB1	0.137574	0.0834448	0.191703	6.66122	4.98958	7.54799e-07	0.000517914	5.53457
acute_cd4	OLINK_BPIFB1	IFI44L	OLINK_BPIFB1	0.440568	0.266975	0.614161	6.01468	4.98242	7.82359e-07	0.000517914	5.50186
acute_cd4	OLINK_BPIFB1	RPL34	OLINK_BPIFB1	-0.0693885	-0.0967723	-0.0420047	12.7502	-4.97454	8.13775e-07	0.000517914	5.46595
acute_cd4	OLINK_BPIFB1	EPSTI1	OLINK_BPIFB1	0.265662	0.160693	0.370632	5.33557	4.96852	8.38591e-07	0.000517914	5.43856
acute_cd4	OLINK_BPIFB1	EIF2AK2	OLINK_BPIFB1	0.227049	0.136208	0.31789	6.50797	4.90677	1.1393e-06	0.000650799	5.15925
acute_cd4	OLINK_BPIFB1	RBCK1	OLINK_BPIFB1	0.0983855	0.0589938	0.137777	6.65181	4.90327	1.15913e-06	0.000650799	5.14353
acute_cd4	OLINK_BPIFB1	IKBIP	OLINK_BPIFB1	0.217581	0.129707	0.305455	3.49222	4.86091	1.42734e-06	0.000766544	4.95395
acute_cd4	OLINK_BPIFB1	S100A11	OLINK_BPIFB1	0.157869	0.0930058	0.222731	8.67787	4.77814	2.13404e-06	0.00109832	4.58795
acute_cd4	OLINK_BPIFB1	HM13	OLINK_BPIFB1	0.0873395	0.051259	0.12342	6.54173	4.75223	2.41741e-06	0.0011944	4.47458
acute_cd4	OLINK_BRK1	ISG15	OLINK_BRK1	-0.416908	-0.527017	-0.3068	7.61733	-7.43325	2.93333e-13	3.62324e-09	19.3591
acute_cd4	OLINK_BRK1	LAMP3	OLINK_BRK1	-0.471978	-0.601655	-0.342302	1.63694	-7.14526	2.15464e-12	1.33071e-08	17.4833
acute_cd4	OLINK_BRK1	IFI6	OLINK_BRK1	-0.395046	-0.506432	-0.28366	7.53866	-6.96268	7.3725e-12	2.71216e-08	16.3273
acute_cd4	OLINK_BRK1	STAT1	OLINK_BRK1	-0.318983	-0.409264	-0.228702	6.76692	-6.93637	8.78291e-12	2.71216e-08	16.1629
acute_cd4	OLINK_BRK1	EIF2AK2	OLINK_BRK1	-0.300189	-0.387437	-0.21294	6.50797	-6.75451	2.90076e-11	7.16604e-08	15.0412
acute_cd4	OLINK_BRK1	DRAP1	OLINK_BRK1	-0.12514	-0.161777	-0.0885027	7.83801	-6.70555	3.98283e-11	8.19932e-08	14.7437
acute_cd4	OLINK_BRK1	IFIT3	OLINK_BRK1	-0.587058	-0.760519	-0.413597	4.28683	-6.64413	5.91233e-11	1.04327e-07	14.3731
acute_cd4	OLINK_BRK1	CMPK2	OLINK_BRK1	-0.481452	-0.628031	-0.334873	3.38448	-6.44822	2.04164e-10	3.15229e-07	13.2114
acute_cd4	OLINK_BRK1	RSAD2	OLINK_BRK1	-0.528659	-0.691505	-0.365813	3.2744	-6.3732	3.25419e-10	4.3267e-07	12.7748
acute_cd4	OLINK_BRK1	TGM1	OLINK_BRK1	-0.287846	-0.376679	-0.199013	0.82518	-6.36128	3.50284e-10	4.3267e-07	12.7059
acute_cd4	OLINK_BRK1	IFIT1	OLINK_BRK1	-0.577995	-0.756995	-0.398996	3.18233	-6.33914	4.01502e-10	4.5085e-07	12.5781
acute_cd4	OLINK_BRK1	LY6E	OLINK_BRK1	-0.194374	-0.25493	-0.133819	9.37884	-6.30152	5.05847e-10	5.20685e-07	12.3618
acute_cd4	OLINK_BRK1	GAPDH	OLINK_BRK1	0.0824848	0.056645	0.108325	10.6235	6.26676	6.25521e-10	5.94341e-07	12.1631
acute_cd4	OLINK_BRK1	MX2	OLINK_BRK1	-0.314572	-0.414008	-0.215136	5.58777	-6.21062	8.79581e-10	7.76042e-07	11.8442
acute_cd4	OLINK_BRK1	HSH2D	OLINK_BRK1	-0.250302	-0.330356	-0.170247	4.74904	-6.13815	1.36052e-09	1.12035e-06	11.4363
acute_cd4	OLINK_BRK1	OAS3	OLINK_BRK1	-0.366584	-0.484273	-0.248895	4.33301	-6.11501	1.56236e-09	1.20615e-06	11.3069
acute_cd4	OLINK_BRK1	IFIT5	OLINK_BRK1	-0.217435	-0.28954	-0.145331	4.38883	-5.92008	4.92254e-09	3.54602e-06	10.2349
acute_cd4	OLINK_BRK1	SP100	OLINK_BRK1	-0.161842	-0.215586	-0.108097	7.51455	-5.91171	5.16745e-09	3.54602e-06	10.1896
acute_cd4	OLINK_BRK1	IFI44L	OLINK_BRK1	-0.505064	-0.674	-0.336128	6.01468	-5.86926	6.60444e-09	4.29358e-06	9.96058
acute_cd4	OLINK_BRK1	MX1	OLINK_BRK1	-0.356947	-0.478425	-0.235469	6.24266	-5.76854	1.17499e-08	7.25674e-06	9.42325
acute_cd4	OLINK_BRK1	IFI44	OLINK_BRK1	-0.288006	-0.386295	-0.189717	5.15826	-5.7525	1.28684e-08	7.32453e-06	9.33849
acute_cd4	OLINK_BRK1	IFITM1	OLINK_BRK1	-0.126834	-0.170137	-0.0835306	11.7056	-5.75009	1.30456e-08	7.32453e-06	9.32573
acute_cd4	OLINK_BRK1	C19orf66	OLINK_BRK1	-0.157421	-0.211296	-0.103547	6.75022	-5.73642	1.40937e-08	7.56894e-06	9.2537
acute_cd4	OLINK_BRK1	IRF7	OLINK_BRK1	-0.32325	-0.434145	-0.212355	6.17432	-5.72249	1.5247e-08	7.84714e-06	9.1804
acute_cd4	OLINK_BRK1	UBE2L6	OLINK_BRK1	-0.178568	-0.240431	-0.116705	7.27224	-5.66669	2.08554e-08	1.03043e-05	8.88856
acute_cd4	OLINK_BSG	C11orf58	OLINK_BSG	-0.0946444	-0.128254	-0.0610347	7.69459	-5.52826	4.4852e-08	0.000554012	7.9349
acute_cd4	OLINK_BSG	RPS19	OLINK_BSG	0.0924139	0.0582608	0.126567	12.6717	5.3121	1.43493e-07	0.000886215	6.8973
acute_cd4	OLINK_BSG	SON	OLINK_BSG	-0.0920032	-0.129833	-0.0541733	8.68404	-4.77448	2.17195e-06	0.00894265	4.48297
acute_cd4	OLINK_BSG	DNMT1	OLINK_BSG	-0.158843	-0.227199	-0.0904879	6.14123	-4.562	5.92954e-06	0.0150057	3.59507
acute_cd4	OLINK_BSG	DDX18	OLINK_BSG	-0.10884	-0.156002	-0.0616778	7.26303	-4.53058	6.85567e-06	0.0150057	3.46702
acute_cd4	OLINK_BSG	HNRNPA2B1	OLINK_BSG	-0.0978641	-0.140395	-0.0553329	9.30205	-4.51726	7.28904e-06	0.0150057	3.41295
acute_cd4	OLINK_BSG	LINC02295	OLINK_BSG	-0.309155	-0.44497	-0.173341	1.04806	-4.46878	9.09772e-06	0.0160536	3.21754
acute_cd4	OLINK_BSG	NUDC	OLINK_BSG	-0.143693	-0.207851	-0.0795355	6.364	-4.39689	1.25902e-05	0.0177345	2.93142
acute_cd4	OLINK_BSG	MX2	OLINK_BSG	-0.3659	-0.529918	-0.201882	5.58777	-4.37955	1.36075e-05	0.0177345	2.86304
acute_cd4	OLINK_BSG	PRR13	OLINK_BSG	-0.0864333	-0.125284	-0.0475822	8.35409	-4.36753	1.43576e-05	0.0177345	2.81583
acute_cd4	OLINK_BSG	SEC62	OLINK_BSG	-0.0906197	-0.131603	-0.0496366	7.52327	-4.34087	1.61665e-05	0.0181535	2.71148
acute_cd4	OLINK_BSG	NOG	OLINK_BSG	-0.283793	-0.413533	-0.154053	0.818059	-4.29425	1.98632e-05	0.0187451	2.53051
acute_cd4	OLINK_BSG	ADAR	OLINK_BSG	-0.188623	-0.275115	-0.102131	6.91988	-4.28133	2.1023e-05	0.0187451	2.48067
acute_cd4	OLINK_BSG	SNRPD3	OLINK_BSG	-0.13736	-0.200606	-0.0741134	6.90888	-4.26367	2.2713e-05	0.0187451	2.41277
acute_cd4	OLINK_BSG	CDKN1C	OLINK_BSG	-0.2196	-0.321016	-0.118185	0.549274	-4.25096	2.40078e-05	0.0187451	2.36411
acute_cd4	OLINK_BSG	PTP4A1	OLINK_BSG	0.179873	0.0967535	0.262993	5.78827	4.24836	2.42812e-05	0.0187451	2.35417
acute_cd4	OLINK_BSG	MRM2	OLINK_BSG	-0.290711	-0.42588	-0.155542	3.34671	-4.22224	2.72001e-05	0.0197633	2.25457
acute_cd4	OLINK_BSG	C1orf162	OLINK_BSG	-0.190275	-0.279319	-0.10123	6.77501	-4.195	3.05965e-05	0.0200153	2.15139
acute_cd4	OLINK_BSG	HNRNPM	OLINK_BSG	-0.116752	-0.171409	-0.0620959	7.2891	-4.19356	3.07878e-05	0.0200153	2.14592
acute_cd4	OLINK_BSG	ECHDC1	OLINK_BSG	-0.189719	-0.279105	-0.100334	5.16618	-4.16682	3.45351e-05	0.0206521	2.04526
acute_cd4	OLINK_BSG	MESD	OLINK_BSG	-0.172359	-0.253641	-0.0910778	6.00767	-4.16296	3.51112e-05	0.0206521	2.03077
acute_cd4	OLINK_BSG	XAF1	OLINK_BSG	-0.415271	-0.612773	-0.217768	6.6761	-4.12779	4.07926e-05	0.0229032	1.89942
acute_cd4	OLINK_BSG	ERGIC2	OLINK_BSG	-0.187332	-0.277099	-0.0975653	5.53022	-4.0969	4.64948e-05	0.0249698	1.78491
acute_cd4	OLINK_BSG	LBH	OLINK_BSG	-0.195333	-0.289473	-0.101193	6.63655	-4.07342	5.13263e-05	0.026416	1.69845
acute_cd4	OLINK_BSG	MX1	OLINK_BSG	-0.411969	-0.612291	-0.211647	6.24266	-4.03734	5.9694e-05	0.0294936	1.56644
acute_cd4	OLINK_BST1	FMN1	OLINK_BST1	-0.466789	-0.668836	-0.264743	1.85832	-4.53553	6.70112e-06	0.0827723	2.68981
acute_cd4	OLINK_BST1	TRGV4	OLINK_BST1	-0.451991	-0.694815	-0.209167	2.46973	-3.65423	0.000276169	0.998196	-0.11655
acute_cd4	OLINK_BST1	SMAD7	OLINK_BST1	-0.304523	-0.471282	-0.137764	1.78258	-3.58501	0.000359179	0.998196	-0.312592
acute_cd4	OLINK_BST1	FUK	OLINK_BST1	-0.251876	-0.390736	-0.113016	2.08161	-3.56097	0.000393117	0.998196	-0.379847
acute_cd4	OLINK_BST1	DIP2C	OLINK_BST1	-0.240452	-0.374352	-0.106552	1.17077	-3.52539	0.000448884	0.998196	-0.478575
acute_cd4	OLINK_BST1	HS6ST1	OLINK_BST1	-0.209223	-0.335136	-0.0833099	1.19587	-3.2621	0.00115662	0.998196	-1.17947
acute_cd4	OLINK_BST1	KIF9-AS1	OLINK_BST1	-0.214749	-0.344984	-0.0845135	1.16896	-3.23713	0.00126115	0.998196	-1.2432
acute_cd4	OLINK_BST1	FBXO2	OLINK_BST1	-0.228942	-0.368242	-0.089641	1.3935	-3.22649	0.00130832	0.998196	-1.27023
acute_cd4	OLINK_BST1	LINC01806	OLINK_BST1	-0.234309	-0.376982	-0.0916354	1.94633	-3.22407	0.00131928	0.998196	-1.27637
acute_cd4	OLINK_BST1	SEMA4B	OLINK_BST1	-0.223815	-0.362927	-0.0847031	1.60645	-3.15852	0.00165017	0.998196	-1.44082
acute_cd4	OLINK_BST1	NSMCE3	OLINK_BST1	-0.173242	-0.28131	-0.0651733	4.7872	-3.14711	0.00171501	0.998196	-1.46909
acute_cd4	OLINK_BST1	KIAA1324	OLINK_BST1	-0.219484	-0.359418	-0.0795509	2.60953	-3.07922	0.00215214	0.998196	-1.63538
acute_cd4	OLINK_BST1	CENPN	OLINK_BST1	-0.213534	-0.349825	-0.0772426	2.2857	-3.07579	0.0021767	0.998196	-1.64367
acute_cd4	OLINK_BST1	DIRC2	OLINK_BST1	-0.197012	-0.322794	-0.0712307	1.30862	-3.07493	0.00218295	0.998196	-1.64577
acute_cd4	OLINK_BST1	GRHPR	OLINK_BST1	-0.138517	-0.227298	-0.0497362	5.13714	-3.06297	0.00227097	0.998196	-1.67466
acute_cd4	OLINK_BST1	PALLD	OLINK_BST1	-0.248952	-0.409352	-0.0885524	1.41681	-3.04699	0.00239361	0.998196	-1.71308
acute_cd4	OLINK_BST1	KBTBD8	OLINK_BST1	-0.188063	-0.309314	-0.0668119	1.06566	-3.04493	0.0024099	0.998196	-1.71804
acute_cd4	OLINK_BST1	ECT2	OLINK_BST1	-0.176252	-0.292423	-0.0600807	0.960516	-2.97848	0.00299153	0.998196	-1.87564
acute_cd4	OLINK_BST1	ANKRD40	OLINK_BST1	-0.205564	-0.342196	-0.0689324	1.94483	-2.95362	0.00324022	0.998196	-1.93372
acute_cd4	OLINK_BST1	MSANTD3	OLINK_BST1	-0.190099	-0.317342	-0.0628558	2.20578	-2.93295	0.0034613	0.998196	-1.98167
acute_cd4	OLINK_BST1	MDK	OLINK_BST1	-0.189633	-0.31663	-0.0626359	1.11547	-2.93143	0.00347806	0.998196	-1.98518
acute_cd4	OLINK_BST1	TSPOAP1	OLINK_BST1	-0.212806	-0.356914	-0.0686983	2.06355	-2.89905	0.00385375	0.998196	-2.05959
acute_cd4	OLINK_BST1	AC090517.4	OLINK_BST1	-0.185449	-0.311384	-0.0595133	1.59779	-2.89091	0.00395373	0.998196	-2.07815
acute_cd4	OLINK_BST1	FBXO48	OLINK_BST1	-0.197951	-0.33274	-0.0631612	1.70049	-2.8831	0.004052	0.998196	-2.09594
acute_cd4	OLINK_BST1	TRAF7	OLINK_BST1	-0.169214	-0.284518	-0.0539107	4.2021	-2.88107	0.00407795	0.998196	-2.10056
acute_cd4	OLINK_BST2	NDUFA6	OLINK_BST2	0.0529387	0.0330797	0.0727976	7.40707	5.23329	2.1708e-07	0.00268138	6.69667
acute_cd4	OLINK_BST2	PFDN5	OLINK_BST2	-0.0267632	-0.0373666	-0.0161597	10.2379	-4.95508	8.96699e-07	0.00388735	5.3922
acute_cd4	OLINK_BST2	ARHGDIA	OLINK_BST2	0.0389062	0.0234595	0.054353	7.83601	4.94471	9.44142e-07	0.00388735	5.34488
acute_cd4	OLINK_BST2	RPN2	OLINK_BST2	0.0429573	0.025472	0.0604425	7.26562	4.82307	1.71672e-06	0.00530124	4.79652
acute_cd4	OLINK_BST2	ADGRE5	OLINK_BST2	0.0713203	0.0413363	0.101304	7.15575	4.66963	3.58297e-06	0.00885137	4.12303
acute_cd4	OLINK_BST2	GPRIN3	OLINK_BST2	0.0759592	0.0436997	0.108219	6.12335	4.62255	4.47183e-06	0.00920601	3.92049
acute_cd4	OLINK_BST2	KLF6	OLINK_BST2	0.0705874	0.0401242	0.101051	8.96912	4.54894	6.29891e-06	0.00977586	3.6077
acute_cd4	OLINK_BST2	FADS1	OLINK_BST2	0.14746	0.0836476	0.211273	1.26552	4.53656	6.66954e-06	0.00977586	3.55554
acute_cd4	OLINK_BST2	PGK1	OLINK_BST2	0.0378972	0.0214427	0.0543517	8.21765	4.52148	7.14895e-06	0.00977586	3.49222
acute_cd4	OLINK_BST2	ENO1	OLINK_BST2	0.0451575	0.025454	0.064861	8.12171	4.49931	7.91439e-06	0.00977586	3.39946
acute_cd4	OLINK_BST2	NPL	OLINK_BST2	0.137891	0.0768122	0.19897	1.86398	4.43205	1.07467e-05	0.0120676	3.12072
acute_cd4	OLINK_BST2	UGCG	OLINK_BST2	0.105745	0.0581271	0.153363	5.24475	4.3596	1.48744e-05	0.0153108	2.82491
acute_cd4	OLINK_BST2	LDHA	OLINK_BST2	0.0431367	0.0235908	0.0626826	8.51264	4.33262	1.67691e-05	0.0159332	2.71591
acute_cd4	OLINK_BST2	IFNGR2	OLINK_BST2	0.180837	0.0982194	0.263455	3.6123	4.29708	1.96182e-05	0.0161443	2.57332
acute_cd4	OLINK_BST2	DYNLRB1	OLINK_BST2	0.0362394	0.0196412	0.0528375	7.36382	4.28627	2.05719e-05	0.0161443	2.53021
acute_cd4	OLINK_BST2	RPL34	OLINK_BST2	-0.0413638	-0.0603342	-0.0223933	12.7502	-4.28057	2.10933e-05	0.0161443	2.50748
acute_cd4	OLINK_BST2	PPIB	OLINK_BST2	0.0333403	0.0180071	0.0486735	9.24563	4.26869	2.22193e-05	0.0161443	2.46027
acute_cd4	OLINK_BST2	UXT	OLINK_BST2	-0.0297334	-0.0434793	-0.0159874	8.04748	-4.24647	2.44822e-05	0.0168003	2.37224
acute_cd4	OLINK_BST2	RAD23A	OLINK_BST2	0.0359465	0.0190209	0.052872	7.06505	4.16939	3.41567e-05	0.0205824	2.0703
acute_cd4	OLINK_BST2	ATRAID	OLINK_BST2	0.0364553	0.0192028	0.0537077	6.8804	4.14828	3.73839e-05	0.0205824	1.98853
acute_cd4	OLINK_BST2	NUTF2	OLINK_BST2	0.0416236	0.021892	0.0613553	6.76667	4.14129	3.85153e-05	0.0205824	1.96153
acute_cd4	OLINK_BST2	SH2D2A	OLINK_BST2	0.0893831	0.0469065	0.13186	6.05848	4.13109	4.02248e-05	0.0205824	1.92221
acute_cd4	OLINK_BST2	SOCS3	OLINK_BST2	0.142063	0.0744607	0.209665	6.84922	4.12552	4.11873e-05	0.0205824	1.90081
acute_cd4	OLINK_BST2	RPS27A	OLINK_BST2	-0.0365403	-0.0539326	-0.0191481	12.6305	-4.12454	4.13597e-05	0.0205824	1.89703
acute_cd4	OLINK_BST2	ARID5B	OLINK_BST2	0.0623654	0.0326026	0.0921281	7.39561	4.11367	4.33119e-05	0.0205824	1.85529
acute_cd4	OLINK_BTC	VCL	OLINK_BTC	-0.247491	-0.368859	-0.126122	4.47022	-4.00325	6.87731e-05	0.456448	1.06566
acute_cd4	OLINK_BTC	H3F3B	OLINK_BTC	0.0867084	0.0440011	0.129416	10.8782	3.98582	7.39067e-05	0.456448	1.00964
acute_cd4	OLINK_BTC	MTHFD2	OLINK_BTC	0.182282	0.0884822	0.276082	5.19938	3.81506	0.000147514	0.607362	0.472974
acute_cd4	OLINK_BTC	NDUFV2	OLINK_BTC	0.0745318	0.0343379	0.114726	7.27726	3.64033	0.000291243	0.623193	-0.0528969
acute_cd4	OLINK_BTC	KIAA0753	OLINK_BTC	-0.222933	-0.343543	-0.102324	1.71214	-3.62871	0.000304423	0.623193	-0.0870212
acute_cd4	OLINK_BTC	TRBV30	OLINK_BTC	-0.443181	-0.685157	-0.201204	4.61404	-3.59556	0.000345172	0.623193	-0.183817
acute_cd4	OLINK_BTC	CDCA7L	OLINK_BTC	-0.265245	-0.410695	-0.119795	2.17107	-3.58007	0.000365923	0.623193	-0.228768
acute_cd4	OLINK_BTC	WIPI1	OLINK_BTC	-0.249483	-0.387297	-0.111669	2.41285	-3.55392	0.000403622	0.623193	-0.304218
acute_cd4	OLINK_BTC	GMCL1	OLINK_BTC	-0.168811	-0.263336	-0.0742861	4.3987	-3.50602	0.000482278	0.647025	-0.441053
acute_cd4	OLINK_BTC	TMEM156	OLINK_BTC	-0.20855	-0.326077	-0.0910217	4.52425	-3.48359	0.000523822	0.647025	-0.50449
acute_cd4	OLINK_BTC	SARAF	OLINK_BTC	0.0769798	0.0311199	0.12284	10.2685	3.29536	0.00102979	0.999975	-1.02155
acute_cd4	OLINK_BTC	MYOM2	OLINK_BTC	-0.45778	-0.731965	-0.183595	2.98925	-3.27772	0.00109535	0.999975	-1.06858
acute_cd4	OLINK_BTC	ZNF793-AS1	OLINK_BTC	0.155534	0.0616344	0.249434	0.613549	3.25177	0.00119885	0.999975	-1.13733
acute_cd4	OLINK_BTC	HDAC9	OLINK_BTC	-0.209648	-0.336254	-0.0830428	1.31554	-3.25086	0.00120266	0.999975	-1.13974
acute_cd4	OLINK_BTC	ARID5B	OLINK_BTC	0.101354	0.0400041	0.162704	7.39561	3.24329	0.0012346	0.999975	-1.15968
acute_cd4	OLINK_BTC	ARID5A	OLINK_BTC	0.156443	0.0609264	0.251961	6.12805	3.2154	0.00135921	0.999975	-1.23279
acute_cd4	OLINK_BTC	ORMDL3	OLINK_BTC	-0.146739	-0.238344	-0.0551338	5.16718	-3.14474	0.00172883	0.999975	-1.4153
acute_cd4	OLINK_BTC	HIST1H4J	OLINK_BTC	-0.207056	-0.336432	-0.0776801	1.63626	-3.14191	0.00174538	0.999975	-1.42252
acute_cd4	OLINK_BTC	OVCH1-AS1	OLINK_BTC	0.219173	0.0816495	0.356697	0.939076	3.12873	0.00182447	0.999975	-1.45609
acute_cd4	OLINK_BTC	SMKR1	OLINK_BTC	-0.218603	-0.35685	-0.0803563	1.84454	-3.10428	0.00198012	0.999975	-1.51803
acute_cd4	OLINK_BTC	CDCA8	OLINK_BTC	-0.154975	-0.253124	-0.0568267	0.705313	-3.09982	0.00200972	0.999975	-1.52926
acute_cd4	OLINK_BTC	EPHB6	OLINK_BTC	-0.198964	-0.325041	-0.0728884	3.70659	-3.09815	0.002021	0.999975	-1.53349
acute_cd4	OLINK_BTC	AC017002.3	OLINK_BTC	0.199839	0.0729541	0.326724	1.1582	3.09193	0.00206326	0.999975	-1.54913
acute_cd4	OLINK_BTC	TULP3	OLINK_BTC	-0.204196	-0.333858	-0.0745333	2.40832	-3.09166	0.0020651	0.999975	-1.54981
acute_cd4	OLINK_BTC	HSPB1	OLINK_BTC	-0.100085	-0.165213	-0.0349572	7.42435	-3.0169	0.0026412	0.999975	-1.73547
acute_cd4	OLINK_BTN2A1	MRM2	OLINK_BTN2A1	-0.24288	-0.357217	-0.128544	3.34671	-4.17029	3.4026e-05	0.144537	1.93891
acute_cd4	OLINK_BTN2A1	PTP4A1	OLINK_BTN2A1	0.148422	0.0784595	0.218384	5.78827	4.16479	3.48371e-05	0.144537	1.91908
acute_cd4	OLINK_BTN2A1	RPP25	OLINK_BTN2A1	-0.247946	-0.366794	-0.129098	1.26469	-4.09567	4.67367e-05	0.144537	1.67187
acute_cd4	OLINK_BTN2A1	ARPC5	OLINK_BTN2A1	-0.135071	-0.200937	-0.0692047	7.57158	-4.02586	6.26164e-05	0.144537	1.42617
acute_cd4	OLINK_BTN2A1	CCT3	OLINK_BTN2A1	-0.131455	-0.196327	-0.0665825	6.78747	-3.97811	7.62935e-05	0.144537	1.26043
acute_cd4	OLINK_BTN2A1	HNRNPA2B1	OLINK_BTN2A1	-0.0728824	-0.108904	-0.0368605	9.30205	-3.97206	7.82172e-05	0.144537	1.23956
acute_cd4	OLINK_BTN2A1	CCDC142	OLINK_BTN2A1	-0.226198	-0.338623	-0.113772	1.27985	-3.94987	8.56673e-05	0.144537	1.1633
acute_cd4	OLINK_BTN2A1	CES1	OLINK_BTN2A1	-0.347572	-0.523581	-0.171564	3.18477	-3.87677	0.000115253	0.144537	0.914959
acute_cd4	OLINK_BTN2A1	TM4SF19	OLINK_BTN2A1	-0.233806	-0.352944	-0.114668	0.780971	-3.85269	0.000126954	0.144537	0.834112
acute_cd4	OLINK_BTN2A1	LRRK2	OLINK_BTN2A1	-0.268639	-0.40575	-0.131529	1.30712	-3.84643	0.000130178	0.144537	0.813151
acute_cd4	OLINK_BTN2A1	MESD	OLINK_BTN2A1	-0.134421	-0.203246	-0.0655951	6.00767	-3.83421	0.000136688	0.144537	0.772376
acute_cd4	OLINK_BTN2A1	RNASEH2C	OLINK_BTN2A1	-0.123042	-0.186152	-0.0599312	6.08439	-3.82745	0.000140418	0.144537	0.749889
acute_cd4	OLINK_BTN2A1	SLC31A2	OLINK_BTN2A1	-0.231122	-0.351138	-0.111107	1.99796	-3.78063	0.000169034	0.156022	0.595052
acute_cd4	OLINK_BTN2A1	C11orf58	OLINK_BTN2A1	-0.0550284	-0.0837021	-0.0263547	7.69459	-3.76757	0.000177944	0.156022	0.552205
acute_cd4	OLINK_BTN2A1	PBDC1	OLINK_BTN2A1	-0.129228	-0.196852	-0.0616037	5.30995	-3.75157	0.00018947	0.156022	0.499873
acute_cd4	OLINK_BTN2A1	LBH	OLINK_BTN2A1	-0.149529	-0.229035	-0.0700231	6.63655	-3.6922	0.000238664	0.1738	0.307614
acute_cd4	OLINK_BTN2A1	CDKN1C	OLINK_BTN2A1	-0.160847	-0.246456	-0.0752374	0.549274	-3.6885	0.000242094	0.1738	0.295738
acute_cd4	OLINK_BTN2A1	HNRNPM	OLINK_BTN2A1	-0.0858654	-0.131974	-0.0397572	7.2891	-3.65594	0.000274375	0.1738	0.19163
acute_cd4	OLINK_BTN2A1	STARD3	OLINK_BTN2A1	-0.103188	-0.158855	-0.047521	5.40586	-3.63907	0.000292639	0.1738	0.13807
acute_cd4	OLINK_BTN2A1	SNRPD3	OLINK_BTN2A1	-0.0987786	-0.152231	-0.0453258	6.90888	-3.62786	0.000305403	0.1738	0.102601
acute_cd4	OLINK_BTN2A1	EPRS	OLINK_BTN2A1	-0.141842	-0.219094	-0.0645898	5.60908	-3.60456	0.000333629	0.1738	0.029201
acute_cd4	OLINK_BTN2A1	HSPB1	OLINK_BTN2A1	-0.111827	-0.172753	-0.0509009	7.42435	-3.60331	0.000335216	0.1738	0.0252616
acute_cd4	OLINK_BTN2A1	CYB561D2	OLINK_BTN2A1	-0.150358	-0.232641	-0.0680745	5.25423	-3.58735	0.000356032	0.1738	-0.0247312
acute_cd4	OLINK_BTN2A1	B4GAT1	OLINK_BTN2A1	-0.229296	-0.354931	-0.103661	1.92664	-3.58298	0.000361941	0.1738	-0.0383869
acute_cd4	OLINK_BTN2A1	NSUN5	OLINK_BTN2A1	-0.123142	-0.190816	-0.0554682	4.93934	-3.57226	0.000376815	0.1738	-0.071787
acute_cd4	OLINK_BTN3A2	KLF6	OLINK_BTN3A2	0.216165	0.1574	0.27493	8.96912	7.22146	1.2794e-12	1.58032e-08	17.1309
acute_cd4	OLINK_BTN3A2	NOG	OLINK_BTN3A2	-0.334501	-0.444503	-0.224498	0.818059	-5.96971	3.68634e-09	2.27668e-05	10.0497
acute_cd4	OLINK_BTN3A2	H3F3B	OLINK_BTN3A2	0.119191	0.0792992	0.159083	10.8782	5.86566	6.7426e-09	2.77615e-05	9.51506
acute_cd4	OLINK_BTN3A2	AC016831.7	OLINK_BTN3A2	0.152935	0.0954581	0.210411	6.3969	5.22365	2.28274e-07	0.00070491	6.40552
acute_cd4	OLINK_BTN3A2	C6orf48	OLINK_BTN3A2	-0.171596	-0.241072	-0.102121	5.89398	-4.8488	1.5144e-06	0.00374118	4.74365
acute_cd4	OLINK_BTN3A2	HNRNPC	OLINK_BTN3A2	0.0817513	0.0481633	0.115339	8.21622	4.77825	2.13285e-06	0.0043234	4.44376
acute_cd4	OLINK_BTN3A2	PRDM1	OLINK_BTN3A2	0.210362	0.123409	0.297315	6.71428	4.74942	2.45012e-06	0.0043234	4.3224
acute_cd4	OLINK_BTN3A2	CELF1	OLINK_BTN3A2	-0.165969	-0.238877	-0.0930622	5.2252	-4.46906	9.08602e-06	0.0140288	3.17809
acute_cd4	OLINK_BTN3A2	RHOQ	OLINK_BTN3A2	-0.270259	-0.390304	-0.150215	1.50982	-4.41975	1.13603e-05	0.0155914	2.98357
acute_cd4	OLINK_BTN3A2	HACD4	OLINK_BTN3A2	0.113502	0.0622095	0.164795	6.06392	4.34418	1.59308e-05	0.0196778	2.68947
acute_cd4	OLINK_BTN3A2	SLC25A45	OLINK_BTN3A2	-0.249672	-0.363073	-0.136271	4.22295	-4.32227	1.75552e-05	0.0197128	2.6051
acute_cd4	OLINK_BTN3A2	SLC1A7	OLINK_BTN3A2	-0.292784	-0.427124	-0.158444	1.00128	-4.27859	2.12766e-05	0.0207599	2.43812
acute_cd4	OLINK_BTN3A2	MAP7D1	OLINK_BTN3A2	-0.230739	-0.336761	-0.124717	4.82322	-4.27253	2.18489e-05	0.0207599	2.41508
acute_cd4	OLINK_BTN3A2	HMGB2	OLINK_BTN3A2	0.125306	0.0670898	0.183523	7.04285	4.22557	2.68096e-05	0.021222	2.23756
acute_cd4	OLINK_BTN3A2	GPRIN3	OLINK_BTN3A2	0.13707	0.0733394	0.200801	6.12335	4.22232	2.71897e-05	0.021222	2.22536
acute_cd4	OLINK_BTN3A2	HSP90AB1	OLINK_BTN3A2	0.091851	0.0489486	0.134753	9.19601	4.20302	2.95573e-05	0.021222	2.15297
acute_cd4	OLINK_BTN3A2	PTP4A1	OLINK_BTN3A2	0.15268	0.0813338	0.224027	5.78827	4.20116	2.97955e-05	0.021222	2.14601
acute_cd4	OLINK_BTN3A2	ACTN1	OLINK_BTN3A2	-0.288402	-0.423449	-0.153356	4.08409	-4.19252	3.09258e-05	0.021222	2.11374
acute_cd4	OLINK_BTN3A2	PKIG	OLINK_BTN3A2	-0.204258	-0.301235	-0.10728	0.8076	-4.13492	3.95745e-05	0.0257276	1.90017
acute_cd4	OLINK_BTN3A2	STX11	OLINK_BTN3A2	0.249926	0.13017	0.369682	4.01525	4.09707	4.64611e-05	0.0286944	1.76136
acute_cd4	OLINK_BTN3A2	CFP	OLINK_BTN3A2	-0.255228	-0.379948	-0.130508	3.59504	-4.01746	6.48404e-05	0.0377489	1.47335
acute_cd4	OLINK_BTN3A2	ALG14	OLINK_BTN3A2	-0.236303	-0.352196	-0.12041	2.51725	-4.00286	6.88859e-05	0.0377489	1.42111
acute_cd4	OLINK_BTN3A2	ZWINT	OLINK_BTN3A2	-0.237549	-0.354356	-0.120742	1.38868	-3.99248	7.19032e-05	0.0377489	1.38411
acute_cd4	OLINK_BTN3A2	SOCS3	OLINK_BTN3A2	0.270644	0.136986	0.404302	6.84922	3.97524	7.72e-05	0.0377489	1.3228
acute_cd4	OLINK_BTN3A2	CD69	OLINK_BTN3A2	0.146028	0.0738989	0.218157	9.20255	3.97452	7.74279e-05	0.0377489	1.32026
acute_cd4	OLINK_C19orf12	PSPH	OLINK_C19orf12	0.512896	0.290595	0.735197	3.31463	4.52947	6.89087e-06	0.085116	2.98011
acute_cd4	OLINK_C19orf12	KDM6B	OLINK_C19orf12	-0.197199	-0.297128	-0.0972694	3.80135	-3.87409	0.000116506	0.509332	0.72702
acute_cd4	OLINK_C19orf12	DMTN	OLINK_C19orf12	-0.249946	-0.377095	-0.122797	2.20284	-3.85916	0.000123704	0.509332	0.679603
acute_cd4	OLINK_C19orf12	WNK1	OLINK_C19orf12	-0.122409	-0.190628	-0.0541911	5.73798	-3.52267	0.000453428	0.99497	-0.342987
acute_cd4	OLINK_C19orf12	PTOV1-AS2	OLINK_C19orf12	-0.178063	-0.2782	-0.0779264	0.907342	-3.49091	0.000509908	0.99497	-0.434892
acute_cd4	OLINK_C19orf12	TMEM156	OLINK_C19orf12	0.192017	0.0806454	0.303388	4.52425	3.38473	0.000750028	0.99497	-0.736292
acute_cd4	OLINK_C19orf12	STX8	OLINK_C19orf12	-0.0848728	-0.135056	-0.0346895	5.91729	-3.32023	0.000943516	0.99497	-0.915007
acute_cd4	OLINK_C19orf12	CELF1	OLINK_C19orf12	-0.122264	-0.1946	-0.0499281	5.2252	-3.3182	0.000950278	0.99497	-0.920561
acute_cd4	OLINK_C19orf12	TP53TG1	OLINK_C19orf12	-0.113452	-0.181191	-0.0457134	5.548	-3.28802	0.00105662	0.99497	-1.00301
acute_cd4	OLINK_C19orf12	DLEU2	OLINK_C19orf12	-0.197103	-0.314902	-0.0793029	2.85284	-3.28479	0.00106864	0.99497	-1.01179
acute_cd4	OLINK_C19orf12	PHB2	OLINK_C19orf12	-0.0742749	-0.119446	-0.029104	7.45929	-3.22807	0.00130124	0.99497	-1.16459
acute_cd4	OLINK_C19orf12	BCLAF3	OLINK_C19orf12	-0.182706	-0.294896	-0.0705168	1.4059	-3.19713	0.00144705	0.99497	-1.24685
acute_cd4	OLINK_C19orf12	KMT2A	OLINK_C19orf12	-0.0995615	-0.160899	-0.0382241	5.85876	-3.18658	0.00150013	0.99497	-1.27472
acute_cd4	OLINK_C19orf12	GORASP2	OLINK_C19orf12	-0.095469	-0.154646	-0.0362917	5.79533	-3.16713	0.00160271	0.99497	-1.32587
acute_cd4	OLINK_C19orf12	OGA	OLINK_C19orf12	-0.0986506	-0.159978	-0.037323	6.21833	-3.15793	0.00165344	0.99497	-1.34996
acute_cd4	OLINK_C19orf12	MLF1	OLINK_C19orf12	-0.203624	-0.331519	-0.0757283	2.06925	-3.12559	0.00184382	0.99497	-1.43411
acute_cd4	OLINK_C19orf12	ARPP19	OLINK_C19orf12	-0.104247	-0.169733	-0.03876	5.25408	-3.12513	0.00184667	0.99497	-1.4353
acute_cd4	OLINK_C19orf12	IQCN	OLINK_C19orf12	-0.149418	-0.243968	-0.0548676	0.729571	-3.1024	0.00199251	0.99497	-1.49392
acute_cd4	OLINK_C19orf12	FNIP1	OLINK_C19orf12	-0.138483	-0.226184	-0.0507813	4.33693	-3.0999	0.00200919	0.99497	-1.50035
acute_cd4	OLINK_C19orf12	TAOK3	OLINK_C19orf12	-0.0835156	-0.136991	-0.0300398	6.30693	-3.06598	0.00224849	0.99497	-1.58701
acute_cd4	OLINK_C19orf12	WAC	OLINK_C19orf12	-0.0966042	-0.158483	-0.0347251	5.60884	-3.06486	0.00225682	0.99497	-1.58986
acute_cd4	OLINK_C19orf12	MTPN	OLINK_C19orf12	-0.0828599	-0.136025	-0.0296953	6.59551	-3.05971	0.00229549	0.99497	-1.60293
acute_cd4	OLINK_C19orf12	POGZ	OLINK_C19orf12	-0.110911	-0.182598	-0.0392238	4.7961	-3.03733	0.0024707	0.99497	-1.65949
acute_cd4	OLINK_C19orf12	CCM2	OLINK_C19orf12	-0.0874252	-0.144172	-0.0306785	5.55717	-3.02451	0.00257649	0.99497	-1.6917
acute_cd4	OLINK_C19orf12	MCL1	OLINK_C19orf12	-0.0933853	-0.154065	-0.0327051	6.94562	-3.02128	0.00260384	0.99497	-1.69981
acute_cd4	OLINK_C1QA	IRF7	OLINK_C1QA	1.01106	0.870105	1.15201	6.17432	14.0819	4.48021e-40	5.53395e-36	80.1048
acute_cd4	OLINK_C1QA	IFITM1	OLINK_C1QA	0.394693	0.339261	0.450124	11.7056	13.9785	1.41778e-39	8.75619e-36	78.9706
acute_cd4	OLINK_C1QA	ISG20	OLINK_C1QA	0.446056	0.381892	0.510219	8.5143	13.6476	5.4659e-38	2.25049e-34	75.3754
acute_cd4	OLINK_C1QA	BST2	OLINK_C1QA	0.598765	0.511451	0.686079	7.4713	13.4627	4.11774e-37	1.27156e-33	73.3876
acute_cd4	OLINK_C1QA	XAF1	OLINK_C1QA	1.05365	0.899318	1.20798	6.6761	13.4031	7.85863e-37	1.9414e-33	72.7514
acute_cd4	OLINK_C1QA	RPL3	OLINK_C1QA	-0.287684	-0.329928	-0.24544	11.8372	-13.3692	1.13484e-36	2.33626e-33	72.3897
acute_cd4	OLINK_C1QA	LY6E	OLINK_C1QA	0.525869	0.446839	0.604898	9.37884	13.0631	3.05025e-35	5.38238e-32	69.1504
acute_cd4	OLINK_C1QA	RPS27A	OLINK_C1QA	-0.207966	-0.239382	-0.17655	12.6305	-12.9958	6.2566e-35	9.66019e-32	68.4435
acute_cd4	OLINK_C1QA	PARP9	OLINK_C1QA	0.794985	0.674319	0.91565	5.48622	12.934	1.20574e-34	1.65481e-31	67.7979
acute_cd4	OLINK_C1QA	RPL27	OLINK_C1QA	-0.207175	-0.238954	-0.175395	10.329	-12.7982	5.07082e-34	6.26348e-31	66.3844
acute_cd4	OLINK_C1QA	EIF2AK2	OLINK_C1QA	0.733373	0.618401	0.848344	6.50797	12.5226	9.0865e-33	1.02033e-29	63.5451
acute_cd4	OLINK_C1QA	RPS18	OLINK_C1QA	-0.214617	-0.248409	-0.180825	12.8034	-12.4684	1.59515e-32	1.64194e-29	62.9914
acute_cd4	OLINK_C1QA	RPS4X	OLINK_C1QA	-0.20549	-0.238042	-0.172939	12.2689	-12.3932	3.47273e-32	3.29963e-29	62.2261
acute_cd4	OLINK_C1QA	SHISA5	OLINK_C1QA	0.385874	0.324611	0.447138	7.56247	12.3652	4.63626e-32	4.09051e-29	61.9418
acute_cd4	OLINK_C1QA	SOD1	OLINK_C1QA	0.18366	0.154343	0.212978	8.74781	12.2984	9.22218e-32	7.59416e-29	61.2654
acute_cd4	OLINK_C1QA	RPS14	OLINK_C1QA	-0.228562	-0.265171	-0.191952	12.4001	-12.2566	1.41749e-31	1.04568e-28	60.8426
acute_cd4	OLINK_C1QA	RPS6	OLINK_C1QA	-0.22399	-0.259871	-0.188108	11.842	-12.2551	1.43916e-31	1.04568e-28	60.8276
acute_cd4	OLINK_C1QA	SP100	OLINK_C1QA	0.434292	0.363397	0.505187	7.51455	12.0261	1.4854e-30	9.80109e-28	58.5319
acute_cd4	OLINK_C1QA	TRIM22	OLINK_C1QA	0.548469	0.458924	0.638014	7.12212	12.0246	1.50762e-30	9.80109e-28	58.5173
acute_cd4	OLINK_C1QA	RPS3	OLINK_C1QA	-0.170566	-0.198617	-0.142515	12.59	-11.9372	3.64357e-30	2.25027e-27	57.6495
acute_cd4	OLINK_C1QA	RPS23	OLINK_C1QA	-0.169126	-0.19719	-0.141061	12.6168	-11.8306	1.06421e-29	6.25959e-27	56.5955
acute_cd4	OLINK_C1QA	IFI44L	OLINK_C1QA	1.33273	1.10984	1.55562	6.01468	11.7385	2.67131e-29	1.49982e-26	55.6906
acute_cd4	OLINK_C1QA	IFI6	OLINK_C1QA	0.887258	0.738528	1.03599	7.53866	11.7114	3.4969e-29	1.87799e-26	55.4258
acute_cd4	OLINK_C1QA	RPL10	OLINK_C1QA	-0.172043	-0.201174	-0.142912	13.5141	-11.5942	1.11898e-28	5.75901e-26	54.2823
acute_cd4	OLINK_C1QA	ISG15	OLINK_C1QA	0.873438	0.725421	1.02146	7.61733	11.5845	1.2309e-28	6.08162e-26	54.1886
acute_cd4	OLINK_C1QTNF1	NOG	OLINK_C1QTNF1	-0.4589	-0.592333	-0.325467	0.818059	-6.75172	2.95376e-11	3.64849e-07	14.8104
acute_cd4	OLINK_C1QTNF1	SERF2	OLINK_C1QTNF1	0.0858799	0.0565581	0.115202	10.4981	5.7499	1.30592e-08	5.80118e-05	9.21762
acute_cd4	OLINK_C1QTNF1	NAP1L1	OLINK_C1QTNF1	-0.186302	-0.25006	-0.122545	7.87077	-5.73647	1.40896e-08	5.80118e-05	9.14814
acute_cd4	OLINK_C1QTNF1	RPL34	OLINK_C1QTNF1	-0.128746	-0.173867	-0.0836245	12.7502	-5.6016	2.99558e-08	9.25034e-05	8.45856
acute_cd4	OLINK_C1QTNF1	JPT1	OLINK_C1QTNF1	0.18909	0.12098	0.2572	6.73837	5.45026	6.85558e-08	0.00016936	7.70262
acute_cd4	OLINK_C1QTNF1	RPL35A	OLINK_C1QTNF1	-0.0895566	-0.122383	-0.0567302	11.9624	-5.35591	1.13733e-07	0.000211142	7.24098
acute_cd4	OLINK_C1QTNF1	C6orf48	OLINK_C1QTNF1	-0.22874	-0.313048	-0.144432	5.89398	-5.32636	1.33062e-07	0.000211142	7.09793
acute_cd4	OLINK_C1QTNF1	UBB	OLINK_C1QTNF1	0.0992952	0.0626618	0.135929	9.06333	5.3212	1.3675e-07	0.000211142	7.07302
acute_cd4	OLINK_C1QTNF1	HACD4	OLINK_C1QTNF1	0.162097	0.0998199	0.224375	6.06392	5.1098	4.10826e-07	0.000563836	6.07185
acute_cd4	OLINK_C1QTNF1	ZFAS1	OLINK_C1QTNF1	-0.170701	-0.236806	-0.104596	8.26764	-5.06942	5.04667e-07	0.000623364	5.88488
acute_cd4	OLINK_C1QTNF1	MFSD10	OLINK_C1QTNF1	0.148346	0.0892727	0.20742	6.61182	4.92996	1.01585e-06	0.00114071	5.2498
acute_cd4	OLINK_C1QTNF1	TADA3	OLINK_C1QTNF1	0.144061	0.0860315	0.202091	6.2666	4.87365	1.34096e-06	0.0013803	4.99806
acute_cd4	OLINK_C1QTNF1	SNHG8	OLINK_C1QTNF1	-0.167498	-0.235475	-0.0995205	7.8101	-4.83731	1.60172e-06	0.00138474	4.83706
acute_cd4	OLINK_C1QTNF1	HNRNPC	OLINK_C1QTNF1	0.100395	0.0595031	0.141286	8.21622	4.81988	1.74353e-06	0.00138474	4.76022
acute_cd4	OLINK_C1QTNF1	ZBTB20	OLINK_C1QTNF1	-0.198979	-0.28013	-0.117829	5.57252	-4.81369	1.79681e-06	0.00138474	4.73297
acute_cd4	OLINK_C1QTNF1	RPS14	OLINK_C1QTNF1	-0.116853	-0.164646	-0.0690595	12.4001	-4.79988	1.92123e-06	0.00138474	4.67234
acute_cd4	OLINK_C1QTNF1	TIFA	OLINK_C1QTNF1	0.339862	0.200742	0.478982	4.42147	4.7959	1.95852e-06	0.00138474	4.65494
acute_cd4	OLINK_C1QTNF1	BSG	OLINK_C1QTNF1	0.135075	0.0796151	0.190535	7.2823	4.78139	2.10086e-06	0.00138474	4.59143
acute_cd4	OLINK_C1QTNF1	RPL11	OLINK_C1QTNF1	-0.0785945	-0.111013	-0.046176	12.737	-4.75946	2.33481e-06	0.00138474	4.49588
acute_cd4	OLINK_C1QTNF1	U2AF1L4	OLINK_C1QTNF1	-0.222956	-0.314941	-0.130972	5.34481	-4.75843	2.34646e-06	0.00138474	4.49138
acute_cd4	OLINK_C1QTNF1	LDHA	OLINK_C1QTNF1	0.113965	0.0669396	0.160989	8.51264	4.75774	2.35424e-06	0.00138474	4.48838
acute_cd4	OLINK_C1QTNF1	FCGRT	OLINK_C1QTNF1	-0.272294	-0.386444	-0.158145	4.70914	-4.683	3.36325e-06	0.00188831	4.16583
acute_cd4	OLINK_C1QTNF1	PRDM1	OLINK_C1QTNF1	0.251623	0.145569	0.357677	6.71428	4.65783	3.78832e-06	0.0020301	4.05828
acute_cd4	OLINK_C1QTNF1	RPL9	OLINK_C1QTNF1	-0.105318	-0.149789	-0.060847	11.4542	-4.64926	3.94449e-06	0.0020301	4.02178
acute_cd4	OLINK_C1QTNF1	HCFC1R1	OLINK_C1QTNF1	0.149264	0.0854235	0.213104	5.54481	4.59007	5.20472e-06	0.00250616	3.77146
acute_cd4	OLINK_C2CD2L	KLF6	OLINK_C2CD2L	0.16204	0.103604	0.220475	8.96912	5.44378	7.09982e-08	0.000876969	6.69929
acute_cd4	OLINK_C2CD2L	PPP1R15A	OLINK_C2CD2L	0.264586	0.149229	0.379943	6.36145	4.50277	7.78981e-06	0.0481098	2.90003
acute_cd4	OLINK_C2CD2L	PPFIBP2	OLINK_C2CD2L	-0.268104	-0.40222	-0.133988	1.67521	-3.92447	9.50213e-05	0.391234	0.900231
acute_cd4	OLINK_C2CD2L	STAT1	OLINK_C2CD2L	-0.245821	-0.371657	-0.119986	6.76692	-3.83509	0.000136209	0.420615	0.614418
acute_cd4	OLINK_C2CD2L	KPNB1	OLINK_C2CD2L	-0.0876918	-0.133565	-0.0418185	6.43874	-3.75282	0.000188546	0.445431	0.356907
acute_cd4	OLINK_C2CD2L	NEXN	OLINK_C2CD2L	-0.235867	-0.360574	-0.11116	1.07508	-3.7131	0.00022012	0.445431	0.234481
acute_cd4	OLINK_C2CD2L	TRIM56	OLINK_C2CD2L	-0.189852	-0.291197	-0.0885068	4.26533	-3.67765	0.00025243	0.445431	0.126302
acute_cd4	OLINK_C2CD2L	TLR4	OLINK_C2CD2L	-0.193587	-0.298564	-0.0886105	0.71296	-3.62029	0.000314328	0.471448	-0.0466867
acute_cd4	OLINK_C2CD2L	GAPDH	OLINK_C2CD2L	0.0653063	0.0296618	0.100951	10.6235	3.59684	0.00034351	0.471448	-0.116631
acute_cd4	OLINK_C2CD2L	IGHV3-30	OLINK_C2CD2L	-0.249941	-0.388168	-0.111715	0.670389	-3.54981	0.000409863	0.506263	-0.255622
acute_cd4	OLINK_C2CD2L	TNNC2	OLINK_C2CD2L	-0.153839	-0.240319	-0.0673597	0.573154	-3.49231	0.000507291	0.512646	-0.423184
acute_cd4	OLINK_C2CD2L	RGS16	OLINK_C2CD2L	0.311847	0.136517	0.487178	3.08079	3.49175	0.00050833	0.512646	-0.424789
acute_cd4	OLINK_C2CD2L	CTNND1	OLINK_C2CD2L	-0.172863	-0.271222	-0.0745038	0.888136	-3.45022	0.000591883	0.512646	-0.544161
acute_cd4	OLINK_C2CD2L	EIF4B	OLINK_C2CD2L	0.0686369	0.0293256	0.107948	7.68717	3.42767	0.000642432	0.512646	-0.608375
acute_cd4	OLINK_C2CD2L	H3F3B	OLINK_C2CD2L	0.0694808	0.0295186	0.109443	10.8782	3.4133	0.000676734	0.512646	-0.649108
acute_cd4	OLINK_C2CD2L	UBAC2-AS1	OLINK_C2CD2L	-0.204312	-0.321927	-0.0866975	1.86602	-3.41029	0.000684122	0.512646	-0.657608
acute_cd4	OLINK_C2CD2L	IFI16	OLINK_C2CD2L	-0.143469	-0.226687	-0.0602502	6.57841	-3.38451	0.000750625	0.512646	-0.730194
acute_cd4	OLINK_C2CD2L	IGHV3-23	OLINK_C2CD2L	-0.241396	-0.381757	-0.101036	0.738938	-3.37632	0.000772975	0.512646	-0.753137
acute_cd4	OLINK_C2CD2L	TNFSF13B	OLINK_C2CD2L	-0.234761	-0.37173	-0.0977927	3.38165	-3.36484	0.000805363	0.512646	-0.785221
acute_cd4	OLINK_C2CD2L	ISG15	OLINK_C2CD2L	-0.262145	-0.416575	-0.107714	7.61733	-3.33248	0.00090354	0.512646	-0.875063
acute_cd4	OLINK_C2CD2L	NHLRC3	OLINK_C2CD2L	-0.175689	-0.280079	-0.0712987	3.90294	-3.30403	0.000998924	0.512646	-0.95336
acute_cd4	OLINK_C2CD2L	LGALS2	OLINK_C2CD2L	-0.21557	-0.344272	-0.0868686	1.20049	-3.28824	0.0010558	0.512646	-0.996525
acute_cd4	OLINK_C2CD2L	TCL1A	OLINK_C2CD2L	-0.174262	-0.279164	-0.0693601	0.612656	-3.26121	0.00116021	0.512646	-1.06997
acute_cd4	OLINK_C2CD2L	LDLR	OLINK_C2CD2L	0.209583	0.0830101	0.336156	2.88284	3.25068	0.0012034	0.512646	-1.09842
acute_cd4	OLINK_C2CD2L	DNAJC19	OLINK_C2CD2L	-0.0790354	-0.126773	-0.0312981	6.19217	-3.2503	0.00120499	0.512646	-1.09945
acute_cd4	OLINK_C2	RPS14	OLINK_C2	-0.1601	-0.203458	-0.116742	12.4001	-7.2491	1.05784e-12	1.30664e-08	18.1191
acute_cd4	OLINK_C2	RPL21	OLINK_C2	-0.172031	-0.220876	-0.123187	11.1953	-6.91434	1.0165e-11	6.2779e-08	15.9979
acute_cd4	OLINK_C2	RPS27A	OLINK_C2	-0.127694	-0.165476	-0.0899109	12.6305	-6.63491	6.27158e-11	2.58222e-07	14.2945
acute_cd4	OLINK_C2	TOMM7	OLINK_C2	-0.122201	-0.159757	-0.0846446	9.7229	-6.38779	2.97324e-10	7.47303e-07	12.8397
acute_cd4	OLINK_C2	RPL34	OLINK_C2	-0.134775	-0.176213	-0.0933359	12.7502	-6.385	3.02503e-10	7.47303e-07	12.8236
acute_cd4	OLINK_C2	FKBP11	OLINK_C2	0.221614	0.152182	0.291047	6.78114	6.26608	6.28145e-10	1.29314e-06	12.1413
acute_cd4	OLINK_C2	RPS6	OLINK_C2	-0.136064	-0.178893	-0.0932353	11.842	-6.23685	7.50343e-10	1.30699e-06	11.9754
acute_cd4	OLINK_C2	RPS8	OLINK_C2	-0.137036	-0.180308	-0.0937629	12.5415	-6.21696	8.46497e-10	1.30699e-06	11.8629
acute_cd4	OLINK_C2	RPL4	OLINK_C2	-0.174344	-0.229806	-0.118883	9.99647	-6.17129	1.11512e-09	1.53043e-06	11.6058
acute_cd4	OLINK_C2	RPS3A	OLINK_C2	-0.154486	-0.204173	-0.104799	12.211	-6.10388	1.66967e-09	2.06238e-06	11.2293
acute_cd4	OLINK_C2	RPS15A	OLINK_C2	-0.108903	-0.144364	-0.073441	12.8654	-6.02891	2.60404e-09	2.9241e-06	10.8151
acute_cd4	OLINK_C2	CMPK2	OLINK_C2	0.694869	0.462994	0.926744	3.38448	5.88312	6.09714e-09	6.27599e-06	10.0227
acute_cd4	OLINK_C2	RPLP2	OLINK_C2	-0.114072	-0.153187	-0.0749571	11.469	-5.72527	1.50098e-08	1.42616e-05	9.18468
acute_cd4	OLINK_C2	RPL22	OLINK_C2	-0.101671	-0.136649	-0.0666934	11.0131	-5.70644	1.6689e-08	1.47245e-05	9.08611
acute_cd4	OLINK_C2	LY6E	OLINK_C2	0.2765	0.180785	0.372215	9.37884	5.6712	2.03365e-08	1.67464e-05	8.90241
acute_cd4	OLINK_C2	RSAD2	OLINK_C2	0.744467	0.486174	1.00276	3.2744	5.65837	2.18487e-08	1.68672e-05	8.83577
acute_cd4	OLINK_C2	EEF1B2	OLINK_C2	-0.139496	-0.187994	-0.0909989	10.6861	-5.6468	2.33047e-08	1.69329e-05	8.77584
acute_cd4	OLINK_C2	RPL10A	OLINK_C2	-0.124135	-0.167613	-0.0806567	10.819	-5.60507	2.93859e-08	1.99989e-05	8.56049
acute_cd4	OLINK_C2	IRF7	OLINK_C2	0.498623	0.323722	0.673524	6.17432	5.5968	3.07626e-08	1.99989e-05	8.51798
acute_cd4	OLINK_C2	RPL27	OLINK_C2	-0.108744	-0.147186	-0.0703015	10.329	-5.55335	3.90879e-08	2.41407e-05	8.29562
acute_cd4	OLINK_C2	RPS11	OLINK_C2	-0.105764	-0.143463	-0.0680643	9.66926	-5.5076	5.02139e-08	2.95353e-05	8.06319
acute_cd4	OLINK_C2	UXT	OLINK_C2	-0.0843874	-0.114742	-0.0540331	8.04748	-5.45779	6.58204e-08	3.59699e-05	7.81216
acute_cd4	OLINK_C2	EIF3L	OLINK_C2	-0.165968	-0.225702	-0.106234	7.91518	-5.45457	6.69777e-08	3.59699e-05	7.796
acute_cd4	OLINK_C2	RPL9	OLINK_C2	-0.113206	-0.154095	-0.0723173	11.4542	-5.43533	7.43123e-08	3.82461e-05	7.69965
acute_cd4	OLINK_C2	IFI44L	OLINK_C2	0.73443	0.468002	1.00086	6.01468	5.41164	8.44153e-08	4.17079e-05	7.58149
acute_cd4	OLINK_C4BPB	FTL	OLINK_C4BPB	0.0717584	0.0537043	0.0898124	11.1072	7.80292	2.06262e-14	2.54775e-10	21.8279
acute_cd4	OLINK_C4BPB	PPIB	OLINK_C4BPB	0.0722355	0.0515399	0.0929311	9.24563	6.85223	1.5316e-11	9.45914e-08	15.6211
acute_cd4	OLINK_C4BPB	RPN2	OLINK_C4BPB	0.0796431	0.0559977	0.103289	7.26562	6.61241	7.24135e-11	2.9815e-07	14.1662
acute_cd4	OLINK_C4BPB	PSAP	OLINK_C4BPB	0.0852883	0.0588219	0.111755	7.22521	6.32634	4.34411e-10	1.34146e-06	12.4907
acute_cd4	OLINK_C4BPB	CD3E	OLINK_C4BPB	0.0544646	0.0374443	0.0714848	10.2058	6.28214	5.69514e-10	1.40693e-06	12.2377
acute_cd4	OLINK_C4BPB	RPL34	OLINK_C4BPB	-0.0815209	-0.107267	-0.0557749	12.7502	-6.21611	8.50877e-10	1.59935e-06	11.8627
acute_cd4	OLINK_C4BPB	TMEM59	OLINK_C4BPB	0.0806061	0.0551062	0.106106	7.85461	6.20566	9.06366e-10	1.59935e-06	11.8037
acute_cd4	OLINK_C4BPB	MFSD10	OLINK_C4BPB	0.100587	0.0670516	0.134122	6.61182	5.88845	5.9122e-09	9.12844e-06	10.0548
acute_cd4	OLINK_C4BPB	ATRAID	OLINK_C4BPB	0.0692802	0.045772	0.0927885	6.8804	5.78559	1.06646e-08	1.46366e-05	9.50555
acute_cd4	OLINK_C4BPB	UGP2	OLINK_C4BPB	0.0917369	0.0604631	0.123011	6.39681	5.75868	1.24258e-08	1.53483e-05	9.36331
acute_cd4	OLINK_C4BPB	PFDN5	OLINK_C4BPB	-0.0422266	-0.0567293	-0.0277239	10.2379	-5.71606	1.5809e-08	1.77521e-05	9.13928
acute_cd4	OLINK_C4BPB	BSG	OLINK_C4BPB	0.091073	0.0595016	0.122644	7.2823	5.66312	2.1277e-08	2.09589e-05	8.86305
acute_cd4	OLINK_C4BPB	CALR	OLINK_C4BPB	0.0981191	0.0640663	0.132172	8.45314	5.65666	2.20585e-08	2.09589e-05	8.82952
acute_cd4	OLINK_C4BPB	EEF1D	OLINK_C4BPB	-0.0468012	-0.0632598	-0.0303426	10.5083	-5.58243	3.33037e-08	2.93834e-05	8.44665
acute_cd4	OLINK_C4BPB	PRDX5	OLINK_C4BPB	0.0720777	0.0465351	0.0976204	7.26775	5.53981	4.21035e-08	3.40829e-05	8.22887
acute_cd4	OLINK_C4BPB	COX6A1	OLINK_C4BPB	0.0604434	0.0389476	0.0819392	8.80241	5.5202	4.68755e-08	3.40829e-05	8.12918
acute_cd4	OLINK_C4BPB	COX5B	OLINK_C4BPB	0.0479235	0.0308798	0.0649672	8.67425	5.52007	4.69081e-08	3.40829e-05	8.12853
acute_cd4	OLINK_C4BPB	HNRNPA3	OLINK_C4BPB	0.0617067	0.0396684	0.083745	8.08462	5.49684	5.32469e-08	3.65392e-05	8.01086
acute_cd4	OLINK_C4BPB	PTGES3	OLINK_C4BPB	0.0777314	0.0498614	0.105601	8.20255	5.47543	5.98187e-08	3.88884e-05	7.90284
acute_cd4	OLINK_C4BPB	HNRNPDL	OLINK_C4BPB	0.0534958	0.0341981	0.0727934	9.11429	5.4422	7.16055e-08	4.23061e-05	7.73595
acute_cd4	OLINK_C4BPB	TGFBR3L	OLINK_C4BPB	0.25797	0.164835	0.351106	1.56345	5.43767	7.33802e-08	4.23061e-05	7.71324
acute_cd4	OLINK_C4BPB	CD3G	OLINK_C4BPB	0.0814125	0.0519933	0.110832	8.27192	5.43275	7.53509e-08	4.23061e-05	7.68865
acute_cd4	OLINK_C4BPB	RNPS1	OLINK_C4BPB	0.0565234	0.0358478	0.0771989	7.17689	5.36697	1.07223e-07	5.75835e-05	7.36152
acute_cd4	OLINK_C4BPB	SOD1	OLINK_C4BPB	0.0590419	0.037279	0.0808048	8.74781	5.32602	1.33305e-07	6.63678e-05	7.15972
acute_cd4	OLINK_C4BPB	HSPA5	OLINK_C4BPB	0.0988889	0.0624285	0.135349	7.93128	5.32458	1.34326e-07	6.63678e-05	7.15264
acute_cd4	OLINK_CA11	IFITM1	OLINK_CA11	0.478757	0.377317	0.580197	11.7056	9.26541	2.072e-19	2.55934e-15	33.1628
acute_cd4	OLINK_CA11	IRF7	OLINK_CA11	1.19861	0.938872	1.45834	6.17432	9.05951	1.15018e-18	7.10352e-15	31.5125
acute_cd4	OLINK_CA11	LY6E	OLINK_CA11	0.642959	0.499661	0.786256	9.37884	8.80852	8.92322e-18	3.67399e-14	29.5409
acute_cd4	OLINK_CA11	ISG15	OLINK_CA11	1.15584	0.89208	1.41961	7.61733	8.60288	4.62223e-17	1.42734e-13	27.9588
acute_cd4	OLINK_CA11	EIF2AK2	OLINK_CA11	0.903084	0.694989	1.11118	6.50797	8.51973	8.90986e-17	2.18033e-13	27.3277
acute_cd4	OLINK_CA11	IFI6	OLINK_CA11	1.15179	0.885698	1.41788	7.53866	8.49773	1.0591e-16	2.18033e-13	27.1615
acute_cd4	OLINK_CA11	ISG20	OLINK_CA11	0.503143	0.384916	0.621371	8.5143	8.35471	3.22875e-16	5.69737e-13	26.09
acute_cd4	OLINK_CA11	RPL3	OLINK_CA11	-0.323743	-0.401441	-0.246045	11.8372	-8.17993	1.23497e-15	1.9068e-12	24.801
acute_cd4	OLINK_CA11	IFI44L	OLINK_CA11	1.65969	1.2593	2.06007	6.01468	8.13774	1.70144e-15	2.33513e-12	24.4932
acute_cd4	OLINK_CA11	EIF3L	OLINK_CA11	-0.365425	-0.455118	-0.275732	7.91518	-7.99832	4.8589e-15	6.00171e-12	23.4856
acute_cd4	OLINK_CA11	XAF1	OLINK_CA11	1.15109	0.86687	1.4353	6.6761	7.95091	6.91888e-15	7.76927e-12	23.1462
acute_cd4	OLINK_CA11	IFIT3	OLINK_CA11	1.67526	1.2603	2.09022	4.28683	7.92559	8.35023e-15	8.20788e-12	22.9658
acute_cd4	OLINK_CA11	SP100	OLINK_CA11	0.517049	0.388902	0.645196	7.51455	7.92102	8.63847e-15	8.20788e-12	22.9332
acute_cd4	OLINK_CA11	BST2	OLINK_CA11	0.641859	0.480836	0.802881	7.4713	7.8255	1.74789e-14	1.54214e-11	22.2568
acute_cd4	OLINK_CA11	OAS1	OLINK_CA11	1.28281	0.959243	1.60639	5.03781	7.78309	2.3847e-14	1.96372e-11	21.9587
acute_cd4	OLINK_CA11	TRIM22	OLINK_CA11	0.637274	0.475224	0.799324	7.12212	7.72033	3.76683e-14	2.90799e-11	21.5202
acute_cd4	OLINK_CA11	PLSCR1	OLINK_CA11	0.899222	0.668325	1.13012	5.25401	7.64552	6.47078e-14	4.70159e-11	21.0012
acute_cd4	OLINK_CA11	RPL4	OLINK_CA11	-0.32214	-0.406234	-0.238046	9.99647	-7.52033	1.58459e-13	1.08738e-10	20.1426
acute_cd4	OLINK_CA11	CMPK2	OLINK_CA11	1.34014	0.98846	1.69182	3.38448	7.48107	2.09332e-13	1.36088e-10	19.8757
acute_cd4	OLINK_CA11	PARP9	OLINK_CA11	0.841458	0.620029	1.06289	5.48622	7.46032	2.42393e-13	1.49702e-10	19.7352
acute_cd4	OLINK_CA11	IFIT1	OLINK_CA11	1.6263	1.19742	2.05518	3.18233	7.44435	2.71285e-13	1.59567e-10	19.6273
acute_cd4	OLINK_CA11	IFI44	OLINK_CA11	0.884038	0.649802	1.11827	5.15826	7.40929	3.47146e-13	1.94907e-10	19.391
acute_cd4	OLINK_CA11	MX1	OLINK_CA11	1.0846	0.794941	1.37427	6.24266	7.35086	5.2245e-13	2.80579e-10	18.9994
acute_cd4	OLINK_CA11	HELZ2	OLINK_CA11	0.969047	0.709194	1.2289	4.06116	7.32109	6.42724e-13	3.30789e-10	18.801
acute_cd4	OLINK_CA11	DRAP1	OLINK_CA11	0.324931	0.236639	0.413224	7.83801	7.2248	1.25039e-12	6.05758e-10	18.1637
acute_cd4	OLINK_CA12	HNRNPM	OLINK_CA12	-0.124474	-0.170444	-0.0785029	7.2891	-5.31563	1.40838e-07	0.00173963	7.00626
acute_cd4	OLINK_CA12	MRPL9	OLINK_CA12	-0.13809	-0.192703	-0.0834769	5.85642	-4.9639	8.58122e-07	0.00281001	5.37508
acute_cd4	OLINK_CA12	TGOLN2	OLINK_CA12	-0.161245	-0.22523	-0.0972597	6.43173	-4.94728	9.32149e-07	0.00281001	5.30056
acute_cd4	OLINK_CA12	RAN	OLINK_CA12	-0.114212	-0.160228	-0.0681958	8.37241	-4.87261	1.34779e-06	0.00281001	4.96867
acute_cd4	OLINK_CA12	PPIG	OLINK_CA12	-0.116552	-0.163716	-0.0693877	6.96285	-4.85139	1.4954e-06	0.00281001	4.87519
acute_cd4	OLINK_CA12	LARP7	OLINK_CA12	-0.155124	-0.218155	-0.0920924	5.50143	-4.83148	1.64788e-06	0.00281001	4.78788
acute_cd4	OLINK_CA12	WDR83OS	OLINK_CA12	-0.117264	-0.165077	-0.0694516	7.65277	-4.81482	1.78694e-06	0.00281001	4.71505
acute_cd4	OLINK_CA12	RTN4	OLINK_CA12	-0.143859	-0.202562	-0.0851568	6.65493	-4.81105	1.81996e-06	0.00281001	4.69859
acute_cd4	OLINK_CA12	DNMT1	OLINK_CA12	-0.1391	-0.197164	-0.0810361	6.14123	-4.70306	3.05765e-06	0.00397882	4.23259
acute_cd4	OLINK_CA12	LSM3	OLINK_CA12	-0.110722	-0.157049	-0.064396	6.54039	-4.6921	3.22119e-06	0.00397882	4.18584
acute_cd4	OLINK_CA12	CRBN	OLINK_CA12	-0.111875	-0.159329	-0.0644206	6.50647	-4.62824	4.35406e-06	0.00488922	3.91556
acute_cd4	OLINK_CA12	ASCC2	OLINK_CA12	-0.15152	-0.216847	-0.0861941	5.2213	-4.55346	6.16862e-06	0.00549809	3.60347
acute_cd4	OLINK_CA12	ROCK1	OLINK_CA12	-0.139381	-0.199493	-0.0792705	6.36301	-4.55208	6.20821e-06	0.00549809	3.59774
acute_cd4	OLINK_CA12	RPS19	OLINK_CA12	0.0673378	0.0382615	0.0964141	12.6717	4.54652	6.3699e-06	0.00549809	3.57472
acute_cd4	OLINK_CA12	RBM8A	OLINK_CA12	-0.104798	-0.150152	-0.059445	7.37553	-4.53632	6.67676e-06	0.00549809	3.53261
acute_cd4	OLINK_CA12	C1orf162	OLINK_CA12	-0.173009	-0.248396	-0.0976206	6.77501	-4.50531	7.69991e-06	0.00594433	3.40503
acute_cd4	OLINK_CA12	BBX	OLINK_CA12	-0.148473	-0.213406	-0.0835394	6.19496	-4.48889	8.30077e-06	0.00603124	3.33782
acute_cd4	OLINK_CA12	XRCC6	OLINK_CA12	-0.104249	-0.150397	-0.0581012	7.55526	-4.43485	1.06117e-05	0.00690148	3.11826
acute_cd4	OLINK_CA12	USP39	OLINK_CA12	-0.175651	-0.253454	-0.0978486	4.92098	-4.43216	1.07414e-05	0.00690148	3.1074
acute_cd4	OLINK_CA12	PHB	OLINK_CA12	-0.13284	-0.191874	-0.0738061	6.38077	-4.4176	1.14708e-05	0.00690148	3.04871
acute_cd4	OLINK_CA12	ECHDC1	OLINK_CA12	-0.170248	-0.245993	-0.0945041	5.16618	-4.41257	1.17334e-05	0.00690148	3.02849
acute_cd4	OLINK_CA12	ARPC5	OLINK_CA12	-0.148414	-0.214685	-0.0821434	7.57158	-4.39655	1.26097e-05	0.00707978	2.96417
acute_cd4	OLINK_CA12	NUDC	OLINK_CA12	-0.121389	-0.175753	-0.0670249	6.364	-4.38356	1.33656e-05	0.0071779	2.9122
acute_cd4	OLINK_CA12	LBH	OLINK_CA12	-0.177035	-0.256827	-0.0972427	6.63655	-4.3557	1.51354e-05	0.00743705	2.80122
acute_cd4	OLINK_CA12	ATOX1	OLINK_CA12	-0.120628	-0.175127	-0.0661289	5.90722	-4.34527	1.58534e-05	0.00743705	2.75987
acute_cd4	OLINK_CA13	PLXDC2	OLINK_CA13	-0.178736	-0.242929	-0.114544	1.07347	-5.46622	6.2881e-08	0.000776706	7.83699
acute_cd4	OLINK_CA13	PPP1R15A	OLINK_CA13	0.163463	0.102382	0.224545	6.36145	5.25378	1.95036e-07	0.00112642	6.79351
acute_cd4	OLINK_CA13	KLF6	OLINK_CA13	0.0819461	0.0508222	0.11307	8.96912	5.16883	3.03346e-07	0.00112642	6.387
acute_cd4	OLINK_CA13	H3F3B	OLINK_CA13	0.0549703	0.0339463	0.0759942	10.8782	5.13301	3.64772e-07	0.00112642	6.21741
acute_cd4	OLINK_CA13	IGHV3-30	OLINK_CA13	-0.185199	-0.258043	-0.112356	0.670389	-4.99123	7.48609e-07	0.00184936	5.55689
acute_cd4	OLINK_CA13	RPS19BP1	OLINK_CA13	-0.0409967	-0.0574571	-0.0245362	6.71962	-4.88953	1.24032e-06	0.00255341	5.09374
acute_cd4	OLINK_CA13	CFAP20	OLINK_CA13	0.131963	0.0763347	0.187592	4.1241	4.65708	3.80171e-06	0.00617245	4.0687
acute_cd4	OLINK_CA13	HMGB2	OLINK_CA13	0.07134	0.0411979	0.101482	7.04285	4.64641	3.9977e-06	0.00617245	4.02278
acute_cd4	OLINK_CA13	TCL1A	OLINK_CA13	-0.128839	-0.184223	-0.073455	0.612656	-4.5669	5.79647e-06	0.00795534	3.68365
acute_cd4	OLINK_CA13	CLEC12A	OLINK_CA13	-0.170328	-0.243996	-0.0966594	1.49517	-4.53903	6.59394e-06	0.00814484	3.56609
acute_cd4	OLINK_CA13	CXCR2	OLINK_CA13	-0.1478	-0.21229	-0.0833088	0.847178	-4.49919	7.91865e-06	0.00889192	3.39922
acute_cd4	OLINK_CA13	HINT1	OLINK_CA13	0.0348209	0.0195012	0.0501406	9.85763	4.46219	9.37466e-06	0.00964965	3.24547
acute_cd4	OLINK_CA13	MPHOSPH8	OLINK_CA13	-0.0525568	-0.0762038	-0.0289098	7.34908	-4.36327	1.46335e-05	0.0128035	2.84035
acute_cd4	OLINK_CA13	TLR4	OLINK_CA13	-0.122788	-0.178214	-0.0673626	0.71296	-4.34916	1.5582e-05	0.0128035	2.78328
acute_cd4	OLINK_CA13	IFI35	OLINK_CA13	-0.132144	-0.191938	-0.0723497	5.6461	-4.33857	1.63323e-05	0.0128035	2.74054
acute_cd4	OLINK_CA13	RPL4	OLINK_CA13	0.0566165	0.0308471	0.082386	9.99647	4.31318	1.82743e-05	0.0128035	2.6385
acute_cd4	OLINK_CA13	RNF5	OLINK_CA13	-0.11353	-0.165273	-0.0617859	5.16736	-4.30735	1.87504e-05	0.0128035	2.61514
acute_cd4	OLINK_CA13	TNFAIP2	OLINK_CA13	-0.154137	-0.224456	-0.0838175	1.51743	-4.30319	1.90974e-05	0.0128035	2.5985
acute_cd4	OLINK_CA13	S100A9	OLINK_CA13	-0.154784	-0.225584	-0.0839841	7.33162	-4.29192	2.00676e-05	0.0128035	2.55351
acute_cd4	OLINK_CA13	SEC62	OLINK_CA13	-0.0396834	-0.0579299	-0.0214369	7.52327	-4.26961	2.21303e-05	0.0128035	2.46472
acute_cd4	OLINK_CA13	LSM10	OLINK_CA13	-0.0581759	-0.0849383	-0.0314135	5.78834	-4.26754	2.23318e-05	0.0128035	2.4565
acute_cd4	OLINK_CA13	OAS1	OLINK_CA13	-0.21447	-0.313356	-0.115584	5.03781	-4.25785	2.32979e-05	0.0128035	2.41808
acute_cd4	OLINK_CA13	AC116366.3	OLINK_CA13	-0.0999379	-0.146074	-0.0538021	5.68563	-4.25257	2.38407e-05	0.0128035	2.39719
acute_cd4	OLINK_CA13	HIST1H1E	OLINK_CA13	0.10179	0.0544584	0.149122	6.94133	4.22194	2.72352e-05	0.0140171	2.27649
acute_cd4	OLINK_CA13	IRF7	OLINK_CA13	-0.172175	-0.252939	-0.0914106	6.17432	-4.18514	3.19244e-05	0.0157732	2.13256
acute_cd4	OLINK_CA14	C1orf162	OLINK_CA14	-0.160068	-0.227123	-0.0930132	6.77501	-4.68633	3.31047e-06	0.0408909	3.78268
acute_cd4	OLINK_CA14	CPT1A	OLINK_CA14	-0.183667	-0.272336	-0.0949981	4.48614	-4.06648	5.28457e-05	0.326375	1.49126
acute_cd4	OLINK_CA14	CRBN	OLINK_CA14	-0.0849171	-0.127368	-0.0424662	6.50647	-3.92706	9.40244e-05	0.38713	1.01829
acute_cd4	OLINK_CA14	C6orf48	OLINK_CA14	-0.114551	-0.176028	-0.0530748	5.89398	-3.65805	0.000272167	0.840452	0.150219
acute_cd4	OLINK_CA14	LSM3	OLINK_CA14	-0.074699	-0.116239	-0.033159	6.54039	-3.53026	0.000440832	0.980966	-0.241423
acute_cd4	OLINK_CA14	PLPP2	OLINK_CA14	0.14938	0.0657478	0.233012	0.506388	3.50654	0.00048135	0.980966	-0.312663
acute_cd4	OLINK_CA14	COA7	OLINK_CA14	-0.171712	-0.268932	-0.0744913	1.1585	-3.46738	0.000555923	0.980966	-0.429235
acute_cd4	OLINK_CA14	WDR36	OLINK_CA14	-0.144397	-0.228435	-0.060359	4.04603	-3.3732	0.000781669	0.990693	-0.704429
acute_cd4	OLINK_CA14	PPFIBP2	OLINK_CA14	-0.207343	-0.328064	-0.0866224	1.67521	-3.37184	0.000785476	0.990693	-0.708345
acute_cd4	OLINK_CA14	CD101	OLINK_CA14	0.22481	0.0916359	0.357985	1.57775	3.31401	0.000964423	0.990693	-0.873612
acute_cd4	OLINK_CA14	CCDC142	OLINK_CA14	-0.169941	-0.271022	-0.06886	1.27985	-3.30056	0.00101116	0.990693	-0.911665
acute_cd4	OLINK_CA14	NOL11	OLINK_CA14	-0.0860208	-0.137301	-0.034741	5.12521	-3.29318	0.00103767	0.990693	-0.932467
acute_cd4	OLINK_CA14	HAGHL	OLINK_CA14	0.181201	0.0731364	0.289266	2.89313	3.29181	0.00104267	0.990693	-0.93633
acute_cd4	OLINK_CA14	SERPINB1	OLINK_CA14	-0.0540464	-0.0867502	-0.0213426	6.94125	-3.24435	0.00123009	0.993615	-1.06906
acute_cd4	OLINK_CA14	RASSF4	OLINK_CA14	-0.197134	-0.317244	-0.0770244	1.64675	-3.22212	0.00132815	0.993615	-1.13056
acute_cd4	OLINK_CA14	ETV7	OLINK_CA14	-0.243952	-0.39359	-0.0943133	2.4999	-3.20051	0.00143039	0.993615	-1.18996
acute_cd4	OLINK_CA14	KCTD12	OLINK_CA14	-0.180411	-0.293848	-0.0669745	1.28006	-3.12226	0.00186455	0.993615	-1.40186
acute_cd4	OLINK_CA14	NUCKS1	OLINK_CA14	-0.0500953	-0.0818409	-0.0183497	7.2834	-3.09793	0.00202244	0.993615	-1.4667
acute_cd4	OLINK_CA14	PLCXD1	OLINK_CA14	-0.166766	-0.272731	-0.0608015	1.49797	-3.08962	0.00207913	0.993615	-1.48873
acute_cd4	OLINK_CA14	MRPL54	OLINK_CA14	-0.0693372	-0.113432	-0.0252427	6.85578	-3.08703	0.00209709	0.993615	-1.49558
acute_cd4	OLINK_CA14	CYREN	OLINK_CA14	-0.142775	-0.233864	-0.0516861	3.59465	-3.07713	0.00216712	0.993615	-1.52175
acute_cd4	OLINK_CA14	PDXDC1	OLINK_CA14	-0.111458	-0.182846	-0.0400694	4.80436	-3.06508	0.00225519	0.993615	-1.55347
acute_cd4	OLINK_CA14	NUCB2	OLINK_CA14	-0.0898374	-0.147618	-0.0320564	6.22666	-3.05233	0.002352	0.993615	-1.58691
acute_cd4	OLINK_CA14	LINC02482	OLINK_CA14	-0.172938	-0.284424	-0.0614521	2.91962	-3.0453	0.00240696	0.993615	-1.60529
acute_cd4	OLINK_CA14	OVCH1-AS1	OLINK_CA14	0.179629	0.0636445	0.295614	0.939076	3.04043	0.0024457	0.993615	-1.61798
acute_cd4	OLINK_CA1	NR4A3	OLINK_CA1	0.27873	0.202764	0.354696	1.34959	7.2032	1.45029e-12	1.7914e-08	17.6867
acute_cd4	OLINK_CA1	NR4A2	OLINK_CA1	0.291034	0.202773	0.379295	4.51805	6.4734	1.7441e-10	1.07715e-06	13.2459
acute_cd4	OLINK_CA1	CYCS	OLINK_CA1	0.0740714	0.0495444	0.0985984	7.14333	5.92878	4.67994e-09	1.92052e-05	10.2067
acute_cd4	OLINK_CA1	KPNA2	OLINK_CA1	0.177519	0.118247	0.236791	4.01599	5.87968	6.21931e-09	1.92052e-05	9.94451
acute_cd4	OLINK_CA1	SERTAD1	OLINK_CA1	0.211571	0.139708	0.283433	3.92689	5.77979	1.10222e-08	2.72291e-05	9.41724
acute_cd4	OLINK_CA1	ZFP36	OLINK_CA1	0.117337	0.0747455	0.159928	9.04213	5.40845	8.58771e-08	0.000176792	7.52943
acute_cd4	OLINK_CA1	SRGN	OLINK_CA1	0.079211	0.0498508	0.108571	8.97914	5.29645	1.55852e-07	0.000275013	6.98268
acute_cd4	OLINK_CA1	AREG	OLINK_CA1	0.216201	0.13432	0.298082	5.42962	5.18363	2.81014e-07	0.000433885	6.44255
acute_cd4	OLINK_CA1	DDIT4	OLINK_CA1	0.0993396	0.0613585	0.137321	8.15899	5.13468	3.6166e-07	0.000496358	6.21158
acute_cd4	OLINK_CA1	JUNB	OLINK_CA1	0.11554	0.0711084	0.159971	10.1154	5.10506	4.20891e-07	0.000519885	6.0728
acute_cd4	OLINK_CA1	CSRNP1	OLINK_CA1	0.176847	0.10793	0.245763	4.86843	5.03772	5.92508e-07	0.000665332	5.76007
acute_cd4	OLINK_CA1	TUBB4B	OLINK_CA1	0.0986269	0.0593865	0.137867	5.55508	4.93424	9.94493e-07	0.00102366	5.287
acute_cd4	OLINK_CA1	RGS1	OLINK_CA1	0.179178	0.104027	0.254329	4.81768	4.68066	3.40068e-06	0.00323117	4.16661
acute_cd4	OLINK_CA1	EMC6	OLINK_CA1	0.0693521	0.0398665	0.0988377	6.08709	4.61751	4.57865e-06	0.00403968	3.89621
acute_cd4	OLINK_CA1	CXCR4	OLINK_CA1	0.0824258	0.0469889	0.117863	9.01702	4.56632	5.81207e-06	0.00478604	3.67956
acute_cd4	OLINK_CA1	CMC2	OLINK_CA1	0.0643449	0.0359453	0.0927446	5.89233	4.44795	1.00005e-05	0.00772041	3.18733
acute_cd4	OLINK_CA1	SNRPG	OLINK_CA1	0.0447705	0.0246087	0.0649323	7.46179	4.35934	1.48919e-05	0.0108203	2.82685
acute_cd4	OLINK_CA1	TNFAIP3	OLINK_CA1	0.116826	0.0636128	0.17004	7.91998	4.31	1.85326e-05	0.0127175	2.62909
acute_cd4	OLINK_CA1	COX17	OLINK_CA1	0.0512457	0.0274814	0.07501	6.55329	4.23341	2.59125e-05	0.0162567	2.3264
acute_cd4	OLINK_CA1	BCAS2	OLINK_CA1	0.0604344	0.032385	0.0884837	6.31771	4.2298	2.63223e-05	0.0162567	2.31224
acute_cd4	OLINK_CA1	TIGAR	OLINK_CA1	0.118744	0.0633482	0.174139	3.61247	4.20819	2.89045e-05	0.0170013	2.22782
acute_cd4	OLINK_CA1	HSD11B1L	OLINK_CA1	-0.12691	-0.18697	-0.0668499	1.48387	-4.14829	3.7382e-05	0.0209883	1.99601
acute_cd4	OLINK_CA1	ARIH2	OLINK_CA1	0.0468253	0.0245998	0.0690509	6.46456	4.13607	3.93815e-05	0.0211496	1.94908
acute_cd4	OLINK_CA1	SIK1B	OLINK_CA1	0.123993	0.0647885	0.183198	0.816096	4.11151	4.37102e-05	0.0224962	1.8552
acute_cd4	OLINK_CA1	ZNF331	OLINK_CA1	0.129377	0.0674378	0.191317	5.02851	4.10062	4.57704e-05	0.0226142	1.81375
acute_cd4	OLINK_CA2	NR4A3	OLINK_CA2	0.255093	0.188453	0.321732	1.34959	7.5149	1.64693e-13	2.03429e-09	19.8979
acute_cd4	OLINK_CA2	NR4A2	OLINK_CA2	0.267665	0.190199	0.345131	4.51805	6.78331	2.40489e-11	1.48526e-07	15.214
acute_cd4	OLINK_CA2	KPNA2	OLINK_CA2	0.164011	0.111999	0.216024	4.01599	6.19051	9.93233e-10	4.08947e-06	11.7285
acute_cd4	OLINK_CA2	CYCS	OLINK_CA2	0.0666358	0.0450722	0.0881994	7.14333	6.06661	2.08371e-09	6.43449e-06	11.036
acute_cd4	OLINK_CA2	SERTAD1	OLINK_CA2	0.191363	0.128287	0.25444	3.92689	5.95594	3.99504e-09	9.86934e-06	10.4282
acute_cd4	OLINK_CA2	ZFP36	OLINK_CA2	0.110349	0.0729763	0.147722	9.04213	5.79656	1.00184e-08	2.06246e-05	9.5706
acute_cd4	OLINK_CA2	CSRNP1	OLINK_CA2	0.165667	0.105237	0.226097	4.86843	5.38196	9.89716e-08	0.000169011	7.43933
acute_cd4	OLINK_CA2	AREG	OLINK_CA2	0.196643	0.124661	0.268624	5.42962	5.36309	1.09463e-07	0.000169011	7.34578
acute_cd4	OLINK_CA2	SRGN	OLINK_CA2	0.0677219	0.0418527	0.0935911	8.97914	5.13932	3.53144e-07	0.00048467	6.25962
acute_cd4	OLINK_CA2	DDIT4	OLINK_CA2	0.0860839	0.0526726	0.119495	8.15899	5.0581	5.34484e-07	0.000660195	5.876
acute_cd4	OLINK_CA2	JUNB	OLINK_CA2	0.0997826	0.0607037	0.138861	10.1154	5.01269	6.72157e-07	0.000754771	5.66402
acute_cd4	OLINK_CA2	TUBB4B	OLINK_CA2	0.0877785	0.0532704	0.122287	5.55508	4.99374	7.39225e-07	0.000760909	5.57608
acute_cd4	OLINK_CA2	CXCR4	OLINK_CA2	0.0750688	0.0439115	0.106226	9.01702	4.72998	2.68928e-06	0.00255523	4.38436
acute_cd4	OLINK_CA2	TNFAIP3	OLINK_CA2	0.109821	0.0630819	0.15656	7.91998	4.61279	4.68088e-06	0.0039002	3.87437
acute_cd4	OLINK_CA2	EMC6	OLINK_CA2	0.0609186	0.0349779	0.0868592	6.08709	4.61027	4.73631e-06	0.0039002	3.86355
acute_cd4	OLINK_CA2	RGS1	OLINK_CA2	0.150388	0.0841882	0.216588	4.81768	4.4598	9.47704e-06	0.00731627	3.2267
acute_cd4	OLINK_CA2	ZNF331	OLINK_CA2	0.121342	0.0669216	0.175763	5.02851	4.3773	1.37448e-05	0.00998681	2.88604
acute_cd4	OLINK_CA2	CMC2	OLINK_CA2	0.0550741	0.030106	0.0800422	5.89233	4.33032	1.69403e-05	0.0116248	2.69474
acute_cd4	OLINK_CA2	TENT5C	OLINK_CA2	0.105217	0.0569661	0.153467	5.86517	4.28096	2.10574e-05	0.0136895	2.49582
acute_cd4	OLINK_CA2	BCAS2	OLINK_CA2	0.0535294	0.0288573	0.0782016	6.31771	4.25936	2.31438e-05	0.0142936	2.4095
acute_cd4	OLINK_CA2	RGS2	OLINK_CA2	0.109836	0.0585755	0.161097	3.77023	4.20649	2.91172e-05	0.0170613	2.19988
acute_cd4	OLINK_CA2	DDX3X	OLINK_CA2	0.0595005	0.0316661	0.087335	5.98176	4.19659	3.03876e-05	0.0170613	2.16091
acute_cd4	OLINK_CA2	SERTAD3	OLINK_CA2	0.143692	0.0761895	0.211194	3.38346	4.17899	3.2778e-05	0.0176032	2.09185
acute_cd4	OLINK_CA2	SLC2A3	OLINK_CA2	0.0638046	0.0334755	0.0941336	7.39443	4.13002	4.04086e-05	0.020797	1.90109
acute_cd4	OLINK_CA2	SIK1B	OLINK_CA2	0.109157	0.0570565	0.161258	0.816096	4.11307	4.34213e-05	0.0213968	1.83559
acute_cd4	OLINK_CA3	DDIT4	OLINK_CA3	0.0919886	0.0547703	0.129207	8.15899	4.85217	1.48965e-06	0.0184002	4.92203
acute_cd4	OLINK_CA3	CYCS	OLINK_CA3	0.0566687	0.032466	0.0808715	7.14333	4.59661	5.04837e-06	0.0311787	3.80891
acute_cd4	OLINK_CA3	NSMCE1	OLINK_CA3	-0.0588986	-0.0852789	-0.0325182	6.25744	-4.38311	1.33922e-05	0.0490782	2.92253
acute_cd4	OLINK_CA3	AC119396.1	OLINK_CA3	-0.100668	-0.146155	-0.0551808	5.26368	-4.34471	1.58932e-05	0.0490782	2.76732
acute_cd4	OLINK_CA3	COX17	OLINK_CA3	0.0494677	0.0260921	0.0728433	6.55329	4.15449	3.64066e-05	0.0841216	2.01765
acute_cd4	OLINK_CA3	ZFP36	OLINK_CA3	0.0882553	0.0462771	0.130234	9.04213	4.12739	4.08622e-05	0.0841216	1.91346
acute_cd4	OLINK_CA3	ARL6IP4	OLINK_CA3	-0.0488204	-0.0724802	-0.0251605	7.98493	-4.05087	5.64148e-05	0.0880223	1.62274
acute_cd4	OLINK_CA3	DGCR6L	OLINK_CA3	-0.0488098	-0.0725575	-0.025062	6.39145	-4.03499	6.02807e-05	0.0880223	1.56306
acute_cd4	OLINK_CA3	PTP4A1	OLINK_CA3	0.0758277	0.0387405	0.112915	5.78827	4.01386	6.58149e-05	0.0880223	1.484
acute_cd4	OLINK_CA3	TRAF7	OLINK_CA3	-0.106481	-0.158863	-0.0540979	4.2021	-3.99063	7.24553e-05	0.0880223	1.39753
acute_cd4	OLINK_CA3	PODXL2	OLINK_CA3	-0.126768	-0.189622	-0.0639144	1.73462	-3.95947	8.23652e-05	0.0880223	1.28229
acute_cd4	OLINK_CA3	TNFRSF25	OLINK_CA3	-0.0895072	-0.134255	-0.0447594	5.54834	-3.92686	9.41017e-05	0.0880223	1.16263
acute_cd4	OLINK_CA3	MRPL18	OLINK_CA3	-0.0879471	-0.131925	-0.0439687	5.36404	-3.92592	9.44629e-05	0.0880223	1.15919
acute_cd4	OLINK_CA3	TAF6L	OLINK_CA3	-0.125873	-0.189679	-0.0620661	3.24733	-3.8728	0.000117112	0.0880223	0.966335
acute_cd4	OLINK_CA3	LRRC58	OLINK_CA3	-0.103896	-0.156731	-0.0510604	3.99796	-3.86039	0.000123095	0.0880223	0.92166
acute_cd4	OLINK_CA3	PFKL	OLINK_CA3	-0.0785978	-0.118932	-0.0382636	5.84057	-3.82556	0.000141479	0.0880223	0.796948
acute_cd4	OLINK_CA3	SMAP1	OLINK_CA3	-0.0499708	-0.0756154	-0.0243261	6.58496	-3.82541	0.000141562	0.0880223	0.79642
acute_cd4	OLINK_CA3	ZBTB2	OLINK_CA3	-0.119782	-0.181397	-0.0581667	3.20513	-3.81647	0.000146689	0.0880223	0.764563
acute_cd4	OLINK_CA3	C11orf49	OLINK_CA3	-0.10634	-0.161066	-0.051613	3.60044	-3.81465	0.00014775	0.0880223	0.75811
acute_cd4	OLINK_CA3	FPGS	OLINK_CA3	-0.0962968	-0.146143	-0.0464502	4.91056	-3.79259	0.000161245	0.0880223	0.679884
acute_cd4	OLINK_CA3	SPATA33	OLINK_CA3	-0.111315	-0.169125	-0.0535049	3.17542	-3.78015	0.000169352	0.0880223	0.635997
acute_cd4	OLINK_CA3	HLA-F	OLINK_CA3	-0.0586726	-0.089318	-0.0280272	7.48619	-3.75862	0.000184305	0.0880223	0.560338
acute_cd4	OLINK_CA3	ADI1	OLINK_CA3	-0.0782312	-0.119156	-0.037307	5.71178	-3.75282	0.000188543	0.0880223	0.540017
acute_cd4	OLINK_CA3	POLL	OLINK_CA3	-0.103558	-0.157794	-0.0493218	3.74815	-3.74846	0.000191787	0.0880223	0.524767
acute_cd4	OLINK_CA3	YDJC	OLINK_CA3	-0.0976736	-0.149237	-0.0461103	5.52159	-3.71873	0.000215353	0.0880223	0.421241
acute_cd4	OLINK_CA4	C6orf48	OLINK_CA4	-0.372346	-0.490342	-0.254351	5.89398	-6.195	9.66642e-10	1.194e-05	11.639
acute_cd4	OLINK_CA4	OXA1L	OLINK_CA4	-0.248244	-0.335722	-0.160767	6.50642	-5.57111	3.54488e-08	0.000218932	8.32756
acute_cd4	OLINK_CA4	ROCK1	OLINK_CA4	-0.287386	-0.39136	-0.183413	6.36301	-5.42626	7.80318e-08	0.000220079	7.60458
acute_cd4	OLINK_CA4	HLA-F	OLINK_CA4	-0.277105	-0.377441	-0.17677	7.48619	-5.42187	7.98962e-08	0.000220079	7.58296
acute_cd4	OLINK_CA4	GRN	OLINK_CA4	-0.390276	-0.532119	-0.248433	5.1394	-5.40161	8.90865e-08	0.000220079	7.48328
acute_cd4	OLINK_CA4	SMARCA4	OLINK_CA4	-0.397322	-0.543652	-0.250992	5.01264	-5.3305	1.30172e-07	0.000267981	7.13623
acute_cd4	OLINK_CA4	PSMC1	OLINK_CA4	-0.262528	-0.360387	-0.16467	5.79904	-5.26669	1.82268e-07	0.000321625	6.82841
acute_cd4	OLINK_CA4	CUTA	OLINK_CA4	-0.201854	-0.277778	-0.12593	8.10183	-5.21935	2.33444e-07	0.000336209	6.60226
acute_cd4	OLINK_CA4	TUBB	OLINK_CA4	-0.251834	-0.346912	-0.156756	7.08884	-5.19987	2.58315e-07	0.000336209	6.50977
acute_cd4	OLINK_CA4	GLG1	OLINK_CA4	-0.254432	-0.350678	-0.158186	6.37211	-5.18979	2.7219e-07	0.000336209	6.46198
acute_cd4	OLINK_CA4	SLC25A45	OLINK_CA4	-0.505019	-0.698478	-0.31156	4.22295	-5.12481	3.80434e-07	0.000423176	6.1563
acute_cd4	OLINK_CA4	ADD3	OLINK_CA4	-0.227842	-0.315381	-0.140303	7.66841	-5.10966	4.11116e-07	0.000423176	6.08552
acute_cd4	OLINK_CA4	CCAR1	OLINK_CA4	-0.268227	-0.371871	-0.164584	5.64643	-5.08066	4.76643e-07	0.000452885	5.95059
acute_cd4	OLINK_CA4	ZBTB20	OLINK_CA4	-0.295124	-0.40971	-0.180537	5.57252	-5.05627	5.39449e-07	0.000475949	5.8377
acute_cd4	OLINK_CA4	FAM162A	OLINK_CA4	-0.212583	-0.296611	-0.128555	6.28378	-4.96663	8.46527e-07	0.000697087	5.42704
acute_cd4	OLINK_CA4	OGA	OLINK_CA4	-0.265457	-0.371151	-0.159762	6.21833	-4.93061	1.01254e-06	0.000781682	5.26396
acute_cd4	OLINK_CA4	EPRS	OLINK_CA4	-0.335194	-0.469357	-0.201031	5.60908	-4.9048	1.15038e-06	0.000835852	5.14779
acute_cd4	OLINK_CA4	ANKRD11	OLINK_CA4	-0.306012	-0.428789	-0.183236	5.62219	-4.89307	1.21886e-06	0.000836406	5.09517
acute_cd4	OLINK_CA4	MAP1A	OLINK_CA4	-0.477475	-0.669585	-0.285365	0.9523	-4.87932	1.30416e-06	0.000847838	5.03362
acute_cd4	OLINK_CA4	ALG14	OLINK_CA4	-0.488705	-0.685808	-0.291602	2.51725	-4.86758	1.38147e-06	0.000853197	4.98123
acute_cd4	OLINK_CA4	CYB561D2	OLINK_CA4	-0.351422	-0.494014	-0.20883	5.25423	-4.83829	1.59411e-06	0.000895786	4.85102
acute_cd4	OLINK_CA4	NAP1L1	OLINK_CA4	-0.222973	-0.31345	-0.132497	7.87077	-4.83811	1.59547e-06	0.000895786	4.85024
acute_cd4	OLINK_CA4	TUBG2	OLINK_CA4	-0.531037	-0.748305	-0.313769	2.42027	-4.7983	1.93593e-06	0.00103369	4.67442
acute_cd4	OLINK_CA4	KATNBL1	OLINK_CA4	-0.377546	-0.532301	-0.222791	4.53857	-4.78943	2.02076e-06	0.00103369	4.63545
acute_cd4	OLINK_CA4	TGOLN2	OLINK_CA4	-0.271074	-0.382353	-0.159794	6.43173	-4.78224	2.09216e-06	0.00103369	4.6039
acute_cd4	OLINK_CA5A	CUTA	OLINK_CA5A	-0.0481781	-0.0681375	-0.0282187	8.10183	-4.73872	2.57917e-06	0.021809	4.41889
acute_cd4	OLINK_CA5A	CRBN	OLINK_CA5A	-0.0515399	-0.0731938	-0.0298861	6.50647	-4.6727	3.53126e-06	0.021809	4.12874
acute_cd4	OLINK_CA5A	CELF1	OLINK_CA5A	-0.0754193	-0.108223	-0.0426158	5.2252	-4.51358	7.41317e-06	0.0305225	3.44509
acute_cd4	OLINK_CA5A	EAPP	OLINK_CA5A	-0.0479391	-0.0697301	-0.0261481	6.83091	-4.31888	1.78199e-05	0.0550278	2.63906
acute_cd4	OLINK_CA5A	KMT2A	OLINK_CA5A	-0.0591428	-0.0870215	-0.0312641	5.85876	-4.16474	3.48438e-05	0.0618257	2.02488
acute_cd4	OLINK_CA5A	MRPL1	OLINK_CA5A	-0.073618	-0.108494	-0.038742	4.62599	-4.14397	3.80785e-05	0.0618257	1.94372
acute_cd4	OLINK_CA5A	ADAR	OLINK_CA5A	-0.0702308	-0.103707	-0.0367551	6.91988	-4.11866	4.24043e-05	0.0618257	1.8454
acute_cd4	OLINK_CA5A	PFDN2	OLINK_CA5A	-0.0488675	-0.0721796	-0.0255554	6.20234	-4.11527	4.30188e-05	0.0618257	1.83226
acute_cd4	OLINK_CA5A	BCL11B	OLINK_CA5A	-0.0721336	-0.106636	-0.0376313	5.79655	-4.10438	4.50478e-05	0.0618257	1.79016
acute_cd4	OLINK_CA5A	INO80E	OLINK_CA5A	-0.0521354	-0.0775718	-0.0266989	6.41423	-4.02378	6.3159e-05	0.0750086	1.48183
acute_cd4	OLINK_CA5A	LENG8	OLINK_CA5A	-0.0538322	-0.0802639	-0.0274004	5.83248	-3.99829	7.01988e-05	0.0750086	1.38553
acute_cd4	OLINK_CA5A	PPIG	OLINK_CA5A	-0.0439767	-0.0656184	-0.022335	6.96285	-3.98925	7.2871e-05	0.0750086	1.3515
acute_cd4	OLINK_CA5A	NAP1L1	OLINK_CA5A	-0.0480298	-0.0718633	-0.0241963	7.87077	-3.95623	8.34641e-05	0.0793037	1.22793
acute_cd4	OLINK_CA5A	TGOLN2	OLINK_CA5A	-0.0584876	-0.0877766	-0.0291987	6.43173	-3.92029	9.66485e-05	0.0852716	1.09452
acute_cd4	OLINK_CA5A	SEMA4D	OLINK_CA5A	-0.0554596	-0.0834863	-0.0274329	5.47512	-3.88476	0.000111604	0.0919026	0.963752
acute_cd4	OLINK_CA5A	NDUFB1	OLINK_CA5A	-0.0615734	-0.0929559	-0.0301909	6.8079	-3.8518	0.000127409	0.0927062	0.843494
acute_cd4	OLINK_CA5A	SSU72	OLINK_CA5A	-0.046458	-0.0701915	-0.0227246	6.47481	-3.84291	0.000132023	0.0927062	0.811204
acute_cd4	OLINK_CA5A	AP001610.1	OLINK_CA5A	-0.141983	-0.214625	-0.0693412	1.83448	-3.83714	0.000135097	0.0927062	0.790325
acute_cd4	OLINK_CA5A	WAC	OLINK_CA5A	-0.0542707	-0.0824857	-0.0260558	5.60884	-3.77612	0.000172064	0.100354	0.571055
acute_cd4	OLINK_CA5A	RAN	OLINK_CA5A	-0.0405896	-0.0616975	-0.0194818	8.37241	-3.77511	0.000172749	0.100354	0.567455
acute_cd4	OLINK_CA5A	NOL11	OLINK_CA5A	-0.0502601	-0.0764412	-0.0240791	5.12521	-3.76873	0.000177137	0.100354	0.544739
acute_cd4	OLINK_CA5A	SUPT3H	OLINK_CA5A	-0.0652482	-0.0992574	-0.031239	5.44779	-3.76644	0.00017874	0.100354	0.53658
acute_cd4	OLINK_CA5A	UCHL3	OLINK_CA5A	-0.0681501	-0.104044	-0.0322563	4.71071	-3.7274	0.000208218	0.111822	0.398424
acute_cd4	OLINK_CA5A	HSPB1	OLINK_CA5A	-0.0530037	-0.0810332	-0.0249742	7.42435	-3.71235	0.000220757	0.112535	0.34554
acute_cd4	OLINK_CA5A	SNRPD3	OLINK_CA5A	-0.0462573	-0.0707724	-0.0217421	6.90888	-3.70428	0.000227768	0.112535	0.317277
acute_cd4	OLINK_CA6	SP100	OLINK_CA6	0.457617	0.387638	0.527596	7.51455	12.8379	3.33471e-34	4.11904e-30	66.6721
acute_cd4	OLINK_CA6	MX1	OLINK_CA6	0.990188	0.830523	1.14985	6.24266	12.1749	3.26798e-31	2.01831e-27	59.9242
acute_cd4	OLINK_CA6	ISG15	OLINK_CA6	0.907464	0.758176	1.05675	7.61733	11.9333	3.78951e-30	1.54659e-26	57.5239
acute_cd4	OLINK_CA6	IFI44L	OLINK_CA6	1.354	1.13073	1.57727	6.01468	11.9056	5.00839e-30	1.54659e-26	57.2508
acute_cd4	OLINK_CA6	IFI6	OLINK_CA6	0.898673	0.748138	1.04921	7.53866	11.7199	3.213e-29	7.9374e-26	55.4307
acute_cd4	OLINK_CA6	EIF2AK2	OLINK_CA6	0.700413	0.582466	0.81836	6.50797	11.658	5.94368e-29	1.22361e-25	54.8283
acute_cd4	OLINK_CA6	XAF1	OLINK_CA6	0.918321	0.757502	1.07914	6.6761	11.2103	4.76315e-27	8.40491e-24	50.5368
acute_cd4	OLINK_CA6	SP110	OLINK_CA6	0.380621	0.313307	0.447934	7.02396	11.1007	1.36701e-26	2.11067e-23	49.5049
acute_cd4	OLINK_CA6	LY6E	OLINK_CA6	0.462503	0.380434	0.544573	9.37884	11.0634	1.95409e-26	2.60719e-23	49.1552
acute_cd4	OLINK_CA6	ISG20	OLINK_CA6	0.378599	0.311369	0.445829	8.5143	11.0554	2.11074e-26	2.60719e-23	49.0798
acute_cd4	OLINK_CA6	IRF7	OLINK_CA6	0.83168	0.682439	0.980921	6.17432	10.9402	6.32497e-26	7.10236e-23	48.0058
acute_cd4	OLINK_CA6	OAS1	OLINK_CA6	1.01518	0.832791	1.19757	5.03781	10.927	7.17082e-26	7.38117e-23	47.883
acute_cd4	OLINK_CA6	CMPK2	OLINK_CA6	1.09675	0.898361	1.29515	3.38448	10.8528	1.44718e-25	1.37505e-22	47.196
acute_cd4	OLINK_CA6	USP18	OLINK_CA6	1.01186	0.826814	1.1969	3.44896	10.7351	4.37549e-25	3.63018e-22	46.1135
acute_cd4	OLINK_CA6	TRIM22	OLINK_CA6	0.504117	0.41192	0.596314	7.12212	10.7343	4.40842e-25	3.63018e-22	46.1062
acute_cd4	OLINK_CA6	IFIT3	OLINK_CA6	1.29616	1.05876	1.53356	4.28683	10.7186	5.1079e-25	3.9433e-22	45.9621
acute_cd4	OLINK_CA6	RSAD2	OLINK_CA6	1.20035	0.980244	1.42045	3.2744	10.7063	5.72956e-25	4.16303e-22	45.8498
acute_cd4	OLINK_CA6	BST2	OLINK_CA6	0.497195	0.4056	0.588789	7.4713	10.6565	9.11904e-25	6.25769e-22	45.3952
acute_cd4	OLINK_CA6	IFI44	OLINK_CA6	0.723361	0.589975	0.856746	5.15826	10.6464	1.00194e-24	6.51368e-22	45.3031
acute_cd4	OLINK_CA6	OAS3	OLINK_CA6	0.861337	0.701364	1.02131	4.33301	10.5703	2.03256e-24	1.25531e-21	44.6112
acute_cd4	OLINK_CA6	MX2	OLINK_CA6	0.726582	0.591496	0.861668	5.58777	10.5593	2.25074e-24	1.32386e-21	44.5115
acute_cd4	OLINK_CA6	EPSTI1	OLINK_CA6	0.739667	0.600951	0.878384	5.33557	10.4681	5.22199e-24	2.84581e-21	43.6884
acute_cd4	OLINK_CA6	STAT1	OLINK_CA6	0.661747	0.537625	0.78587	6.76692	10.4665	5.29904e-24	2.84581e-21	43.6741
acute_cd4	OLINK_CA6	IFIT1	OLINK_CA6	1.28604	1.0428	1.52928	3.18233	10.3795	1.17608e-23	6.0529e-21	42.8944
acute_cd4	OLINK_CA6	DDX60	OLINK_CA6	0.801266	0.648501	0.954031	4.40895	10.297	2.49578e-23	1.23311e-20	42.1587
acute_cd4	OLINK_CA9	H3F3B	OLINK_CA9	0.0675562	0.0393889	0.0957235	10.8782	4.70846	2.98006e-06	0.0368097	4.16511
acute_cd4	OLINK_CA9	ARHGEF2	OLINK_CA9	-0.158068	-0.237085	-0.0790511	3.95542	-3.9272	9.39728e-05	0.228253	1.15845
acute_cd4	OLINK_CA9	BPTF	OLINK_CA9	-0.0920776	-0.138114	-0.0460409	5.97731	-3.92653	9.4228e-05	0.228253	1.1561
acute_cd4	OLINK_CA9	NOG	OLINK_CA9	-0.154055	-0.231513	-0.0765972	0.818059	-3.90454	0.00010303	0.228253	1.07897
acute_cd4	OLINK_CA9	NAP1L1	OLINK_CA9	-0.0726299	-0.109339	-0.0359211	7.87077	-3.88422	0.000111848	0.228253	1.00807
acute_cd4	OLINK_CA9	GTF3A	OLINK_CA9	0.0449863	0.0212549	0.0687177	7.87256	3.72147	0.000213072	0.228253	0.45302
acute_cd4	OLINK_CA9	GUK1	OLINK_CA9	0.0456245	0.0209302	0.0703187	8.40943	3.62711	0.000306279	0.228253	0.141637
acute_cd4	OLINK_CA9	ZKSCAN1	OLINK_CA9	-0.104942	-0.161916	-0.0479673	4.74788	-3.61599	0.000319499	0.228253	0.105433
acute_cd4	OLINK_CA9	C1orf162	OLINK_CA9	-0.0978576	-0.151068	-0.0446469	6.77501	-3.61039	0.000326346	0.228253	0.0872721
acute_cd4	OLINK_CA9	XRCC5	OLINK_CA9	-0.069891	-0.107942	-0.0318403	7.23692	-3.60593	0.000331912	0.228253	0.0727882
acute_cd4	OLINK_CA9	SURF4	OLINK_CA9	0.0727257	0.0330723	0.112379	6.05671	3.60053	0.000338757	0.228253	0.0553074
acute_cd4	OLINK_CA9	RAF1	OLINK_CA9	-0.096027	-0.148869	-0.0431844	4.63184	-3.56754	0.000383562	0.228253	-0.0509931
acute_cd4	OLINK_CA9	SET	OLINK_CA9	-0.0698326	-0.108641	-0.0310243	6.65	-3.53259	0.000437035	0.228253	-0.16256
acute_cd4	OLINK_CA9	RHEB	OLINK_CA9	0.0665598	0.0295225	0.103597	5.88153	3.52803	0.000444508	0.228253	-0.177045
acute_cd4	OLINK_CA9	HADHA	OLINK_CA9	-0.061005	-0.0950495	-0.0269605	6.60795	-3.51785	0.000461619	0.228253	-0.209306
acute_cd4	OLINK_CA9	CFP	OLINK_CA9	-0.154788	-0.241486	-0.0680897	3.59504	-3.50498	0.000484121	0.228253	-0.249942
acute_cd4	OLINK_CA9	SLC1A7	OLINK_CA9	-0.166524	-0.260079	-0.0729695	1.00128	-3.49438	0.000503426	0.228253	-0.283311
acute_cd4	OLINK_CA9	LAIR1	OLINK_CA9	-0.161359	-0.252881	-0.0698364	4.32457	-3.46118	0.000568669	0.228253	-0.387235
acute_cd4	OLINK_CA9	SETD3	OLINK_CA9	-0.11528	-0.180755	-0.0498043	4.4623	-3.45648	0.000578524	0.228253	-0.401879
acute_cd4	OLINK_CA9	FBXO42	OLINK_CA9	-0.120242	-0.189168	-0.0513155	3.56799	-3.42475	0.00064928	0.228253	-0.500152
acute_cd4	OLINK_CA9	PTP4A1	OLINK_CA9	0.0865003	0.0368324	0.136168	5.78827	3.41901	0.000662912	0.228253	-0.517837
acute_cd4	OLINK_CA9	PEPD	OLINK_CA9	-0.0910293	-0.143343	-0.0387155	5.73266	-3.41605	0.000670043	0.228253	-0.526942
acute_cd4	OLINK_CA9	NUP210	OLINK_CA9	-0.0758753	-0.119547	-0.032204	5.12158	-3.41086	0.000682736	0.228253	-0.54291
acute_cd4	OLINK_CA9	GATB	OLINK_CA9	-0.147553	-0.232505	-0.0626013	2.31478	-3.40985	0.000685227	0.228253	-0.546009
acute_cd4	OLINK_CA9	SEC11A	OLINK_CA9	-0.0599439	-0.0944558	-0.025432	6.96908	-3.40985	0.000685228	0.228253	-0.54601
acute_cd4	OLINK_CALB1	C6orf48	OLINK_CALB1	-0.123792	-0.170284	-0.077301	5.89398	-5.22734	2.23925e-07	0.00255976	6.63907
acute_cd4	OLINK_CALB1	FAM162A	OLINK_CALB1	-0.0848905	-0.117687	-0.0520943	6.28378	-5.08153	4.74543e-07	0.00255976	5.9536
acute_cd4	OLINK_CALB1	MLX	OLINK_CALB1	-0.111269	-0.154711	-0.0678256	5.07311	-5.02819	6.21703e-07	0.00255976	5.70736
acute_cd4	OLINK_CALB1	WDR83OS	OLINK_CALB1	-0.0822221	-0.114715	-0.0497292	7.65277	-4.96774	8.41859e-07	0.00257345	5.43121
acute_cd4	OLINK_CALB1	OCIAD1	OLINK_CALB1	-0.0867592	-0.121343	-0.0521749	6.71551	-4.92488	1.04171e-06	0.00257345	5.2373
acute_cd4	OLINK_CALB1	ERP44	OLINK_CALB1	-0.0995514	-0.139747	-0.0593557	5.9015	-4.86214	1.41879e-06	0.00266943	4.95626
acute_cd4	OLINK_CALB1	BPTF	OLINK_CALB1	-0.109189	-0.153396	-0.064983	5.97731	-4.84902	1.51279e-06	0.00266943	4.89793
acute_cd4	OLINK_CALB1	C1orf162	OLINK_CALB1	-0.12492	-0.175894	-0.0739466	6.77501	-4.81111	1.81943e-06	0.00280919	4.73017
acute_cd4	OLINK_CALB1	HLA-F	OLINK_CALB1	-0.0951608	-0.134471	-0.0558503	7.48619	-4.75235	2.416e-06	0.00286327	4.4726
acute_cd4	OLINK_CALB1	LBH	OLINK_CALB1	-0.129808	-0.183554	-0.0760612	6.63655	-4.74143	2.54591e-06	0.00286327	4.42505
acute_cd4	OLINK_CALB1	NUDC	OLINK_CALB1	-0.0885109	-0.125349	-0.0516728	6.364	-4.71692	2.86226e-06	0.00286327	4.31875
acute_cd4	OLINK_CALB1	C11orf58	OLINK_CALB1	-0.0467095	-0.0661707	-0.0272482	7.69459	-4.71186	2.9322e-06	0.00286327	4.29684
acute_cd4	OLINK_CALB1	NOG	OLINK_CALB1	-0.177882	-0.252584	-0.103179	0.818059	-4.67472	3.49776e-06	0.00286327	4.13686
acute_cd4	OLINK_CALB1	FAM96A	OLINK_CALB1	-0.0885083	-0.125778	-0.0512385	6.2834	-4.66215	3.7119e-06	0.00286327	4.08298
acute_cd4	OLINK_CALB1	PPIG	OLINK_CALB1	-0.0760207	-0.10805	-0.0439917	6.96285	-4.65959	3.75693e-06	0.00286327	4.07205
acute_cd4	OLINK_CALB1	NFU1	OLINK_CALB1	-0.111362	-0.158357	-0.064366	5.12633	-4.65197	3.89436e-06	0.00286327	4.03948
acute_cd4	OLINK_CALB1	CASTOR1	OLINK_CALB1	-0.19548	-0.278348	-0.112612	2.35257	-4.63098	4.29844e-06	0.00286327	3.95
acute_cd4	OLINK_CALB1	ASF1A	OLINK_CALB1	-0.171867	-0.245002	-0.098732	4.55714	-4.61346	4.66636e-06	0.00286327	3.87559
acute_cd4	OLINK_CALB1	VCP	OLINK_CALB1	-0.0959146	-0.136865	-0.0549637	6.93333	-4.59812	5.01298e-06	0.00286327	3.81068
acute_cd4	OLINK_CALB1	NSUN5	OLINK_CALB1	-0.10779	-0.153826	-0.0617547	4.93934	-4.59668	5.04681e-06	0.00286327	3.80459
acute_cd4	OLINK_CALB1	RPS19	OLINK_CALB1	0.0459263	0.0262702	0.0655825	12.6717	4.58693	5.28122e-06	0.00286327	3.76347
acute_cd4	OLINK_CALB1	ZBTB20	OLINK_CALB1	-0.105012	-0.14999	-0.0600334	5.57252	-4.58346	5.36723e-06	0.00286327	3.74885
acute_cd4	OLINK_CALB1	NBN	OLINK_CALB1	-0.159208	-0.227594	-0.0908226	4.38907	-4.57046	5.70159e-06	0.00286327	3.69413
acute_cd4	OLINK_CALB1	PIN4	OLINK_CALB1	-0.111189	-0.158961	-0.0634166	5.62141	-4.56924	5.73385e-06	0.00286327	3.68902
acute_cd4	OLINK_CALB1	ATP5PD	OLINK_CALB1	-0.0733162	-0.104832	-0.0418001	7.80218	-4.56695	5.79516e-06	0.00286327	3.67939
acute_cd4	OLINK_CALB2	CNOT7	OLINK_CALB2	-0.276928	-0.368827	-0.185028	6.52218	-5.91577	5.04721e-09	6.23431e-05	10.1164
acute_cd4	OLINK_CALB2	EAPP	OLINK_CALB2	-0.225065	-0.304405	-0.145725	6.83091	-5.56898	3.58671e-08	0.000147713	8.31595
acute_cd4	OLINK_CALB2	MBD4	OLINK_CALB2	-0.286605	-0.38764	-0.185571	5.65329	-5.56894	3.58759e-08	0.000147713	8.31572
acute_cd4	OLINK_CALB2	COPS6	OLINK_CALB2	-0.234121	-0.317947	-0.150295	6.55791	-5.48302	5.7401e-08	0.000177254	7.88502
acute_cd4	OLINK_CALB2	STARD3NL	OLINK_CALB2	-0.391627	-0.533433	-0.24982	4.8636	-5.4217	7.99738e-08	0.000191018	7.58132
acute_cd4	OLINK_CALB2	DNAJC2	OLINK_CALB2	-0.239339	-0.326672	-0.152006	5.56779	-5.38015	9.9937e-08	0.000191018	7.37736
acute_cd4	OLINK_CALB2	SNRPD3	OLINK_CALB2	-0.244337	-0.333743	-0.154932	6.90888	-5.36518	1.08252e-07	0.000191018	7.30423
acute_cd4	OLINK_CALB2	MORC3	OLINK_CALB2	-0.307585	-0.422808	-0.192362	5.22877	-5.24065	2.08896e-07	0.000305376	6.70316
acute_cd4	OLINK_CALB2	DCTN3	OLINK_CALB2	-0.191924	-0.263986	-0.119862	6.89398	-5.22856	2.22505e-07	0.000305376	6.6455
acute_cd4	OLINK_CALB2	PLAC8	OLINK_CALB2	-0.310033	-0.42763	-0.192436	7.12075	-5.17572	2.92749e-07	0.000361604	6.39491
acute_cd4	OLINK_CALB2	ADD3	OLINK_CALB2	-0.217594	-0.302314	-0.132874	7.66841	-5.04218	5.7931e-07	0.000650512	5.77222
acute_cd4	OLINK_CALB2	RBM8A	OLINK_CALB2	-0.193479	-0.269236	-0.117722	7.37553	-5.01385	6.68268e-07	0.00068787	5.64202
acute_cd4	OLINK_CALB2	NDUFAB1	OLINK_CALB2	-0.237325	-0.330697	-0.143953	6.80766	-4.98984	7.53836e-07	0.000716261	5.53224
acute_cd4	OLINK_CALB2	MEAF6	OLINK_CALB2	-0.229572	-0.320637	-0.138508	6.69636	-4.94913	9.23598e-07	0.000814877	5.34727
acute_cd4	OLINK_CALB2	PSMB7	OLINK_CALB2	-0.198932	-0.278332	-0.119533	5.95583	-4.91865	1.07433e-06	0.000843112	5.20965
acute_cd4	OLINK_CALB2	TDG	OLINK_CALB2	-0.288073	-0.403272	-0.172873	5.10851	-4.90918	1.12577e-06	0.000843112	5.16708
acute_cd4	OLINK_CALB2	SEC11A	OLINK_CALB2	-0.204092	-0.28589	-0.122293	6.96908	-4.89823	1.1883e-06	0.000843112	5.11789
acute_cd4	OLINK_CALB2	HNRNPM	OLINK_CALB2	-0.192232	-0.269538	-0.114926	7.2891	-4.88172	1.28886e-06	0.000843112	5.04398
acute_cd4	OLINK_CALB2	ZDHHC20	OLINK_CALB2	-0.330541	-0.463503	-0.19758	4.5485	-4.88045	1.29688e-06	0.000843112	5.03834
acute_cd4	OLINK_CALB2	SNX2	OLINK_CALB2	-0.242047	-0.339653	-0.144442	5.59729	-4.8684	1.37593e-06	0.000849772	4.98453
acute_cd4	OLINK_CALB2	FAM96B	OLINK_CALB2	-0.187795	-0.26477	-0.110819	7.04895	-4.78948	2.02028e-06	0.00118831	4.63536
acute_cd4	OLINK_CALB2	STK10	OLINK_CALB2	-0.267354	-0.37853	-0.156178	6.2365	-4.72102	2.80692e-06	0.00157596	4.33674
acute_cd4	OLINK_CALB2	HUS1	OLINK_CALB2	-0.348181	-0.493999	-0.202363	4.81303	-4.68762	3.29039e-06	0.00168242	4.19254
acute_cd4	OLINK_CALB2	RASA3	OLINK_CALB2	-0.242656	-0.344316	-0.140995	5.99878	-4.68594	3.3166e-06	0.00168242	4.18534
acute_cd4	OLINK_CALB2	TGOLN2	OLINK_CALB2	-0.254995	-0.362222	-0.147767	6.43173	-4.66856	3.60103e-06	0.00168242	4.11072
acute_cd4	OLINK_CALCA	NOG	OLINK_CALCA	-0.199403	-0.249074	-0.149732	0.818059	-7.88108	1.16078e-14	1.4338e-10	22.4371
acute_cd4	OLINK_CALCA	PRDM1	OLINK_CALCA	0.116013	0.0764515	0.155575	6.71428	5.75694	1.25487e-08	7.75006e-05	9.36973
acute_cd4	OLINK_CALCA	GPRIN3	OLINK_CALCA	0.077361	0.048369	0.106353	6.12335	5.23844	2.11318e-07	0.000651803	6.73814
acute_cd4	OLINK_CALCA	ANKRD31	OLINK_CALCA	-0.123452	-0.169985	-0.0769187	0.93975	-5.20828	2.47276e-07	0.000651803	6.59211
acute_cd4	OLINK_CALCA	BPTF	OLINK_CALCA	-0.0793432	-0.109322	-0.0493642	5.97731	-5.19579	2.63845e-07	0.000651803	6.53186
acute_cd4	OLINK_CALCA	STX11	OLINK_CALCA	0.141133	0.0869597	0.195307	4.01525	5.11447	4.01131e-07	0.000825794	6.14287
acute_cd4	OLINK_CALCA	SOCS3	OLINK_CALCA	0.154731	0.0939525	0.215509	6.84922	4.99789	7.24013e-07	0.00124385	5.59522
acute_cd4	OLINK_CALCA	BATF	OLINK_CALCA	0.0916909	0.0555203	0.127861	5.93291	4.97656	8.056e-07	0.00124385	5.49628
acute_cd4	OLINK_CALCA	KLF6	OLINK_CALCA	0.0683612	0.0409431	0.0957793	8.96912	4.89476	1.20876e-06	0.00165896	5.12056
acute_cd4	OLINK_CALCA	C6orf48	OLINK_CALCA	-0.0775277	-0.109326	-0.0457294	5.89398	-4.78643	2.0503e-06	0.00253253	4.63194
acute_cd4	OLINK_CALCA	SGK1	OLINK_CALCA	0.155904	0.0915059	0.220303	4.62187	4.75272	2.41172e-06	0.00270814	4.48195
acute_cd4	OLINK_CALCA	RIF1	OLINK_CALCA	-0.100758	-0.142974	-0.0585414	4.51019	-4.68549	3.32371e-06	0.00303516	4.18588
acute_cd4	OLINK_CALCA	AC016831.7	OLINK_CALCA	0.0628443	0.0364994	0.0891891	6.3969	4.68305	3.3624e-06	0.00303516	4.1752
acute_cd4	OLINK_CALCA	UGCG	OLINK_CALCA	0.102123	0.0592678	0.144977	5.24475	4.67823	3.44011e-06	0.00303516	4.15412
acute_cd4	OLINK_CALCA	SS18L2	OLINK_CALCA	-0.0575382	-0.0819426	-0.0331338	6.41446	-4.62857	4.34737e-06	0.00357992	3.93828
acute_cd4	OLINK_CALCA	SERF2	OLINK_CALCA	0.0260513	0.0149014	0.0372012	10.4981	4.58689	5.28239e-06	0.00394883	3.75877
acute_cd4	OLINK_CALCA	LRRN3	OLINK_CALCA	-0.172188	-0.245983	-0.0983939	1.7177	-4.58077	5.43475e-06	0.00394883	3.73258
acute_cd4	OLINK_CALCA	TXN	OLINK_CALCA	0.0467679	0.0265985	0.0669372	7.76395	4.55212	6.20703e-06	0.0042594	3.61023
acute_cd4	OLINK_CALCA	ASF1A	OLINK_CALCA	-0.11194	-0.1616	-0.0622793	4.55714	-4.4252	1.10841e-05	0.00720581	3.07701
acute_cd4	OLINK_CALCA	GNG8	OLINK_CALCA	-0.0988758	-0.142892	-0.0548593	0.525513	-4.40995	1.18727e-05	0.00733256	3.01388
acute_cd4	OLINK_CALCA	TIFA	OLINK_CALCA	0.117061	0.0645882	0.169533	4.42147	4.37964	1.36018e-05	0.00800044	2.88906
acute_cd4	OLINK_CALCA	ELP2	OLINK_CALCA	-0.0760197	-0.110291	-0.0417485	4.89968	-4.35467	1.52045e-05	0.00853666	2.78685
acute_cd4	OLINK_CALCA	COL18A1	OLINK_CALCA	-0.16262	-0.23613	-0.0891094	1.99891	-4.34294	1.60185e-05	0.00860264	2.73901
acute_cd4	OLINK_CALCA	ACADVL	OLINK_CALCA	0.0642789	0.0350833	0.0934745	6.21276	4.32225	1.75567e-05	0.00890707	2.65493
acute_cd4	OLINK_CALCA	NPHP3	OLINK_CALCA	-0.122596	-0.178357	-0.0668354	2.14142	-4.31626	1.80276e-05	0.00890707	2.63067
acute_cd4	OLINK_CALCOCO1	PPP1R15A	OLINK_CALCOCO1	0.13152	0.0851381	0.177902	6.36145	5.56676	3.63083e-08	0.000312879	8.38524
acute_cd4	OLINK_CALCOCO1	IGHV3-30	OLINK_CALCOCO1	-0.154829	-0.210034	-0.0996242	0.670389	-5.50597	5.06604e-08	0.000312879	8.07159
acute_cd4	OLINK_CALCOCO1	PLXDC2	OLINK_CALCOCO1	-0.133318	-0.182114	-0.0845207	1.07347	-5.36358	1.09178e-07	0.000449523	7.34931
acute_cd4	OLINK_CALCOCO1	H3F3B	OLINK_CALCOCO1	0.0416033	0.0255986	0.0576081	10.8782	5.10315	4.2502e-07	0.00110091	6.07359
acute_cd4	OLINK_CALCOCO1	MPHOSPH8	OLINK_CALCOCO1	-0.0464954	-0.0644147	-0.0285761	7.34908	-5.09387	4.45641e-07	0.00110091	6.0292
acute_cd4	OLINK_CALCOCO1	TCL1A	OLINK_CALCOCO1	-0.106665	-0.1487	-0.0646298	0.612656	-4.98158	7.85625e-07	0.00161734	5.4983
acute_cd4	OLINK_CALCOCO1	HMGB2	OLINK_CALCOCO1	0.0575616	0.034672	0.0804512	7.04285	4.93689	9.81495e-07	0.00172002	5.29007
acute_cd4	OLINK_CALCOCO1	RPS19BP1	OLINK_CALCOCO1	-0.0314021	-0.0439543	-0.0188499	6.71962	-4.91131	1.114e-06	0.00172002	5.17167
acute_cd4	OLINK_CALCOCO1	SEC62	OLINK_CALCOCO1	-0.0339765	-0.0478103	-0.0201427	7.52327	-4.82165	1.72862e-06	0.00237244	4.7612
acute_cd4	OLINK_CALCOCO1	KLF6	OLINK_CALCOCO1	0.0565347	0.0327724	0.0802971	8.96912	4.67073	3.56441e-06	0.00440276	4.0863
acute_cd4	OLINK_CALCOCO1	DNAJB1	OLINK_CALCOCO1	0.0623171	0.0358593	0.088775	7.72274	4.62394	4.44284e-06	0.00490474	3.88117
acute_cd4	OLINK_CALCOCO1	EIF3J	OLINK_CALCOCO1	-0.0676835	-0.0965129	-0.038854	5.11706	-4.60898	4.76497e-06	0.00490474	3.81602
acute_cd4	OLINK_CALCOCO1	KPNB1	OLINK_CALCOCO1	-0.0431473	-0.0616245	-0.0246701	6.43874	-4.58434	5.34528e-06	0.00503377	3.7091
acute_cd4	OLINK_CALCOCO1	TNFAIP2	OLINK_CALCOCO1	-0.124571	-0.178081	-0.0710618	1.51743	-4.57031	5.70538e-06	0.00503377	3.64846
acute_cd4	OLINK_CALCOCO1	TLR4	OLINK_CALCOCO1	-0.0968263	-0.139048	-0.0546043	0.71296	-4.50208	7.81443e-06	0.00643492	3.35609
acute_cd4	OLINK_CALCOCO1	S100A9	OLINK_CALCOCO1	-0.121825	-0.175606	-0.0680447	7.33162	-4.44705	1.00416e-05	0.00731785	3.12327
acute_cd4	OLINK_CALCOCO1	CBX3	OLINK_CALCOCO1	-0.0417509	-0.0601848	-0.023317	6.71658	-4.44639	1.00715e-05	0.00731785	3.12051
acute_cd4	OLINK_CALCOCO1	CXCR2	OLINK_CALCOCO1	-0.110503	-0.159626	-0.0613793	0.847178	-4.41614	1.15463e-05	0.0079233	2.99374
acute_cd4	OLINK_CALCOCO1	LSM10	OLINK_CALCOCO1	-0.0456599	-0.0660203	-0.0252996	5.78834	-4.4026	1.22719e-05	0.00792932	2.93722
acute_cd4	OLINK_CALCOCO1	SERPINA1	OLINK_CALCOCO1	-0.141108	-0.204216	-0.0779988	2.901	-4.38955	1.30118e-05	0.00792932	2.88294
acute_cd4	OLINK_CALCOCO1	ST6GAL1	OLINK_CALCOCO1	-0.0979437	-0.141827	-0.0540605	4.67991	-4.38164	1.34809e-05	0.00792932	2.85011
acute_cd4	OLINK_CALCOCO1	EEF2	OLINK_CALCOCO1	0.0409997	0.0224893	0.05951	9.90213	4.34836	1.56376e-05	0.00877981	2.7126
acute_cd4	OLINK_CALCOCO1	OAS1	OLINK_CALCOCO1	-0.166214	-0.24167	-0.0907582	5.03781	-4.32448	1.73844e-05	0.00881378	2.61453
acute_cd4	OLINK_CALCOCO1	IFIT3	OLINK_CALCOCO1	-0.213549	-0.310642	-0.116456	4.28683	-4.31784	1.79018e-05	0.00881378	2.58738
acute_cd4	OLINK_CALCOCO1	AC116366.3	OLINK_CALCOCO1	-0.0770801	-0.112171	-0.041989	5.68563	-4.31225	1.8349e-05	0.00881378	2.56454
acute_cd4	OLINK_CAMKK1	MAF1	OLINK_CAMKK1	-0.247993	-0.340588	-0.155397	6.36621	-5.25786	1.90906e-07	0.00229226	6.76225
acute_cd4	OLINK_CAMKK1	RNF5	OLINK_CAMKK1	-0.335465	-0.464592	-0.206337	5.16736	-5.10021	4.31455e-07	0.00229226	6.02151
acute_cd4	OLINK_CAMKK1	TPT1	OLINK_CAMKK1	0.140231	0.0856835	0.194779	12.2101	5.04693	5.6556e-07	0.00229226	5.77593
acute_cd4	OLINK_CAMKK1	RPL4	OLINK_CAMKK1	0.159696	0.0952929	0.224099	9.99647	4.86795	1.37896e-06	0.00229226	4.96844
acute_cd4	OLINK_CAMKK1	DRAP1	OLINK_CAMKK1	-0.166734	-0.234049	-0.0994193	7.83801	-4.86265	1.4152e-06	0.00229226	4.94496
acute_cd4	OLINK_CAMKK1	EEF2	OLINK_CAMKK1	0.150457	0.0895762	0.211338	9.90213	4.85165	1.49345e-06	0.00229226	4.89626
acute_cd4	OLINK_CAMKK1	AL138963.3	OLINK_CAMKK1	0.396197	0.235181	0.557213	7.04286	4.83059	1.65502e-06	0.00229226	4.80334
acute_cd4	OLINK_CAMKK1	OAS1	OLINK_CAMKK1	-0.607278	-0.855362	-0.359194	5.03781	-4.80561	1.86863e-06	0.00229226	4.69357
acute_cd4	OLINK_CAMKK1	CD44	OLINK_CAMKK1	0.107925	0.063818	0.152033	7.89442	4.80365	1.88638e-06	0.00229226	4.68502
acute_cd4	OLINK_CAMKK1	LAGE3	OLINK_CAMKK1	-0.336869	-0.474572	-0.199166	5.46413	-4.80259	1.89609e-06	0.00229226	4.68037
acute_cd4	OLINK_CAMKK1	TSPAN5	OLINK_CAMKK1	-0.386685	-0.545596	-0.227773	3.6258	-4.77705	2.14523e-06	0.00229226	4.56878
acute_cd4	OLINK_CAMKK1	TYMP	OLINK_CAMKK1	-0.382729	-0.540367	-0.225091	6.0156	-4.76638	2.25843e-06	0.00229226	4.52231
acute_cd4	OLINK_CAMKK1	C19orf66	OLINK_CAMKK1	-0.237846	-0.336092	-0.139599	6.75022	-4.75265	2.41252e-06	0.00229226	4.46268
acute_cd4	OLINK_CAMKK1	LTB4R2	OLINK_CAMKK1	-0.441507	-0.624847	-0.258167	2.98162	-4.72759	2.7201e-06	0.00237073	4.35428
acute_cd4	OLINK_CAMKK1	KLF6	OLINK_CAMKK1	0.186936	0.10898	0.264891	8.96912	4.70765	2.99157e-06	0.00237073	4.26838
acute_cd4	OLINK_CAMKK1	AC116366.3	OLINK_CAMKK1	-0.274851	-0.389909	-0.159793	5.68563	-4.68964	3.25899e-06	0.00237073	4.19109
acute_cd4	OLINK_CAMKK1	RNF135	OLINK_CAMKK1	-0.359144	-0.509497	-0.208791	2.95939	-4.68939	3.26282e-06	0.00237073	4.19003
acute_cd4	OLINK_CAMKK1	C1orf162	OLINK_CAMKK1	-0.234074	-0.332737	-0.135411	6.77501	-4.65754	3.79344e-06	0.00260314	4.05406
acute_cd4	OLINK_CAMKK1	PIN4	OLINK_CAMKK1	-0.219091	-0.311694	-0.126488	5.62141	-4.64471	4.02989e-06	0.0026101	3.99952
acute_cd4	OLINK_CAMKK1	XAF1	OLINK_CAMKK1	-0.516485	-0.735264	-0.297706	6.6761	-4.63459	4.2262e-06	0.0026101	3.95662
acute_cd4	OLINK_CAMKK1	ATRIP	OLINK_CAMKK1	-0.37449	-0.534462	-0.214517	2.79203	-4.59572	5.06949e-06	0.00298183	3.79259
acute_cd4	OLINK_CAMKK1	IFI35	OLINK_CAMKK1	-0.347832	-0.498358	-0.197305	5.6461	-4.53644	6.67302e-06	0.0037466	3.54501
acute_cd4	OLINK_CAMKK1	BTN3A1	OLINK_CAMKK1	-0.308617	-0.442742	-0.174493	4.78161	-4.51723	7.29007e-06	0.00391508	3.4654
acute_cd4	OLINK_CAMKK1	IFI16	OLINK_CAMKK1	-0.25306	-0.363509	-0.142612	6.57841	-4.49802	7.96115e-06	0.00401599	3.38615
acute_cd4	OLINK_CAMKK1	TDRD7	OLINK_CAMKK1	-0.398011	-0.571899	-0.224122	2.34943	-4.49348	8.12822e-06	0.00401599	3.36746
acute_cd4	OLINK_CANT1	KLF6	OLINK_CANT1	0.319543	0.215934	0.423152	8.96912	6.05465	2.23655e-09	2.76259e-05	9.97118
acute_cd4	OLINK_CANT1	NOG	OLINK_CANT1	-0.565167	-0.757915	-0.372418	0.818059	-5.75632	1.25928e-08	7.77732e-05	8.50821
acute_cd4	OLINK_CANT1	BHLHE40	OLINK_CANT1	0.455745	0.292231	0.619258	5.907	5.47175	6.10243e-08	0.00019284	7.17506
acute_cd4	OLINK_CANT1	PIM1	OLINK_CANT1	0.394296	0.252719	0.535874	7.99587	5.46749	6.24482e-08	0.00019284	7.1556
acute_cd4	OLINK_CANT1	STK17B	OLINK_CANT1	0.232138	0.141128	0.323149	8.06688	5.00742	6.90204e-07	0.00170508	5.13281
acute_cd4	OLINK_CANT1	CD69	OLINK_CANT1	0.316017	0.190835	0.441199	9.20255	4.95596	8.92777e-07	0.00183793	4.91675
acute_cd4	OLINK_CANT1	AC016831.7	OLINK_CANT1	0.245808	0.145703	0.345913	6.3969	4.8206	1.73749e-06	0.00306592	4.35837
acute_cd4	OLINK_CANT1	SGK1	OLINK_CANT1	0.589357	0.343876	0.834838	4.62187	4.71323	2.91306e-06	0.00449777	3.9257
acute_cd4	OLINK_CANT1	RHOH	OLINK_CANT1	0.212834	0.122737	0.302932	7.40506	4.63755	4.16784e-06	0.00557296	3.62619
acute_cd4	OLINK_CANT1	RGS16	OLINK_CANT1	0.733836	0.422051	1.04562	3.08079	4.62065	4.51179e-06	0.00557296	3.55993
acute_cd4	OLINK_CANT1	PTGER2	OLINK_CANT1	0.301164	0.171842	0.430486	7.19584	4.57184	5.66507e-06	0.00636136	3.36982
acute_cd4	OLINK_CANT1	GPRIN3	OLINK_CANT1	0.248534	0.137693	0.359376	6.12335	4.40194	1.23078e-05	0.0126689	2.72291
acute_cd4	OLINK_CANT1	SOCS3	OLINK_CANT1	0.516525	0.283905	0.749144	6.84922	4.35916	1.49036e-05	0.0141607	2.56365
acute_cd4	OLINK_CANT1	TDRD7	OLINK_CANT1	-0.480084	-0.714335	-0.245833	2.34943	-4.02341	6.32561e-05	0.05581	1.36492
acute_cd4	OLINK_CANT1	NFKBIZ	OLINK_CANT1	0.281946	0.142457	0.421435	6.43092	3.96811	7.94962e-05	0.0654625	1.17621
acute_cd4	OLINK_CANT1	CISH	OLINK_CANT1	0.658326	0.329468	0.987183	5.52006	3.92999	9.29093e-05	0.071726	1.04761
acute_cd4	OLINK_CANT1	UGCG	OLINK_CANT1	0.324951	0.160889	0.489013	5.24475	3.88839	0.000109983	0.0759759	0.908584
acute_cd4	OLINK_CANT1	BCL2	OLINK_CANT1	0.268154	0.132711	0.403598	6.03976	3.88674	0.000110716	0.0759759	0.90311
acute_cd4	OLINK_CANT1	PDE4B	OLINK_CANT1	0.332979	0.163208	0.50275	6.14986	3.85046	0.000128096	0.0832759	0.783074
acute_cd4	OLINK_CANT1	ITGAE	OLINK_CANT1	0.298718	0.14419	0.453245	5.12735	3.79502	0.0001597	0.0986306	0.601751
acute_cd4	OLINK_CANT1	RNASE2	OLINK_CANT1	-0.470909	-0.716099	-0.225718	1.4763	-3.77044	0.000175952	0.103493	0.522145
acute_cd4	OLINK_CANT1	DBF4B	OLINK_CANT1	-0.330657	-0.505226	-0.156088	0.8797	-3.71851	0.000215537	0.119926	0.355639
acute_cd4	OLINK_CANT1	RHOQ	OLINK_CANT1	-0.394577	-0.603405	-0.185749	1.50982	-3.70939	0.000223309	0.119926	0.326597
acute_cd4	OLINK_CANT1	TYW1B	OLINK_CANT1	-0.385483	-0.590714	-0.180252	1.88382	-3.68741	0.00024312	0.125126	0.256939
acute_cd4	OLINK_CANT1	RGS1	OLINK_CANT1	0.464327	0.216353	0.7123	4.81768	3.67601	0.000254031	0.125512	0.220981
acute_cd4	OLINK_CAPG	C6orf48	OLINK_CAPG	-0.14798	-0.199745	-0.0962154	5.89398	-5.61212	2.82598e-08	0.000349065	8.49552
acute_cd4	OLINK_CAPG	PRDM1	OLINK_CAPG	0.175019	0.110092	0.239947	6.71428	5.29195	1.59596e-07	0.000597174	6.91989
acute_cd4	OLINK_CAPG	EZR	OLINK_CAPG	0.10277	0.0644918	0.141047	7.4812	5.2708	1.78378e-07	0.000597174	6.81881
acute_cd4	OLINK_CAPG	MZT2B	OLINK_CAPG	-0.160398	-0.220316	-0.100481	6.5336	-5.2554	1.93385e-07	0.000597174	6.74543
acute_cd4	OLINK_CAPG	LSM4	OLINK_CAPG	-0.106286	-0.147206	-0.0653653	6.5147	-5.09912	4.33859e-07	0.00107181	6.01213
acute_cd4	OLINK_CAPG	SMDT1	OLINK_CAPG	-0.147582	-0.206563	-0.0886007	7.97411	-4.91224	1.10892e-06	0.00205411	5.16227
acute_cd4	OLINK_CAPG	LINC00920	OLINK_CAPG	-0.240072	-0.33621	-0.143935	1.88978	-4.9024	1.16408e-06	0.00205411	5.11836
acute_cd4	OLINK_CAPG	LTB	OLINK_CAPG	-0.152876	-0.215775	-0.0899766	10.655	-4.77147	2.20377e-06	0.00340262	4.54164
acute_cd4	OLINK_CAPG	AL691432.2	OLINK_CAPG	-0.227747	-0.322717	-0.132776	2.48066	-4.70786	2.98854e-06	0.00410161	4.26677
acute_cd4	OLINK_CAPG	NOG	OLINK_CAPG	-0.196502	-0.279746	-0.113259	0.818059	-4.63423	4.23345e-06	0.0042324	3.95287
acute_cd4	OLINK_CAPG	YWHAZ	OLINK_CAPG	0.056979	0.0328173	0.0811406	9.18765	4.62964	4.32556e-06	0.0042324	3.93348
acute_cd4	OLINK_CAPG	ALKBH7	OLINK_CAPG	-0.0885047	-0.126091	-0.0509181	6.92331	-4.62265	4.46966e-06	0.0042324	3.90396
acute_cd4	OLINK_CAPG	KLF6	OLINK_CAPG	0.105812	0.0608509	0.150774	8.96912	4.62014	4.52256e-06	0.0042324	3.89336
acute_cd4	OLINK_CAPG	PSMB4	OLINK_CAPG	-0.119201	-0.16999	-0.068412	5.8566	-4.60755	4.79709e-06	0.0042324	3.84029
acute_cd4	OLINK_CAPG	WIPF1	OLINK_CAPG	0.0683767	0.039003	0.0977503	7.27402	4.56992	5.71572e-06	0.00470671	3.68255
acute_cd4	OLINK_CAPG	LINC02295	OLINK_CAPG	-0.203577	-0.291407	-0.115746	1.04806	-4.55033	6.25866e-06	0.0047452	3.6009
acute_cd4	OLINK_CAPG	AC100810.1	OLINK_CAPG	-0.200644	-0.287384	-0.113903	3.87101	-4.54111	6.53079e-06	0.0047452	3.56261
acute_cd4	OLINK_CAPG	FAAP20	OLINK_CAPG	-0.13674	-0.196029	-0.0774506	6.58006	-4.5277	6.94727e-06	0.00475678	3.507
acute_cd4	OLINK_CAPG	AKAP1	OLINK_CAPG	-0.211557	-0.303516	-0.119599	2.20773	-4.51643	7.31694e-06	0.00475678	3.46038
acute_cd4	OLINK_CAPG	BZW1	OLINK_CAPG	0.0805735	0.0454085	0.115738	7.09163	4.49822	7.95387e-06	0.00491231	3.38535
acute_cd4	OLINK_CAPG	SLC25A45	OLINK_CAPG	-0.193656	-0.278577	-0.108735	4.22295	-4.47686	8.76926e-06	0.0050876	3.29764
acute_cd4	OLINK_CAPG	PDK1	OLINK_CAPG	-0.212792	-0.306256	-0.119329	4.0058	-4.46966	9.06147e-06	0.0050876	3.26818
acute_cd4	OLINK_CAPG	RPL35A	OLINK_CAPG	-0.0456892	-0.0659385	-0.0254398	11.9624	-4.42956	1.08685e-05	0.00583683	3.10488
acute_cd4	OLINK_CAPG	AC005842.1	OLINK_CAPG	-0.248536	-0.359076	-0.137995	3.55674	-4.41393	1.16621e-05	0.00595261	3.0416
acute_cd4	OLINK_CAPG	CD27	OLINK_CAPG	-0.148332	-0.214414	-0.0822506	6.86621	-4.40669	1.20479e-05	0.00595261	3.0124
acute_cd4	OLINK_CARHSP1	NR4A3	OLINK_CARHSP1	0.283248	0.192183	0.374312	1.34959	6.10627	1.646e-09	2.03314e-05	10.9607
acute_cd4	OLINK_CARHSP1	NR4A2	OLINK_CARHSP1	0.293136	0.18762	0.398653	4.51805	5.4539	6.72203e-08	0.000415152	7.6195
acute_cd4	OLINK_CARHSP1	CYCS	OLINK_CARHSP1	0.074906	0.0456545	0.104157	7.14333	5.02721	6.2478e-07	0.00257243	5.6215
acute_cd4	OLINK_CARHSP1	KPNA2	OLINK_CARHSP1	0.178748	0.108048	0.249447	4.01599	4.96345	8.60062e-07	0.00265587	5.33588
acute_cd4	OLINK_CARHSP1	TUBB4B	OLINK_CARHSP1	0.115226	0.0686718	0.16178	5.55508	4.85904	1.44049e-06	0.00355858	4.87549
acute_cd4	OLINK_CARHSP1	CSRNP1	OLINK_CARHSP1	0.198759	0.116982	0.280537	4.86843	4.77146	2.20383e-06	0.00442751	4.4964
acute_cd4	OLINK_CARHSP1	DDIT4	OLINK_CARHSP1	0.108666	0.0634585	0.153874	8.15899	4.71889	2.83552e-06	0.00442751	4.27194
acute_cd4	OLINK_CARHSP1	ZFP36	OLINK_CARHSP1	0.121772	0.0710865	0.172457	9.04213	4.71654	2.86756e-06	0.00442751	4.26193
acute_cd4	OLINK_CARHSP1	SERTAD1	OLINK_CARHSP1	0.201664	0.115863	0.287466	3.92689	4.61416	4.65106e-06	0.00638332	3.8317
acute_cd4	OLINK_CARHSP1	JUNB	OLINK_CARHSP1	0.12333	0.0704687	0.176192	10.1154	4.58024	5.44817e-06	0.00672958	3.69114
acute_cd4	OLINK_CARHSP1	AREG	OLINK_CARHSP1	0.208783	0.111259	0.306307	5.42962	4.20282	2.95829e-05	0.0332189	2.19297
acute_cd4	OLINK_CARHSP1	ARIH2	OLINK_CARHSP1	0.0547651	0.0284193	0.0811109	6.46456	4.08086	4.97477e-05	0.0492046	1.73497
acute_cd4	OLINK_CARHSP1	SRGN	OLINK_CARHSP1	0.0727413	0.0376656	0.107817	8.97914	4.0713	5.17859e-05	0.0492046	1.69964
acute_cd4	OLINK_CARHSP1	CXCR4	OLINK_CARHSP1	0.0864342	0.0443728	0.128496	9.01702	4.03422	6.04733e-05	0.0533548	1.56326
acute_cd4	OLINK_CARHSP1	DDX3X	OLINK_CARHSP1	0.0732973	0.0357517	0.110843	5.98176	3.83254	0.000137598	0.113307	0.842308
acute_cd4	OLINK_CARHSP1	RGS1	OLINK_CARHSP1	0.17374	0.0842341	0.263246	4.81768	3.81072	0.000150073	0.115856	0.766419
acute_cd4	OLINK_CARHSP1	HSD11B1L	OLINK_CARHSP1	-0.13417	-0.205349	-0.0629914	1.48387	-3.70053	0.000231103	0.167917	0.389574
acute_cd4	OLINK_CARHSP1	SAP30BP	OLINK_CARHSP1	0.057408	0.026796	0.0880201	5.77409	3.68162	0.000248604	0.170597	0.325976
acute_cd4	OLINK_CARHSP1	ZNF331	OLINK_CARHSP1	0.136835	0.0632185	0.210452	5.02851	3.64905	0.0002817	0.183135	0.217168
acute_cd4	OLINK_CARHSP1	TUBA4A	OLINK_CARHSP1	0.0676962	0.0306502	0.104742	7.18317	3.58741	0.000355949	0.215758	0.013791
acute_cd4	OLINK_CARHSP1	IGHV1-2	OLINK_CARHSP1	0.145687	0.065701	0.225674	0.642294	3.57573	0.000371943	0.215758	-0.0243741
acute_cd4	OLINK_CARHSP1	COX17	OLINK_CARHSP1	0.0512447	0.0229815	0.0795079	6.55329	3.55948	0.000395314	0.215758	-0.0772682
acute_cd4	OLINK_CARHSP1	SERTAD3	OLINK_CARHSP1	0.165273	0.0740088	0.256538	3.38346	3.55516	0.000401752	0.215758	-0.0912861
acute_cd4	OLINK_CARHSP1	SLC2A3	OLINK_CARHSP1	0.0731336	0.0321283	0.114139	7.39443	3.50135	0.00049066	0.243289	-0.264583
acute_cd4	OLINK_CARHSP1	EMC6	OLINK_CARHSP1	0.062674	0.0275236	0.0978244	6.08709	3.50039	0.000492408	0.243289	-0.267664
acute_cd4	OLINK_CASC4	SERF2	OLINK_CASC4	0.114822	0.0871535	0.142491	10.4981	8.14692	1.58701e-15	1.96027e-11	24.2778
acute_cd4	OLINK_CASC4	PRDM1	OLINK_CASC4	0.370852	0.270286	0.471418	6.71428	7.2395	1.13012e-12	4.77813e-09	18.0904
acute_cd4	OLINK_CASC4	COX5B	OLINK_CASC4	0.104484	0.0761355	0.132833	8.67425	7.23565	1.16049e-12	4.77813e-09	18.0654
acute_cd4	OLINK_CASC4	SOD1	OLINK_CASC4	0.132235	0.0958216	0.168649	8.74781	7.12924	2.40289e-12	7.42013e-09	17.381
acute_cd4	OLINK_CASC4	KLF6	OLINK_CASC4	0.247254	0.178437	0.31607	8.96912	7.05355	4.01027e-12	9.06161e-09	16.8996
acute_cd4	OLINK_CASC4	FTL	OLINK_CASC4	0.110532	0.0797075	0.141356	11.1072	7.03972	4.40169e-12	9.06161e-09	16.8121
acute_cd4	OLINK_CASC4	HNRNPDL	OLINK_CASC4	0.104243	0.0719196	0.136566	9.11429	6.33127	4.21437e-10	7.43656e-07	12.5329
acute_cd4	OLINK_CASC4	RPL34	OLINK_CASC4	-0.138795	-0.182169	-0.0954209	12.7502	-6.28207	5.69756e-10	8.79703e-07	12.2506
acute_cd4	OLINK_CASC4	BATF	OLINK_CASC4	0.293137	0.200931	0.385343	5.93291	6.24122	7.30696e-10	1.00284e-06	12.0178
acute_cd4	OLINK_CASC4	RHOA	OLINK_CASC4	0.104526	0.0710075	0.138045	9.16302	6.12202	1.49833e-09	1.85073e-06	11.3462
acute_cd4	OLINK_CASC4	NOG	OLINK_CASC4	-0.40385	-0.533707	-0.273994	0.818059	-6.10543	1.65424e-09	1.85756e-06	11.2536
acute_cd4	OLINK_CASC4	NDUFS8	OLINK_CASC4	0.116311	0.0781241	0.154498	6.90267	5.9795	3.48124e-09	3.58336e-06	10.5584
acute_cd4	OLINK_CASC4	PSAP	OLINK_CASC4	0.133875	0.0891137	0.178636	7.22521	5.87161	6.51554e-09	6.19077e-06	9.97331
acute_cd4	OLINK_CASC4	COX6A1	OLINK_CASC4	0.10697	0.0708009	0.14314	8.80241	5.80603	9.49137e-09	8.3741e-06	9.62238
acute_cd4	OLINK_CASC4	HNRNPC	OLINK_CASC4	0.114974	0.0756891	0.154258	8.21622	5.7456	1.33811e-08	1.10189e-05	9.30214
acute_cd4	OLINK_CASC4	CH25H	OLINK_CASC4	0.663595	0.435603	0.891588	2.06754	5.71403	1.59916e-08	1.23455e-05	9.13604
acute_cd4	OLINK_CASC4	PIM2	OLINK_CASC4	0.215613	0.140007	0.291218	7.17793	5.59859	3.04594e-08	2.14739e-05	8.5359
acute_cd4	OLINK_CASC4	DYNLRB1	OLINK_CASC4	0.108789	0.0706082	0.146969	7.36382	5.59371	3.12929e-08	2.14739e-05	8.51077
acute_cd4	OLINK_CASC4	PRDX6	OLINK_CASC4	0.122563	0.0794614	0.165665	7.22796	5.58243	3.3305e-08	2.16517e-05	8.45277
acute_cd4	OLINK_CASC4	HNRNPA3	OLINK_CASC4	0.105179	0.0680333	0.142325	8.08462	5.55877	3.79406e-08	2.34321e-05	8.33149
acute_cd4	OLINK_CASC4	UBB	OLINK_CASC4	0.09979	0.0643309	0.135249	9.06333	5.52482	4.57055e-08	2.68835e-05	8.15825
acute_cd4	OLINK_CASC4	MFSD10	OLINK_CASC4	0.159797	0.102884	0.21671	6.61182	5.51206	4.90046e-08	2.75139e-05	8.09341
acute_cd4	OLINK_CASC4	TADA3	OLINK_CASC4	0.156772	0.100837	0.212706	6.2666	5.50229	5.16871e-08	2.77582e-05	8.04385
acute_cd4	OLINK_CASC4	SELENOW	OLINK_CASC4	0.103784	0.0666012	0.140966	8.00166	5.47961	5.84773e-08	3.00963e-05	7.92906
acute_cd4	OLINK_CASC4	METTL26	OLINK_CASC4	0.114367	0.0732666	0.155467	7.08393	5.46281	6.40536e-08	3.16476e-05	7.84437
acute_cd4	OLINK_CASP10	TRIM56	OLINK_CASP10	-0.236249	-0.321778	-0.15072	4.26533	-5.42269	7.95477e-08	0.000982573	7.43706
acute_cd4	OLINK_CASP10	RNF135	OLINK_CASP10	-0.244612	-0.341534	-0.147689	2.95939	-4.95464	8.98651e-07	0.00555007	5.27498
acute_cd4	OLINK_CASP10	BTN3A3	OLINK_CASP10	-0.172451	-0.250895	-0.0940066	4.94209	-4.31582	1.80623e-05	0.0285858	2.6187
acute_cd4	OLINK_CASP10	PIP4K2A	OLINK_CASP10	-0.173241	-0.252671	-0.0938112	4.68287	-4.28179	2.09804e-05	0.0285858	2.48689
acute_cd4	OLINK_CASP10	TLR4	OLINK_CASP10	-0.19498	-0.284753	-0.105208	0.71296	-4.2639	2.26896e-05	0.0285858	2.41799
acute_cd4	OLINK_CASP10	FCGR2B	OLINK_CASP10	-0.17624	-0.257444	-0.0950357	0.696263	-4.26074	2.3005e-05	0.0285858	2.40585
acute_cd4	OLINK_CASP10	PPP1R15A	OLINK_CASP10	0.214982	0.115701	0.314262	6.36145	4.25106	2.39973e-05	0.0285858	2.36871
acute_cd4	OLINK_CASP10	KLF6	OLINK_CASP10	0.108829	0.05841	0.159247	8.96912	4.23751	2.54552e-05	0.0285858	2.31686
acute_cd4	OLINK_CASP10	STAT1	OLINK_CASP10	-0.231244	-0.338642	-0.123846	6.76692	-4.22699	2.66452e-05	0.0285858	2.2767
acute_cd4	OLINK_CASP10	IGSF6	OLINK_CASP10	-0.24957	-0.366263	-0.132877	1.49174	-4.19863	3.01224e-05	0.0285858	2.16893
acute_cd4	OLINK_CASP10	TNNC2	OLINK_CASP10	-0.157412	-0.231107	-0.0837157	0.573154	-4.19327	3.08265e-05	0.0285858	2.14863
acute_cd4	OLINK_CASP10	TTL	OLINK_CASP10	-0.216982	-0.318629	-0.115334	1.61594	-4.19069	3.11707e-05	0.0285858	2.13888
acute_cd4	OLINK_CASP10	MED16	OLINK_CASP10	-0.149201	-0.219361	-0.0790401	4.73319	-4.1748	3.3373e-05	0.0285858	2.07894
acute_cd4	OLINK_CASP10	GIMAP8	OLINK_CASP10	-0.255409	-0.375735	-0.135083	3.04113	-4.16712	3.44907e-05	0.0285858	2.05002
acute_cd4	OLINK_CASP10	ST6GAL1	OLINK_CASP10	-0.196114	-0.288539	-0.103689	4.67991	-4.16561	3.47139e-05	0.0285858	2.04435
acute_cd4	OLINK_CASP10	NIT1	OLINK_CASP10	-0.182847	-0.269335	-0.0963581	3.9615	-4.15037	3.70517e-05	0.0286039	1.98716
acute_cd4	OLINK_CASP10	PLXDC2	OLINK_CASP10	-0.21749	-0.321504	-0.113477	1.07347	-4.10496	4.4938e-05	0.0326514	1.81791
acute_cd4	OLINK_CASP10	RAB31	OLINK_CASP10	-0.230192	-0.340794	-0.119591	1.29025	-4.08592	4.8699e-05	0.0334184	1.74747
acute_cd4	OLINK_CASP10	DDX21	OLINK_CASP10	0.095811	0.0495227	0.142099	7.07502	4.06352	5.35041e-05	0.0337132	1.66503
acute_cd4	OLINK_CASP10	ID2	OLINK_CASP10	-0.163234	-0.242405	-0.0840631	6.98288	-4.04765	5.71783e-05	0.0337132	1.60687
acute_cd4	OLINK_CASP10	UNC13D	OLINK_CASP10	-0.148601	-0.220815	-0.0763867	4.63752	-4.03978	5.90881e-05	0.0337132	1.57811
acute_cd4	OLINK_CASP10	IGHV3-30	OLINK_CASP10	-0.242277	-0.360162	-0.124393	0.670389	-4.03473	6.03472e-05	0.0337132	1.55966
acute_cd4	OLINK_CASP10	G3BP2	OLINK_CASP10	0.0990034	0.0505694	0.147437	7.21597	4.0129	6.60786e-05	0.0337132	1.48026
acute_cd4	OLINK_CASP10	MPEG1	OLINK_CASP10	-0.235981	-0.351435	-0.120528	1.33194	-4.01264	6.61496e-05	0.0337132	1.47932
acute_cd4	OLINK_CASP10	AC016831.7	OLINK_CASP10	0.0985849	0.0502623	0.146907	6.3969	4.00515	6.82343e-05	0.0337132	1.45218
acute_cd4	OLINK_CASP1	TRAC	OLINK_CASP1	-0.197361	-0.241033	-0.153689	7.09748	-8.87189	5.34233e-18	6.59885e-14	30.0554
acute_cd4	OLINK_CASP1	EIF1	OLINK_CASP1	0.14438	0.11205	0.176711	11.0404	8.76699	1.24694e-17	7.70109e-14	29.2389
acute_cd4	OLINK_CASP1	SBDS	OLINK_CASP1	0.231679	0.17806	0.285299	7.06295	8.48247	1.19367e-16	4.91473e-13	27.0637
acute_cd4	OLINK_CASP1	PSMB8-AS1	OLINK_CASP1	-0.214553	-0.265165	-0.163942	6.00341	-8.32231	4.14731e-16	1.28069e-12	25.8651
acute_cd4	OLINK_CASP1	AC016831.7	OLINK_CASP1	0.176128	0.133955	0.2183	6.3969	8.199	1.06804e-15	2.63848e-12	24.955
acute_cd4	OLINK_CASP1	SELENOK	OLINK_CASP1	0.152714	0.114865	0.190564	7.43883	7.92094	8.64312e-15	1.77865e-11	22.9446
acute_cd4	OLINK_CASP1	TRAPPC1	OLINK_CASP1	-0.1264	-0.15781	-0.0949898	7.8465	-7.90018	1.00798e-14	1.77865e-11	22.7968
acute_cd4	OLINK_CASP1	ZFP36	OLINK_CASP1	0.232752	0.173487	0.292017	9.04213	7.70995	4.06172e-14	6.2713e-11	21.458
acute_cd4	OLINK_CASP1	RNF5	OLINK_CASP1	-0.288029	-0.361865	-0.214192	5.16736	-7.65814	5.90794e-14	8.09106e-11	21.0981
acute_cd4	OLINK_CASP1	RNMT	OLINK_CASP1	0.162395	0.120602	0.204188	6.63079	7.62827	7.32575e-14	8.09106e-11	20.8916
acute_cd4	OLINK_CASP1	ATP6V0E1	OLINK_CASP1	-0.147466	-0.185417	-0.109515	8.10847	-7.62822	7.32869e-14	8.09106e-11	20.8912
acute_cd4	OLINK_CASP1	SNRPD3	OLINK_CASP1	-0.15366	-0.193256	-0.114064	6.90888	-7.61847	7.86048e-14	8.09106e-11	20.824
acute_cd4	OLINK_CASP1	GSDMD	OLINK_CASP1	-0.177561	-0.224132	-0.13099	6.23367	-7.48494	2.03678e-13	1.79747e-10	19.9101
acute_cd4	OLINK_CASP1	COA3	OLINK_CASP1	-0.248709	-0.313942	-0.183476	5.25713	-7.4849	2.03729e-13	1.79747e-10	19.9099
acute_cd4	OLINK_CASP1	MRPS6	OLINK_CASP1	-0.194247	-0.245493	-0.143001	6.08301	-7.44139	2.77011e-13	2.28109e-10	19.6151
acute_cd4	OLINK_CASP1	DAD1	OLINK_CASP1	-0.110118	-0.139392	-0.0808436	7.85399	-7.38467	4.1253e-13	2.93766e-10	19.233
acute_cd4	OLINK_CASP1	IGSF8	OLINK_CASP1	-0.22727	-0.287718	-0.166823	4.78554	-7.38117	4.22764e-13	2.93766e-10	19.2095
acute_cd4	OLINK_CASP1	G3BP2	OLINK_CASP1	0.160696	0.117945	0.203447	7.21597	7.37938	4.28092e-13	2.93766e-10	19.1975
acute_cd4	OLINK_CASP1	DNAJB6	OLINK_CASP1	0.156484	0.114511	0.198457	6.87606	7.31917	6.51378e-13	4.23464e-10	18.7949
acute_cd4	OLINK_CASP1	CYBC1	OLINK_CASP1	-0.188402	-0.239107	-0.137698	6.21505	-7.29459	7.72478e-13	4.77082e-10	18.6314
acute_cd4	OLINK_CASP1	HMOX2	OLINK_CASP1	-0.168346	-0.214422	-0.12227	6.61884	-7.17273	1.78659e-12	1.05085e-09	17.8277
acute_cd4	OLINK_CASP1	PIN4	OLINK_CASP1	-0.191647	-0.244215	-0.139078	5.62141	-7.15708	1.98799e-12	1.11616e-09	17.7253
acute_cd4	OLINK_CASP1	TRIM56	OLINK_CASP1	-0.276753	-0.352987	-0.200519	4.26533	-7.12696	2.44048e-12	1.24183e-09	17.5288
acute_cd4	OLINK_CASP1	UBE2D3	OLINK_CASP1	0.0844572	0.0611864	0.107728	8.57961	7.125	2.47319e-12	1.24183e-09	17.5161
acute_cd4	OLINK_CASP1	MAT2B	OLINK_CASP1	-0.194028	-0.24752	-0.140536	6.89778	-7.1209	2.54304e-12	1.24183e-09	17.4894
acute_cd4	OLINK_CASP2	PNPLA2	OLINK_CASP2	-0.26297	-0.360955	-0.164985	6.42719	-5.26871	1.80343e-07	0.00213758	6.71623
acute_cd4	OLINK_CASP2	RPL4	OLINK_CASP2	0.139271	0.0853328	0.193208	9.99647	5.06903	5.05654e-07	0.00213758	5.79556
acute_cd4	OLINK_CASP2	CYBA	OLINK_CASP2	-0.198295	-0.275171	-0.121419	9.49187	-5.06383	5.19167e-07	0.00213758	5.77204
acute_cd4	OLINK_CASP2	PPP1R15A	OLINK_CASP2	0.326637	0.197555	0.455719	6.36145	4.96773	8.41911e-07	0.00259982	5.3411
acute_cd4	OLINK_CASP2	CCDC85B	OLINK_CASP2	-0.271949	-0.383198	-0.160701	7.47194	-4.79903	1.92916e-06	0.00420301	4.60325
acute_cd4	OLINK_CASP2	MTDH	OLINK_CASP2	-0.10218	-0.144081	-0.060278	7.59933	-4.78731	2.04162e-06	0.00420301	4.55289
acute_cd4	OLINK_CASP2	AL138963.3	OLINK_CASP2	0.328774	0.192853	0.464696	7.04286	4.74864	2.45939e-06	0.00433977	4.38749
acute_cd4	OLINK_CASP2	AC116366.3	OLINK_CASP2	-0.221475	-0.318228	-0.124722	5.68563	-4.49384	8.11484e-06	0.0125293	3.32923
acute_cd4	OLINK_CASP2	TCL1A	OLINK_CASP2	-0.265156	-0.382053	-0.148258	0.612656	-4.45301	9.77357e-06	0.0134137	3.16475
acute_cd4	OLINK_CASP2	S100A9	OLINK_CASP2	-0.331934	-0.480949	-0.182919	7.33162	-4.37301	1.40111e-05	0.0170074	2.84658
acute_cd4	OLINK_CASP2	MYADM	OLINK_CASP2	0.236333	0.129811	0.342856	5.29539	4.35554	1.51458e-05	0.0170074	2.77785
acute_cd4	OLINK_CASP2	TPT1	OLINK_CASP2	0.100663	0.0548336	0.146493	12.2101	4.31205	1.83658e-05	0.0188407	2.60781
acute_cd4	OLINK_CASP2	TAGLN2	OLINK_CASP2	0.102154	0.0553046	0.149003	9.1581	4.28067	2.10842e-05	0.0188407	2.48613
acute_cd4	OLINK_CASP2	PLXDC2	OLINK_CASP2	-0.296392	-0.432474	-0.160309	1.07347	-4.27586	2.15334e-05	0.0188407	2.46756
acute_cd4	OLINK_CASP2	KLF6	OLINK_CASP2	0.142639	0.0768073	0.208471	8.96912	4.25364	2.37289e-05	0.0188407	2.38203
acute_cd4	OLINK_CASP2	HIST1H1E	OLINK_CASP2	0.215428	0.115109	0.315746	6.94133	4.2158	2.79685e-05	0.0188407	2.2373
acute_cd4	OLINK_CASP2	TNFAIP2	OLINK_CASP2	-0.316463	-0.464715	-0.16821	1.51743	-4.19063	3.11782e-05	0.0188407	2.14172
acute_cd4	OLINK_CASP2	EEF2	OLINK_CASP2	0.108626	0.0574272	0.159825	9.90213	4.16516	3.47818e-05	0.0188407	2.04553
acute_cd4	OLINK_CASP2	DDX18	OLINK_CASP2	-0.0930438	-0.136954	-0.0491332	7.26303	-4.15984	3.55821e-05	0.0188407	2.02554
acute_cd4	OLINK_CASP2	RNF135	OLINK_CASP2	-0.269146	-0.396222	-0.14207	2.95939	-4.15799	3.58652e-05	0.0188407	2.01857
acute_cd4	OLINK_CASP2	JTB	OLINK_CASP2	-0.0889742	-0.131003	-0.0469452	7.57207	-4.15598	3.61748e-05	0.0188407	2.01101
acute_cd4	OLINK_CASP2	KLC1	OLINK_CASP2	-0.207478	-0.305876	-0.109079	4.52741	-4.13945	3.88192e-05	0.0188407	1.94901
acute_cd4	OLINK_CASP2	TAGAP	OLINK_CASP2	0.173436	0.0910474	0.255825	6.72606	4.13266	3.99564e-05	0.0188407	1.92364
acute_cd4	OLINK_CASP2	LSM10	OLINK_CASP2	-0.11873	-0.175134	-0.0623261	5.78834	-4.13248	3.99872e-05	0.0188407	1.92297
acute_cd4	OLINK_CASP2	IGHV3-30	OLINK_CASP2	-0.324503	-0.478904	-0.170101	0.670389	-4.12596	4.11114e-05	0.0188407	1.89861
acute_cd4	OLINK_CASP3	KLF6	OLINK_CASP3	0.087657	0.0553224	0.119992	8.96912	5.32203	1.36146e-07	0.000908052	7.09921
acute_cd4	OLINK_CASP3	PPP1R15A	OLINK_CASP3	0.171888	0.108309	0.235467	6.36145	5.30749	1.47029e-07	0.000908052	7.02881
acute_cd4	OLINK_CASP3	IGHV3-30	OLINK_CASP3	-0.184648	-0.260452	-0.108844	0.670389	-4.78203	2.09437e-06	0.00862324	4.60472
acute_cd4	OLINK_CASP3	H3F3B	OLINK_CASP3	0.0520174	0.0301361	0.0738987	10.8782	4.66697	3.62827e-06	0.0112041	4.10545
acute_cd4	OLINK_CASP3	PLXDC2	OLINK_CASP3	-0.153281	-0.220404	-0.0861579	1.07347	-4.48308	8.52396e-06	0.0206952	3.33122
acute_cd4	OLINK_CASP3	TAGLN2	OLINK_CASP3	0.0520467	0.0288013	0.075292	9.1581	4.39558	1.26646e-05	0.0206952	2.97315
acute_cd4	OLINK_CASP3	TLR4	OLINK_CASP3	-0.129129	-0.186897	-0.0713607	0.71296	-4.38828	1.30859e-05	0.0206952	2.94359
acute_cd4	OLINK_CASP3	TCL1A	OLINK_CASP3	-0.128809	-0.186504	-0.0711133	0.612656	-4.38292	1.34036e-05	0.0206952	2.92191
acute_cd4	OLINK_CASP3	SEC62	OLINK_CASP3	-0.0415048	-0.0605027	-0.0225068	7.52327	-4.28894	2.03325e-05	0.0279052	2.54579
acute_cd4	OLINK_CASP3	BHLHE40	OLINK_CASP3	0.107256	0.0565227	0.15799	5.907	4.15036	3.7054e-05	0.045769	2.00532
acute_cd4	OLINK_CASP3	HMGB2	OLINK_CASP3	0.0650269	0.033569	0.0964847	7.04285	4.05809	5.47355e-05	0.0589737	1.65485
acute_cd4	OLINK_CASP3	IGKV3-11	OLINK_CASP3	-0.205792	-0.305981	-0.105602	1.27717	-4.03241	6.0931e-05	0.0589737	1.55865
acute_cd4	OLINK_CASP3	S100A9	OLINK_CASP3	-0.151216	-0.224917	-0.0775158	7.33162	-4.02797	6.20676e-05	0.0589737	1.54207
acute_cd4	OLINK_CASP3	CXCR2	OLINK_CASP3	-0.136399	-0.203932	-0.0688669	0.847178	-3.96514	8.04711e-05	0.0682733	1.30937
acute_cd4	OLINK_CASP3	TNFAIP2	OLINK_CASP3	-0.147834	-0.221163	-0.0745057	1.51743	-3.95786	8.29097e-05	0.0682733	1.28264
acute_cd4	OLINK_CASP3	DNAJB1	OLINK_CASP3	0.0719791	0.0356422	0.108316	7.72274	3.88882	0.000109793	0.0729753	1.03143
acute_cd4	OLINK_CASP3	KPNB1	OLINK_CASP3	-0.0499505	-0.0752863	-0.0246146	6.43874	-3.87046	0.000118218	0.0729753	0.965365
acute_cd4	OLINK_CASP3	MNDA	OLINK_CASP3	-0.188085	-0.283904	-0.0922669	2.95648	-3.85358	0.000126504	0.0729753	0.904862
acute_cd4	OLINK_CASP3	EIF3J	OLINK_CASP3	-0.0775008	-0.117113	-0.0378887	5.11706	-3.84094	0.000133067	0.0729753	0.859708
acute_cd4	OLINK_CASP3	GIMAP1	OLINK_CASP3	-0.132105	-0.199775	-0.0644349	4.756	-3.8325	0.000137624	0.0729753	0.829654
acute_cd4	OLINK_CASP3	C1QB	OLINK_CASP3	-0.11271	-0.170459	-0.0549607	0.674691	-3.83155	0.000138145	0.0729753	0.826282
acute_cd4	OLINK_CASP3	SERPINA1	OLINK_CASP3	-0.169345	-0.256115	-0.0825753	2.901	-3.83144	0.000138205	0.0729753	0.825894
acute_cd4	OLINK_CASP3	GAPDH	OLINK_CASP3	0.0382732	0.0185526	0.0579937	10.6235	3.81008	0.000150456	0.0729753	0.750118
acute_cd4	OLINK_CASP3	HS6ST1	OLINK_CASP3	-0.115289	-0.175005	-0.0555725	1.19587	-3.79013	0.000162818	0.0729753	0.679714
acute_cd4	OLINK_CASP3	SENP6	OLINK_CASP3	-0.0726563	-0.110293	-0.035019	5.60258	-3.78978	0.000163042	0.0729753	0.678491
acute_cd4	OLINK_CASP8	ZFP36	OLINK_CASP8	0.16313	0.100422	0.225839	9.04213	5.10704	4.16654e-07	0.00514651	5.88549
acute_cd4	OLINK_CASP8	EZR	OLINK_CASP8	0.0927438	0.0525909	0.132897	7.4812	4.53447	6.734e-06	0.0408039	3.44494
acute_cd4	OLINK_CASP8	MT-ND2	OLINK_CASP8	-0.0978145	-0.141359	-0.0542702	9.71678	-4.40992	1.18746e-05	0.0408039	2.95009
acute_cd4	OLINK_CASP8	RGS16	OLINK_CASP8	0.312137	0.172428	0.451845	3.08079	4.38611	1.32137e-05	0.0408039	2.85699
acute_cd4	OLINK_CASP8	PTP4A1	OLINK_CASP8	0.121367	0.0657361	0.176998	5.78827	4.28296	2.08732e-05	0.0446547	2.45909
acute_cd4	OLINK_CASP8	BHLHE40	OLINK_CASP8	0.160562	0.0868147	0.23431	5.907	4.27419	2.16911e-05	0.0446547	2.42568
acute_cd4	OLINK_CASP8	MT-ND1	OLINK_CASP8	-0.0972043	-0.142669	-0.0517398	9.87705	-4.19731	3.02936e-05	0.0534552	2.13554
acute_cd4	OLINK_CASP8	PRIM1	OLINK_CASP8	-0.177108	-0.261521	-0.0926952	3.83342	-4.11897	4.23495e-05	0.0593057	1.845
acute_cd4	OLINK_CASP8	ST6GAL1	OLINK_CASP8	-0.182666	-0.269829	-0.0955036	4.67991	-4.11421	4.32117e-05	0.0593057	1.82754
acute_cd4	OLINK_CASP8	CSRNP1	OLINK_CASP8	0.210452	0.10888	0.312025	4.86843	4.06758	5.26012e-05	0.064973	1.65726
acute_cd4	OLINK_CASP8	EIF1	OLINK_CASP8	0.0708183	0.0357198	0.105917	11.0404	3.9611	8.18165e-05	0.0857115	1.27539
acute_cd4	OLINK_CASP8	GABARAPL1	OLINK_CASP8	0.171372	0.0860747	0.25667	4.84685	3.94423	8.76654e-05	0.0857115	1.21579
acute_cd4	OLINK_CASP8	GPANK1	OLINK_CASP8	-0.152873	-0.229099	-0.0766479	4.04839	-3.93723	9.0208e-05	0.0857115	1.19112
acute_cd4	OLINK_CASP8	NR4A3	OLINK_CASP8	0.228748	0.114085	0.343411	1.34959	3.91645	9.81715e-05	0.0866153	1.11814
acute_cd4	OLINK_CASP8	SELENOK	OLINK_CASP8	0.0807513	0.0395211	0.121981	7.43883	3.84497	0.000130937	0.0930921	0.869978
acute_cd4	OLINK_CASP8	KLF6	OLINK_CASP8	0.0924091	0.0452197	0.139599	8.96912	3.8444	0.000131235	0.0930921	0.868021
acute_cd4	OLINK_CASP8	SLC2A3	OLINK_CASP8	0.0989745	0.048185	0.149764	7.39443	3.82568	0.000141414	0.0930921	0.80373
acute_cd4	OLINK_CASP8	CYCS	OLINK_CASP8	0.0710211	0.0344858	0.107556	7.14333	3.81622	0.000146831	0.0930921	0.77139
acute_cd4	OLINK_CASP8	UBAC2-AS1	OLINK_CASP8	-0.18201	-0.275751	-0.0882693	1.86602	-3.81176	0.000149458	0.0930921	0.756133
acute_cd4	OLINK_CASP8	YPEL5	OLINK_CASP8	0.0945341	0.0456243	0.143444	6.71057	3.79447	0.000160049	0.0930921	0.697263
acute_cd4	OLINK_CASP8	NR4A2	OLINK_CASP8	0.255368	0.123137	0.3876	4.51805	3.79132	0.000162052	0.0930921	0.686569
acute_cd4	OLINK_CASP8	AC016831.7	OLINK_CASP8	0.0869078	0.0416938	0.132122	6.3969	3.7735	0.000173843	0.0930921	0.626205
acute_cd4	OLINK_CASP8	HIST1H2BG	OLINK_CASP8	-0.21209	-0.322447	-0.101733	1.88648	-3.77294	0.000174229	0.0930921	0.624302
acute_cd4	OLINK_CASP8	SAMSN1	OLINK_CASP8	0.111545	0.0533577	0.169732	5.71937	3.76341	0.000180878	0.0930921	0.592123
acute_cd4	OLINK_CASP8	L3HYPDH	OLINK_CASP8	-0.185793	-0.283219	-0.0883667	2.75051	-3.7438	0.000195315	0.0934752	0.526178
acute_cd4	OLINK_CBLIF	AL121983.2	OLINK_CBLIF	-0.171144	-0.254884	-0.0874035	1.14008	-4.01223	6.62617e-05	0.293129	1.43279
acute_cd4	OLINK_CBLIF	CES1	OLINK_CBLIF	-0.270456	-0.402833	-0.13808	3.18477	-4.01093	6.66207e-05	0.293129	1.42817
acute_cd4	OLINK_CBLIF	CXCL16	OLINK_CBLIF	0.174219	0.0852958	0.263141	1.39068	3.84628	0.000130257	0.293129	0.855945
acute_cd4	OLINK_CBLIF	AC040970.1	OLINK_CBLIF	-0.140292	-0.212009	-0.0685742	0.794708	-3.8403	0.000133404	0.293129	0.835617
acute_cd4	OLINK_CBLIF	KMT2B	OLINK_CBLIF	-0.154936	-0.234856	-0.0750163	3.28234	-3.80589	0.000152973	0.293129	0.719109
acute_cd4	OLINK_CBLIF	NCSTN	OLINK_CBLIF	-0.124594	-0.189199	-0.05999	4.39671	-3.78613	0.000165408	0.293129	0.652635
acute_cd4	OLINK_CBLIF	ATOX1	OLINK_CBLIF	-0.0783233	-0.1191	-0.0375464	5.90722	-3.77081	0.000175693	0.293129	0.601352
acute_cd4	OLINK_CBLIF	PEPD	OLINK_CBLIF	-0.106191	-0.161767	-0.050614	5.73266	-3.75106	0.00018985	0.293129	0.535501
acute_cd4	OLINK_CBLIF	FGFBP2	OLINK_CBLIF	-0.300442	-0.459405	-0.141479	6.98875	-3.71042	0.000222419	0.305258	0.401077
acute_cd4	OLINK_CBLIF	GZMM	OLINK_CBLIF	-0.0989394	-0.15237	-0.0455084	7.76956	-3.63525	0.000296933	0.34066	0.15617
acute_cd4	OLINK_CBLIF	PTGDS	OLINK_CBLIF	-0.212212	-0.327464	-0.0969595	2.93153	-3.61476	0.000320995	0.34066	0.0902189
acute_cd4	OLINK_CBLIF	CALCOCO1	OLINK_CBLIF	-0.103852	-0.160381	-0.047324	4.8918	-3.60669	0.000330952	0.34066	0.0643743
acute_cd4	OLINK_CBLIF	S1PR5	OLINK_CBLIF	-0.25178	-0.391992	-0.111567	4.3227	-3.52526	0.000449096	0.363319	-0.193524
acute_cd4	OLINK_CBLIF	SYNE1	OLINK_CBLIF	-0.115171	-0.17938	-0.0509617	6.10846	-3.52132	0.00045572	0.363319	-0.205877
acute_cd4	OLINK_CBLIF	DDX10	OLINK_CBLIF	-0.137619	-0.214396	-0.0608411	3.78433	-3.51886	0.000459883	0.363319	-0.213548
acute_cd4	OLINK_CBLIF	HADHA	OLINK_CBLIF	-0.0644776	-0.100706	-0.0282493	6.60795	-3.49397	0.000504187	0.363319	-0.291102
acute_cd4	OLINK_CBLIF	IL32	OLINK_CBLIF	-0.0798215	-0.125236	-0.0344075	11.1972	-3.45056	0.000591156	0.363319	-0.42513
acute_cd4	OLINK_CBLIF	GZMH	OLINK_CBLIF	-0.291391	-0.459661	-0.123121	7.97668	-3.39961	0.00071099	0.363319	-0.580336
acute_cd4	OLINK_CBLIF	PRSS23	OLINK_CBLIF	-0.257695	-0.406637	-0.108753	4.05433	-3.39662	0.000718683	0.363319	-0.589376
acute_cd4	OLINK_CBLIF	PLAC8	OLINK_CBLIF	-0.0915939	-0.144632	-0.0385562	7.12075	-3.39032	0.000735138	0.363319	-0.608391
acute_cd4	OLINK_CBLIF	RPS4Y1	OLINK_CBLIF	-0.238711	-0.376942	-0.100481	6.85172	-3.39023	0.000735374	0.363319	-0.60866
acute_cd4	OLINK_CBLIF	XRCC5	OLINK_CBLIF	-0.0699096	-0.110413	-0.0294067	7.23692	-3.38851	0.000739921	0.363319	-0.613836
acute_cd4	OLINK_CBLIF	GPR15	OLINK_CBLIF	0.180839	0.075628	0.28605	1.30377	3.37435	0.000778457	0.363319	-0.65646
acute_cd4	OLINK_CBLIF	CPD	OLINK_CBLIF	-0.12733	-0.20147	-0.0531897	4.13558	-3.3716	0.000786143	0.363319	-0.664707
acute_cd4	OLINK_CBLIF	HNRNPM	OLINK_CBLIF	-0.0596949	-0.094454	-0.0249359	7.2891	-3.37154	0.000786306	0.363319	-0.664881
acute_cd4	OLINK_CBLN4	SHISA5	OLINK_CBLN4	0.209588	0.138585	0.280591	7.56247	5.79493	1.01121e-08	7.17198e-05	9.49922
acute_cd4	OLINK_CBLN4	HSPH1	OLINK_CBLN4	0.332337	0.21925	0.445423	4.93998	5.76934	1.16963e-08	7.17198e-05	9.36511
acute_cd4	OLINK_CBLN4	C19orf66	OLINK_CBLN4	0.237488	0.155458	0.319519	6.75022	5.68364	1.89686e-08	7.17198e-05	8.91981
acute_cd4	OLINK_CBLN4	IFI6	OLINK_CBLN4	0.487617	0.317016	0.658219	7.53866	5.61118	2.84075e-08	7.17198e-05	8.5481
acute_cd4	OLINK_CBLN4	USP18	OLINK_CBLN4	0.597213	0.388121	0.806305	3.44896	5.60726	2.90317e-08	7.17198e-05	8.52811
acute_cd4	OLINK_CBLN4	PTGES3	OLINK_CBLN4	0.122651	0.0793106	0.165991	8.20255	5.5557	3.85858e-08	7.94352e-05	8.26642
acute_cd4	OLINK_CBLN4	BST2	OLINK_CBLN4	0.288507	0.185524	0.39149	7.4713	5.49983	5.23846e-08	9.24363e-05	7.98535
acute_cd4	OLINK_CBLN4	LAMP3	OLINK_CBLN4	0.556638	0.356817	0.756459	1.63694	5.46879	6.20126e-08	9.43024e-05	7.8303
acute_cd4	OLINK_CBLN4	IFITM1	OLINK_CBLN4	0.182719	0.116899	0.24854	11.7056	5.44984	6.87113e-08	9.43024e-05	7.73606
acute_cd4	OLINK_CBLN4	MX2	OLINK_CBLN4	0.419551	0.267841	0.57126	5.58777	5.42914	7.68317e-08	9.49025e-05	7.63345
acute_cd4	OLINK_CBLN4	ISG15	OLINK_CBLN4	0.466366	0.296638	0.636095	7.61733	5.39424	9.26752e-08	0.000104066	7.46129
acute_cd4	OLINK_CBLN4	GIMAP2	OLINK_CBLN4	0.292044	0.184409	0.39968	5.48239	5.32662	1.32882e-07	0.00013678	7.13054
acute_cd4	OLINK_CBLN4	PHF11	OLINK_CBLN4	0.215188	0.135179	0.295197	6.66122	5.28004	1.69921e-07	0.000160821	6.90501
acute_cd4	OLINK_CBLN4	GPRIN3	OLINK_CBLN4	-0.184399	-0.253134	-0.115664	6.12335	-5.26668	1.82278e-07	0.000160821	6.84064
acute_cd4	OLINK_CBLN4	CD40LG	OLINK_CBLN4	0.264062	0.165077	0.363048	5.85216	5.23713	2.12771e-07	0.00017521	6.69883
acute_cd4	OLINK_CBLN4	IRF7	OLINK_CBLN4	0.444291	0.27569	0.612891	6.17432	5.1733	2.96435e-07	0.000228848	6.39499
acute_cd4	OLINK_CBLN4	LY6E	OLINK_CBLN4	0.242432	0.149661	0.335202	9.37884	5.13026	3.69957e-07	0.000268807	6.1921
acute_cd4	OLINK_CBLN4	BISPR	OLINK_CBLN4	0.296805	0.182956	0.410654	4.67415	5.11799	3.93963e-07	0.000270347	6.13455
acute_cd4	OLINK_CBLN4	SP100	OLINK_CBLN4	0.212423	0.13073	0.294115	7.51455	5.10478	4.21497e-07	0.000274017	6.07272
acute_cd4	OLINK_CBLN4	SP110	OLINK_CBLN4	0.196676	0.120267	0.273086	7.02396	5.05317	5.47984e-07	0.000328663	5.83262
acute_cd4	OLINK_CBLN4	HELZ2	OLINK_CBLN4	0.425026	0.259776	0.590276	4.06116	5.04932	5.5877e-07	0.000328663	5.81479
acute_cd4	OLINK_CBLN4	SAMD9	OLINK_CBLN4	0.359177	0.218911	0.499442	5.48766	5.02709	6.25177e-07	0.000351008	5.7121
acute_cd4	OLINK_CBLN4	TRIM22	OLINK_CBLN4	0.262723	0.159044	0.366402	7.12212	4.97468	8.13181e-07	0.000436714	5.47178
acute_cd4	OLINK_CBLN4	IFIT3	OLINK_CBLN4	0.675852	0.408384	0.943319	4.28683	4.96065	8.72136e-07	0.000448859	5.40784
acute_cd4	OLINK_CBLN4	MEAF6	OLINK_CBLN4	0.151118	0.0912097	0.211027	6.69636	4.95206	9.10272e-07	0.000448985	5.36874
acute_cd4	OLINK_CC2D1A	KLF6	OLINK_CC2D1A	0.100157	0.058517	0.141797	8.96912	4.72202	2.79343e-06	0.0345045	4.28924
acute_cd4	OLINK_CC2D1A	C19orf66	OLINK_CC2D1A	-0.12096	-0.173464	-0.0684566	6.75022	-4.52284	7.10427e-06	0.0352239	3.45856
acute_cd4	OLINK_CC2D1A	BHLHE40	OLINK_CC2D1A	0.149025	0.0837542	0.214296	5.907	4.48228	8.55503e-06	0.0352239	3.29352
acute_cd4	OLINK_CC2D1A	NAGPA	OLINK_CC2D1A	-0.1629	-0.235822	-0.0899769	4.2561	-4.38547	1.32516e-05	0.0383588	2.90532
acute_cd4	OLINK_CC2D1A	HEXDC	OLINK_CC2D1A	-0.138001	-0.200576	-0.0754258	4.32856	-4.32951	1.70013e-05	0.0383588	2.68458
acute_cd4	OLINK_CC2D1A	SEC62	OLINK_CC2D1A	-0.0531393	-0.0774918	-0.0287868	7.52327	-4.28382	2.07943e-05	0.0383588	2.50634
acute_cd4	OLINK_CC2D1A	PPP1R15A	OLINK_CC2D1A	0.178919	0.0967305	0.261108	6.36145	4.27369	2.17383e-05	0.0383588	2.46707
acute_cd4	OLINK_CC2D1A	SNRNP70	OLINK_CC2D1A	-0.0763444	-0.111792	-0.0408968	6.38568	-4.22814	2.65126e-05	0.0389474	2.29154
acute_cd4	OLINK_CC2D1A	ADAR	OLINK_CC2D1A	-0.109858	-0.161256	-0.0584586	6.91988	-4.19599	3.0467e-05	0.0389474	2.16873
acute_cd4	OLINK_CC2D1A	PTP4A1	OLINK_CC2D1A	0.104856	0.0554437	0.154268	5.78827	4.16598	3.46596e-05	0.0389474	2.0549
acute_cd4	OLINK_CC2D1A	SNHG12	OLINK_CC2D1A	-0.0956313	-0.140698	-0.0505643	5.40641	-4.16581	3.46843e-05	0.0389474	2.05428
acute_cd4	OLINK_CC2D1A	ZFP36	OLINK_CC2D1A	0.118089	0.0621451	0.174033	9.04213	4.14396	3.80797e-05	0.0391967	1.97187
acute_cd4	OLINK_CC2D1A	RPP25	OLINK_CC2D1A	-0.174687	-0.2587	-0.0906739	1.26469	-4.082	4.95086e-05	0.0470408	1.7405
acute_cd4	OLINK_CC2D1A	GAPDH	OLINK_CC2D1A	0.0523755	0.0270573	0.0776937	10.6235	4.0612	5.40276e-05	0.0476678	1.66357
acute_cd4	OLINK_CC2D1A	TAGLN2	OLINK_CC2D1A	0.0613734	0.0314682	0.0912786	9.1581	4.02895	6.18156e-05	0.0491771	1.54504
acute_cd4	OLINK_CC2D1A	PARP12	OLINK_CC2D1A	-0.185225	-0.275959	-0.0944912	4.26486	-4.00764	6.7535e-05	0.0491771	1.4672
acute_cd4	OLINK_CC2D1A	CD44	OLINK_CC2D1A	0.0483741	0.0246745	0.0720736	7.89442	4.00711	6.76822e-05	0.0491771	1.46529
acute_cd4	OLINK_CC2D1A	UPF2	OLINK_CC2D1A	-0.0979426	-0.146938	-0.0489473	5.94221	-3.92443	9.50377e-05	0.0559721	1.16706
acute_cd4	OLINK_CC2D1A	GPANK1	OLINK_CC2D1A	-0.134044	-0.201546	-0.0665425	4.04839	-3.89846	0.000105598	0.0559721	1.07462
acute_cd4	OLINK_CC2D1A	PNPLA2	OLINK_CC2D1A	-0.123961	-0.186471	-0.0614511	6.42719	-3.8931	0.00010791	0.0559721	1.05562
acute_cd4	OLINK_CC2D1A	DPH7	OLINK_CC2D1A	-0.118004	-0.177634	-0.0583736	4.49863	-3.88497	0.000111508	0.0559721	1.02686
acute_cd4	OLINK_CC2D1A	RRP15	OLINK_CC2D1A	-0.129594	-0.195221	-0.063966	4.17105	-3.87665	0.000115313	0.0559721	0.997441
acute_cd4	OLINK_CC2D1A	PPFIBP2	OLINK_CC2D1A	-0.187495	-0.282529	-0.0924616	1.67521	-3.87322	0.000116916	0.0559721	0.985341
acute_cd4	OLINK_CC2D1A	DDX18	OLINK_CC2D1A	-0.0554674	-0.0835963	-0.0273385	7.26303	-3.87118	0.000117876	0.0559721	0.978174
acute_cd4	OLINK_CC2D1A	TNFSF13B	OLINK_CC2D1A	-0.190946	-0.287893	-0.0939995	3.38165	-3.86667	0.000120036	0.0559721	0.962264
acute_cd4	OLINK_CCDC80	SEC62	OLINK_CCDC80	-0.0981587	-0.127598	-0.0687192	7.52327	-6.54572	1.10616e-10	1.36633e-06	13.6477
acute_cd4	OLINK_CCDC80	SON	OLINK_CCDC80	-0.08459	-0.111953	-0.0572269	8.68404	-6.06895	2.05495e-09	1.26914e-05	10.9513
acute_cd4	OLINK_CCDC80	MRPS18B	OLINK_CCDC80	-0.175781	-0.236771	-0.114791	5.80583	-5.65815	2.18754e-08	7.94498e-05	8.77548
acute_cd4	OLINK_CCDC80	IFI44L	OLINK_CCDC80	-0.577094	-0.778361	-0.375827	6.01468	-5.62903	2.57286e-08	7.94498e-05	8.6265
acute_cd4	OLINK_CCDC80	IFIT3	OLINK_CCDC80	-0.586654	-0.794917	-0.37839	4.28683	-5.53003	4.44207e-08	0.000109737	8.12531
acute_cd4	OLINK_CCDC80	OGFR	OLINK_CCDC80	-0.23306	-0.316474	-0.149646	5.35091	-5.48513	5.67478e-08	0.000116825	7.90069
acute_cd4	OLINK_CCDC80	AL138963.3	OLINK_CCDC80	0.291932	0.18668	0.397184	7.04286	5.44516	7.04702e-08	0.00011998	7.70214
acute_cd4	OLINK_CCDC80	C6orf48	OLINK_CCDC80	-0.16143	-0.220247	-0.102614	5.89398	-5.38823	9.57074e-08	0.00011998	7.42165
acute_cd4	OLINK_CCDC80	IFIT5	OLINK_CCDC80	-0.235642	-0.321731	-0.149552	4.38883	-5.37354	1.03525e-07	0.00011998	7.34973
acute_cd4	OLINK_CCDC80	MX2	OLINK_CCDC80	-0.325507	-0.444437	-0.206576	5.58777	-5.3731	1.03769e-07	0.00011998	7.34757
acute_cd4	OLINK_CCDC80	EIF2AK2	OLINK_CCDC80	-0.285567	-0.390745	-0.180388	6.50797	-5.33015	1.30412e-07	0.00011998	7.1383
acute_cd4	OLINK_CCDC80	XAF1	OLINK_CCDC80	-0.387093	-0.530076	-0.244111	6.6761	-5.31486	1.41414e-07	0.00011998	7.06416
acute_cd4	OLINK_CCDC80	HLA-E	OLINK_CCDC80	-0.0967489	-0.132492	-0.0610062	10.5542	-5.31395	1.42095e-07	0.00011998	7.05976
acute_cd4	OLINK_CCDC80	RPS19	OLINK_CCDC80	0.0671393	0.04232	0.0919587	12.6717	5.31063	1.44612e-07	0.00011998	7.04369
acute_cd4	OLINK_CCDC80	NOG	OLINK_CCDC80	-0.254688	-0.348864	-0.160513	0.818059	-5.30921	1.45701e-07	0.00011998	7.03682
acute_cd4	OLINK_CCDC80	IFI6	OLINK_CCDC80	-0.361144	-0.495523	-0.226766	7.53866	-5.27607	1.73508e-07	0.000133948	6.87698
acute_cd4	OLINK_CCDC80	IFIT1	OLINK_CCDC80	-0.57091	-0.785519	-0.3563	3.18233	-5.22248	2.29669e-07	0.000166874	6.62048
acute_cd4	OLINK_CCDC80	RSAD2	OLINK_CCDC80	-0.510728	-0.705971	-0.315485	3.2744	-5.13539	3.60338e-07	0.00023468	6.20882
acute_cd4	OLINK_CCDC80	BAZ1A	OLINK_CCDC80	-0.0987314	-0.136477	-0.0609855	6.5974	-5.13504	3.60988e-07	0.00023468	6.20717
acute_cd4	OLINK_CCDC80	MX1	OLINK_CCDC80	-0.377609	-0.522688	-0.232531	6.24266	-5.10973	4.10966e-07	0.000253812	6.08874
acute_cd4	OLINK_CCDC80	IRF7	OLINK_CCDC80	-0.34231	-0.474809	-0.209811	6.17432	-5.07184	4.98497e-07	0.000293211	5.91244
acute_cd4	OLINK_CCDC80	ADAR	OLINK_CCDC80	-0.16045	-0.223288	-0.0976107	6.91988	-5.01267	6.72222e-07	0.000377422	5.63961
acute_cd4	OLINK_CCDC80	OAS1	OLINK_CCDC80	-0.41076	-0.573335	-0.248185	5.03781	-4.96012	8.74443e-07	0.000469614	5.3998
acute_cd4	OLINK_CCDC80	CMPK2	OLINK_CCDC80	-0.442973	-0.619067	-0.266879	3.38448	-4.93846	9.73899e-07	0.000497974	5.30162
acute_cd4	OLINK_CCDC80	TAGLN2	OLINK_CCDC80	0.0916979	0.0551913	0.128204	9.1581	4.93114	1.00989e-06	0.000497974	5.26856
acute_cd4	OLINK_CCL11	ACTN1	OLINK_CCL11	-0.331167	-0.469515	-0.192819	4.08409	-4.69929	3.1129e-06	0.013862	4.13567
acute_cd4	OLINK_CCL11	SELENOK	OLINK_CCL11	0.127675	0.0735121	0.181838	7.43883	4.62766	4.36594e-06	0.013862	3.83862
acute_cd4	OLINK_CCL11	TNFAIP3	OLINK_CCL11	0.240588	0.137895	0.34328	7.91998	4.59932	4.98508e-06	0.013862	3.72225
acute_cd4	OLINK_CCL11	CCR7	OLINK_CCL11	-0.288457	-0.412072	-0.164843	6.29568	-4.5811	5.4264e-06	0.013862	3.64784
acute_cd4	OLINK_CCL11	EZR	OLINK_CCL11	0.12278	0.0698393	0.17572	7.4812	4.55301	6.18144e-06	0.013862	3.53361
acute_cd4	OLINK_CCL11	ZFP36	OLINK_CCL11	0.191687	0.108697	0.274677	9.04213	4.53449	6.73351e-06	0.013862	3.45863
acute_cd4	OLINK_CCL11	NUCB2	OLINK_CCL11	-0.152418	-0.219527	-0.0853094	6.22666	-4.45878	9.52108e-06	0.0168006	3.15524
acute_cd4	OLINK_CCL11	SLC16A3	OLINK_CCL11	-0.268225	-0.388976	-0.147475	3.36875	-4.36084	1.47928e-05	0.0203841	2.76992
acute_cd4	OLINK_CCL11	CXCR4	OLINK_CCL11	0.151806	0.083076	0.220536	9.01702	4.33612	1.65108e-05	0.0203841	2.67394
acute_cd4	OLINK_CCL11	PTP4A1	OLINK_CCL11	0.160609	0.0872691	0.233949	5.78827	4.29922	1.94343e-05	0.0203841	2.53162
acute_cd4	OLINK_CCL11	CCT3	OLINK_CCL11	-0.148594	-0.216538	-0.0806505	6.78747	-4.2935	1.99292e-05	0.0203841	2.50967
acute_cd4	OLINK_CCL11	ADAP2	OLINK_CCL11	-0.24591	-0.358484	-0.133335	0.965302	-4.2884	2.03806e-05	0.0203841	2.49013
acute_cd4	OLINK_CCL11	PPP2R5C	OLINK_CCL11	0.107851	0.058343	0.157358	7.36782	4.27671	2.14534e-05	0.0203841	2.44537
acute_cd4	OLINK_CCL11	PRELID3B	OLINK_CCL11	0.11634	0.0618749	0.170805	5.92407	4.19342	3.08057e-05	0.0269205	2.13002
acute_cd4	OLINK_CCL11	MYB	OLINK_CCL11	-0.229911	-0.337901	-0.121921	0.655353	-4.17961	3.26916e-05	0.0269205	2.07828
acute_cd4	OLINK_CCL11	ZNF573	OLINK_CCL11	-0.263397	-0.388149	-0.138645	1.70651	-4.14499	3.79131e-05	0.0292689	1.94932
acute_cd4	OLINK_CCL11	CDC42SE2	OLINK_CCL11	0.0823189	0.0430306	0.121607	7.02317	4.11335	4.3371e-05	0.0306445	1.83235
acute_cd4	OLINK_CCL11	TPCN1	OLINK_CCL11	-0.259662	-0.383799	-0.135525	2.40946	-4.10644	4.46569e-05	0.0306445	1.80695
acute_cd4	OLINK_CCL11	RGS1	OLINK_CCL11	0.303466	0.157334	0.449598	4.81768	4.07684	5.05944e-05	0.0328917	1.69847
acute_cd4	OLINK_CCL11	GABARAPL1	OLINK_CCL11	0.232882	0.120293	0.345471	4.84685	4.06068	5.41457e-05	0.0334404	1.63955
acute_cd4	OLINK_CCL11	PPP2CA	OLINK_CCL11	0.144356	0.0740874	0.214625	5.96035	4.03303	6.07755e-05	0.0347865	1.53928
acute_cd4	OLINK_CCL11	MT3	OLINK_CCL11	-0.224852	-0.33443	-0.115274	0.765458	-4.0284	6.19579e-05	0.0347865	1.52256
acute_cd4	OLINK_CCL11	SIRPG	OLINK_CCL11	-0.194255	-0.289368	-0.0991414	5.59599	-4.00949	6.70193e-05	0.0349905	1.45443
acute_cd4	OLINK_CCL11	RPP25	OLINK_CCL11	-0.254472	-0.379177	-0.129767	1.26469	-4.00603	6.79868e-05	0.0349905	1.442
acute_cd4	OLINK_CCL11	SERPINE2	OLINK_CCL11	-0.248451	-0.371023	-0.125878	1.03906	-3.97928	7.59254e-05	0.0375132	1.34625
acute_cd4	OLINK_CCL13	XAF1	OLINK_CCL13	-0.628504	-0.758096	-0.498912	6.6761	-9.52111	2.36626e-20	2.92281e-16	35.278
acute_cd4	OLINK_CCL13	IRF7	OLINK_CCL13	-0.563582	-0.684243	-0.44292	6.17432	-9.16956	4.61864e-19	2.85247e-15	32.4129
acute_cd4	OLINK_CCL13	EIF2AK2	OLINK_CCL13	-0.436857	-0.532951	-0.340763	6.50797	-8.92485	3.47193e-18	1.42951e-14	30.4689
acute_cd4	OLINK_CCL13	IFI44L	OLINK_CCL13	-0.832139	-1.01635	-0.647929	6.01468	-8.86829	5.50097e-18	1.6987e-14	30.0255
acute_cd4	OLINK_CCL13	SP100	OLINK_CCL13	-0.258071	-0.316648	-0.199494	7.51455	-8.64906	3.20325e-17	7.91331e-14	28.3286
acute_cd4	OLINK_CCL13	MX2	OLINK_CCL13	-0.476339	-0.58534	-0.367338	5.58777	-8.57917	5.57652e-17	1.14802e-13	27.7948
acute_cd4	OLINK_CCL13	PLSCR1	OLINK_CCL13	-0.457034	-0.563245	-0.350823	5.25401	-8.44769	1.56695e-16	2.765e-13	26.8003
acute_cd4	OLINK_CCL13	IFI6	OLINK_CCL13	-0.530792	-0.654655	-0.40693	7.53866	-8.41285	2.05607e-16	3.17457e-13	26.5389
acute_cd4	OLINK_CCL13	MX1	OLINK_CCL13	-0.56736	-0.700067	-0.434653	6.24266	-8.39314	2.3966e-16	3.2892e-13	26.3914
acute_cd4	OLINK_CCL13	RPL27	OLINK_CCL13	0.113221	0.0865973	0.139845	10.329	8.34864	3.38386e-16	3.87572e-13	26.0595
acute_cd4	OLINK_CCL13	SHISA5	OLINK_CCL13	-0.21758	-0.26876	-0.166401	7.56247	-8.34609	3.4515e-16	3.87572e-13	26.0404
acute_cd4	OLINK_CCL13	ISG20	OLINK_CCL13	-0.22876	-0.283541	-0.17398	8.5143	-8.19814	1.07504e-15	1.10658e-12	24.9475
acute_cd4	OLINK_CCL13	OAS1	OLINK_CCL13	-0.619551	-0.768876	-0.470227	5.03781	-8.14525	1.60732e-15	1.5272e-12	24.5607
acute_cd4	OLINK_CCL13	IFITM1	OLINK_CCL13	-0.198404	-0.246331	-0.150477	11.7056	-8.12692	1.84682e-15	1.62943e-12	24.4271
acute_cd4	OLINK_CCL13	ADAR	OLINK_CCL13	-0.23918	-0.297207	-0.181153	6.91988	-8.092	2.40461e-15	1.98011e-12	24.1734
acute_cd4	OLINK_CCL13	ISG15	OLINK_CCL13	-0.504403	-0.627755	-0.381051	7.61733	-8.0277	3.89969e-15	3.01056e-12	23.7085
acute_cd4	OLINK_CCL13	RSAD2	OLINK_CCL13	-0.733223	-0.912755	-0.55369	3.2744	-8.01773	4.20197e-15	3.0531e-12	23.6368
acute_cd4	OLINK_CCL13	LY6E	OLINK_CCL13	-0.27353	-0.340803	-0.206256	9.37884	-7.98215	5.48221e-15	3.76201e-12	23.3811
acute_cd4	OLINK_CCL13	IFIT1	OLINK_CCL13	-0.799839	-0.997502	-0.602176	3.18233	-7.94394	7.28671e-15	4.70923e-12	23.1077
acute_cd4	OLINK_CCL13	IFI44	OLINK_CCL13	-0.437289	-0.545438	-0.329139	5.15826	-7.93783	7.62504e-15	4.70923e-12	23.064
acute_cd4	OLINK_CCL13	BST2	OLINK_CCL13	-0.297875	-0.372466	-0.223284	7.4713	-7.8398	1.57353e-14	9.25535e-12	22.3679
acute_cd4	OLINK_CCL13	SEC62	OLINK_CCL13	-0.107761	-0.135294	-0.0802275	7.52327	-7.68353	4.91833e-14	2.76142e-11	21.2734
acute_cd4	OLINK_CCL13	EPSTI1	OLINK_CCL13	-0.43929	-0.552547	-0.326033	5.33557	-7.61457	8.08406e-14	4.34149e-11	20.7963
acute_cd4	OLINK_CCL13	HERC6	OLINK_CCL13	-0.464375	-0.584638	-0.344112	3.81234	-7.58048	1.03208e-13	5.31176e-11	20.5618
acute_cd4	OLINK_CCL13	HERC5	OLINK_CCL13	-0.365188	-0.461432	-0.268944	5.30444	-7.44908	2.624e-13	1.29646e-10	19.6664
acute_cd4	OLINK_CCL14	XAF1	OLINK_CCL14	-0.959322	-1.12435	-0.794292	6.6761	-11.412	6.70782e-28	7.23335e-24	52.418
acute_cd4	OLINK_CCL14	IFI6	OLINK_CCL14	-0.901108	-1.0569	-0.745313	7.53866	-11.3549	1.1712e-27	7.23335e-24	51.8733
acute_cd4	OLINK_CCL14	IFI44L	OLINK_CCL14	-1.33142	-1.56548	-1.09736	6.01468	-11.1671	7.22403e-27	2.338e-23	50.0953
acute_cd4	OLINK_CCL14	MX1	OLINK_CCL14	-0.953295	-1.12096	-0.785633	6.24266	-11.1622	7.57124e-27	2.338e-23	50.0494
acute_cd4	OLINK_CCL14	OAS1	OLINK_CCL14	-1.0668	-1.25493	-0.878658	5.03781	-11.1317	1.01483e-26	2.50704e-23	49.7631
acute_cd4	OLINK_CCL14	LY6E	OLINK_CCL14	-0.476585	-0.561057	-0.392112	9.37884	-11.076	1.73241e-26	3.56645e-23	49.2406
acute_cd4	OLINK_CCL14	IRF7	OLINK_CCL14	-0.855792	-1.00962	-0.701968	6.17432	-10.922	7.518e-26	1.32661e-22	47.8066
acute_cd4	OLINK_CCL14	IFITM1	OLINK_CCL14	-0.333031	-0.393265	-0.272796	11.7056	-10.8543	1.42705e-25	2.20336e-22	47.1805
acute_cd4	OLINK_CCL14	MX2	OLINK_CCL14	-0.759708	-0.898114	-0.621303	5.58777	-10.7759	2.9857e-25	4.09771e-22	46.4594
acute_cd4	OLINK_CCL14	RPS19	OLINK_CCL14	0.156629	0.127739	0.185519	12.6717	10.6434	1.03048e-24	1.27285e-21	45.2495
acute_cd4	OLINK_CCL14	ISG15	OLINK_CCL14	-0.839412	-0.995687	-0.683137	7.61733	-10.5449	2.56962e-24	2.88545e-21	44.3571
acute_cd4	OLINK_CCL14	ADAR	OLINK_CCL14	-0.390526	-0.464124	-0.316929	6.91988	-10.4171	8.338e-24	8.58258e-21	43.2078
acute_cd4	OLINK_CCL14	IFIT3	OLINK_CCL14	-1.29102	-1.53576	-1.04627	4.28683	-10.3555	1.46428e-23	1.3913e-20	42.658
acute_cd4	OLINK_CCL14	SP100	OLINK_CCL14	-0.392467	-0.467981	-0.316952	7.51455	-10.2031	5.84407e-23	4.85214e-20	41.3069
acute_cd4	OLINK_CCL14	RSAD2	OLINK_CCL14	-1.19	-1.41899	-0.96101	3.2744	-10.2022	5.89233e-23	4.85214e-20	41.2989
acute_cd4	OLINK_CCL14	CMPK2	OLINK_CCL14	-1.06849	-1.27455	-0.862437	3.38448	-10.18	7.20045e-23	5.55875e-20	41.1032
acute_cd4	OLINK_CCL14	EIF2AK2	OLINK_CCL14	-0.640442	-0.764231	-0.516653	6.50797	-10.1568	8.87117e-23	6.44569e-20	40.8996
acute_cd4	OLINK_CCL14	USP18	OLINK_CCL14	-0.974963	-1.16833	-0.781595	3.44896	-9.89836	8.88027e-22	6.09384e-19	38.6516
acute_cd4	OLINK_CCL14	HERC6	OLINK_CCL14	-0.77197	-0.925862	-0.618078	3.81234	-9.8479	1.38529e-21	9.00582e-19	38.2178
acute_cd4	OLINK_CCL14	CHMP5	OLINK_CCL14	-0.476002	-0.572891	-0.379113	5.84723	-9.64482	8.15074e-21	5.0339e-18	36.4893
acute_cd4	OLINK_CCL14	HERC5	OLINK_CCL14	-0.601258	-0.723764	-0.478752	5.30444	-9.63524	8.85494e-21	5.20839e-18	36.4085
acute_cd4	OLINK_CCL14	SHISA5	OLINK_CCL14	-0.323036	-0.389004	-0.257069	7.56247	-9.61346	1.06891e-20	5.77122e-18	36.2249
acute_cd4	OLINK_CCL14	IFI16	OLINK_CCL14	-0.417931	-0.503283	-0.332579	6.57841	-9.61285	1.07463e-20	5.77122e-18	36.2197
acute_cd4	OLINK_CCL14	PPM1K	OLINK_CCL14	-0.447707	-0.539565	-0.355848	5.86614	-9.56826	1.5783e-20	7.85807e-18	35.8449
acute_cd4	OLINK_CCL14	IFI35	OLINK_CCL14	-0.567217	-0.683606	-0.450827	5.6461	-9.56737	1.59045e-20	7.85807e-18	35.8374
acute_cd4	OLINK_CCL15	HSPB1	OLINK_CCL15	-0.130746	-0.180139	-0.0813535	7.42435	-5.19666	2.62659e-07	0.00189374	6.38682
acute_cd4	OLINK_CCL15	NOG	OLINK_CCL15	-0.233567	-0.322314	-0.14482	0.818059	-5.16675	3.06629e-07	0.00189374	6.24843
acute_cd4	OLINK_CCL15	NSUN5	OLINK_CCL15	-0.135802	-0.190685	-0.0809191	4.93934	-4.85765	1.45027e-06	0.00597126	4.8619
acute_cd4	OLINK_CCL15	C1orf162	OLINK_CCL15	-0.146978	-0.207767	-0.0861884	6.77501	-4.7466	2.48359e-06	0.00766932	4.38321
acute_cd4	OLINK_CCL15	LINC02273	OLINK_CCL15	-0.250204	-0.356141	-0.144266	4.66639	-4.63663	4.18592e-06	0.0103409	3.91943
acute_cd4	OLINK_CCL15	ACTN1	OLINK_CCL15	-0.2465	-0.353771	-0.139228	4.08409	-4.51118	7.49515e-06	0.01543	3.40286
acute_cd4	OLINK_CCL15	F8A1	OLINK_CCL15	-0.227502	-0.327578	-0.127426	1.52856	-4.46285	9.34652e-06	0.0164926	3.20739
acute_cd4	OLINK_CCL15	NCKIPSD	OLINK_CCL15	-0.218783	-0.31609	-0.121476	2.31101	-4.41394	1.16613e-05	0.017451	3.01161
acute_cd4	OLINK_CCL15	CELF1	OLINK_CCL15	-0.130182	-0.188537	-0.0718267	5.2252	-4.37956	1.36069e-05	0.017451	2.8752
acute_cd4	OLINK_CCL15	FLYWCH2	OLINK_CCL15	-0.143927	-0.208568	-0.0792866	4.59276	-4.37115	1.41281e-05	0.017451	2.84198
acute_cd4	OLINK_CCL15	TMEM204	OLINK_CCL15	-0.191737	-0.280867	-0.102606	4.67344	-4.22315	2.70925e-05	0.0264659	2.26743
acute_cd4	OLINK_CCL15	XRCC6	OLINK_CCL15	-0.0804435	-0.117875	-0.0430118	7.55526	-4.21901	2.75827e-05	0.0264659	2.25163
acute_cd4	OLINK_CCL15	UCHL3	OLINK_CCL15	-0.13692	-0.200924	-0.072916	4.71071	-4.19971	2.99817e-05	0.0264659	2.17816
acute_cd4	OLINK_CCL15	GLYR1	OLINK_CCL15	-0.146543	-0.215208	-0.077877	4.42359	-4.1897	3.13032e-05	0.0264659	2.14018
acute_cd4	OLINK_CCL15	GCSAM	OLINK_CCL15	-0.223929	-0.329054	-0.118803	3.64335	-4.18176	3.23912e-05	0.0264659	2.11009
acute_cd4	OLINK_CCL15	DEXI	OLINK_CCL15	-0.216631	-0.3194	-0.113861	3.0364	-4.13824	3.90187e-05	0.0264659	1.94628
acute_cd4	OLINK_CCL15	TM9SF1	OLINK_CCL15	-0.193426	-0.285808	-0.101045	3.21809	-4.11044	4.39074e-05	0.0264659	1.84248
acute_cd4	OLINK_CCL15	H3F3B	OLINK_CCL15	0.0678819	0.0353932	0.100371	10.8782	4.10186	4.55303e-05	0.0264659	1.81058
acute_cd4	OLINK_CCL15	MCM7	OLINK_CCL15	-0.167236	-0.247496	-0.0869763	3.92246	-4.09063	4.77412e-05	0.0264659	1.76891
acute_cd4	OLINK_CCL15	NUDC	OLINK_CCL15	-0.0916977	-0.135805	-0.0475905	6.364	-4.08139	4.96362e-05	0.0264659	1.73471
acute_cd4	OLINK_CCL15	ARPC5	OLINK_CCL15	-0.110857	-0.164372	-0.0573415	7.57158	-4.0667	5.27949e-05	0.0264659	1.68052
acute_cd4	OLINK_CCL15	DOK2	OLINK_CCL15	-0.111805	-0.165967	-0.0576429	6.63113	-4.05252	5.60257e-05	0.0264659	1.62837
acute_cd4	OLINK_CCL15	PACSIN2	OLINK_CCL15	-0.190575	-0.282934	-0.098217	3.40019	-4.05088	5.64121e-05	0.0264659	1.62233
acute_cd4	OLINK_CCL15	COL18A1	OLINK_CCL15	-0.264569	-0.392796	-0.136341	1.99891	-4.05056	5.64881e-05	0.0264659	1.62115
acute_cd4	OLINK_CCL15	CDC26	OLINK_CCL15	-0.109303	-0.162444	-0.0561612	5.99386	-4.03791	5.95517e-05	0.0264659	1.57479
acute_cd4	OLINK_CCL16	RPS19	OLINK_CCL16	0.0751919	0.0582587	0.092125	12.6717	8.7175	1.85515e-17	6.76858e-14	28.8928
acute_cd4	OLINK_CCL16	RPL3	OLINK_CCL16	0.117717	0.0911974	0.144236	11.8372	8.71435	1.9025e-17	6.76858e-14	28.8685
acute_cd4	OLINK_CCL16	RPL27	OLINK_CCL16	0.0880427	0.0681984	0.107887	10.329	8.70996	1.97048e-17	6.76858e-14	28.8346
acute_cd4	OLINK_CCL16	XAF1	OLINK_CCL16	-0.431392	-0.528775	-0.33401	6.6761	-8.69665	2.1919e-17	6.76858e-14	28.7317
acute_cd4	OLINK_CCL16	RPS3	OLINK_CCL16	0.0747053	0.0573305	0.0920801	12.59	8.44092	1.65208e-16	3.43378e-13	26.7819
acute_cd4	OLINK_CCL16	IRF7	OLINK_CCL16	-0.388619	-0.479064	-0.298174	6.17432	-8.43524	1.72689e-16	3.43378e-13	26.7391
acute_cd4	OLINK_CCL16	RPS4X	OLINK_CCL16	0.0867137	0.0664957	0.106932	12.2689	8.41992	1.94596e-16	3.43378e-13	26.6239
acute_cd4	OLINK_CCL16	IFIT3	OLINK_CCL16	-0.606044	-0.74858	-0.463509	4.28683	-8.34721	3.42175e-16	5.28319e-13	26.0793
acute_cd4	OLINK_CCL16	PTGES3	OLINK_CCL16	-0.0971328	-0.120173	-0.0740921	8.20255	-8.27617	5.91704e-16	8.1208e-13	25.5509
acute_cd4	OLINK_CCL16	RPS18	OLINK_CCL16	0.0890415	0.0678828	0.1102	12.8034	8.2616	6.61725e-16	8.17363e-13	25.443
acute_cd4	OLINK_CCL16	C11orf58	OLINK_CCL16	-0.0693016	-0.0860628	-0.0525404	7.69459	-8.11702	1.99052e-15	2.23517e-12	24.381
acute_cd4	OLINK_CCL16	EIF4A2	OLINK_CCL16	-0.107492	-0.13364	-0.0813448	8.06842	-8.07059	2.82565e-15	2.90854e-12	24.0432
acute_cd4	OLINK_CCL16	OAS1	OLINK_CCL16	-0.455011	-0.566468	-0.343555	5.03781	-8.01448	4.30567e-15	4.09105e-12	23.6372
acute_cd4	OLINK_CCL16	MX1	OLINK_CCL16	-0.402408	-0.501686	-0.30313	6.24266	-7.95744	6.5909e-15	5.55298e-12	23.2268
acute_cd4	OLINK_CCL16	IFITM1	OLINK_CCL16	-0.144316	-0.179934	-0.108698	11.7056	-7.95437	6.74342e-15	5.55298e-12	23.2048
acute_cd4	OLINK_CCL16	CNPY3	OLINK_CCL16	-0.104805	-0.130793	-0.0788178	6.67568	-7.91729	8.88114e-15	6.85624e-12	22.9395
acute_cd4	OLINK_CCL16	EIF2AK2	OLINK_CCL16	-0.289756	-0.362247	-0.217265	6.50797	-7.84708	1.49161e-14	1.02929e-11	22.4399
acute_cd4	OLINK_CCL16	IFI6	OLINK_CCL16	-0.370448	-0.463201	-0.277694	7.53866	-7.84067	1.56354e-14	1.02929e-11	22.3945
acute_cd4	OLINK_CCL16	MX2	OLINK_CCL16	-0.325501	-0.407019	-0.243983	5.58777	-7.83897	1.58327e-14	1.02929e-11	22.3824
acute_cd4	OLINK_CCL16	IFI44L	OLINK_CCL16	-0.551508	-0.69076	-0.412256	6.01468	-7.77514	2.52734e-14	1.56088e-11	21.932
acute_cd4	OLINK_CCL16	EIF3K	OLINK_CCL16	0.0496108	0.0370427	0.0621789	9.12407	7.74937	3.05004e-14	1.79401e-11	21.7509
acute_cd4	OLINK_CCL16	SHISA5	OLINK_CCL16	-0.151444	-0.189938	-0.11295	7.56247	-7.72349	3.68175e-14	2.06714e-11	21.5697
acute_cd4	OLINK_CCL16	CHMP5	OLINK_CCL16	-0.22143	-0.277838	-0.165023	5.84723	-7.70654	4.16338e-14	2.23592e-11	21.4513
acute_cd4	OLINK_CCL16	PRR13	OLINK_CCL16	-0.0751246	-0.0943868	-0.0558625	8.35409	-7.65661	5.97395e-14	3.07459e-11	21.1037
acute_cd4	OLINK_CCL16	ADAR	OLINK_CCL16	-0.168948	-0.21235	-0.125546	6.91988	-7.6419	6.6417e-14	3.28153e-11	21.0016
acute_cd4	OLINK_CCL17	XAF1	OLINK_CCL17	-0.491761	-0.585379	-0.398144	6.6761	-10.3123	2.17165e-23	2.68242e-19	42.1913
acute_cd4	OLINK_CCL17	EIF2AK2	OLINK_CCL17	-0.358119	-0.427556	-0.288681	6.50797	-10.1249	1.1819e-22	7.29944e-19	40.5447
acute_cd4	OLINK_CCL17	IFITM1	OLINK_CCL17	-0.175423	-0.209621	-0.141225	11.7056	-10.0704	1.92613e-22	7.93052e-19	40.0702
acute_cd4	OLINK_CCL17	RSAD2	OLINK_CCL17	-0.656735	-0.785218	-0.528253	3.2744	-10.0347	2.6487e-22	8.17917e-19	39.7607
acute_cd4	OLINK_CCL17	LY6E	OLINK_CCL17	-0.242388	-0.290581	-0.194195	9.37884	-9.87387	1.1022e-21	2.72287e-18	38.3755
acute_cd4	OLINK_CCL17	IFI44L	OLINK_CCL17	-0.658041	-0.790253	-0.52583	6.01468	-9.77108	2.71717e-21	5.59374e-18	37.4991
acute_cd4	OLINK_CCL17	CMPK2	OLINK_CCL17	-0.575171	-0.691737	-0.458605	3.38448	-9.68689	5.65909e-21	9.98587e-18	36.7866
acute_cd4	OLINK_CCL17	IRF7	OLINK_CCL17	-0.427094	-0.514851	-0.339338	6.17432	-9.55438	1.77847e-20	2.74596e-17	35.6747
acute_cd4	OLINK_CCL17	SHISA5	OLINK_CCL17	-0.174298	-0.211494	-0.137103	7.56247	-9.19947	3.59927e-19	4.9398e-16	32.7557
acute_cd4	OLINK_CCL17	ISG15	OLINK_CCL17	-0.416877	-0.506154	-0.3276	7.61733	-9.16698	4.71914e-19	5.82908e-16	32.4929
acute_cd4	OLINK_CCL17	MX2	OLINK_CCL17	-0.36626	-0.445447	-0.287074	5.58777	-9.08022	9.69437e-19	1.08859e-15	31.7945
acute_cd4	OLINK_CCL17	OAS1	OLINK_CCL17	-0.491607	-0.599985	-0.383229	5.03781	-8.90504	4.08056e-18	4.18272e-15	30.4006
acute_cd4	OLINK_CCL17	SP100	OLINK_CCL17	-0.193918	-0.23675	-0.151086	7.51455	-8.8881	4.68324e-18	4.18272e-15	30.267
acute_cd4	OLINK_CCL17	ISG20	OLINK_CCL17	-0.180207	-0.220017	-0.140397	8.5143	-8.8866	4.74078e-18	4.18272e-15	30.2552
acute_cd4	OLINK_CCL17	PLSCR1	OLINK_CCL17	-0.350945	-0.428648	-0.273242	5.25401	-8.86665	5.5749e-18	4.59075e-15	30.098
acute_cd4	OLINK_CCL17	MX1	OLINK_CCL17	-0.429303	-0.525933	-0.332674	6.24266	-8.72193	1.79039e-17	1.38218e-14	28.967
acute_cd4	OLINK_CCL17	IFIT1	OLINK_CCL17	-0.635926	-0.779276	-0.492577	3.18233	-8.709	1.98564e-17	1.40719e-14	28.8667
acute_cd4	OLINK_CCL17	PPM1K	OLINK_CCL17	-0.230281	-0.282214	-0.178347	5.86614	-8.70498	2.05063e-17	1.40719e-14	28.8354
acute_cd4	OLINK_CCL17	IFI6	OLINK_CCL17	-0.39967	-0.489889	-0.309451	7.53866	-8.69685	2.18825e-17	1.42259e-14	28.7725
acute_cd4	OLINK_CCL17	ADAR	OLINK_CCL17	-0.185354	-0.227477	-0.143232	6.91988	-8.63866	3.47976e-17	2.1491e-14	28.323
acute_cd4	OLINK_CCL17	PHF11	OLINK_CCL17	-0.185672	-0.227902	-0.143442	6.66122	-8.6315	3.68356e-17	2.16664e-14	28.2678
acute_cd4	OLINK_CCL17	IFI44	OLINK_CCL17	-0.344982	-0.423912	-0.266052	5.15826	-8.58053	5.51701e-17	3.09755e-14	27.8764
acute_cd4	OLINK_CCL17	SAMD9L	OLINK_CCL17	-0.353752	-0.435356	-0.272148	5.11472	-8.51035	9.59198e-17	5.15131e-14	27.3406
acute_cd4	OLINK_CCL17	NAPA	OLINK_CCL17	-0.149192	-0.183638	-0.114747	6.59123	-8.50304	1.01591e-16	5.22854e-14	27.2849
acute_cd4	OLINK_CCL17	RPS4X	OLINK_CCL17	0.0858034	0.0658815	0.105725	12.2689	8.45536	1.47587e-16	7.29198e-14	26.9232
acute_cd4	OLINK_CCL18	IFI44L	OLINK_CCL18	-0.631852	-0.78973	-0.473974	6.01468	-7.8569	1.38744e-14	1.26977e-10	22.3952
acute_cd4	OLINK_CCL18	IFI6	OLINK_CCL18	-0.42166	-0.527742	-0.315579	7.53866	-7.80336	2.05597e-14	1.26977e-10	22.0206
acute_cd4	OLINK_CCL18	XAF1	OLINK_CCL18	-0.436023	-0.548593	-0.323453	6.6761	-7.60408	8.71588e-14	3.58862e-10	20.6451
acute_cd4	OLINK_CCL18	GAPDH	OLINK_CCL18	0.0930237	0.0684412	0.117606	10.6235	7.42893	3.02389e-13	9.33776e-10	19.4613
acute_cd4	OLINK_CCL18	EIF2AK2	OLINK_CCL18	-0.31253	-0.395839	-0.22922	6.50797	-7.3647	4.74342e-13	1.17182e-09	19.033
acute_cd4	OLINK_CCL18	IFITM1	OLINK_CCL18	-0.152439	-0.193479	-0.1114	11.7056	-7.29212	7.85831e-13	1.61776e-09	18.553
acute_cd4	OLINK_CCL18	LY6E	OLINK_CCL18	-0.213113	-0.27076	-0.155466	9.37884	-7.25762	9.97502e-13	1.76016e-09	18.3262
acute_cd4	OLINK_CCL18	IFIT3	OLINK_CCL18	-0.609317	-0.775168	-0.443467	4.28683	-7.21248	1.3608e-12	2.10107e-09	18.031
acute_cd4	OLINK_CCL18	ISG15	OLINK_CCL18	-0.388024	-0.494064	-0.281983	7.61733	-7.18363	1.65833e-12	2.11226e-09	17.843
acute_cd4	OLINK_CCL18	IRF7	OLINK_CCL18	-0.383412	-0.488259	-0.278566	6.17432	-7.17913	1.71006e-12	2.11226e-09	17.8138
acute_cd4	OLINK_CCL18	CMPK2	OLINK_CCL18	-0.504365	-0.64342	-0.36531	3.38448	-7.12061	2.54796e-12	2.86113e-09	17.4349
acute_cd4	OLINK_CCL18	MX1	OLINK_CCL18	-0.414137	-0.528724	-0.299549	6.24266	-7.09519	3.02726e-12	3.11606e-09	17.2712
acute_cd4	OLINK_CCL18	OAS1	OLINK_CCL18	-0.46043	-0.589028	-0.331832	5.03781	-7.02893	4.73264e-12	4.49673e-09	16.8467
acute_cd4	OLINK_CCL18	RSAD2	OLINK_CCL18	-0.551608	-0.706161	-0.397056	3.2744	-7.0067	5.49369e-12	4.847e-09	16.7051
acute_cd4	OLINK_CCL18	MX2	OLINK_CCL18	-0.330566	-0.425278	-0.235855	5.58777	-6.85198	1.53408e-11	1.26326e-08	15.7303
acute_cd4	OLINK_CCL18	ISG20	OLINK_CCL18	-0.164648	-0.21211	-0.117185	8.5143	-6.81028	2.0166e-11	1.55682e-08	15.4708
acute_cd4	OLINK_CCL18	BST2	OLINK_CCL18	-0.222749	-0.28724	-0.158257	7.4713	-6.78065	2.44697e-11	1.77794e-08	15.2873
acute_cd4	OLINK_CCL18	SP110	OLINK_CCL18	-0.164626	-0.212408	-0.116844	7.02396	-6.7638	2.7307e-11	1.87387e-08	15.1833
acute_cd4	OLINK_CCL18	ADAR	OLINK_CCL18	-0.170877	-0.221049	-0.120705	6.91988	-6.68623	4.51136e-11	2.93286e-08	14.7072
acute_cd4	OLINK_CCL18	SP100	OLINK_CCL18	-0.173594	-0.22466	-0.122527	7.51455	-6.67354	4.89518e-11	3.02326e-08	14.6298
acute_cd4	OLINK_CCL18	OAS3	OLINK_CCL18	-0.378291	-0.490615	-0.265968	4.33301	-6.61172	7.27326e-11	4.27806e-08	14.2545
acute_cd4	OLINK_CCL18	PARP9	OLINK_CCL18	-0.296779	-0.385504	-0.208054	5.48622	-6.56667	9.68719e-11	5.43892e-08	13.9829
acute_cd4	OLINK_CCL18	PPM1K	OLINK_CCL18	-0.202905	-0.26478	-0.14103	5.86614	-6.43779	2.17886e-10	1.17014e-07	13.2152
acute_cd4	OLINK_CCL18	DRAP1	OLINK_CCL18	-0.115498	-0.150814	-0.0801825	7.83801	-6.42047	2.42713e-10	1.24916e-07	13.1131
acute_cd4	OLINK_CCL18	C19orf66	OLINK_CCL18	-0.168424	-0.219977	-0.116872	6.75022	-6.41381	2.52975e-10	1.2499e-07	13.0739
acute_cd4	OLINK_CCL19	PIAS1	OLINK_CCL19	-0.104044	-0.147748	-0.0603389	5.98474	-4.67354	3.5173e-06	0.0354091	4.04461
acute_cd4	OLINK_CCL19	U2SURP	OLINK_CCL19	-0.0669446	-0.0961449	-0.0377443	6.97396	-4.50077	7.86179e-06	0.0354091	3.33646
acute_cd4	OLINK_CCL19	ZBTB25	OLINK_CCL19	-0.0939933	-0.135172	-0.052815	5.14591	-4.48113	8.60001e-06	0.0354091	3.25757
acute_cd4	OLINK_CCL19	TBC1D10A	OLINK_CCL19	-0.120634	-0.174685	-0.066583	4.97998	-4.38152	1.34878e-05	0.0416502	2.8624
acute_cd4	OLINK_CCL19	MOB1A	OLINK_CCL19	-0.0888582	-0.129379	-0.0483369	6.26162	-4.305	1.89458e-05	0.0468036	2.56449
acute_cd4	OLINK_CCL19	STAT3	OLINK_CCL19	0.0600121	0.0316051	0.088419	7.15627	4.14738	3.75289e-05	0.0575709	1.96659
acute_cd4	OLINK_CCL19	ARID5B	OLINK_CCL19	0.0831966	0.0438029	0.12259	7.39561	4.14607	3.77382e-05	0.0575709	1.96174
acute_cd4	OLINK_CCL19	UBALD2	OLINK_CCL19	0.117611	0.0616719	0.17355	5.2711	4.12754	4.08357e-05	0.0575709	1.89286
acute_cd4	OLINK_CCL19	GPRIN3	OLINK_CCL19	0.089719	0.0469806	0.132457	6.12335	4.12122	4.19477e-05	0.0575709	1.86941
acute_cd4	OLINK_CCL19	WSB1	OLINK_CCL19	-0.0732933	-0.108798	-0.037789	6.44627	-4.05268	5.59894e-05	0.0666319	1.61758
acute_cd4	OLINK_CCL19	THUMPD1	OLINK_CCL19	-0.0853833	-0.126887	-0.04388	5.79148	-4.03877	5.93387e-05	0.0666319	1.56696
acute_cd4	OLINK_CCL19	TMSB10	OLINK_CCL19	0.0340344	0.0172243	0.0508445	13.0266	3.97472	7.73651e-05	0.0772258	1.33602
acute_cd4	OLINK_CCL19	SBNO2	OLINK_CCL19	0.157887	0.0794318	0.236342	3.52629	3.95079	8.53443e-05	0.0772258	1.25066
acute_cd4	OLINK_CCL19	LDHA	OLINK_CCL19	0.0520936	0.0260832	0.0781041	8.51264	3.93184	9.22121e-05	0.0772258	1.18338
acute_cd4	OLINK_CCL19	BFAR	OLINK_CCL19	-0.0911564	-0.136737	-0.0455762	5.59994	-3.92618	9.4363e-05	0.0772258	1.16335
acute_cd4	OLINK_CCL19	BRMS1	OLINK_CCL19	-0.0715814	-0.107506	-0.0356567	5.55117	-3.91171	0.000100079	0.0772258	1.11226
acute_cd4	OLINK_CCL19	GON4L	OLINK_CCL19	-0.0714998	-0.10752	-0.0354793	5.86925	-3.89685	0.000106286	0.0772258	1.06
acute_cd4	OLINK_CCL19	TNFRSF14	OLINK_CCL19	0.0450574	0.0221519	0.0679629	7.15708	3.86176	0.000122422	0.0804598	0.937335
acute_cd4	OLINK_CCL19	HECTD1	OLINK_CCL19	-0.078752	-0.118815	-0.0386893	6.07127	-3.85904	0.000123764	0.0804598	0.927877
acute_cd4	OLINK_CCL19	TNFRSF4	OLINK_CCL19	0.138047	0.0673259	0.208768	5.93147	3.8321	0.000137841	0.0849757	0.834471
acute_cd4	OLINK_CCL19	DOCK7	OLINK_CCL19	-0.151136	-0.228801	-0.0734702	1.23362	-3.8203	0.00014447	0.0849757	0.793765
acute_cd4	OLINK_CCL19	DNAJC7	OLINK_CCL19	-0.0643711	-0.0976182	-0.0311239	5.81509	-3.80098	0.000155982	0.0863042	0.727347
acute_cd4	OLINK_CCL19	HSPE1	OLINK_CCL19	0.0537542	0.0259354	0.081573	7.42064	3.79344	0.000160702	0.0863042	0.701526
acute_cd4	OLINK_CCL19	SOD2	OLINK_CCL19	0.086469	0.0413956	0.131542	5.92943	3.76616	0.000178932	0.0920904	0.608518
acute_cd4	OLINK_CCL19	SOCS3	OLINK_CCL19	0.17092	0.0809723	0.260867	6.84922	3.73046	0.000205751	0.101657	0.487736
acute_cd4	OLINK_CCL20	LRRN3	OLINK_CCL20	-0.260907	-0.333571	-0.188243	1.7177	-7.04895	4.13639e-12	5.10927e-08	16.8979
acute_cd4	OLINK_CCL20	LDHA	OLINK_CCL20	0.0598624	0.0424944	0.0772303	8.51264	6.7665	2.68319e-11	1.65714e-07	15.1375
acute_cd4	OLINK_CCL20	ZBTB20	OLINK_CCL20	-0.0937744	-0.124006	-0.0635428	5.57252	-6.0895	1.81886e-09	7.48887e-06	11.1782
acute_cd4	OLINK_CCL20	SERF2	OLINK_CCL20	0.0325017	0.0213358	0.0436675	10.4981	5.71443	1.59547e-08	4.92682e-05	9.1465
acute_cd4	OLINK_CCL20	BATF	OLINK_CCL20	0.102692	0.0662883	0.139096	5.93291	5.53795	4.2535e-08	9.03107e-05	8.23121
acute_cd4	OLINK_CCL20	C6orf48	OLINK_CCL20	-0.0898696	-0.12176	-0.0579788	5.89398	-5.53231	4.38686e-08	9.03107e-05	8.20242
acute_cd4	OLINK_CCL20	SOCS3	OLINK_CCL20	0.167552	0.106285	0.22882	6.84922	5.36881	1.06173e-07	0.00018735	7.37878
acute_cd4	OLINK_CCL20	CELF1	OLINK_CCL20	-0.090063	-0.123545	-0.0565809	5.2252	-5.28071	1.69324e-07	0.000261436	6.94442
acute_cd4	OLINK_CCL20	PDE7A	OLINK_CCL20	-0.127941	-0.176734	-0.0791485	4.20796	-5.1477	3.38257e-07	0.000464239	6.30122
acute_cd4	OLINK_CCL20	GGNBP2	OLINK_CCL20	-0.0671406	-0.0932564	-0.0410249	6.53732	-5.0471	5.65078e-07	0.000697985	5.82491
acute_cd4	OLINK_CCL20	ODF2L	OLINK_CCL20	-0.0771671	-0.107423	-0.0469112	5.72419	-5.00704	6.91536e-07	0.000776532	5.63763
acute_cd4	OLINK_CCL20	PPIG	OLINK_CCL20	-0.0547493	-0.0768057	-0.0326929	6.96285	-4.87307	1.34474e-06	0.00131022	5.02159
acute_cd4	OLINK_CCL20	NT5C3A	OLINK_CCL20	-0.0833681	-0.117103	-0.0496328	5.95626	-4.85148	1.49468e-06	0.00131022	4.92376
acute_cd4	OLINK_CCL20	STX11	OLINK_CCL20	0.135821	0.0807785	0.190864	4.01525	4.84425	1.54846e-06	0.00131022	4.89106
acute_cd4	OLINK_CCL20	NOG	OLINK_CCL20	-0.126711	-0.178121	-0.0753013	0.818059	-4.83868	1.59111e-06	0.00131022	4.86593
acute_cd4	OLINK_CCL20	TNRC6C	OLINK_CCL20	-0.118648	-0.166989	-0.0703066	4.53266	-4.81839	1.75626e-06	0.00135583	4.77459
acute_cd4	OLINK_CCL20	GAPDH	OLINK_CCL20	0.040589	0.0239099	0.057268	10.6235	4.77744	2.14119e-06	0.00155577	4.59138
acute_cd4	OLINK_CCL20	AIF1	OLINK_CCL20	-0.147414	-0.208148	-0.0866805	5.03426	-4.76506	2.27281e-06	0.00155966	4.53625
acute_cd4	OLINK_CCL20	BPTF	OLINK_CCL20	-0.0737682	-0.104269	-0.0432675	5.97731	-4.74808	2.46593e-06	0.00159777	4.4609
acute_cd4	OLINK_CCL20	JPT1	OLINK_CCL20	0.0627078	0.0367255	0.0886901	6.73837	4.73808	2.58706e-06	0.00159777	4.4166
acute_cd4	OLINK_CCL20	SNHG12	OLINK_CCL20	-0.0712365	-0.10106	-0.0414134	5.40641	-4.6893	3.26417e-06	0.00191995	4.20195
acute_cd4	OLINK_CCL20	PPM1K	OLINK_CCL20	-0.0996756	-0.141659	-0.0576925	5.86614	-4.66094	3.73317e-06	0.0020511	4.07806
acute_cd4	OLINK_CCL20	KANSL1-AS1	OLINK_CCL20	-0.131782	-0.187345	-0.076218	4.91914	-4.6561	3.81924e-06	0.0020511	4.05704
acute_cd4	OLINK_CCL20	HACD4	OLINK_CCL20	0.0559526	0.0322352	0.0796701	6.06392	4.63139	4.29029e-06	0.00220807	3.94977
acute_cd4	OLINK_CCL20	GPRIN3	OLINK_CCL20	0.0690329	0.0396549	0.0984109	6.12335	4.61309	4.6743e-06	0.00230948	3.87073
acute_cd4	OLINK_CCL21	RPS19	OLINK_CCL21	0.0552796	0.0305462	0.080013	12.6717	4.38773	1.31181e-05	0.162035	2.70304
acute_cd4	OLINK_CCL21	C11orf58	OLINK_CCL21	-0.050311	-0.0748619	-0.0257601	7.69459	-4.02304	6.33544e-05	0.339072	1.38771
acute_cd4	OLINK_CCL21	ADAR	OLINK_CCL21	-0.121058	-0.183692	-0.0584241	6.91988	-3.79439	0.000160098	0.339072	0.618464
acute_cd4	OLINK_CCL21	SEC62	OLINK_CCL21	-0.056805	-0.0863763	-0.0272336	7.52327	-3.77115	0.000175458	0.339072	0.54269
acute_cd4	OLINK_CCL21	ISG20	OLINK_CCL21	-0.1113	-0.170803	-0.0517968	8.5143	-3.6721	0.000257877	0.339072	0.224718
acute_cd4	OLINK_CCL21	MRPS18B	OLINK_CCL21	-0.113584	-0.174498	-0.0526692	5.80583	-3.66062	0.000269498	0.339072	0.188379
acute_cd4	OLINK_CCL21	IFI16	OLINK_CCL21	-0.132074	-0.204151	-0.0599956	6.57841	-3.59727	0.00034296	0.339072	-0.0101259
acute_cd4	OLINK_CCL21	IL7R	OLINK_CCL21	-0.0977243	-0.151185	-0.0442638	10.3399	-3.58862	0.000354326	0.339072	-0.0369473
acute_cd4	OLINK_CCL21	RSAD2	OLINK_CCL21	-0.35413	-0.548853	-0.159407	3.2744	-3.5703	0.00037961	0.339072	-0.0936231
acute_cd4	OLINK_CCL21	HERC5	OLINK_CCL21	-0.187767	-0.291466	-0.0840678	5.30444	-3.5547	0.000402451	0.339072	-0.14164
acute_cd4	OLINK_CCL21	SNX6	OLINK_CCL21	-0.0658026	-0.102308	-0.0292975	7.2412	-3.53874	0.000427148	0.339072	-0.190559
acute_cd4	OLINK_CCL21	PTGES3	OLINK_CCL21	-0.0607638	-0.0945685	-0.0269592	8.20255	-3.5288	0.000443227	0.339072	-0.220899
acute_cd4	OLINK_CCL21	SON	OLINK_CCL21	-0.0494811	-0.0770259	-0.0219363	8.68404	-3.52662	0.000446838	0.339072	-0.227561
acute_cd4	OLINK_CCL21	SCAF4	OLINK_CCL21	-0.101866	-0.158776	-0.0449559	5.20568	-3.51397	0.00046829	0.339072	-0.266045
acute_cd4	OLINK_CCL21	RPLP1	OLINK_CCL21	0.04334	0.0190694	0.0676106	13.3372	3.50563	0.000482959	0.339072	-0.291349
acute_cd4	OLINK_CCL21	CCND3	OLINK_CCL21	-0.0700857	-0.109355	-0.0308165	8.38659	-3.50377	0.000486287	0.339072	-0.296983
acute_cd4	OLINK_CCL21	SP100	OLINK_CCL21	-0.113615	-0.177889	-0.0493403	7.51455	-3.47021	0.000550186	0.339072	-0.398193
acute_cd4	OLINK_CCL21	DVL2	OLINK_CCL21	-0.164463	-0.257533	-0.0713926	3.62811	-3.46909	0.000552448	0.339072	-0.401554
acute_cd4	OLINK_CCL21	IMP3	OLINK_CCL21	-0.0961656	-0.151077	-0.0412538	6.63881	-3.43805	0.00061868	0.339072	-0.494274
acute_cd4	OLINK_CCL21	XAF1	OLINK_CCL21	-0.250067	-0.393014	-0.107121	6.6761	-3.43434	0.000627084	0.339072	-0.505316
acute_cd4	OLINK_CCL21	NMI	OLINK_CCL21	-0.154789	-0.243526	-0.0660511	5.52801	-3.42444	0.000649998	0.339072	-0.53468
acute_cd4	OLINK_CCL21	KCNK6	OLINK_CCL21	-0.187029	-0.294553	-0.0795056	2.76309	-3.4148	0.000673089	0.339072	-0.563231
acute_cd4	OLINK_CCL21	AC240274.1	OLINK_CCL21	-0.164669	-0.259857	-0.069481	1.1603	-3.39616	0.000719869	0.339072	-0.61816
acute_cd4	OLINK_CCL21	RAF1	OLINK_CCL21	-0.111187	-0.175474	-0.0468995	4.63184	-3.39537	0.000721913	0.339072	-0.620477
acute_cd4	OLINK_CCL21	NSUN5	OLINK_CCL21	-0.100577	-0.158859	-0.0422951	4.93934	-3.38784	0.000741706	0.339072	-0.642578
acute_cd4	OLINK_CCL22	MTDH	OLINK_CCL22	-0.100033	-0.136252	-0.0638136	7.59933	-5.42204	7.98238e-08	0.000985983	7.48163
acute_cd4	OLINK_CCL22	CCND3	OLINK_CCL22	-0.110597	-0.154212	-0.0669821	8.38659	-4.97813	7.99315e-07	0.00336458	5.41281
acute_cd4	OLINK_CCL22	SNHG12	OLINK_CCL22	-0.154012	-0.214802	-0.0932219	5.40641	-4.9737	8.17175e-07	0.00336458	5.39302
acute_cd4	OLINK_CCL22	HINT1	OLINK_CCL22	0.0679719	0.0401622	0.0957816	9.85763	4.79835	1.93546e-06	0.00597669	4.62173
acute_cd4	OLINK_CCL22	GRB2	OLINK_CCL22	-0.0926595	-0.132165	-0.0531538	6.68593	-4.60457	4.86434e-06	0.0089201	3.7995
acute_cd4	OLINK_CCL22	TYMP	OLINK_CCL22	-0.268013	-0.382856	-0.15317	6.0156	-4.58153	5.41579e-06	0.0089201	3.70385
acute_cd4	OLINK_CCL22	ISCU	OLINK_CCL22	-0.0735979	-0.105147	-0.0420494	7.55275	-4.57978	5.45988e-06	0.0089201	3.69663
acute_cd4	OLINK_CCL22	PPIB	OLINK_CCL22	-0.066313	-0.09502	-0.037606	9.24563	-4.53492	6.72e-06	0.0089201	3.51178
acute_cd4	OLINK_CCL22	RNF181	OLINK_CCL22	-0.0999152	-0.143506	-0.0563245	6.58996	-4.49983	7.8956e-06	0.0089201	3.36836
acute_cd4	OLINK_CCL22	HERC5	OLINK_CCL22	-0.264711	-0.380723	-0.148699	5.30444	-4.47949	8.66471e-06	0.0089201	3.28571
acute_cd4	OLINK_CCL22	PTRHD1	OLINK_CCL22	0.15081	0.0847101	0.216911	5.82475	4.47906	8.68159e-06	0.0089201	3.28398
acute_cd4	OLINK_CCL22	JTB	OLINK_CCL22	-0.0830206	-0.119483	-0.0465585	7.57207	-4.46996	9.04926e-06	0.0089201	3.24711
acute_cd4	OLINK_CCL22	EEF1D	OLINK_CCL22	0.0511194	0.0286248	0.073614	10.5083	4.46135	9.41067e-06	0.0089201	3.21231
acute_cd4	OLINK_CCL22	RPL4	OLINK_CCL22	0.107027	0.0597634	0.154291	9.99647	4.44554	1.01102e-05	0.0089201	3.14859
acute_cd4	OLINK_CCL22	XAF1	OLINK_CCL22	-0.358328	-0.518037	-0.19862	6.6761	-4.40465	1.21593e-05	0.0100128	2.98469
acute_cd4	OLINK_CCL22	NDFIP1	OLINK_CCL22	-0.0979335	-0.141745	-0.0541222	7.81269	-4.38838	1.30802e-05	0.0100979	2.91988
acute_cd4	OLINK_CCL22	SEC62	OLINK_CCL22	-0.0736515	-0.106824	-0.0404787	7.52327	-4.35871	1.49336e-05	0.0104894	2.80229
acute_cd4	OLINK_CCL22	TPT1	OLINK_CCL22	0.0886855	0.0486195	0.128752	12.2101	4.34545	1.58408e-05	0.0104894	2.74998
acute_cd4	OLINK_CCL22	COX4I1	OLINK_CCL22	0.0488138	0.0267398	0.0708878	9.89567	4.34131	1.6135e-05	0.0104894	2.73367
acute_cd4	OLINK_CCL22	ACTL10	OLINK_CCL22	-0.249917	-0.363961	-0.135873	1.17204	-4.30211	1.91886e-05	0.0118509	2.58002
acute_cd4	OLINK_CCL22	IFI44L	OLINK_CCL22	-0.489868	-0.714714	-0.265022	6.01468	-4.27714	2.14129e-05	0.0125948	2.48286
acute_cd4	OLINK_CCL22	SDHAF1	OLINK_CCL22	-0.248084	-0.362459	-0.133709	3.74612	-4.2582	2.3262e-05	0.0130606	2.40951
acute_cd4	OLINK_CCL22	AKIRIN1	OLINK_CCL22	-0.188052	-0.275352	-0.100753	5.85063	-4.22889	2.64267e-05	0.0141923	2.29661
acute_cd4	OLINK_CCL22	FAM173A	OLINK_CCL22	-0.211637	-0.310302	-0.112971	4.6868	-4.21099	2.8557e-05	0.0146973	2.22802
acute_cd4	OLINK_CCL22	SON	OLINK_CCL22	-0.0648696	-0.0957632	-0.0339759	8.68404	-4.12222	4.17698e-05	0.0171857	1.89197
acute_cd4	OLINK_CCL23	IFI6	OLINK_CCL23	-0.630169	-0.762439	-0.4979	7.53866	-9.35311	9.89475e-20	1.2222e-15	33.9168
acute_cd4	OLINK_CCL23	MX1	OLINK_CCL23	-0.635848	-0.777995	-0.4937	6.24266	-8.78159	1.10875e-17	6.84766e-14	29.3645
acute_cd4	OLINK_CCL23	DRAP1	OLINK_CCL23	-0.19192	-0.235426	-0.148415	7.83801	-8.66034	2.92804e-17	1.05269e-13	28.4284
acute_cd4	OLINK_CCL23	CMPK2	OLINK_CCL23	-0.763808	-0.937335	-0.590281	3.38448	-8.64123	3.40896e-17	1.05269e-13	28.2819
acute_cd4	OLINK_CCL23	ISG15	OLINK_CCL23	-0.580321	-0.712851	-0.447791	7.61733	-8.59634	4.86781e-17	1.18394e-13	27.9385
acute_cd4	OLINK_CCL23	IFI44L	OLINK_CCL23	-0.871529	-1.07105	-0.672006	6.01468	-8.57527	5.75103e-17	1.18394e-13	27.7779
acute_cd4	OLINK_CCL23	IFIT3	OLINK_CCL23	-0.894894	-1.10112	-0.688671	4.28683	-8.51912	8.95311e-17	1.57984e-13	27.3514
acute_cd4	OLINK_CCL23	STAT1	OLINK_CCL23	-0.463058	-0.57054	-0.355575	6.76692	-8.45781	1.44779e-16	2.23539e-13	26.8883
acute_cd4	OLINK_CCL23	LY6E	OLINK_CCL23	-0.308602	-0.380583	-0.236621	9.37884	-8.41665	1.99609e-16	2.73953e-13	26.579
acute_cd4	OLINK_CCL23	HSH2D	OLINK_CCL23	-0.407372	-0.502548	-0.312196	4.74904	-8.40277	2.22376e-16	2.74679e-13	26.4749
acute_cd4	OLINK_CCL23	ADAR	OLINK_CCL23	-0.264952	-0.327224	-0.20268	6.91988	-8.35281	3.27641e-16	3.67911e-13	26.1017
acute_cd4	OLINK_CCL23	USP18	OLINK_CCL23	-0.684217	-0.846929	-0.521505	3.44896	-8.2553	6.94408e-16	7.14778e-13	25.3783
acute_cd4	OLINK_CCL23	EPSTI1	OLINK_CCL23	-0.504655	-0.625065	-0.384244	5.33557	-8.22789	8.56582e-16	8.13885e-13	25.1763
acute_cd4	OLINK_CCL23	STAT2	OLINK_CCL23	-0.422979	-0.524288	-0.321671	4.42771	-8.19657	1.08792e-15	9.59857e-13	24.9461
acute_cd4	OLINK_CCL23	MX2	OLINK_CCL23	-0.486743	-0.604718	-0.368769	5.58777	-8.09975	2.26785e-15	1.8675e-12	24.2391
acute_cd4	OLINK_CCL23	RSAD2	OLINK_CCL23	-0.793519	-0.986138	-0.6009	3.2744	-8.08754	2.48665e-15	1.9197e-12	24.1504
acute_cd4	OLINK_CCL23	EIF2AK2	OLINK_CCL23	-0.431953	-0.536945	-0.326961	6.50797	-8.07678	2.6968e-15	1.95946e-12	24.0724
acute_cd4	OLINK_CCL23	IFI44	OLINK_CCL23	-0.470935	-0.588136	-0.353733	5.15826	-7.88833	1.1003e-14	7.55053e-12	22.7196
acute_cd4	OLINK_CCL23	LAP3	OLINK_CCL23	-0.348878	-0.436168	-0.261588	5.54839	-7.84636	1.49941e-14	9.74775e-12	22.422
acute_cd4	OLINK_CCL23	OAS1	OLINK_CCL23	-0.642772	-0.803841	-0.481704	5.03781	-7.83438	1.63748e-14	1.0113e-11	22.3373
acute_cd4	OLINK_CCL23	C19orf66	OLINK_CCL23	-0.255254	-0.319364	-0.191144	6.75022	-7.8164	1.86851e-14	1.09904e-11	22.2104
acute_cd4	OLINK_CCL23	SP100	OLINK_CCL23	-0.251488	-0.315305	-0.187672	7.51455	-7.73649	3.34945e-14	1.88056e-11	21.6493
acute_cd4	OLINK_CCL23	XAF1	OLINK_CCL23	-0.550277	-0.692367	-0.408186	6.6761	-7.60284	8.79363e-14	4.72256e-11	20.7217
acute_cd4	OLINK_CCL23	TGM1	OLINK_CCL23	-0.411468	-0.518393	-0.304542	0.82518	-7.55461	1.24147e-13	6.31172e-11	20.3904
acute_cd4	OLINK_CCL23	IFIT1	OLINK_CCL23	-0.825736	-1.04043	-0.611043	3.18233	-7.5506	1.27747e-13	6.31172e-11	20.3629
acute_cd4	OLINK_CCL24	LY6E	OLINK_CCL24	-0.265137	-0.303247	-0.227028	9.37884	-13.6583	4.85796e-38	4.43359e-34	75.4572
acute_cd4	OLINK_CCL24	IFI6	OLINK_CCL24	-0.487802	-0.558198	-0.417406	7.53866	-13.6037	8.8415e-38	4.43359e-34	74.8683
acute_cd4	OLINK_CCL24	IRF7	OLINK_CCL24	-0.476264	-0.545086	-0.407442	6.17432	-13.5856	1.07681e-37	4.43359e-34	74.6744
acute_cd4	OLINK_CCL24	IFITM1	OLINK_CCL24	-0.187324	-0.214484	-0.160164	11.7056	-13.5402	1.76802e-37	4.73344e-34	74.1868
acute_cd4	OLINK_CCL24	XAF1	OLINK_CCL24	-0.515558	-0.590349	-0.440768	6.6761	-13.5329	1.91606e-37	4.73344e-34	74.1078
acute_cd4	OLINK_CCL24	ISG15	OLINK_CCL24	-0.460129	-0.530882	-0.389376	7.61733	-12.7672	7.03007e-34	1.44726e-30	66.0383
acute_cd4	OLINK_CCL24	OAS1	OLINK_CCL24	-0.556619	-0.642513	-0.470724	5.03781	-12.7219	1.13176e-33	1.95323e-30	65.5702
acute_cd4	OLINK_CCL24	SHISA5	OLINK_CCL24	-0.191493	-0.221067	-0.161918	7.56247	-12.7113	1.26505e-33	1.95323e-30	65.4608
acute_cd4	OLINK_CCL24	MX1	OLINK_CCL24	-0.494205	-0.570681	-0.417729	6.24266	-12.6864	1.64207e-33	2.25365e-30	65.2044
acute_cd4	OLINK_CCL24	IFI44L	OLINK_CCL24	-0.683011	-0.789987	-0.576035	6.01468	-12.5343	8.03989e-33	9.93088e-30	63.6431
acute_cd4	OLINK_CCL24	PARP9	OLINK_CCL24	-0.375253	-0.434333	-0.316173	5.48622	-12.4693	1.58006e-32	1.77427e-29	62.9791
acute_cd4	OLINK_CCL24	SP100	OLINK_CCL24	-0.217019	-0.251297	-0.182742	7.51455	-12.4292	2.39242e-32	2.4626e-29	62.5714
acute_cd4	OLINK_CCL24	MX2	OLINK_CCL24	-0.392664	-0.455819	-0.32951	5.58777	-12.2061	2.37592e-31	2.25749e-28	60.3155
acute_cd4	OLINK_CCL24	PLSCR1	OLINK_CCL24	-0.378822	-0.440806	-0.316837	5.25401	-11.998	1.97316e-30	1.74089e-27	58.2356
acute_cd4	OLINK_CCL24	CMPK2	OLINK_CCL24	-0.57318	-0.667244	-0.479116	3.38448	-11.9626	2.82126e-30	2.32322e-27	57.8844
acute_cd4	OLINK_CCL24	EIF2AK2	OLINK_CCL24	-0.342316	-0.398796	-0.285835	6.50797	-11.8985	5.38337e-30	4.15596e-27	57.2496
acute_cd4	OLINK_CCL24	BST2	OLINK_CCL24	-0.258356	-0.301954	-0.214759	7.4713	-11.6338	7.55923e-29	5.49245e-26	54.6544
acute_cd4	OLINK_CCL24	ADAR	OLINK_CCL24	-0.199526	-0.233438	-0.165613	6.91988	-11.5504	1.72248e-28	1.182e-25	53.8456
acute_cd4	OLINK_CCL24	CHMP5	OLINK_CCL24	-0.256632	-0.300722	-0.212543	5.84723	-11.4271	5.78553e-28	3.7612e-25	52.6558
acute_cd4	OLINK_CCL24	IFIT3	OLINK_CCL24	-0.65496	-0.767894	-0.542026	4.28683	-11.3854	8.69335e-28	5.11861e-25	52.2559
acute_cd4	OLINK_CCL24	HERC6	OLINK_CCL24	-0.40773	-0.478035	-0.337425	3.81234	-11.3853	8.7023e-28	5.11861e-25	52.2549
acute_cd4	OLINK_CCL24	C19orf66	OLINK_CCL24	-0.200196	-0.234763	-0.165629	6.75022	-11.3698	1.01287e-27	5.68681e-25	52.1059
acute_cd4	OLINK_CCL24	TRIM22	OLINK_CCL24	-0.252863	-0.296821	-0.208905	7.12212	-11.2929	2.1399e-27	1.14922e-24	51.3715
acute_cd4	OLINK_CCL24	IFI44	OLINK_CCL24	-0.362949	-0.426378	-0.29952	5.15826	-11.2336	3.80139e-27	1.95645e-24	50.8073
acute_cd4	OLINK_CCL24	SP110	OLINK_CCL24	-0.18477	-0.217323	-0.152217	7.02396	-11.143	9.10936e-27	4.50075e-24	49.9493
acute_cd4	OLINK_CCL25	ACTN1	OLINK_CCL25	-0.19158	-0.288463	-0.094697	4.08409	-3.88205	0.00011283	0.891611	0.98794
acute_cd4	OLINK_CCL25	EZR	OLINK_CCL25	0.0721801	0.0350611	0.109299	7.4812	3.81751	0.000146084	0.891611	0.766858
acute_cd4	OLINK_CCL25	PTP4A1	OLINK_CCL25	0.0928229	0.0413492	0.144297	5.78827	3.54021	0.000424817	0.891611	-0.142488
acute_cd4	OLINK_CCL25	LGALS1	OLINK_CCL25	0.092648	0.0408511	0.144445	9.13515	3.51149	0.000472621	0.891611	-0.2329
acute_cd4	OLINK_CCL25	SARDH	OLINK_CCL25	-0.161615	-0.253826	-0.0694045	1.67541	-3.4408	0.000612535	0.891611	-0.452393
acute_cd4	OLINK_CCL25	H3F3B	OLINK_CCL25	0.0511853	0.0218096	0.0805611	10.8782	3.42071	0.000658855	0.891611	-0.514001
acute_cd4	OLINK_CCL25	NAA20	OLINK_CCL25	0.0710976	0.0300063	0.112189	5.67809	3.39675	0.000718335	0.891611	-0.586989
acute_cd4	OLINK_CCL25	RACK1	OLINK_CCL25	-0.0372435	-0.059081	-0.0154059	11.1693	-3.34816	0.000854662	0.891611	-0.733538
acute_cd4	OLINK_CCL25	SUMO2	OLINK_CCL25	0.0315567	0.0129943	0.050119	8.9339	3.33747	0.000887706	0.891611	-0.765495
acute_cd4	OLINK_CCL25	RHEB	OLINK_CCL25	0.0652506	0.0268273	0.103674	5.88153	3.33387	0.000899097	0.891611	-0.776233
acute_cd4	OLINK_CCL25	FLVCR1-DT	OLINK_CCL25	-0.164399	-0.261615	-0.0671822	1.91317	-3.31984	0.000944807	0.891611	-0.817983
acute_cd4	OLINK_CCL25	TPPP	OLINK_CCL25	0.130602	0.0528551	0.208348	0.873943	3.29781	0.00102096	0.891611	-0.883197
acute_cd4	OLINK_CCL25	ABCF2-1	OLINK_CCL25	-0.141376	-0.225939	-0.0568133	1.81002	-3.28213	0.0010786	0.891611	-0.929377
acute_cd4	OLINK_CCL25	C12orf57	OLINK_CCL25	-0.0418154	-0.0671577	-0.016473	8.97131	-3.23927	0.00125186	0.891611	-1.05447
acute_cd4	OLINK_CCL25	KLHL17	OLINK_CCL25	-0.129828	-0.209088	-0.050569	1.06606	-3.21572	0.00135774	0.891611	-1.12255
acute_cd4	OLINK_CCL25	AL139393.2	OLINK_CCL25	0.101636	0.0390637	0.164208	0.558845	3.18879	0.00148887	0.891611	-1.19979
acute_cd4	OLINK_CCL25	GPRC5D-AS1	OLINK_CCL25	-0.111793	-0.180699	-0.0428871	0.573865	-3.18506	0.00150792	0.891611	-1.21043
acute_cd4	OLINK_CCL25	YWHAZ	OLINK_CCL25	0.0378383	0.0144775	0.0611992	9.18765	3.17981	0.00153511	0.891611	-1.22539
acute_cd4	OLINK_CCL25	GP5	OLINK_CCL25	-0.102876	-0.16683	-0.0389225	0.628505	-3.15797	0.00165322	0.891611	-1.2874
acute_cd4	OLINK_CCL25	PSMB4	OLINK_CCL25	-0.0788601	-0.127906	-0.0298147	5.8566	-3.15659	0.00166099	0.891611	-1.29132
acute_cd4	OLINK_CCL25	TAGLN2	OLINK_CCL25	0.0497308	0.0185565	0.080905	9.1581	3.13176	0.00180602	0.891611	-1.36127
acute_cd4	OLINK_CCL25	GCSAM	OLINK_CCL25	-0.151969	-0.24742	-0.0565174	3.64335	-3.12558	0.00184387	0.891611	-1.37859
acute_cd4	OLINK_CCL25	EMC10	OLINK_CCL25	-0.0636554	-0.103656	-0.0236548	6.04104	-3.12411	0.00185298	0.891611	-1.3827
acute_cd4	OLINK_CCL25	TNFSF13	OLINK_CCL25	-0.117178	-0.190898	-0.043457	0.709057	-3.12043	0.001876	0.891611	-1.39301
acute_cd4	OLINK_CCL25	OXNAD1	OLINK_CCL25	-0.0762892	-0.124511	-0.0280673	6.58516	-3.10583	0.00196987	0.891611	-1.43376
acute_cd4	OLINK_CCL26	GABARAPL2	OLINK_CCL26	-0.0790156	-0.11382	-0.0442113	7.14391	-4.45697	9.59962e-06	0.063635	3.13989
acute_cd4	OLINK_CCL26	DENND2D	OLINK_CCL26	-0.139456	-0.203225	-0.0756871	6.01829	-4.29326	1.99499e-05	0.063635	2.50206
acute_cd4	OLINK_CCL26	CTSA	OLINK_CCL26	-0.111852	-0.163313	-0.0603914	6.14349	-4.26703	2.23817e-05	0.063635	2.40195
acute_cd4	OLINK_CCL26	HSPH1	OLINK_CCL26	-0.157009	-0.229729	-0.0842901	4.93998	-4.23872	2.53224e-05	0.063635	2.29456
acute_cd4	OLINK_CCL26	CDCA7	OLINK_CCL26	0.20432	0.1096	0.299039	3.04833	4.23478	2.5759e-05	0.063635	2.27969
acute_cd4	OLINK_CCL26	LAIR1	OLINK_CCL26	-0.188349	-0.279313	-0.0973856	4.32457	-4.06495	5.31858e-05	0.092679	1.65031
acute_cd4	OLINK_CCL26	RGS14	OLINK_CCL26	-0.12522	-0.185751	-0.0646885	5.67549	-4.06117	5.40334e-05	0.092679	1.63661
acute_cd4	OLINK_CCL26	HSPA8	OLINK_CCL26	-0.0745493	-0.110951	-0.0381478	9.46103	-4.02053	6.40182e-05	0.092679	1.48977
acute_cd4	OLINK_CCL26	GLOD4	OLINK_CCL26	-0.0860867	-0.128435	-0.0437382	5.92775	-3.99077	7.24128e-05	0.092679	1.38314
acute_cd4	OLINK_CCL26	LEO1	OLINK_CCL26	-0.168373	-0.251687	-0.08506	3.44782	-3.96751	7.96933e-05	0.092679	1.3003
acute_cd4	OLINK_CCL26	UBL7	OLINK_CCL26	-0.0964675	-0.144304	-0.0486311	5.42114	-3.95897	8.25348e-05	0.092679	1.27001
acute_cd4	OLINK_CCL26	TOP1	OLINK_CCL26	-0.0935696	-0.141497	-0.0456419	5.59961	-3.83272	0.000137501	0.141534	0.829517
acute_cd4	OLINK_CCL26	DDX27	OLINK_CCL26	-0.078996	-0.119779	-0.0382127	5.39778	-3.80261	0.000154976	0.147251	0.726476
acute_cd4	OLINK_CCL26	HSBP1	OLINK_CCL26	-0.109014	-0.166971	-0.0510571	5.03612	-3.69263	0.000238263	0.210216	0.35674
acute_cd4	OLINK_CCL26	TMEM173	OLINK_CCL26	-0.0675546	-0.104479	-0.0306301	6.57023	-3.59169	0.00035025	0.281264	0.0265605
acute_cd4	OLINK_CCL26	SPTLC2	OLINK_CCL26	-0.117721	-0.182254	-0.0531881	4.30058	-3.58123	0.000364332	0.281264	-0.00716347
acute_cd4	OLINK_CCL26	RPL9	OLINK_CCL26	0.0456248	0.0202506	0.0709991	11.4542	3.52993	0.000441372	0.320242	-0.171116
acute_cd4	OLINK_CCL26	IFIH1	OLINK_CCL26	-0.170927	-0.266908	-0.0749456	3.36978	-3.49609	0.000500273	0.320242	-0.27803
acute_cd4	OLINK_CCL26	PPID	OLINK_CCL26	-0.106111	-0.165736	-0.0464864	5.0462	-3.49377	0.000504574	0.320242	-0.285333
acute_cd4	OLINK_CCL26	HIST1H2AC	OLINK_CCL26	-0.149426	-0.233863	-0.0649881	4.53946	-3.47415	0.000542295	0.320242	-0.346808
acute_cd4	OLINK_CCL26	RPS26	OLINK_CCL26	-0.180498	-0.282777	-0.0782186	11.4505	-3.46452	0.000561764	0.320242	-0.376869
acute_cd4	OLINK_CCL26	ZNFX1	OLINK_CCL26	-0.113337	-0.177637	-0.0490372	5.41356	-3.46036	0.000570379	0.320242	-0.389836
acute_cd4	OLINK_CCL26	SLIRP	OLINK_CCL26	-0.0773272	-0.121556	-0.0330986	6.00005	-3.43232	0.00063169	0.339245	-0.476782
acute_cd4	OLINK_CCL26	SPATC1L	OLINK_CCL26	-0.191063	-0.301084	-0.081043	2.97113	-3.40929	0.000686616	0.353378	-0.54772
acute_cd4	OLINK_CCL26	C14orf119	OLINK_CCL26	-0.166419	-0.262846	-0.069992	4.32643	-3.38816	0.000740872	0.36292	-0.612376
acute_cd4	OLINK_CCL27	ZSWIM5	OLINK_CCL27	-0.186724	-0.271411	-0.102038	0.633257	-4.32858	1.70716e-05	0.210868	2.39356
acute_cd4	OLINK_CCL27	PRDM1	OLINK_CCL27	0.16764	0.0874795	0.2478	6.71428	4.10561	4.48154e-05	0.251521	1.60244
acute_cd4	OLINK_CCL27	GOLGA6L9	OLINK_CCL27	-0.188996	-0.28124	-0.0967519	0.883981	-4.02229	6.35527e-05	0.251521	1.31701
acute_cd4	OLINK_CCL27	AC026471.1	OLINK_CCL27	-0.180585	-0.270061	-0.0911095	0.79398	-3.96219	8.1451e-05	0.251521	1.11459
acute_cd4	OLINK_CCL27	ATP8A2	OLINK_CCL27	-0.167379	-0.251747	-0.0830103	0.642189	-3.89475	0.000107193	0.257661	0.89089
acute_cd4	OLINK_CCL27	CTSL	OLINK_CCL27	-0.26468	-0.399529	-0.12983	2.32247	-3.85328	0.000126656	0.257661	0.755168
acute_cd4	OLINK_CCL27	FAM95C	OLINK_CCL27	-0.17695	-0.268852	-0.0850486	0.806404	-3.77996	0.000169483	0.257661	0.518566
acute_cd4	OLINK_CCL27	CYB5D1	OLINK_CCL27	-0.177324	-0.270064	-0.0845835	0.848672	-3.75368	0.000187911	0.257661	0.434838
acute_cd4	OLINK_CCL27	ROCK1	OLINK_CCL27	-0.106157	-0.162347	-0.0499663	6.36301	-3.70889	0.00022374	0.257661	0.293405
acute_cd4	OLINK_CCL27	C6orf48	OLINK_CCL27	-0.120745	-0.184909	-0.0565803	5.89398	-3.69431	0.000236729	0.257661	0.24771
acute_cd4	OLINK_CCL27	RAB27B	OLINK_CCL27	-0.233533	-0.357856	-0.10921	2.72195	-3.68769	0.00024285	0.257661	0.227045
acute_cd4	OLINK_CCL27	ZNF559	OLINK_CCL27	-0.211876	-0.32491	-0.098841	2.05992	-3.67983	0.000250318	0.257661	0.20253
acute_cd4	OLINK_CCL27	TGFBR1	OLINK_CCL27	-0.223477	-0.344212	-0.102743	2.82328	-3.63379	0.000298588	0.283704	0.0599316
acute_cd4	OLINK_CCL27	CD69	OLINK_CCL27	0.121784	0.0554747	0.188092	9.20255	3.60559	0.00033234	0.289808	-0.0265803
acute_cd4	OLINK_CCL27	EPHA1	OLINK_CCL27	-0.228433	-0.354215	-0.10265	1.681	-3.56529	0.000386801	0.289808	-0.149039
acute_cd4	OLINK_CCL27	BICD2	OLINK_CCL27	-0.204264	-0.316803	-0.0917243	2.94827	-3.56324	0.000389788	0.289808	-0.155241
acute_cd4	OLINK_CCL27	GIMAP1	OLINK_CCL27	-0.208339	-0.323726	-0.092951	4.756	-3.54462	0.000417886	0.289808	-0.211355
acute_cd4	OLINK_CCL27	TSC22D3	OLINK_CCL27	0.117249	0.0522593	0.18224	9.88189	3.54179	0.000422324	0.289808	-0.219869
acute_cd4	OLINK_CCL27	SNX27	OLINK_CCL27	-0.169761	-0.264354	-0.0751679	3.94298	-3.5232	0.000452542	0.2942	-0.275544
acute_cd4	OLINK_CCL27	IGKV1-5	OLINK_CCL27	-0.274981	-0.43103	-0.118932	1.10718	-3.45939	0.000572401	0.353515	-0.464575
acute_cd4	OLINK_CCL27	KMT2A	OLINK_CCL27	-0.100153	-0.157329	-0.0429765	5.85876	-3.43879	0.000617021	0.355671	-0.52488
acute_cd4	OLINK_CCL27	P2RY8	OLINK_CCL27	-0.0988504	-0.155577	-0.042124	6.59652	-3.42099	0.000658169	0.355671	-0.576712
acute_cd4	OLINK_CCL27	PHGDH	OLINK_CCL27	-0.188132	-0.296527	-0.0797381	1.2886	-3.40735	0.000691438	0.355671	-0.616281
acute_cd4	OLINK_CCL27	TENT5C	OLINK_CCL27	0.165126	0.0698642	0.260388	5.86517	3.40295	0.00070248	0.355671	-0.62899
acute_cd4	OLINK_CCL27	MT3	OLINK_CCL27	-0.170497	-0.269054	-0.07194	0.765458	-3.39616	0.000719866	0.355671	-0.648596
acute_cd4	OLINK_CCL28	AC022211.2	OLINK_CCL28	-0.208438	-0.325386	-0.0914893	1.11099	-3.49898	0.000494977	0.999828	-0.502648
acute_cd4	OLINK_CCL28	LINC02273	OLINK_CCL28	-0.252885	-0.397784	-0.107986	4.66639	-3.42623	0.000645808	0.999828	-0.703525
acute_cd4	OLINK_CCL28	LMNTD2	OLINK_CCL28	-0.166864	-0.265604	-0.0681232	0.559736	-3.31761	0.000952284	0.999828	-0.995895
acute_cd4	OLINK_CCL28	ARL4C	OLINK_CCL28	0.0849203	0.0337682	0.136072	7.79325	3.25917	0.00116846	0.999828	-1.14943
acute_cd4	OLINK_CCL28	DYSF	OLINK_CCL28	-0.200747	-0.329505	-0.0719895	0.977778	-3.0608	0.00228727	0.999828	-1.6509
acute_cd4	OLINK_CCL28	CES1	OLINK_CCL28	-0.299038	-0.495169	-0.102907	3.18477	-2.99322	0.00285235	0.999828	-1.81476
acute_cd4	OLINK_CCL28	MARCH1	OLINK_CCL28	-0.22024	-0.364891	-0.0755895	1.20426	-2.98906	0.00289102	0.999828	-1.82473
acute_cd4	OLINK_CCL28	FEZ1	OLINK_CCL28	-0.232938	-0.387797	-0.0780789	1.37238	-2.95299	0.00324673	0.999828	-1.91062
acute_cd4	OLINK_CCL28	AC022098.1	OLINK_CCL28	-0.19271	-0.321981	-0.0634391	2.43172	-2.92659	0.00353196	0.999828	-1.97284
acute_cd4	OLINK_CCL28	ZNF16	OLINK_CCL28	0.190674	0.0624001	0.318948	1.80575	2.91818	0.00362755	0.999828	-1.99256
acute_cd4	OLINK_CCL28	KRTAP5-2	OLINK_CCL28	0.148295	0.0479909	0.248599	0.513971	2.90246	0.00381245	0.999828	-2.02924
acute_cd4	OLINK_CCL28	BCL2L15	OLINK_CCL28	0.158051	0.0509634	0.265139	0.646227	2.89746	0.00387311	0.999828	-2.04088
acute_cd4	OLINK_CCL28	KLF2	OLINK_CCL28	0.101473	0.0326734	0.170272	8.69527	2.8955	0.00389704	0.999828	-2.04542
acute_cd4	OLINK_CCL28	IPO4	OLINK_CCL28	0.184035	0.0584433	0.309626	1.25679	2.87673	0.00413379	0.999828	-2.08888
acute_cd4	OLINK_CCL28	TATDN1	OLINK_CCL28	-0.123361	-0.207548	-0.039175	5.11492	-2.87671	0.00413401	0.999828	-2.08892
acute_cd4	OLINK_CCL28	RPS24	OLINK_CCL28	-0.0382171	-0.0643559	-0.0120782	11.9966	-2.87031	0.00421764	0.999828	-2.10367
acute_cd4	OLINK_CCL28	DCUN1D2	OLINK_CCL28	-0.172202	-0.290299	-0.0541046	1.28593	-2.86258	0.00432083	0.999828	-2.12146
acute_cd4	OLINK_CCL28	ITFG2-AS1	OLINK_CCL28	-0.186016	-0.313851	-0.0581809	2.52655	-2.85666	0.00440121	0.999828	-2.13503
acute_cd4	OLINK_CCL28	LUC7L3	OLINK_CCL28	-0.0814939	-0.137799	-0.0251887	6.76913	-2.84142	0.00461482	0.999828	-2.16988
acute_cd4	OLINK_CCL28	BEX4	OLINK_CCL28	-0.123806	-0.20974	-0.037872	5.40197	-2.82836	0.00480513	0.999828	-2.19958
acute_cd4	OLINK_CCL28	MESP1	OLINK_CCL28	-0.177823	-0.301268	-0.0543783	0.921899	-2.82797	0.00481103	0.999828	-2.20048
acute_cd4	OLINK_CCL28	FAM167B	OLINK_CCL28	-0.154804	-0.262275	-0.0473333	0.842128	-2.82781	0.00481331	0.999828	-2.20083
acute_cd4	OLINK_CCL28	SLC36A1	OLINK_CCL28	-0.195673	-0.332675	-0.0586714	1.9451	-2.80391	0.00518097	0.999828	-2.25486
acute_cd4	OLINK_CCL28	PAGE5	OLINK_CCL28	-0.158455	-0.269607	-0.0473038	0.696273	-2.79866	0.00526496	0.999828	-2.26665
acute_cd4	OLINK_CCL28	LRRIQ3	OLINK_CCL28	-0.16743	-0.286097	-0.0487631	1.04597	-2.76989	0.00574804	0.999828	-2.33097
acute_cd4	OLINK_CCL2	BATF	OLINK_CCL2	0.204882	0.144014	0.26575	5.93291	6.60803	7.44653e-11	7.42586e-07	13.8839
acute_cd4	OLINK_CCL2	LDHA	OLINK_CCL2	0.0983684	0.0688064	0.12793	8.51264	6.53252	1.20237e-10	7.42586e-07	13.4459
acute_cd4	OLINK_CCL2	HSP90AA1	OLINK_CCL2	0.105016	0.0691681	0.140864	9.49525	5.75108	1.29722e-08	5.3411e-05	9.17768
acute_cd4	OLINK_CCL2	MVP	OLINK_CCL2	0.121488	0.0793252	0.163652	6.62767	5.65667	2.20571e-08	6.81122e-05	8.69523
acute_cd4	OLINK_CCL2	PSME1	OLINK_CCL2	0.0689813	0.0441813	0.0937813	9.39125	5.46059	6.48301e-08	0.000154683	7.71659
acute_cd4	OLINK_CCL2	SOD1	OLINK_CCL2	0.0676244	0.04319	0.0920587	8.74781	5.43328	7.51373e-08	0.000154683	7.58281
acute_cd4	OLINK_CCL2	PGK1	OLINK_CCL2	0.0668117	0.0416561	0.0919673	8.21765	5.21407	2.39947e-07	0.000423404	6.53128
acute_cd4	OLINK_CCL2	IFITM1	OLINK_CCL2	0.124387	0.0771996	0.171575	11.7056	5.17496	2.93896e-07	0.000453776	6.34787
acute_cd4	OLINK_CCL2	HSP90AB1	OLINK_CCL2	0.0847553	0.0515269	0.117984	9.19601	5.00745	6.90115e-07	0.000947144	5.57681
acute_cd4	OLINK_CCL2	PSME2	OLINK_CCL2	0.0973649	0.0588735	0.135856	8.50803	4.9659	8.49612e-07	0.00104944	5.38924
acute_cd4	OLINK_CCL2	NUCB1	OLINK_CCL2	0.0996086	0.0599056	0.139312	6.75069	4.9253	1.03958e-06	0.00116735	5.2073
acute_cd4	OLINK_CCL2	LDLR	OLINK_CCL2	0.248056	0.147695	0.348417	2.88284	4.85227	1.48898e-06	0.00153256	4.8836
acute_cd4	OLINK_CCL2	PIM1	OLINK_CCL2	0.156586	0.0930183	0.220154	7.99587	4.83588	1.61296e-06	0.00153256	4.81159
acute_cd4	OLINK_CCL2	TPI1	OLINK_CCL2	0.0713238	0.0413624	0.101285	8.228	4.67338	3.51999e-06	0.00310564	4.10982
acute_cd4	OLINK_CCL2	PSMB3	OLINK_CCL2	0.0715206	0.0412268	0.101814	7.40515	4.63486	4.22085e-06	0.00347573	3.94678
acute_cd4	OLINK_CCL2	NHP2	OLINK_CCL2	0.0599857	0.0342378	0.0857336	7.03388	4.57367	5.61711e-06	0.00433641	3.69038
acute_cd4	OLINK_CCL2	JAK3	OLINK_CCL2	0.126007	0.0715234	0.180491	6.09585	4.54033	6.55436e-06	0.00446036	3.55203
acute_cd4	OLINK_CCL2	IFITM2	OLINK_CCL2	0.0949816	0.0538875	0.136076	9.89107	4.53752	6.64e-06	0.00446036	3.5404
acute_cd4	OLINK_CCL2	ALG3	OLINK_CCL2	0.140496	0.0796146	0.201378	4.67449	4.53042	6.86097e-06	0.00446036	3.51106
acute_cd4	OLINK_CCL2	HSPE1	OLINK_CCL2	0.073549	0.0413809	0.105717	7.42064	4.48859	8.31201e-06	0.00510641	3.3392
acute_cd4	OLINK_CCL2	UGP2	OLINK_CCL2	0.0803709	0.0451443	0.115597	6.39681	4.47906	8.68155e-06	0.00510641	3.30025
acute_cd4	OLINK_CCL2	NDUFB2	OLINK_CCL2	0.0636036	0.0354148	0.0917924	8.08936	4.4296	1.08664e-05	0.00558328	3.09936
acute_cd4	OLINK_CCL2	MTHFD2	OLINK_CCL2	0.157224	0.0874254	0.227023	5.19938	4.42211	1.12398e-05	0.00558328	3.06914
acute_cd4	OLINK_CCL2	RGS16	OLINK_CCL2	0.314464	0.174846	0.454081	3.08079	4.42171	1.12601e-05	0.00558328	3.06752
acute_cd4	OLINK_CCL2	FLOT1	OLINK_CCL2	0.137592	0.0764525	0.198731	6.20536	4.41806	1.14472e-05	0.00558328	3.05279
acute_cd4	OLINK_CCL3	GAPDH	OLINK_CCL3	0.0917342	0.0653659	0.118103	10.6235	6.82979	1.77475e-11	2.19217e-07	15.3674
acute_cd4	OLINK_CCL3	LDHA	OLINK_CCL3	0.090458	0.0624829	0.118433	8.51264	6.34795	3.80314e-10	2.34882e-06	12.5283
acute_cd4	OLINK_CCL3	MT-ND2	OLINK_CCL3	-0.130318	-0.171089	-0.0895476	9.71678	-6.27505	5.94681e-10	2.4485e-06	12.1148
acute_cd4	OLINK_CCL3	RPLP0	OLINK_CCL3	0.0826185	0.0546415	0.110595	11.7148	5.79742	9.96909e-09	3.07845e-05	9.51217
acute_cd4	OLINK_CCL3	IFI44L	OLINK_CCL3	-0.491021	-0.666535	-0.315508	6.01468	-5.49223	5.45974e-08	0.000134877	7.9472
acute_cd4	OLINK_CCL3	XAF1	OLINK_CCL3	-0.345112	-0.469286	-0.220939	6.6761	-5.45619	6.63919e-08	0.000135287	7.76748
acute_cd4	OLINK_CCL3	IFIT1	OLINK_CCL3	-0.514493	-0.701232	-0.327754	3.18233	-5.40883	8.56986e-08	0.000135287	7.53303
acute_cd4	OLINK_CCL3	IFI6	OLINK_CCL3	-0.322227	-0.439272	-0.205183	7.53866	-5.4047	8.76212e-08	0.000135287	7.51266
acute_cd4	OLINK_CCL3	TDRD7	OLINK_CCL3	-0.267355	-0.366345	-0.168364	2.34943	-5.30217	1.51221e-07	0.000207543	7.01184
acute_cd4	OLINK_CCL3	PPM1K	OLINK_CCL3	-0.178951	-0.246475	-0.111427	5.86614	-5.20279	2.54433e-07	0.000298203	6.53487
acute_cd4	OLINK_CCL3	EIF2AK2	OLINK_CCL3	-0.242754	-0.334499	-0.15101	6.50797	-5.19454	2.65563e-07	0.000298203	6.49564
acute_cd4	OLINK_CCL3	EEF2	OLINK_CCL3	0.0912724	0.056599	0.125946	9.90213	5.16775	3.05046e-07	0.000299082	6.36867
acute_cd4	OLINK_CCL3	ARID5B	OLINK_CCL3	0.113108	0.0700889	0.156127	7.39561	5.16167	3.14772e-07	0.000299082	6.33993
acute_cd4	OLINK_CCL3	ISG15	OLINK_CCL3	-0.304072	-0.420352	-0.187792	7.61733	-5.13369	3.63497e-07	0.000318748	6.20815
acute_cd4	OLINK_CCL3	MT-ND1	OLINK_CCL3	-0.112104	-0.155076	-0.0691316	9.87705	-5.12143	3.87081e-07	0.000318748	6.1506
acute_cd4	OLINK_CCL3	HELZ2	OLINK_CCL3	-0.291733	-0.405017	-0.178449	4.06116	-5.05563	5.41213e-07	0.000417816	5.84392
acute_cd4	OLINK_CCL3	MX1	OLINK_CCL3	-0.322712	-0.449233	-0.196192	6.24266	-5.0074	6.90261e-07	0.000501536	5.62149
acute_cd4	OLINK_CCL3	IRF7	OLINK_CCL3	-0.291032	-0.406404	-0.175661	6.17432	-4.95226	9.09364e-07	0.00057231	5.36959
acute_cd4	OLINK_CCL3	SLC25A5	OLINK_CCL3	0.0674115	0.0406873	0.0941356	7.93411	4.95209	9.1012e-07	0.00057231	5.36884
acute_cd4	OLINK_CCL3	SLC25A6	OLINK_CCL3	0.0738789	0.0445694	0.103188	9.08616	4.94847	9.26668e-07	0.00057231	5.35238
acute_cd4	OLINK_CCL3	MT-ND3	OLINK_CCL3	-0.130017	-0.182008	-0.0780262	10.7258	-4.90943	1.12439e-06	0.000613328	5.17577
acute_cd4	OLINK_CCL3	IL7R	OLINK_CCL3	-0.115885	-0.162255	-0.0695145	10.3399	-4.90621	1.14243e-06	0.000613328	5.16125
acute_cd4	OLINK_CCL3	GPRIN3	OLINK_CCL3	0.117047	0.0701623	0.163931	6.12335	4.90105	1.17187e-06	0.000613328	5.13802
acute_cd4	OLINK_CCL3	IFIT3	OLINK_CCL3	-0.454361	-0.636487	-0.272235	4.28683	-4.89765	1.1917e-06	0.000613328	5.1227
acute_cd4	OLINK_CCL3	IFI44	OLINK_CCL3	-0.25397	-0.356208	-0.151732	5.15826	-4.87673	1.32084e-06	0.000652601	5.0288
acute_cd4	OLINK_CCL4	XAF1	OLINK_CCL4	-0.444275	-0.574283	-0.314267	6.6761	-6.70873	3.90191e-11	3.39498e-07	14.7815
acute_cd4	OLINK_CCL4	IFI44L	OLINK_CCL4	-0.621463	-0.804777	-0.43815	6.01468	-6.65549	5.49705e-11	3.39498e-07	14.4593
acute_cd4	OLINK_CCL4	IFI6	OLINK_CCL4	-0.402608	-0.525497	-0.279719	7.53866	-6.43175	2.2626e-10	9.31588e-07	13.1303
acute_cd4	OLINK_CCL4	OAS1	OLINK_CCL4	-0.481907	-0.630159	-0.333656	5.03781	-6.3815	3.09132e-10	9.546e-07	12.8374
acute_cd4	OLINK_CCL4	OAS2	OLINK_CCL4	-0.355762	-0.466672	-0.244853	4.93895	-6.29725	5.19237e-10	1.28272e-06	12.3509
acute_cd4	OLINK_CCL4	RPLP0	OLINK_CCL4	0.0929615	0.0634323	0.122491	11.7148	6.18032	1.05613e-09	1.60552e-06	11.6853
acute_cd4	OLINK_CCL4	ADAR	OLINK_CCL4	-0.181145	-0.238692	-0.123599	6.91988	-6.17972	1.05993e-09	1.60552e-06	11.6819
acute_cd4	OLINK_CCL4	LY6E	OLINK_CCL4	-0.208607	-0.274967	-0.142248	9.37884	-6.17142	1.11426e-09	1.60552e-06	11.6351
acute_cd4	OLINK_CCL4	EIF2AK2	OLINK_CCL4	-0.301629	-0.397916	-0.205341	6.50797	-6.1498	1.26877e-09	1.60552e-06	11.5134
acute_cd4	OLINK_CCL4	ISG15	OLINK_CCL4	-0.382778	-0.505103	-0.260454	7.61733	-6.14319	1.32008e-09	1.60552e-06	11.4763
acute_cd4	OLINK_CCL4	SP100	OLINK_CCL4	-0.182706	-0.241221	-0.124192	7.51455	-6.12985	1.42978e-09	1.60552e-06	11.4015
acute_cd4	OLINK_CCL4	IRF7	OLINK_CCL4	-0.377293	-0.498505	-0.25608	6.17432	-6.11069	1.60324e-09	1.65027e-06	11.2942
acute_cd4	OLINK_CCL4	PPM1K	OLINK_CCL4	-0.220848	-0.291967	-0.149729	5.86614	-6.09628	1.74698e-09	1.6599e-06	11.2138
acute_cd4	OLINK_CCL4	GAPDH	OLINK_CCL4	0.0871204	0.0588282	0.115412	10.6235	6.04523	2.36477e-09	2.0864e-06	10.9302
acute_cd4	OLINK_CCL4	RSAD2	OLINK_CCL4	-0.546883	-0.725302	-0.368463	3.2744	-6.01742	2.78634e-09	2.29446e-06	10.7767
acute_cd4	OLINK_CCL4	IFIT1	OLINK_CCL4	-0.599074	-0.79581	-0.402337	3.18233	-5.97797	3.51252e-09	2.71167e-06	10.5599
acute_cd4	OLINK_CCL4	SNHG12	OLINK_CCL4	-0.151564	-0.201934	-0.101194	5.40641	-5.9072	5.30431e-09	3.85405e-06	10.1743
acute_cd4	OLINK_CCL4	MX1	OLINK_CCL4	-0.398038	-0.530849	-0.265227	6.24266	-5.88367	6.07762e-09	4.1706e-06	10.047
acute_cd4	OLINK_CCL4	MPHOSPH8	OLINK_CCL4	-0.105337	-0.140843	-0.0698305	7.34908	-5.82419	8.55552e-09	5.56199e-06	9.72733
acute_cd4	OLINK_CCL4	HERC6	OLINK_CCL4	-0.351823	-0.470813	-0.232833	3.81234	-5.80462	9.56808e-09	5.90925e-06	9.62279
acute_cd4	OLINK_CCL4	EEF2	OLINK_CCL4	0.107815	0.0711793	0.144451	9.90213	5.77743	1.11713e-08	6.46638e-06	9.47804
acute_cd4	OLINK_CCL4	MX2	OLINK_CCL4	-0.321222	-0.430475	-0.211969	5.58777	-5.77206	1.15172e-08	6.46638e-06	9.44955
acute_cd4	OLINK_CCL4	RPL3	OLINK_CCL4	0.105062	0.0691619	0.140963	11.8372	5.74522	1.34101e-08	7.20182e-06	9.30741
acute_cd4	OLINK_CCL4	RPL4	OLINK_CCL4	0.112814	0.0741371	0.15149	9.99647	5.72627	1.49254e-08	7.4033e-06	9.20743
acute_cd4	OLINK_CCL4	IFIT3	OLINK_CCL4	-0.558731	-0.750308	-0.367154	4.28683	-5.72557	1.4984e-08	7.4033e-06	9.20377
acute_cd4	OLINK_CCL5	PDE4B	OLINK_CCL5	0.175721	0.130896	0.220546	6.14986	7.69593	4.49603e-14	2.93598e-10	21.2642
acute_cd4	OLINK_CCL5	IFITM1	OLINK_CCL5	-0.110864	-0.139172	-0.0825548	11.7056	-7.68823	4.75385e-14	2.93598e-10	21.2111
acute_cd4	OLINK_CCL5	ISG15	OLINK_CCL5	-0.273163	-0.346413	-0.199912	7.61733	-7.321	6.43126e-13	2.64796e-09	18.7346
acute_cd4	OLINK_CCL5	BHLHE40	OLINK_CCL5	0.157688	0.114151	0.201225	5.907	7.1105	2.72898e-12	8.4271e-09	17.3621
acute_cd4	OLINK_CCL5	IFI6	OLINK_CCL5	-0.265033	-0.339017	-0.191048	7.53866	-7.03258	4.61804e-12	1.0648e-08	16.8628
acute_cd4	OLINK_CCL5	CMPK2	OLINK_CCL5	-0.346078	-0.442919	-0.249236	3.38448	-7.0157	5.1723e-12	1.0648e-08	16.7553
acute_cd4	OLINK_CCL5	IFI44L	OLINK_CCL5	-0.389815	-0.50053	-0.2791	6.01468	-6.9121	1.03169e-11	1.8205e-08	16.1003
acute_cd4	OLINK_CCL5	ISG20	OLINK_CCL5	-0.114899	-0.147662	-0.0821349	8.5143	-6.88464	1.23709e-11	1.91006e-08	15.9281
acute_cd4	OLINK_CCL5	RSAD2	OLINK_CCL5	-0.375982	-0.483788	-0.268177	3.2744	-6.84675	1.58776e-11	2.17911e-08	15.6915
acute_cd4	OLINK_CCL5	LY6E	OLINK_CCL5	-0.13889	-0.179063	-0.0987162	9.37884	-6.7872	2.34479e-11	2.89629e-08	15.322
acute_cd4	OLINK_CCL5	IRF7	OLINK_CCL5	-0.251319	-0.324405	-0.178232	6.17432	-6.75065	2.97432e-11	3.33989e-08	15.0966
acute_cd4	OLINK_CCL5	BST2	OLINK_CCL5	-0.152652	-0.197277	-0.108026	7.4713	-6.71546	3.73583e-11	3.84541e-08	14.8806
acute_cd4	OLINK_CCL5	PHF11	OLINK_CCL5	-0.118163	-0.152906	-0.0834193	6.66122	-6.67679	4.79394e-11	4.55498e-08	14.6444
acute_cd4	OLINK_CCL5	EIF2AK2	OLINK_CCL5	-0.194864	-0.25312	-0.136608	6.50797	-6.56672	9.68371e-11	8.5438e-08	13.9786
acute_cd4	OLINK_CCL5	RPL3	OLINK_CCL5	0.0722624	0.0505954	0.0939295	11.8372	6.54745	1.09411e-10	9.00963e-08	13.8631
acute_cd4	OLINK_CCL5	RGS16	OLINK_CCL5	0.276024	0.192301	0.359747	3.08079	6.47236	1.75547e-10	1.35522e-07	13.4157
acute_cd4	OLINK_CCL5	IFIT3	OLINK_CCL5	-0.379794	-0.495344	-0.264244	4.28683	-6.45262	1.98619e-10	1.44315e-07	13.2989
acute_cd4	OLINK_CCL5	IFI35	OLINK_CCL5	-0.176986	-0.231396	-0.122576	5.6461	-6.38588	3.00865e-10	2.05176e-07	12.9061
acute_cd4	OLINK_CCL5	MX2	OLINK_CCL5	-0.214135	-0.280045	-0.148225	5.58777	-6.37815	3.15604e-10	2.05176e-07	12.8609
acute_cd4	OLINK_CCL5	PLSCR1	OLINK_CCL5	-0.205518	-0.269645	-0.141392	5.25401	-6.29177	5.3695e-10	3.31621e-07	12.3586
acute_cd4	OLINK_CCL5	LAMP3	OLINK_CCL5	-0.27511	-0.362131	-0.188088	1.63694	-6.2064	9.02339e-10	5.30747e-07	11.8682
acute_cd4	OLINK_CCL5	PARP9	OLINK_CCL5	-0.193018	-0.254439	-0.131597	5.48622	-6.16937	1.1281e-09	6.1768e-07	11.6573
acute_cd4	OLINK_CCL5	CISH	OLINK_CCL5	0.278409	0.189769	0.367049	5.52006	6.16615	1.15015e-09	6.1768e-07	11.639
acute_cd4	OLINK_CCL5	MX1	OLINK_CCL5	-0.252156	-0.332541	-0.17177	6.24266	-6.15814	1.20685e-09	6.21124e-07	11.5936
acute_cd4	OLINK_CCL5	DHX58	OLINK_CCL5	-0.202677	-0.267393	-0.137962	3.35776	-6.1483	1.28024e-09	6.32541e-07	11.5379
acute_cd4	OLINK_CCL7	BATF	OLINK_CCL7	0.167102	0.128858	0.205345	5.93291	8.57795	5.63058e-17	6.9549e-13	27.6421
acute_cd4	OLINK_CCL7	PRDM1	OLINK_CCL7	0.165708	0.123362	0.208054	6.71428	7.68228	4.96294e-14	2.95888e-10	21.1777
acute_cd4	OLINK_CCL7	COX6A1	OLINK_CCL7	0.0584747	0.0434312	0.0735182	8.80241	7.63095	7.1864e-14	2.95888e-10	20.8254
acute_cd4	OLINK_CCL7	COX5B	OLINK_CCL7	0.0458959	0.0339079	0.0578839	8.67425	7.51599	1.63431e-13	5.04675e-10	20.0436
acute_cd4	OLINK_CCL7	CALR	OLINK_CCL7	0.0912506	0.0672908	0.11521	8.45314	7.47671	2.15883e-13	5.33318e-10	19.7788
acute_cd4	OLINK_CCL7	LDHA	OLINK_CCL7	0.0710783	0.0522199	0.0899367	8.51264	7.3993	3.72336e-13	7.66515e-10	19.2604
acute_cd4	OLINK_CCL7	SOD1	OLINK_CCL7	0.0562656	0.0408368	0.0716944	8.74781	7.15929	1.95827e-12	3.10499e-09	17.6825
acute_cd4	OLINK_CCL7	RPL34	OLINK_CCL7	-0.066429	-0.0846546	-0.0482033	12.7502	-7.15539	2.011e-12	3.10499e-09	17.6573
acute_cd4	OLINK_CCL7	ADGRE5	OLINK_CCL7	0.105065	0.0761471	0.133982	7.15575	7.13272	2.34672e-12	3.22074e-09	17.5106
acute_cd4	OLINK_CCL7	CYTIP	OLINK_CCL7	0.0723303	0.0522115	0.0924492	8.01379	7.05791	3.89428e-12	4.81022e-09	17.0296
acute_cd4	OLINK_CCL7	TMBIM6	OLINK_CCL7	0.0705548	0.0496345	0.0914751	8.31411	6.62092	6.85863e-11	7.70162e-08	14.3086
acute_cd4	OLINK_CCL7	METTL26	OLINK_CCL7	0.0577708	0.0404917	0.0750499	7.08393	6.56366	9.8735e-11	1.0062e-07	13.9634
acute_cd4	OLINK_CCL7	UGP2	OLINK_CCL7	0.0741537	0.0519371	0.0963702	6.39681	6.55261	1.05899e-10	1.0062e-07	13.8971
acute_cd4	OLINK_CCL7	NDUFS8	OLINK_CCL7	0.0534872	0.0374267	0.0695477	6.90267	6.53806	1.1611e-10	1.02442e-07	13.8099
acute_cd4	OLINK_CCL7	GPRIN3	OLINK_CCL7	0.10297	0.0716512	0.134289	6.12335	6.45453	1.96265e-10	1.61618e-07	13.3129
acute_cd4	OLINK_CCL7	CH25H	OLINK_CCL7	0.308957	0.212546	0.405367	2.06754	6.29119	5.3887e-10	4.0055e-07	12.3574
acute_cd4	OLINK_CCL7	SERF2	OLINK_CCL7	0.0384367	0.0264262	0.0504472	10.4981	6.28268	5.6763e-10	4.0055e-07	12.3082
acute_cd4	OLINK_CCL7	KLF6	OLINK_CCL7	0.0948232	0.0651627	0.124484	8.96912	6.27617	5.90639e-10	4.0055e-07	12.2707
acute_cd4	OLINK_CCL7	TADA3	OLINK_CCL7	0.0752215	0.0516664	0.0987767	6.2666	6.26924	6.16131e-10	4.0055e-07	12.2307
acute_cd4	OLINK_CCL7	PIM1	OLINK_CCL7	0.12793	0.0876781	0.168181	7.99587	6.23947	7.3853e-10	4.56116e-07	12.0594
acute_cd4	OLINK_CCL7	TUBA1B	OLINK_CCL7	0.0750891	0.0512542	0.0989241	7.55521	6.18475	1.02832e-09	5.91887e-07	11.7466
acute_cd4	OLINK_CCL7	ARPC5L	OLINK_CCL7	0.0906118	0.0618114	0.119412	7.07226	6.17654	1.08043e-09	5.91887e-07	11.6999
acute_cd4	OLINK_CCL7	MFSD10	OLINK_CCL7	0.0754429	0.051451	0.0994348	6.61182	6.17324	1.10212e-09	5.91887e-07	11.6811
acute_cd4	OLINK_CCL7	RHOA	OLINK_CCL7	0.0440142	0.0298263	0.0582021	9.16302	6.09022	1.81113e-09	9.04433e-07	11.2119
acute_cd4	OLINK_CCL7	TOMM7	OLINK_CCL7	-0.0519357	-0.068682	-0.0351893	9.7229	-6.08843	1.83054e-09	9.04433e-07	11.2019
acute_cd4	OLINK_CCL8	IFITM1	OLINK_CCL8	0.324307	0.289908	0.358706	11.7056	18.5083	3.82872e-63	4.72923e-59	132.54
acute_cd4	OLINK_CCL8	LY6E	OLINK_CCL8	0.423933	0.373794	0.474071	9.37884	16.5991	7.71261e-53	4.76331e-49	109.136
acute_cd4	OLINK_CCL8	IFI6	OLINK_CCL8	0.750211	0.656319	0.844102	7.53866	15.6861	4.34788e-48	1.79017e-44	98.3453
acute_cd4	OLINK_CCL8	IRF7	OLINK_CCL8	0.732118	0.639313	0.824922	6.17432	15.4871	4.53726e-47	1.40111e-43	96.0322
acute_cd4	OLINK_CCL8	ISG20	OLINK_CCL8	0.332176	0.289923	0.37443	8.5143	15.4334	8.51997e-47	2.10477e-43	95.4107
acute_cd4	OLINK_CCL8	ISG15	OLINK_CCL8	0.723212	0.628671	0.817753	7.61733	15.0177	1.0777e-44	2.21863e-41	90.6372
acute_cd4	OLINK_CCL8	IFIT3	OLINK_CCL8	1.10856	0.960141	1.25698	4.28683	14.6633	6.31564e-43	1.11444e-39	86.6228
acute_cd4	OLINK_CCL8	PARP9	OLINK_CCL8	0.586258	0.507229	0.665288	5.48622	14.5633	1.9752e-42	3.04971e-39	85.4985
acute_cd4	OLINK_CCL8	BST2	OLINK_CCL8	0.421636	0.363176	0.480096	7.4713	14.1592	1.887e-40	2.58981e-37	81.0028
acute_cd4	OLINK_CCL8	SP100	OLINK_CCL8	0.332383	0.286013	0.378753	7.51455	14.0722	4.99388e-40	6.16844e-37	80.0433
acute_cd4	OLINK_CCL8	EIF2AK2	OLINK_CCL8	0.541693	0.466044	0.617343	6.50797	14.0574	5.88403e-40	6.60723e-37	79.8816
acute_cd4	OLINK_CCL8	CMPK2	OLINK_CCL8	0.902336	0.775783	1.02889	3.38448	13.9976	1.14549e-39	1.17909e-36	79.2248
acute_cd4	OLINK_CCL8	DRAP1	OLINK_CCL8	0.222559	0.191042	0.254076	7.83801	13.8631	5.09197e-39	4.83815e-36	77.7541
acute_cd4	OLINK_CCL8	IFI44L	OLINK_CCL8	1.01734	0.872194	1.16248	6.01468	13.7603	1.58508e-38	1.3985e-35	76.6347
acute_cd4	OLINK_CCL8	IFI35	OLINK_CCL8	0.497256	0.425891	0.56862	5.6461	13.679	3.87337e-38	3.18959e-35	75.7539
acute_cd4	OLINK_CCL8	TRIM22	OLINK_CCL8	0.409532	0.350343	0.468722	7.12212	13.5832	1.10587e-37	8.53734e-35	74.7198
acute_cd4	OLINK_CCL8	OAS1	OLINK_CCL8	0.806704	0.688903	0.924506	5.03781	13.4439	5.04986e-37	3.66917e-34	73.2229
acute_cd4	OLINK_CCL8	XAF1	OLINK_CCL8	0.708037	0.604195	0.811879	6.6761	13.3857	9.49009e-37	6.51231e-34	72.6011
acute_cd4	OLINK_CCL8	LAMP3	OLINK_CCL8	0.765979	0.652818	0.879139	1.63694	13.2887	2.70965e-36	1.76156e-33	71.5671
acute_cd4	OLINK_CCL8	OAS3	OLINK_CCL8	0.688514	0.58566	0.791369	4.33301	13.1416	1.31759e-35	8.13746e-33	70.0084
acute_cd4	OLINK_CCL8	C19orf66	OLINK_CCL8	0.311442	0.264446	0.358438	6.75022	13.0099	5.3777e-35	3.16311e-32	68.6224
acute_cd4	OLINK_CCL8	MX1	OLINK_CCL8	0.694586	0.588872	0.800301	6.24266	12.8989	1.74936e-34	9.82185e-32	67.4601
acute_cd4	OLINK_CCL8	USP18	OLINK_CCL8	0.786285	0.666322	0.906247	3.44896	12.8675	2.43918e-34	1.30994e-31	67.1326
acute_cd4	OLINK_CCL8	SHISA5	OLINK_CCL8	0.268234	0.227179	0.309288	7.56247	12.8265	3.76018e-34	1.93524e-31	66.7062
acute_cd4	OLINK_CCL8	PLSCR1	OLINK_CCL8	0.552485	0.467558	0.637411	5.25401	12.7713	6.73112e-34	3.32571e-31	66.1325
acute_cd4	OLINK_CCN1	SEC62	OLINK_CCN1	-0.0892093	-0.116998	-0.0614209	7.52327	-6.3024	5.03099e-10	6.21428e-06	12.0749
acute_cd4	OLINK_CCN1	SON	OLINK_CCN1	-0.0720527	-0.0979341	-0.0461713	8.68404	-5.4654	6.3162e-08	0.000390088	7.70208
acute_cd4	OLINK_CCN1	C11orf58	OLINK_CCN1	-0.0617703	-0.0848925	-0.0386481	7.69459	-5.24456	2.04672e-07	0.000842703	6.64311
acute_cd4	OLINK_CCN1	RGS16	OLINK_CCN1	0.374	0.23133	0.51667	3.08079	5.14633	3.40652e-07	0.00105193	6.18502
acute_cd4	OLINK_CCN1	BHLHE40	OLINK_CCN1	0.195567	0.120229	0.270904	5.907	5.09616	4.40462e-07	0.00108812	5.95416
acute_cd4	OLINK_CCN1	TAGLN2	OLINK_CCN1	0.0875894	0.0531562	0.122023	9.1581	4.99381	7.38959e-07	0.00152127	5.48973
acute_cd4	OLINK_CCN1	PDE4B	OLINK_CCN1	0.196196	0.118578	0.273815	6.14986	4.9623	8.65006e-07	0.00152637	5.34848
acute_cd4	OLINK_CCN1	CD163	OLINK_CCN1	-0.227746	-0.323382	-0.13211	0.871818	-4.67508	3.49176e-06	0.00539128	4.09966
acute_cd4	OLINK_CCN1	RPS19	OLINK_CCN1	0.055472	0.0319465	0.0789976	12.6717	4.62907	4.33722e-06	0.00595259	3.90609
acute_cd4	OLINK_CCN1	PLXDC2	OLINK_CCN1	-0.233199	-0.33301	-0.133387	1.07347	-4.58676	5.28559e-06	0.00652876	3.72967
acute_cd4	OLINK_CCN1	SIRPB1	OLINK_CCN1	-0.180814	-0.258596	-0.103031	0.699046	-4.5636	5.88567e-06	0.00658625	3.63378
acute_cd4	OLINK_CCN1	S100A9	OLINK_CCN1	-0.252535	-0.361882	-0.143187	7.33162	-4.53389	6.75208e-06	0.00658625	3.51138
acute_cd4	OLINK_CCN1	FCER1G	OLINK_CCN1	-0.296508	-0.425058	-0.167958	4.42285	-4.52819	6.93177e-06	0.00658625	3.48798
acute_cd4	OLINK_CCN1	FUS	OLINK_CCN1	-0.0698128	-0.100348	-0.0392779	7.57245	-4.48845	8.31722e-06	0.00733816	3.32569
acute_cd4	OLINK_CCN1	HCK	OLINK_CCN1	-0.244677	-0.353003	-0.13635	1.38829	-4.43423	1.06414e-05	0.00864816	3.10638
acute_cd4	OLINK_CCN1	KPNB1	OLINK_CCN1	-0.0848826	-0.122639	-0.0471262	6.43874	-4.41354	1.16822e-05	0.00864816	3.02339
acute_cd4	OLINK_CCN1	LILRA5	OLINK_CCN1	-0.255171	-0.368996	-0.141347	1.68994	-4.40105	1.23572e-05	0.00864816	2.97345
acute_cd4	OLINK_CCN1	S100A8	OLINK_CCN1	-0.273719	-0.395938	-0.1515	7.50671	-4.39667	1.26026e-05	0.00864816	2.95597
acute_cd4	OLINK_CCN1	S100A12	OLINK_CCN1	-0.29741	-0.431374	-0.163445	4.06686	-4.35836	1.49569e-05	0.00939799	2.80377
acute_cd4	OLINK_CCN1	SERPINA1	OLINK_CCN1	-0.286443	-0.415582	-0.157303	2.901	-4.35449	1.5217e-05	0.00939799	2.78846
acute_cd4	OLINK_CCN1	HIST1H1E	OLINK_CCN1	0.1603	0.0866761	0.233924	6.94133	4.27438	2.16733e-05	0.0125355	2.47455
acute_cd4	OLINK_CCN1	CISH	OLINK_CCN1	0.327066	0.176609	0.477523	5.52006	4.26759	2.23269e-05	0.0125355	2.4482
acute_cd4	OLINK_CCN1	MARCH1	OLINK_CCN1	-0.22731	-0.332574	-0.122047	1.20426	-4.23936	2.52516e-05	0.0130318	2.33908
acute_cd4	OLINK_CCN1	IGHV3-30	OLINK_CCN1	-0.242308	-0.354559	-0.130058	0.670389	-4.23778	2.54256e-05	0.0130318	2.33299
acute_cd4	OLINK_CCN1	LRRK2	OLINK_CCN1	-0.240421	-0.35202	-0.128822	1.30712	-4.22933	2.63759e-05	0.0130318	2.30048
acute_cd4	OLINK_CCN2	PDE4B	OLINK_CCN2	0.327294	0.250796	0.403791	6.14986	8.39943	2.28214e-16	2.8189e-12	26.1356
acute_cd4	OLINK_CCN2	BHLHE40	OLINK_CCN2	0.27945	0.204235	0.354665	5.907	7.29384	7.76495e-13	4.79563e-09	18.4607
acute_cd4	OLINK_CCN2	STK17B	OLINK_CCN2	0.153065	0.111391	0.194739	8.06688	7.21055	1.37894e-12	5.67755e-09	17.9198
acute_cd4	OLINK_CCN2	MX2	OLINK_CCN2	-0.371506	-0.484368	-0.258645	5.58777	-6.46217	1.87105e-10	5.77781e-07	13.3037
acute_cd4	OLINK_CCN2	IFITM1	OLINK_CCN2	-0.159743	-0.208586	-0.1109	11.7056	-6.42065	2.42433e-10	5.98907e-07	13.0606
acute_cd4	OLINK_CCN2	ZFP36	OLINK_CCN2	0.209086	0.144316	0.273857	9.04213	6.33732	4.0602e-10	8.35859e-07	12.5771
acute_cd4	OLINK_CCN2	HERC5	OLINK_CCN2	-0.309799	-0.408232	-0.211365	5.30444	-6.17866	1.0667e-09	1.88227e-06	11.672
acute_cd4	OLINK_CCN2	RSAD2	OLINK_CCN2	-0.580354	-0.76574	-0.394969	3.2744	-6.14578	1.29975e-09	2.00681e-06	11.487
acute_cd4	OLINK_CCN2	OAS1	OLINK_CCN2	-0.471432	-0.625514	-0.317349	5.03781	-6.00654	2.97054e-09	3.9806e-06	10.7135
acute_cd4	OLINK_CCN2	ADAR	OLINK_CCN2	-0.181802	-0.241359	-0.122244	6.91988	-5.99266	3.22263e-09	3.9806e-06	10.6373
acute_cd4	OLINK_CCN2	IFI6	OLINK_CCN2	-0.38665	-0.513991	-0.25931	7.53866	-5.96087	3.88177e-09	4.35888e-06	10.4632
acute_cd4	OLINK_CCN2	XAF1	OLINK_CCN2	-0.408688	-0.544889	-0.272487	6.6761	-5.89074	5.83423e-09	6.00537e-06	10.0824
acute_cd4	OLINK_CCN2	IFI16	OLINK_CCN2	-0.204676	-0.273321	-0.136031	6.57841	-5.85349	7.23196e-09	6.87148e-06	9.88171
acute_cd4	OLINK_CCN2	TENT5C	OLINK_CCN2	0.247012	0.163837	0.330187	5.86517	5.83023	8.26484e-09	7.29195e-06	9.757
acute_cd4	OLINK_CCN2	PLSCR1	OLINK_CCN2	-0.325522	-0.435551	-0.215493	5.25401	-5.80806	9.38184e-09	7.72563e-06	9.6386
acute_cd4	OLINK_CCN2	RGS16	OLINK_CCN2	0.421585	0.277812	0.565358	3.08079	5.75662	1.25716e-08	9.70527e-06	9.36535
acute_cd4	OLINK_CCN2	MX1	OLINK_CCN2	-0.402463	-0.540642	-0.264284	6.24266	-5.71798	1.5639e-08	1.13631e-05	9.16158
acute_cd4	OLINK_CCN2	IFI27	OLINK_CCN2	-0.461051	-0.619652	-0.302451	5.58566	-5.70694	1.66415e-08	1.14198e-05	9.10361
acute_cd4	OLINK_CCN2	HIST1H2AC	OLINK_CCN2	-0.282355	-0.380005	-0.184704	4.53946	-5.67646	1.9746e-08	1.25573e-05	8.94402
acute_cd4	OLINK_CCN2	PHF11	OLINK_CCN2	-0.172882	-0.232806	-0.112959	6.66122	-5.66384	2.11904e-08	1.25573e-05	8.87817
acute_cd4	OLINK_CCN2	LY6E	OLINK_CCN2	-0.198497	-0.267315	-0.129679	9.37884	-5.66251	2.13491e-08	1.25573e-05	8.87121
acute_cd4	OLINK_CCN2	ISG15	OLINK_CCN2	-0.365254	-0.492078	-0.23843	7.61733	-5.65395	2.23941e-08	1.25733e-05	8.82664
acute_cd4	OLINK_CCN2	DHX58	OLINK_CCN2	-0.318863	-0.429909	-0.207818	3.35776	-5.63719	2.45863e-08	1.32039e-05	8.73955
acute_cd4	OLINK_CCN2	EIF1	OLINK_CCN2	0.103197	0.0670012	0.139392	11.0404	5.59721	3.06931e-08	1.49426e-05	8.53271
acute_cd4	OLINK_CCN2	IFI44L	OLINK_CCN2	-0.547103	-0.739001	-0.355205	6.01468	-5.59702	3.07245e-08	1.49426e-05	8.53176
acute_cd4	OLINK_CCN3	RPS19	OLINK_CCN3	0.0573337	0.0376043	0.077063	12.6717	5.70501	1.68234e-08	0.000207803	8.99637
acute_cd4	OLINK_CCN3	C11orf58	OLINK_CCN3	-0.0516328	-0.071221	-0.0320446	7.69459	-5.17476	2.94204e-07	0.00110098	6.38192
acute_cd4	OLINK_CCN3	EEF1D	OLINK_CCN3	0.0419893	0.0260365	0.057942	10.5083	5.16728	3.05784e-07	0.00110098	6.34675
acute_cd4	OLINK_CCN3	RNASEH2C	OLINK_CCN3	-0.112842	-0.155962	-0.0697219	6.08439	-5.13746	3.56533e-07	0.00110098	6.20689
acute_cd4	OLINK_CCN3	HNRNPA2B1	OLINK_CCN3	-0.0634147	-0.0880874	-0.0387421	9.30205	-5.04584	5.68698e-07	0.00140491	5.78188
acute_cd4	OLINK_CCN3	TM4SF19	OLINK_CCN3	-0.20468	-0.286236	-0.123124	0.780971	-4.92695	1.03111e-06	0.00171282	5.24097
acute_cd4	OLINK_CCN3	MESD	OLINK_CCN3	-0.117511	-0.164691	-0.0703309	6.00767	-4.88965	1.23956e-06	0.00171282	5.07378
acute_cd4	OLINK_CCN3	GRB2	OLINK_CCN3	-0.0697458	-0.0977518	-0.0417398	6.68593	-4.88907	1.24309e-06	0.00171282	5.07119
acute_cd4	OLINK_CCN3	MARS	OLINK_CCN3	-0.147212	-0.206334	-0.0880905	4.62779	-4.88827	1.24801e-06	0.00171282	5.06761
acute_cd4	OLINK_CCN3	SEC13	OLINK_CCN3	-0.101303	-0.142887	-0.0597193	5.82762	-4.78252	2.08939e-06	0.00258081	4.60011
acute_cd4	OLINK_CCN3	DOK2	OLINK_CCN3	-0.109637	-0.155163	-0.0641109	6.63113	-4.72776	2.71793e-06	0.00294844	4.3618
acute_cd4	OLINK_CCN3	TMBIM6	OLINK_CCN3	-0.0689963	-0.0977134	-0.0402792	8.31411	-4.71676	2.86441e-06	0.00294844	4.31425
acute_cd4	OLINK_CCN3	PSMA7	OLINK_CCN3	-0.0518886	-0.0737946	-0.0299826	8.15306	-4.65015	3.92797e-06	0.00373217	4.02844
acute_cd4	OLINK_CCN3	MRM2	OLINK_CCN3	-0.185116	-0.263744	-0.106488	3.34671	-4.62196	4.48411e-06	0.00395627	3.90866
acute_cd4	OLINK_CCN3	NUDC	OLINK_CCN3	-0.0869816	-0.12411	-0.0498528	6.364	-4.59913	4.98942e-06	0.00410862	3.81212
acute_cd4	OLINK_CCN3	RPP25	OLINK_CCN3	-0.189906	-0.271621	-0.108191	1.26469	-4.56243	5.9179e-06	0.00439779	3.65789
acute_cd4	OLINK_CCN3	MTDH	OLINK_CCN3	-0.0600905	-0.0859745	-0.0342064	7.59933	-4.55756	6.05265e-06	0.00439779	3.63755
acute_cd4	OLINK_CCN3	SYNGR2	OLINK_CCN3	-0.0827757	-0.118699	-0.0468519	6.85378	-4.52355	7.08112e-06	0.00485922	3.49582
acute_cd4	OLINK_CCN3	MPDU1	OLINK_CCN3	-0.146547	-0.210493	-0.0826012	4.53656	-4.49907	7.92295e-06	0.00490579	3.39443
acute_cd4	OLINK_CCN3	BANF1	OLINK_CCN3	-0.128488	-0.184592	-0.072385	6.46317	-4.49608	8.03225e-06	0.00490579	3.38206
acute_cd4	OLINK_CCN3	PPP4C	OLINK_CCN3	-0.0826159	-0.118756	-0.0464762	6.81097	-4.48784	8.34048e-06	0.00490579	3.34808
acute_cd4	OLINK_CCN3	CALR	OLINK_CCN3	-0.0756151	-0.108779	-0.0424516	8.45314	-4.47618	8.79631e-06	0.00493873	3.30008
acute_cd4	OLINK_CCN3	SEPHS2	OLINK_CCN3	-0.140868	-0.202927	-0.0788087	4.98452	-4.45621	9.63293e-06	0.0051733	3.21813
acute_cd4	OLINK_CCN3	TAF6	OLINK_CCN3	-0.118726	-0.17166	-0.0657931	4.77574	-4.40329	1.22336e-05	0.0060977	3.0027
acute_cd4	OLINK_CCN3	ATOX1	OLINK_CCN3	-0.0833629	-0.120558	-0.0461674	5.90722	-4.39988	1.24226e-05	0.0060977	2.98889
acute_cd4	OLINK_CCS	NR4A3	OLINK_CCS	0.311187	0.213104	0.40927	1.34959	6.22853	7.89197e-10	9.74816e-06	11.4854
acute_cd4	OLINK_CCS	NR4A2	OLINK_CCS	0.338739	0.225276	0.452201	4.51805	5.86099	6.92639e-09	2.89153e-05	9.54903
acute_cd4	OLINK_CCS	ZFP36	OLINK_CCS	0.161932	0.10767	0.216194	9.04213	5.85859	7.02282e-09	2.89153e-05	9.53672
acute_cd4	OLINK_CCS	CYCS	OLINK_CCS	0.0876474	0.0561891	0.119106	7.14333	5.46968	6.17133e-08	0.000190571	7.60472
acute_cd4	OLINK_CCS	SERTAD1	OLINK_CCS	0.248963	0.156929	0.340997	3.92689	5.31062	1.44624e-07	0.000357279	6.84952
acute_cd4	OLINK_CCS	KPNA2	OLINK_CCS	0.197858	0.121669	0.274047	4.01599	5.09824	4.35808e-07	0.000897183	5.87324
acute_cd4	OLINK_CCS	DDIT4	OLINK_CCS	0.125033	0.0764334	0.173632	8.15899	5.0507	5.54883e-07	0.00097913	5.65976
acute_cd4	OLINK_CCS	SRGN	OLINK_CCS	0.0944283	0.0567791	0.132077	8.97914	4.92386	1.04699e-06	0.00161655	5.09924
acute_cd4	OLINK_CCS	TUBB4B	OLINK_CCS	0.124743	0.0745598	0.174926	5.55508	4.87996	1.30001e-06	0.00178419	4.90835
acute_cd4	OLINK_CCS	CSRNP1	OLINK_CCS	0.205737	0.117405	0.294069	4.86843	4.5725	5.64765e-06	0.00697598	3.61617
acute_cd4	OLINK_CCS	AREG	OLINK_CCS	0.236782	0.131674	0.341891	5.42962	4.42253	1.12189e-05	0.0125978	3.01454
acute_cd4	OLINK_CCS	CXCR4	OLINK_CCS	0.100079	0.0547178	0.145441	9.01702	4.33128	1.68684e-05	0.0173514	2.65779
acute_cd4	OLINK_CCS	ARIH2	OLINK_CCS	0.0623607	0.0339778	0.0907436	6.46456	4.31334	1.82617e-05	0.0173514	2.58844
acute_cd4	OLINK_CCS	TNFAIP3	OLINK_CCS	0.14663	0.0786283	0.214631	7.91998	4.23315	2.59427e-05	0.0228889	2.28194
acute_cd4	OLINK_CCS	TENT5C	OLINK_CCS	0.147273	0.0771038	0.217442	5.86517	4.12036	4.21001e-05	0.034668	1.86009
acute_cd4	OLINK_CCS	JUNB	OLINK_CCS	0.118741	0.0615736	0.175908	10.1154	4.07767	5.04181e-05	0.0389228	1.70326
acute_cd4	OLINK_CCS	ARL4C	OLINK_CCS	0.0656157	0.0337518	0.0974795	7.79325	4.04267	5.83801e-05	0.0424183	1.57583
acute_cd4	OLINK_CCS	RGS1	OLINK_CCS	0.194538	0.0981226	0.290954	4.81768	3.96111	8.18134e-05	0.0561422	1.28292
acute_cd4	OLINK_CCS	HSD11B1L	OLINK_CCS	-0.153626	-0.230439	-0.0768125	1.48387	-3.92634	9.43025e-05	0.0613065	1.15979
acute_cd4	OLINK_CCS	RGS2	OLINK_CCS	0.147238	0.0726898	0.221785	3.77023	3.87742	0.000114954	0.0709958	0.988329
acute_cd4	OLINK_CCS	SIK1B	OLINK_CCS	0.146528	0.0707019	0.222354	0.816096	3.79368	0.000160551	0.0944343	0.699567
acute_cd4	OLINK_CCS	ELL2	OLINK_CCS	0.180827	0.0868078	0.274846	2.90189	3.77578	0.000172296	0.0967363	0.638623
acute_cd4	OLINK_CCS	SELENOK	OLINK_CCS	0.068682	0.0327338	0.10463	7.43883	3.7508	0.000190038	0.102059	0.55407
acute_cd4	OLINK_CCS	SLC2A3	OLINK_CCS	0.0838187	0.0396727	0.127965	7.39443	3.72742	0.000208201	0.104139	0.475379
acute_cd4	OLINK_CCS	BCAS2	OLINK_CCS	0.06791	0.0319552	0.103865	6.31771	3.70796	0.000224545	0.104139	0.410265
acute_cd4	OLINK_CCT5	ARL4C	OLINK_CCT5	0.142157	0.0680722	0.216241	7.79325	3.76703	0.000178328	0.999478	-0.43676
acute_cd4	OLINK_CCT5	PDE4B	OLINK_CCT5	0.280683	0.126783	0.434582	6.14986	3.58045	0.000365405	0.999478	-0.88719
acute_cd4	OLINK_CCT5	AC114760.2	OLINK_CCT5	0.219024	0.0934482	0.344599	0.509467	3.42409	0.000650826	0.999478	-1.24782
acute_cd4	OLINK_CCT5	UBAC2-AS1	OLINK_CCT5	-0.313153	-0.50338	-0.122927	1.86602	-3.2318	0.0012846	0.999478	-1.67016
acute_cd4	OLINK_CCT5	SEC24D	OLINK_CCT5	-0.287933	-0.464733	-0.111133	3.28514	-3.19718	0.0014468	0.999478	-1.7437
acute_cd4	OLINK_CCT5	TLR4	OLINK_CCT5	-0.272313	-0.442723	-0.101903	0.71296	-3.13712	0.00177373	0.999478	-1.86946
acute_cd4	OLINK_CCT5	UBALD2	OLINK_CCT5	-0.207433	-0.339525	-0.0753403	5.2711	-3.08289	0.00212612	0.999478	-1.98106
acute_cd4	OLINK_CCT5	SRF	OLINK_CCT5	-0.306808	-0.50809	-0.105527	2.08843	-2.99242	0.00285977	0.999478	-2.16302
acute_cd4	OLINK_CCT5	CMTM6	OLINK_CCT5	0.159803	0.054744	0.264861	6.87607	2.98615	0.00291839	0.999478	-2.17545
acute_cd4	OLINK_CCT5	NR4A3	OLINK_CCT5	0.353253	0.120619	0.585887	1.34959	2.98107	0.00296664	0.999478	-2.18549
acute_cd4	OLINK_CCT5	MZT2A	OLINK_CCT5	-0.189639	-0.316692	-0.0625852	6.80824	-2.93021	0.00349154	0.999478	-2.2851
acute_cd4	OLINK_CCT5	CD109	OLINK_CCT5	0.226913	0.0724079	0.381419	0.693879	2.8832	0.0040507	0.999478	-2.3757
acute_cd4	OLINK_CCT5	SEMA4F	OLINK_CCT5	-0.278159	-0.468802	-0.0875152	1.77199	-2.86437	0.00429665	0.999478	-2.41159
acute_cd4	OLINK_CCT5	RBBP6	OLINK_CCT5	-0.150448	-0.25363	-0.0472659	6.09005	-2.86247	0.00432228	0.999478	-2.41521
acute_cd4	OLINK_CCT5	NATD1	OLINK_CCT5	-0.235908	-0.397856	-0.0739604	0.862661	-2.85974	0.00435919	0.999478	-2.42038
acute_cd4	OLINK_CCT5	MRPL50	OLINK_CCT5	0.214232	0.0669795	0.361484	4.56086	2.85615	0.00440829	0.999478	-2.4272
acute_cd4	OLINK_CCT5	ETV3	OLINK_CCT5	0.24733	0.0756574	0.419003	3.67895	2.82836	0.00480521	0.999478	-2.4796
acute_cd4	OLINK_CCT5	CSF1	OLINK_CCT5	-0.259294	-0.439963	-0.0786241	1.09551	-2.81751	0.00496874	0.999478	-2.49992
acute_cd4	OLINK_CCT5	MYADM	OLINK_CCT5	0.222698	0.0670751	0.37832	5.29539	2.80932	0.00509551	0.999478	-2.51521
acute_cd4	OLINK_CCT5	BLOC1S4	OLINK_CCT5	-0.295176	-0.503895	-0.086458	5.53664	-2.77639	0.00563559	0.999478	-2.57628
acute_cd4	OLINK_CCT5	IVNS1ABP	OLINK_CCT5	0.193975	0.0566272	0.331324	5.10129	2.77257	0.0057014	0.999478	-2.58331
acute_cd4	OLINK_CCT5	PNPLA2	OLINK_CCT5	-0.201967	-0.345052	-0.0588816	6.42719	-2.77105	0.00572783	0.999478	-2.58611
acute_cd4	OLINK_CCT5	C1QB	OLINK_CCT5	-0.239196	-0.40868	-0.0697116	0.674691	-2.77066	0.00573458	0.999478	-2.58682
acute_cd4	OLINK_CCT5	GP5	OLINK_CCT5	-0.197735	-0.338187	-0.0572833	0.628505	-2.76386	0.00585428	0.999478	-2.59932
acute_cd4	OLINK_CCT5	POLR2J2	OLINK_CCT5	0.228759	0.0661653	0.391352	0.908138	2.76206	0.00588618	0.999478	-2.60261
acute_cd4	OLINK_CD109	IRF7	OLINK_CD109	0.584399	0.372764	0.796033	6.17432	5.42103	8.02616e-08	0.000532633	7.50979
acute_cd4	OLINK_CD109	USP18	OLINK_CD109	0.725838	0.462332	0.989343	3.44896	5.40766	8.62424e-08	0.000532633	7.44478
acute_cd4	OLINK_CD109	SP100	OLINK_CD109	0.273913	0.170928	0.376898	7.51455	5.22154	2.30797e-07	0.000633016	6.55527
acute_cd4	OLINK_CD109	MYOM2	OLINK_CD109	0.952766	0.59251	1.31302	2.98925	5.19199	2.69106e-07	0.000633016	6.41666
acute_cd4	OLINK_CD109	PBXIP1	OLINK_CD109	0.18515	0.115012	0.255287	6.84403	5.18243	2.82757e-07	0.000633016	6.37201
acute_cd4	OLINK_CD109	UQCRB	OLINK_CD109	-0.0931698	-0.128575	-0.057765	9.19456	-5.16621	3.07488e-07	0.000633016	6.29636
acute_cd4	OLINK_CD109	EIF3K	OLINK_CD109	-0.0755558	-0.105204	-0.0459076	9.12407	-5.00297	7.05803e-07	0.00124544	5.54747
acute_cd4	OLINK_CD109	RPLP2	OLINK_CD109	-0.120581	-0.168472	-0.0726903	11.469	-4.94294	9.52481e-07	0.00135356	5.27769
acute_cd4	OLINK_CD109	RPS14	OLINK_CD109	-0.135312	-0.18913	-0.0814942	12.4001	-4.93592	9.86241e-07	0.00135356	5.24636
acute_cd4	OLINK_CD109	IFIT1	OLINK_CD109	0.854007	0.507695	1.20032	3.18233	4.8412	1.57169e-06	0.00157595	4.82739
acute_cd4	OLINK_CD109	XAF1	OLINK_CD109	0.567988	0.337493	0.798483	6.6761	4.83767	1.59895e-06	0.00157595	4.81194
acute_cd4	OLINK_CD109	MX1	OLINK_CD109	0.572651	0.340165	0.805137	6.24266	4.83562	1.61497e-06	0.00157595	4.80298
acute_cd4	OLINK_CD109	RPL21	OLINK_CD109	-0.148931	-0.209463	-0.0883991	11.1953	-4.83015	1.65863e-06	0.00157595	4.77902
acute_cd4	OLINK_CD109	CMPK2	OLINK_CD109	0.695033	0.411572	0.978495	3.38448	4.8136	1.79756e-06	0.00158596	4.70677
acute_cd4	OLINK_CD109	IFIT3	OLINK_CD109	0.820065	0.483067	1.15706	4.28683	4.77727	2.14295e-06	0.00167617	4.54896
acute_cd4	OLINK_CD109	SHISA5	OLINK_CD109	0.218477	0.128616	0.308338	7.56247	4.77301	2.18747e-06	0.00167617	4.5305
acute_cd4	OLINK_CD109	OAS1	OLINK_CD109	0.633175	0.372142	0.894209	5.03781	4.76196	2.30691e-06	0.00167617	4.48278
acute_cd4	OLINK_CD109	TMEM123	OLINK_CD109	0.15532	0.0900397	0.220601	7.75736	4.67092	3.56109e-06	0.0024437	4.0934
acute_cd4	OLINK_CD109	PARP9	OLINK_CD109	0.418686	0.241556	0.595817	5.48622	4.64039	4.11251e-06	0.00267357	3.9644
acute_cd4	OLINK_CD109	RPL27	OLINK_CD109	-0.1111	-0.158356	-0.0638439	10.329	-4.61548	4.62242e-06	0.00282802	3.85971
acute_cd4	OLINK_CD109	EIF2AK2	OLINK_CD109	0.397625	0.228188	0.567063	6.50797	4.60706	4.80801e-06	0.00282802	3.82446
acute_cd4	OLINK_CD109	RPS27A	OLINK_CD109	-0.109095	-0.155822	-0.0623676	12.6305	-4.58346	5.36735e-06	0.00299378	3.72595
acute_cd4	OLINK_CD109	IFITM1	OLINK_CD109	0.193209	0.110307	0.276112	11.7056	4.57531	5.57456e-06	0.00299378	3.69205
acute_cd4	OLINK_CD109	HERC6	OLINK_CD109	0.48555	0.274475	0.696625	3.81234	4.51602	7.33051e-06	0.00366264	3.44711
acute_cd4	OLINK_CD109	IFI44L	OLINK_CD109	0.747625	0.422447	1.0728	6.01468	4.51358	7.41305e-06	0.00366264	3.4371
acute_cd4	OLINK_CD14	RPS14	OLINK_CD14	-0.123042	-0.154736	-0.091347	12.4001	-7.62124	7.70573e-14	6.12479e-10	20.6712
acute_cd4	OLINK_CD14	H3F3B	OLINK_CD14	0.125765	0.0932186	0.158311	10.8782	7.58605	9.91709e-14	6.12479e-10	20.4327
acute_cd4	OLINK_CD14	KLF6	OLINK_CD14	0.178293	0.129994	0.226593	8.96912	7.24693	1.07381e-12	4.42125e-09	18.1825
acute_cd4	OLINK_CD14	IFITM1	OLINK_CD14	0.180667	0.131175	0.230158	11.7056	7.16645	1.86485e-12	5.75867e-09	17.6616
acute_cd4	OLINK_CD14	SOCS3	OLINK_CD14	0.389461	0.281394	0.497529	6.84922	7.07504	3.46925e-12	8.57043e-09	17.0759
acute_cd4	OLINK_CD14	NOG	OLINK_CD14	-0.322832	-0.413241	-0.232423	0.818059	-7.01007	5.37118e-12	9.81768e-09	16.6636
acute_cd4	OLINK_CD14	RPS27A	OLINK_CD14	-0.0988092	-0.126502	-0.0711168	12.6305	-7.00481	5.56378e-12	9.81768e-09	16.6304
acute_cd4	OLINK_CD14	BATF	OLINK_CD14	0.225021	0.160649	0.289393	5.93291	6.86255	1.43109e-11	2.20961e-08	15.7398
acute_cd4	OLINK_CD14	GPRIN3	OLINK_CD14	0.178159	0.126425	0.229893	6.12335	6.76073	2.78582e-11	3.82339e-08	15.1123
acute_cd4	OLINK_CD14	COX5B	OLINK_CD14	0.0686029	0.0485999	0.088606	8.67425	6.73295	3.33609e-11	4.12073e-08	14.9425
acute_cd4	OLINK_CD14	STAT3	OLINK_CD14	0.114933	0.080632	0.149235	7.15627	6.578	9.01474e-11	1.01227e-07	14.0067
acute_cd4	OLINK_CD14	SOD1	OLINK_CD14	0.0859514	0.0602326	0.11167	8.74781	6.56086	1.00504e-10	1.03452e-07	13.9044
acute_cd4	OLINK_CD14	RPL34	OLINK_CD14	-0.100985	-0.131371	-0.070599	12.7502	-6.52441	1.26553e-10	1.20245e-07	13.6876
acute_cd4	OLINK_CD14	PFDN5	OLINK_CD14	-0.0561775	-0.0731936	-0.0391614	10.2379	-6.48127	1.66006e-10	1.46465e-07	13.4324
acute_cd4	OLINK_CD14	HNRNPC	OLINK_CD14	0.0898725	0.0624331	0.117312	8.21622	6.43001	2.28716e-10	1.8834e-07	13.131
acute_cd4	OLINK_CD14	PRDM1	OLINK_CD14	0.230519	0.159463	0.301575	6.71428	6.36891	3.34174e-10	2.57983e-07	12.7746
acute_cd4	OLINK_CD14	RPL27	OLINK_CD14	-0.0891366	-0.117234	-0.0610389	10.329	-6.22793	7.92067e-10	5.57553e-07	11.964
acute_cd4	OLINK_CD14	RPL21	OLINK_CD14	-0.114588	-0.150733	-0.078443	11.1953	-6.22373	8.12497e-10	5.57553e-07	11.9401
acute_cd4	OLINK_CD14	PIM2	OLINK_CD14	0.16352	0.110452	0.216587	7.17793	6.04924	2.30938e-09	1.50134e-06	10.9599
acute_cd4	OLINK_CD14	RPL19	OLINK_CD14	-0.0632504	-0.0843716	-0.0421292	12.6443	-5.87901	6.24347e-09	3.85596e-06	10.0278
acute_cd4	OLINK_CD14	PIM1	OLINK_CD14	0.197482	0.130561	0.264402	7.99587	5.7933	1.02063e-08	5.9872e-06	9.56772
acute_cd4	OLINK_CD14	RPL3	OLINK_CD14	-0.111995	-0.149997	-0.0739929	11.8372	-5.7856	1.06637e-08	5.9872e-06	9.52669
acute_cd4	OLINK_CD14	RPS6	OLINK_CD14	-0.0926819	-0.124251	-0.061113	11.842	-5.76361	1.20835e-08	6.26643e-06	9.40974
acute_cd4	OLINK_CD14	RPS15A	OLINK_CD14	-0.0764029	-0.102433	-0.0503728	12.8654	-5.76226	1.21757e-08	6.26643e-06	9.40262
acute_cd4	OLINK_CD14	UXT	OLINK_CD14	-0.0645325	-0.0865588	-0.0425061	8.04748	-5.75167	1.29294e-08	6.38816e-06	9.34643
acute_cd4	OLINK_CD160	MESD	OLINK_CD160	-0.120395	-0.166141	-0.0746499	6.00767	-5.16679	3.06569e-07	0.00378674	6.29291
acute_cd4	OLINK_CD160	TMBIM6	OLINK_CD160	-0.0688142	-0.0967443	-0.040884	8.31411	-4.83686	1.60527e-06	0.00991413	4.804
acute_cd4	OLINK_CD160	TMEM59	OLINK_CD160	-0.0544686	-0.0788068	-0.0301304	7.85461	-4.39357	1.27795e-05	0.0339506	2.94854
acute_cd4	OLINK_CD160	SLC31A2	OLINK_CD160	-0.173658	-0.253981	-0.0933352	1.99796	-4.24438	2.47059e-05	0.0339506	2.36198
acute_cd4	OLINK_CD160	C11orf58	OLINK_CD160	-0.0412989	-0.0604638	-0.0221341	7.69459	-4.2305	2.62427e-05	0.0339506	2.30837
acute_cd4	OLINK_CD160	SEC13	OLINK_CD160	-0.0871364	-0.127678	-0.046595	5.82762	-4.21948	2.75262e-05	0.0339506	2.26596
acute_cd4	OLINK_CD160	RNF167	OLINK_CD160	-0.0743396	-0.109004	-0.0396751	6.92864	-4.21012	2.86648e-05	0.0339506	2.22997
acute_cd4	OLINK_CD160	SYNGR2	OLINK_CD160	-0.075187	-0.110307	-0.0400671	6.85378	-4.20289	2.95741e-05	0.0339506	2.20224
acute_cd4	OLINK_CD160	EEF1D	OLINK_CD160	0.033438	0.0178087	0.0490673	10.5083	4.2001	2.99318e-05	0.0339506	2.19157
acute_cd4	OLINK_CD160	MYL12B	OLINK_CD160	-0.0454025	-0.0666281	-0.0241768	9.33696	-4.1993	3.00345e-05	0.0339506	2.18853
acute_cd4	OLINK_CD160	PBDC1	OLINK_CD160	-0.096689	-0.141908	-0.0514704	5.30995	-4.19777	3.02345e-05	0.0339506	2.18264
acute_cd4	OLINK_CD160	LMAN2	OLINK_CD160	-0.0611536	-0.0899466	-0.0323605	6.91238	-4.16959	3.41277e-05	0.0351288	2.07515
acute_cd4	OLINK_CD160	POP5	OLINK_CD160	-0.0793097	-0.116945	-0.0416746	5.77587	-4.13707	3.92144e-05	0.0355043	1.95194
acute_cd4	OLINK_CD160	PTGDS	OLINK_CD160	-0.215351	-0.317958	-0.112745	2.93153	-4.12033	4.21062e-05	0.0355043	1.88888
acute_cd4	OLINK_CD160	PSMA7	OLINK_CD160	-0.0447308	-0.0661433	-0.0233184	8.15306	-4.10109	4.5679e-05	0.0355043	1.81672
acute_cd4	OLINK_CD160	CNPY3	OLINK_CD160	-0.0616452	-0.0911721	-0.0321182	6.67568	-4.09863	4.61565e-05	0.0355043	1.80751
acute_cd4	OLINK_CD160	RPLP1	OLINK_CD160	0.0393344	0.0203718	0.058297	13.3372	4.07224	5.1582e-05	0.0355043	1.70909
acute_cd4	OLINK_CD160	CALR	OLINK_CD160	-0.0671727	-0.0995615	-0.0347839	8.45314	-4.07152	5.17388e-05	0.0355043	1.70641
acute_cd4	OLINK_CD160	RNASEH2C	OLINK_CD160	-0.0872248	-0.129491	-0.0449585	6.08439	-4.0514	5.62901e-05	0.0365945	1.63179
acute_cd4	OLINK_CD160	TM4SF19	OLINK_CD160	-0.163816	-0.243662	-0.0839697	0.780971	-4.02773	6.21307e-05	0.0374171	1.54446
acute_cd4	OLINK_CD160	TMEM208	OLINK_CD160	-0.0859166	-0.127853	-0.0439805	5.59344	-4.02206	6.3614e-05	0.0374171	1.5236
acute_cd4	OLINK_CD160	FKBP2	OLINK_CD160	-0.093725	-0.139856	-0.0475937	6.30519	-3.98858	7.30707e-05	0.038454	1.40109
acute_cd4	OLINK_CD160	HNRNPA2B1	OLINK_CD160	-0.0490493	-0.0732134	-0.0248852	9.30205	-3.98493	7.41792e-05	0.038454	1.38779
acute_cd4	OLINK_CD160	EIF1	OLINK_CD160	0.0598236	0.0302602	0.0893869	11.0404	3.97263	7.80339e-05	0.038454	1.34304
acute_cd4	OLINK_CD160	DHRS7	OLINK_CD160	-0.0682499	-0.102049	-0.0344505	7.28961	-3.96416	8.07939e-05	0.038454	1.31235
acute_cd4	OLINK_CD163	CD74	OLINK_CD163	0.182045	0.110436	0.253654	9.5499	4.99082	7.50144e-07	0.00926577	5.20188
acute_cd4	OLINK_CD163	PPM1K	OLINK_CD163	-0.262092	-0.374406	-0.149777	5.86614	-4.58117	5.42474e-06	0.0234755	3.51188
acute_cd4	OLINK_CD163	LARP7	OLINK_CD163	-0.181849	-0.260539	-0.103159	5.50143	-4.53679	6.66246e-06	0.0234755	3.33691
acute_cd4	OLINK_CD163	IFI44L	OLINK_CD163	-0.670596	-0.962625	-0.378566	6.01468	-4.50809	7.60217e-06	0.0234755	3.22464
acute_cd4	OLINK_CD163	AC004585.1	OLINK_CD163	0.426526	0.236599	0.616453	2.80015	4.40878	1.19356e-05	0.0272656	2.84124
acute_cd4	OLINK_CD163	SNHG12	OLINK_CD163	-0.177474	-0.256919	-0.0980293	5.40641	-4.38559	1.32443e-05	0.0272656	2.7529
acute_cd4	OLINK_CD163	MRPS18B	OLINK_CD163	-0.191702	-0.279846	-0.103558	5.80583	-4.26966	2.21251e-05	0.0390413	2.31777
acute_cd4	OLINK_CD163	LRRN3	OLINK_CD163	-0.427044	-0.62577	-0.228319	1.7177	-4.2187	2.76204e-05	0.0416745	2.12995
acute_cd4	OLINK_CD163	IFI6	OLINK_CD163	-0.418216	-0.61385	-0.222582	7.53866	-4.19677	3.03652e-05	0.0416745	2.04979
acute_cd4	OLINK_CD163	HINT1	OLINK_CD163	0.0763896	0.0398606	0.112919	9.85763	4.1054	4.48544e-05	0.0536118	1.72013
acute_cd4	OLINK_CD163	C6orf48	OLINK_CD163	-0.178624	-0.26435	-0.0928987	5.89398	-4.09062	4.77437e-05	0.0536118	1.66743
acute_cd4	OLINK_CD163	C1QB	OLINK_CD163	-0.268394	-0.399733	-0.137056	0.674691	-4.0118	6.63793e-05	0.0638358	1.38956
acute_cd4	OLINK_CD163	ACTG1	OLINK_CD163	0.133226	0.0679846	0.198467	10.5863	4.00889	6.71846e-05	0.0638358	1.3794
acute_cd4	OLINK_CD163	MCOLN2	OLINK_CD163	0.284238	0.143934	0.424541	3.42256	3.97715	7.65939e-05	0.0675777	1.26903
acute_cd4	OLINK_CD163	SELENOM	OLINK_CD163	-0.153083	-0.229561	-0.0766049	6.29799	-3.9296	9.30566e-05	0.076629	1.10523
acute_cd4	OLINK_CD163	IFIT3	OLINK_CD163	-0.598347	-0.902135	-0.294558	4.28683	-3.8667	0.000120018	0.0887384	0.891461
acute_cd4	OLINK_CD163	U2SURP	OLINK_CD163	-0.107122	-0.16157	-0.0526735	6.97396	-3.86236	0.00012213	0.0887384	0.876819
acute_cd4	OLINK_CD163	TMEM14C	OLINK_CD163	-0.157218	-0.23795	-0.0764859	5.90786	-3.8231	0.000142872	0.0965035	0.745212
acute_cd4	OLINK_CD163	SON	OLINK_CD163	-0.0773749	-0.117476	-0.0372736	8.68404	-3.78791	0.000164248	0.0965035	0.628349
acute_cd4	OLINK_CD163	ZNF24	OLINK_CD163	-0.124499	-0.18903	-0.0599688	6.20748	-3.78757	0.000164469	0.0965035	0.627224
acute_cd4	OLINK_CD163	MX1	OLINK_CD163	-0.403806	-0.614233	-0.193379	6.24266	-3.76729	0.00017814	0.0965035	0.560344
acute_cd4	OLINK_CD163	H2AFZ	OLINK_CD163	-0.0980425	-0.14931	-0.046775	7.78794	-3.75432	0.000187439	0.0965035	0.517749
acute_cd4	OLINK_CD163	TNRC6B	OLINK_CD163	-0.0966186	-0.147244	-0.0459929	6.72548	-3.7467	0.000193115	0.0965035	0.492779
acute_cd4	OLINK_CD163	GAPDH	OLINK_CD163	0.0858638	0.0408105	0.130917	10.6235	3.74147	0.000197099	0.0965035	0.475692
acute_cd4	OLINK_CD163	C3orf18	OLINK_CD163	-0.292407	-0.446329	-0.138486	2.62274	-3.72947	0.000206543	0.0965035	0.436541
acute_cd4	OLINK_CD164	HIST1H1E	OLINK_CD164	0.37985	0.217556	0.542144	6.94133	4.59481	5.09088e-06	0.058639	3.09936
acute_cd4	OLINK_CD164	BHLHE40	OLINK_CD164	0.369104	0.201651	0.536556	5.907	4.32728	1.717e-05	0.058639	2.14549
acute_cd4	OLINK_CD164	CASTOR1	OLINK_CD164	-0.485522	-0.706483	-0.264561	2.35257	-4.31372	1.82306e-05	0.058639	2.09857
acute_cd4	OLINK_CD164	CFP	OLINK_CD164	-0.48338	-0.703838	-0.262921	3.59504	-4.30447	1.89893e-05	0.058639	2.06667
acute_cd4	OLINK_CD164	RORA-AS1	OLINK_CD164	-0.421121	-0.629357	-0.212885	1.24359	-3.97018	7.88227e-05	0.194724	0.956469
acute_cd4	OLINK_CD164	LINC02295	OLINK_CD164	-0.401548	-0.609599	-0.193497	1.04806	-3.78902	0.000163533	0.256339	0.390471
acute_cd4	OLINK_CD164	MCM7	OLINK_CD164	-0.342973	-0.521348	-0.164598	3.92246	-3.77473	0.000173009	0.256339	0.346894
acute_cd4	OLINK_CD164	PPIG	OLINK_CD164	-0.161888	-0.247105	-0.0766713	6.96285	-3.72948	0.000206539	0.256339	0.209962
acute_cd4	OLINK_CD164	NOG	OLINK_CD164	-0.374065	-0.572362	-0.175769	0.818059	-3.70332	0.000228624	0.256339	0.13151
acute_cd4	OLINK_CD164	STXBP3	OLINK_CD164	-0.334883	-0.512504	-0.157263	4.15229	-3.70135	0.000230369	0.256339	0.12564
acute_cd4	OLINK_CD164	CTSL	OLINK_CD164	-0.482134	-0.740058	-0.22421	2.32247	-3.66974	0.000260227	0.256339	0.031603
acute_cd4	OLINK_CD164	PLXDC2	OLINK_CD164	-0.412958	-0.634785	-0.191131	1.07347	-3.65469	0.000275693	0.256339	-0.0129109
acute_cd4	OLINK_CD164	NUDC	OLINK_CD164	-0.181562	-0.279435	-0.0836897	6.364	-3.64186	0.000289539	0.256339	-0.0506822
acute_cd4	OLINK_CD164	KMT2B	OLINK_CD164	-0.355422	-0.547063	-0.163782	3.28234	-3.64096	0.00029054	0.256339	-0.0533408
acute_cd4	OLINK_CD164	FCER1G	OLINK_CD164	-0.516371	-0.801792	-0.230951	4.42285	-3.55169	0.000406994	0.309695	-0.312729
acute_cd4	OLINK_CD164	C15orf40	OLINK_CD164	-0.200632	-0.311546	-0.0897188	5.57431	-3.5512	0.000407746	0.309695	-0.314148
acute_cd4	OLINK_CD164	C6orf48	OLINK_CD164	-0.223197	-0.347104	-0.0992889	5.89398	-3.53629	0.00043105	0.309695	-0.356851
acute_cd4	OLINK_CD164	MRPL1	OLINK_CD164	-0.246401	-0.384376	-0.108427	4.62599	-3.50593	0.000482434	0.309695	-0.443318
acute_cd4	OLINK_CD164	TMEM229B	OLINK_CD164	-0.39427	-0.616259	-0.172281	1.56338	-3.48675	0.00051777	0.309695	-0.497546
acute_cd4	OLINK_CD164	MRM2	OLINK_CD164	-0.368312	-0.575966	-0.160658	3.34671	-3.48205	0.000526799	0.309695	-0.510802
acute_cd4	OLINK_CD164	ADI1	OLINK_CD164	-0.247285	-0.387228	-0.107343	5.71178	-3.46902	0.000552583	0.309695	-0.547435
acute_cd4	OLINK_CD164	RPP25	OLINK_CD164	-0.380574	-0.596344	-0.164804	1.26469	-3.46263	0.000565656	0.309695	-0.565356
acute_cd4	OLINK_CD164	HPSE	OLINK_CD164	-0.388762	-0.609569	-0.167956	2.06979	-3.45646	0.000578562	0.309695	-0.58264
acute_cd4	OLINK_CD164	CNN3	OLINK_CD164	-0.333331	-0.523247	-0.143416	0.935287	-3.44569	0.000601739	0.309695	-0.612728
acute_cd4	OLINK_CD164	E4F1	OLINK_CD164	-0.320485	-0.503938	-0.137031	3.74925	-3.42957	0.000638034	0.31524	-0.657571
acute_cd4	OLINK_CD177	C6orf48	OLINK_CD177	-0.14655	-0.19413	-0.0989704	5.89398	-6.04676	2.34346e-09	2.89465e-05	10.6388
acute_cd4	OLINK_CD177	PRDM1	OLINK_CD177	0.169685	0.109845	0.229524	6.71428	5.56691	3.62791e-08	0.00022406	8.17141
acute_cd4	OLINK_CD177	TXN	OLINK_CD177	0.076992	0.0465161	0.107468	7.76395	4.95962	8.76639e-07	0.00307159	5.31737
acute_cd4	OLINK_CD177	LRRN3	OLINK_CD177	-0.280047	-0.391469	-0.168624	1.7177	-4.9342	9.94686e-07	0.00307159	5.20458
acute_cd4	OLINK_CD177	BHLHE40	OLINK_CD177	0.16131	0.0960867	0.226533	5.907	4.85531	1.46699e-06	0.00362406	4.85791
acute_cd4	OLINK_CD177	ARHGDIA	OLINK_CD177	0.0498766	0.0287459	0.0710074	7.83601	4.63384	4.24107e-06	0.00760827	3.91271
acute_cd4	OLINK_CD177	CFP	OLINK_CD177	-0.20257	-0.288456	-0.116684	3.59504	-4.63033	4.31168e-06	0.00760827	3.89803
acute_cd4	OLINK_CD177	STX11	OLINK_CD177	0.193282	0.110398	0.276166	4.01525	4.57804	5.50431e-06	0.00790487	3.68107
acute_cd4	OLINK_CD177	IQGAP1	OLINK_CD177	0.0934685	0.0533012	0.133636	6.89817	4.56827	5.7597e-06	0.00790487	3.64079
acute_cd4	OLINK_CD177	GAPDH	OLINK_CD177	0.0578247	0.0325734	0.0830761	10.6235	4.4956	8.05003e-06	0.0099434	3.3437
acute_cd4	OLINK_CD177	BCL11B	OLINK_CD177	-0.119745	-0.172571	-0.0669182	5.79655	-4.45003	9.90685e-06	0.0111245	3.1597
acute_cd4	OLINK_CD177	IDS	OLINK_CD177	0.0845075	0.0469989	0.122016	6.73108	4.42307	1.11915e-05	0.0115198	3.05168
acute_cd4	OLINK_CD177	AIF1	OLINK_CD177	-0.203851	-0.295188	-0.112513	5.03426	-4.3815	1.34892e-05	0.0128169	2.88633
acute_cd4	OLINK_CD177	NOG	OLINK_CD177	-0.170889	-0.248072	-0.0937063	0.818059	-4.34663	1.57579e-05	0.0139029	2.74879
acute_cd4	OLINK_CD177	MDS2	OLINK_CD177	-0.215329	-0.31549	-0.115168	3.12985	-4.22049	2.74067e-05	0.0221601	2.25985
acute_cd4	OLINK_CD177	SURF4	OLINK_CD177	0.0845893	0.0451423	0.124036	6.05671	4.20979	2.87048e-05	0.0221601	2.21903
acute_cd4	OLINK_CD177	LINC00920	OLINK_CD177	-0.188988	-0.278026	-0.0999493	1.88978	-4.16692	3.45209e-05	0.0226514	2.05634
acute_cd4	OLINK_CD177	ZFP36	OLINK_CD177	0.118689	0.0627248	0.174652	9.04213	4.16352	3.50269e-05	0.0226514	2.04352
acute_cd4	OLINK_CD177	LDHA	OLINK_CD177	0.0568288	0.0300121	0.0836455	8.51264	4.16028	3.5516e-05	0.0226514	2.0313
acute_cd4	OLINK_CD177	CELF1	OLINK_CD177	-0.106978	-0.157551	-0.0564053	5.2252	-4.15276	3.66765e-05	0.0226514	2.00297
acute_cd4	OLINK_CD177	KLF6	OLINK_CD177	0.0877768	0.0459978	0.129556	8.96912	4.12459	4.13514e-05	0.0243225	1.89729
acute_cd4	OLINK_CD177	AC022182.1	OLINK_CD177	-0.132158	-0.195424	-0.0688924	0.673959	-4.10095	4.57062e-05	0.0256619	1.80915
acute_cd4	OLINK_CD177	LINC01891	OLINK_CD177	-0.199144	-0.29485	-0.103437	1.61303	-4.08493	4.89024e-05	0.0262627	1.74967
acute_cd4	OLINK_CD177	FAM153A	OLINK_CD177	-0.214085	-0.317477	-0.110693	2.42754	-4.06497	5.31804e-05	0.0269481	1.6759
acute_cd4	OLINK_CD177	PXN	OLINK_CD177	0.100993	0.0520709	0.149914	5.90747	4.05273	5.59783e-05	0.0269481	1.63082
acute_cd4	OLINK_CD1C	LAMP3	OLINK_CD1C	1.09712	0.778296	1.41595	1.63694	6.75554	2.88126e-11	3.55894e-07	14.9059
acute_cd4	OLINK_CD1C	STAT1	OLINK_CD1C	0.679118	0.455358	0.902878	6.76692	5.9583	3.94047e-09	2.43364e-05	10.3606
acute_cd4	OLINK_CD1C	SAMD9	OLINK_CD1C	0.67046	0.445198	0.895723	5.48766	5.84309	7.67707e-09	3.1609e-05	9.74613
acute_cd4	OLINK_CD1C	IFI6	OLINK_CD1C	0.811319	0.535723	1.08691	7.53866	5.77934	1.10506e-08	3.36814e-05	9.41078
acute_cd4	OLINK_CD1C	ISG15	OLINK_CD1C	0.800872	0.52707	1.07467	7.61733	5.74229	1.3634e-08	3.36814e-05	9.21744
acute_cd4	OLINK_CD1C	BST2	OLINK_CD1C	0.471587	0.30575	0.637425	7.4713	5.58264	3.32664e-08	5.97219e-05	8.39724
acute_cd4	OLINK_CD1C	EIF2AK2	OLINK_CD1C	0.613938	0.397921	0.829954	6.50797	5.57951	3.3845e-08	5.97219e-05	8.38139
acute_cd4	OLINK_CD1C	GIMAP2	OLINK_CD1C	0.48595	0.313116	0.658784	5.48239	5.51977	4.69833e-08	7.23878e-05	8.08009
acute_cd4	OLINK_CD1C	USP18	OLINK_CD1C	0.947245	0.609047	1.28544	3.44896	5.49858	5.27437e-08	7.23878e-05	7.9739
acute_cd4	OLINK_CD1C	TRIM22	OLINK_CD1C	0.44701	0.279676	0.614344	7.12212	5.24435	2.04893e-07	0.000224917	6.72952
acute_cd4	OLINK_CD1C	CHMP5	OLINK_CD1C	0.450141	0.281483	0.6188	5.84723	5.23962	2.10026e-07	0.000224917	6.70686
acute_cd4	OLINK_CD1C	TGM1	OLINK_CD1C	0.585083	0.365547	0.804619	0.82518	5.23204	2.18507e-07	0.000224917	6.67062
acute_cd4	OLINK_CD1C	MX2	OLINK_CD1C	0.650947	0.405601	0.896293	5.58777	5.20866	2.46798e-07	0.000226763	6.55916
acute_cd4	OLINK_CD1C	OAS3	OLINK_CD1C	0.767946	0.47741	1.05848	4.33301	5.18907	2.73206e-07	0.000226763	6.46611
acute_cd4	OLINK_CD1C	IRF7	OLINK_CD1C	0.719948	0.447491	0.992405	6.17432	5.18754	2.75375e-07	0.000226763	6.45887
acute_cd4	OLINK_CD1C	IFIT1	OLINK_CD1C	1.16506	0.722654	1.60747	3.18233	5.16992	3.01648e-07	0.000232872	6.37549
acute_cd4	OLINK_CD1C	SAMD9L	OLINK_CD1C	0.657048	0.405542	0.908554	5.11472	5.1287	3.72938e-07	0.000270972	6.18143
acute_cd4	OLINK_CD1C	SP100	OLINK_CD1C	0.344765	0.212219	0.477312	7.51455	5.1064	4.18033e-07	0.000286863	6.07705
acute_cd4	OLINK_CD1C	ISG20	OLINK_CD1C	0.318479	0.195396	0.441562	8.5143	5.07975	4.78857e-07	0.000305721	5.95287
acute_cd4	OLINK_CD1C	MX1	OLINK_CD1C	0.772712	0.473697	1.07173	6.24266	5.07322	4.95014e-07	0.000305721	5.92254
acute_cd4	OLINK_CD1C	OAS1	OLINK_CD1C	0.860185	0.525649	1.19472	5.03781	5.04787	5.62882e-07	0.000331082	5.80514
acute_cd4	OLINK_CD1C	CMPK2	OLINK_CD1C	0.927708	0.564999	1.29042	3.38448	5.02125	6.43823e-07	0.000361477	5.68241
acute_cd4	OLINK_CD1C	IFIT3	OLINK_CD1C	1.09458	0.664014	1.52514	4.28683	4.99079	7.50254e-07	0.000402919	5.54271
acute_cd4	OLINK_CD1C	DDX58	OLINK_CD1C	0.619329	0.374604	0.864055	4.17013	4.96823	8.39791e-07	0.000432213	5.43979
acute_cd4	OLINK_CD1C	EPSTI1	OLINK_CD1C	0.632613	0.380558	0.884668	5.33557	4.92722	1.02972e-06	0.000485039	5.25376
acute_cd4	OLINK_CD200	EIF2AK2	OLINK_CD200	0.430493	0.268464	0.592522	6.50797	5.21593	2.37633e-07	0.00283734	6.3686
acute_cd4	OLINK_CD200	PARP9	OLINK_CD200	0.437234	0.266387	0.608081	5.48622	5.02418	6.34402e-07	0.00283734	5.50553
acute_cd4	OLINK_CD200	TMEM123	OLINK_CD200	0.157903	0.0958224	0.219984	7.75736	4.99335	7.40665e-07	0.00283734	5.36959
acute_cd4	OLINK_CD200	IFI44	OLINK_CD200	0.457333	0.275961	0.638705	5.15826	4.95018	9.18828e-07	0.00283734	5.18047
acute_cd4	OLINK_CD200	LAMP3	OLINK_CD200	0.600248	0.3589	0.841596	1.63694	4.88254	1.28369e-06	0.00317124	4.88728
acute_cd4	OLINK_CD200	BISPR	OLINK_CD200	0.327308	0.189713	0.464904	4.67415	4.66994	3.57774e-06	0.00623775	3.99031
acute_cd4	OLINK_CD200	IRF7	OLINK_CD200	0.480665	0.275896	0.685435	6.17432	4.60825	4.78136e-06	0.00623775	3.73705
acute_cd4	OLINK_CD200	ISG15	OLINK_CD200	0.483948	0.277419	0.690478	7.61733	4.60019	4.96475e-06	0.00623775	3.70419
acute_cd4	OLINK_CD200	IFIT3	OLINK_CD200	0.757213	0.433858	1.08057	4.28683	4.59724	5.03368e-06	0.00623775	3.69216
acute_cd4	OLINK_CD200	IFI44L	OLINK_CD200	0.729348	0.417845	1.04085	6.01468	4.59654	5.04999e-06	0.00623775	3.68934
acute_cd4	OLINK_CD200	ISG20	OLINK_CD200	0.214807	0.122584	0.30703	8.5143	4.57266	5.64359e-06	0.00633723	3.59236
acute_cd4	OLINK_CD200	SAT1	OLINK_CD200	0.170546	0.0969837	0.244108	8.17511	4.5514	6.2277e-06	0.00641037	3.50645
acute_cd4	OLINK_CD200	LY6E	OLINK_CD200	0.256812	0.144516	0.369108	9.37884	4.48962	8.27313e-06	0.00786075	3.25889
acute_cd4	OLINK_CD200	CMPK2	OLINK_CD200	0.623641	0.34979	0.897491	3.38448	4.47074	9.01685e-06	0.00795544	3.1839
acute_cd4	OLINK_CD200	STAT1	OLINK_CD200	0.381391	0.210953	0.551829	6.76692	4.39302	1.28109e-05	0.0101607	2.87823
acute_cd4	OLINK_CD200	BST2	OLINK_CD200	0.28031	0.154672	0.405948	7.4713	4.38001	1.35791e-05	0.0101607	2.82758
acute_cd4	OLINK_CD200	SP100	OLINK_CD200	0.222034	0.122366	0.321702	7.51455	4.37344	1.39841e-05	0.0101607	2.80203
acute_cd4	OLINK_CD200	H3F3B	OLINK_CD200	0.118703	0.0650753	0.172331	10.8782	4.34541	1.58436e-05	0.0108722	2.69351
acute_cd4	OLINK_CD200	PLSCR1	OLINK_CD200	0.394123	0.214706	0.57354	5.25401	4.31248	1.83305e-05	0.0119167	2.56684
acute_cd4	OLINK_CD200	RPS14	OLINK_CD200	-0.111986	-0.163498	-0.0604749	12.4001	-4.26796	2.22907e-05	0.0129759	2.39704
acute_cd4	OLINK_CD200	IFITM1	OLINK_CD200	0.17391	0.0937789	0.25404	11.7056	4.26072	2.30069e-05	0.0129759	2.36959
acute_cd4	OLINK_CD200	IFIT1	OLINK_CD200	0.724188	0.390429	1.05795	3.18233	4.25969	2.31113e-05	0.0129759	2.36567
acute_cd4	OLINK_CD200	RPL3	OLINK_CD200	-0.130631	-0.191281	-0.0699817	11.8372	-4.22843	2.64794e-05	0.0139573	2.24767
acute_cd4	OLINK_CD200	EIF3L	OLINK_CD200	-0.149836	-0.219581	-0.0800911	7.91518	-4.21758	2.77545e-05	0.0139573	2.2069
acute_cd4	OLINK_CD200	TRIM22	OLINK_CD200	0.271775	0.145148	0.398402	7.12212	4.2135	2.8249e-05	0.0139573	2.19159
acute_cd4	OLINK_CD200R1	APRT	OLINK_CD200R1	-0.12326	-0.167316	-0.0792049	8.59484	-5.49267	5.44682e-08	0.000672792	7.46439
acute_cd4	OLINK_CD200R1	GIMAP2	OLINK_CD200R1	0.347967	0.209382	0.486551	5.48239	4.92926	1.01936e-06	0.00629559	4.94656
acute_cd4	OLINK_CD200R1	EVL	OLINK_CD200R1	0.112511	0.0651657	0.159856	9.02985	4.66528	3.65745e-06	0.0150589	3.85385
acute_cd4	OLINK_CD200R1	PTGES3	OLINK_CD200R1	0.12954	0.0734346	0.185645	8.20255	4.53273	6.78836e-06	0.0209624	3.32642
acute_cd4	OLINK_CD200R1	C11orf58	OLINK_CD200R1	0.0914421	0.050552	0.132332	7.69459	4.39023	1.29723e-05	0.0320469	2.77535
acute_cd4	OLINK_CD200R1	MPHOSPH8	OLINK_CD200R1	0.139371	0.0753755	0.203367	7.34908	4.27543	2.15732e-05	0.041569	2.34352
acute_cd4	OLINK_CD200R1	ABTB1	OLINK_CD200R1	0.168879	0.0909673	0.246791	5.7586	4.2553	2.35575e-05	0.041569	2.26891
acute_cd4	OLINK_CD200R1	LY9	OLINK_CD200R1	0.224097	0.118255	0.32994	5.76573	4.15657	3.60841e-05	0.0557138	1.90778
acute_cd4	OLINK_CD200R1	IL16	OLINK_CD200R1	0.205935	0.106453	0.305417	6.28916	4.06391	5.34169e-05	0.0571594	1.57622
acute_cd4	OLINK_CD200R1	GPC2	OLINK_CD200R1	0.26678	0.137879	0.395682	0.662968	4.06308	5.36033e-05	0.0571594	1.57328
acute_cd4	OLINK_CD200R1	FCMR	OLINK_CD200R1	0.199266	0.102981	0.29555	6.81722	4.06289	5.36469e-05	0.0571594	1.57259
acute_cd4	OLINK_CD200R1	PDE4B	OLINK_CD200R1	-0.282144	-0.418836	-0.145452	6.14986	-4.05217	5.61088e-05	0.0571594	1.53471
acute_cd4	OLINK_CD200R1	CHMP5	OLINK_CD200R1	0.280019	0.143796	0.416243	5.84723	4.03548	6.0158e-05	0.0571594	1.4759
acute_cd4	OLINK_CD200R1	MAX	OLINK_CD200R1	0.14032	0.0717161	0.208924	6.54536	4.01541	6.53938e-05	0.057696	1.40549
acute_cd4	OLINK_CD200R1	GIMAP4	OLINK_CD200R1	0.295644	0.148443	0.442845	7.41135	3.94291	8.81403e-05	0.0660756	1.15393
acute_cd4	OLINK_CD200R1	SOD1	OLINK_CD200R1	0.088409	0.0442339	0.132584	8.74781	3.92896	9.32989e-05	0.0660756	1.10605
acute_cd4	OLINK_CD200R1	HSD17B11	OLINK_CD200R1	0.115937	0.0579112	0.173964	6.2919	3.92245	9.58038e-05	0.0660756	1.08375
acute_cd4	OLINK_CD200R1	RPS19	OLINK_CD200R1	-0.0826653	-0.124167	-0.0411636	12.6717	-3.91035	0.00010063	0.0660756	1.04239
acute_cd4	OLINK_CD200R1	RPS9	OLINK_CD200R1	-0.0942716	-0.14163	-0.0469132	11.3281	-3.90789	0.000101638	0.0660756	1.034
acute_cd4	OLINK_CD200R1	EIF2AK2	OLINK_CD200R1	0.341823	0.167468	0.516178	6.50797	3.8488	0.00012895	0.0796393	0.833919
acute_cd4	OLINK_CD200R1	HLA-E	OLINK_CD200R1	0.115048	0.0553888	0.174706	10.5542	3.78584	0.000165599	0.0974035	0.623959
acute_cd4	OLINK_CD200R1	SHISA5	OLINK_CD200R1	0.17681	0.083923	0.269697	7.56247	3.73689	0.000200653	0.103829	0.463037
acute_cd4	OLINK_CD200R1	CNBP	OLINK_CD200R1	0.0898045	0.0425188	0.13709	8.83692	3.72844	0.000207375	0.103829	0.435441
acute_cd4	OLINK_CD200R1	TENT5C	OLINK_CD200R1	-0.27651	-0.422145	-0.130874	5.86517	-3.72737	0.00020824	0.103829	0.431955
acute_cd4	OLINK_CD200R1	MT-ND3	OLINK_CD200R1	-0.188873	-0.288413	-0.0893327	10.7258	-3.72503	0.000210147	0.103829	0.424326
acute_cd4	OLINK_CD207	GPR15	OLINK_CD207	0.316539	0.151758	0.48132	1.30377	3.7712	0.000175427	0.931032	0.18231
acute_cd4	OLINK_CD207	CNN3	OLINK_CD207	-0.235933	-0.360558	-0.111308	0.935287	-3.71657	0.000217174	0.931032	0.024276
acute_cd4	OLINK_CD207	HMBS	OLINK_CD207	-0.25804	-0.395209	-0.12087	3.02559	-3.69308	0.000237858	0.931032	-0.0430018
acute_cd4	OLINK_CD207	C20orf96	OLINK_CD207	-0.242321	-0.375374	-0.109269	1.40128	-3.57543	0.000372369	0.931032	-0.373799
acute_cd4	OLINK_CD207	BISPR	OLINK_CD207	0.220177	0.0976703	0.342683	4.67415	3.52835	0.000443977	0.931032	-0.503289
acute_cd4	OLINK_CD207	CALHM6	OLINK_CD207	-0.362151	-0.565135	-0.159167	3.32921	-3.50256	0.000488469	0.931032	-0.57352
acute_cd4	OLINK_CD207	STX17	OLINK_CD207	0.149448	0.0629446	0.235951	5.01802	3.39169	0.000731525	0.931032	-0.869838
acute_cd4	OLINK_CD207	DNAJB1	OLINK_CD207	0.135854	0.0571274	0.214581	7.72274	3.38774	0.000741983	0.931032	-0.880233
acute_cd4	OLINK_CD207	AC114763.1	OLINK_CD207	0.15994	0.0659213	0.253959	0.49557	3.33965	0.000880858	0.931032	-1.00575
acute_cd4	OLINK_CD207	SAT1	OLINK_CD207	0.109522	0.0447618	0.174282	8.17511	3.3201	0.00094393	0.931032	-1.05629
acute_cd4	OLINK_CD207	DCPS	OLINK_CD207	-0.149008	-0.237507	-0.0605083	4.80677	-3.30542	0.000994037	0.931032	-1.09406
acute_cd4	OLINK_CD207	MT3	OLINK_CD207	-0.210325	-0.33536	-0.08529	0.765458	-3.30231	0.00100496	0.931032	-1.10203
acute_cd4	OLINK_CD207	MT-ATP8	OLINK_CD207	-0.243967	-0.390529	-0.0974058	8.03792	-3.26791	0.00113345	0.931032	-1.1898
acute_cd4	OLINK_CD207	AC006299.1	OLINK_CD207	-0.210671	-0.337719	-0.0836243	1.10742	-3.25536	0.00118399	0.931032	-1.2216
acute_cd4	OLINK_CD207	IDNK	OLINK_CD207	-0.203041	-0.325788	-0.0802943	3.3584	-3.24738	0.00121725	0.931032	-1.24178
acute_cd4	OLINK_CD207	ATXN7	OLINK_CD207	-0.186226	-0.29993	-0.0725224	0.809893	-3.21532	0.00135958	0.931032	-1.32228
acute_cd4	OLINK_CD207	PRRT1	OLINK_CD207	-0.178733	-0.288285	-0.0691804	0.666908	-3.20289	0.00141882	0.931032	-1.3533
acute_cd4	OLINK_CD207	RFC2	OLINK_CD207	-0.199919	-0.322525	-0.077312	3.68241	-3.20109	0.00142756	0.931032	-1.35776
acute_cd4	OLINK_CD207	UFSP1	OLINK_CD207	-0.169127	-0.273342	-0.0649123	0.590379	-3.18597	0.00150322	0.931032	-1.39529
acute_cd4	OLINK_CD207	GAB2	OLINK_CD207	-0.230864	-0.37551	-0.0862173	1.40867	-3.13334	0.00179647	0.931032	-1.52464
acute_cd4	OLINK_CD207	YWHAZ	OLINK_CD207	0.0601903	0.0224342	0.0979463	9.18765	3.12967	0.00181874	0.931032	-1.53357
acute_cd4	OLINK_CD207	USE1	OLINK_CD207	-0.178254	-0.290198	-0.0663104	4.55143	-3.12607	0.00184086	0.931032	-1.54233
acute_cd4	OLINK_CD207	HPCAL4	OLINK_CD207	-0.226021	-0.367999	-0.0840423	1.37758	-3.12525	0.00184593	0.931032	-1.54432
acute_cd4	OLINK_CD207	ABHD6	OLINK_CD207	-0.228445	-0.372204	-0.084685	1.72999	-3.11963	0.00188106	0.931032	-1.55799
acute_cd4	OLINK_CD207	VAMP2	OLINK_CD207	0.125103	0.0457461	0.20446	6.86294	3.09487	0.00204319	0.931032	-1.61786
acute_cd4	OLINK_CD209	H3F3B	OLINK_CD209	0.145302	0.0899166	0.200687	10.8782	5.15033	3.33706e-07	0.00412194	4.64513
acute_cd4	OLINK_CD209	ABO	OLINK_CD209	0.532287	0.280158	0.784416	1.30961	4.1446	3.79759e-05	0.155255	1.18122
acute_cd4	OLINK_CD209	TMEM123	OLINK_CD209	0.134896	0.0698272	0.199965	7.75736	4.0699	5.20908e-05	0.155255	0.952014
acute_cd4	OLINK_CD209	ARRDC3	OLINK_CD209	0.307857	0.159284	0.45643	4.06146	4.06789	5.25333e-05	0.155255	0.945883
acute_cd4	OLINK_CD209	EFHC1	OLINK_CD209	-0.334554	-0.497732	-0.171376	2.02653	-4.02498	6.28462e-05	0.155255	0.816049
acute_cd4	OLINK_CD209	NOG	OLINK_CD209	-0.294926	-0.447904	-0.141948	0.818059	-3.78479	0.000166281	0.31856	0.113497
acute_cd4	OLINK_CD209	FKBP11	OLINK_CD209	0.164073	0.0781928	0.249954	6.78114	3.75061	0.000190183	0.31856	0.016846
acute_cd4	OLINK_CD209	LAMP3	OLINK_CD209	0.481496	0.227258	0.735735	1.63694	3.71801	0.000215963	0.31856	-0.0745517
acute_cd4	OLINK_CD209	NATD1	OLINK_CD209	-0.263106	-0.403547	-0.122664	0.862661	-3.67785	0.000252237	0.31856	-0.186071
acute_cd4	OLINK_CD209	KLF6	OLINK_CD209	0.155448	0.0723419	0.238553	8.96912	3.67208	0.000257901	0.31856	-0.202013
acute_cd4	OLINK_CD209	IFITM1	OLINK_CD209	0.155893	0.0719619	0.239824	11.7056	3.64638	0.000284586	0.319564	-0.272658
acute_cd4	OLINK_CD209	C12orf57	OLINK_CD209	-0.0885738	-0.13684	-0.0403077	8.97131	-3.60265	0.000336054	0.345911	-0.391813
acute_cd4	OLINK_CD209	HNRNPC	OLINK_CD209	0.0844796	0.0380888	0.13087	8.21622	3.57503	0.000372929	0.35434	-0.466364
acute_cd4	OLINK_CD209	PTP4A1	OLINK_CD209	0.175155	0.0768623	0.273447	5.78827	3.49833	0.000496155	0.424564	-0.670466
acute_cd4	OLINK_CD209	ZNF410	OLINK_CD209	0.253801	0.110655	0.396946	3.75629	3.48075	0.000529318	0.424564	-0.716652
acute_cd4	OLINK_CD209	ENKD1	OLINK_CD209	-0.221655	-0.347746	-0.0955643	0.684244	-3.45106	0.000590062	0.424564	-0.794141
acute_cd4	OLINK_CD209	BST2	OLINK_CD209	0.231629	0.0995159	0.363741	7.4713	3.44197	0.000609941	0.424564	-0.817759
acute_cd4	OLINK_CD209	TIFA	OLINK_CD209	0.27705	0.11885	0.435249	4.42147	3.43805	0.000618698	0.424564	-0.827918
acute_cd4	OLINK_CD209	HACD4	OLINK_CD209	0.121614	0.0508473	0.192381	6.06392	3.37375	0.000780123	0.507162	-0.992945
acute_cd4	OLINK_CD209	LINC00565	OLINK_CD209	0.239866	0.099257	0.380475	0.857207	3.34899	0.000852127	0.526273	-1.05569
acute_cd4	OLINK_CD209	IDNK	OLINK_CD209	-0.243428	-0.387056	-0.0998005	3.3584	-3.32729	0.000920259	0.532951	-1.11031
acute_cd4	OLINK_CD209	ISG20	OLINK_CD209	0.163343	0.0660596	0.260626	8.5143	3.29625	0.00102656	0.532951	-1.18786
acute_cd4	OLINK_CD209	GUK1	OLINK_CD209	0.0821728	0.0331231	0.131223	8.40943	3.2889	0.00105338	0.532951	-1.20614
acute_cd4	OLINK_CD209	UQCRH	OLINK_CD209	0.0591953	0.0237161	0.0946745	8.36817	3.27546	0.00110403	0.532951	-1.23943
acute_cd4	OLINK_CD209	SON	OLINK_CD209	-0.0749588	-0.119951	-0.0299664	8.68404	-3.27071	0.00112246	0.532951	-1.25115
acute_cd4	OLINK_CD22	ROMO1	OLINK_CD22	-0.0927746	-0.134629	-0.05092	7.37074	-4.35156	1.54167e-05	0.190428	2.4565
acute_cd4	OLINK_CD22	UFD1	OLINK_CD22	-0.0956731	-0.143756	-0.0475902	6.28458	-3.90623	0.000102324	0.224322	0.914424
acute_cd4	OLINK_CD22	MYOM2	OLINK_CD22	0.517393	0.256827	0.777958	2.98925	3.89818	0.000105714	0.224322	0.888004
acute_cd4	OLINK_CD22	FAM86C1	OLINK_CD22	0.246031	0.12163	0.370432	1.91837	3.88261	0.000112574	0.224322	0.837055
acute_cd4	OLINK_CD22	FAM19A1	OLINK_CD22	-0.230626	-0.348666	-0.112586	1.29509	-3.83564	0.00013591	0.224322	0.684512
acute_cd4	OLINK_CD22	NME2	OLINK_CD22	-0.139625	-0.212019	-0.0672315	7.46323	-3.78636	0.000165255	0.224322	0.526404
acute_cd4	OLINK_CD22	METTL14	OLINK_CD22	0.172108	0.0826436	0.261572	3.96663	3.77668	0.000171683	0.224322	0.495563
acute_cd4	OLINK_CD22	PCSK1N	OLINK_CD22	-0.30116	-0.458842	-0.143479	4.19133	-3.74953	0.000190989	0.224322	0.409491
acute_cd4	OLINK_CD22	CSRP1	OLINK_CD22	-0.141478	-0.216026	-0.0669299	5.29168	-3.72573	0.000209573	0.224322	0.334541
acute_cd4	OLINK_CD22	C3orf18	OLINK_CD22	-0.235867	-0.360273	-0.111461	2.62274	-3.72207	0.000212577	0.224322	0.323058
acute_cd4	OLINK_CD22	PTGER2	OLINK_CD22	-0.140144	-0.214163	-0.0661247	7.19584	-3.71696	0.000216841	0.224322	0.307035
acute_cd4	OLINK_CD22	ZNF414	OLINK_CD22	-0.200908	-0.30725	-0.0945655	3.7469	-3.70894	0.0002237	0.224322	0.281916
acute_cd4	OLINK_CD22	SRSF6	OLINK_CD22	0.16299	0.0754443	0.250535	4.72126	3.65498	0.00027538	0.224322	0.114415
acute_cd4	OLINK_CD22	GORAB	OLINK_CD22	0.212913	0.0981369	0.32769	2.51669	3.64174	0.000289679	0.224322	0.0736593
acute_cd4	OLINK_CD22	MIF	OLINK_CD22	-0.0607504	-0.0935325	-0.0279683	9.55556	-3.63807	0.000293758	0.224322	0.0624025
acute_cd4	OLINK_CD22	BIN1	OLINK_CD22	-0.0993281	-0.152982	-0.0456737	7.5235	-3.63434	0.000297964	0.224322	0.0509621
acute_cd4	OLINK_CD22	TBC1D17	OLINK_CD22	-0.174671	-0.269267	-0.0800757	4.52457	-3.62501	0.000308734	0.224322	0.0223912
acute_cd4	OLINK_CD22	AC004982.2	OLINK_CD22	-0.182946	-0.283202	-0.0826889	0.849624	-3.58234	0.000362806	0.248965	-0.107369
acute_cd4	OLINK_CD22	HK2	OLINK_CD22	-0.175383	-0.272696	-0.0780701	0.765778	-3.53815	0.000428088	0.249009	-0.240225
acute_cd4	OLINK_CD22	AL450998.2	OLINK_CD22	-0.139982	-0.217852	-0.0621108	4.55414	-3.52903	0.000442853	0.249009	-0.267431
acute_cd4	OLINK_CD22	KAT8	OLINK_CD22	-0.174452	-0.272161	-0.0767424	5.14087	-3.50508	0.00048395	0.249009	-0.338588
acute_cd4	OLINK_CD22	BAX	OLINK_CD22	-0.0975752	-0.152247	-0.0429032	7.24893	-3.50375	0.000486325	0.249009	-0.342513
acute_cd4	OLINK_CD22	UQCRC1	OLINK_CD22	-0.0736299	-0.114898	-0.0323614	6.34123	-3.50263	0.000488345	0.249009	-0.345834
acute_cd4	OLINK_CD22	NPDC1	OLINK_CD22	-0.213741	-0.333765	-0.0937172	5.53049	-3.49607	0.000500318	0.249009	-0.365245
acute_cd4	OLINK_CD22	PTRH2	OLINK_CD22	-0.198142	-0.309922	-0.086361	3.35232	-3.47991	0.000530961	0.249009	-0.412864
acute_cd4	OLINK_CD244	S100A9	OLINK_CD244	-0.508778	-0.678413	-0.339142	7.33162	-5.88803	5.92631e-09	3.3141e-05	9.97708
acute_cd4	OLINK_CD244	CST3	OLINK_CD244	-0.538023	-0.718101	-0.357945	4.96425	-5.86541	6.7523e-09	3.3141e-05	9.85701
acute_cd4	OLINK_CD244	PLXDC2	OLINK_CD244	-0.460084	-0.614883	-0.305285	1.07347	-5.83484	8.04914e-09	3.3141e-05	9.69538
acute_cd4	OLINK_CD244	SERPINA1	OLINK_CD244	-0.583467	-0.783542	-0.383393	2.901	-5.72512	1.50223e-08	4.63889e-05	9.12164
acute_cd4	OLINK_CD244	HIST1H1E	OLINK_CD244	0.315866	0.201548	0.430183	6.94133	5.42436	7.88349e-08	0.000179902	7.60003
acute_cd4	OLINK_CD244	S100A8	OLINK_CD244	-0.523278	-0.713333	-0.333223	7.50671	-5.4052	8.73876e-08	0.000179902	7.50564
acute_cd4	OLINK_CD244	NAGPA	OLINK_CD244	-0.359748	-0.491139	-0.228357	4.2561	-5.37516	1.02636e-07	0.000181109	7.35828
acute_cd4	OLINK_CD244	TCL1A	OLINK_CD244	-0.362411	-0.495801	-0.22902	0.612656	-5.33377	1.27932e-07	0.000197528	7.1565
acute_cd4	OLINK_CD244	IGHV3-30	OLINK_CD244	-0.470732	-0.64662	-0.294844	0.670389	-5.25407	1.94734e-07	0.000265188	6.77196
acute_cd4	OLINK_CD244	H3F3B	OLINK_CD244	0.134345	0.083769	0.184921	10.8782	5.21478	2.39069e-07	0.000265188	6.58435
acute_cd4	OLINK_CD244	CCDC85B	OLINK_CD244	-0.33716	-0.464301	-0.210019	7.47194	-5.20606	2.50153e-07	0.000265188	6.5429
acute_cd4	OLINK_CD244	C1QB	OLINK_CD244	-0.352875	-0.486088	-0.219663	0.674691	-5.20039	2.57631e-07	0.000265188	6.51597
acute_cd4	OLINK_CD244	PNPLA2	OLINK_CD244	-0.296615	-0.40919	-0.184041	6.42719	-5.17263	2.9745e-07	0.000268204	6.38458
acute_cd4	OLINK_CD244	MAF1	OLINK_CD244	-0.23628	-0.326029	-0.146531	6.36621	-5.16842	3.03988e-07	0.000268204	6.36471
acute_cd4	OLINK_CD244	HCK	OLINK_CD244	-0.438559	-0.608041	-0.269078	1.38829	-5.08002	4.782e-07	0.000393782	5.95084
acute_cd4	OLINK_CD244	FCER1G	OLINK_CD244	-0.51281	-0.71284	-0.312781	4.42285	-5.03295	6.0697e-07	0.000423889	5.73319
acute_cd4	OLINK_CD244	AL138963.3	OLINK_CD244	0.399517	0.24361	0.555425	7.04286	5.03069	6.13924e-07	0.000423889	5.7228
acute_cd4	OLINK_CD244	TLR4	OLINK_CD244	-0.342575	-0.476294	-0.208856	0.71296	-5.02947	6.17714e-07	0.000423889	5.71718
acute_cd4	OLINK_CD244	IFI30	OLINK_CD244	-0.436878	-0.611581	-0.262176	1.7881	-4.90931	1.12505e-06	0.000731403	5.17052
acute_cd4	OLINK_CD244	CD14	OLINK_CD244	-0.49053	-0.68813	-0.292931	2.73084	-4.87347	1.3421e-06	0.000806203	5.00984
acute_cd4	OLINK_CD244	MAFB	OLINK_CD244	-0.464484	-0.65195	-0.277019	1.97285	-4.86417	1.40475e-06	0.000806203	4.9683
acute_cd4	OLINK_CD244	HS6ST1	OLINK_CD244	-0.341503	-0.479633	-0.203373	1.19587	-4.85361	1.47926e-06	0.000806203	4.92124
acute_cd4	OLINK_CD244	PILRA	OLINK_CD244	-0.377008	-0.529594	-0.224422	1.2054	-4.8506	1.50119e-06	0.000806203	4.90785
acute_cd4	OLINK_CD244	LYZ	OLINK_CD244	-0.438325	-0.616764	-0.259885	5.7378	-4.82241	1.72223e-06	0.000886373	4.78283
acute_cd4	OLINK_CD244	CDKN1B	OLINK_CD244	0.152523	0.0900579	0.214989	6.95515	4.79353	1.98119e-06	0.000978864	4.65539
acute_cd4	OLINK_CD274	UGCG	OLINK_CD274	0.202545	0.130966	0.274125	5.24475	5.55509	3.8716e-08	0.000270779	8.1072
acute_cd4	OLINK_CD274	KLF6	OLINK_CD274	0.129801	0.0837409	0.17586	8.96912	5.53242	4.38437e-08	0.000270779	7.99551
acute_cd4	OLINK_CD274	STX11	OLINK_CD274	0.243585	0.15253	0.33464	4.01525	5.25174	1.97122e-07	0.000811616	6.64765
acute_cd4	OLINK_CD274	STK17B	OLINK_CD274	0.102478	0.062386	0.142569	8.06688	5.01804	6.54315e-07	0.00196385	5.57481
acute_cd4	OLINK_CD274	LDHA	OLINK_CD274	0.0751518	0.0454579	0.104846	8.51264	4.96856	8.38412e-07	0.00196385	5.3535
acute_cd4	OLINK_CD274	GPRIN3	OLINK_CD274	0.122989	0.0741388	0.171839	6.12335	4.94263	9.53942e-07	0.00196385	5.23831
acute_cd4	OLINK_CD274	H3F3B	OLINK_CD274	0.0780056	0.0468052	0.109206	10.8782	4.90822	1.13115e-06	0.00199599	5.08635
acute_cd4	OLINK_CD274	ARID5B	OLINK_CD274	0.107169	0.0621561	0.152182	7.39561	4.67401	3.50954e-06	0.00496087	4.07832
acute_cd4	OLINK_CD274	RPLP0	OLINK_CD274	0.0697265	0.0404009	0.0990521	11.7148	4.66777	3.61463e-06	0.00496087	4.0521
acute_cd4	OLINK_CD274	HIST1H1E	OLINK_CD274	0.166449	0.0958678	0.23703	6.94133	4.62969	4.32462e-06	0.00534177	3.89278
acute_cd4	OLINK_CD274	AC016831.7	OLINK_CD274	0.101803	0.0574223	0.146184	6.3969	4.50324	7.77326e-06	0.00872867	3.37252
acute_cd4	OLINK_CD274	MT-ND2	OLINK_CD274	-0.0961443	-0.139255	-0.0530336	9.71678	-4.37822	1.36886e-05	0.0131892	2.87152
acute_cd4	OLINK_CD274	BHLHE40	OLINK_CD274	0.161994	0.0893045	0.234683	5.907	4.37509	1.38811e-05	0.0131892	2.85917
acute_cd4	OLINK_CD274	PLXDC2	OLINK_CD274	-0.210051	-0.3062	-0.113902	1.07347	-4.28883	2.0342e-05	0.0158123	2.52149
acute_cd4	OLINK_CD274	CMKLR1	OLINK_CD274	-0.257414	-0.375286	-0.139542	1.51736	-4.28726	2.04826e-05	0.0158123	2.51541
acute_cd4	OLINK_CD274	MDH2	OLINK_CD274	0.0554496	0.0299965	0.0809027	7.32817	4.27677	2.14473e-05	0.0158123	2.47478
acute_cd4	OLINK_CD274	IL16	OLINK_CD274	-0.115175	-0.168444	-0.0619055	6.28916	-4.24463	2.46787e-05	0.0158123	2.35095
acute_cd4	OLINK_CD274	NDUFV2	OLINK_CD274	0.0640583	0.0344252	0.0936914	7.27726	4.24382	2.47661e-05	0.0158123	2.34783
acute_cd4	OLINK_CD274	ICOS	OLINK_CD274	0.184844	0.0992239	0.270465	5.21651	4.23826	2.5373e-05	0.0158123	2.32648
acute_cd4	OLINK_CD274	MTHFD2	OLINK_CD274	0.148982	0.0797895	0.218174	5.19938	4.22702	2.66422e-05	0.0158123	2.28343
acute_cd4	OLINK_CD274	RGS16	OLINK_CD274	0.296473	0.158298	0.434648	3.08079	4.21225	2.84018e-05	0.0158123	2.22704
acute_cd4	OLINK_CD274	GAPDH	OLINK_CD274	0.060123	0.0320533	0.0881926	10.6235	4.20496	2.93102e-05	0.0158123	2.19929
acute_cd4	OLINK_CD274	G3BP2	OLINK_CD274	0.095444	0.0508729	0.140015	7.21597	4.20391	2.94433e-05	0.0158123	2.1953
acute_cd4	OLINK_CD274	IGHV3-30	OLINK_CD274	-0.230543	-0.339233	-0.121853	0.670389	-4.16411	3.49391e-05	0.017982	2.04452
acute_cd4	OLINK_CD274	ATP5MC3	OLINK_CD274	0.0456044	0.0239022	0.0673065	8.07703	4.12537	4.12147e-05	0.0203633	1.89911
acute_cd4	OLINK_CD276	HIST1H1E	OLINK_CD276	0.208582	0.127377	0.289787	6.94133	5.04258	5.78149e-07	0.00620158	5.51258
acute_cd4	OLINK_CD276	NOG	OLINK_CD276	-0.247203	-0.345596	-0.14881	0.818059	-4.93229	1.00414e-06	0.00620158	5.03369
acute_cd4	OLINK_CD276	FAAP20	OLINK_CD276	-0.157119	-0.227348	-0.0868898	6.58006	-4.39208	1.28652e-05	0.0476213	2.83115
acute_cd4	OLINK_CD276	PKIG	OLINK_CD276	-0.190423	-0.276332	-0.104514	0.8076	-4.35149	1.54214e-05	0.0476213	2.67538
acute_cd4	OLINK_CD276	TRBV5-4	OLINK_CD276	-0.383788	-0.563649	-0.203927	4.86888	-4.18903	3.13939e-05	0.0775554	2.06555
acute_cd4	OLINK_CD276	CTDSP1	OLINK_CD276	-0.17096	-0.253276	-0.0886434	5.40727	-4.07725	5.05086e-05	0.0992181	1.65874
acute_cd4	OLINK_CD276	ARL5A	OLINK_CD276	-0.139898	-0.207683	-0.0721125	6.21885	-4.05166	5.62278e-05	0.0992181	1.56711
acute_cd4	OLINK_CD276	REV1	OLINK_CD276	-0.149583	-0.224148	-0.0750178	4.43985	-3.93827	8.98239e-05	0.1096	1.1676
acute_cd4	OLINK_CD276	C3orf18	OLINK_CD276	-0.221023	-0.331938	-0.110108	2.62274	-3.91207	9.99321e-05	0.1096	1.0768
acute_cd4	OLINK_CD276	IL6R	OLINK_CD276	-0.21987	-0.331541	-0.108199	4.35005	-3.86531	0.000120693	0.1096	0.916228
acute_cd4	OLINK_CD276	PNRC1	OLINK_CD276	-0.107944	-0.163005	-0.0528835	9.13924	-3.84872	0.000128989	0.1096	0.859722
acute_cd4	OLINK_CD276	LOXL1	OLINK_CD276	-0.226893	-0.342695	-0.111091	2.26067	-3.84647	0.000130156	0.1096	0.85207
acute_cd4	OLINK_CD276	GABARAPL2	OLINK_CD276	-0.0871121	-0.131865	-0.0423595	7.14391	-3.82137	0.000143856	0.1096	0.767055
acute_cd4	OLINK_CD276	HAGH	OLINK_CD276	-0.153124	-0.232068	-0.0741795	5.21696	-3.80786	0.000151789	0.1096	0.721482
acute_cd4	OLINK_CD276	DMTN	OLINK_CD276	-0.220512	-0.334289	-0.106735	2.20284	-3.80483	0.000153617	0.1096	0.711317
acute_cd4	OLINK_CD276	AARSD1	OLINK_CD276	-0.198951	-0.302131	-0.0957709	2.38212	-3.78538	0.000165897	0.1096	0.646058
acute_cd4	OLINK_CD276	CDIPT	OLINK_CD276	-0.18208	-0.276768	-0.0873923	5.16414	-3.77508	0.000172766	0.1096	0.611642
acute_cd4	OLINK_CD276	C1QBP	OLINK_CD276	-0.176849	-0.268834	-0.0848645	7.13327	-3.77439	0.000173238	0.1096	0.609328
acute_cd4	OLINK_CD276	HIST1H1C	OLINK_CD276	0.133983	0.0642418	0.203725	5.82518	3.77153	0.000175195	0.1096	0.599801
acute_cd4	OLINK_CD276	ZWINT	OLINK_CD276	-0.19916	-0.303136	-0.095184	1.38868	-3.76035	0.000183062	0.1096	0.562556
acute_cd4	OLINK_CD276	POLL	OLINK_CD276	-0.176254	-0.268961	-0.083547	3.74815	-3.73237	0.000204221	0.1096	0.469861
acute_cd4	OLINK_CD276	ETFB	OLINK_CD276	-0.104637	-0.159685	-0.0495895	5.96218	-3.73169	0.000204762	0.1096	0.46762
acute_cd4	OLINK_CD276	PLCXD1	OLINK_CD276	-0.202429	-0.309114	-0.0957435	1.49797	-3.725	0.000210167	0.1096	0.445552
acute_cd4	OLINK_CD276	LINC02256	OLINK_CD276	-0.179932	-0.275062	-0.0848024	3.85543	-3.71322	0.000220012	0.1096	0.406785
acute_cd4	OLINK_CD276	RFLNB	OLINK_CD276	-0.190397	-0.291117	-0.0896771	3.61364	-3.7111	0.000221827	0.1096	0.399831
acute_cd4	OLINK_CD27	RPS19	OLINK_CD27	0.0690341	0.0501277	0.0879404	12.6717	7.16827	1.84184e-12	2.27504e-08	17.6493
acute_cd4	OLINK_CD27	XAF1	OLINK_CD27	-0.374775	-0.483787	-0.265763	6.6761	-6.74924	3.00169e-11	1.85385e-07	15.0235
acute_cd4	OLINK_CD27	MX2	OLINK_CD27	-0.294941	-0.385937	-0.203944	5.58777	-6.36308	3.4641e-10	1.14233e-06	12.7271
acute_cd4	OLINK_CD27	MX1	OLINK_CD27	-0.358891	-0.469804	-0.247978	6.24266	-6.35244	3.69925e-10	1.14233e-06	12.6656
acute_cd4	OLINK_CD27	OAS1	OLINK_CD27	-0.390477	-0.514868	-0.266086	5.03781	-6.16262	1.1748e-09	2.90221e-06	11.5826
acute_cd4	OLINK_CD27	IFI44L	OLINK_CD27	-0.475723	-0.630763	-0.320682	6.01468	-6.02375	2.68437e-09	4.92979e-06	10.8091
acute_cd4	OLINK_CD27	IFI6	OLINK_CD27	-0.316623	-0.419928	-0.213317	7.53866	-6.01697	2.79376e-09	4.92979e-06	10.7717
acute_cd4	OLINK_CD27	C11orf58	OLINK_CD27	-0.0569949	-0.075853	-0.0381368	7.69459	-5.93331	4.55809e-09	7.03769e-06	10.3139
acute_cd4	OLINK_CD27	DTX3L	OLINK_CD27	-0.212884	-0.284339	-0.141428	5.10832	-5.84875	7.43155e-09	1.01994e-05	9.85697
acute_cd4	OLINK_CD27	PRR13	OLINK_CD27	-0.0640493	-0.0856321	-0.0424664	8.35409	-5.82592	8.4712e-09	1.04636e-05	9.73464
acute_cd4	OLINK_CD27	PPM1K	OLINK_CD27	-0.175553	-0.235145	-0.115962	5.86614	-5.78342	1.07972e-08	1.08413e-05	9.50804
acute_cd4	OLINK_CD27	ADAR	OLINK_CD27	-0.142247	-0.19054	-0.0939547	6.91988	-5.78258	1.08485e-08	1.08413e-05	9.50361
acute_cd4	OLINK_CD27	SP100	OLINK_CD27	-0.145504	-0.194978	-0.0960296	7.51455	-5.7737	1.14101e-08	1.08413e-05	9.45648
acute_cd4	OLINK_CD27	RPLP1	OLINK_CD27	0.0546959	0.0360086	0.0733832	13.3372	5.74602	1.33494e-08	1.1778e-05	9.30992
acute_cd4	OLINK_CD27	IFIT3	OLINK_CD27	-0.467203	-0.627787	-0.30662	4.28683	-5.71166	1.62054e-08	1.30251e-05	9.12896
acute_cd4	OLINK_CD27	IRF7	OLINK_CD27	-0.295734	-0.397509	-0.193958	6.17432	-5.7045	1.68718e-08	1.30251e-05	9.09135
acute_cd4	OLINK_CD27	SP110	OLINK_CD27	-0.133328	-0.179462	-0.0871941	7.02396	-5.67362	2.00628e-08	1.45774e-05	8.92972
acute_cd4	OLINK_CD27	LY6E	OLINK_CD27	-0.161182	-0.217143	-0.105221	9.37884	-5.65444	2.2333e-08	1.53254e-05	8.82971
acute_cd4	OLINK_CD27	NUDC	OLINK_CD27	-0.102765	-0.138589	-0.0669403	6.364	-5.63151	2.53762e-08	1.58895e-05	8.71057
acute_cd4	OLINK_CD27	SAMD9	OLINK_CD27	-0.241878	-0.326235	-0.157521	5.48766	-5.62903	2.57278e-08	1.58895e-05	8.69773
acute_cd4	OLINK_CD27	OAS2	OLINK_CD27	-0.268231	-0.362328	-0.174134	4.93895	-5.59617	3.08692e-08	1.76628e-05	8.52785
acute_cd4	OLINK_CD27	MESD	OLINK_CD27	-0.128968	-0.174239	-0.0836975	6.00767	-5.59275	3.1459e-08	1.76628e-05	8.51021
acute_cd4	OLINK_CD27	OAS3	OLINK_CD27	-0.30775	-0.4163	-0.199199	4.33301	-5.56575	3.6511e-08	1.92255e-05	8.37139
acute_cd4	OLINK_CD27	IFI16	OLINK_CD27	-0.157559	-0.213176	-0.101943	6.57841	-5.5616	3.73552e-08	1.92255e-05	8.35008
acute_cd4	OLINK_CD27	HNRNPA2B1	OLINK_CD27	-0.066718	-0.0905273	-0.0429087	9.30205	-5.50118	5.20013e-08	2.56928e-05	8.04187
acute_cd4	OLINK_CD28	HIST1H2BN	OLINK_CD28	0.369033	0.205748	0.532317	2.90134	4.43688	1.05144e-05	0.129874	2.47557
acute_cd4	OLINK_CD28	S100A6	OLINK_CD28	-0.096191	-0.142001	-0.0503805	10.6529	-4.1222	4.17735e-05	0.189647	1.40687
acute_cd4	OLINK_CD28	SRP14	OLINK_CD28	-0.0585261	-0.0865558	-0.0304965	9.3744	-4.09912	4.60606e-05	0.189647	1.33144
acute_cd4	OLINK_CD28	CPNE7	OLINK_CD28	0.331038	0.165979	0.496096	1.21709	3.9373	9.01833e-05	0.278486	0.813654
acute_cd4	OLINK_CD28	SLC31A2	OLINK_CD28	-0.30475	-0.460405	-0.149094	1.99796	-3.84359	0.000131665	0.280927	0.522894
acute_cd4	OLINK_CD28	HCST	OLINK_CD28	-0.129016	-0.195153	-0.062879	9.52405	-3.82964	0.000139202	0.280927	0.480176
acute_cd4	OLINK_CD28	CASP4	OLINK_CD28	0.11645	0.0562228	0.176678	6.1749	3.79581	0.000159204	0.280927	0.377215
acute_cd4	OLINK_CD28	SPCS1	OLINK_CD28	-0.0589951	-0.0901782	-0.0278119	8.13538	-3.7141	0.000219262	0.33854	0.132124
acute_cd4	OLINK_CD28	DHRS7	OLINK_CD28	-0.12109	-0.186503	-0.0556777	7.28961	-3.63418	0.000298146	0.352268	-0.10267
acute_cd4	OLINK_CD28	CARD17	OLINK_CD28	0.321058	0.141557	0.500559	2.51392	3.51137	0.000472831	0.352268	-0.453939
acute_cd4	OLINK_CD28	NDUFB7	OLINK_CD28	-0.080506	-0.125618	-0.0353938	7.37119	-3.50343	0.000486912	0.352268	-0.476246
acute_cd4	OLINK_CD28	PRDM1	OLINK_CD28	-0.197445	-0.308822	-0.0860679	6.71428	-3.48024	0.000530321	0.352268	-0.541129
acute_cd4	OLINK_CD28	GBP4	OLINK_CD28	0.235264	0.102452	0.368075	5.12267	3.47759	0.000535507	0.352268	-0.54852
acute_cd4	OLINK_CD28	TMEM14A	OLINK_CD28	-0.173474	-0.272535	-0.0744125	5.05259	-3.43786	0.000619107	0.352268	-0.658611
acute_cd4	OLINK_CD28	HNRNPDL	OLINK_CD28	-0.0619938	-0.0975126	-0.0264751	9.11429	-3.42649	0.000645195	0.352268	-0.689907
acute_cd4	OLINK_CD28	MESD	OLINK_CD28	-0.15633	-0.245906	-0.0667541	6.00767	-3.42618	0.00064592	0.352268	-0.690759
acute_cd4	OLINK_CD28	RPN2	OLINK_CD28	-0.0766922	-0.120894	-0.0324901	7.26562	-3.40617	0.000694366	0.352268	-0.745568
acute_cd4	OLINK_CD28	FTL	OLINK_CD28	-0.0596766	-0.0941001	-0.0252532	11.1072	-3.40337	0.000701423	0.352268	-0.753228
acute_cd4	OLINK_CD28	NDUFA4	OLINK_CD28	-0.0527579	-0.0831918	-0.022324	8.93066	-3.40321	0.000701833	0.352268	-0.753671
acute_cd4	OLINK_CD28	HINT1	OLINK_CD28	0.0654533	0.0274551	0.103451	9.85763	3.38164	0.000758397	0.352268	-0.812362
acute_cd4	OLINK_CD28	NEIL1	OLINK_CD28	-0.285499	-0.451799	-0.119199	2.1247	-3.37032	0.000789744	0.352268	-0.843012
acute_cd4	OLINK_CD28	GZMM	OLINK_CD28	-0.157301	-0.249225	-0.0653759	7.76956	-3.35936	0.000821239	0.352268	-0.872594
acute_cd4	OLINK_CD28	PPIB	OLINK_CD28	-0.0660242	-0.104617	-0.0274318	9.24563	-3.35861	0.000823437	0.352268	-0.874615
acute_cd4	OLINK_CD28	SLC25A24	OLINK_CD28	-0.190222	-0.301714	-0.07873	4.32372	-3.34947	0.000850683	0.352268	-0.89923
acute_cd4	OLINK_CD28	CALR	OLINK_CD28	-0.106806	-0.169637	-0.0439757	8.45314	-3.33722	0.000888502	0.352268	-0.932108
acute_cd4	OLINK_CD2AP	PPP1R15A	OLINK_CD2AP	0.169154	0.104995	0.233314	6.36145	5.17584	2.92567e-07	0.00361379	6.39458
acute_cd4	OLINK_CD2AP	SEC62	OLINK_CD2AP	-0.0423245	-0.0614444	-0.0232046	7.52327	-4.34575	1.58198e-05	0.091207	2.77199
acute_cd4	OLINK_CD2AP	TNFAIP2	OLINK_CD2AP	-0.159565	-0.233378	-0.0857518	1.51743	-4.24388	2.47602e-05	0.091207	2.36847
acute_cd4	OLINK_CD2AP	UBAC2-AS1	OLINK_CD2AP	-0.135453	-0.200742	-0.0701646	1.86602	-4.07297	5.14249e-05	0.091207	1.71195
acute_cd4	OLINK_CD2AP	TLR4	OLINK_CD2AP	-0.120768	-0.17913	-0.0624068	0.71296	-4.06242	5.37511e-05	0.091207	1.67229
acute_cd4	OLINK_CD2AP	RPP25	OLINK_CD2AP	-0.136139	-0.202192	-0.0700861	1.26469	-4.04622	5.75225e-05	0.091207	1.61151
acute_cd4	OLINK_CD2AP	DNAJB1	OLINK_CD2AP	0.0753398	0.0387842	0.111895	7.72274	4.04604	5.75651e-05	0.091207	1.61085
acute_cd4	OLINK_CD2AP	SON	OLINK_CD2AP	-0.0364642	-0.054184	-0.0187443	8.68404	-4.03985	5.90719e-05	0.091207	1.5877
acute_cd4	OLINK_CD2AP	PLXDC2	OLINK_CD2AP	-0.136542	-0.204419	-0.0686661	1.07347	-3.94919	8.59061e-05	0.114416	1.25255
acute_cd4	OLINK_CD2AP	MPHOSPH8	OLINK_CD2AP	-0.0499799	-0.0749419	-0.0250178	7.34908	-3.93073	9.26298e-05	0.114416	1.1852
acute_cd4	OLINK_CD2AP	CXCR2	OLINK_CD2AP	-0.134217	-0.202234	-0.0662006	0.847178	-3.87393	0.000116581	0.121372	0.979846
acute_cd4	OLINK_CD2AP	FOS	OLINK_CD2AP	0.175373	0.0857428	0.265003	7.81786	3.8412	0.000132924	0.121372	0.862841
acute_cd4	OLINK_CD2AP	KLF6	OLINK_CD2AP	0.0640614	0.0311912	0.0969315	8.96912	3.82608	0.00014119	0.121372	0.809071
acute_cd4	OLINK_CD2AP	SENP6	OLINK_CD2AP	-0.0739125	-0.111922	-0.0359031	5.60258	-3.81756	0.000146056	0.121372	0.778877
acute_cd4	OLINK_CD2AP	PPFIBP2	OLINK_CD2AP	-0.145091	-0.219748	-0.0704331	1.67521	-3.81526	0.000147391	0.121372	0.770771
acute_cd4	OLINK_CD2AP	IGSF6	OLINK_CD2AP	-0.146309	-0.22245	-0.0701684	1.49174	-3.77236	0.000174629	0.134814	0.619787
acute_cd4	OLINK_CD2AP	EIF3J	OLINK_CD2AP	-0.0758135	-0.11572	-0.0359074	5.11706	-3.72963	0.000206412	0.139604	0.471088
acute_cd4	OLINK_CD2AP	H3F3B	OLINK_CD2AP	0.0421236	0.0198923	0.0643549	10.8782	3.7198	0.000214461	0.139604	0.437094
acute_cd4	OLINK_CD2AP	DDX18	OLINK_CD2AP	-0.0418805	-0.0639854	-0.0197755	7.26303	-3.71947	0.00021474	0.139604	0.435939
acute_cd4	OLINK_CD2AP	C1QB	OLINK_CD2AP	-0.108085	-0.166281	-0.049889	0.674691	-3.64613	0.000284865	0.163487	0.185129
acute_cd4	OLINK_CD2AP	FCGR2B	OLINK_CD2AP	-0.0981119	-0.151192	-0.045032	0.696263	-3.62869	0.000304441	0.163487	0.126219
acute_cd4	OLINK_CD2AP	MGLL	OLINK_CD2AP	-0.0993466	-0.153314	-0.0453795	0.685757	-3.61395	0.000321972	0.163487	0.0766211
acute_cd4	OLINK_CD2AP	IFI30	OLINK_CD2AP	-0.140085	-0.216197	-0.0639726	1.7881	-3.61324	0.000322849	0.163487	0.0742129
acute_cd4	OLINK_CD2AP	TCL1A	OLINK_CD2AP	-0.106835	-0.165161	-0.0485097	0.612656	-3.59595	0.000344668	0.163487	0.0163063
acute_cd4	OLINK_CD2AP	BHLHE40	OLINK_CD2AP	0.0940719	0.0426211	0.145523	5.907	3.58943	0.000353245	0.163487	-0.00544883
acute_cd4	OLINK_CD300C	NOG	OLINK_CD300C	-0.310229	-0.411483	-0.208975	0.818059	-6.0149	2.82787e-09	3.49299e-05	10.2777
acute_cd4	OLINK_CD300C	KLF6	OLINK_CD300C	0.140984	0.0857735	0.196194	8.96912	5.01313	6.7068e-07	0.00414212	5.45419
acute_cd4	OLINK_CD300C	PRDM1	OLINK_CD300C	0.191826	0.111989	0.271663	6.71428	4.71696	2.86176e-06	0.0114317	4.18349
acute_cd4	OLINK_CD300C	CD69	OLINK_CD300C	0.156916	0.0908485	0.222983	9.20255	4.66271	3.70197e-06	0.0114317	3.95859
acute_cd4	OLINK_CD300C	STX11	OLINK_CD300C	0.249572	0.139516	0.359629	4.01525	4.45184	9.82562e-06	0.0242732	3.10755
acute_cd4	OLINK_CD300C	NUAK2	OLINK_CD300C	-0.268448	-0.388007	-0.14889	1.74271	-4.40797	1.1979e-05	0.0246609	2.93515
acute_cd4	OLINK_CD300C	CES1	OLINK_CD300C	-0.365978	-0.530501	-0.201456	3.18477	-4.36706	1.43883e-05	0.0253892	2.77584
acute_cd4	OLINK_CD300C	AC016831.7	OLINK_CD300C	0.115884	0.0627675	0.169001	6.3969	4.28304	2.08654e-05	0.0265608	2.4531
acute_cd4	OLINK_CD300C	PITPNA	OLINK_CD300C	-0.244505	-0.356749	-0.132261	2.17518	-4.27645	2.14777e-05	0.0265608	2.42801
acute_cd4	OLINK_CD300C	ARID5B	OLINK_CD300C	0.117314	0.0634554	0.171172	7.39561	4.27618	2.15032e-05	0.0265608	2.42698
acute_cd4	OLINK_CD300C	PLCXD1	OLINK_CD300C	-0.236486	-0.346526	-0.126445	1.49797	-4.21901	2.75833e-05	0.0309736	2.21108
acute_cd4	OLINK_CD300C	LBH	OLINK_CD300C	-0.15818	-0.232171	-0.0841881	6.63655	-4.19688	3.03499e-05	0.0312401	2.12828
acute_cd4	OLINK_CD300C	TIFA	OLINK_CD300C	0.217939	0.112379	0.323499	4.42147	4.05317	5.58745e-05	0.0530894	1.60045
acute_cd4	OLINK_CD300C	SLC31A2	OLINK_CD300C	-0.230287	-0.342769	-0.117806	1.99796	-4.01928	6.43523e-05	0.0567771	1.47852
acute_cd4	OLINK_CD300C	SIDT1	OLINK_CD300C	-0.205992	-0.307928	-0.104056	3.84274	-3.96718	7.97982e-05	0.0593772	1.29302
acute_cd4	OLINK_CD300C	LDHA	OLINK_CD300C	0.0717405	0.0360733	0.107408	8.51264	3.9487	8.6077e-05	0.0593772	1.22776
acute_cd4	OLINK_CD300C	LRRK2	OLINK_CD300C	-0.258186	-0.386605	-0.129767	1.30712	-3.94695	8.66962e-05	0.0593772	1.22159
acute_cd4	OLINK_CD300C	GDF11	OLINK_CD300C	-0.220167	-0.329966	-0.110368	1.67655	-3.93652	9.04706e-05	0.0593772	1.18489
acute_cd4	OLINK_CD300C	MCM7	OLINK_CD300C	-0.184731	-0.277193	-0.0922694	3.92246	-3.92226	9.58771e-05	0.0593772	1.13492
acute_cd4	OLINK_CD300C	CCDC142	OLINK_CD300C	-0.210405	-0.315735	-0.105075	1.27985	-3.92159	9.61418e-05	0.0593772	1.13254
acute_cd4	OLINK_CD300C	RIN3	OLINK_CD300C	-0.154079	-0.232437	-0.0757215	4.7387	-3.8603	0.000123142	0.0724308	0.919649
acute_cd4	OLINK_CD300C	GPRIN3	OLINK_CD300C	0.114981	0.0563223	0.17364	6.12335	3.84816	0.000129281	0.0725855	0.87784
acute_cd4	OLINK_CD300C	CELF1	OLINK_CD300C	-0.131002	-0.198329	-0.0636759	5.2252	-3.8199	0.000144698	0.0743649	0.781078
acute_cd4	OLINK_CD300C	SPINK2	OLINK_CD300C	-0.253053	-0.383169	-0.122937	1.86471	-3.81803	0.000145783	0.0743649	0.774666
acute_cd4	OLINK_CD300C	PTGDS	OLINK_CD300C	-0.279306	-0.423224	-0.135388	2.93153	-3.80999	0.000150512	0.0743649	0.747263
acute_cd4	OLINK_CD300E	PRDM1	OLINK_CD300E	0.210283	0.149309	0.271256	6.71428	6.7705	2.61417e-11	3.22902e-07	14.8758
acute_cd4	OLINK_CD300E	NOG	OLINK_CD300E	-0.259458	-0.337322	-0.181595	0.818059	-6.54176	1.1342e-10	7.0048e-07	13.5301
acute_cd4	OLINK_CD300E	KLF6	OLINK_CD300E	0.136938	0.0946111	0.179264	8.96912	6.35139	3.72318e-10	1.53296e-06	12.4414
acute_cd4	OLINK_CD300E	CYTIP	OLINK_CD300E	0.077817	0.0487038	0.10693	8.01379	5.24738	2.01673e-07	0.000622765	6.70175
acute_cd4	OLINK_CD300E	H3F3B	OLINK_CD300E	0.0747701	0.0460219	0.103518	10.8782	5.10594	4.19014e-07	0.00103513	6.03887
acute_cd4	OLINK_CD300E	RPS14	OLINK_CD300E	-0.0713953	-0.0992488	-0.0435418	12.4001	-5.0321	6.09578e-07	0.00125492	5.69949
acute_cd4	OLINK_CD300E	RPL34	OLINK_CD300E	-0.0656317	-0.0921305	-0.0391329	12.7502	-4.86235	1.41728e-06	0.00218862	4.9368
acute_cd4	OLINK_CD300E	CD69	OLINK_CD300E	0.126209	0.0752517	0.177166	9.20255	4.86232	1.4175e-06	0.00218862	4.93666
acute_cd4	OLINK_CD300E	RPS23	OLINK_CD300E	-0.0524756	-0.0737769	-0.0311743	12.6168	-4.83627	1.60992e-06	0.00220952	4.82175
acute_cd4	OLINK_CD300E	GPRIN3	OLINK_CD300E	0.1102	0.0650844	0.155316	6.12335	4.79525	1.96469e-06	0.00242679	4.64205
acute_cd4	OLINK_CD300E	UXT	OLINK_CD300E	-0.0466914	-0.0659473	-0.0274355	8.04748	-4.76028	2.32564e-06	0.00261149	4.48994
acute_cd4	OLINK_CD300E	DDIT4	OLINK_CD300E	0.122575	0.0715017	0.173648	8.15899	4.71158	2.93614e-06	0.00302226	4.27985
acute_cd4	OLINK_CD300E	RPS27A	OLINK_CD300E	-0.056866	-0.0811607	-0.0325713	12.6305	-4.59515	5.08288e-06	0.00453009	3.78585
acute_cd4	OLINK_CD300E	LDHA	OLINK_CD300E	0.0643398	0.0368391	0.0918405	8.51264	4.59298	5.13449e-06	0.00453009	3.77676
acute_cd4	OLINK_CD300E	ADGRE5	OLINK_CD300E	0.0979924	0.0559322	0.140053	7.15575	4.57383	5.61306e-06	0.00462217	3.69663
acute_cd4	OLINK_CD300E	CYCS	OLINK_CD300E	0.0769306	0.0437574	0.110104	7.14333	4.55271	6.19001e-06	0.00477869	3.60869
acute_cd4	OLINK_CD300E	EFHC1	OLINK_CD300E	-0.194412	-0.278827	-0.109997	2.02653	-4.52127	7.15578e-06	0.00511767	3.47842
acute_cd4	OLINK_CD300E	RPLP2	OLINK_CD300E	-0.0571135	-0.0819854	-0.0322417	11.469	-4.50806	7.60324e-06	0.00511767	3.42395
acute_cd4	OLINK_CD300E	STAT3	OLINK_CD300E	0.0687982	0.0387874	0.0988089	7.15627	4.50048	7.87206e-06	0.00511767	3.39275
acute_cd4	OLINK_CD300E	RPS4X	OLINK_CD300E	-0.0562022	-0.0811448	-0.0312597	12.2689	-4.42356	1.11666e-05	0.00658303	3.07903
acute_cd4	OLINK_CD300E	RPL23	OLINK_CD300E	-0.0576004	-0.0832011	-0.0319996	8.93845	-4.41704	1.14998e-05	0.00658303	3.05267
acute_cd4	OLINK_CD300E	IFITM1	OLINK_CD300E	0.0971257	0.0539156	0.140336	11.7056	4.41273	1.1725e-05	0.00658303	3.03528
acute_cd4	OLINK_CD300E	UBE2D3	OLINK_CD300E	0.0496569	0.0272071	0.0721067	8.57961	4.34237	1.60595e-05	0.00844953	2.75343
acute_cd4	OLINK_CD300E	PGM2L1	OLINK_CD300E	-0.156569	-0.227434	-0.0857032	3.68857	-4.3374	1.64175e-05	0.00844953	2.73369
acute_cd4	OLINK_CD300E	EEF1B2	OLINK_CD300E	-0.068012	-0.0988884	-0.0371355	10.6861	-4.3243	1.73977e-05	0.00859583	2.68178
acute_cd4	OLINK_CD300LF	EEF1D	OLINK_CD300LF	0.0354031	0.0234715	0.0473346	10.5083	5.8251	8.51085e-09	0.000105126	9.71168
acute_cd4	OLINK_CD300LF	GPR141	OLINK_CD300LF	-0.239831	-0.329188	-0.150473	2.34461	-5.26905	1.80026e-07	0.00111184	6.87976
acute_cd4	OLINK_CD300LF	SKAP2	OLINK_CD300LF	-0.168337	-0.232549	-0.104126	3.79209	-5.14668	3.40037e-07	0.00139345	6.2917
acute_cd4	OLINK_CD300LF	CCDC142	OLINK_CD300LF	-0.149268	-0.207075	-0.0914606	1.27985	-5.06924	5.05124e-07	0.00139345	5.92618
acute_cd4	OLINK_CD300LF	TRAV10	OLINK_CD300LF	-0.239213	-0.332768	-0.145657	3.07037	-5.01965	6.49022e-07	0.00139345	5.69484
acute_cd4	OLINK_CD300LF	RHOQ	OLINK_CD300LF	-0.15402	-0.21468	-0.0933597	1.50982	-4.98463	7.73724e-07	0.00139345	5.53273
acute_cd4	OLINK_CD300LF	CEP162	OLINK_CD300LF	-0.163055	-0.227447	-0.0986632	2.12334	-4.9712	8.27464e-07	0.00139345	5.47081
acute_cd4	OLINK_CD300LF	PKD2L2	OLINK_CD300LF	-0.108987	-0.152179	-0.0657958	0.595348	-4.95378	9.02493e-07	0.00139345	5.39079
acute_cd4	OLINK_CD300LF	PLEKHO2	OLINK_CD300LF	-0.152757	-0.213873	-0.0916399	1.34769	-4.90681	1.13905e-06	0.00156329	5.17627
acute_cd4	OLINK_CD300LF	LYN	OLINK_CD300LF	-0.177343	-0.248971	-0.105715	1.76521	-4.86058	1.42965e-06	0.0017659	4.96701
acute_cd4	OLINK_CD300LF	C3AR1	OLINK_CD300LF	-0.166731	-0.235136	-0.0983254	1.72301	-4.78503	2.06421e-06	0.00231792	4.62901
acute_cd4	OLINK_CD300LF	CCL4L2	OLINK_CD300LF	-0.222777	-0.315173	-0.130381	1.91311	-4.73341	2.64545e-06	0.00272305	4.40094
acute_cd4	OLINK_CD300LF	CES1	OLINK_CD300LF	-0.215224	-0.305951	-0.124497	3.18477	-4.65707	3.80194e-06	0.00313769	4.06786
acute_cd4	OLINK_CD300LF	SPECC1L	OLINK_CD300LF	-0.141683	-0.201768	-0.0815991	2.46932	-4.62931	4.33232e-06	0.00313769	3.94802
acute_cd4	OLINK_CD300LF	C11orf21	OLINK_CD300LF	-0.132419	-0.188629	-0.0762092	4.21754	-4.62485	4.42384e-06	0.00313769	3.92884
acute_cd4	OLINK_CD300LF	RAB3D	OLINK_CD300LF	-0.143744	-0.204943	-0.0825451	1.58669	-4.6111	4.71798e-06	0.00313769	3.86979
acute_cd4	OLINK_CD300LF	PTGDS	OLINK_CD300LF	-0.185751	-0.264876	-0.106626	2.93153	-4.60867	4.77193e-06	0.00313769	3.85936
acute_cd4	OLINK_CD300LF	LIN7C	OLINK_CD300LF	-0.132404	-0.188818	-0.0759904	3.14262	-4.60761	4.79567e-06	0.00313769	3.85481
acute_cd4	OLINK_CD300LF	FGR	OLINK_CD300LF	-0.192053	-0.274038	-0.110068	3.71485	-4.5988	4.99705e-06	0.00313769	3.81709
acute_cd4	OLINK_CD300LF	ARSA	OLINK_CD300LF	-0.113497	-0.161991	-0.0650021	5.04011	-4.59462	5.09555e-06	0.00313769	3.79919
acute_cd4	OLINK_CD300LF	FGFBP2	OLINK_CD300LF	-0.253548	-0.362127	-0.14497	6.98875	-4.58432	5.3457e-06	0.00313769	3.75525
acute_cd4	OLINK_CD300LF	NPTN	OLINK_CD300LF	-0.145181	-0.207483	-0.0828793	3.31052	-4.57477	5.58851e-06	0.00313769	3.71453
acute_cd4	OLINK_CD300LF	TCF7L2	OLINK_CD300LF	-0.145605	-0.208493	-0.0827167	2.06541	-4.54533	6.4048e-06	0.00333307	3.58959
acute_cd4	OLINK_CD300LF	ADGRG1	OLINK_CD300LF	-0.2223	-0.318364	-0.126236	4.5775	-4.54293	6.47616e-06	0.00333307	3.57943
acute_cd4	OLINK_CD300LF	ELOVL1	OLINK_CD300LF	-0.0793249	-0.113801	-0.0448492	5.38063	-4.51705	7.29605e-06	0.00360483	3.47025
acute_cd4	OLINK_CD300LG	RPS19	OLINK_CD300LG	0.0812924	0.0473706	0.115214	12.6717	4.70468	3.03422e-06	0.0219225	4.16368
acute_cd4	OLINK_CD300LG	EPRS	OLINK_CD300LG	-0.214248	-0.304362	-0.124135	5.60908	-4.66751	3.61898e-06	0.0219225	4.00867
acute_cd4	OLINK_CD300LG	SNRPD3	OLINK_CD300LG	-0.144357	-0.206902	-0.081811	6.90888	-4.53105	6.8411e-06	0.0219225	3.44938
acute_cd4	OLINK_CD300LG	ARPC5	OLINK_CD300LG	-0.175438	-0.252687	-0.0981894	7.57158	-4.45852	9.53205e-06	0.0219225	3.15852
acute_cd4	OLINK_CD300LG	ROCK1	OLINK_CD300LG	-0.158329	-0.22845	-0.0882079	6.36301	-4.43273	1.07137e-05	0.0219225	3.05613
acute_cd4	OLINK_CD300LG	TGOLN2	OLINK_CD300LG	-0.168173	-0.243028	-0.0933178	6.43173	-4.41055	1.18407e-05	0.0219225	2.96854
acute_cd4	OLINK_CD300LG	HNRNPM	OLINK_CD300LG	-0.120677	-0.174681	-0.0666727	7.2891	-4.38688	1.31682e-05	0.0219225	2.87552
acute_cd4	OLINK_CD300LG	MPDU1	OLINK_CD300LG	-0.241856	-0.351005	-0.132706	4.53656	-4.35006	1.55201e-05	0.0219225	2.73174
acute_cd4	OLINK_CD300LG	C11orf58	OLINK_CD300LG	-0.0743136	-0.107901	-0.0407259	7.69459	-4.34358	1.59733e-05	0.0219225	2.70657
acute_cd4	OLINK_CD300LG	ECHDC1	OLINK_CD300LG	-0.192632	-0.281101	-0.104163	5.16618	-4.27459	2.1653e-05	0.0267457	2.4407
acute_cd4	OLINK_CD300LG	PEPD	OLINK_CD300LG	-0.186218	-0.272699	-0.0997365	5.73266	-4.22726	2.66145e-05	0.0298857	2.2606
acute_cd4	OLINK_CD300LG	SERPINB1	OLINK_CD300LG	-0.0912042	-0.133861	-0.0485476	6.94125	-4.19747	3.02728e-05	0.0304276	2.14826
acute_cd4	OLINK_CD300LG	LBH	OLINK_CD300LG	-0.198531	-0.291674	-0.105387	6.63655	-4.18441	3.20239e-05	0.0304276	2.09923
acute_cd4	OLINK_CD300LG	UCHL3	OLINK_CD300LG	-0.195731	-0.28801	-0.103452	4.71071	-4.16405	3.49468e-05	0.0308331	2.0231
acute_cd4	OLINK_CD300LG	HNRNPA2B1	OLINK_CD300LG	-0.0886663	-0.13092	-0.0464125	9.30205	-4.11956	4.22429e-05	0.0333234	1.85796
acute_cd4	OLINK_CD300LG	SNX29	OLINK_CD300LG	-0.228649	-0.337746	-0.119551	4.09055	-4.11447	4.3165e-05	0.0333234	1.83916
acute_cd4	OLINK_CD300LG	GNPDA1	OLINK_CD300LG	-0.248777	-0.368086	-0.129468	4.19802	-4.09351	4.71647e-05	0.0342693	1.76204
acute_cd4	OLINK_CD300LG	XRCC6	OLINK_CD300LG	-0.112119	-0.166076	-0.0581614	7.55526	-4.07931	5.00724e-05	0.0343608	1.71
acute_cd4	OLINK_CD300LG	MRM2	OLINK_CD300LG	-0.277401	-0.411616	-0.143185	3.34671	-4.05756	5.48581e-05	0.034365	1.63062
acute_cd4	OLINK_CD300LG	TM4SF19	OLINK_CD300LG	-0.288928	-0.428838	-0.149019	0.780971	-4.05416	5.56428e-05	0.034365	1.61827
acute_cd4	OLINK_CD300LG	SEC13	OLINK_CD300LG	-0.145301	-0.216407	-0.0741953	5.82762	-4.01165	6.64225e-05	0.0390691	1.46441
acute_cd4	OLINK_CD300LG	CYB561D2	OLINK_CD300LG	-0.195854	-0.292197	-0.0995109	5.25423	-3.99089	7.23768e-05	0.0406363	1.38987
acute_cd4	OLINK_CD300LG	CCDC47	OLINK_CD300LG	-0.246094	-0.367968	-0.12422	4.19754	-3.96413	8.08036e-05	0.0424381	1.2943
acute_cd4	OLINK_CD300LG	WAS	OLINK_CD300LG	-0.128792	-0.192654	-0.0649305	7.32167	-3.9592	8.24574e-05	0.0424381	1.27672
acute_cd4	OLINK_CD300LG	RTN4	OLINK_CD300LG	-0.138239	-0.207211	-0.069267	6.65493	-3.93474	9.11279e-05	0.0450245	1.19002
acute_cd4	OLINK_CD302	NOG	OLINK_CD302	-0.274256	-0.362081	-0.186431	0.818059	-6.13051	1.42414e-09	1.75909e-05	11.3235
acute_cd4	OLINK_CD302	RPS19	OLINK_CD302	0.0697641	0.0464698	0.0930584	12.6717	5.87952	6.22501e-09	3.84457e-05	9.95941
acute_cd4	OLINK_CD302	RTN4	OLINK_CD302	-0.135772	-0.182962	-0.0885821	6.65493	-5.64834	2.31056e-08	9.51334e-05	8.74884
acute_cd4	OLINK_CD302	NUDC	OLINK_CD302	-0.120089	-0.1638	-0.0763771	6.364	-5.39343	9.30809e-08	0.000287434	7.46546
acute_cd4	OLINK_CD302	EIF5B	OLINK_CD302	-0.145102	-0.198864	-0.0913406	6.31683	-5.29858	1.54114e-07	0.000348771	7.00186
acute_cd4	OLINK_CD302	ROCK1	OLINK_CD302	-0.129299	-0.177696	-0.0809015	6.36301	-5.24485	2.04361e-07	0.000348771	6.74261
acute_cd4	OLINK_CD302	EEF1D	OLINK_CD302	0.0501488	0.0313465	0.0689511	10.5083	5.2361	2.1392e-07	0.000348771	6.70062
acute_cd4	OLINK_CD302	LBH	OLINK_CD302	-0.170693	-0.234818	-0.106567	6.63655	-5.22567	2.25888e-07	0.000348771	6.65063
acute_cd4	OLINK_CD302	TRAV10	OLINK_CD302	-0.383259	-0.529925	-0.236594	3.07037	-5.13007	3.70317e-07	0.000456064	6.19698
acute_cd4	OLINK_CD302	CNPPD1	OLINK_CD302	-0.120915	-0.167325	-0.0745055	5.78304	-5.11484	4.00372e-07	0.000456064	6.12541
acute_cd4	OLINK_CD302	RNASEH2C	OLINK_CD302	-0.132826	-0.183835	-0.0818169	6.08439	-5.11204	4.06145e-07	0.000456064	6.11228
acute_cd4	OLINK_CD302	CD6	OLINK_CD302	-0.135535	-0.187818	-0.0832515	7.305	-5.08916	4.5646e-07	0.000469849	6.0052
acute_cd4	OLINK_CD302	ATG3	OLINK_CD302	-0.119933	-0.166784	-0.0730813	5.77317	-5.02542	6.3044e-07	0.000550625	5.70927
acute_cd4	OLINK_CD302	MLX	OLINK_CD302	-0.132315	-0.184183	-0.0804458	5.07311	-5.00796	6.88338e-07	0.000550625	5.62879
acute_cd4	OLINK_CD302	C1orf162	OLINK_CD302	-0.155098	-0.215941	-0.0942544	6.77501	-5.00439	7.00768e-07	0.000550625	5.6124
acute_cd4	OLINK_CD302	FAM162A	OLINK_CD302	-0.0993958	-0.138501	-0.0602903	6.28378	-4.98987	7.53721e-07	0.000550625	5.5457
acute_cd4	OLINK_CD302	NSUN5	OLINK_CD302	-0.138614	-0.193376	-0.083852	4.93934	-4.96921	8.35713e-07	0.000550625	5.45116
acute_cd4	OLINK_CD302	LAIR1	OLINK_CD302	-0.264746	-0.369378	-0.160114	4.32457	-4.96734	8.43526e-07	0.000550625	5.44264
acute_cd4	OLINK_CD302	CCDC142	OLINK_CD302	-0.229838	-0.321057	-0.138619	1.27985	-4.94649	9.35813e-07	0.000550625	5.34762
acute_cd4	OLINK_CD302	CFP	OLINK_CD302	-0.249196	-0.3483	-0.150091	3.59504	-4.93635	9.84163e-07	0.000550625	5.30152
acute_cd4	OLINK_CD302	ATP5PD	OLINK_CD302	-0.0940392	-0.131511	-0.056567	7.80218	-4.92673	1.03223e-06	0.000550625	5.25789
acute_cd4	OLINK_CD302	SNRPD3	OLINK_CD302	-0.108512	-0.151778	-0.0652454	6.90888	-4.92364	1.04811e-06	0.000550625	5.24392
acute_cd4	OLINK_CD302	NUMB	OLINK_CD302	-0.194717	-0.272399	-0.117036	4.18249	-4.92089	1.06249e-06	0.000550625	5.23146
acute_cd4	OLINK_CD302	VCP	OLINK_CD302	-0.12224	-0.171021	-0.0734588	6.93333	-4.91949	1.06987e-06	0.000550625	5.22513
acute_cd4	OLINK_CD302	ZBTB20	OLINK_CD302	-0.133596	-0.187143	-0.0800499	5.57252	-4.89805	1.18933e-06	0.000571515	5.12831
acute_cd4	OLINK_CD33	RFLNB	OLINK_CD33	-0.20704	-0.305456	-0.108625	3.61364	-4.12999	4.04129e-05	0.296609	1.72242
acute_cd4	OLINK_CD33	FAM198B	OLINK_CD33	-0.169305	-0.250585	-0.0880239	0.55874	-4.08922	4.8026e-05	0.296609	1.58002
acute_cd4	OLINK_CD33	CENPK	OLINK_CD33	-0.215379	-0.327147	-0.10361	4.74248	-3.78305	0.000167428	0.494085	0.553687
acute_cd4	OLINK_CD33	TNFRSF13C	OLINK_CD33	-0.181626	-0.278799	-0.0844528	1.09677	-3.66936	0.000260604	0.494085	0.192026
acute_cd4	OLINK_CD33	LYSMD4	OLINK_CD33	-0.193437	-0.298337	-0.0885382	2.17851	-3.62015	0.000314485	0.494085	0.0387662
acute_cd4	OLINK_CD33	PATJ	OLINK_CD33	-0.179123	-0.27627	-0.0819755	3.92626	-3.61975	0.000314963	0.494085	0.0375281
acute_cd4	OLINK_CD33	FAM171A1	OLINK_CD33	-0.197034	-0.303896	-0.0901716	1.43155	-3.61972	0.000314998	0.494085	0.0374376
acute_cd4	OLINK_CD33	CLMP	OLINK_CD33	-0.138444	-0.213616	-0.0632721	0.567026	-3.61557	0.000320003	0.494085	0.0245935
acute_cd4	OLINK_CD33	NEDD4L	OLINK_CD33	-0.18362	-0.286315	-0.0809256	1.06326	-3.5102	0.00047488	0.632184	-0.296502
acute_cd4	OLINK_CD33	AC133644.2	OLINK_CD33	-0.238524	-0.37439	-0.102658	3.43119	-3.44652	0.000599921	0.632184	-0.486112
acute_cd4	OLINK_CD33	ZNF431	OLINK_CD33	-0.132176	-0.207724	-0.0566286	4.43708	-3.43472	0.000626213	0.632184	-0.520862
acute_cd4	OLINK_CD33	NAIP	OLINK_CD33	-0.203075	-0.319894	-0.0862554	2.87481	-3.41271	0.00067817	0.632184	-0.585402
acute_cd4	OLINK_CD33	ZNF506	OLINK_CD33	-0.143675	-0.226411	-0.0609389	4.05316	-3.40914	0.000686974	0.632184	-0.595841
acute_cd4	OLINK_CD33	RPS26	OLINK_CD33	0.222743	0.0940336	0.351451	11.4505	3.39745	0.000716529	0.632184	-0.629923
acute_cd4	OLINK_CD33	HMGB2	OLINK_CD33	0.0869071	0.0359431	0.137871	7.04285	3.34773	0.00085596	0.643343	-0.773628
acute_cd4	OLINK_CD33	AC078845.1	OLINK_CD33	0.162397	0.0661436	0.25865	0.991706	3.31223	0.000970498	0.643343	-0.87497
acute_cd4	OLINK_CD33	AIF1	OLINK_CD33	-0.193494	-0.308708	-0.0782803	5.03426	-3.29702	0.0010238	0.643343	-0.91807
acute_cd4	OLINK_CD33	SUPT3H	OLINK_CD33	-0.110313	-0.176089	-0.0445359	5.44779	-3.2924	0.00104053	0.643343	-0.931137
acute_cd4	OLINK_CD33	CFP	OLINK_CD33	-0.182016	-0.290836	-0.0731955	3.59504	-3.28366	0.00107286	0.643343	-0.955786
acute_cd4	OLINK_CD33	GUK1	OLINK_CD33	0.0518787	0.0208167	0.0829407	8.40943	3.27883	0.00109111	0.643343	-0.969372
acute_cd4	OLINK_CD33	AAK1	OLINK_CD33	-0.0724121	-0.115934	-0.0288906	6.88421	-3.26637	0.00113954	0.643343	-1.00434
acute_cd4	OLINK_CD33	DHX32	OLINK_CD33	-0.179702	-0.287759	-0.0716439	1.63992	-3.26479	0.00114585	0.643343	-1.00878
acute_cd4	OLINK_CD33	KMT2A	OLINK_CD33	-0.0896496	-0.143892	-0.0354077	5.85876	-3.24468	0.00122866	0.64781	-1.06493
acute_cd4	OLINK_CD33	PACS2	OLINK_CD33	-0.170155	-0.273329	-0.0669818	2.35554	-3.2377	0.0012587	0.64781	-1.08435
acute_cd4	OLINK_CD33	FUS	OLINK_CD33	-0.0539853	-0.0874083	-0.0205623	7.57245	-3.17094	0.0015821	0.763531	-1.26797
acute_cd4	OLINK_CD34	IFI44L	OLINK_CD34	1.32454	0.934221	1.71486	6.01468	6.66201	5.27182e-11	6.51176e-07	14.4481
acute_cd4	OLINK_CD34	IRF7	OLINK_CD34	0.854613	0.596634	1.11259	6.17432	6.50346	1.44412e-10	8.87034e-07	13.5065
acute_cd4	OLINK_CD34	ISG20	OLINK_CD34	0.377643	0.262313	0.492972	8.5143	6.42836	2.31088e-10	8.87034e-07	13.0676
acute_cd4	OLINK_CD34	EIF2AK2	OLINK_CD34	0.665061	0.459995	0.870128	6.50797	6.36687	3.38403e-10	8.87034e-07	12.7116
acute_cd4	OLINK_CD34	SP100	OLINK_CD34	0.404015	0.27921	0.52882	7.51455	6.35511	3.63883e-10	8.87034e-07	12.6438
acute_cd4	OLINK_CD34	IFIT1	OLINK_CD34	1.34861	0.930203	1.76702	3.18233	6.32767	4.30878e-10	8.87034e-07	12.4862
acute_cd4	OLINK_CD34	IFI44	OLINK_CD34	0.733086	0.502783	0.963389	5.15826	6.24905	6.96748e-10	1.22946e-06	12.0379
acute_cd4	OLINK_CD34	CMPK2	OLINK_CD34	1.05683	0.713878	1.39978	3.38448	6.04967	2.3035e-09	3.5566e-06	10.9237
acute_cd4	OLINK_CD34	MX1	OLINK_CD34	0.864958	0.583168	1.14675	6.24266	6.02599	2.64927e-09	3.63597e-06	10.7935
acute_cd4	OLINK_CD34	RPS14	OLINK_CD34	-0.198164	-0.262985	-0.133344	12.4001	-6.00166	3.05688e-09	3.77585e-06	10.6603
acute_cd4	OLINK_CD34	OAS1	OLINK_CD34	0.9372	0.618943	1.25546	5.03781	5.78114	1.09382e-08	1.22826e-05	9.4746
acute_cd4	OLINK_CD34	IFIT3	OLINK_CD34	1.202	0.791724	1.61227	4.28683	5.75163	1.29324e-08	1.33117e-05	9.319
acute_cd4	OLINK_CD34	LAMP3	OLINK_CD34	0.902277	0.593213	1.21134	1.63694	5.73126	1.45104e-08	1.37871e-05	9.21206
acute_cd4	OLINK_CD34	MX2	OLINK_CD34	0.682699	0.447833	0.917565	5.58777	5.70648	1.66852e-08	1.39274e-05	9.08235
acute_cd4	OLINK_CD34	DDX60	OLINK_CD34	0.774552	0.507928	1.04118	4.40895	5.70308	1.7007e-08	1.39274e-05	9.06461
acute_cd4	OLINK_CD34	RSAD2	OLINK_CD34	1.11294	0.729126	1.49676	3.2744	5.69258	1.80407e-08	1.39274e-05	9.00983
acute_cd4	OLINK_CD34	LY6E	OLINK_CD34	0.409521	0.26749	0.551553	9.37884	5.66044	2.15973e-08	1.56924e-05	8.84277
acute_cd4	OLINK_CD34	RPL27	OLINK_CD34	-0.163423	-0.220371	-0.106475	10.329	-5.63367	2.50729e-08	1.72056e-05	8.70428
acute_cd4	OLINK_CD34	XAF1	OLINK_CD34	0.803759	0.521989	1.08553	6.6761	5.60002	3.02189e-08	1.91857e-05	8.53107
acute_cd4	OLINK_CD34	EPSTI1	OLINK_CD34	0.681876	0.44262	0.921131	5.33557	5.59503	3.10649e-08	1.91857e-05	8.50545
acute_cd4	OLINK_CD34	IL7R	OLINK_CD34	0.301828	0.194871	0.408785	10.3399	5.54	4.20586e-08	2.38113e-05	8.22445
acute_cd4	OLINK_CD34	IFI6	OLINK_CD34	0.744381	0.480528	1.00823	7.53866	5.53849	4.241e-08	2.38113e-05	8.21673
acute_cd4	OLINK_CD34	SHISA5	OLINK_CD34	0.305625	0.196137	0.415112	7.56247	5.48001	5.83489e-08	3.09705e-05	7.92099
acute_cd4	OLINK_CD34	IFITM1	OLINK_CD34	0.283601	0.181898	0.385305	11.7056	5.47433	6.01758e-08	3.09705e-05	7.89242
acute_cd4	OLINK_CD34	USP18	OLINK_CD34	0.889319	0.565436	1.2132	3.44896	5.3905	9.45551e-08	4.67178e-05	7.47385
acute_cd4	OLINK_CD38	NOG	OLINK_CD38	-0.341566	-0.457195	-0.225938	0.818059	-5.7992	9.86866e-09	0.000121898	9.369
acute_cd4	OLINK_CD38	ZBTB20	OLINK_CD38	-0.194333	-0.2643	-0.124366	5.57252	-5.45273	6.76442e-08	0.000417771	7.63272
acute_cd4	OLINK_CD38	KLF6	OLINK_CD38	0.163415	0.100581	0.226248	8.96912	5.10571	4.195e-07	0.00172722	5.99223
acute_cd4	OLINK_CD38	EFHC1	OLINK_CD38	-0.314367	-0.438014	-0.190721	2.02653	-4.99131	7.48298e-07	0.00218199	5.4733
acute_cd4	OLINK_CD38	RHOQ	OLINK_CD38	-0.315303	-0.440792	-0.189813	1.50982	-4.93265	1.00237e-06	0.00218199	5.21147
acute_cd4	OLINK_CD38	C6orf48	OLINK_CD38	-0.182582	-0.255416	-0.109749	5.89398	-4.92138	1.05991e-06	0.00218199	5.1615
acute_cd4	OLINK_CD38	ROCK1	OLINK_CD38	-0.157535	-0.221107	-0.0939627	6.36301	-4.86484	1.4001e-06	0.00247057	4.9124
acute_cd4	OLINK_CD38	H3F3B	OLINK_CD38	0.102495	0.0600953	0.144895	10.8782	4.74566	2.49469e-06	0.00365235	4.39613
acute_cd4	OLINK_CD38	LRRK2	OLINK_CD38	-0.351255	-0.497152	-0.205359	1.30712	-4.72646	2.73482e-06	0.00365235	4.31407
acute_cd4	OLINK_CD38	BPTF	OLINK_CD38	-0.166128	-0.235371	-0.0968859	5.97731	-4.7101	2.95689e-06	0.00365235	4.24437
acute_cd4	OLINK_CD38	NUMB	OLINK_CD38	-0.242321	-0.344425	-0.140217	4.18249	-4.65914	3.76485e-06	0.00422759	4.02884
acute_cd4	OLINK_CD38	MARCH6	OLINK_CD38	-0.173073	-0.247516	-0.0986308	4.93598	-4.56423	5.86847e-06	0.0052634	3.63324
acute_cd4	OLINK_CD38	MLX	OLINK_CD38	-0.158473	-0.226681	-0.0902641	5.07311	-4.56115	5.95293e-06	0.0052634	3.62052
acute_cd4	OLINK_CD38	PKIG	OLINK_CD38	-0.235684	-0.337135	-0.134232	0.8076	-4.56069	5.96565e-06	0.0052634	3.61862
acute_cd4	OLINK_CD38	FRA10AC1	OLINK_CD38	-0.229874	-0.330252	-0.129495	4.2922	-4.49582	8.04174e-06	0.00643553	3.35284
acute_cd4	OLINK_CD38	RTN4	OLINK_CD38	-0.142824	-0.205299	-0.080348	6.65493	-4.48795	8.33618e-06	0.00643553	3.32085
acute_cd4	OLINK_CD38	SPECC1L	OLINK_CD38	-0.28295	-0.407491	-0.15841	2.46932	-4.46023	9.45824e-06	0.00658738	3.20857
acute_cd4	OLINK_CD38	GGT7	OLINK_CD38	-0.278937	-0.401801	-0.156073	3.46625	-4.45697	9.59949e-06	0.00658738	3.19539
acute_cd4	OLINK_CD38	PPIG	OLINK_CD38	-0.113443	-0.163697	-0.0631894	6.96285	-4.43168	1.07646e-05	0.00699811	3.09359
acute_cd4	OLINK_CD38	C1orf162	OLINK_CD38	-0.18012	-0.260238	-0.100003	6.77501	-4.41363	1.16779e-05	0.00721227	3.02124
acute_cd4	OLINK_CD38	CELF1	OLINK_CD38	-0.169546	-0.246177	-0.0929149	5.2252	-4.34352	1.59774e-05	0.00939775	2.74298
acute_cd4	OLINK_CD38	AC016831.7	OLINK_CD38	0.133306	0.0726831	0.193929	6.3969	4.31689	1.79774e-05	0.0100935	2.63838
acute_cd4	OLINK_CD38	TGOLN2	OLINK_CD38	-0.147851	-0.216032	-0.0796699	6.43173	-4.25716	2.33675e-05	0.0125494	2.40601
acute_cd4	OLINK_CD38	HLA-F	OLINK_CD38	-0.132342	-0.19412	-0.0705639	7.48619	-4.20554	2.92374e-05	0.0149609	2.20764
acute_cd4	OLINK_CD38	SIRPA	OLINK_CD38	-0.217772	-0.32	-0.115543	0.578587	-4.18205	3.23505e-05	0.0149609	2.11815
acute_cd4	OLINK_CD40LG	IFI35	OLINK_CD40LG	-0.214289	-0.270044	-0.158535	5.6461	-7.54534	1.32634e-13	6.58013e-10	20.281
acute_cd4	OLINK_CD40LG	IRF7	OLINK_CD40LG	-0.289244	-0.364565	-0.213923	6.17432	-7.53893	1.38828e-13	6.58013e-10	20.2374
acute_cd4	OLINK_CD40LG	OAS1	OLINK_CD40LG	-0.353128	-0.445326	-0.26093	5.03781	-7.51914	1.59815e-13	6.58013e-10	20.103
acute_cd4	OLINK_CD40LG	IFIT1	OLINK_CD40LG	-0.460692	-0.582695	-0.338689	3.18233	-7.41307	3.3806e-13	7.85829e-10	19.3877
acute_cd4	OLINK_CD40LG	MX2	OLINK_CD40LG	-0.255782	-0.323531	-0.188033	5.58777	-7.41185	3.40955e-13	7.85829e-10	19.3796
acute_cd4	OLINK_CD40LG	BST2	OLINK_CD40LG	-0.173094	-0.219042	-0.127147	7.4713	-7.39575	3.81718e-13	7.85829e-10	19.2718
acute_cd4	OLINK_CD40LG	GBP1	OLINK_CD40LG	-0.221402	-0.280697	-0.162107	5.4285	-7.33032	6.0278e-13	1.06365e-09	18.8358
acute_cd4	OLINK_CD40LG	RSAD2	OLINK_CD40LG	-0.408711	-0.519931	-0.29749	3.2744	-7.21425	1.34444e-12	2.07582e-09	18.0705
acute_cd4	OLINK_CD40LG	IFIT3	OLINK_CD40LG	-0.435182	-0.554463	-0.315902	4.28683	-7.16243	1.91672e-12	2.46015e-09	17.7323
acute_cd4	OLINK_CD40LG	ISG15	OLINK_CD40LG	-0.277996	-0.354253	-0.201739	7.61733	-7.15681	1.9917e-12	2.46015e-09	17.6957
acute_cd4	OLINK_CD40LG	MX1	OLINK_CD40LG	-0.298139	-0.380655	-0.215622	6.24266	-7.09311	3.07019e-12	3.44755e-09	17.2832
acute_cd4	OLINK_CD40LG	ISG20	OLINK_CD40LG	-0.121634	-0.155496	-0.0877721	8.5143	-7.0518	4.0578e-12	4.17683e-09	17.0173
acute_cd4	OLINK_CD40LG	PARP10	OLINK_CD40LG	-0.184472	-0.237129	-0.131815	5.35655	-6.87756	1.2963e-11	1.23168e-08	15.9109
acute_cd4	OLINK_CD40LG	IFI44L	OLINK_CD40LG	-0.399407	-0.514132	-0.284681	6.01468	-6.83462	1.71938e-11	1.42836e-08	15.6419
acute_cd4	OLINK_CD40LG	MPHOSPH8	OLINK_CD40LG	-0.0772018	-0.0993954	-0.0550082	7.34908	-6.82902	1.78368e-11	1.42836e-08	15.607
acute_cd4	OLINK_CD40LG	CMPK2	OLINK_CD40LG	-0.349797	-0.450437	-0.249157	3.38448	-6.82344	1.85021e-11	1.42836e-08	15.5721
acute_cd4	OLINK_CD40LG	SAMD9L	OLINK_CD40LG	-0.237562	-0.306972	-0.168152	5.11472	-6.71912	3.64867e-11	2.65108e-08	14.9258
acute_cd4	OLINK_CD40LG	XAF1	OLINK_CD40LG	-0.279536	-0.361407	-0.197666	6.6761	-6.70297	4.04977e-11	2.77905e-08	14.8266
acute_cd4	OLINK_CD40LG	PHF11	OLINK_CD40LG	-0.121466	-0.157584	-0.0853485	6.66122	-6.60226	7.72562e-11	5.02246e-08	14.2123
acute_cd4	OLINK_CD40LG	IFI6	OLINK_CD40LG	-0.25801	-0.335316	-0.180703	7.53866	-6.55205	1.06275e-10	6.56352e-08	13.9091
acute_cd4	OLINK_CD40LG	SP100	OLINK_CD40LG	-0.122406	-0.159161	-0.0856522	7.51455	-6.53816	1.16036e-10	6.82513e-08	13.8256
acute_cd4	OLINK_CD40LG	ADAR	OLINK_CD40LG	-0.119573	-0.15566	-0.0834857	6.91988	-6.50487	1.43139e-10	8.03658e-08	13.6261
acute_cd4	OLINK_CD40LG	SP110	OLINK_CD40LG	-0.112974	-0.147247	-0.0787012	7.02396	-6.4712	1.76826e-10	9.49634e-08	13.4253
acute_cd4	OLINK_CD40LG	PARP9	OLINK_CD40LG	-0.207985	-0.271968	-0.144002	5.48622	-6.38157	3.08993e-10	1.59028e-07	12.8951
acute_cd4	OLINK_CD40LG	OAS3	OLINK_CD40LG	-0.262233	-0.343031	-0.181435	4.33301	-6.37155	3.28748e-10	1.60778e-07	12.8363
acute_cd4	OLINK_CD40	IGHV3-30	OLINK_CD40	-0.257447	-0.343219	-0.171674	0.670389	-5.89248	5.77575e-09	4.35276e-05	10.0487
acute_cd4	OLINK_CD40	PLXDC2	OLINK_CD40	-0.226784	-0.302786	-0.150782	1.07347	-5.85797	7.04786e-09	4.35276e-05	9.86424
acute_cd4	OLINK_CD40	OAS1	OLINK_CD40	-0.327997	-0.445114	-0.210881	5.03781	-5.49809	5.28835e-08	0.000169469	7.99951
acute_cd4	OLINK_CD40	KLF6	OLINK_CD40	0.103034	0.0661988	0.13987	8.96912	5.49128	5.48798e-08	0.000169469	7.96528
acute_cd4	OLINK_CD40	SON	OLINK_CD40	-0.0547807	-0.074676	-0.0348854	8.68404	-5.4055	8.72468e-08	0.000198491	7.53725
acute_cd4	OLINK_CD40	IFIT3	OLINK_CD40	-0.414054	-0.564951	-0.263157	4.28683	-5.38685	9.64172e-08	0.000198491	7.44502
acute_cd4	OLINK_CD40	TCL1A	OLINK_CD40	-0.177955	-0.243396	-0.112514	0.612656	-5.33852	1.24748e-07	0.000220126	7.20739
acute_cd4	OLINK_CD40	MX2	OLINK_CD40	-0.231024	-0.316753	-0.145296	5.58777	-5.29044	1.60874e-07	0.00024839	6.97289
acute_cd4	OLINK_CD40	XAF1	OLINK_CD40	-0.274896	-0.37813	-0.171661	6.6761	-5.22761	2.23608e-07	0.00030689	6.66949
acute_cd4	OLINK_CD40	MX1	OLINK_CD40	-0.276928	-0.381574	-0.172283	6.24266	-5.19523	2.64612e-07	0.000326849	6.51443
acute_cd4	OLINK_CD40	ADAR	OLINK_CD40	-0.11914	-0.164581	-0.0736988	6.91988	-5.14717	3.39175e-07	0.000380862	6.28591
acute_cd4	OLINK_CD40	SEC62	OLINK_CD40	-0.056107	-0.077665	-0.034549	7.52327	-5.10938	4.11716e-07	0.000416062	6.10758
acute_cd4	OLINK_CD40	TLR4	OLINK_CD40	-0.169628	-0.235097	-0.104159	0.71296	-5.08652	4.62639e-07	0.000416062	6.00033
acute_cd4	OLINK_CD40	IRF7	OLINK_CD40	-0.248127	-0.343964	-0.15229	6.17432	-5.08276	4.71573e-07	0.000416062	5.98274
acute_cd4	OLINK_CD40	TRIM56	OLINK_CD40	-0.163219	-0.226492	-0.0999459	4.26533	-5.06418	5.18249e-07	0.000426761	5.89596
acute_cd4	OLINK_CD40	LBH	OLINK_CD40	-0.12605	-0.175342	-0.0767583	6.63655	-5.02026	6.47035e-07	0.000468836	5.69197
acute_cd4	OLINK_CD40	IFI6	OLINK_CD40	-0.249426	-0.347021	-0.151831	7.53866	-5.01734	6.56616e-07	0.000468836	5.67847
acute_cd4	OLINK_CD40	HMGB2	OLINK_CD40	0.0909155	0.0552533	0.126578	7.04285	5.00483	6.99253e-07	0.000468836	5.62067
acute_cd4	OLINK_CD40	NUDC	OLINK_CD40	-0.0859402	-0.119692	-0.0521881	6.364	-4.99868	7.21169e-07	0.000468836	5.59232
acute_cd4	OLINK_CD40	C19orf66	OLINK_CD40	-0.116945	-0.163536	-0.0703545	6.75022	-4.92765	1.0275e-06	0.000628803	5.26728
acute_cd4	OLINK_CD40	HINT1	OLINK_CD40	0.0455493	0.0273729	0.0637256	9.85763	4.91965	1.06905e-06	0.000628803	5.2309
acute_cd4	OLINK_CD40	IFIT1	OLINK_CD40	-0.388037	-0.543562	-0.232512	3.18233	-4.89816	1.18872e-06	0.000633986	5.13355
acute_cd4	OLINK_CD40	H3F3B	OLINK_CD40	0.061842	0.0370296	0.0866545	10.8782	4.89297	1.21946e-06	0.000633986	5.11012
acute_cd4	OLINK_CD40	S100A9	OLINK_CD40	-0.208869	-0.292707	-0.125031	7.33162	-4.89092	1.23184e-06	0.000633986	5.10086
acute_cd4	OLINK_CD40	IFI16	OLINK_CD40	-0.128813	-0.181007	-0.0766187	6.57841	-4.84504	1.54247e-06	0.000724234	4.89465
acute_cd4	OLINK_CD46	C11orf58	OLINK_CD46	-0.103361	-0.136421	-0.0703003	7.69459	-6.1377	1.36416e-09	1.68501e-05	11.2279
acute_cd4	OLINK_CD46	SEC62	OLINK_CD46	-0.119744	-0.159711	-0.0797768	7.52327	-5.88177	6.14475e-09	3.38165e-05	9.85687
acute_cd4	OLINK_CD46	SON	OLINK_CD46	-0.110181	-0.147275	-0.0730875	8.68404	-5.83132	8.21319e-09	3.38165e-05	9.59286
acute_cd4	OLINK_CD46	RPS19	OLINK_CD46	0.0954318	0.0617703	0.129093	12.6717	5.56569	3.65237e-08	0.000100032	8.23679
acute_cd4	OLINK_CD46	DDX18	OLINK_CD46	-0.130506	-0.176695	-0.0843173	7.26303	-5.54692	4.04921e-08	0.000100032	8.14317
acute_cd4	OLINK_CD46	HINT1	OLINK_CD46	0.0854895	0.0514413	0.119538	9.85763	4.92921	1.01959e-06	0.002099	5.22455
acute_cd4	OLINK_CD46	PRR13	OLINK_CD46	-0.0943195	-0.132644	-0.055995	8.35409	-4.83152	1.64759e-06	0.00238351	4.79225
acute_cd4	OLINK_CD46	PLXDC2	OLINK_CD46	-0.351587	-0.494715	-0.208459	1.07347	-4.82244	1.72196e-06	0.00238351	4.7525
acute_cd4	OLINK_CD46	RPLP1	OLINK_CD46	0.0811143	0.0480814	0.114147	13.3372	4.82069	1.73669e-06	0.00238351	4.74484
acute_cd4	OLINK_CD46	SERPINA1	OLINK_CD46	-0.448948	-0.633757	-0.26414	2.901	-4.76907	2.22931e-06	0.00238951	4.52016
acute_cd4	OLINK_CD46	STARD3	OLINK_CD46	-0.157264	-0.222228	-0.0923006	5.40586	-4.75246	2.41474e-06	0.00238951	4.44831
acute_cd4	OLINK_CD46	FCER1G	OLINK_CD46	-0.443885	-0.627686	-0.260085	4.42285	-4.74114	2.54935e-06	0.00238951	4.39954
acute_cd4	OLINK_CD46	NUDC	OLINK_CD46	-0.152379	-0.215618	-0.0891392	6.364	-4.73037	2.68427e-06	0.00238951	4.35318
acute_cd4	OLINK_CD46	H2AFZ	OLINK_CD46	-0.115477	-0.163522	-0.067432	7.78794	-4.71852	2.84058e-06	0.00238951	4.30231
acute_cd4	OLINK_CD46	S100A9	OLINK_CD46	-0.376572	-0.533396	-0.219748	7.33162	-4.71405	2.90177e-06	0.00238951	4.28315
acute_cd4	OLINK_CD46	LYZ	OLINK_CD46	-0.391877	-0.555571	-0.228184	5.7378	-4.69977	3.1058e-06	0.00239768	4.22209
acute_cd4	OLINK_CD46	SPCS2	OLINK_CD46	-0.125068	-0.178372	-0.0717645	7.00344	-4.60626	4.82611e-06	0.0035066	3.82636
acute_cd4	OLINK_CD46	RAB8A	OLINK_CD46	-0.192766	-0.275215	-0.110317	6.008	-4.5899	5.20866e-06	0.0035743	3.75793
acute_cd4	OLINK_CD46	HNRNPA2B1	OLINK_CD46	-0.0980553	-0.140206	-0.0559046	9.30205	-4.56693	5.79558e-06	0.00367122	3.66218
acute_cd4	OLINK_CD46	UPF2	OLINK_CD46	-0.188492	-0.269616	-0.107368	5.94221	-4.56146	5.94433e-06	0.00367122	3.63946
acute_cd4	OLINK_CD46	RPS18	OLINK_CD46	0.0974362	0.0553291	0.139543	12.8034	4.5428	6.48005e-06	0.00381151	3.56211
acute_cd4	OLINK_CD46	CST3	OLINK_CD46	-0.382983	-0.549563	-0.216403	4.96425	-4.51353	7.41505e-06	0.00397173	3.44134
acute_cd4	OLINK_CD46	TM4SF19	OLINK_CD46	-0.319363	-0.45858	-0.180146	0.780971	-4.5035	7.76385e-06	0.00397173	3.40017
acute_cd4	OLINK_CD46	S100A8	OLINK_CD46	-0.401575	-0.576864	-0.226287	7.50671	-4.49751	7.97977e-06	0.00397173	3.3756
acute_cd4	OLINK_CD46	RPL18A	OLINK_CD46	0.0717194	0.0404025	0.103036	12.4812	4.49591	8.03864e-06	0.00397173	3.36902
acute_cd4	OLINK_CD48	IFITM1	OLINK_CD48	0.247377	0.168276	0.326478	11.7056	6.13953	1.34936e-09	1.19242e-05	11.4032
acute_cd4	OLINK_CD48	ISG20	OLINK_CD48	0.284531	0.192631	0.376431	8.5143	6.0782	1.9452e-09	1.19242e-05	11.0634
acute_cd4	OLINK_CD48	RPS23	OLINK_CD48	-0.119912	-0.159076	-0.0807484	12.6168	-6.01085	2.8961e-09	1.19242e-05	10.6938
acute_cd4	OLINK_CD48	H3F3B	OLINK_CD48	0.159323	0.106698	0.211948	10.8782	5.94359	4.29339e-09	1.24894e-05	10.3283
acute_cd4	OLINK_CD48	LY6E	OLINK_CD48	0.336475	0.224809	0.448141	9.37884	5.91548	5.05561e-09	1.24894e-05	10.1767
acute_cd4	OLINK_CD48	KLF6	OLINK_CD48	0.235607	0.156996	0.314217	8.96912	5.88392	6.0689e-09	1.24938e-05	10.0072
acute_cd4	OLINK_CD48	RPL27	OLINK_CD48	-0.133199	-0.178232	-0.0881666	10.329	-5.80676	9.45191e-09	1.3958e-05	9.59642
acute_cd4	OLINK_CD48	HNRNPC	OLINK_CD48	0.130138	0.0861246	0.174151	8.21622	5.80469	9.56426e-09	1.3958e-05	9.58546
acute_cd4	OLINK_CD48	EIF2AK2	OLINK_CD48	0.478253	0.316205	0.640301	6.50797	5.79392	1.01702e-08	1.3958e-05	9.52852
acute_cd4	OLINK_CD48	RPL3	OLINK_CD48	-0.176792	-0.237357	-0.116226	11.8372	-5.73056	1.45679e-08	1.7254e-05	9.19554
acute_cd4	OLINK_CD48	RPS14	OLINK_CD48	-0.149652	-0.201005	-0.0982998	12.4001	-5.72111	1.53655e-08	1.7254e-05	9.14616
acute_cd4	OLINK_CD48	EEF1B2	OLINK_CD48	-0.164363	-0.221017	-0.107709	10.6861	-5.69555	1.77425e-08	1.82629e-05	9.01294
acute_cd4	OLINK_CD48	RPS27A	OLINK_CD48	-0.12911	-0.173758	-0.0844628	12.6305	-5.67705	1.9682e-08	1.87009e-05	8.91687
acute_cd4	OLINK_CD48	EIF3L	OLINK_CD48	-0.198207	-0.267802	-0.128612	7.91518	-5.59113	3.17413e-08	2.80049e-05	8.47453
acute_cd4	OLINK_CD48	UXT	OLINK_CD48	-0.100248	-0.135839	-0.0646563	8.04748	-5.52954	4.45393e-08	3.45678e-05	8.1612
acute_cd4	OLINK_CD48	IRF7	OLINK_CD48	0.575265	0.370991	0.779539	6.17432	5.52857	4.47769e-08	3.45678e-05	8.15628
acute_cd4	OLINK_CD48	RPL6	OLINK_CD48	-0.100506	-0.136347	-0.0646648	11.677	-5.50516	5.08851e-08	3.69725e-05	8.03804
acute_cd4	OLINK_CD48	RPS18	OLINK_CD48	-0.132473	-0.180341	-0.0846055	12.8034	-5.43304	7.52328e-08	5.16264e-05	7.67669
acute_cd4	OLINK_CD48	PARP9	OLINK_CD48	0.472599	0.301383	0.643815	5.48622	5.41885	8.12067e-08	5.27929e-05	7.6061
acute_cd4	OLINK_CD48	RPS6	OLINK_CD48	-0.138179	-0.188684	-0.0876733	11.842	-5.37108	1.04898e-07	6.4785e-05	7.36971
acute_cd4	OLINK_CD48	RPS3	OLINK_CD48	-0.10679	-0.146217	-0.0673627	12.59	-5.31733	1.3958e-07	8.20998e-05	7.10606
acute_cd4	OLINK_CD48	SHISA5	OLINK_CD48	0.23283	0.146392	0.319269	7.56247	5.28799	1.62962e-07	9.14958e-05	6.96318
acute_cd4	OLINK_CD48	RPL35A	OLINK_CD48	-0.0953791	-0.130935	-0.0598231	11.9624	-5.26622	1.82719e-07	9.79144e-05	6.85764
acute_cd4	OLINK_CD48	RPL34	OLINK_CD48	-0.130798	-0.179673	-0.081923	12.7502	-5.25381	1.95004e-07	9.79144e-05	6.79764
acute_cd4	OLINK_CD48	RPS4X	OLINK_CD48	-0.122874	-0.168815	-0.0769333	12.2689	-5.25073	1.98175e-07	9.79144e-05	6.78276
acute_cd4	OLINK_CD4	HNRNPC	OLINK_CD4	0.143669	0.0961947	0.191143	8.21622	5.94105	4.35746e-09	5.38233e-05	10.1373
acute_cd4	OLINK_CD4	HACD4	OLINK_CD4	0.214077	0.14114	0.287013	6.06392	5.76214	1.21841e-08	7.5249e-05	9.20507
acute_cd4	OLINK_CD4	C6orf48	OLINK_CD4	-0.284615	-0.383479	-0.185752	5.89398	-5.65172	2.26737e-08	9.33552e-05	8.64267
acute_cd4	OLINK_CD4	UCHL3	OLINK_CD4	-0.313753	-0.427644	-0.199862	4.71071	-5.40825	8.59676e-08	0.000265468	7.4377
acute_cd4	OLINK_CD4	NOG	OLINK_CD4	-0.430895	-0.589514	-0.272277	0.818059	-5.33305	1.2842e-07	0.00031725	7.07539
acute_cd4	OLINK_CD4	PKIG	OLINK_CD4	-0.357666	-0.495826	-0.219505	0.8076	-5.08221	4.72901e-07	0.000973546	5.90066
acute_cd4	OLINK_CD4	NUCKS1	OLINK_CD4	-0.130689	-0.181937	-0.0794407	7.2834	-5.00634	6.93966e-07	0.00122455	5.55569
acute_cd4	OLINK_CD4	REV1	OLINK_CD4	-0.294921	-0.414488	-0.175354	4.43985	-4.84231	1.56316e-06	0.00241352	4.82641
acute_cd4	OLINK_CD4	AIF1	OLINK_CD4	-0.455066	-0.643224	-0.266909	5.03426	-4.74802	2.46669e-06	0.00335989	4.41745
acute_cd4	OLINK_CD4	SLC25A45	OLINK_CD4	-0.390215	-0.552255	-0.228175	4.22295	-4.72759	2.72012e-06	0.00335989	4.32985
acute_cd4	OLINK_CD4	HIST1H1E	OLINK_CD4	0.311433	0.181135	0.441732	6.94133	4.69228	3.21834e-06	0.0035326	4.17925
acute_cd4	OLINK_CD4	HINT1	OLINK_CD4	0.100889	0.0585564	0.143221	9.85763	4.67873	3.43193e-06	0.0035326	4.12174
acute_cd4	OLINK_CD4	RHOQ	OLINK_CD4	-0.403462	-0.575165	-0.23176	1.50982	-4.61301	4.67601e-06	0.00438371	3.84505
acute_cd4	OLINK_CD4	LRRK2	OLINK_CD4	-0.467597	-0.667155	-0.268038	1.30712	-4.60002	4.96859e-06	0.00438371	3.79079
acute_cd4	OLINK_CD4	POLM	OLINK_CD4	-0.362411	-0.521582	-0.20324	3.8216	-4.46988	9.05213e-06	0.00676247	3.25517
acute_cd4	OLINK_CD4	RTN4	OLINK_CD4	-0.194075	-0.279396	-0.108754	6.65493	-4.46553	9.23349e-06	0.00676247	3.23748
acute_cd4	OLINK_CD4	CDA	OLINK_CD4	-0.367591	-0.529257	-0.205924	0.93015	-4.46378	9.30716e-06	0.00676247	3.23039
acute_cd4	OLINK_CD4	ZNF385A	OLINK_CD4	-0.359949	-0.519222	-0.200676	0.951049	-4.43666	1.05248e-05	0.00722236	3.12076
acute_cd4	OLINK_CD4	YWHAZ	OLINK_CD4	0.10379	0.0575088	0.15007	9.18765	4.40263	1.22698e-05	0.00797667	2.98406
acute_cd4	OLINK_CD4	FPGS	OLINK_CD4	-0.306176	-0.44346	-0.168892	4.91056	-4.37834	1.36813e-05	0.0083217	2.88708
acute_cd4	OLINK_CD4	MTDH	OLINK_CD4	-0.122518	-0.177548	-0.0674888	7.59933	-4.37083	1.4148e-05	0.0083217	2.85721
acute_cd4	OLINK_CD4	EDEM3	OLINK_CD4	-0.224379	-0.326601	-0.122157	4.87344	-4.30921	1.85974e-05	0.0104416	2.61389
acute_cd4	OLINK_CD4	C2orf40	OLINK_CD4	-0.40141	-0.585606	-0.217215	1.6395	-4.27827	2.13069e-05	0.0109976	2.49297
acute_cd4	OLINK_CD4	FCGRT	OLINK_CD4	-0.292286	-0.42692	-0.157653	4.70914	-4.26201	2.28781e-05	0.0109976	2.42975
acute_cd4	OLINK_CD4	DNAJC19	OLINK_CD4	-0.151277	-0.221002	-0.0815519	6.19217	-4.25934	2.31463e-05	0.0109976	2.41939
acute_cd4	OLINK_CD55	NOG	OLINK_CD55	-0.332679	-0.463517	-0.201841	0.818059	-4.99171	7.46792e-07	0.00887743	5.06099
acute_cd4	OLINK_CD55	SON	OLINK_CD55	-0.0948413	-0.133156	-0.0565265	8.68404	-4.85947	1.43741e-06	0.00887743	4.51204
acute_cd4	OLINK_CD55	PTP4A1	OLINK_CD55	0.186867	0.102795	0.270939	5.78827	4.36355	1.46152e-05	0.0601757	2.5762
acute_cd4	OLINK_CD55	RPS19	OLINK_CD55	0.0742896	0.0394668	0.109112	12.6717	4.18817	3.15108e-05	0.0973054	1.93856
acute_cd4	OLINK_CD55	C1orf162	OLINK_CD55	-0.189163	-0.279394	-0.0989316	6.77501	-4.11564	4.29505e-05	0.106105	1.68213
acute_cd4	OLINK_CD55	NUAK2	OLINK_CD55	-0.317226	-0.470909	-0.163544	1.74271	-4.05231	5.60761e-05	0.115442	1.46166
acute_cd4	OLINK_CD55	ZBTB20	OLINK_CD55	-0.160976	-0.24037	-0.0815814	5.57252	-3.98043	7.55689e-05	0.130391	1.21538
acute_cd4	OLINK_CD55	NUCKS1	OLINK_CD55	-0.0853689	-0.127762	-0.0429762	7.2834	-3.95337	8.44498e-05	0.130391	1.12376
acute_cd4	OLINK_CD55	SEC62	OLINK_CD55	-0.0828658	-0.124441	-0.0412902	7.52327	-3.91287	9.96069e-05	0.136705	0.987757
acute_cd4	OLINK_CD55	LMNTD2	OLINK_CD55	-0.207618	-0.314366	-0.10087	0.559736	-3.81825	0.000145654	0.179912	0.675192
acute_cd4	OLINK_CD55	HNRNPM	OLINK_CD55	-0.106206	-0.161667	-0.0507452	7.2891	-3.75942	0.000183729	0.18513	0.484558
acute_cd4	OLINK_CD55	C11orf58	OLINK_CD55	-0.0650515	-0.0995517	-0.0305514	7.69459	-3.70165	0.000230101	0.18513	0.300104
acute_cd4	OLINK_CD55	LINC02295	OLINK_CD55	-0.260656	-0.399197	-0.122115	1.04806	-3.69359	0.000237383	0.18513	0.27459
acute_cd4	OLINK_CD55	AIF1	OLINK_CD55	-0.293225	-0.449208	-0.137241	5.03426	-3.69046	0.00024027	0.18513	0.264695
acute_cd4	OLINK_CD55	CNN3	OLINK_CD55	-0.236811	-0.362825	-0.110797	0.935287	-3.68927	0.000241374	0.18513	0.260942
acute_cd4	OLINK_CD55	DBF4B	OLINK_CD55	-0.220305	-0.338578	-0.102033	0.8797	-3.6568	0.000273474	0.18513	0.158776
acute_cd4	OLINK_CD55	TM4SF19	OLINK_CD55	-0.266409	-0.409878	-0.12294	0.780971	-3.64543	0.000285623	0.18513	0.123232
acute_cd4	OLINK_CD55	DDX18	OLINK_CD55	-0.0891144	-0.137125	-0.0411038	7.26303	-3.64393	0.000287264	0.18513	0.118546
acute_cd4	OLINK_CD55	NOP56	OLINK_CD55	-0.177184	-0.27277	-0.0815983	5.17314	-3.63906	0.00029265	0.18513	0.103361
acute_cd4	OLINK_CD55	UCHL3	OLINK_CD55	-0.174881	-0.269601	-0.0801618	4.71071	-3.62463	0.000309188	0.18513	0.0584347
acute_cd4	OLINK_CD55	PRR13	OLINK_CD55	-0.0729136	-0.112456	-0.0333709	8.35409	-3.61994	0.000314745	0.18513	0.0438825
acute_cd4	OLINK_CD55	TRAV10	OLINK_CD55	-0.394906	-0.613428	-0.176384	3.07037	-3.54779	0.000412972	0.204774	-0.177776
acute_cd4	OLINK_CD55	PLCXD1	OLINK_CD55	-0.254961	-0.396718	-0.113203	1.49797	-3.53091	0.000439778	0.204774	-0.229025
acute_cd4	OLINK_CD55	NUDC	OLINK_CD55	-0.117083	-0.182345	-0.0518201	6.364	-3.52199	0.000454587	0.204774	-0.256003
acute_cd4	OLINK_CD55	FCER1G	OLINK_CD55	-0.340283	-0.53027	-0.150296	4.42285	-3.51621	0.000464421	0.204774	-0.273433
acute_cd4	OLINK_CD58	ISG20	OLINK_CD58	0.314407	0.204045	0.42477	8.5143	5.59279	3.14513e-08	0.000388487	8.27969
acute_cd4	OLINK_CD58	STAT1	OLINK_CD58	0.5501	0.345746	0.754455	6.76692	5.28465	1.65849e-07	0.00102428	6.79086
acute_cd4	OLINK_CD58	HSH2D	OLINK_CD58	0.473071	0.293061	0.653081	4.74904	5.15927	3.18682e-07	0.00131212	6.20731
acute_cd4	OLINK_CD58	TRIM22	OLINK_CD58	0.384218	0.232066	0.536371	7.12212	4.95744	8.86193e-07	0.00245781	5.29522
acute_cd4	OLINK_CD58	IFI44	OLINK_CD58	0.552762	0.332832	0.772691	5.15826	4.93416	9.94903e-07	0.00245781	5.19218
acute_cd4	OLINK_CD58	EIF2AK2	OLINK_CD58	0.484746	0.288433	0.681058	6.50797	4.84758	1.52347e-06	0.00310163	4.81298
acute_cd4	OLINK_CD58	IRF7	OLINK_CD58	0.603449	0.356367	0.850531	6.17432	4.79467	1.9703e-06	0.00310163	4.58432
acute_cd4	OLINK_CD58	PPIA	OLINK_CD58	-0.110666	-0.156016	-0.0653158	10.2366	-4.79066	2.00883e-06	0.00310163	4.56711
acute_cd4	OLINK_CD58	ISG15	OLINK_CD58	0.602596	0.35293	0.852261	7.61733	4.73834	2.58377e-06	0.00319248	4.34351
acute_cd4	OLINK_CD58	LAMP3	OLINK_CD58	0.707516	0.413369	1.00166	1.63694	4.72205	2.79308e-06	0.00319248	4.27434
acute_cd4	OLINK_CD58	CMPK2	OLINK_CD58	0.79248	0.461971	1.12299	3.38448	4.70721	2.99788e-06	0.00319248	4.21153
acute_cd4	OLINK_CD58	USP18	OLINK_CD58	0.740596	0.431256	1.04994	3.44896	4.70007	3.1015e-06	0.00319248	4.18136
acute_cd4	OLINK_CD58	BST2	OLINK_CD58	0.360137	0.208339	0.511934	7.4713	4.6576	3.79244e-06	0.0036034	4.00292
acute_cd4	OLINK_CD58	SP100	OLINK_CD58	0.282724	0.162721	0.402727	7.51455	4.6252	4.4166e-06	0.0038967	3.86782
acute_cd4	OLINK_CD58	RSAD2	OLINK_CD58	0.846307	0.479318	1.2133	3.2744	4.52724	6.96216e-06	0.00551386	3.46466
acute_cd4	OLINK_CD58	PARP9	OLINK_CD58	0.477052	0.269931	0.684173	5.48622	4.52168	7.1423e-06	0.00551386	3.44205
acute_cd4	OLINK_CD58	LY6E	OLINK_CD58	0.310064	0.174418	0.44571	9.37884	4.4875	8.35364e-06	0.00606965	3.30344
acute_cd4	OLINK_CD58	TMEM123	OLINK_CD58	0.172897	0.097037	0.248756	7.75736	4.4744	8.8679e-06	0.00608535	3.25061
acute_cd4	OLINK_CD58	IFIT1	OLINK_CD58	0.898649	0.496301	1.301	3.18233	4.38477	1.32932e-05	0.00864195	2.89291
acute_cd4	OLINK_CD58	GIMAP2	OLINK_CD58	0.351925	0.193571	0.510279	5.48239	4.36294	1.46548e-05	0.00905077	2.80683
acute_cd4	OLINK_CD58	IFI44L	OLINK_CD58	0.832663	0.455806	1.20952	6.01468	4.33762	1.64015e-05	0.00964719	2.70747
acute_cd4	OLINK_CD58	NATD1	OLINK_CD58	-0.356723	-0.520674	-0.192771	0.862661	-4.27144	2.19535e-05	0.011601	2.45044
acute_cd4	OLINK_CD58	TXNIP	OLINK_CD58	0.248854	0.134371	0.363337	10.4625	4.26739	2.23467e-05	0.011601	2.4348
acute_cd4	OLINK_CD58	DHX58	OLINK_CD58	0.475646	0.256383	0.69491	3.35776	4.2587	2.32113e-05	0.011601	2.40136
acute_cd4	OLINK_CD58	DDX60	OLINK_CD58	0.553901	0.298405	0.809396	4.40895	4.25606	2.34801e-05	0.011601	2.39123
acute_cd4	OLINK_CD59	NOG	OLINK_CD59	-0.260261	-0.354338	-0.166185	0.818059	-5.43112	7.6017e-08	0.000938962	7.57019
acute_cd4	OLINK_CD59	TGOLN2	OLINK_CD59	-0.143656	-0.198608	-0.0887038	6.43173	-5.13214	3.66398e-07	0.00209522	6.14697
acute_cd4	OLINK_CD59	ROCK1	OLINK_CD59	-0.133171	-0.184763	-0.0815796	6.36301	-5.06745	5.09736e-07	0.00209522	5.8488
acute_cd4	OLINK_CD59	EPRS	OLINK_CD59	-0.16967	-0.236145	-0.103196	5.60908	-5.01082	6.78505e-07	0.00209522	5.59071
acute_cd4	OLINK_CD59	C6orf48	OLINK_CD59	-0.148916	-0.20806	-0.0897725	5.89398	-4.94301	9.52127e-07	0.00235213	5.28521
acute_cd4	OLINK_CD59	ZBTB20	OLINK_CD59	-0.13755	-0.19467	-0.0804303	5.57252	-4.72752	2.72104e-06	0.00560172	4.34015
acute_cd4	OLINK_CD59	MLX	OLINK_CD59	-0.13135	-0.186816	-0.075883	5.07311	-4.64896	3.95007e-06	0.00685356	4.00542
acute_cd4	OLINK_CD59	NUDC	OLINK_CD59	-0.110354	-0.157227	-0.0634815	6.364	-4.62197	4.48392e-06	0.00685356	3.89167
acute_cd4	OLINK_CD59	RNASEH2C	OLINK_CD59	-0.127939	-0.182553	-0.073325	6.08439	-4.59894	4.99369e-06	0.00685356	3.79508
acute_cd4	OLINK_CD59	C1orf162	OLINK_CD59	-0.151042	-0.216116	-0.0859685	6.77501	-4.55671	6.0767e-06	0.00750594	3.61911
acute_cd4	OLINK_CD59	ECHDC1	OLINK_CD59	-0.14899	-0.214345	-0.0836349	5.16618	-4.47545	8.82573e-06	0.00935157	3.28486
acute_cd4	OLINK_CD59	GCSAM	OLINK_CD59	-0.253612	-0.36554	-0.141684	3.64335	-4.44825	9.98706e-06	0.00935157	3.17425
acute_cd4	OLINK_CD59	SNRPD3	OLINK_CD59	-0.104812	-0.151088	-0.0585348	6.90888	-4.44636	1.00727e-05	0.00935157	3.16661
acute_cd4	OLINK_CD59	HNRNPM	OLINK_CD59	-0.089837	-0.129765	-0.049909	7.2891	-4.4171	1.14966e-05	0.00935157	3.04837
acute_cd4	OLINK_CD59	LINC02295	OLINK_CD59	-0.223935	-0.32377	-0.1241	1.04806	-4.40349	1.22228e-05	0.00935157	2.99362
acute_cd4	OLINK_CD59	TUBB	OLINK_CD59	-0.106519	-0.154164	-0.0588738	7.08884	-4.38902	1.30424e-05	0.00935157	2.93561
acute_cd4	OLINK_CD59	DDX10	OLINK_CD59	-0.196933	-0.285281	-0.108586	3.78433	-4.37606	1.38211e-05	0.00935157	2.88379
acute_cd4	OLINK_CD59	NOP56	OLINK_CD59	-0.152751	-0.221469	-0.0840334	5.17314	-4.36389	1.45927e-05	0.00935157	2.83527
acute_cd4	OLINK_CD59	RTN4	OLINK_CD59	-0.112351	-0.163187	-0.061515	6.65493	-4.33875	1.63193e-05	0.00935157	2.73541
acute_cd4	OLINK_CD59	CYB5R1	OLINK_CD59	-0.169468	-0.246334	-0.0926021	4.40891	-4.32826	1.7096e-05	0.00935157	2.6939
acute_cd4	OLINK_CD59	LBH	OLINK_CD59	-0.151616	-0.220439	-0.082793	6.63655	-4.32484	1.73567e-05	0.00935157	2.6804
acute_cd4	OLINK_CD59	ANKRD11	OLINK_CD59	-0.134973	-0.196306	-0.0736389	5.62219	-4.32021	1.77155e-05	0.00935157	2.66213
acute_cd4	OLINK_CD59	VCP	OLINK_CD59	-0.114807	-0.167011	-0.0626027	6.93333	-4.31739	1.79378e-05	0.00935157	2.651
acute_cd4	OLINK_CD59	XRCC6	OLINK_CD59	-0.0874739	-0.127366	-0.0475816	7.55526	-4.30475	1.8966e-05	0.00935157	2.60127
acute_cd4	OLINK_CD59	PTP4A1	OLINK_CD59	0.133212	0.07244	0.193985	5.78827	4.30325	1.9092e-05	0.00935157	2.59536
acute_cd4	OLINK_CD5	CD44	OLINK_CD5	0.129394	0.0943775	0.16441	7.89442	7.25438	1.02001e-12	1.25991e-08	18.2248
acute_cd4	OLINK_CD5	PTGER2	OLINK_CD5	-0.264806	-0.341345	-0.188267	7.19584	-6.79209	2.27108e-11	1.40262e-07	15.3
acute_cd4	OLINK_CD5	EIF1	OLINK_CD5	0.153503	0.10737	0.199636	11.0404	6.53226	1.20435e-10	4.72411e-07	13.7303
acute_cd4	OLINK_CD5	DDX18	OLINK_CD5	-0.137294	-0.178991	-0.0955972	7.26303	-6.46411	1.8485e-10	4.72411e-07	13.3276
acute_cd4	OLINK_CD5	ISG20	OLINK_CD5	-0.24041	-0.313485	-0.167335	8.5143	-6.45869	1.91228e-10	4.72411e-07	13.2957
acute_cd4	OLINK_CD5	SEC62	OLINK_CD5	-0.116666	-0.153092	-0.0802403	7.52327	-6.28772	5.50402e-10	1.1331e-06	12.3027
acute_cd4	OLINK_CD5	UQCR10	OLINK_CD5	-0.118763	-0.156112	-0.0814145	8.37185	-6.24257	7.2473e-10	1.27884e-06	12.0444
acute_cd4	OLINK_CD5	MX2	OLINK_CD5	-0.460349	-0.606348	-0.314349	5.58777	-6.19006	9.95918e-10	1.5377e-06	11.7462
acute_cd4	OLINK_CD5	OAS1	OLINK_CD5	-0.620514	-0.81983	-0.421197	5.03781	-6.11177	1.59287e-09	2.07672e-06	11.3057
acute_cd4	OLINK_CD5	TAGLN2	OLINK_CD5	0.139102	0.0943542	0.183849	9.1581	6.10271	1.68128e-09	2.07672e-06	11.255
acute_cd4	OLINK_CD5	MRPL20	OLINK_CD5	-0.159403	-0.211402	-0.107404	6.7006	-6.01808	2.77552e-09	3.08827e-06	10.7852
acute_cd4	OLINK_CD5	MESD	OLINK_CD5	-0.22059	-0.292708	-0.148472	6.00767	-6.00484	3.00026e-09	3.08827e-06	10.7122
acute_cd4	OLINK_CD5	DNAJB1	OLINK_CD5	0.211495	0.14202	0.28097	7.72274	5.9763	3.54707e-09	3.13405e-06	10.5554
acute_cd4	OLINK_CD5	UGP2	OLINK_CD5	-0.141286	-0.187847	-0.0947253	6.39681	-5.95712	3.96779e-09	3.13405e-06	10.4504
acute_cd4	OLINK_CD5	MRPS18B	OLINK_CD5	-0.22702	-0.301838	-0.152202	5.80583	-5.95684	3.97428e-09	3.13405e-06	10.4488
acute_cd4	OLINK_CD5	MYC	OLINK_CD5	-0.287935	-0.382887	-0.192983	7.16121	-5.95319	4.05965e-09	3.13405e-06	10.4289
acute_cd4	OLINK_CD5	IFITM1	OLINK_CD5	-0.19102	-0.254501	-0.127539	11.7056	-5.90738	5.29862e-09	3.84992e-06	10.1795
acute_cd4	OLINK_CD5	IRF7	OLINK_CD5	-0.485558	-0.648472	-0.322644	6.17432	-5.85116	7.32922e-09	4.80229e-06	9.87585
acute_cd4	OLINK_CD5	XAF1	OLINK_CD5	-0.524317	-0.700276	-0.348358	6.6761	-5.8498	7.38694e-09	4.80229e-06	9.86851
acute_cd4	OLINK_CD5	RPL4	OLINK_CD5	0.154054	0.102194	0.205914	9.99647	5.83173	8.19374e-09	5.06045e-06	9.77151
acute_cd4	OLINK_CD5	HERC5	OLINK_CD5	-0.371523	-0.499305	-0.243741	5.30444	-5.70788	1.6554e-08	9.73692e-06	9.11384
acute_cd4	OLINK_CD5	PIM1	OLINK_CD5	-0.246683	-0.331811	-0.161555	7.99587	-5.68888	1.8419e-08	1.03414e-05	9.01407
acute_cd4	OLINK_CD5	SOCS2	OLINK_CD5	-0.395472	-0.533025	-0.257918	4.57688	-5.64421	2.36445e-08	1.25857e-05	8.78072
acute_cd4	OLINK_CD5	NR4A2	OLINK_CD5	0.503726	0.328331	0.67912	4.51805	5.63816	2.44541e-08	1.25857e-05	8.74927
acute_cd4	OLINK_CD5	IFI44L	OLINK_CD5	-0.712139	-0.96093	-0.463349	6.01468	-5.6194	2.71425e-08	1.34105e-05	8.65186
acute_cd4	OLINK_CD63	BHLHE40	OLINK_CD63	0.205577	0.143699	0.267455	5.907	6.52223	1.2831e-10	1.58488e-06	13.6446
acute_cd4	OLINK_CD63	IFI44L	OLINK_CD63	-0.500159	-0.656262	-0.344057	6.01468	-6.29009	5.42483e-10	2.31558e-06	12.2946
acute_cd4	OLINK_CD63	RGS16	OLINK_CD63	0.37818	0.260037	0.496322	3.08079	6.28419	5.62397e-10	2.31558e-06	12.2609
acute_cd4	OLINK_CD63	GAPDH	OLINK_CD63	0.0759608	0.0519379	0.0999837	10.6235	6.20758	8.95918e-10	2.76659e-06	11.8253
acute_cd4	OLINK_CD63	MX2	OLINK_CD63	-0.290256	-0.382725	-0.197788	5.58777	-6.16235	1.17669e-09	2.90689e-06	11.5704
acute_cd4	OLINK_CD63	KLF6	OLINK_CD63	0.123581	0.0838349	0.163326	8.96912	6.10407	1.66768e-09	2.99255e-06	11.2445
acute_cd4	OLINK_CD63	ISG15	OLINK_CD63	-0.322556	-0.426344	-0.218769	7.61733	-6.10126	1.69591e-09	2.99255e-06	11.2288
acute_cd4	OLINK_CD63	DHX58	OLINK_CD63	-0.280149	-0.370911	-0.189388	3.35776	-6.05964	2.17154e-09	3.35286e-06	10.9978
acute_cd4	OLINK_CD63	MX1	OLINK_CD63	-0.34344	-0.456088	-0.230793	6.24266	-5.98532	3.36443e-09	4.61749e-06	10.5889
acute_cd4	OLINK_CD63	OAS1	OLINK_CD63	-0.377726	-0.504142	-0.25131	5.03781	-5.86588	6.73432e-09	8.31823e-06	9.94126
acute_cd4	OLINK_CD63	IFI6	OLINK_CD63	-0.311337	-0.416088	-0.206587	7.53866	-5.8349	8.04627e-09	9.03522e-06	9.77525
acute_cd4	OLINK_CD63	ADAR	OLINK_CD63	-0.14494	-0.193865	-0.0960153	6.91988	-5.81591	8.97077e-09	9.23391e-06	9.67383
acute_cd4	OLINK_CD63	EIF2AK2	OLINK_CD63	-0.24117	-0.323042	-0.159297	6.50797	-5.78286	1.08315e-08	1.02916e-05	9.4981
acute_cd4	OLINK_CD63	STAT1	OLINK_CD63	-0.248403	-0.333132	-0.163674	6.76692	-5.7555	1.26517e-08	1.10055e-05	9.35332
acute_cd4	OLINK_CD63	LGALS1	OLINK_CD63	0.138716	0.0913205	0.18611	9.13515	5.74581	1.33648e-08	1.10055e-05	9.30222
acute_cd4	OLINK_CD63	CMPK2	OLINK_CD63	-0.400036	-0.537155	-0.262916	3.38448	-5.72739	1.48306e-08	1.14493e-05	9.20524
acute_cd4	OLINK_CD63	XAF1	OLINK_CD63	-0.323298	-0.434668	-0.211929	6.6761	-5.69896	1.74058e-08	1.26469e-05	9.05608
acute_cd4	OLINK_CD63	TAGLN2	OLINK_CD63	0.0823995	0.0539274	0.110872	9.1581	5.6815	1.91974e-08	1.31737e-05	8.96483
acute_cd4	OLINK_CD63	IRF7	OLINK_CD63	-0.2976	-0.400771	-0.19443	6.17432	-5.66287	2.13063e-08	1.38513e-05	8.86776
acute_cd4	OLINK_CD63	GBP1	OLINK_CD63	-0.232338	-0.313185	-0.151491	5.4285	-5.64176	2.39689e-08	1.48032e-05	8.75812
acute_cd4	OLINK_CD63	PDE4B	OLINK_CD63	0.184737	0.12027	0.249204	6.14986	5.62571	2.62075e-08	1.5415e-05	8.67499
acute_cd4	OLINK_CD63	SAMD9	OLINK_CD63	-0.243809	-0.329263	-0.158354	5.48766	-5.6011	3.00382e-08	1.68651e-05	8.54801
acute_cd4	OLINK_CD63	OAS3	OLINK_CD63	-0.311874	-0.421512	-0.202236	4.33301	-5.58441	3.29415e-08	1.7691e-05	8.46215
acute_cd4	OLINK_CD63	LAMP3	OLINK_CD63	-0.344166	-0.466587	-0.221746	1.63694	-5.51915	4.71428e-08	2.42628e-05	8.1287
acute_cd4	OLINK_CD63	IFIT3	OLINK_CD63	-0.456924	-0.62	-0.293849	4.28683	-5.50067	5.21465e-08	2.57645e-05	8.0349
acute_cd4	OLINK_CD69	IGHV3-30	OLINK_CD69	-0.173489	-0.231033	-0.115945	0.670389	-5.91874	4.96071e-09	6.12747e-05	10.2604
acute_cd4	OLINK_CD69	PLXDC2	OLINK_CD69	-0.144167	-0.195189	-0.0931457	1.07347	-5.54717	4.04361e-08	0.000249733	8.28586
acute_cd4	OLINK_CD69	KLF6	OLINK_CD69	0.0683869	0.043726	0.0930478	8.96912	5.44407	7.08874e-08	0.000291867	7.75873
acute_cd4	OLINK_CD69	H3F3B	OLINK_CD69	0.0444151	0.0277736	0.0610565	10.8782	5.2396	2.10051e-07	0.000648637	6.74036
acute_cd4	OLINK_CD69	IFIT3	OLINK_CD69	-0.267073	-0.368036	-0.166109	4.28683	-5.19307	2.67597e-07	0.000661073	6.51367
acute_cd4	OLINK_CD69	PPP1R15A	OLINK_CD69	0.126903	0.0783825	0.175424	6.36145	5.13457	3.61858e-07	0.000744946	6.23133
acute_cd4	OLINK_CD69	TCL1A	OLINK_CD69	-0.113504	-0.15742	-0.0695867	0.612656	-5.07384	4.9346e-07	0.000870745	5.94132
acute_cd4	OLINK_CD69	RPS19BP1	OLINK_CD69	-0.0335293	-0.0466201	-0.0204385	6.71962	-5.02825	6.21519e-07	0.000959625	5.72575
acute_cd4	OLINK_CD69	HMGB2	OLINK_CD69	0.0602925	0.0363614	0.0842235	7.04285	4.94607	9.3776e-07	0.00122288	5.34175
acute_cd4	OLINK_CD69	IFIT1	OLINK_CD69	-0.260585	-0.36434	-0.156831	3.18233	-4.93062	1.0125e-06	0.00122288	5.2702
acute_cd4	OLINK_CD69	IRF7	OLINK_CD69	-0.160522	-0.224627	-0.0964175	6.17432	-4.9159	1.08903e-06	0.00122288	5.20224
acute_cd4	OLINK_CD69	OAS1	OLINK_CD69	-0.193329	-0.27193	-0.114727	5.03781	-4.82863	1.67092e-06	0.00171993	4.80322
acute_cd4	OLINK_CD69	MPHOSPH8	OLINK_CD69	-0.0454834	-0.0642523	-0.0267144	7.34908	-4.75742	2.35782e-06	0.00191667	4.4826
acute_cd4	OLINK_CD69	IFI35	OLINK_CD69	-0.115075	-0.162651	-0.0675002	5.6461	-4.74855	2.46047e-06	0.00191667	4.44295
acute_cd4	OLINK_CD69	AC116366.3	OLINK_CD69	-0.0883545	-0.124959	-0.0517499	5.68563	-4.73861	2.58043e-06	0.00191667	4.39866
acute_cd4	OLINK_CD69	EEF2	OLINK_CD69	0.0465986	0.027289	0.0659082	9.90213	4.7376	2.59296e-06	0.00191667	4.39416
acute_cd4	OLINK_CD69	MX1	OLINK_CD69	-0.16902	-0.239112	-0.0989282	6.24266	-4.73401	2.63791e-06	0.00191667	4.37817
acute_cd4	OLINK_CD69	RPLP0	OLINK_CD69	0.0377039	0.0219794	0.0534283	11.7148	4.70728	2.99689e-06	0.00199928	4.25951
acute_cd4	OLINK_CD69	KPNB1	OLINK_CD69	-0.0459805	-0.0651789	-0.0267821	6.43874	-4.70184	3.07544e-06	0.00199928	4.23545
acute_cd4	OLINK_CD69	BST2	OLINK_CD69	-0.0936955	-0.132906	-0.0544846	7.4713	-4.69105	3.23718e-06	0.00199928	4.1878
acute_cd4	OLINK_CD69	ISG15	OLINK_CD69	-0.153911	-0.218688	-0.0891331	7.61733	-4.66448	3.67116e-06	0.00215934	4.07087
acute_cd4	OLINK_CD69	RPL4	OLINK_CD69	0.0483838	0.0278959	0.0688718	9.99647	4.63618	4.19475e-06	0.00235516	3.94701
acute_cd4	OLINK_CD69	SON	OLINK_CD69	-0.0315018	-0.0449216	-0.0180819	8.68404	-4.60836	4.77885e-06	0.00256645	3.82596
acute_cd4	OLINK_CD69	CXCR2	OLINK_CD69	-0.119593	-0.170931	-0.0682546	0.847178	-4.57323	5.62874e-06	0.00289692	3.67404
acute_cd4	OLINK_CD69	TLR4	OLINK_CD69	-0.101133	-0.145228	-0.0570369	0.71296	-4.5025	7.79971e-06	0.00360606	3.37156
acute_cd4	OLINK_CD6	BCL2	OLINK_CD6	-0.264353	-0.344823	-0.183883	6.03976	-6.44922	2.02883e-10	2.50601e-06	12.8603
acute_cd4	OLINK_CD6	IL2RA	OLINK_CD6	-0.381046	-0.511257	-0.250836	3.97682	-5.74501	1.34261e-08	8.29198e-05	9.07327
acute_cd4	OLINK_CD6	AC087645.2	OLINK_CD6	-0.442371	-0.597404	-0.287338	2.15555	-5.60171	2.99383e-08	0.000123266	8.35114
acute_cd4	OLINK_CD6	SOCS2	OLINK_CD6	-0.391431	-0.530358	-0.252504	4.57688	-5.5313	4.41126e-08	0.000135661	8.00244
acute_cd4	OLINK_CD6	PIM1	OLINK_CD6	-0.240856	-0.326965	-0.154746	7.99587	-5.49117	5.49144e-08	0.000135661	7.80549
acute_cd4	OLINK_CD6	PTGER2	OLINK_CD6	-0.204332	-0.282851	-0.125813	7.19584	-5.10881	4.12902e-07	0.000735058	5.99523
acute_cd4	OLINK_CD6	UGCG	OLINK_CD6	-0.257939	-0.357091	-0.158786	5.24475	-5.10708	4.16565e-07	0.000735058	5.98732
acute_cd4	OLINK_CD6	MIF	OLINK_CD6	-0.0894225	-0.124225	-0.0546202	9.55556	-5.04426	5.73259e-07	0.000885112	5.70153
acute_cd4	OLINK_CD6	ITM2A	OLINK_CD6	0.173276	0.103431	0.243121	7.79039	4.87036	1.36277e-06	0.00187033	4.92759
acute_cd4	OLINK_CD6	REXO2	OLINK_CD6	-0.121876	-0.173946	-0.0698058	6.29245	-4.59503	5.08562e-06	0.00597087	3.75425
acute_cd4	OLINK_CD6	CD74	OLINK_CD6	0.144116	0.0822798	0.205953	9.5499	4.57537	5.57287e-06	0.00597087	3.67291
acute_cd4	OLINK_CD6	CDKN2B	OLINK_CD6	-0.249244	-0.35639	-0.142097	0.722801	-4.56674	5.80072e-06	0.00597087	3.6373
acute_cd4	OLINK_CD6	DUSP10	OLINK_CD6	0.334645	0.189033	0.480257	2.64198	4.51177	7.47513e-06	0.00710253	3.41202
acute_cd4	OLINK_CD6	TNFRSF18	OLINK_CD6	-0.308532	-0.443623	-0.17344	4.38002	-4.48364	8.50202e-06	0.00734374	3.29775
acute_cd4	OLINK_CD6	NEIL1	OLINK_CD6	-0.315174	-0.453497	-0.176851	2.1247	-4.47316	8.91808e-06	0.00734374	3.25536
acute_cd4	OLINK_CD6	S100A8	OLINK_CD6	-0.365535	-0.527378	-0.203693	7.50671	-4.43399	1.06527e-05	0.00822388	3.0977
acute_cd4	OLINK_CD6	CISH	OLINK_CD6	-0.446924	-0.646468	-0.24738	5.52006	-4.39697	1.25855e-05	0.00914451	2.94991
acute_cd4	OLINK_CD6	S100A9	OLINK_CD6	-0.322019	-0.466937	-0.177101	7.33162	-4.36232	1.46952e-05	0.0100842	2.81262
acute_cd4	OLINK_CD6	CDCA7	OLINK_CD6	0.322713	0.176836	0.468589	3.04833	4.34301	1.60138e-05	0.0101556	2.73654
acute_cd4	OLINK_CD6	MYC	OLINK_CD6	-0.213524	-0.310176	-0.116872	7.16121	-4.33704	1.64437e-05	0.0101556	2.71309
acute_cd4	OLINK_CD6	ALOX5	OLINK_CD6	-0.324232	-0.471381	-0.177083	2.35937	-4.3257	1.72903e-05	0.01017	2.66866
acute_cd4	OLINK_CD6	GPRIN3	OLINK_CD6	-0.148181	-0.215832	-0.0805294	6.12335	-4.30005	1.9363e-05	0.0108036	2.56849
acute_cd4	OLINK_CD6	MORN3	OLINK_CD6	0.299407	0.162437	0.436377	2.55881	4.29137	2.01168e-05	0.0108036	2.53471
acute_cd4	OLINK_CD6	DNAJB1	OLINK_CD6	0.155563	0.0841985	0.226928	7.72274	4.2794	2.12017e-05	0.0109118	2.48827
acute_cd4	OLINK_CD6	CD96	OLINK_CD6	0.096602	0.0520981	0.141106	6.79135	4.26135	2.29442e-05	0.0113363	2.41844
acute_cd4	OLINK_CD70	KLF6	OLINK_CD70	0.182636	0.123278	0.241993	8.96912	6.04043	2.43282e-09	3.00502e-05	10.3035
acute_cd4	OLINK_CD70	PRDM1	OLINK_CD70	0.23862	0.151908	0.325332	6.71428	5.4024	8.87101e-08	0.000547874	7.1562
acute_cd4	OLINK_CD70	NOG	OLINK_CD70	-0.280798	-0.392021	-0.169574	0.818059	-4.95629	8.91316e-07	0.00285303	5.14705
acute_cd4	OLINK_CD70	SERF2	OLINK_CD70	0.0605476	0.0363969	0.0846983	10.4981	4.92183	1.05758e-06	0.00285303	4.99852
acute_cd4	OLINK_CD70	CD69	OLINK_CD70	0.179496	0.10764	0.251352	9.20255	4.90401	1.15489e-06	0.00285303	4.92212
acute_cd4	OLINK_CD70	BATF	OLINK_CD70	0.183558	0.104319	0.262798	5.93291	4.54769	6.33544e-06	0.011732	3.44835
acute_cd4	OLINK_CD70	COX5B	OLINK_CD70	0.0567437	0.0321918	0.0812956	8.67425	4.53724	6.64864e-06	0.011732	3.40669
acute_cd4	OLINK_CD70	UQCRH	OLINK_CD70	0.0566382	0.0310728	0.0822035	8.36817	4.34926	1.55748e-05	0.0240475	2.67294
acute_cd4	OLINK_CD70	AC016831.7	OLINK_CD70	0.126894	0.0690558	0.184732	6.3969	4.30711	1.87701e-05	0.0257609	2.51242
acute_cd4	OLINK_CD70	SOX4	OLINK_CD70	-0.326211	-0.480642	-0.17178	1.70355	-4.1469	3.76051e-05	0.0464498	1.91587
acute_cd4	OLINK_CD70	CH25H	OLINK_CD70	0.409165	0.213048	0.605282	2.06754	4.09583	4.67046e-05	0.052445	1.73023
acute_cd4	OLINK_CD70	ATP6V1F	OLINK_CD70	0.0643847	0.0330745	0.095695	7.28211	4.03696	5.9787e-05	0.0548485	1.51894
acute_cd4	OLINK_CD70	EPC1	OLINK_CD70	0.0771968	0.0396493	0.114744	8.07017	4.03625	5.99662e-05	0.0548485	1.51638
acute_cd4	OLINK_CD70	GPS2	OLINK_CD70	0.184616	0.0943521	0.274881	4.19939	4.01525	6.54362e-05	0.0548485	1.44176
acute_cd4	OLINK_CD70	SNRPD1	OLINK_CD70	0.0770957	0.0393612	0.11483	6.88564	4.01098	6.66068e-05	0.0548485	1.42661
acute_cd4	OLINK_CD70	DYNLRB1	OLINK_CD70	0.0659717	0.0332316	0.0987119	7.36382	3.95582	8.36055e-05	0.0554562	1.2325
acute_cd4	OLINK_CD70	HSPA8	OLINK_CD70	-0.104957	-0.15718	-0.052734	9.46103	-3.94556	8.71919e-05	0.0554562	1.19666
acute_cd4	OLINK_CD70	SUB1	OLINK_CD70	0.0707316	0.0355023	0.105961	8.936	3.94157	8.86249e-05	0.0554562	1.18275
acute_cd4	OLINK_CD70	NDUFA4	OLINK_CD70	0.0477849	0.0239727	0.0715972	8.93066	3.93957	8.93494e-05	0.0554562	1.1758
acute_cd4	OLINK_CD70	PMAIP1	OLINK_CD70	0.287	0.143938	0.430063	5.02248	3.93836	8.97931e-05	0.0554562	1.17158
acute_cd4	OLINK_CD70	COX6A1	OLINK_CD70	0.061871	0.0307879	0.0929542	8.80241	3.9077	0.000101717	0.059829	1.06525
acute_cd4	OLINK_CD70	BLOC1S2	OLINK_CD70	0.0783043	0.0381125	0.118496	5.97883	3.82478	0.000141919	0.0749102	0.781637
acute_cd4	OLINK_CD70	GPRIN3	OLINK_CD70	0.124399	0.0604872	0.18831	6.12335	3.82116	0.000143977	0.0749102	0.769393
acute_cd4	OLINK_CD70	SOD1	OLINK_CD70	0.0616365	0.0299472	0.0933258	8.74781	3.81843	0.000145551	0.0749102	0.760147
acute_cd4	OLINK_CD70	RPL19	OLINK_CD70	-0.050208	-0.0761591	-0.024257	12.6443	-3.79819	0.000157712	0.0751228	0.69192
acute_cd4	OLINK_CD74	NOG	OLINK_CD74	-0.240594	-0.333013	-0.148175	0.818059	-5.11073	4.08872e-07	0.00505039	5.79462
acute_cd4	OLINK_CD74	H3F3B	OLINK_CD74	0.0801676	0.0463692	0.113966	10.8782	4.65652	3.81181e-06	0.0235417	3.86581
acute_cd4	OLINK_CD74	PSME1	OLINK_CD74	0.0609297	0.0340622	0.0877973	9.39125	4.45205	9.81646e-06	0.0404176	3.05239
acute_cd4	OLINK_CD74	LDHA	OLINK_CD74	0.0715621	0.0392482	0.103876	8.51264	4.34763	1.56884e-05	0.0484457	2.65027
acute_cd4	OLINK_CD74	HIST1H1E	OLINK_CD74	0.162919	0.0860997	0.239738	6.94133	4.16352	3.50267e-05	0.0763359	1.96326
acute_cd4	OLINK_CD74	RHOQ	OLINK_CD74	-0.210828	-0.311245	-0.110411	1.50982	-4.12173	4.18566e-05	0.0763359	1.81124
acute_cd4	OLINK_CD74	AC093495.1	OLINK_CD74	-0.187705	-0.277935	-0.0974761	0.986774	-4.08402	4.90888e-05	0.0763359	1.67534
acute_cd4	OLINK_CD74	KLF6	OLINK_CD74	0.103666	0.0532074	0.154125	8.96912	4.03329	6.0709e-05	0.0763359	1.49436
acute_cd4	OLINK_CD74	C12orf57	OLINK_CD74	-0.0598429	-0.0890142	-0.0306717	8.97131	-4.02732	6.22366e-05	0.0763359	1.4732
acute_cd4	OLINK_CD74	SOCS3	OLINK_CD74	0.227785	0.116324	0.339247	6.84922	4.012	6.63262e-05	0.0763359	1.41904
acute_cd4	OLINK_CD74	ZNF410	OLINK_CD74	0.177225	0.0903598	0.264091	3.75629	4.00532	6.81869e-05	0.0763359	1.3955
acute_cd4	OLINK_CD74	SOX4	OLINK_CD74	-0.261689	-0.390746	-0.132633	1.70355	-3.98074	7.54718e-05	0.0763359	1.30916
acute_cd4	OLINK_CD74	HMGB2	OLINK_CD74	0.0982144	0.0494391	0.14699	7.04285	3.95306	8.45556e-05	0.0763359	1.21255
acute_cd4	OLINK_CD74	HCK	OLINK_CD74	-0.227126	-0.340467	-0.113784	1.38829	-3.93401	9.13997e-05	0.0763359	1.14643
acute_cd4	OLINK_CD74	PDE7A	OLINK_CD74	-0.17796	-0.267028	-0.0888913	4.20796	-3.92245	9.58052e-05	0.0763359	1.10645
acute_cd4	OLINK_CD74	MTHFD2	OLINK_CD74	0.149206	0.0740961	0.224315	5.19938	3.89986	0.000105	0.0763359	1.02865
acute_cd4	OLINK_CD74	AMIGO2	OLINK_CD74	-0.202605	-0.304599	-0.100611	2.25135	-3.89972	0.000105061	0.0763359	1.02816
acute_cd4	OLINK_CD74	GPRIN3	OLINK_CD74	0.105375	0.0520531	0.158696	6.12335	3.87965	0.000113926	0.0781784	0.959434
acute_cd4	OLINK_CD74	PKIG	OLINK_CD74	-0.159164	-0.240205	-0.0781237	0.8076	-3.85568	0.000125444	0.0815517	0.877766
acute_cd4	OLINK_CD74	LOXL1	OLINK_CD74	-0.212098	-0.321427	-0.102769	2.26067	-3.80857	0.000151362	0.0934812	0.718651
acute_cd4	OLINK_CD74	ARHGDIA	OLINK_CD74	0.0490368	0.0234391	0.0746346	7.83601	3.76079	0.000182743	0.10501	0.559236
acute_cd4	OLINK_CD74	CELF1	OLINK_CD74	-0.11684	-0.178053	-0.0556261	5.2252	-3.74715	0.000192771	0.10501	0.514075
acute_cd4	OLINK_CD74	ACTN1	OLINK_CD74	-0.215268	-0.328333	-0.102203	4.08409	-3.73774	0.000199995	0.10501	0.482982
acute_cd4	OLINK_CD74	TAPBP	OLINK_CD74	0.0643794	0.0305189	0.0982399	7.32636	3.73261	0.000204034	0.10501	0.466089
acute_cd4	OLINK_CD74	STXBP3	OLINK_CD74	-0.157487	-0.241542	-0.0734317	4.15229	-3.67823	0.000251869	0.122545	0.288272
acute_cd4	OLINK_CD79B	NOG	OLINK_CD79B	-0.264243	-0.342965	-0.185521	0.818059	-6.58974	8.3666e-11	9.24076e-07	14.012
acute_cd4	OLINK_CD79B	ZBTB20	OLINK_CD79B	-0.156568	-0.203872	-0.109264	5.57252	-6.49782	1.49624e-10	9.24076e-07	13.4693
acute_cd4	OLINK_CD79B	RPS19	OLINK_CD79B	0.065753	0.0449949	0.086511	12.6717	6.21853	8.38494e-10	3.45236e-06	11.8619
acute_cd4	OLINK_CD79B	C6orf48	OLINK_CD79B	-0.154739	-0.204048	-0.10543	5.89398	-6.16075	1.18804e-09	3.66866e-06	11.5372
acute_cd4	OLINK_CD79B	SON	OLINK_CD79B	-0.0692548	-0.0923822	-0.0461274	8.68404	-5.8787	6.25424e-09	1.54505e-05	9.99171
acute_cd4	OLINK_CD79B	AIF1	OLINK_CD79B	-0.269095	-0.362826	-0.175363	5.03426	-5.63611	2.47345e-08	4.43328e-05	8.71496
acute_cd4	OLINK_CD79B	LBH	OLINK_CD79B	-0.163657	-0.220691	-0.106623	6.63655	-5.6333	2.51239e-08	4.43328e-05	8.70047
acute_cd4	OLINK_CD79B	HINT1	OLINK_CD79B	0.0596568	0.0387464	0.0805673	9.85763	5.60087	3.00766e-08	4.64383e-05	8.53359
acute_cd4	OLINK_CD79B	TGOLN2	OLINK_CD79B	-0.129009	-0.174924	-0.0830942	6.43173	-5.51601	4.79606e-08	5.85301e-05	8.10105
acute_cd4	OLINK_CD79B	ROCK1	OLINK_CD79B	-0.121104	-0.164247	-0.0779607	6.36301	-5.51068	4.93746e-08	5.85301e-05	8.07413
acute_cd4	OLINK_CD79B	PPM1K	OLINK_CD79B	-0.182239	-0.247279	-0.1172	5.86614	-5.50075	5.21237e-08	5.85301e-05	8.02393
acute_cd4	OLINK_CD79B	EIF5B	OLINK_CD79B	-0.134247	-0.182409	-0.0860842	6.31683	-5.47208	6.09135e-08	6.13134e-05	7.87958
acute_cd4	OLINK_CD79B	LARP7	OLINK_CD79B	-0.126698	-0.172241	-0.0811549	5.50143	-5.46144	6.45299e-08	6.13134e-05	7.82617
acute_cd4	OLINK_CD79B	ADAR	OLINK_CD79B	-0.146386	-0.19928	-0.0934923	6.91988	-5.43319	7.51737e-08	6.22013e-05	7.6848
acute_cd4	OLINK_CD79B	MLX	OLINK_CD79B	-0.127742	-0.174005	-0.081479	5.07311	-5.42075	8.0383e-08	6.22013e-05	7.62278
acute_cd4	OLINK_CD79B	IFI44L	OLINK_CD79B	-0.468094	-0.637654	-0.298535	6.01468	-5.41965	8.086e-08	6.22013e-05	7.6173
acute_cd4	OLINK_CD79B	XAF1	OLINK_CD79B	-0.329809	-0.449619	-0.209998	6.6761	-5.40413	8.78902e-08	6.22013e-05	7.54013
acute_cd4	OLINK_CD79B	TENT5A	OLINK_CD79B	-0.256082	-0.349308	-0.162856	3.07498	-5.39261	9.34872e-08	6.22013e-05	7.483
acute_cd4	OLINK_CD79B	IFI6	OLINK_CD79B	-0.310926	-0.424314	-0.197538	7.53866	-5.3833	9.82671e-08	6.22013e-05	7.43685
acute_cd4	OLINK_CD79B	MX1	OLINK_CD79B	-0.333032	-0.454586	-0.211479	6.24266	-5.3787	1.00715e-07	6.22013e-05	7.41409
acute_cd4	OLINK_CD79B	NUDC	OLINK_CD79B	-0.107046	-0.146231	-0.0678612	6.364	-5.36306	1.0948e-07	6.43949e-05	7.33688
acute_cd4	OLINK_CD79B	UCHL3	OLINK_CD79B	-0.154814	-0.211799	-0.0978298	4.71071	-5.33352	1.28107e-07	7.19261e-05	7.19154
acute_cd4	OLINK_CD79B	HLA-F	OLINK_CD79B	-0.113627	-0.155528	-0.0717269	7.48619	-5.32383	1.3486e-07	7.24255e-05	7.14403
acute_cd4	OLINK_CD79B	BPTF	OLINK_CD79B	-0.126739	-0.17388	-0.0795991	5.97731	-5.2781	1.71664e-07	8.83499e-05	6.92094
acute_cd4	OLINK_CD79B	OAS1	OLINK_CD79B	-0.36507	-0.501453	-0.228688	5.03781	-5.25504	1.93746e-07	9.57262e-05	6.80911
acute_cd4	OLINK_CD83	SLC31A2	OLINK_CD83	-0.288894	-0.421005	-0.156783	1.99796	-4.29297	1.99756e-05	0.149421	2.25314
acute_cd4	OLINK_CD83	ADAMTS10	OLINK_CD83	-0.271375	-0.400673	-0.142077	1.61909	-4.12037	4.20977e-05	0.149421	1.64368
acute_cd4	OLINK_CD83	LRRK2	OLINK_CD83	-0.31216	-0.463409	-0.160911	1.30712	-4.05176	5.62057e-05	0.149421	1.40798
acute_cd4	OLINK_CD83	EEF1D	OLINK_CD83	0.0523904	0.026647	0.0781338	10.5083	3.99525	7.10853e-05	0.149421	1.2167
acute_cd4	OLINK_CD83	CST3	OLINK_CD83	-0.318668	-0.475728	-0.161609	4.96425	-3.98321	7.47081e-05	0.149421	1.17625
acute_cd4	OLINK_CD83	PBDC1	OLINK_CD83	-0.150612	-0.225048	-0.0761763	5.30995	-3.97225	7.81531e-05	0.149421	1.13958
acute_cd4	OLINK_CD83	AC020656.1	OLINK_CD83	-0.212728	-0.319111	-0.106345	0.691738	-3.92563	9.45722e-05	0.149421	0.984547
acute_cd4	OLINK_CD83	RHOQ	OLINK_CD83	-0.25964	-0.389672	-0.129609	1.50982	-3.91997	9.6775e-05	0.149421	0.96584
acute_cd4	OLINK_CD83	PAAF1	OLINK_CD83	-0.247488	-0.375238	-0.119737	3.00515	-3.80321	0.00015461	0.181022	0.585753
acute_cd4	OLINK_CD83	PTGDS	OLINK_CD83	-0.327296	-0.4966	-0.157992	2.93153	-3.79518	0.0001596	0.181022	0.560026
acute_cd4	OLINK_CD83	MCM7	OLINK_CD83	-0.208753	-0.317665	-0.0998415	3.92246	-3.76286	0.000181271	0.181022	0.456955
acute_cd4	OLINK_CD83	SLC15A3	OLINK_CD83	-0.190156	-0.289468	-0.0908442	0.646068	-3.75897	0.000184058	0.181022	0.444608
acute_cd4	OLINK_CD83	SON	OLINK_CD83	-0.0673509	-0.102718	-0.0319837	8.68404	-3.73853	0.000199374	0.181022	0.379957
acute_cd4	OLINK_CD83	RNASEH2C	OLINK_CD83	-0.132369	-0.202016	-0.0627226	6.08439	-3.73118	0.000205174	0.181022	0.356771
acute_cd4	OLINK_CD83	S100A8	OLINK_CD83	-0.308456	-0.47405	-0.142862	7.50671	-3.65685	0.000273416	0.213378	0.124875
acute_cd4	OLINK_CD83	CCDC142	OLINK_CD83	-0.230419	-0.35449	-0.106348	1.27985	-3.64593	0.000285082	0.213378	0.0911745
acute_cd4	OLINK_CD83	S100A9	OLINK_CD83	-0.273703	-0.421988	-0.125419	7.33162	-3.62362	0.00031037	0.213378	0.0226536
acute_cd4	OLINK_CD83	CDKN1C	OLINK_CD83	-0.17316	-0.267744	-0.0785773	0.549274	-3.59413	0.000347042	0.213378	-0.0673171
acute_cd4	OLINK_CD83	MESD	OLINK_CD83	-0.138152	-0.214182	-0.0621208	6.00767	-3.56718	0.000384068	0.213378	-0.148911
acute_cd4	OLINK_CD83	PLBD1	OLINK_CD83	-0.315344	-0.489455	-0.141233	1.9479	-3.55564	0.000401031	0.213378	-0.183677
acute_cd4	OLINK_CD83	SKAP2	OLINK_CD83	-0.250363	-0.388654	-0.112073	3.79209	-3.55415	0.00040327	0.213378	-0.188155
acute_cd4	OLINK_CD83	LYZ	OLINK_CD83	-0.280055	-0.434884	-0.125226	5.7378	-3.551	0.000408052	0.213378	-0.197635
acute_cd4	OLINK_CD83	FCGR3A	OLINK_CD83	-0.350514	-0.54494	-0.156088	3.97052	-3.53923	0.00042636	0.213378	-0.232922
acute_cd4	OLINK_CD83	TSHZ3	OLINK_CD83	-0.226123	-0.351637	-0.100609	0.983628	-3.53681	0.000430226	0.213378	-0.240178
acute_cd4	OLINK_CD83	CRISPLD2	OLINK_CD83	-0.167063	-0.260126	-0.0740003	0.593997	-3.52422	0.000450835	0.213378	-0.277781
acute_cd4	OLINK_CD84	IFITM1	OLINK_CD84	-0.238189	-0.308509	-0.167869	11.7056	-6.6497	5.70486e-11	7.04665e-07	14.4045
acute_cd4	OLINK_CD84	H2AFZ	OLINK_CD84	-0.14948	-0.197737	-0.101224	7.78794	-6.08116	1.91126e-09	1.01998e-05	11.1172
acute_cd4	OLINK_CD84	IFI35	OLINK_CD84	-0.414122	-0.548782	-0.279462	5.6461	-6.03736	2.47727e-09	1.01998e-05	10.8748
acute_cd4	OLINK_CD84	EIF4B	OLINK_CD84	0.140602	0.0941769	0.187027	7.68717	5.94562	4.24287e-09	1.24459e-05	10.3724
acute_cd4	OLINK_CD84	ISG15	OLINK_CD84	-0.549012	-0.731761	-0.366263	7.61733	-5.89775	5.60243e-09	1.24459e-05	10.113
acute_cd4	OLINK_CD84	OAS1	OLINK_CD84	-0.666222	-0.888482	-0.443961	5.03781	-5.88458	6.0456e-09	1.24459e-05	10.042
acute_cd4	OLINK_CD84	IFI6	OLINK_CD84	-0.545932	-0.730087	-0.361776	7.53866	-5.81986	8.76995e-09	1.4411e-05	9.69499
acute_cd4	OLINK_CD84	MYL12A	OLINK_CD84	-0.147428	-0.197263	-0.0975931	10.6551	-5.80773	9.39984e-09	1.4411e-05	9.63032
acute_cd4	OLINK_CD84	MRPS18B	OLINK_CD84	-0.244851	-0.327895	-0.161807	5.80583	-5.78831	1.05002e-08	1.4411e-05	9.52711
acute_cd4	OLINK_CD84	XAF1	OLINK_CD84	-0.576097	-0.772321	-0.379874	6.6761	-5.76373	1.20747e-08	1.49146e-05	9.39687
acute_cd4	OLINK_CD84	MRPL20	OLINK_CD84	-0.170087	-0.22852	-0.111655	6.7006	-5.71449	1.59495e-08	1.77565e-05	9.13752
acute_cd4	OLINK_CD84	IFI16	OLINK_CD84	-0.287045	-0.385898	-0.188191	6.57841	-5.70055	1.72505e-08	1.77565e-05	9.06447
acute_cd4	OLINK_CD84	RSAD2	OLINK_CD84	-0.772881	-1.04078	-0.504986	3.2744	-5.66379	2.11963e-08	2.01397e-05	8.87263
acute_cd4	OLINK_CD84	PPM1K	OLINK_CD84	-0.306203	-0.412829	-0.199578	5.86614	-5.63778	2.45064e-08	2.16217e-05	8.73751
acute_cd4	OLINK_CD84	MX1	OLINK_CD84	-0.565742	-0.764729	-0.366754	6.24266	-5.58151	3.3473e-08	2.67442e-05	8.44729
acute_cd4	OLINK_CD84	LY6E	OLINK_CD84	-0.282947	-0.382579	-0.183316	9.37884	-5.57529	3.46427e-08	2.67442e-05	8.41533
acute_cd4	OLINK_CD84	RPS3	OLINK_CD84	0.0985341	0.0636376	0.133431	12.59	5.54323	4.13214e-08	2.74932e-05	8.25132
acute_cd4	OLINK_CD84	CMPK2	OLINK_CD84	-0.681077	-0.922413	-0.43974	3.38448	-5.54028	4.19941e-08	2.74932e-05	8.2363
acute_cd4	OLINK_CD84	PARP12	OLINK_CD84	-0.428313	-0.58021	-0.276416	4.26486	-5.53567	4.3068e-08	2.74932e-05	8.21281
acute_cd4	OLINK_CD84	BST2	OLINK_CD84	-0.31325	-0.424462	-0.202038	7.4713	-5.52964	4.45162e-08	2.74932e-05	8.18205
acute_cd4	OLINK_CD84	IFI44L	OLINK_CD84	-0.779419	-1.05659	-0.502246	6.01468	-5.52052	4.67927e-08	2.7523e-05	8.13566
acute_cd4	OLINK_CD84	MESD	OLINK_CD84	-0.227477	-0.308708	-0.146245	6.00767	-5.49759	5.30283e-08	2.915e-05	8.01934
acute_cd4	OLINK_CD84	SNX20	OLINK_CD84	-0.310643	-0.421659	-0.199627	4.63698	-5.49331	5.42787e-08	2.915e-05	7.99767
acute_cd4	OLINK_CD84	IRF7	OLINK_CD84	-0.506229	-0.688115	-0.324344	6.17432	-5.46395	6.3658e-08	3.2104e-05	7.84949
acute_cd4	OLINK_CD84	SSTR3	OLINK_CD84	-0.336236	-0.457128	-0.215344	0.678814	-5.46017	6.49774e-08	3.2104e-05	7.83043
acute_cd4	OLINK_CD8A	SOCS2	OLINK_CD8A	-0.329173	-0.435332	-0.223014	4.57688	-6.08732	1.84258e-09	2.27596e-05	10.4288
acute_cd4	OLINK_CD8A	CISH	OLINK_CD8A	-0.362762	-0.516031	-0.209493	5.52006	-4.6465	3.99607e-06	0.0246798	3.79542
acute_cd4	OLINK_CD8A	MT-CO2	OLINK_CD8A	0.102438	0.0580908	0.146786	12.3332	4.53474	6.72556e-06	0.0276914	3.35006
acute_cd4	OLINK_CD8A	CMTM6	OLINK_CD8A	-0.121372	-0.175401	-0.0673434	6.87607	-4.41015	1.18619e-05	0.0344358	2.86558
acute_cd4	OLINK_CD8A	CEACAM1	OLINK_CD8A	-0.233847	-0.3388	-0.128894	1.19923	-4.37416	1.39394e-05	0.0344358	2.72797
acute_cd4	OLINK_CD8A	SLC3A2	OLINK_CD8A	-0.104267	-0.151647	-0.0568877	6.45015	-4.32031	1.77075e-05	0.0362524	2.52412
acute_cd4	OLINK_CD8A	TNFRSF18	OLINK_CD8A	-0.226641	-0.330438	-0.122843	4.38002	-4.28658	2.05446e-05	0.0362524	2.39762
acute_cd4	OLINK_CD8A	TRBC1	OLINK_CD8A	0.107118	0.057577	0.15666	7.56528	4.24478	2.46635e-05	0.0380804	2.24218
acute_cd4	OLINK_CD8A	CD8A	OLINK_CD8A	0.215731	0.114016	0.317447	6.06784	4.16376	3.499e-05	0.0480219	1.94504
acute_cd4	OLINK_CD8A	NEFL	OLINK_CD8A	-0.26832	-0.400834	-0.135806	3.87476	-3.97512	7.72375e-05	0.094542	1.27422
acute_cd4	OLINK_CD8A	MT-ND4	OLINK_CD8A	0.10785	0.054258	0.161442	9.86871	3.95074	8.53633e-05	0.094542	1.18968
acute_cd4	OLINK_CD8A	TNFRSF4	OLINK_CD8A	-0.170514	-0.256119	-0.0849081	5.93147	-3.91035	0.000100629	0.094542	1.05074
acute_cd4	OLINK_CD8A	TUBB	OLINK_CD8A	-0.0908414	-0.136557	-0.0451262	7.08884	-3.90106	0.000104493	0.094542	1.01894
acute_cd4	OLINK_CD8A	CD8B	OLINK_CD8A	0.20109	0.0983141	0.303865	6.46809	3.84113	0.000132965	0.094542	0.815753
acute_cd4	OLINK_CD8A	MYB	OLINK_CD8A	-0.167392	-0.252971	-0.0818131	0.655353	-3.83996	0.000133588	0.094542	0.811813
acute_cd4	OLINK_CD8A	CDKN2B	OLINK_CD8A	-0.161543	-0.24416	-0.0789257	0.722801	-3.83863	0.000134296	0.094542	0.807365
acute_cd4	OLINK_CD8A	BCL2	OLINK_CD8A	-0.123754	-0.187121	-0.0603865	6.03976	-3.834	0.000136803	0.094542	0.791779
acute_cd4	OLINK_CD8A	PTGDR2	OLINK_CD8A	-0.236128	-0.358192	-0.114064	1.42314	-3.79769	0.000158023	0.094542	0.670363
acute_cd4	OLINK_CD8A	PLP2	OLINK_CD8A	-0.0963119	-0.14615	-0.0464736	7.81902	-3.79381	0.000160469	0.094542	0.657435
acute_cd4	OLINK_CD8A	MAP1A	OLINK_CD8A	-0.176192	-0.267784	-0.0846003	0.9523	-3.77649	0.00017181	0.094542	0.599985
acute_cd4	OLINK_CD8A	B3GNT9	OLINK_CD8A	-0.199258	-0.302932	-0.0955846	1.69611	-3.77317	0.000174072	0.094542	0.588984
acute_cd4	OLINK_CD8A	AFDN	OLINK_CD8A	-0.197864	-0.300869	-0.0948595	1.66828	-3.77111	0.00017549	0.094542	0.58216
acute_cd4	OLINK_CD8A	IL2RA	OLINK_CD8A	-0.194833	-0.296281	-0.0933847	3.97682	-3.77031	0.000176042	0.094542	0.57952
acute_cd4	OLINK_CD8A	GPR146	OLINK_CD8A	-0.221581	-0.337924	-0.105239	2.14474	-3.73898	0.000199024	0.102431	0.476371
acute_cd4	OLINK_CD8A	TUBA1B	OLINK_CD8A	-0.0752592	-0.114915	-0.0356032	7.55521	-3.72572	0.000209583	0.103551	0.432941
acute_cd4	OLINK_CD93	RPS19	OLINK_CD93	0.100583	0.0662164	0.134949	12.6717	5.74579	1.33667e-08	0.000165105	9.03007
acute_cd4	OLINK_CD93	SEC62	OLINK_CD93	-0.113652	-0.154696	-0.0726076	7.52327	-5.43606	7.40161e-08	0.000457123	7.49837
acute_cd4	OLINK_CD93	C11orf58	OLINK_CD93	-0.0927872	-0.126804	-0.0587701	7.69459	-5.35489	1.14352e-07	0.000470824	7.10978
acute_cd4	OLINK_CD93	CALR	OLINK_CD93	-0.149821	-0.20733	-0.0923124	8.45314	-5.11444	4.0119e-07	0.000993366	5.99039
acute_cd4	OLINK_CD93	SON	OLINK_CD93	-0.0993314	-0.137463	-0.0611998	8.68404	-5.11399	4.02107e-07	0.000993366	5.98835
acute_cd4	OLINK_CD93	FUS	OLINK_CD93	-0.114353	-0.159082	-0.0696244	7.57245	-5.01904	6.51013e-07	0.00134022	5.55948
acute_cd4	OLINK_CD93	TAGLN2	OLINK_CD93	0.119341	0.0687252	0.169957	9.1581	4.62872	4.3443e-06	0.00766583	3.87522
acute_cd4	OLINK_CD93	PRR13	OLINK_CD93	-0.0909361	-0.130154	-0.0517178	8.35409	-4.55204	6.20938e-06	0.00821977	3.55936
acute_cd4	OLINK_CD93	RPL18A	OLINK_CD93	0.0739819	0.0420007	0.105963	12.4812	4.54139	6.52255e-06	0.00821977	3.51588
acute_cd4	OLINK_CD93	RPLP1	OLINK_CD93	0.0781486	0.0443338	0.111963	13.3372	4.53704	6.6546e-06	0.00821977	3.49817
acute_cd4	OLINK_CD93	HINT1	OLINK_CD93	0.0785141	0.0435871	0.113441	9.85763	4.41312	1.17047e-05	0.0131433	2.9998
acute_cd4	OLINK_CD93	CES1	OLINK_CD93	-0.468526	-0.679114	-0.257938	3.18477	-4.36776	1.4343e-05	0.0147637	2.82066
acute_cd4	OLINK_CD93	TTC38	OLINK_CD93	-0.364905	-0.529714	-0.200096	3.83487	-4.34667	1.57554e-05	0.01497	2.73794
acute_cd4	OLINK_CD93	EEF1D	OLINK_CD93	0.0614042	0.033479	0.0893293	10.5083	4.31679	1.79848e-05	0.0155968	2.62143
acute_cd4	OLINK_CD93	H2AFZ	OLINK_CD93	-0.107981	-0.157221	-0.0587398	7.78794	-4.30506	1.89404e-05	0.0155968	2.57588
acute_cd4	OLINK_CD93	DBF4B	OLINK_CD93	-0.254412	-0.371918	-0.136907	0.8797	-4.25048	2.40584e-05	0.0171099	2.36554
acute_cd4	OLINK_CD93	TCF7L2	OLINK_CD93	-0.31615	-0.462307	-0.169993	2.06541	-4.2465	2.44789e-05	0.0171099	2.35031
acute_cd4	OLINK_CD93	MRPS18B	OLINK_CD93	-0.183869	-0.269007	-0.098731	5.80583	-4.23978	2.52054e-05	0.0171099	2.32461
acute_cd4	OLINK_CD93	DDX18	OLINK_CD93	-0.102782	-0.150486	-0.0550782	7.26303	-4.22983	2.63187e-05	0.0171099	2.28663
acute_cd4	OLINK_CD93	DNAJC7	OLINK_CD93	-0.127707	-0.187634	-0.0677799	5.81509	-4.18361	3.21345e-05	0.0183916	2.11131
acute_cd4	OLINK_CD93	RAF1	OLINK_CD93	-0.190324	-0.279652	-0.100996	4.63184	-4.18277	3.22501e-05	0.0183916	2.10815
acute_cd4	OLINK_CD93	CYB561D2	OLINK_CD93	-0.208823	-0.307147	-0.110499	5.25423	-4.16944	3.41499e-05	0.0183916	2.05792
acute_cd4	OLINK_CD93	NUCKS1	OLINK_CD93	-0.0895689	-0.131749	-0.0473889	7.2834	-4.16878	3.4246e-05	0.0183916	2.05546
acute_cd4	OLINK_CD93	DHRS7	OLINK_CD93	-0.127466	-0.187879	-0.0670525	7.28961	-4.14209	3.83844e-05	0.0197552	1.95538
acute_cd4	OLINK_CD93	SLC31A2	OLINK_CD93	-0.301594	-0.445315	-0.157874	1.99796	-4.11967	4.22231e-05	0.0208023	1.87182
acute_cd4	OLINK_CD97	IFITM1	OLINK_CD97	0.310255	0.242301	0.37821	11.7056	8.96312	2.53967e-18	2.678e-14	30.7121
acute_cd4	OLINK_CD97	IRF7	OLINK_CD97	0.793277	0.618247	0.968307	6.17432	8.89757	4.33614e-18	2.678e-14	30.1984
acute_cd4	OLINK_CD97	ISG20	OLINK_CD97	0.353946	0.274946	0.432946	8.5143	8.7957	9.89627e-18	4.07462e-14	29.4061
acute_cd4	OLINK_CD97	LY6E	OLINK_CD97	0.416157	0.319665	0.512649	9.37884	8.46688	1.34871e-16	4.16481e-13	26.8991
acute_cd4	OLINK_CD97	PARP9	OLINK_CD97	0.623417	0.47591	0.770924	5.48622	8.29708	5.03755e-16	1.24151e-12	25.6352
acute_cd4	OLINK_CD97	BST2	OLINK_CD97	0.456019	0.347815	0.564223	7.4713	8.27368	6.03067e-16	1.24151e-12	25.4626
acute_cd4	OLINK_CD97	EIF2AK2	OLINK_CD97	0.573243	0.43235	0.714135	6.50797	7.98747	5.26881e-15	9.29719e-12	23.3851
acute_cd4	OLINK_CD97	IFIT3	OLINK_CD97	1.08692	0.804922	1.36891	4.28683	7.56681	1.13803e-13	1.48311e-10	20.4432
acute_cd4	OLINK_CD97	RPL3	OLINK_CD97	-0.203359	-0.256146	-0.150573	11.8372	-7.56312	1.16836e-13	1.48311e-10	20.418
acute_cd4	OLINK_CD97	IFI35	OLINK_CD97	0.510511	0.377929	0.643092	5.6461	7.5593	1.2007e-13	1.48311e-10	20.3919
acute_cd4	OLINK_CD97	ISG15	OLINK_CD97	0.689117	0.509686	0.868548	7.61733	7.53972	1.38055e-13	1.55023e-10	20.2584
acute_cd4	OLINK_CD97	RPS14	OLINK_CD97	-0.17019	-0.215114	-0.125265	12.4001	-7.43721	2.8528e-13	2.93649e-10	19.5642
acute_cd4	OLINK_CD97	SP100	OLINK_CD97	0.325914	0.239131	0.412697	7.51455	7.37273	4.4847e-13	4.26115e-10	19.1317
acute_cd4	OLINK_CD97	SHISA5	OLINK_CD97	0.280769	0.205585	0.355952	7.56247	7.33139	5.98321e-13	5.03293e-10	18.8561
acute_cd4	OLINK_CD97	XAF1	OLINK_CD97	0.720467	0.527462	0.913472	6.6761	7.32833	6.11188e-13	5.03293e-10	18.8357
acute_cd4	OLINK_CD97	RSAD2	OLINK_CD97	0.982145	0.717281	1.24701	3.2744	7.27965	8.56677e-13	6.61355e-10	18.513
acute_cd4	OLINK_CD97	OAS1	OLINK_CD97	0.808209	0.588765	1.02765	5.03781	7.23035	1.20362e-12	8.74533e-10	18.1881
acute_cd4	OLINK_CD97	IFI44L	OLINK_CD97	0.996098	0.724113	1.26808	6.01468	7.18977	1.59005e-12	1.09113e-09	17.9221
acute_cd4	OLINK_CD97	IFI6	OLINK_CD97	0.657631	0.476697	0.838565	7.53866	7.13543	2.30385e-12	1.35188e-09	17.5679
acute_cd4	OLINK_CD97	RPS27A	OLINK_CD97	-0.142325	-0.181489	-0.103161	12.6305	-7.13426	2.32226e-12	1.35188e-09	17.5603
acute_cd4	OLINK_CD97	PARP10	OLINK_CD97	0.455407	0.330029	0.580786	5.35655	7.13075	2.37839e-12	1.35188e-09	17.5375
acute_cd4	OLINK_CD97	STAT1	OLINK_CD97	0.539668	0.391054	0.688282	6.76692	7.12894	2.40783e-12	1.35188e-09	17.5258
acute_cd4	OLINK_CD97	IFIT1	OLINK_CD97	1.04136	0.749736	1.33299	3.18233	7.01026	5.36452e-12	2.78079e-09	16.7609
acute_cd4	OLINK_CD97	RPS23	OLINK_CD97	-0.123019	-0.157474	-0.0885629	12.6168	-7.00919	5.40308e-12	2.78079e-09	16.7541
acute_cd4	OLINK_CD97	RPS3	OLINK_CD97	-0.121951	-0.156325	-0.0875777	12.59	-6.96496	7.26136e-12	3.58769e-09	16.472
acute_cd4	OLINK_CD99L2	C11orf58	OLINK_CD99L2	-0.0799389	-0.112047	-0.047831	7.69459	-4.88771	1.25146e-06	0.00760361	4.99126
acute_cd4	OLINK_CD99L2	NOG	OLINK_CD99L2	-0.302618	-0.425264	-0.179973	0.818059	-4.84397	1.55054e-06	0.00760361	4.80049
acute_cd4	OLINK_CD99L2	ARPC5	OLINK_CD99L2	-0.180962	-0.254851	-0.107073	7.57158	-4.80804	1.84673e-06	0.00760361	4.64495
acute_cd4	OLINK_CD99L2	RPS19	OLINK_CD99L2	0.0785662	0.0460139	0.111119	12.6717	4.73819	2.58569e-06	0.0079846	4.3457
acute_cd4	OLINK_CD99L2	LBH	OLINK_CD99L2	-0.210676	-0.299753	-0.1216	6.63655	-4.64312	4.06014e-06	0.0098913	3.945
acute_cd4	OLINK_CD99L2	TM4SF19	OLINK_CD99L2	-0.31413	-0.447983	-0.180276	0.780971	-4.60721	4.80471e-06	0.0098913	3.79562
acute_cd4	OLINK_CD99L2	LAIR1	OLINK_CD99L2	-0.329441	-0.474626	-0.184257	4.32457	-4.45468	9.69968e-06	0.0150023	3.17336
acute_cd4	OLINK_CD99L2	SNRPD3	OLINK_CD99L2	-0.136157	-0.196175	-0.0761396	6.90888	-4.4537	9.74329e-06	0.0150023	3.16939
acute_cd4	OLINK_CD99L2	ECHDC1	OLINK_CD99L2	-0.19145	-0.276324	-0.106575	5.16618	-4.42828	1.09311e-05	0.0150023	3.06766
acute_cd4	OLINK_CD99L2	DNMT1	OLINK_CD99L2	-0.145579	-0.210579	-0.0805786	6.14123	-4.39686	1.25922e-05	0.015086	2.9426
acute_cd4	OLINK_CD99L2	PFKM	OLINK_CD99L2	-0.298149	-0.432558	-0.163741	1.88727	-4.35478	1.51972e-05	0.015086	2.7765
acute_cd4	OLINK_CD99L2	STARD3	OLINK_CD99L2	-0.138619	-0.201204	-0.0760326	5.40586	-4.34814	1.5653e-05	0.015086	2.7504
acute_cd4	OLINK_CD99L2	TMCO1	OLINK_CD99L2	-0.167807	-0.244148	-0.0914655	6.00882	-4.31528	1.81056e-05	0.015086	2.62193
acute_cd4	OLINK_CD99L2	TRAV10	OLINK_CD99L2	-0.448481	-0.652932	-0.244029	3.07037	-4.30638	1.88303e-05	0.015086	2.5873
acute_cd4	OLINK_CD99L2	HNRNPA2B1	OLINK_CD99L2	-0.0885144	-0.128989	-0.0480396	9.30205	-4.29327	1.99493e-05	0.015086	2.53638
acute_cd4	OLINK_CD99L2	HNRNPM	OLINK_CD99L2	-0.113052	-0.164919	-0.061185	7.2891	-4.27904	2.1235e-05	0.015086	2.4813
acute_cd4	OLINK_CD99L2	RTN4	OLINK_CD99L2	-0.143811	-0.20983	-0.0777923	6.65493	-4.27644	2.1478e-05	0.015086	2.47127
acute_cd4	OLINK_CD99L2	LINC02295	OLINK_CD99L2	-0.281343	-0.410658	-0.152027	1.04806	-4.27113	2.19841e-05	0.015086	2.45073
acute_cd4	OLINK_CD99L2	ROCK1	OLINK_CD99L2	-0.146039	-0.213365	-0.078713	6.36301	-4.25839	2.32422e-05	0.0151099	2.40168
acute_cd4	OLINK_CD99L2	S1PR1	OLINK_CD99L2	-0.168435	-0.248077	-0.0887926	6.49454	-4.1519	3.68113e-05	0.0221772	1.99681
acute_cd4	OLINK_CD99L2	TMEM204	OLINK_CD99L2	-0.259452	-0.382661	-0.136243	4.67344	-4.13402	3.97256e-05	0.0221772	1.92981
acute_cd4	OLINK_CD99L2	EEF1D	OLINK_CD99L2	0.0553102	0.0290261	0.0815942	10.5083	4.13115	4.02136e-05	0.0221772	1.91908
acute_cd4	OLINK_CD99L2	CCT3	OLINK_CD99L2	-0.15328	-0.226379	-0.0801816	6.78747	-4.11657	4.27818e-05	0.0221772	1.86467
acute_cd4	OLINK_CD99L2	MLX	OLINK_CD99L2	-0.151373	-0.223591	-0.079154	5.07311	-4.11488	4.30903e-05	0.0221772	1.85835
acute_cd4	OLINK_CD99L2	FAM96A	OLINK_CD99L2	-0.128866	-0.190687	-0.067046	6.2834	-4.0923	4.74067e-05	0.0226774	1.77448
acute_cd4	OLINK_CD99	RNASEH2C	OLINK_CD99	-0.142439	-0.200792	-0.0840858	6.08439	-4.79208	1.99505e-06	0.00851438	4.61293
acute_cd4	OLINK_CD99	EPRS	OLINK_CD99	-0.173394	-0.244628	-0.10216	5.60908	-4.77865	2.12873e-06	0.00851438	4.55471
acute_cd4	OLINK_CD99	SNRPD3	OLINK_CD99	-0.115854	-0.165336	-0.0663715	6.90888	-4.59641	5.05314e-06	0.00851438	3.77977
acute_cd4	OLINK_CD99	NSUN5	OLINK_CD99	-0.146296	-0.208964	-0.0836268	4.93934	-4.58288	5.3818e-06	0.00851438	3.72337
acute_cd4	OLINK_CD99	C1orf162	OLINK_CD99	-0.162561	-0.232216	-0.0929058	6.77501	-4.58165	5.41258e-06	0.00851438	3.71827
acute_cd4	OLINK_CD99	ROCK1	OLINK_CD99	-0.129239	-0.184685	-0.0737931	6.36301	-4.57596	5.55764e-06	0.00851438	3.6946
acute_cd4	OLINK_CD99	DDX10	OLINK_CD99	-0.219431	-0.313865	-0.124997	3.78433	-4.56171	5.93749e-06	0.00851438	3.63544
acute_cd4	OLINK_CD99	NUDC	OLINK_CD99	-0.116058	-0.166275	-0.0658408	6.364	-4.53714	6.65164e-06	0.00851438	3.53385
acute_cd4	OLINK_CD99	RTN4	OLINK_CD99	-0.124142	-0.178484	-0.0698008	6.65493	-4.48484	8.4555e-06	0.00851438	3.31936
acute_cd4	OLINK_CD99	USP39	OLINK_CD99	-0.16368	-0.235499	-0.0918612	4.92098	-4.47421	8.87552e-06	0.00851438	3.27605
acute_cd4	OLINK_CD99	MRM2	OLINK_CD99	-0.241117	-0.347035	-0.135198	3.34671	-4.46904	9.08684e-06	0.00851438	3.25503
acute_cd4	OLINK_CD99	EIF5B	OLINK_CD99	-0.139692	-0.201372	-0.0780118	6.31683	-4.44615	1.00824e-05	0.00851438	3.16218
acute_cd4	OLINK_CD99	TGOLN2	OLINK_CD99	-0.133801	-0.192895	-0.0747069	6.43173	-4.44502	1.01341e-05	0.00851438	3.15762
acute_cd4	OLINK_CD99	NOG	OLINK_CD99	-0.227651	-0.329175	-0.126126	0.818059	-4.40208	1.23002e-05	0.00851438	2.98473
acute_cd4	OLINK_CD99	RPS19	OLINK_CD99	0.0602703	0.0333593	0.0871814	12.6717	4.39675	1.2598e-05	0.00851438	2.96339
acute_cd4	OLINK_CD99	VCP	OLINK_CD99	-0.125037	-0.180903	-0.0691704	6.93333	-4.39386	1.27625e-05	0.00851438	2.95182
acute_cd4	OLINK_CD99	SERPINB1	OLINK_CD99	-0.0753262	-0.109069	-0.0415831	6.94125	-4.38249	1.34298e-05	0.00851438	2.90635
acute_cd4	OLINK_CD99	FAM96A	OLINK_CD99	-0.113394	-0.164307	-0.06248	6.2834	-4.37234	1.40531e-05	0.00851438	2.8659
acute_cd4	OLINK_CD99	TM4SF19	OLINK_CD99	-0.246082	-0.356649	-0.135516	0.780971	-4.36934	1.42424e-05	0.00851438	2.85397
acute_cd4	OLINK_CD99	ARPC5	OLINK_CD99	-0.135948	-0.197048	-0.0748475	7.57158	-4.36805	1.43248e-05	0.00851438	2.84882
acute_cd4	OLINK_CD99	CTNNBL1	OLINK_CD99	-0.122785	-0.178165	-0.0674045	5.01088	-4.35259	1.53459e-05	0.00851438	2.78744
acute_cd4	OLINK_CD99	HNRNPM	OLINK_CD99	-0.0948063	-0.137577	-0.0520355	7.2891	-4.3516	1.54137e-05	0.00851438	2.78351
acute_cd4	OLINK_CD99	MLX	OLINK_CD99	-0.131474	-0.190965	-0.0719827	5.07311	-4.33855	1.63334e-05	0.00851438	2.73186
acute_cd4	OLINK_CD99	LBH	OLINK_CD99	-0.16253	-0.236152	-0.0889075	6.63655	-4.33394	1.6671e-05	0.00851438	2.71363
acute_cd4	OLINK_CD99	CYB5R1	OLINK_CD99	-0.181557	-0.26394	-0.0991735	4.40891	-4.32646	1.72328e-05	0.00851438	2.6841
acute_cd4	OLINK_CDC27	PLXDC2	OLINK_CDC27	-0.289066	-0.40795	-0.170182	1.07347	-4.77345	2.18282e-06	0.0160305	4.36424
acute_cd4	OLINK_CDC27	PNPLA2	OLINK_CDC27	-0.203715	-0.289779	-0.117651	6.42719	-4.64687	3.98906e-06	0.0160305	3.84286
acute_cd4	OLINK_CDC27	IGKV3-11	OLINK_CDC27	-0.411838	-0.588863	-0.234813	1.27717	-4.5672	5.78822e-06	0.0160305	3.52145
acute_cd4	OLINK_CDC27	IGHV3-30	OLINK_CDC27	-0.311328	-0.445967	-0.176688	0.670389	-4.53947	6.58063e-06	0.0160305	3.41077
acute_cd4	OLINK_CDC27	KLF6	OLINK_CDC27	0.13274	0.0751126	0.190368	8.96912	4.522	7.1319e-06	0.0160305	3.34139
acute_cd4	OLINK_CDC27	MT-ND2	OLINK_CDC27	-0.12145	-0.174883	-0.0680164	9.71678	-4.46214	9.37676e-06	0.0160305	3.10556
acute_cd4	OLINK_CDC27	HIST1H1E	OLINK_CDC27	0.199108	0.111256	0.286959	6.94133	4.44938	9.93615e-06	0.0160305	3.05566
acute_cd4	OLINK_CDC27	IGHV3-23	OLINK_CDC27	-0.309483	-0.446333	-0.172633	0.738938	-4.43967	1.03825e-05	0.0160305	3.01782
acute_cd4	OLINK_CDC27	H3F3B	OLINK_CDC27	0.0874272	0.0484328	0.126422	10.8782	4.40153	1.2331e-05	0.0169236	2.86978
acute_cd4	OLINK_CDC27	IGHG1	OLINK_CDC27	-0.276826	-0.405098	-0.148554	0.581712	-4.23677	2.55373e-05	0.0315437	2.24431
acute_cd4	OLINK_CDC27	RNF135	OLINK_CDC27	-0.236902	-0.348213	-0.12559	2.95939	-4.17818	3.28933e-05	0.0343298	2.0273
acute_cd4	OLINK_CDC27	SRF	OLINK_CDC27	-0.258236	-0.379666	-0.136807	2.08843	-4.17495	3.33515e-05	0.0343298	2.01545
acute_cd4	OLINK_CDC27	PPP1R15A	OLINK_CDC27	0.236187	0.122561	0.349814	6.36145	4.08071	4.97787e-05	0.0472974	1.6727
acute_cd4	OLINK_CDC27	IGLV2-11	OLINK_CDC27	-0.276601	-0.411353	-0.141849	0.687581	-4.02974	6.16141e-05	0.0511627	1.49043
acute_cd4	OLINK_CDC27	TLR4	OLINK_CDC27	-0.210583	-0.313224	-0.107942	0.71296	-4.02773	6.21308e-05	0.0511627	1.4833
acute_cd4	OLINK_CDC27	IGKV3-20	OLINK_CDC27	-0.39439	-0.58991	-0.19887	1.55256	-3.95999	8.21895e-05	0.0634503	1.24456
acute_cd4	OLINK_CDC27	RAB31	OLINK_CDC27	-0.25425	-0.381153	-0.127347	1.29025	-3.93321	9.16976e-05	0.0666264	1.15126
acute_cd4	OLINK_CDC27	IGLV3-19	OLINK_CDC27	-0.265344	-0.398938	-0.131751	0.615113	-3.89927	0.000105251	0.0707307	1.03385
acute_cd4	OLINK_CDC27	NAGPA	OLINK_CDC27	-0.200325	-0.301396	-0.0992544	4.2561	-3.89107	0.000108799	0.0707307	1.00563
acute_cd4	OLINK_CDC27	CXCR2	OLINK_CDC27	-0.234494	-0.353839	-0.115148	0.847178	-3.8573	0.000124633	0.075214	0.890027
acute_cd4	OLINK_CDC27	MAF1	OLINK_CDC27	-0.135208	-0.204136	-0.0662792	6.36621	-3.85089	0.000127874	0.075214	0.868196
acute_cd4	OLINK_CDC27	MT-ND1	OLINK_CDC27	-0.109122	-0.165048	-0.0531971	9.87705	-3.83058	0.000138679	0.077862	0.799238
acute_cd4	OLINK_CDC27	CCDC85B	OLINK_CDC27	-0.189823	-0.287491	-0.0921543	7.47194	-3.81551	0.000147247	0.0780901	0.748297
acute_cd4	OLINK_CDC27	PWWP2A	OLINK_CDC27	-0.216085	-0.327796	-0.104375	3.56655	-3.79745	0.000158174	0.0780901	0.687501
acute_cd4	OLINK_CDC27	HNRNPAB	OLINK_CDC27	-0.206919	-0.314034	-0.0998031	4.91634	-3.79233	0.000161409	0.0780901	0.670312
acute_cd4	OLINK_CDC37	TLR4	OLINK_CDC37	-0.212701	-0.304476	-0.120926	0.71296	-4.54992	6.27063e-06	0.0433459	3.41315
acute_cd4	OLINK_CDC37	PPP1R15A	OLINK_CDC37	0.234901	0.133	0.336802	6.36145	4.52549	7.01844e-06	0.0433459	3.31679
acute_cd4	OLINK_CDC37	KLF6	OLINK_CDC37	0.115954	0.0641167	0.167791	8.96912	4.39141	1.29036e-05	0.0531284	2.79661
acute_cd4	OLINK_CDC37	IGSF6	OLINK_CDC37	-0.242238	-0.362433	-0.122043	1.49174	-3.95654	8.33598e-05	0.173172	1.21152
acute_cd4	OLINK_CDC37	RGS16	OLINK_CDC37	0.309847	0.155994	0.4637	3.08079	3.95367	8.43453e-05	0.173172	1.20158
acute_cd4	OLINK_CDC37	PNPLA2	OLINK_CDC37	-0.153558	-0.231257	-0.0758579	6.42719	-3.87982	0.00011385	0.173172	0.948188
acute_cd4	OLINK_CDC37	MT-ND2	OLINK_CDC37	-0.0943938	-0.142468	-0.0463194	9.71678	-3.85468	0.000125949	0.173172	0.86298
acute_cd4	OLINK_CDC37	SEC62	OLINK_CDC37	-0.0593649	-0.0897001	-0.0290298	7.52327	-3.84187	0.000132572	0.173172	0.819765
acute_cd4	OLINK_CDC37	C1QB	OLINK_CDC37	-0.176681	-0.268698	-0.0846637	0.674691	-3.76946	0.000176628	0.173172	0.578082
acute_cd4	OLINK_CDC37	PLXDC2	OLINK_CDC37	-0.205005	-0.312144	-0.0978661	1.07347	-3.75644	0.000185891	0.173172	0.535076
acute_cd4	OLINK_CDC37	PDE4B	OLINK_CDC37	0.160229	0.0764091	0.244048	6.14986	3.75278	0.000188571	0.173172	0.523036
acute_cd4	OLINK_CDC37	BHLHE40	OLINK_CDC37	0.153053	0.0719801	0.234126	5.907	3.70617	0.00022611	0.173172	0.370431
acute_cd4	OLINK_CDC37	TAGLN2	OLINK_CDC37	0.0701084	0.0329194	0.107297	9.1581	3.70096	0.000230721	0.173172	0.353472
acute_cd4	OLINK_CDC37	AL138963.3	OLINK_CDC37	0.202021	0.0944422	0.3096	7.04286	3.68662	0.000243858	0.173172	0.30697
acute_cd4	OLINK_CDC37	IGHV3-30	OLINK_CDC37	-0.225911	-0.347519	-0.104302	0.670389	-3.64697	0.000283947	0.173172	0.179262
acute_cd4	OLINK_CDC37	IFI35	OLINK_CDC37	-0.185272	-0.285244	-0.0852996	5.6461	-3.63822	0.000293596	0.173172	0.151244
acute_cd4	OLINK_CDC37	TCL1A	OLINK_CDC37	-0.168879	-0.26112	-0.076637	0.612656	-3.59424	0.000346906	0.173172	0.0114564
acute_cd4	OLINK_CDC37	S100A9	OLINK_CDC37	-0.214061	-0.331475	-0.0966474	7.33162	-3.57913	0.000367219	0.173172	-0.0361746
acute_cd4	OLINK_CDC37	NATD1	OLINK_CDC37	-0.159956	-0.248038	-0.0718751	0.862661	-3.56514	0.000387021	0.173172	-0.0801159
acute_cd4	OLINK_CDC37	IFI30	OLINK_CDC37	-0.217496	-0.337676	-0.0973157	1.7881	-3.55285	0.000405232	0.173172	-0.11857
acute_cd4	OLINK_CDC37	TNFAIP2	OLINK_CDC37	-0.210943	-0.327731	-0.094155	1.51743	-3.54589	0.000415903	0.173172	-0.1403
acute_cd4	OLINK_CDC37	MT-ND1	OLINK_CDC37	-0.090596	-0.140841	-0.0403513	9.87705	-3.53979	0.000425478	0.173172	-0.159327
acute_cd4	OLINK_CDC37	DDX18	OLINK_CDC37	-0.0630274	-0.0979882	-0.0280665	7.26303	-3.53921	0.000426396	0.173172	-0.161129
acute_cd4	OLINK_CDC37	HEXDC	OLINK_CDC37	-0.140264	-0.218262	-0.0622656	4.32856	-3.53037	0.000440654	0.173172	-0.188613
acute_cd4	OLINK_CDC37	CTNND1	OLINK_CDC37	-0.155451	-0.241962	-0.0689402	0.888136	-3.52762	0.000445177	0.173172	-0.197145
acute_cd4	OLINK_CDCP1	GAPDH	OLINK_CDCP1	0.123202	0.0898733	0.156531	10.6235	7.25699	1.00184e-12	1.23747e-08	17.9191
acute_cd4	OLINK_CDCP1	SERF2	OLINK_CDCP1	0.0687672	0.0463147	0.0912196	10.4981	6.01279	2.86333e-09	1.70407e-05	10.6018
acute_cd4	OLINK_CDCP1	CD74	OLINK_CDCP1	0.164374	0.110119	0.21863	9.5499	5.9477	4.19174e-09	1.70407e-05	10.2527
acute_cd4	OLINK_CDCP1	LDHA	OLINK_CDCP1	0.107587	0.0717905	0.143383	8.51264	5.90037	5.51836e-09	1.70407e-05	10.001
acute_cd4	OLINK_CDCP1	STX11	OLINK_CDCP1	0.326213	0.215966	0.436459	4.01525	5.80892	9.33628e-09	2.30643e-05	9.51984
acute_cd4	OLINK_CDCP1	NOG	OLINK_CDCP1	-0.302358	-0.405929	-0.198786	0.818059	-5.7311	1.45238e-08	2.98996e-05	9.11578
acute_cd4	OLINK_CDCP1	SON	OLINK_CDCP1	-0.0852769	-0.115376	-0.0551774	8.68404	-5.56201	3.72712e-08	5.85792e-05	8.25491
acute_cd4	OLINK_CDCP1	MDH2	OLINK_CDCP1	0.0870719	0.056321	0.117823	7.32817	5.55877	3.79399e-08	5.85792e-05	8.23868
acute_cd4	OLINK_CDCP1	CFL1	OLINK_CDCP1	0.0799926	0.05152	0.108465	10.5977	5.51545	4.81066e-08	6.60236e-05	8.02203
acute_cd4	OLINK_CDCP1	SEC62	OLINK_CDCP1	-0.0902196	-0.122744	-0.0576952	7.52327	-5.44565	7.02829e-08	8.68135e-05	7.67626
acute_cd4	OLINK_CDCP1	TXN	OLINK_CDCP1	0.111727	0.0708496	0.152603	7.76395	5.36583	1.07875e-07	0.000121134	7.28578
acute_cd4	OLINK_CDCP1	AC004585.1	OLINK_CDCP1	0.379292	0.23571	0.522875	2.80015	5.18598	2.7761e-07	0.000285753	6.42546
acute_cd4	OLINK_CDCP1	JPT1	OLINK_CDCP1	0.138035	0.0855399	0.19053	6.73837	5.16214	3.14003e-07	0.000297871	6.31347
acute_cd4	OLINK_CDCP1	LAIR2	OLINK_CDCP1	0.511233	0.316278	0.706187	4.17985	5.14807	3.37613e-07	0.000297871	6.24757
acute_cd4	OLINK_CDCP1	PPIA	OLINK_CDCP1	0.0679621	0.0417003	0.0942239	10.2366	5.08044	4.77176e-07	0.000391327	5.93325
acute_cd4	OLINK_CDCP1	ACTB	OLINK_CDCP1	0.106813	0.0654416	0.148184	12.8007	5.06855	5.06901e-07	0.000391327	5.87837
acute_cd4	OLINK_CDCP1	SNHG12	OLINK_CDCP1	-0.154908	-0.215081	-0.0947344	5.40641	-5.05391	5.45942e-07	0.000396675	5.81101
acute_cd4	OLINK_CDCP1	SH3BGRL3	OLINK_CDCP1	0.0994476	0.0606366	0.138259	11.0945	5.03035	6.14969e-07	0.000409046	5.70294
acute_cd4	OLINK_CDCP1	LGALS1	OLINK_CDCP1	0.170532	0.103882	0.237182	9.13515	5.02299	6.38207e-07	0.000409046	5.66928
acute_cd4	OLINK_CDCP1	HLA-DRA	OLINK_CDCP1	0.283576	0.172581	0.39457	5.95034	5.01563	6.62316e-07	0.000409046	5.63563
acute_cd4	OLINK_CDCP1	S100A4	OLINK_CDCP1	0.119968	0.0727555	0.16718	11.5483	4.98847	7.58995e-07	0.000446434	5.51202
acute_cd4	OLINK_CDCP1	TAF1D	OLINK_CDCP1	-0.0944272	-0.132347	-0.0565077	7.21302	-4.8887	1.24537e-06	0.00069922	5.06312
acute_cd4	OLINK_CDCP1	LRRN3	OLINK_CDCP1	-0.372121	-0.522598	-0.221645	1.7177	-4.85483	1.47045e-06	0.000789696	4.91265
acute_cd4	OLINK_CDCP1	CHCHD2	OLINK_CDCP1	0.0550232	0.032608	0.0774385	9.23415	4.81905	1.75064e-06	0.000900999	4.75476
acute_cd4	OLINK_CDCP1	TNRC6B	OLINK_CDCP1	-0.0932393	-0.131488	-0.054991	6.72548	-4.7857	2.05758e-06	0.00101661	4.60859
acute_cd4	OLINK_CDH15	TMEM59	OLINK_CDH15	-0.0837424	-0.113878	-0.0536069	7.85461	-5.45539	6.66788e-08	0.000811432	7.55855
acute_cd4	OLINK_CDH15	IL32	OLINK_CDH15	-0.135759	-0.185775	-0.085744	11.1972	-5.32875	1.31385e-07	0.000811432	6.95534
acute_cd4	OLINK_CDH15	SRP14	OLINK_CDH15	-0.0415034	-0.0595654	-0.0234414	9.3744	-4.51105	7.4998e-06	0.0234358	3.37777
acute_cd4	OLINK_CDH15	PLOD1	OLINK_CDH15	-0.279033	-0.400555	-0.157511	2.54212	-4.50775	7.6142e-06	0.0234358	3.36446
acute_cd4	OLINK_CDH15	EEF1D	OLINK_CDH15	0.0441311	0.0246267	0.0636356	10.5083	4.44192	1.02774e-05	0.0234358	3.10089
acute_cd4	OLINK_CDH15	CST7	OLINK_CDH15	-0.23716	-0.343167	-0.131153	8.4748	-4.39204	1.28673e-05	0.0234358	2.9036
acute_cd4	OLINK_CDH15	RAP1B	OLINK_CDH15	-0.098108	-0.142371	-0.0538451	7.94757	-4.35135	1.54313e-05	0.0234358	2.74421
acute_cd4	OLINK_CDH15	CCL3	OLINK_CDH15	-0.340673	-0.494624	-0.186723	2.33486	-4.34426	1.59253e-05	0.0234358	2.71659
acute_cd4	OLINK_CDH15	ITM2A	OLINK_CDH15	-0.118554	-0.173047	-0.0640614	7.79039	-4.27108	2.1989e-05	0.0234358	2.43393
acute_cd4	OLINK_CDH15	TMBIM6	OLINK_CDH15	-0.0757222	-0.110554	-0.0408904	8.31411	-4.26783	2.23037e-05	0.0234358	2.42149
acute_cd4	OLINK_CDH15	NKG7	OLINK_CDH15	-0.312742	-0.456622	-0.168862	9.86518	-4.26723	2.23622e-05	0.0234358	2.4192
acute_cd4	OLINK_CDH15	CD247	OLINK_CDH15	-0.0802685	-0.117232	-0.0433047	7.52667	-4.26311	2.2768e-05	0.0234358	2.40345
acute_cd4	OLINK_CDH15	KLRG1	OLINK_CDH15	-0.198513	-0.290924	-0.106101	6.51348	-4.21716	2.78049e-05	0.026124	2.22859
acute_cd4	OLINK_CDH15	PSAP	OLINK_CDH15	-0.0675925	-0.0991671	-0.0360179	7.22521	-4.20261	2.96094e-05	0.026124	2.17361
acute_cd4	OLINK_CDH15	GZMB	OLINK_CDH15	-0.338166	-0.496948	-0.179384	7.26852	-4.18107	3.24875e-05	0.0267524	2.09252
acute_cd4	OLINK_CDH15	MT1X	OLINK_CDH15	-0.113463	-0.166951	-0.0599756	6.21704	-4.16448	3.48829e-05	0.0269296	2.03037
acute_cd4	OLINK_CDH15	ATP6V0B	OLINK_CDH15	-0.0701696	-0.103603	-0.0367365	6.87764	-4.12032	4.21067e-05	0.0293573	1.86603
acute_cd4	OLINK_CDH15	FGFBP2	OLINK_CDH15	-0.370214	-0.546965	-0.193463	6.98875	-4.11198	4.36231e-05	0.0293573	1.83515
acute_cd4	OLINK_CDH15	HNRNPA2B1	OLINK_CDH15	-0.0629192	-0.0930699	-0.0327685	9.30205	-4.0968	4.65136e-05	0.0293573	1.77918
acute_cd4	OLINK_CDH15	HOPX	OLINK_CDH15	-0.217344	-0.321625	-0.113063	6.91266	-4.09166	4.75345e-05	0.0293573	1.76024
acute_cd4	OLINK_CDH15	CD244	OLINK_CDH15	-0.272597	-0.405542	-0.139651	2.44915	-4.02538	6.27417e-05	0.0369041	1.51832
acute_cd4	OLINK_CDH15	GPR141	OLINK_CDH15	-0.296979	-0.442912	-0.151046	2.34461	-3.99512	7.11244e-05	0.0383832	1.40914
acute_cd4	OLINK_CDH15	TM4SF19	OLINK_CDH15	-0.202936	-0.302782	-0.103089	0.780971	-3.99009	7.26167e-05	0.0383832	1.39107
acute_cd4	OLINK_CDH15	ADGRG1	OLINK_CDH15	-0.317024	-0.473257	-0.160791	4.5775	-3.98363	7.45788e-05	0.0383832	1.36787
acute_cd4	OLINK_CDH15	FCGR3A	OLINK_CDH15	-0.299129	-0.447036	-0.151222	3.97052	-3.97035	7.87668e-05	0.0383953	1.32034
acute_cd4	OLINK_CDH17	S100A10	OLINK_CDH17	0.139712	0.0827999	0.196624	9.87704	4.81936	1.748e-06	0.0215913	3.8932
acute_cd4	OLINK_CDH17	TAGLN2	OLINK_CDH17	0.125855	0.0685907	0.18312	9.1581	4.31464	1.81572e-05	0.0786908	2.06626
acute_cd4	OLINK_CDH17	SMAD1	OLINK_CDH17	0.438236	0.238298	0.638173	0.852423	4.30301	1.91121e-05	0.0786908	2.02642
acute_cd4	OLINK_CDH17	ITM2A	OLINK_CDH17	0.17586	0.0876234	0.264096	7.79039	3.91271	9.96721e-05	0.239165	0.747697
acute_cd4	OLINK_CDH17	CCDC50	OLINK_CDH17	0.351657	0.173787	0.529528	2.90106	3.88128	0.000113183	0.239165	0.649738
acute_cd4	OLINK_CDH17	CRYBG2	OLINK_CDH17	0.289302	0.142667	0.435938	1.16615	3.87322	0.000116915	0.239165	0.624747
acute_cd4	OLINK_CDH17	MSC	OLINK_CDH17	0.402937	0.196741	0.609133	2.52279	3.83633	0.000135537	0.239165	0.510966
acute_cd4	OLINK_CDH17	RPSA	OLINK_CDH17	-0.105031	-0.161091	-0.0489712	11.2429	-3.67811	0.000251983	0.329061	0.034783
acute_cd4	OLINK_CDH17	PASK	OLINK_CDH17	-0.299401	-0.462327	-0.136475	5.36044	-3.60764	0.000329773	0.329061	-0.171156
acute_cd4	OLINK_CDH17	C17orf97	OLINK_CDH17	0.227576	0.103482	0.35167	0.509199	3.60027	0.00033909	0.329061	-0.192457
acute_cd4	OLINK_CDH17	TXNDC9	OLINK_CDH17	0.195961	0.0883831	0.303538	4.76586	3.57607	0.000371465	0.329061	-0.262144
acute_cd4	OLINK_CDH17	ATRIP	OLINK_CDH17	0.296443	0.131523	0.461363	2.79203	3.5288	0.000443231	0.329061	-0.39698
acute_cd4	OLINK_CDH17	EMP3	OLINK_CDH17	0.111618	0.0492327	0.174004	9.51932	3.51245	0.000470937	0.329061	-0.443219
acute_cd4	OLINK_CDH17	LY6E	OLINK_CDH17	0.203862	0.0897133	0.318011	9.37884	3.50609	0.000482138	0.329061	-0.461138
acute_cd4	OLINK_CDH17	PDE4B	OLINK_CDH17	-0.229259	-0.358263	-0.100255	6.14986	-3.48884	0.000513806	0.329061	-0.509615
acute_cd4	OLINK_CDH17	TRANK1	OLINK_CDH17	0.228541	0.0998734	0.357208	5.03407	3.48702	0.000517269	0.329061	-0.514732
acute_cd4	OLINK_CDH17	ANXA1	OLINK_CDH17	0.128089	0.0559052	0.200273	9.25199	3.48362	0.000523778	0.329061	-0.524257
acute_cd4	OLINK_CDH17	PSPH	OLINK_CDH17	0.536056	0.232897	0.839215	3.31463	3.47135	0.000547896	0.329061	-0.558539
acute_cd4	OLINK_CDH17	ZNF175	OLINK_CDH17	0.225066	0.0976388	0.352494	0.755477	3.46742	0.00055584	0.329061	-0.569498
acute_cd4	OLINK_CDH17	ERI1	OLINK_CDH17	0.287492	0.124698	0.450285	3.10962	3.46695	0.000556799	0.329061	-0.57081
acute_cd4	OLINK_CDH17	MYOM2	OLINK_CDH17	0.614106	0.265171	0.963041	2.98925	3.45508	0.000581489	0.329061	-0.603832
acute_cd4	OLINK_CDH17	IFITM1	OLINK_CDH17	0.142532	0.06141	0.223654	11.7056	3.44931	0.000593839	0.329061	-0.619823
acute_cd4	OLINK_CDH17	TPBG	OLINK_CDH17	0.238578	0.102452	0.374704	0.684297	3.44071	0.000612726	0.329061	-0.64364
acute_cd4	OLINK_CDH17	EIF2S1	OLINK_CDH17	0.181856	0.0758875	0.287824	5.25607	3.36907	0.000793286	0.348907	-0.839828
acute_cd4	OLINK_CDH17	AAMDC	OLINK_CDH17	0.263634	0.109601	0.417668	3.38201	3.36005	0.000819228	0.348907	-0.864237
acute_cd4	OLINK_CDH1	SON	OLINK_CDH1	-0.0878711	-0.128516	-0.0472261	8.68404	-4.24421	2.47239e-05	0.164322	1.78348
acute_cd4	OLINK_CDH1	PTP4A1	OLINK_CDH1	0.191447	0.102539	0.280355	5.78827	4.22732	2.66066e-05	0.164322	1.72699
acute_cd4	OLINK_CDH1	C11orf58	OLINK_CDH1	-0.0741918	-0.110503	-0.0378805	7.69459	-4.01118	6.65509e-05	0.225246	1.02302
acute_cd4	OLINK_CDH1	PTGDS	OLINK_CDH1	-0.393624	-0.588404	-0.198844	2.93153	-3.96731	7.97575e-05	0.225246	0.884402
acute_cd4	OLINK_CDH1	SEC62	OLINK_CDH1	-0.0872192	-0.131157	-0.0432817	7.52327	-3.89705	0.0001062	0.225246	0.665438
acute_cd4	OLINK_CDH1	PACSIN2	OLINK_CDH1	-0.283378	-0.427488	-0.139269	3.40019	-3.86041	0.000123089	0.225246	0.552724
acute_cd4	OLINK_CDH1	NOG	OLINK_CDH1	-0.273295	-0.412604	-0.133986	0.818059	-3.85133	0.000127649	0.225246	0.524953
acute_cd4	OLINK_CDH1	NFX1	OLINK_CDH1	-0.197572	-0.303275	-0.0918681	4.35609	-3.66939	0.000260574	0.327994	-0.018408
acute_cd4	OLINK_CDH1	CCDC142	OLINK_CDH1	-0.267205	-0.410328	-0.124082	1.27985	-3.66516	0.000264839	0.327994	-0.0307398
acute_cd4	OLINK_CDH1	DDX18	OLINK_CDH1	-0.0945559	-0.145212	-0.0438994	7.26303	-3.66448	0.000265539	0.327994	-0.0327439
acute_cd4	OLINK_CDH1	C1orf162	OLINK_CDH1	-0.175879	-0.271233	-0.0805254	6.77501	-3.62106	0.000313408	0.335031	-0.158535
acute_cd4	OLINK_CDH1	RPS19	OLINK_CDH1	0.0676107	0.0306921	0.104529	12.6717	3.59525	0.000345581	0.335031	-0.232625
acute_cd4	OLINK_CDH1	GCSAM	OLINK_CDH1	-0.301022	-0.465638	-0.136405	3.64335	-3.58991	0.000352607	0.335031	-0.247878
acute_cd4	OLINK_CDH1	NBPF15	OLINK_CDH1	-0.19884	-0.30905	-0.0886304	4.85824	-3.54196	0.000422054	0.359761	-0.384008
acute_cd4	OLINK_CDH1	KLHL17	OLINK_CDH1	-0.246597	-0.383878	-0.109315	1.06606	-3.52641	0.000447185	0.359761	-0.427759
acute_cd4	OLINK_CDH1	NOP56	OLINK_CDH1	-0.180962	-0.282023	-0.0799006	5.17314	-3.51529	0.000466012	0.359761	-0.458941
acute_cd4	OLINK_CDH1	ZNF485	OLINK_CDH1	-0.253596	-0.395905	-0.111288	1.32451	-3.49841	0.000496005	0.360391	-0.506084
acute_cd4	OLINK_CDH1	ACTN1	OLINK_CDH1	-0.298	-0.466529	-0.129471	4.08409	-3.47136	0.000547864	0.375957	-0.581188
acute_cd4	OLINK_CDH1	CCDC163	OLINK_CDH1	-0.298565	-0.468772	-0.128357	1.28349	-3.44365	0.000606221	0.383658	-0.657562
acute_cd4	OLINK_CDH1	ANKRD31	OLINK_CDH1	-0.224408	-0.35259	-0.0962262	0.93975	-3.43693	0.000621207	0.383658	-0.675979
acute_cd4	OLINK_CDH1	GLYR1	OLINK_CDH1	-0.186911	-0.294525	-0.0792974	4.42359	-3.40978	0.000685393	0.392373	-0.750086
acute_cd4	OLINK_CDH1	LINC02295	OLINK_CDH1	-0.251791	-0.397862	-0.105721	1.04806	-3.38405	0.00075186	0.392373	-0.819782
acute_cd4	OLINK_CDH1	AP000977.1	OLINK_CDH1	-0.272027	-0.429958	-0.114097	1.71153	-3.38148	0.000758827	0.392373	-0.826724
acute_cd4	OLINK_CDH1	GIMAP6	OLINK_CDH1	-0.242121	-0.382743	-0.1015	4.76197	-3.38017	0.000762383	0.392373	-0.830243
acute_cd4	OLINK_CDH1	CDKN1C	OLINK_CDH1	-0.186687	-0.295886	-0.0774874	0.549274	-3.35623	0.000830455	0.399882	-0.894576
acute_cd4	OLINK_CDH2	NOG	OLINK_CDH2	-0.410073	-0.536038	-0.284108	0.818059	-6.39102	2.91432e-10	3.59976e-06	12.3578
acute_cd4	OLINK_CDH2	NDUFA4	OLINK_CDH2	0.0737758	0.0471573	0.100394	8.93066	5.44113	7.20199e-08	0.000444795	7.45719
acute_cd4	OLINK_CDH2	PRDM1	OLINK_CDH2	0.257356	0.158122	0.356589	6.71428	5.09137	4.51338e-07	0.00185831	5.83398
acute_cd4	OLINK_CDH2	KLF6	OLINK_CDH2	0.173734	0.105167	0.242301	8.96912	4.97426	8.14897e-07	0.0025164	5.31278
acute_cd4	OLINK_CDH2	LRRN3	OLINK_CDH2	-0.45742	-0.641655	-0.273186	1.7177	-4.8742	1.3373e-06	0.00330367	4.87641
acute_cd4	OLINK_CDH2	LDHA	OLINK_CDH2	0.1074	0.0632365	0.151563	8.51264	4.77421	2.1748e-06	0.00447719	4.44859
acute_cd4	OLINK_CDH2	ARPC5L	OLINK_CDH2	0.158316	0.0915561	0.225077	7.07226	4.6555	3.83012e-06	0.00609455	3.95145
acute_cd4	OLINK_CDH2	MIF	OLINK_CDH2	0.0870182	0.0500174	0.124019	9.55556	4.61697	4.59022e-06	0.00609455	3.79262
acute_cd4	OLINK_CDH2	SERPINE2	OLINK_CDH2	-0.319251	-0.455412	-0.18309	1.03906	-4.60296	4.90094e-06	0.00609455	3.73518
acute_cd4	OLINK_CDH2	ACADVL	OLINK_CDH2	0.171244	0.098185	0.244303	6.21276	4.60152	4.93406e-06	0.00609455	3.72927
acute_cd4	OLINK_CDH2	PTGER2	OLINK_CDH2	0.197996	0.112935	0.283057	7.19584	4.56965	5.72292e-06	0.00642632	3.59925
acute_cd4	OLINK_CDH2	TSTD1	OLINK_CDH2	0.102878	0.0581874	0.147569	7.64831	4.51922	7.22375e-06	0.00743565	3.39521
acute_cd4	OLINK_CDH2	SOCS3	OLINK_CDH2	0.344663	0.191799	0.497527	6.84922	4.42638	1.10255e-05	0.0104759	3.02522
acute_cd4	OLINK_CDH2	METTL26	OLINK_CDH2	0.0906062	0.050177	0.131035	7.08393	4.39969	1.24331e-05	0.0106619	2.9202
acute_cd4	OLINK_CDH2	ATRAID	OLINK_CDH2	0.0870924	0.0481511	0.126034	6.8804	4.39065	1.29475e-05	0.0106619	2.88477
acute_cd4	OLINK_CDH2	NDUFA2	OLINK_CDH2	0.0777868	0.0426627	0.112911	7.1456	4.34771	1.56831e-05	0.0121073	2.71735
acute_cd4	OLINK_CDH2	GTF3A	OLINK_CDH2	0.0842228	0.0455978	0.122848	7.87256	4.28075	2.10769e-05	0.0153142	2.45944
acute_cd4	OLINK_CDH2	UGCG	OLINK_CDH2	0.23225	0.124774	0.339725	5.24475	4.24234	2.49269e-05	0.0166204	2.3132
acute_cd4	OLINK_CDH2	PIM1	OLINK_CDH2	0.202191	0.108461	0.295921	7.99587	4.2349	2.57463e-05	0.0166204	2.28502
acute_cd4	OLINK_CDH2	PRDX6	OLINK_CDH2	0.091136	0.048786	0.133486	7.22796	4.2247	2.69113e-05	0.0166204	2.24648
acute_cd4	OLINK_CDH2	CD69	OLINK_CDH2	0.176343	0.0936646	0.25902	9.20255	4.18723	3.16387e-05	0.0182293	2.10557
acute_cd4	OLINK_CDH2	ANXA2R	OLINK_CDH2	-0.144307	-0.212063	-0.0765516	5.74455	-4.18121	3.2468e-05	0.0182293	2.08305
acute_cd4	OLINK_CDH2	CHCHD2	OLINK_CDH2	0.0578923	0.0304339	0.0853507	9.23415	4.13908	3.88793e-05	0.0208799	1.9263
acute_cd4	OLINK_CDH2	UXT	OLINK_CDH2	-0.0645805	-0.0954599	-0.033701	8.04748	-4.10573	4.47927e-05	0.0230533	1.80324
acute_cd4	OLINK_CDH2	BATF	OLINK_CDH2	0.188951	0.0980794	0.279822	5.93291	4.08207	4.94939e-05	0.0243432	1.71655
acute_cd4	OLINK_CDH3	RPS19	OLINK_CDH3	0.0844223	0.0587711	0.110073	12.6717	6.46113	1.88329e-10	2.32624e-06	13.1231
acute_cd4	OLINK_CDH3	C11orf58	OLINK_CDH3	-0.0792358	-0.104632	-0.0538395	7.69459	-6.12506	1.47135e-09	7.75982e-06	11.2321
acute_cd4	OLINK_CDH3	CALR	OLINK_CDH3	-0.132917	-0.17581	-0.0900243	8.45314	-6.08352	1.88467e-09	7.75982e-06	11.0046
acute_cd4	OLINK_CDH3	MESD	OLINK_CDH3	-0.174619	-0.235634	-0.113605	6.00767	-5.6185	2.72778e-08	8.4234e-05	8.55405
acute_cd4	OLINK_CDH3	RPLP1	OLINK_CDH3	0.0708303	0.0456008	0.0960597	13.3372	5.5115	4.9155e-08	0.000121432	8.01532
acute_cd4	OLINK_CDH3	RPS15A	OLINK_CDH3	0.0748019	0.0468051	0.102799	12.8654	5.24521	2.03976e-07	0.000355095	6.7159
acute_cd4	OLINK_CDH3	HINT1	OLINK_CDH3	0.0693449	0.0432789	0.0954109	9.85763	5.22275	2.2935e-07	0.000355095	6.609
acute_cd4	OLINK_CDH3	PRR13	OLINK_CDH3	-0.0779849	-0.107302	-0.0486683	8.35409	-5.22222	2.29984e-07	0.000355095	6.60648
acute_cd4	OLINK_CDH3	HNRNPA2B1	OLINK_CDH3	-0.0843794	-0.116536	-0.0522228	9.30205	-5.15139	3.31888e-07	0.000444193	6.27224
acute_cd4	OLINK_CDH3	FUS	OLINK_CDH3	-0.0877688	-0.121392	-0.0541452	7.57245	-5.12454	3.80966e-07	0.000444193	6.14664
acute_cd4	OLINK_CDH3	DNAJC7	OLINK_CDH3	-0.115711	-0.160179	-0.0712427	5.81509	-5.1084	4.13776e-07	0.000444193	6.07142
acute_cd4	OLINK_CDH3	TMBIM6	OLINK_CDH3	-0.0967648	-0.134085	-0.0594449	8.31411	-5.09021	4.54019e-07	0.000444193	5.98692
acute_cd4	OLINK_CDH3	EEF1D	OLINK_CDH3	0.0540233	0.0331642	0.0748823	10.5083	5.08447	4.67496e-07	0.000444193	5.9603
acute_cd4	OLINK_CDH3	H2AFZ	OLINK_CDH3	-0.0930614	-0.129817	-0.0563055	7.78794	-4.97051	8.30302e-07	0.000732564	5.43787
acute_cd4	OLINK_CDH3	PBDC1	OLINK_CDH3	-0.151337	-0.211489	-0.0911851	5.30995	-4.93918	9.70403e-07	0.000799094	5.29618
acute_cd4	OLINK_CDH3	ATP5MG	OLINK_CDH3	0.048881	0.0293168	0.0684453	9.63892	4.90496	1.14948e-06	0.000887402	5.14236
acute_cd4	OLINK_CDH3	TM4SF19	OLINK_CDH3	-0.266002	-0.372883	-0.15912	0.780971	-4.88585	1.26294e-06	0.000917639	5.05689
acute_cd4	OLINK_CDH3	RPL18A	OLINK_CDH3	0.0591745	0.0351746	0.0831743	12.4812	4.84045	1.57745e-06	0.00108248	4.85508
acute_cd4	OLINK_CDH3	MRPS18B	OLINK_CDH3	-0.152599	-0.216132	-0.0890649	5.80583	-4.71526	2.88511e-06	0.00187562	4.30779
acute_cd4	OLINK_CDH3	RAB8A	OLINK_CDH3	-0.149808	-0.213124	-0.086491	6.008	-4.64489	4.0265e-06	0.00248677	4.00607
acute_cd4	OLINK_CDH3	HSP90B1	OLINK_CDH3	-0.0815505	-0.11632	-0.0467807	8.13196	-4.60451	4.86563e-06	0.00281961	3.83488
acute_cd4	OLINK_CDH3	PSMA7	OLINK_CDH3	-0.067023	-0.0956661	-0.0383798	8.15306	-4.5937	5.11747e-06	0.00281961	3.78926
acute_cd4	OLINK_CDH3	DDX18	OLINK_CDH3	-0.0835819	-0.119362	-0.0478016	7.26303	-4.58592	5.30607e-06	0.00281961	3.75655
acute_cd4	OLINK_CDH3	NCL	OLINK_CDH3	-0.0780575	-0.111555	-0.0445601	8.33328	-4.5747	5.59033e-06	0.00281961	3.70938
acute_cd4	OLINK_CDH3	NUDC	OLINK_CDH3	-0.112782	-0.161425	-0.0641397	6.364	-4.5518	6.21618e-06	0.00281961	3.61351
acute_cd4	OLINK_CDH5	FAM19A1	OLINK_CDH5	-0.478083	-0.68831	-0.267856	1.29509	-4.4645	9.27647e-06	0.114583	1.67068
acute_cd4	OLINK_CDH5	HIST1H2AE	OLINK_CDH5	0.459659	0.236118	0.6832	2.30089	4.0368	5.98286e-05	0.264168	0.435361
acute_cd4	OLINK_CDH5	NUCKS1	OLINK_CDH5	-0.130592	-0.194367	-0.0668171	7.2834	-4.02	6.416e-05	0.264168	0.389231
acute_cd4	OLINK_CDH5	C1QB	OLINK_CDH5	-0.361529	-0.550314	-0.172745	0.674691	-3.75956	0.000183633	0.490589	-0.302655
acute_cd4	OLINK_CDH5	ZNF80	OLINK_CDH5	0.320584	0.148805	0.492363	0.57442	3.66379	0.000266239	0.490589	-0.545987
acute_cd4	OLINK_CDH5	SMN2	OLINK_CDH5	-0.390399	-0.601111	-0.179687	1.41755	-3.63729	0.000294639	0.490589	-0.612275
acute_cd4	OLINK_CDH5	ENSA	OLINK_CDH5	-0.114171	-0.176063	-0.0522788	6.80318	-3.62142	0.000312973	0.490589	-0.65173
acute_cd4	OLINK_CDH5	GGPS1	OLINK_CDH5	-0.371834	-0.573627	-0.170041	1.32041	-3.61744	0.000317739	0.490589	-0.661605
acute_cd4	OLINK_CDH5	SEC62	OLINK_CDH5	-0.111542	-0.174239	-0.0488448	7.52327	-3.4926	0.000506747	0.584637	-0.966032
acute_cd4	OLINK_CDH5	ATP5MPL	OLINK_CDH5	-0.121888	-0.190671	-0.0531049	7.80121	-3.47887	0.00053299	0.584637	-0.998891
acute_cd4	OLINK_CDH5	EEF1D	OLINK_CDH5	0.0748601	0.0325524	0.117168	10.5083	3.47368	0.000543233	0.584637	-1.01128
acute_cd4	OLINK_CDH5	CD320	OLINK_CDH5	-0.301554	-0.475528	-0.12758	6.35678	-3.40283	0.000702786	0.584637	-1.1786
acute_cd4	OLINK_CDH5	BOLA3	OLINK_CDH5	-0.203985	-0.32184	-0.0861294	5.97807	-3.39787	0.000715445	0.584637	-1.19019
acute_cd4	OLINK_CDH5	TUBA1B	OLINK_CDH5	-0.148659	-0.234575	-0.062743	7.55521	-3.39685	0.000718087	0.584637	-1.19258
acute_cd4	OLINK_CDH5	HINT1	OLINK_CDH5	0.0907505	0.0377859	0.143715	9.85763	3.36374	0.000808524	0.584637	-1.26951
acute_cd4	OLINK_CDH5	TPM4	OLINK_CDH5	-0.228821	-0.36313	-0.094513	6.1215	-3.34466	0.000865335	0.584637	-1.31351
acute_cd4	OLINK_CDH5	KRR1	OLINK_CDH5	-0.128494	-0.204026	-0.0529623	6.03838	-3.33974	0.000880588	0.584637	-1.32482
acute_cd4	OLINK_CDH5	HIST1H2BN	OLINK_CDH5	0.38886	0.159902	0.617818	2.90134	3.33424	0.000897924	0.584637	-1.33745
acute_cd4	OLINK_CDH5	AC009093.2	OLINK_CDH5	-0.289902	-0.460616	-0.119188	0.715257	-3.33381	0.000899296	0.584637	-1.33844
acute_cd4	OLINK_CDH5	KLHL17	OLINK_CDH5	-0.326454	-0.521326	-0.131581	1.06606	-3.28875	0.00105393	0.62413	-1.44108
acute_cd4	OLINK_CDH5	DHRS7	OLINK_CDH5	-0.152814	-0.244337	-0.0612912	7.28961	-3.27788	0.00109475	0.62413	-1.46564
acute_cd4	OLINK_CDH5	LEXM	OLINK_CDH5	-0.308477	-0.494746	-0.122208	0.662386	-3.25117	0.00120133	0.62413	-1.52563
acute_cd4	OLINK_CDH5	HIST1H3I	OLINK_CDH5	0.292495	0.115841	0.469148	0.764946	3.25053	0.00120403	0.62413	-1.52709
acute_cd4	OLINK_CDH5	SPCS1	OLINK_CDH5	-0.0720682	-0.115622	-0.0285145	8.13538	-3.24846	0.00121269	0.62413	-1.53171
acute_cd4	OLINK_CDH5	SDAD1	OLINK_CDH5	-0.159474	-0.256713	-0.0622347	5.76799	-3.21964	0.00133956	0.626595	-1.59589
acute_cd4	OLINK_CDH6	PLXDC2	OLINK_CDH6	-0.414902	-0.586535	-0.243268	1.07347	-4.74572	2.49402e-06	0.0308062	3.89067
acute_cd4	OLINK_CDH6	TTC38	OLINK_CDH6	-0.414049	-0.607791	-0.220307	3.83487	-4.19553	3.0527e-05	0.161587	1.85628
acute_cd4	OLINK_CDH6	EMC10	OLINK_CDH6	-0.158135	-0.234708	-0.0815624	6.04104	-4.05428	5.56169e-05	0.161587	1.37213
acute_cd4	OLINK_CDH6	SAP18	OLINK_CDH6	-0.0786234	-0.117336	-0.0399106	8.19013	-3.98708	7.35241e-05	0.161587	1.14736
acute_cd4	OLINK_CDH6	MAP2K3	OLINK_CDH6	-0.246665	-0.370681	-0.122649	5.11758	-3.90471	0.000102959	0.161587	0.876679
acute_cd4	OLINK_CDH6	C1QA	OLINK_CDH6	-0.310083	-0.466874	-0.153291	0.826635	-3.88253	0.000112614	0.161587	0.804713
acute_cd4	OLINK_CDH6	KIR2DL3	OLINK_CDH6	-0.487244	-0.733724	-0.240764	1.7556	-3.88082	0.000113392	0.161587	0.799186
acute_cd4	OLINK_CDH6	TRMT10C	OLINK_CDH6	-0.161849	-0.243897	-0.0798003	5.72054	-3.87256	0.000117227	0.161587	0.772489
acute_cd4	OLINK_CDH6	HPS6	OLINK_CDH6	-0.343231	-0.518414	-0.168048	3.58951	-3.84639	0.0001302	0.161587	0.688295
acute_cd4	OLINK_CDH6	BLOC1S4	OLINK_CDH6	-0.356859	-0.539054	-0.174664	5.53664	-3.8452	0.000130818	0.161587	0.684495
acute_cd4	OLINK_CDH6	SIRPB1	OLINK_CDH6	-0.259615	-0.394224	-0.125006	0.699046	-3.78629	0.000165305	0.185623	0.497004
acute_cd4	OLINK_CDH6	GGT7	OLINK_CDH6	-0.308973	-0.471275	-0.146671	3.46625	-3.73728	0.000200348	0.199805	0.343167
acute_cd4	OLINK_CDH6	MTDH	OLINK_CDH6	-0.100622	-0.153813	-0.0474305	7.59933	-3.71374	0.000219571	0.199805	0.269928
acute_cd4	OLINK_CDH6	FTL	OLINK_CDH6	-0.0704384	-0.107754	-0.0331228	11.1072	-3.70577	0.000226463	0.199805	0.245235
acute_cd4	OLINK_CDH6	AL158071.4	OLINK_CDH6	-0.346282	-0.530702	-0.161862	1.07632	-3.68621	0.000244242	0.201126	0.184869
acute_cd4	OLINK_CDH6	SPON2	OLINK_CDH6	-0.421255	-0.647256	-0.195254	5.54551	-3.65927	0.000270898	0.209133	0.102194
acute_cd4	OLINK_CDH6	SRP14	OLINK_CDH6	-0.056301	-0.0868004	-0.0258015	9.3744	-3.62396	0.000309976	0.225225	-0.00526263
acute_cd4	OLINK_CDH6	AL139274.2	OLINK_CDH6	-0.275129	-0.425003	-0.125254	1.23922	-3.60385	0.000334532	0.229563	-0.066006
acute_cd4	OLINK_CDH6	SEC62	OLINK_CDH6	-0.0884912	-0.137275	-0.0397072	7.52327	-3.56108	0.000392957	0.233817	-0.19414
acute_cd4	OLINK_CDH6	FGFBP2	OLINK_CDH6	-0.539	-0.836342	-0.241659	6.98875	-3.55871	0.00039646	0.233817	-0.201199
acute_cd4	OLINK_CDH6	NUCKS1	OLINK_CDH6	-0.0898904	-0.139489	-0.0402921	7.2834	-3.55799	0.000397519	0.233817	-0.203321
acute_cd4	OLINK_CDH6	TUBA1B	OLINK_CDH6	-0.119482	-0.186543	-0.0524216	7.55521	-3.49779	0.000497138	0.259987	-0.381023
acute_cd4	OLINK_CDH6	CD320	OLINK_CDH6	-0.240335	-0.375702	-0.104968	6.35678	-3.48549	0.000520181	0.259987	-0.416985
acute_cd4	OLINK_CDH6	AL031963.3	OLINK_CDH6	-0.313354	-0.490871	-0.135837	2.47632	-3.46541	0.000559933	0.259987	-0.475402
acute_cd4	OLINK_CDH6	SLC41A3	OLINK_CDH6	-0.223108	-0.349598	-0.096618	4.4178	-3.46273	0.000565463	0.259987	-0.483196
acute_cd4	OLINK_CDHR1	SEC23A	OLINK_CDHR1	-0.327431	-0.473384	-0.181477	4.10374	-4.40417	1.21856e-05	0.150517	1.43613
acute_cd4	OLINK_CDHR1	MOGS	OLINK_CDHR1	-0.360996	-0.544712	-0.17728	3.44104	-3.85757	0.000124497	0.433122	-0.08579
acute_cd4	OLINK_CDHR1	TOP1MT	OLINK_CDHR1	-0.349227	-0.528459	-0.169994	3.12298	-3.82516	0.000141705	0.433122	-0.170058
acute_cd4	OLINK_CDHR1	SPINK2	OLINK_CDHR1	-0.418195	-0.635005	-0.201385	1.86471	-3.78668	0.000165049	0.433122	-0.26923
acute_cd4	OLINK_CDHR1	MIGA2	OLINK_CDHR1	-0.345181	-0.526448	-0.163914	2.70703	-3.73841	0.000199467	0.433122	-0.392272
acute_cd4	OLINK_CDHR1	KCTD21	OLINK_CDHR1	0.254181	0.119848	0.388514	0.589762	3.71465	0.000218794	0.433122	-0.452293
acute_cd4	OLINK_CDHR1	RRAGB	OLINK_CDHR1	-0.302333	-0.465883	-0.138783	3.32031	-3.62905	0.00030403	0.433122	-0.665507
acute_cd4	OLINK_CDHR1	AC093673.1	OLINK_CDHR1	0.265015	0.119707	0.410324	0.671979	3.58047	0.000365376	0.433122	-0.784397
acute_cd4	OLINK_CDHR1	AGER	OLINK_CDHR1	-0.31963	-0.495005	-0.144254	2.60639	-3.57798	0.000368814	0.433122	-0.79045
acute_cd4	OLINK_CDHR1	NXF1	OLINK_CDHR1	-0.24669	-0.382094	-0.111287	4.46408	-3.57668	0.000370611	0.433122	-0.793592
acute_cd4	OLINK_CDHR1	NAP1L5	OLINK_CDHR1	-0.322895	-0.501642	-0.144149	3.22481	-3.54636	0.000415182	0.433122	-0.866958
acute_cd4	OLINK_CDHR1	HSPB1	OLINK_CDHR1	-0.172832	-0.268605	-0.0770598	7.42435	-3.54277	0.000420779	0.433122	-0.875604
acute_cd4	OLINK_CDHR1	SLC4A10	OLINK_CDHR1	0.279125	0.119944	0.438306	0.640986	3.44244	0.000608895	0.54426	-1.11383
acute_cd4	OLINK_CDHR1	C2orf76	OLINK_CDHR1	-0.298317	-0.468621	-0.128014	3.08435	-3.43886	0.000616875	0.54426	-1.12221
acute_cd4	OLINK_CDHR1	IKZF5	OLINK_CDHR1	-0.290457	-0.460696	-0.120218	3.82578	-3.34951	0.000850543	0.570823	-1.32861
acute_cd4	OLINK_CDHR1	ARMCX4	OLINK_CDHR1	-0.301069	-0.477845	-0.124293	1.35503	-3.3435	0.00086892	0.570823	-1.34233
acute_cd4	OLINK_CDHR1	HIVEP1	OLINK_CDHR1	-0.338183	-0.53919	-0.137175	3.14629	-3.30292	0.00100281	0.570823	-1.43419
acute_cd4	OLINK_CDHR1	SNX24	OLINK_CDHR1	0.260441	0.105637	0.415245	0.823448	3.30283	0.00100313	0.570823	-1.43439
acute_cd4	OLINK_CDHR1	MED30	OLINK_CDHR1	-0.189551	-0.302261	-0.0768416	5.75286	-3.3016	0.00100747	0.570823	-1.43716
acute_cd4	OLINK_CDHR1	ZNF195	OLINK_CDHR1	-0.253887	-0.40535	-0.102424	4.00817	-3.29074	0.00104661	0.570823	-1.46156
acute_cd4	OLINK_CDHR1	ARRDC3-AS1	OLINK_CDHR1	0.298367	0.120242	0.476492	1.32044	3.2884	0.0010552	0.570823	-1.4668
acute_cd4	OLINK_CDHR1	ELMO3	OLINK_CDHR1	-0.294698	-0.47075	-0.118646	1.4499	-3.2862	0.00106334	0.570823	-1.47172
acute_cd4	OLINK_CDHR1	DDX19A	OLINK_CDHR1	-0.254591	-0.406758	-0.102423	3.83666	-3.28457	0.00106942	0.570823	-1.47536
acute_cd4	OLINK_CDHR1	LINC02295	OLINK_CDHR1	-0.299805	-0.480945	-0.118665	1.04806	-3.24925	0.00120935	0.570823	-1.55402
acute_cd4	OLINK_CDHR1	VPS37A	OLINK_CDHR1	-0.263479	-0.423095	-0.103862	3.69326	-3.24061	0.00124608	0.570823	-1.57314
acute_cd4	OLINK_CDHR2	IFI6	OLINK_CDHR2	-0.282557	-0.366	-0.199114	7.53866	-6.64777	5.77603e-11	4.19514e-07	14.3802
acute_cd4	OLINK_CDHR2	IFI44L	OLINK_CDHR2	-0.41867	-0.542782	-0.294558	6.01468	-6.62243	6.79265e-11	4.19514e-07	14.2284
acute_cd4	OLINK_CDHR2	EIF2AK2	OLINK_CDHR2	-0.203239	-0.268635	-0.137842	6.50797	-6.10112	1.6973e-09	6.23062e-06	11.2198
acute_cd4	OLINK_CDHR2	ISG15	OLINK_CDHR2	-0.257062	-0.340657	-0.173466	7.61733	-6.0369	2.48399e-09	6.23062e-06	10.8645
acute_cd4	OLINK_CDHR2	IFIT3	OLINK_CDHR2	-0.396993	-0.526752	-0.267234	4.28683	-6.00626	2.97545e-09	6.23062e-06	10.6961
acute_cd4	OLINK_CDHR2	LY6E	OLINK_CDHR2	-0.138107	-0.183533	-0.0926809	9.37884	-5.96855	3.71141e-09	6.23062e-06	10.49
acute_cd4	OLINK_CDHR2	MX1	OLINK_CDHR2	-0.271996	-0.361488	-0.182505	6.24266	-5.96679	3.74979e-09	6.23062e-06	10.4804
acute_cd4	OLINK_CDHR2	ISG20	OLINK_CDHR2	-0.112295	-0.14932	-0.0752702	8.5143	-5.95422	4.03538e-09	6.23062e-06	10.412
acute_cd4	OLINK_CDHR2	IFI44	OLINK_CDHR2	-0.219028	-0.292158	-0.145898	5.15826	-5.8798	6.21492e-09	8.29583e-06	10.0096
acute_cd4	OLINK_CDHR2	IFIT1	OLINK_CDHR2	-0.400192	-0.534116	-0.266268	3.18233	-5.86635	6.71618e-09	8.29583e-06	9.9373
acute_cd4	OLINK_CDHR2	IFITM1	OLINK_CDHR2	-0.0964531	-0.128887	-0.0640196	11.7056	-5.83823	7.89442e-09	8.86472e-06	9.78674
acute_cd4	OLINK_CDHR2	SP100	OLINK_CDHR2	-0.117585	-0.157539	-0.0776317	7.51455	-5.7777	1.1154e-08	1.14811e-05	9.46492
acute_cd4	OLINK_CDHR2	TAF1D	OLINK_CDHR2	-0.0629122	-0.0844444	-0.0413801	7.21302	-5.73597	1.413e-08	1.34256e-05	9.2448
acute_cd4	OLINK_CDHR2	MX2	OLINK_CDHR2	-0.208471	-0.282647	-0.134296	5.58777	-5.51753	4.75622e-08	4.19635e-05	8.11646
acute_cd4	OLINK_CDHR2	XAF1	OLINK_CDHR2	-0.248816	-0.337883	-0.159749	6.6761	-5.48428	5.70116e-08	4.69471e-05	7.94819
acute_cd4	OLINK_CDHR2	PTMA	OLINK_CDHR2	-0.0348082	-0.0473328	-0.0222835	11.6792	-5.45601	6.64547e-08	4.86042e-05	7.80592
acute_cd4	OLINK_CDHR2	OAS1	OLINK_CDHR2	-0.28214	-0.383682	-0.180598	5.03781	-5.4548	6.68937e-08	4.86042e-05	7.79981
acute_cd4	OLINK_CDHR2	GAPDH	OLINK_CDHR2	0.0537473	0.0342178	0.0732769	10.6235	5.40286	8.84923e-08	6.07254e-05	7.54018
acute_cd4	OLINK_CDHR2	IRF7	OLINK_CDHR2	-0.226154	-0.308926	-0.143382	6.17432	-5.36391	1.08989e-07	7.03839e-05	7.34697
acute_cd4	OLINK_CDHR2	EIF3L	OLINK_CDHR2	0.0774025	0.0489964	0.105809	7.91518	5.34936	1.17764e-07	7.03839e-05	7.27517
acute_cd4	OLINK_CDHR2	PPM1K	OLINK_CDHR2	-0.132528	-0.181192	-0.0838637	5.86614	-5.34636	1.19662e-07	7.03839e-05	7.26035
acute_cd4	OLINK_CDHR2	PLSCR1	OLINK_CDHR2	-0.193385	-0.266074	-0.120696	5.25401	-5.22292	2.2915e-07	0.000128658	6.65842
acute_cd4	OLINK_CDHR2	AP001610.1	OLINK_CDHR2	-0.22485	-0.309936	-0.139764	1.83448	-5.18791	2.74844e-07	0.000147603	6.49011
acute_cd4	OLINK_CDHR2	GPI	OLINK_CDHR2	0.0695905	0.0427817	0.0963992	6.82925	5.09603	4.40745e-07	0.000226837	6.05329
acute_cd4	OLINK_CDHR2	DRAP1	OLINK_CDHR2	-0.0720098	-0.099951	-0.0440685	7.83801	-5.05946	5.3082e-07	0.000262267	5.88142
acute_cd4	OLINK_CDHR5	HLA-A	OLINK_CDHR5	0.191307	0.134731	0.247882	11.3865	6.63839	6.13352e-11	7.57612e-07	14.1441
acute_cd4	OLINK_CDHR5	LY6E	OLINK_CDHR5	0.302923	0.20357	0.402276	9.37884	5.98564	3.3581e-09	2.07397e-05	10.4656
acute_cd4	OLINK_CDHR5	ADAR	OLINK_CDHR5	0.240371	0.154004	0.326739	6.91988	5.46374	6.37326e-08	0.000262409	7.7721
acute_cd4	OLINK_CDHR5	RPS19	OLINK_CDHR5	-0.0926717	-0.127021	-0.0583221	12.6717	-5.29645	1.55859e-07	0.00040477	6.95634
acute_cd4	OLINK_CDHR5	RPL39	OLINK_CDHR5	-0.127412	-0.17506	-0.0797633	12.956	-5.24951	1.99436e-07	0.00040477	6.7317
acute_cd4	OLINK_CDHR5	IFITM1	OLINK_CDHR5	0.189698	0.118642	0.260754	11.7056	5.2411	2.08408e-07	0.00040477	6.69162
acute_cd4	OLINK_CDHR5	ISG15	OLINK_CDHR5	0.488396	0.304812	0.67198	7.61733	5.22272	2.29387e-07	0.00040477	6.60426
acute_cd4	OLINK_CDHR5	UBALD1	OLINK_CDHR5	0.359909	0.222341	0.497477	3.62523	5.13612	3.59003e-07	0.000554301	6.19655
acute_cd4	OLINK_CDHR5	IFI44L	OLINK_CDHR5	0.716364	0.438309	0.994418	6.01468	5.05781	5.35264e-07	0.000681864	5.83332
acute_cd4	OLINK_CDHR5	RPS27A	OLINK_CDHR5	-0.102174	-0.142014	-0.0623334	12.6305	-5.03471	6.01603e-07	0.000681864	5.72714
acute_cd4	OLINK_CDHR5	NSD3	OLINK_CDHR5	0.11283	0.0688181	0.156841	7.51359	5.03286	6.0723e-07	0.000681864	5.71868
acute_cd4	OLINK_CDHR5	IRF7	OLINK_CDHR5	0.464244	0.281839	0.646649	6.17432	4.99654	7.28946e-07	0.000732475	5.55272
acute_cd4	OLINK_CDHR5	IFI6	OLINK_CDHR5	0.470441	0.285188	0.655695	7.53866	4.98536	7.70901e-07	0.000732475	5.50189
acute_cd4	OLINK_CDHR5	RPS15A	OLINK_CDHR5	-0.0938708	-0.131075	-0.0566664	12.8654	-4.95331	9.04628e-07	0.000798141	5.35666
acute_cd4	OLINK_CDHR5	TAF1D	OLINK_CDHR5	0.119271	0.071504	0.167037	7.21302	4.90194	1.16675e-06	0.000906228	5.12577
acute_cd4	OLINK_CDHR5	RPL5	OLINK_CDHR5	-0.104243	-0.146002	-0.0624845	11.4182	-4.90071	1.17387e-06	0.000906228	5.12025
acute_cd4	OLINK_CDHR5	LINC02384	OLINK_CDHR5	0.54136	0.318061	0.764659	3.41498	4.75947	2.33475e-06	0.00164708	4.49714
acute_cd4	OLINK_CDHR5	IFI27	OLINK_CDHR5	0.556992	0.326967	0.787017	5.58566	4.75371	2.40021e-06	0.00164708	4.47211
acute_cd4	OLINK_CDHR5	HLA-E	OLINK_CDHR5	0.11923	0.069791	0.168668	10.5542	4.73453	2.63131e-06	0.00165698	4.3889
acute_cd4	OLINK_CDHR5	SHISA5	OLINK_CDHR5	0.18549	0.108511	0.26247	7.56247	4.73047	2.68294e-06	0.00165698	4.37132
acute_cd4	OLINK_CDHR5	DRAP1	OLINK_CDHR5	0.145899	0.085147	0.206651	7.83801	4.71467	2.89323e-06	0.00170177	4.30304
acute_cd4	OLINK_CDHR5	EIF2AK2	OLINK_CDHR5	0.347976	0.20256	0.493393	6.50797	4.6978	3.13509e-06	0.00172336	4.23042
acute_cd4	OLINK_CDHR5	RPL34	OLINK_CDHR5	-0.104153	-0.14776	-0.0605469	12.7502	-4.68902	3.26861e-06	0.00172336	4.1927
acute_cd4	OLINK_CDHR5	ZNF24	OLINK_CDHR5	0.146057	0.08484	0.207274	6.20748	4.68392	3.3485e-06	0.00172336	4.17086
acute_cd4	OLINK_CDHR5	RPS4X	OLINK_CDHR5	-0.0963548	-0.13737	-0.05534	12.2689	-4.61202	4.69776e-06	0.00229723	3.86487
acute_cd4	OLINK_CDKN1A	KLF6	OLINK_CDKN1A	0.0903552	0.0624509	0.11826	8.96912	6.35682	3.60064e-10	4.44751e-06	12.674
acute_cd4	OLINK_CDKN1A	H3F3B	OLINK_CDKN1A	0.0556179	0.0366593	0.0745764	10.8782	5.75928	1.23832e-08	7.64787e-05	9.37098
acute_cd4	OLINK_CDKN1A	HMGB2	OLINK_CDKN1A	0.0772556	0.0501257	0.104386	7.04285	5.59036	3.18773e-08	0.000131249	8.49088
acute_cd4	OLINK_CDKN1A	IGHV3-30	OLINK_CDKN1A	-0.167915	-0.233929	-0.1019	0.670389	-4.99354	7.39981e-07	0.00228506	5.57497
acute_cd4	OLINK_CDKN1A	PLXDC2	OLINK_CDKN1A	-0.144898	-0.203355	-0.0864397	1.07347	-4.86606	1.3918e-06	0.0034383	4.99176
acute_cd4	OLINK_CDKN1A	PPP1R15A	OLINK_CDKN1A	0.136364	0.0808562	0.191871	6.36145	4.82287	1.71837e-06	0.00353756	4.7974
acute_cd4	OLINK_CDKN1A	HIST1H1E	OLINK_CDKN1A	0.103287	0.0605184	0.146057	6.94133	4.74107	2.55023e-06	0.00450006	4.43367
acute_cd4	OLINK_CDKN1A	RPS19BP1	OLINK_CDKN1A	-0.0344279	-0.0494002	-0.0194556	6.71962	-4.51421	7.39182e-06	0.011413	3.45558
acute_cd4	OLINK_CDKN1A	TCL1A	OLINK_CDKN1A	-0.113052	-0.163263	-0.0628404	0.612656	-4.42012	1.13415e-05	0.0155655	3.06318
acute_cd4	OLINK_CDKN1A	TNFAIP2	OLINK_CDKN1A	-0.13792	-0.201727	-0.0741126	1.51743	-4.24342	2.48095e-05	0.0306447	2.34748
acute_cd4	OLINK_CDKN1A	SON	OLINK_CDKN1A	-0.0324172	-0.0477484	-0.0170861	8.68404	-4.15107	3.69423e-05	0.0381902	1.98445
acute_cd4	OLINK_CDKN1A	AC116366.3	OLINK_CDKN1A	-0.0884433	-0.130281	-0.0466054	5.68563	-4.15006	3.71019e-05	0.0381902	1.98052
acute_cd4	OLINK_CDKN1A	KPNB1	OLINK_CDKN1A	-0.0461224	-0.0681665	-0.0240783	6.43874	-4.10751	4.44554e-05	0.0422395	1.81588
acute_cd4	OLINK_CDKN1A	CXCR2	OLINK_CDKN1A	-0.117499	-0.176305	-0.0586922	0.847178	-3.92253	9.57742e-05	0.0784537	1.11887
acute_cd4	OLINK_CDKN1A	TAGLN2	OLINK_CDKN1A	0.0405126	0.0201784	0.0608468	9.1581	3.9113	0.000100242	0.0784537	1.07756
acute_cd4	OLINK_CDKN1A	WAC	OLINK_CDKN1A	-0.0585056	-0.0878963	-0.0291149	5.60884	-3.90793	0.000101624	0.0784537	1.06516
acute_cd4	OLINK_CDKN1A	CLEC12A	OLINK_CDKN1A	-0.131902	-0.198916	-0.0648885	1.49517	-3.86409	0.000121282	0.0830286	0.905073
acute_cd4	OLINK_CDKN1A	SLC25A19	OLINK_CDKN1A	-0.119198	-0.179909	-0.0584864	2.12333	-3.8544	0.000126091	0.0830286	0.869895
acute_cd4	OLINK_CDKN1A	CSF3R	OLINK_CDKN1A	-0.133422	-0.201435	-0.0654094	1.66845	-3.8512	0.000127716	0.0830286	0.858317
acute_cd4	OLINK_CDKN1A	C1QB	OLINK_CDKN1A	-0.0981047	-0.148415	-0.047794	0.674691	-3.82814	0.000140031	0.0864834	0.775079
acute_cd4	OLINK_CDKN1A	SEC62	OLINK_CDKN1A	-0.0322399	-0.0488289	-0.015651	7.52327	-3.81535	0.000147341	0.0866646	0.729094
acute_cd4	OLINK_CDKN1A	CFAP20	OLINK_CDKN1A	0.0978152	0.0472027	0.148428	4.1241	3.79408	0.000160293	0.0883534	0.652985
acute_cd4	OLINK_CDKN1A	HINT1	OLINK_CDKN1A	0.0269543	0.0129791	0.0409294	9.85763	3.78643	0.000165212	0.0883534	0.625695
acute_cd4	OLINK_CDKN1A	UGCG	OLINK_CDKN1A	0.0848399	0.0406731	0.129007	5.24475	3.77105	0.000175526	0.0883534	0.57103
acute_cd4	OLINK_CDKN1A	IFIT3	OLINK_CDKN1A	-0.222864	-0.339031	-0.106697	4.28683	-3.76632	0.000178824	0.0883534	0.554232
acute_cd4	OLINK_CDKN2D	KLF6	OLINK_CDKN2D	0.130845	0.0845395	0.17715	8.96912	5.54733	4.04005e-08	0.000499027	7.89333
acute_cd4	OLINK_CDKN2D	PPP1R15A	OLINK_CDKN2D	0.244313	0.152938	0.335688	6.36145	5.24901	1.99964e-07	0.00123498	6.48959
acute_cd4	OLINK_CDKN2D	PLXDC2	OLINK_CDKN2D	-0.226298	-0.322642	-0.129954	1.07347	-4.61123	4.71521e-06	0.0194141	3.73011
acute_cd4	OLINK_CDKN2D	CLEC12A	OLINK_CDKN2D	-0.252463	-0.362498	-0.142427	1.49517	-4.50426	7.73702e-06	0.0230915	3.29999
acute_cd4	OLINK_CDKN2D	MNDA	OLINK_CDKN2D	-0.309042	-0.446106	-0.171979	2.95648	-4.42644	1.10223e-05	0.0230915	2.99309
acute_cd4	OLINK_CDKN2D	S100A9	OLINK_CDKN2D	-0.237584	-0.343047	-0.132121	7.33162	-4.42257	1.12167e-05	0.0230915	2.97794
acute_cd4	OLINK_CDKN2D	IGHV3-30	OLINK_CDKN2D	-0.234928	-0.344221	-0.125636	0.670389	-4.21992	2.74738e-05	0.0448563	2.2031
acute_cd4	OLINK_CDKN2D	TLR4	OLINK_CDKN2D	-0.177947	-0.260984	-0.0949091	0.71296	-4.20701	2.9052e-05	0.0448563	2.15489
acute_cd4	OLINK_CDKN2D	SEC62	OLINK_CDKN2D	-0.0568979	-0.0841918	-0.029604	7.52327	-4.09251	4.73643e-05	0.0650049	1.73357
acute_cd4	OLINK_CDKN2D	CD302	OLINK_CDKN2D	-0.19768	-0.293422	-0.101938	1.12365	-4.05339	5.58222e-05	0.0689516	1.59217
acute_cd4	OLINK_CDKN2D	S100A8	OLINK_CDKN2D	-0.241128	-0.3592	-0.123056	7.50671	-4.00921	6.70962e-05	0.0753429	1.43402
acute_cd4	OLINK_CDKN2D	TCL1A	OLINK_CDKN2D	-0.16539	-0.248448	-0.0823317	0.612656	-3.90918	0.000101111	0.104077	1.08203
acute_cd4	OLINK_CDKN2D	C1QB	OLINK_CDKN2D	-0.161126	-0.243942	-0.0783094	0.674691	-3.81951	0.000144924	0.126537	0.773783
acute_cd4	OLINK_CDKN2D	LGALS2	OLINK_CDKN2D	-0.197509	-0.299468	-0.0955495	1.20049	-3.80293	0.000154781	0.126537	0.717515
acute_cd4	OLINK_CDKN2D	PARP12	OLINK_CDKN2D	-0.19599	-0.297424	-0.094557	4.26486	-3.79326	0.000160816	0.126537	0.684821
acute_cd4	OLINK_CDKN2D	SERPINA1	OLINK_CDKN2D	-0.240247	-0.364808	-0.115687	2.901	-3.78649	0.00016517	0.126537	0.66199
acute_cd4	OLINK_CDKN2D	HCK	OLINK_CDKN2D	-0.201548	-0.306879	-0.096217	1.38829	-3.75648	0.000185857	0.126537	0.561195
acute_cd4	OLINK_CDKN2D	CFAP20	OLINK_CDKN2D	0.159456	0.0760952	0.242818	4.1241	3.75523	0.000186771	0.126537	0.557004
acute_cd4	OLINK_CDKN2D	RBM47	OLINK_CDKN2D	-0.167273	-0.255243	-0.079303	0.820339	-3.73293	0.00020378	0.126537	0.482614
acute_cd4	OLINK_CDKN2D	MYOF	OLINK_CDKN2D	-0.149845	-0.228679	-0.0710111	0.640406	-3.73154	0.000204885	0.126537	0.477998
acute_cd4	OLINK_CDKN2D	LYZ	OLINK_CDKN2D	-0.209485	-0.32016	-0.0988096	5.7378	-3.71587	0.000217758	0.128083	0.42602
acute_cd4	OLINK_CDKN2D	ICOS	OLINK_CDKN2D	0.162028	0.0755162	0.248539	5.21651	3.67684	0.000253219	0.138388	0.297423
acute_cd4	OLINK_CDKN2D	TRIM56	OLINK_CDKN2D	-0.150839	-0.231477	-0.0702021	4.26533	-3.67229	0.000257686	0.138388	0.282527
acute_cd4	OLINK_CDKN2D	TTYH3	OLINK_CDKN2D	-0.135815	-0.208959	-0.062671	0.709708	-3.64525	0.000285819	0.147102	0.194302
acute_cd4	OLINK_CDKN2D	TNFSF13	OLINK_CDKN2D	-0.146206	-0.225507	-0.0669054	0.709057	-3.61948	0.000315287	0.153212	0.110822
acute_cd4	OLINK_CDNF	ROCK1	OLINK_CDNF	-0.174215	-0.239884	-0.108546	6.36301	-5.20817	2.47419e-07	0.00160061	6.4559
acute_cd4	OLINK_CDNF	VCP	OLINK_CDNF	-0.173391	-0.239461	-0.107322	6.93333	-5.1521	3.30682e-07	0.00160061	6.19586
acute_cd4	OLINK_CDNF	RTN4	OLINK_CDNF	-0.167597	-0.231851	-0.103342	6.65493	-5.12059	3.8875e-07	0.00160061	6.05091
acute_cd4	OLINK_CDNF	EPRS	OLINK_CDNF	-0.214856	-0.299591	-0.130121	5.60908	-4.97788	8.00315e-07	0.00247137	5.40462
acute_cd4	OLINK_CDNF	C1orf162	OLINK_CDNF	-0.206644	-0.289236	-0.124053	6.77501	-4.9119	1.11076e-06	0.00274403	5.1116
acute_cd4	OLINK_CDNF	RAN	OLINK_CDNF	-0.120285	-0.170946	-0.0696234	8.37241	-4.66115	3.72943e-06	0.00760182	4.03124
acute_cd4	OLINK_CDNF	RNASEH2C	OLINK_CDNF	-0.161961	-0.23136	-0.0925623	6.08439	-4.5816	5.41396e-06	0.00760182	3.6996
acute_cd4	OLINK_CDNF	ATP5PD	OLINK_CDNF	-0.118478	-0.169315	-0.0676405	7.80218	-4.57524	5.57627e-06	0.00760182	3.67334
acute_cd4	OLINK_CDNF	C6orf48	OLINK_CDNF	-0.174658	-0.250084	-0.0992317	5.89398	-4.54595	6.38644e-06	0.00760182	3.55275
acute_cd4	OLINK_CDNF	PTBP1	OLINK_CDNF	-0.141127	-0.202229	-0.0800244	6.05012	-4.5343	6.73922e-06	0.00760182	3.50497
acute_cd4	OLINK_CDNF	ANKRD11	OLINK_CDNF	-0.180266	-0.258331	-0.102201	5.62219	-4.53332	6.76976e-06	0.00760182	3.50096
acute_cd4	OLINK_CDNF	HNRNPM	OLINK_CDNF	-0.115536	-0.166319	-0.064753	7.2891	-4.46641	9.19657e-06	0.00946634	3.2289
acute_cd4	OLINK_CDNF	EIF5B	OLINK_CDNF	-0.165907	-0.239183	-0.0926319	6.31683	-4.44494	1.01378e-05	0.00963243	3.14245
acute_cd4	OLINK_CDNF	TGOLN2	OLINK_CDNF	-0.157342	-0.227588	-0.0870955	6.43173	-4.39724	1.25706e-05	0.0110716	2.95171
acute_cd4	OLINK_CDNF	SNRPD3	OLINK_CDNF	-0.131125	-0.190012	-0.0722388	6.90888	-4.37149	1.41066e-05	0.0110716	2.84954
acute_cd4	OLINK_CDNF	SNRNP70	OLINK_CDNF	-0.12327	-0.178676	-0.0678643	6.38568	-4.36779	1.43415e-05	0.0110716	2.83491
acute_cd4	OLINK_CDNF	CFP	OLINK_CDNF	-0.297694	-0.432498	-0.162891	3.59504	-4.33539	1.65643e-05	0.0120354	2.70729
acute_cd4	OLINK_CDNF	NUDC	OLINK_CDNF	-0.131435	-0.191174	-0.071696	6.364	-4.31928	1.77888e-05	0.0122071	2.64416
acute_cd4	OLINK_CDNF	UCHL3	OLINK_CDNF	-0.190319	-0.277077	-0.103561	4.71071	-4.30658	1.88143e-05	0.0122313	2.59455
acute_cd4	OLINK_CDNF	ZBTB20	OLINK_CDNF	-0.159006	-0.23187	-0.0861426	5.57252	-4.28412	2.07675e-05	0.012826	2.50717
acute_cd4	OLINK_CDNF	FAM162A	OLINK_CDNF	-0.115375	-0.168573	-0.0621765	6.28378	-4.25768	2.33148e-05	0.0137135	2.40486
acute_cd4	OLINK_CDNF	NSUN5	OLINK_CDNF	-0.161296	-0.235887	-0.0867058	4.93934	-4.24522	2.46162e-05	0.0138001	2.35685
acute_cd4	OLINK_CDNF	DNMT1	OLINK_CDNF	-0.137839	-0.201806	-0.0738726	6.14123	-4.23036	2.62581e-05	0.0138001	2.29979
acute_cd4	OLINK_CDNF	DNAJC2	OLINK_CDNF	-0.124001	-0.181632	-0.0663703	5.56779	-4.22405	2.69866e-05	0.0138001	2.27561
acute_cd4	OLINK_CDNF	WDR83OS	OLINK_CDNF	-0.113288	-0.166039	-0.060537	7.65277	-4.21611	2.79309e-05	0.0138001	2.24523
acute_cd4	OLINK_CDON	COX5B	OLINK_CDON	-0.103683	-0.129795	-0.0775708	8.67425	-7.79516	2.18322e-14	1.94604e-10	21.8328
acute_cd4	OLINK_CDON	SERF2	OLINK_CDON	-0.101649	-0.127415	-0.0758831	10.4981	-7.74489	3.15098e-14	1.94604e-10	21.4865
acute_cd4	OLINK_CDON	FTL	OLINK_CDON	-0.104692	-0.133368	-0.0760169	11.1072	-7.16744	1.85238e-12	7.62685e-09	17.6453
acute_cd4	OLINK_CDON	CALR	OLINK_CDON	-0.188258	-0.240626	-0.135889	8.45314	-7.05732	3.90983e-12	1.20736e-08	16.9419
acute_cd4	OLINK_CDON	COX6A1	OLINK_CDON	-0.111894	-0.145186	-0.0786022	8.80241	-6.59823	7.92663e-11	1.84091e-07	14.1122
acute_cd4	OLINK_CDON	UQCR10	OLINK_CDON	-0.129506	-0.16815	-0.0908633	8.37185	-6.57927	8.94223e-11	1.84091e-07	13.999
acute_cd4	OLINK_CDON	TMBIM6	OLINK_CDON	-0.150139	-0.195931	-0.104348	8.31411	-6.43677	2.19279e-10	3.86933e-07	13.1569
acute_cd4	OLINK_CDON	HNRNPDL	OLINK_CDON	-0.0952256	-0.125142	-0.0653094	9.11429	-6.24893	6.97256e-10	1.06042e-06	12.0721
acute_cd4	OLINK_CDON	KRTCAP2	OLINK_CDON	-0.117656	-0.154719	-0.0805924	8.34812	-6.23202	7.72653e-10	1.06042e-06	11.9759
acute_cd4	OLINK_CDON	PRDM1	OLINK_CDON	-0.296076	-0.389961	-0.202191	6.71428	-6.19105	9.89969e-10	1.14356e-06	11.7437
acute_cd4	OLINK_CDON	RPN2	OLINK_CDON	-0.117212	-0.154431	-0.0799943	7.26562	-6.18269	1.04117e-09	1.14356e-06	11.6964
acute_cd4	OLINK_CDON	METTL26	OLINK_CDON	-0.118038	-0.155584	-0.0804926	7.08393	-6.17191	1.11097e-09	1.14356e-06	11.6356
acute_cd4	OLINK_CDON	BATF	OLINK_CDON	-0.266598	-0.351989	-0.181208	5.93291	-6.12925	1.43501e-09	1.36342e-06	11.3959
acute_cd4	OLINK_CDON	LSM7	OLINK_CDON	-0.0931864	-0.123094	-0.0632787	7.86853	-6.11685	1.54533e-09	1.36342e-06	11.3266
acute_cd4	OLINK_CDON	NDUFS8	OLINK_CDON	-0.107285	-0.142611	-0.0719595	6.90267	-5.9622	3.85173e-09	2.97757e-06	10.4719
acute_cd4	OLINK_CDON	NDUFA3	OLINK_CDON	-0.183995	-0.244601	-0.12339	7.83764	-5.96008	3.89978e-09	2.97757e-06	10.4603
acute_cd4	OLINK_CDON	ELOB	OLINK_CDON	-0.084306	-0.112115	-0.056497	8.74099	-5.95158	4.09801e-09	2.97757e-06	10.4139
acute_cd4	OLINK_CDON	SOD1	OLINK_CDON	-0.103043	-0.137116	-0.0689705	8.74781	-5.93705	4.4601e-09	3.06062e-06	10.3347
acute_cd4	OLINK_CDON	TSTD1	OLINK_CDON	-0.126778	-0.168786	-0.08477	7.64831	-5.92478	4.78997e-09	3.11399e-06	10.268
acute_cd4	OLINK_CDON	HNRNPA3	OLINK_CDON	-0.103159	-0.137469	-0.0688496	8.08462	-5.90269	5.44479e-09	3.3627e-06	10.1482
acute_cd4	OLINK_CDON	HCST	OLINK_CDON	-0.167793	-0.223896	-0.111689	9.52405	-5.87139	6.5239e-09	3.8373e-06	9.97918
acute_cd4	OLINK_CDON	NDUFB2	OLINK_CDON	-0.116358	-0.155404	-0.0773122	8.08936	-5.85034	7.36398e-09	4.13454e-06	9.86598
acute_cd4	OLINK_CDON	SELENOW	OLINK_CDON	-0.0997387	-0.134121	-0.0653562	8.00166	-5.6949	1.78075e-08	9.56339e-06	9.04136
acute_cd4	OLINK_CDON	UGP2	OLINK_CDON	-0.140812	-0.189653	-0.0919716	6.39681	-5.66003	2.16466e-08	1.11408e-05	8.85919
acute_cd4	OLINK_CDON	HNRNPA2B1	OLINK_CDON	-0.113318	-0.153009	-0.0736264	9.30205	-5.60481	2.94285e-08	1.454e-05	8.57274
acute_cd4	OLINK_CDSN	LYPLA2	OLINK_CDSN	-0.162117	-0.224382	-0.0998521	5.85732	-5.11145	4.07374e-07	0.00449114	6.0382
acute_cd4	OLINK_CDSN	VCP	OLINK_CDSN	-0.137713	-0.191816	-0.0836098	6.93333	-4.99702	7.27192e-07	0.00449114	5.5166
acute_cd4	OLINK_CDSN	RTN4	OLINK_CDSN	-0.127434	-0.180218	-0.0746503	6.65493	-4.73961	2.5681e-06	0.0078664	4.38357
acute_cd4	OLINK_CDSN	CYB5R1	OLINK_CDSN	-0.191412	-0.271326	-0.111499	4.40891	-4.70227	3.06907e-06	0.0078664	4.22387
acute_cd4	OLINK_CDSN	ROCK1	OLINK_CDSN	-0.12839	-0.182348	-0.074433	6.36301	-4.67133	3.55428e-06	0.0078664	4.09241
acute_cd4	OLINK_CDSN	TUBB	OLINK_CDSN	-0.115695	-0.165213	-0.0661772	7.08884	-4.58682	5.28389e-06	0.0078664	3.73759
acute_cd4	OLINK_CDSN	XRCC6	OLINK_CDSN	-0.0968785	-0.138352	-0.0554047	7.55526	-4.58578	5.30971e-06	0.0078664	3.73323
acute_cd4	OLINK_CDSN	DDX46	OLINK_CDSN	-0.11762	-0.168289	-0.066951	6.71546	-4.5572	6.06292e-06	0.0078664	3.61463
acute_cd4	OLINK_CDSN	LAIR1	OLINK_CDSN	-0.269162	-0.38556	-0.152764	4.32457	-4.5397	6.57367e-06	0.0078664	3.54235
acute_cd4	OLINK_CDSN	NUCB2	OLINK_CDSN	-0.133368	-0.191201	-0.0755345	6.22666	-4.52723	6.96236e-06	0.0078664	3.49102
acute_cd4	OLINK_CDSN	RFXANK	OLINK_CDSN	-0.171767	-0.247118	-0.0964153	5.21732	-4.47513	8.83828e-06	0.0078664	3.27798
acute_cd4	OLINK_CDSN	TGOLN2	OLINK_CDSN	-0.13109	-0.188651	-0.0735289	6.43173	-4.47094	9.00864e-06	0.0078664	3.26093
acute_cd4	OLINK_CDSN	MRPL18	OLINK_CDSN	-0.169884	-0.244658	-0.0951096	5.36404	-4.46025	9.4575e-06	0.0078664	3.21754
acute_cd4	OLINK_CDSN	SUGP1	OLINK_CDSN	-0.197254	-0.28423	-0.110278	3.67913	-4.4523	9.80537e-06	0.0078664	3.18531
acute_cd4	OLINK_CDSN	PTBP1	OLINK_CDSN	-0.11298	-0.162848	-0.0631129	6.05012	-4.44779	1.00078e-05	0.0078664	3.16708
acute_cd4	OLINK_CDSN	USE1	OLINK_CDSN	-0.191079	-0.275493	-0.106665	4.55143	-4.44382	1.01896e-05	0.0078664	3.15101
acute_cd4	OLINK_CDSN	HNRNPM	OLINK_CDSN	-0.0934462	-0.134987	-0.0519056	7.2891	-4.41619	1.15439e-05	0.00838764	3.03972
acute_cd4	OLINK_CDSN	PHB	OLINK_CDSN	-0.117667	-0.170782	-0.0645512	6.38077	-4.34901	1.55922e-05	0.00959289	2.77184
acute_cd4	OLINK_CDSN	LSM4	OLINK_CDSN	-0.107656	-0.156341	-0.0589713	6.5147	-4.34114	1.61467e-05	0.00959289	2.74072
acute_cd4	OLINK_CDSN	NUDC	OLINK_CDSN	-0.107889	-0.156753	-0.0590244	6.364	-4.33454	1.66268e-05	0.00959289	2.71463
acute_cd4	OLINK_CDSN	CASTOR1	OLINK_CDSN	-0.244377	-0.355152	-0.133602	2.35257	-4.33089	1.6898e-05	0.00959289	2.70023
acute_cd4	OLINK_CDSN	NOP56	OLINK_CDSN	-0.157468	-0.229077	-0.0858582	5.17314	-4.31698	1.79701e-05	0.00959289	2.64547
acute_cd4	OLINK_CDSN	ATP5PD	OLINK_CDSN	-0.0914842	-0.133167	-0.049801	7.80218	-4.30868	1.86409e-05	0.00959289	2.61286
acute_cd4	OLINK_CDSN	SNRPD3	OLINK_CDSN	-0.1057	-0.153923	-0.057478	6.90888	-4.30315	1.91003e-05	0.00959289	2.59119
acute_cd4	OLINK_CDSN	CCT3	OLINK_CDSN	-0.128131	-0.186752	-0.0695098	6.78747	-4.291	2.01488e-05	0.00959289	2.54365
acute_cd4	OLINK_CEACAM1	HERC5	OLINK_CEACAM1	-0.309533	-0.451453	-0.167614	5.30444	-4.28179	2.09809e-05	0.11816	1.93306
acute_cd4	OLINK_CEACAM1	KRT72	OLINK_CEACAM1	-0.281794	-0.413352	-0.150235	0.774478	-4.20505	2.92992e-05	0.11816	1.67485
acute_cd4	OLINK_CEACAM1	CELF1	OLINK_CEACAM1	-0.178832	-0.26316	-0.0945033	5.2252	-4.16322	3.50719e-05	0.11816	1.53596
acute_cd4	OLINK_CEACAM1	DIP2C	OLINK_CEACAM1	-0.287561	-0.423829	-0.151294	1.17077	-4.14283	3.82642e-05	0.11816	1.46872
acute_cd4	OLINK_CEACAM1	AC009005.1	OLINK_CEACAM1	0.219444	0.112743	0.326146	0.692432	4.0375	5.96526e-05	0.11891	1.12644
acute_cd4	OLINK_CEACAM1	DRAP1	OLINK_CEACAM1	-0.124434	-0.185018	-0.0638511	7.83801	-4.03224	6.09759e-05	0.11891	1.10955
acute_cd4	OLINK_CEACAM1	GAPDH	OLINK_CEACAM1	0.0861665	0.0437169	0.128616	10.6235	3.98496	7.41715e-05	0.11891	0.958801
acute_cd4	OLINK_CEACAM1	PTPN22	OLINK_CEACAM1	0.186771	0.0945478	0.278995	4.76606	3.97582	7.70145e-05	0.11891	0.929875
acute_cd4	OLINK_CEACAM1	MX2	OLINK_CEACAM1	-0.320742	-0.482331	-0.159152	5.58777	-3.89674	0.000106332	0.145935	0.682061
acute_cd4	OLINK_CEACAM1	AP001610.1	OLINK_CEACAM1	-0.357234	-0.542686	-0.171783	1.83448	-3.78165	0.000168357	0.207955	0.329875
acute_cd4	OLINK_CEACAM1	IFIT5	OLINK_CEACAM1	-0.223434	-0.341705	-0.105163	4.38883	-3.70877	0.000223841	0.251353	0.112094
acute_cd4	OLINK_CEACAM1	SERF2	OLINK_CEACAM1	0.0525351	0.0241985	0.0808717	10.4981	3.63966	0.000291983	0.281412	-0.0906909
acute_cd4	OLINK_CEACAM1	C19orf66	OLINK_CEACAM1	-0.163071	-0.251119	-0.0750225	6.75022	-3.63592	0.000296175	0.281412	-0.101558
acute_cd4	OLINK_CEACAM1	OAS3	OLINK_CEACAM1	-0.349614	-0.54194	-0.157287	4.33301	-3.56868	0.00038192	0.304874	-0.295162
acute_cd4	OLINK_CEACAM1	IFI44L	OLINK_CEACAM1	-0.499474	-0.7755	-0.223449	6.01468	-3.55241	0.000405905	0.304874	-0.341481
acute_cd4	OLINK_CEACAM1	LAMP3	OLINK_CEACAM1	-0.389229	-0.604632	-0.173825	1.63694	-3.5474	0.000413567	0.304874	-0.355699
acute_cd4	OLINK_CEACAM1	IFI44	OLINK_CEACAM1	-0.288128	-0.448804	-0.127452	5.15826	-3.5204	0.000457265	0.304874	-0.432019
acute_cd4	OLINK_CEACAM1	APOL6	OLINK_CEACAM1	-0.18056	-0.281382	-0.0797386	5.46616	-3.51582	0.00046509	0.304874	-0.444906
acute_cd4	OLINK_CEACAM1	MX1	OLINK_CEACAM1	-0.353429	-0.551653	-0.155206	6.24266	-3.50031	0.00049255	0.304874	-0.488458
acute_cd4	OLINK_CEACAM1	CHURC1	OLINK_CEACAM1	-0.134592	-0.210092	-0.0590922	6.43199	-3.49971	0.000493642	0.304874	-0.490139
acute_cd4	OLINK_CEACAM1	AL117381.1	OLINK_CEACAM1	-0.217672	-0.341338	-0.0940051	0.923084	-3.45548	0.000580635	0.327913	-0.613244
acute_cd4	OLINK_CEACAM1	IFI6	OLINK_CEACAM1	-0.323702	-0.508344	-0.139061	7.53866	-3.44172	0.000610489	0.327913	-0.651234
acute_cd4	OLINK_CEACAM1	IGKV3-20	OLINK_CEACAM1	-0.415733	-0.652872	-0.178594	1.55256	-3.44167	0.000610589	0.327913	-0.651358
acute_cd4	OLINK_CEACAM1	IFIT3	OLINK_CEACAM1	-0.499066	-0.785561	-0.21257	4.28683	-3.41978	0.000661057	0.340224	-0.711497
acute_cd4	OLINK_CEACAM1	NT5C3A	OLINK_CEACAM1	-0.148574	-0.234373	-0.0627759	5.95626	-3.39957	0.000711092	0.342533	-0.766707
acute_cd4	OLINK_CEACAM21	GGNBP2	OLINK_CEACAM21	-0.0763404	-0.106898	-0.0457823	6.53732	-4.90441	1.1526e-06	0.0142369	5.1546
acute_cd4	OLINK_CEACAM21	GAPDH	OLINK_CEACAM21	0.0463593	0.026685	0.0660336	10.6235	4.62591	4.40198e-06	0.0176042	3.93293
acute_cd4	OLINK_CEACAM21	MT-ND2	OLINK_CEACAM21	-0.0703348	-0.100488	-0.0401818	9.71678	-4.5793	5.47211e-06	0.0176042	3.73504
acute_cd4	OLINK_CEACAM21	AC133644.2	OLINK_CEACAM21	-0.190373	-0.273153	-0.107593	3.43119	-4.51478	7.37241e-06	0.0176042	3.46421
acute_cd4	OLINK_CEACAM21	RPRD2	OLINK_CEACAM21	-0.101519	-0.145893	-0.0571452	4.57668	-4.49137	8.2071e-06	0.0176042	3.36684
acute_cd4	OLINK_CEACAM21	IPCEF1	OLINK_CEACAM21	-0.116707	-0.167892	-0.0655225	5.08347	-4.47627	8.79265e-06	0.0176042	3.30429
acute_cd4	OLINK_CEACAM21	LINC02273	OLINK_CEACAM21	-0.162181	-0.233753	-0.0906083	4.66639	-4.44848	9.9765e-06	0.0176042	3.18969
acute_cd4	OLINK_CEACAM21	BPTF	OLINK_CEACAM21	-0.0789893	-0.114535	-0.0434435	5.97731	-4.36254	1.46813e-05	0.0221054	2.83954
acute_cd4	OLINK_CEACAM21	CEACAM21	OLINK_CEACAM21	-0.109089	-0.158416	-0.0597629	4.63769	-4.34171	1.61066e-05	0.0221054	2.75565
acute_cd4	OLINK_CEACAM21	NT5C3A	OLINK_CEACAM21	-0.0860469	-0.125651	-0.0464425	5.95626	-4.26531	2.25503e-05	0.0226222	2.45124
acute_cd4	OLINK_CEACAM21	MX2	OLINK_CEACAM21	-0.162567	-0.237834	-0.0872999	5.58777	-4.2402	2.51593e-05	0.0226222	2.35231
acute_cd4	OLINK_CEACAM21	NSUN5	OLINK_CEACAM21	-0.0798198	-0.116797	-0.0428422	4.93934	-4.2377	2.5434e-05	0.0226222	2.3425
acute_cd4	OLINK_CEACAM21	PPIG	OLINK_CEACAM21	-0.0554145	-0.0812567	-0.0295723	6.96285	-4.20971	2.8715e-05	0.0226222	2.23292
acute_cd4	OLINK_CEACAM21	NMI	OLINK_CEACAM21	-0.119833	-0.175812	-0.0638532	5.52801	-4.20248	2.96254e-05	0.0226222	2.20475
acute_cd4	OLINK_CEACAM21	STAT2	OLINK_CEACAM21	-0.13911	-0.204215	-0.0740058	4.42771	-4.19476	3.06287e-05	0.0226222	2.17468
acute_cd4	OLINK_CEACAM21	IL32	OLINK_CEACAM21	0.0704788	0.0374214	0.103536	11.1972	4.18551	3.1873e-05	0.0226222	2.13874
acute_cd4	OLINK_CEACAM21	IFI16	OLINK_CEACAM21	-0.0976875	-0.143507	-0.0518678	6.57841	-4.18549	3.18759e-05	0.0226222	2.13866
acute_cd4	OLINK_CEACAM21	SNHG12	OLINK_CEACAM21	-0.0738075	-0.108508	-0.0391075	5.40641	-4.1757	3.3245e-05	0.0226222	2.10071
acute_cd4	OLINK_CEACAM21	DDX60L	OLINK_CEACAM21	-0.14094	-0.207598	-0.0742811	4.6622	-4.15084	3.69783e-05	0.0226222	2.00472
acute_cd4	OLINK_CEACAM21	MARCH7	OLINK_CEACAM21	-0.0910588	-0.13422	-0.0478981	5.13596	-4.14183	3.84272e-05	0.0226222	1.97006
acute_cd4	OLINK_CEACAM21	CDKN1C	OLINK_CEACAM21	-0.0992048	-0.146275	-0.0521346	0.549274	-4.13757	3.91302e-05	0.0226222	1.95372
acute_cd4	OLINK_CEACAM21	ZBTB20	OLINK_CEACAM21	-0.075507	-0.111393	-0.0396212	5.57252	-4.1307	4.02921e-05	0.0226222	1.92735
acute_cd4	OLINK_CEACAM21	HIST1H2AC	OLINK_CEACAM21	-0.134904	-0.199562	-0.0702458	4.53946	-4.09601	4.66702e-05	0.0244843	1.79494
acute_cd4	OLINK_CEACAM21	AIF1	OLINK_CEACAM21	-0.148478	-0.21981	-0.0771465	5.03426	-4.08638	4.86039e-05	0.0244843	1.75838
acute_cd4	OLINK_CEACAM21	MT-ND3	OLINK_CEACAM21	-0.0792914	-0.117571	-0.0410117	10.7258	-4.06646	5.28482e-05	0.0244843	1.68301
acute_cd4	OLINK_CEACAM3	IGHA1	OLINK_CEACAM3	-0.679602	-0.973323	-0.385881	0.85359	-4.54233	6.49423e-06	0.0498724	1.07398
acute_cd4	OLINK_CEACAM3	IGLC2	OLINK_CEACAM3	-0.564562	-0.811137	-0.317987	0.696422	-4.49491	8.0752e-06	0.0498724	0.948958
acute_cd4	OLINK_CEACAM3	IGLV3-1	OLINK_CEACAM3	-0.726834	-1.08145	-0.372218	0.859272	-4.0238	6.31552e-05	0.260031	-0.226733
acute_cd4	OLINK_CEACAM3	MTUS1	OLINK_CEACAM3	0.370918	0.175965	0.565872	0.874152	3.73514	0.000202034	0.515946	-0.886655
acute_cd4	OLINK_CEACAM3	SLC7A7	OLINK_CEACAM3	-0.412569	-0.629974	-0.195164	1.04175	-3.72551	0.000209749	0.515946	-0.90785
acute_cd4	OLINK_CEACAM3	IGKV1-5	OLINK_CEACAM3	-0.58057	-0.893624	-0.267516	1.10718	-3.64078	0.000290738	0.515946	-1.09227
acute_cd4	OLINK_CEACAM3	APOBEC3A	OLINK_CEACAM3	-0.522573	-0.804469	-0.240677	1.86509	-3.63929	0.000292391	0.515946	-1.09547
acute_cd4	OLINK_CEACAM3	ZFPL1	OLINK_CEACAM3	0.294906	0.132205	0.457607	4.50558	3.55838	0.000396941	0.568769	-1.26775
acute_cd4	OLINK_CEACAM3	IGLV1-44	OLINK_CEACAM3	-0.533287	-0.828461	-0.238114	0.713866	-3.54685	0.000414421	0.568769	-1.292
acute_cd4	OLINK_CEACAM3	C19orf44	OLINK_CEACAM3	0.356687	0.156733	0.556642	0.95019	3.50199	0.000489493	0.577216	-1.38562
acute_cd4	OLINK_CEACAM3	PPBP	OLINK_CEACAM3	-0.484331	-0.758121	-0.210542	0.747693	-3.47283	0.000544918	0.577216	-1.44587
acute_cd4	OLINK_CEACAM3	NFS1	OLINK_CEACAM3	0.415734	0.180153	0.651316	2.55274	3.46444	0.000561921	0.577216	-1.46312
acute_cd4	OLINK_CEACAM3	IGHV3-30	OLINK_CEACAM3	-0.455095	-0.71607	-0.19412	0.670389	-3.42343	0.000652381	0.577216	-1.54685
acute_cd4	OLINK_CEACAM3	AQP9	OLINK_CEACAM3	-0.323668	-0.509318	-0.138018	0.666687	-3.42265	0.000654228	0.577216	-1.54843
acute_cd4	OLINK_CEACAM3	LRRK2	OLINK_CEACAM3	-0.443241	-0.702032	-0.184451	1.30712	-3.36241	0.000812376	0.668965	-1.66967
acute_cd4	OLINK_CEACAM3	GPBAR1	OLINK_CEACAM3	-0.285672	-0.453882	-0.117461	0.565344	-3.33405	0.00089852	0.693658	-1.72603
acute_cd4	OLINK_CEACAM3	IGHV3-23	OLINK_CEACAM3	-0.446573	-0.711855	-0.181292	0.738938	-3.3048	0.000996211	0.723835	-1.78368
acute_cd4	OLINK_CEACAM3	YIPF5	OLINK_CEACAM3	0.245205	0.0978407	0.39257	5.11429	3.2666	0.00113865	0.781366	-1.85823
acute_cd4	OLINK_CEACAM3	CPNE2	OLINK_CEACAM3	0.419176	0.162084	0.676269	2.65426	3.20085	0.00142873	0.928826	-1.9846
acute_cd4	OLINK_CEACAM3	AC136475.1	OLINK_CEACAM3	0.460284	0.176287	0.744282	3.66464	3.18178	0.00152486	0.941751	-2.02079
acute_cd4	OLINK_CEACAM3	CSRP1	OLINK_CEACAM3	0.22218	0.0837292	0.360631	5.29168	3.15042	0.00169598	0.997557	-2.07986
acute_cd4	OLINK_CEACAM3	JCHAIN	OLINK_CEACAM3	-0.555282	-0.907745	-0.202819	1.09356	-3.09285	0.00205693	0.999643	-2.18681
acute_cd4	OLINK_CEACAM3	MAFB	OLINK_CEACAM3	-0.436779	-0.714956	-0.158602	1.97285	-3.08248	0.00212902	0.999643	-2.20588
acute_cd4	OLINK_CEACAM3	MARCKS	OLINK_CEACAM3	-0.369706	-0.605211	-0.1342	1.12079	-3.08186	0.00213338	0.999643	-2.20701
acute_cd4	OLINK_CEACAM3	LINC00910	OLINK_CEACAM3	0.310062	0.112292	0.507832	1.00218	3.07784	0.00216201	0.999643	-2.21438
acute_cd4	OLINK_CEACAM5	HLA-E	OLINK_CEACAM5	-0.105475	-0.144866	-0.066084	10.5542	-5.25667	1.92102e-07	0.00237285	6.50547
acute_cd4	OLINK_CEACAM5	HLA-C	OLINK_CEACAM5	-0.149871	-0.212236	-0.0875064	11.666	-4.71778	2.85058e-06	0.0124664	4.15479
acute_cd4	OLINK_CEACAM5	KPNB1	OLINK_CEACAM5	-0.105689	-0.149787	-0.0615912	6.43874	-4.70512	3.02778e-06	0.0124664	4.10242
acute_cd4	OLINK_CEACAM5	TMEM256	OLINK_CEACAM5	0.0897905	0.0486427	0.130938	6.52854	4.28394	2.07837e-05	0.0500996	2.43546
acute_cd4	OLINK_CEACAM5	SP100	OLINK_CEACAM5	-0.150803	-0.222146	-0.0794609	7.51455	-4.14975	3.71506e-05	0.0500996	1.93541
acute_cd4	OLINK_CEACAM5	SF3B2	OLINK_CEACAM5	-0.063692	-0.0939268	-0.0334572	7.69364	-4.13558	3.94635e-05	0.0500996	1.88349
acute_cd4	OLINK_CEACAM5	CALR	OLINK_CEACAM5	-0.0963983	-0.142365	-0.0504316	8.45314	-4.11704	4.26969e-05	0.0500996	1.81581
acute_cd4	OLINK_CEACAM5	STAT1	OLINK_CEACAM5	-0.25426	-0.375544	-0.132977	6.76692	-4.11563	4.29532e-05	0.0500996	1.81067
acute_cd4	OLINK_CEACAM5	LBH	OLINK_CEACAM5	-0.156915	-0.232621	-0.0812101	6.63655	-4.0691	5.22674e-05	0.0500996	1.64214
acute_cd4	OLINK_CEACAM5	TNFRSF4	OLINK_CEACAM5	0.203829	0.105356	0.302302	5.93147	4.06358	5.34903e-05	0.0500996	1.62229
acute_cd4	OLINK_CEACAM5	C11orf58	OLINK_CEACAM5	-0.0565707	-0.0839041	-0.0292373	7.69459	-4.06309	5.36019e-05	0.0500996	1.6205
acute_cd4	OLINK_CEACAM5	RPS11	OLINK_CEACAM5	0.0653744	0.0337722	0.0969765	9.66926	4.06116	5.40365e-05	0.0500996	1.61357
acute_cd4	OLINK_CEACAM5	PPDPF	OLINK_CEACAM5	-0.0996295	-0.147919	-0.0513396	9.77284	-4.05033	5.65427e-05	0.0500996	1.57467
acute_cd4	OLINK_CEACAM5	TNFRSF11A	OLINK_CEACAM5	0.171595	0.088403	0.254788	0.512418	4.04931	5.67839e-05	0.0500996	1.57102
acute_cd4	OLINK_CEACAM5	TXN	OLINK_CEACAM5	0.0849255	0.0434793	0.126372	7.76395	4.02265	6.34574e-05	0.0521869	1.47573
acute_cd4	OLINK_CEACAM5	ST13	OLINK_CEACAM5	-0.0637398	-0.094965	-0.0325145	7.69945	-4.00741	6.75996e-05	0.0521869	1.42152
acute_cd4	OLINK_CEACAM5	ZNF564	OLINK_CEACAM5	-0.231123	-0.345199	-0.117047	2.62694	-3.97746	7.64967e-05	0.0555816	1.31558
acute_cd4	OLINK_CEACAM5	IFIT2	OLINK_CEACAM5	-0.355245	-0.532932	-0.177558	3.62355	-3.92493	9.48449e-05	0.0650846	1.13156
acute_cd4	OLINK_CEACAM5	LY9	OLINK_CEACAM5	-0.13996	-0.210213	-0.0697069	5.76573	-3.91108	0.000100332	0.0652263	1.08346
acute_cd4	OLINK_CEACAM5	BCL2L15	OLINK_CEACAM5	0.181308	0.0893481	0.273268	0.646227	3.87059	0.000118155	0.0722181	0.943712
acute_cd4	OLINK_CEACAM5	AATF	OLINK_CEACAM5	-0.101493	-0.153098	-0.0498882	5.95079	-3.86103	0.00012278	0.0722181	0.910918
acute_cd4	OLINK_CEACAM5	EVA1B	OLINK_CEACAM5	0.169722	0.0831372	0.256306	0.749506	3.84819	0.000129263	0.0722965	0.866981
acute_cd4	OLINK_CEACAM5	RAB8A	OLINK_CEACAM5	-0.131666	-0.199015	-0.0643183	6.008	-3.83803	0.00013462	0.0722965	0.832324
acute_cd4	OLINK_CEACAM5	SMCHD1	OLINK_CEACAM5	-0.115971	-0.175727	-0.0562153	7.50979	-3.81003	0.000150485	0.0755686	0.737268
acute_cd4	OLINK_CEACAM5	STARD3	OLINK_CEACAM5	-0.102751	-0.155816	-0.0496859	5.40586	-3.80133	0.000155765	0.0755686	0.707861
acute_cd4	OLINK_CEACAM8	SNRPD3	OLINK_CEACAM8	-0.123134	-0.162739	-0.0835284	6.90888	-6.10353	1.6731e-09	1.86027e-05	11.2235
acute_cd4	OLINK_CEACAM8	COPS6	OLINK_CEACAM8	-0.113928	-0.151179	-0.0766771	6.55791	-6.00417	3.01209e-09	1.86027e-05	10.6758
acute_cd4	OLINK_CEACAM8	PRR13	OLINK_CEACAM8	-0.070132	-0.094443	-0.0458211	8.35409	-5.66335	2.12489e-08	8.74888e-05	8.85914
acute_cd4	OLINK_CEACAM8	PHB	OLINK_CEACAM8	-0.124841	-0.168595	-0.0810874	6.38077	-5.60144	2.99818e-08	9.25838e-05	8.53954
acute_cd4	OLINK_CEACAM8	DUSP7	OLINK_CEACAM8	-0.251861	-0.341577	-0.162145	1.7707	-5.51127	4.92152e-08	0.000106247	8.0798
acute_cd4	OLINK_CEACAM8	TRIM44	OLINK_CEACAM8	-0.184458	-0.250268	-0.118648	4.76939	-5.50256	5.16098e-08	0.000106247	8.03575
acute_cd4	OLINK_CEACAM8	RDH13	OLINK_CEACAM8	-0.2548	-0.346701	-0.162899	2.25931	-5.44302	7.1289e-08	0.000114714	7.73634
acute_cd4	OLINK_CEACAM8	FAM162A	OLINK_CEACAM8	-0.0991183	-0.135109	-0.0631276	6.28378	-5.40657	8.67453e-08	0.000114714	7.55454
acute_cd4	OLINK_CEACAM8	ZNF597	OLINK_CEACAM8	-0.232686	-0.317281	-0.148092	1.55475	-5.39994	8.98873e-08	0.000114714	7.52159
acute_cd4	OLINK_CEACAM8	TDRD7	OLINK_CEACAM8	-0.270722	-0.36931	-0.172135	2.34943	-5.39088	9.43569e-08	0.000114714	7.47664
acute_cd4	OLINK_CEACAM8	NDUFAB1	OLINK_CEACAM8	-0.113	-0.154477	-0.0715236	6.80766	-5.34853	1.18283e-07	0.000114714	7.26739
acute_cd4	OLINK_CEACAM8	FUOM	OLINK_CEACAM8	-0.186319	-0.254818	-0.11782	4.18608	-5.33991	1.23831e-07	0.000114714	7.22496
acute_cd4	OLINK_CEACAM8	RRP15	OLINK_CEACAM8	-0.187128	-0.256236	-0.11802	4.17105	-5.31581	1.40704e-07	0.000114714	7.10674
acute_cd4	OLINK_CEACAM8	OSTM1	OLINK_CEACAM8	-0.186562	-0.255648	-0.117477	4.54794	-5.30149	1.51761e-07	0.000114714	7.03674
acute_cd4	OLINK_CEACAM8	ADAR	OLINK_CEACAM8	-0.146801	-0.201283	-0.0923193	6.91988	-5.28977	1.61438e-07	0.000114714	6.97955
acute_cd4	OLINK_CEACAM8	ZNF248	OLINK_CEACAM8	-0.239372	-0.328314	-0.15043	2.18794	-5.28356	1.66806e-07	0.000114714	6.94929
acute_cd4	OLINK_CEACAM8	NUMB	OLINK_CEACAM8	-0.192686	-0.264371	-0.121	4.18249	-5.27687	1.72777e-07	0.000114714	6.91675
acute_cd4	OLINK_CEACAM8	CNOT7	OLINK_CEACAM8	-0.110552	-0.1517	-0.0694036	6.52218	-5.27442	1.75019e-07	0.000114714	6.90483
acute_cd4	OLINK_CEACAM8	GM2A	OLINK_CEACAM8	-0.239324	-0.328429	-0.15022	2.46212	-5.27286	1.76454e-07	0.000114714	6.89728
acute_cd4	OLINK_CEACAM8	AC116407.2	OLINK_CEACAM8	-0.257914	-0.35429	-0.161537	3.9202	-5.25365	1.9516e-07	0.000120531	6.80409
acute_cd4	OLINK_CEACAM8	HLA-F	OLINK_CEACAM8	-0.11514	-0.158331	-0.0719484	7.48619	-5.23346	2.16883e-07	0.000127569	6.7065
acute_cd4	OLINK_CEACAM8	UNC93B1	OLINK_CEACAM8	-0.255699	-0.352241	-0.159157	2.57762	-5.1996	2.5868e-07	0.000145237	6.5436
acute_cd4	OLINK_CEACAM8	REV3L	OLINK_CEACAM8	-0.181204	-0.249759	-0.112648	4.09681	-5.18901	2.73283e-07	0.000146765	6.49285
acute_cd4	OLINK_CEACAM8	RPS19	OLINK_CEACAM8	0.0570021	0.0353727	0.0786314	12.6717	5.17375	2.95742e-07	0.000148031	6.41988
acute_cd4	OLINK_CEACAM8	NOG	OLINK_CEACAM8	-0.214811	-0.296407	-0.133215	0.818059	-5.16826	3.04237e-07	0.000148031	6.39371
acute_cd4	OLINK_CEBPB	PNPLA2	OLINK_CEBPB	-0.418763	-0.552061	-0.285464	6.42719	-6.1674	1.14149e-09	1.40997e-05	11.3155
acute_cd4	OLINK_CEBPB	ITM2B	OLINK_CEBPB	-0.200589	-0.26733	-0.133847	9.81516	-5.90022	5.52285e-09	3.41091e-05	9.88952
acute_cd4	OLINK_CEBPB	CCDC85B	OLINK_CEBPB	-0.440263	-0.591093	-0.289432	7.47194	-5.73036	1.45842e-08	6.00479e-05	9.01264
acute_cd4	OLINK_CEBPB	RAB4A	OLINK_CEBPB	-0.36117	-0.499255	-0.223085	5.54379	-5.1348	3.6143e-07	0.000919678	6.12357
acute_cd4	OLINK_CEBPB	OVCA2	OLINK_CEBPB	-0.317062	-0.438419	-0.195704	5.4975	-5.12904	3.72279e-07	0.000919678	6.09704
acute_cd4	OLINK_CEBPB	PYURF	OLINK_CEBPB	-0.198615	-0.27772	-0.119509	7.26609	-4.92905	1.02041e-06	0.00210069	5.19354
acute_cd4	OLINK_CEBPB	CXorf38	OLINK_CEBPB	-0.365915	-0.512851	-0.218979	4.41382	-4.88889	1.24419e-06	0.00219546	5.01615
acute_cd4	OLINK_CEBPB	PPP1R12C	OLINK_CEBPB	-0.421019	-0.597733	-0.244304	3.2207	-4.67723	3.45646e-06	0.00533678	4.10359
acute_cd4	OLINK_CEBPB	RSAD1	OLINK_CEBPB	-0.407664	-0.581267	-0.234061	5.05713	-4.61004	4.74148e-06	0.00650742	3.82185
acute_cd4	OLINK_CEBPB	TRIR	OLINK_CEBPB	-0.250235	-0.358559	-0.141911	8.2704	-4.53505	6.71596e-06	0.00754949	3.51192
acute_cd4	OLINK_CEBPB	ADPGK	OLINK_CEBPB	-0.249158	-0.357021	-0.141294	5.00586	-4.53482	6.72316e-06	0.00754949	3.51096
acute_cd4	OLINK_CEBPB	GATAD2A	OLINK_CEBPB	-0.288578	-0.414648	-0.162508	4.36415	-4.49377	8.11739e-06	0.00771607	3.34336
acute_cd4	OLINK_CEBPB	CHST11	OLINK_CEBPB	-0.386036	-0.554686	-0.217387	4.78531	-4.49368	8.12086e-06	0.00771607	3.34298
acute_cd4	OLINK_CEBPB	DALRD3	OLINK_CEBPB	-0.312461	-0.450207	-0.174714	4.74186	-4.45322	9.76434e-06	0.00861493	3.17917
acute_cd4	OLINK_CEBPB	ODF3B	OLINK_CEBPB	-0.415547	-0.601195	-0.229898	4.11121	-4.39427	1.27391e-05	0.0104902	2.94302
acute_cd4	OLINK_CEBPB	ANP32B	OLINK_CEBPB	-0.107969	-0.157199	-0.0587399	8.28201	-4.30561	1.88946e-05	0.0132233	2.59343
acute_cd4	OLINK_CEBPB	TIMM29	OLINK_CEBPB	-0.414422	-0.603461	-0.225382	3.50475	-4.30377	1.90484e-05	0.0132233	2.58625
acute_cd4	OLINK_CEBPB	HNRNPAB	OLINK_CEBPB	-0.369021	-0.537454	-0.200589	4.91634	-4.30115	1.92697e-05	0.0132233	2.57602
acute_cd4	OLINK_CEBPB	PRELID1	OLINK_CEBPB	-0.243962	-0.356105	-0.131819	7.34589	-4.27081	2.20147e-05	0.0136111	2.45806
acute_cd4	OLINK_CEBPB	KHSRP	OLINK_CEBPB	-0.304273	-0.444382	-0.164163	3.89095	-4.26338	2.27411e-05	0.0136111	2.42932
acute_cd4	OLINK_CEBPB	KAT8	OLINK_CEBPB	-0.319602	-0.467176	-0.172029	5.14087	-4.25168	2.39327e-05	0.0136111	2.3841
acute_cd4	OLINK_CEBPB	TYMP	OLINK_CEBPB	-0.397841	-0.581973	-0.213708	6.0156	-4.24168	2.49982e-05	0.0136111	2.34555
acute_cd4	OLINK_CEBPB	TNFRSF25	OLINK_CEBPB	-0.27995	-0.409616	-0.150284	5.54834	-4.23852	2.53445e-05	0.0136111	2.33338
acute_cd4	OLINK_CEBPB	RDH14	OLINK_CEBPB	-0.363372	-0.532365	-0.194379	4.68102	-4.22125	2.73168e-05	0.0137944	2.26708
acute_cd4	OLINK_CEBPB	RNASET2	OLINK_CEBPB	-0.209612	-0.307397	-0.111827	8.01317	-4.20826	2.88951e-05	0.0137944	2.21739
acute_cd4	OLINK_CELA3A	IFIT5	OLINK_CELA3A	-0.153069	-0.224753	-0.081385	4.38883	-4.19202	3.09919e-05	0.382812	2.11121
acute_cd4	OLINK_CELA3A	IFI6	OLINK_CELA3A	-0.223349	-0.335249	-0.11145	7.53866	-3.91845	9.73746e-05	0.601385	1.12226
acute_cd4	OLINK_CELA3A	IFI44L	OLINK_CELA3A	-0.32056	-0.488694	-0.152426	6.01468	-3.74294	0.000195969	0.674309	0.521398
acute_cd4	OLINK_CELA3A	ADAR	OLINK_CELA3A	-0.0977628	-0.150076	-0.0454498	6.91988	-3.66879	0.000261179	0.674309	0.275462
acute_cd4	OLINK_CELA3A	ODF3B	OLINK_CELA3A	-0.160416	-0.247209	-0.0736231	4.11121	-3.62846	0.000304713	0.674309	0.143692
acute_cd4	OLINK_CELA3A	EIF2AK2	OLINK_CELA3A	-0.159519	-0.247247	-0.07179	6.50797	-3.56967	0.000380497	0.674309	-0.0458675
acute_cd4	OLINK_CELA3A	JPT2	OLINK_CELA3A	0.172075	0.0768944	0.267255	2.26658	3.54918	0.000410828	0.674309	-0.111243
acute_cd4	OLINK_CELA3A	ZBP1	OLINK_CELA3A	-0.118906	-0.184982	-0.0528294	5.56552	-3.53278	0.000436729	0.674309	-0.163324
acute_cd4	OLINK_CELA3A	TRBV28	OLINK_CELA3A	0.257414	0.110407	0.404421	4.90828	3.43759	0.000619723	0.850535	-0.460897
acute_cd4	OLINK_CELA3A	ALG12	OLINK_CELA3A	0.119417	0.0497533	0.189081	3.98496	3.36525	0.000804167	0.915848	-0.681784
acute_cd4	OLINK_CELA3A	ACTG1	OLINK_CELA3A	0.0639845	0.0264585	0.101511	10.5863	3.34735	0.000857106	0.915848	-0.735747
acute_cd4	OLINK_CELA3A	GALNT2	OLINK_CELA3A	0.137494	0.0566012	0.218387	3.42353	3.33682	0.000889748	0.915848	-0.767367
acute_cd4	OLINK_CELA3A	SNHG12	OLINK_CELA3A	-0.0768533	-0.122772	-0.0309351	5.40641	-3.28576	0.00106498	0.96504	-0.919272
acute_cd4	OLINK_CELA3A	AC245140.2	OLINK_CELA3A	-0.125078	-0.199984	-0.0501725	0.954141	-3.27813	0.0010938	0.96504	-0.941805
acute_cd4	OLINK_CELA3A	MX1	OLINK_CELA3A	-0.200576	-0.321786	-0.0793661	6.24266	-3.24863	0.00121199	0.997682	-1.02834
acute_cd4	OLINK_CELA3A	SMAD1	OLINK_CELA3A	0.173699	0.0675683	0.279829	0.852423	3.21303	0.0013703	0.997682	-1.13175
acute_cd4	OLINK_CELA3A	AP001610.1	OLINK_CELA3A	-0.184832	-0.298353	-0.0713104	1.83448	-3.19638	0.00145077	0.997682	-1.17976
acute_cd4	OLINK_CELA3A	ZNF780A	OLINK_CELA3A	0.137989	0.0527528	0.223224	3.13268	3.17819	0.00154359	0.997682	-1.2319
acute_cd4	OLINK_CELA3A	ZNF684	OLINK_CELA3A	0.140095	0.0534447	0.226744	1.76442	3.17404	0.00156555	0.997682	-1.24377
acute_cd4	OLINK_CELA3A	HSH2D	OLINK_CELA3A	-0.127897	-0.208013	-0.0477814	4.74904	-3.13402	0.00179234	0.997682	-1.35735
acute_cd4	OLINK_CELA3A	MIR9-3HG	OLINK_CELA3A	0.105309	0.0392998	0.171319	0.537095	3.13198	0.00180467	0.997682	-1.3631
acute_cd4	OLINK_CELA3A	BIRC5	OLINK_CELA3A	0.121489	0.0452625	0.197715	0.643019	3.12889	0.00182352	0.997682	-1.37181
acute_cd4	OLINK_CELA3A	SPATA24	OLINK_CELA3A	0.126466	0.0465426	0.20639	1.48601	3.10641	0.00196608	0.997682	-1.43491
acute_cd4	OLINK_CELA3A	HERC6	OLINK_CELA3A	-0.171907	-0.281288	-0.0625256	3.81234	-3.08538	0.00210861	0.997682	-1.49351
acute_cd4	OLINK_CELA3A	ESPN	OLINK_CELA3A	0.109106	0.0391585	0.179053	0.765205	3.06221	0.00227662	0.997682	-1.55764
acute_cd4	OLINK_CEP164	TAF1C	OLINK_CEP164	-0.363756	-0.536231	-0.191282	2.60382	-4.14042	3.86581e-05	0.477505	0.75936
acute_cd4	OLINK_CEP164	SLC25A28	OLINK_CEP164	-0.34376	-0.521276	-0.166243	1.98586	-3.80168	0.000155549	0.936191	-0.165197
acute_cd4	OLINK_CEP164	GOLGA8N	OLINK_CEP164	-0.328138	-0.505222	-0.151054	1.02689	-3.63777	0.000294093	0.936191	-0.58565
acute_cd4	OLINK_CEP164	UPF2	OLINK_CEP164	-0.184169	-0.287725	-0.0806125	5.94221	-3.49139	0.000509014	0.936191	-0.946205
acute_cd4	OLINK_CEP164	CLDN15	OLINK_CEP164	-0.292806	-0.461877	-0.123734	1.46917	-3.39991	0.000710222	0.936191	-1.16432
acute_cd4	OLINK_CEP164	FAM111A-DT	OLINK_CEP164	-0.309981	-0.490803	-0.129159	2.26472	-3.36544	0.000803632	0.936191	-1.24506
acute_cd4	OLINK_CEP164	VARS	OLINK_CEP164	-0.297091	-0.472709	-0.121474	3.04357	-3.3211	0.000940634	0.936191	-1.34777
acute_cd4	OLINK_CEP164	ABO	OLINK_CEP164	0.45288	0.184113	0.721646	1.30961	3.30801	0.000985033	0.936191	-1.37784
acute_cd4	OLINK_CEP164	PCOLCE	OLINK_CEP164	-0.304227	-0.484815	-0.123638	1.75344	-3.30724	0.000987686	0.936191	-1.37959
acute_cd4	OLINK_CEP164	SLC27A3	OLINK_CEP164	-0.367019	-0.584983	-0.149054	2.79595	-3.30568	0.000993135	0.936191	-1.38317
acute_cd4	OLINK_CEP164	AC001226.2	OLINK_CEP164	0.240869	0.0976794	0.384058	0.676054	3.30239	0.00100467	0.936191	-1.3907
acute_cd4	OLINK_CEP164	FXR2	OLINK_CEP164	-0.284759	-0.454085	-0.115433	1.46037	-3.30151	0.0010078	0.936191	-1.39273
acute_cd4	OLINK_CEP164	C2orf49	OLINK_CEP164	-0.250165	-0.399767	-0.100564	3.54381	-3.28284	0.00107593	0.936191	-1.43533
acute_cd4	OLINK_CEP164	FAM129B	OLINK_CEP164	-0.282919	-0.453727	-0.112111	1.2463	-3.25172	0.00119907	0.936191	-1.50584
acute_cd4	OLINK_CEP164	MTMR12	OLINK_CEP164	-0.262161	-0.420979	-0.103343	3.10705	-3.24062	0.00124604	0.936191	-1.53082
acute_cd4	OLINK_CEP164	CYREN	OLINK_CEP164	-0.248295	-0.399642	-0.0969472	3.59465	-3.22071	0.00133464	0.936191	-1.57545
acute_cd4	OLINK_CEP164	EVI5	OLINK_CEP164	0.289684	0.112313	0.467055	1.20778	3.20627	0.00140247	0.936191	-1.60764
acute_cd4	OLINK_CEP164	ITGA3	OLINK_CEP164	-0.261246	-0.421779	-0.100713	1.03078	-3.1948	0.00145862	0.936191	-1.63312
acute_cd4	OLINK_CEP164	CCL3	OLINK_CEP164	-0.445347	-0.719198	-0.171497	2.33486	-3.1926	0.00146962	0.936191	-1.63799
acute_cd4	OLINK_CEP164	TGIF2	OLINK_CEP164	-0.283909	-0.459441	-0.108376	2.55412	-3.17526	0.00155909	0.936191	-1.67632
acute_cd4	OLINK_CEP164	SLC35E4	OLINK_CEP164	-0.244007	-0.39516	-0.0928546	0.990933	-3.16917	0.00159165	0.936191	-1.68972
acute_cd4	OLINK_CEP164	FAM215A	OLINK_CEP164	-0.207428	-0.33693	-0.0779258	0.601856	-3.14448	0.00173031	0.971491	-1.74383
acute_cd4	OLINK_CEP164	VPS16	OLINK_CEP164	-0.216185	-0.352574	-0.0797974	4.27655	-3.11178	0.00193111	0.975969	-1.81487
acute_cd4	OLINK_CEP164	FITM2	OLINK_CEP164	-0.222329	-0.362978	-0.0816804	0.808793	-3.10327	0.00198677	0.975969	-1.83324
acute_cd4	OLINK_CEP164	TRPV1	OLINK_CEP164	-0.184497	-0.303158	-0.0658365	0.510797	-3.0524	0.00235139	0.975969	-1.94202
acute_cd4	OLINK_CEP85	PLXDC2	OLINK_CEP85	-0.308948	-0.430416	-0.18748	1.07347	-4.99324	7.41101e-07	0.00915409	5.26901
acute_cd4	OLINK_CEP85	RPS19BP1	OLINK_CEP85	-0.0737943	-0.105084	-0.0425047	6.71962	-4.63	4.31829e-06	0.0239674	3.75017
acute_cd4	OLINK_CEP85	CCDC85B	OLINK_CEP85	-0.232036	-0.331801	-0.13227	7.47194	-4.56598	5.8211e-06	0.0239674	3.49362
acute_cd4	OLINK_CEP85	PNPLA2	OLINK_CEP85	-0.199375	-0.287597	-0.111152	6.42719	-4.4366	1.05278e-05	0.0325098	2.98537
acute_cd4	OLINK_CEP85	IGHV3-30	OLINK_CEP85	-0.301615	-0.43976	-0.163471	0.670389	-4.28625	2.05739e-05	0.0508256	2.41207
acute_cd4	OLINK_CEP85	TLR4	OLINK_CEP85	-0.224516	-0.329701	-0.119332	0.71296	-4.19039	3.12109e-05	0.0545074	2.0563
acute_cd4	OLINK_CEP85	MAF1	OLINK_CEP85	-0.149851	-0.22036	-0.0793417	6.36621	-4.17227	3.37381e-05	0.0545074	1.98991
acute_cd4	OLINK_CEP85	SRF	OLINK_CEP85	-0.263165	-0.38764	-0.13869	2.08843	-4.15055	3.70244e-05	0.0545074	1.91068
acute_cd4	OLINK_CEP85	KLF6	OLINK_CEP85	0.12412	0.06497	0.183269	8.96912	4.11952	4.225e-05	0.0545074	1.79821
acute_cd4	OLINK_CEP85	RNF135	OLINK_CEP85	-0.237219	-0.351226	-0.123212	2.95939	-4.08485	4.8918e-05	0.0545074	1.67347
acute_cd4	OLINK_CEP85	TCL1A	OLINK_CEP85	-0.217864	-0.322849	-0.112879	0.612656	-4.07397	5.12098e-05	0.0545074	1.63451
acute_cd4	OLINK_CEP85	PPP1R15A	OLINK_CEP85	0.239708	0.123352	0.356064	6.36145	4.04438	5.79644e-05	0.0545074	1.52914
acute_cd4	OLINK_CEP85	SMCHD1	OLINK_CEP85	-0.127151	-0.188932	-0.0653706	7.50979	-4.04043	5.89293e-05	0.0545074	1.5151
acute_cd4	OLINK_CEP85	IGKV3-11	OLINK_CEP85	-0.373552	-0.555565	-0.191539	1.27717	-4.02909	6.17798e-05	0.0545074	1.47495
acute_cd4	OLINK_CEP85	SYK	OLINK_CEP85	-0.274565	-0.408931	-0.140199	1.42626	-4.01156	6.64453e-05	0.0547155	1.41309
acute_cd4	OLINK_CEP85	HMGB2	OLINK_CEP85	0.114291	0.0570402	0.171542	7.04285	3.91911	9.71134e-05	0.0749716	1.09103
acute_cd4	OLINK_CEP85	BAZ1A	OLINK_CEP85	-0.0870102	-0.130797	-0.0432235	6.5974	-3.9011	0.000104474	0.0757041	1.02911
acute_cd4	OLINK_CEP85	TYMP	OLINK_CEP85	-0.235928	-0.355346	-0.11651	6.0156	-3.87855	0.000114433	0.0757041	0.951986
acute_cd4	OLINK_CEP85	SEC62	OLINK_CEP85	-0.0681829	-0.102733	-0.0336327	7.52327	-3.87421	0.000116449	0.0757041	0.937199
acute_cd4	OLINK_CEP85	LPAR2	OLINK_CEP85	-0.173941	-0.263056	-0.0848251	4.96984	-3.83183	0.000137988	0.0852213	0.793575
acute_cd4	OLINK_CEP85	RPL4	OLINK_CEP85	0.0948143	0.0459244	0.143704	9.99647	3.80727	0.000152143	0.0894893	0.711001
acute_cd4	OLINK_CEP85	TAGLN2	OLINK_CEP85	0.0815858	0.0392279	0.123944	9.1581	3.78128	0.000168603	0.0942509	0.624203
acute_cd4	OLINK_CEP85	H3F3B	OLINK_CEP85	0.0769497	0.0368908	0.117009	10.8782	3.77109	0.0001755	0.0942509	0.590345
acute_cd4	OLINK_CEP85	NAGPA	OLINK_CEP85	-0.196301	-0.299962	-0.0926392	4.2561	-3.7176	0.000216301	0.1042	0.413958
acute_cd4	OLINK_CEP85	CXCR2	OLINK_CEP85	-0.232178	-0.354827	-0.10953	0.847178	-3.71636	0.000217351	0.1042	0.409878
acute_cd4	OLINK_CERT	STAT1	OLINK_CERT	-0.349609	-0.478505	-0.220712	6.76692	-5.32476	1.34192e-07	0.00165754	7.00723
acute_cd4	OLINK_CERT	GAPDH	OLINK_CERT	0.0955414	0.0590268	0.132056	10.6235	5.1367	3.57926e-07	0.00221055	6.12696
acute_cd4	OLINK_CERT	GBP1	OLINK_CERT	-0.301004	-0.423951	-0.178056	5.4285	-4.80629	1.86246e-06	0.00569875	4.65161
acute_cd4	OLINK_CERT	STAT2	OLINK_CERT	-0.294594	-0.416078	-0.17311	4.42771	-4.76063	2.32174e-06	0.00569875	4.45494
acute_cd4	OLINK_CERT	C19orf66	OLINK_CERT	-0.183664	-0.259981	-0.107347	6.75022	-4.72454	2.76007e-06	0.00569875	4.30072
acute_cd4	OLINK_CERT	MX2	OLINK_CERT	-0.340183	-0.481557	-0.19881	5.58777	-4.72393	2.76817e-06	0.00569875	4.29811
acute_cd4	OLINK_CERT	OAS3	OLINK_CERT	-0.394436	-0.561255	-0.227617	4.33301	-4.64184	4.08462e-06	0.00643192	3.9515
acute_cd4	OLINK_CERT	IFI6	OLINK_CERT	-0.378002	-0.538014	-0.217989	7.53866	-4.63766	4.16575e-06	0.00643192	3.93398
acute_cd4	OLINK_CERT	IFIT3	OLINK_CERT	-0.58118	-0.829331	-0.33303	4.28683	-4.59785	5.01933e-06	0.00688876	3.76808
acute_cd4	OLINK_CERT	ISG15	OLINK_CERT	-0.368227	-0.527298	-0.209155	7.61733	-4.54445	6.43096e-06	0.00786208	3.54767
acute_cd4	OLINK_CERT	OAS1	OLINK_CERT	-0.445558	-0.639026	-0.252089	5.03781	-4.52119	7.15836e-06	0.00786208	3.45242
acute_cd4	OLINK_CERT	SAMD9L	OLINK_CERT	-0.331449	-0.476513	-0.186385	5.11472	-4.48555	8.42817e-06	0.00786208	3.30735
acute_cd4	OLINK_CERT	RSAD2	OLINK_CERT	-0.528521	-0.760551	-0.296492	3.2744	-4.47176	8.97512e-06	0.00786208	3.25152
acute_cd4	OLINK_CERT	IFI16	OLINK_CERT	-0.19492	-0.280748	-0.109092	6.57841	-4.45846	9.5347e-06	0.00786208	3.19782
acute_cd4	OLINK_CERT	EIF2AK2	OLINK_CERT	-0.284573	-0.409887	-0.15926	6.50797	-4.45817	9.54754e-06	0.00786208	3.19663
acute_cd4	OLINK_CERT	TRIM22	OLINK_CERT	-0.218368	-0.315337	-0.121398	7.12212	-4.4209	1.13012e-05	0.00861589	3.04699
acute_cd4	OLINK_CERT	PPM1K	OLINK_CERT	-0.207144	-0.299576	-0.114711	5.86614	-4.39954	1.24417e-05	0.00861589	2.96172
acute_cd4	OLINK_CERT	SNHG12	OLINK_CERT	-0.147224	-0.21295	-0.0814992	5.40641	-4.39751	1.25555e-05	0.00861589	2.95364
acute_cd4	OLINK_CERT	IFI44L	OLINK_CERT	-0.531929	-0.772069	-0.291789	6.01468	-4.34858	1.5622e-05	0.010156	2.75996
acute_cd4	OLINK_CERT	MX1	OLINK_CERT	-0.380517	-0.55312	-0.207914	6.24266	-4.32798	1.71172e-05	0.0105716	2.679
acute_cd4	OLINK_CERT	CRAMP1	OLINK_CERT	-0.258674	-0.377803	-0.139545	1.55928	-4.2628	2.2799e-05	0.0131704	2.42532
acute_cd4	OLINK_CERT	SP100	OLINK_CERT	-0.165131	-0.241714	-0.0885481	7.51455	-4.23307	2.59509e-05	0.0131704	2.31082
acute_cd4	OLINK_CERT	TRIM56	OLINK_CERT	-0.225997	-0.330945	-0.121049	4.26533	-4.22753	2.65825e-05	0.0131704	2.28957
acute_cd4	OLINK_CERT	PARP10	OLINK_CERT	-0.236782	-0.346803	-0.126761	5.35655	-4.22505	2.687e-05	0.0131704	2.28006
acute_cd4	OLINK_CERT	SP110	OLINK_CERT	-0.153255	-0.224574	-0.0819358	7.02396	-4.2186	2.76323e-05	0.0131704	2.25534
acute_cd4	OLINK_CES1	PTPRC	OLINK_CES1	0.0779422	0.049081	0.106803	9.21552	5.30172	1.5158e-07	0.00187232	6.99957
acute_cd4	OLINK_CES1	LCP1	OLINK_CES1	0.0702613	0.0414219	0.0991007	8.37308	4.78288	2.0858e-06	0.0111895	4.60786
acute_cd4	OLINK_CES1	MSN	OLINK_CES1	0.073304	0.0428651	0.103743	7.61948	4.72778	2.71765e-06	0.0111895	4.36739
acute_cd4	OLINK_CES1	RPL37	OLINK_CES1	-0.0520173	-0.0744388	-0.0295959	12.0211	-4.55452	6.13853e-06	0.0132157	3.62823
acute_cd4	OLINK_CES1	NCL	OLINK_CES1	0.0487882	0.0276684	0.069908	8.33328	4.53507	6.71527e-06	0.0132157	3.54689
acute_cd4	OLINK_CES1	NRDC	OLINK_CES1	0.0719638	0.0406161	0.103311	5.65976	4.50679	7.64766e-06	0.0132157	3.42918
acute_cd4	OLINK_CES1	HACD4	OLINK_CES1	0.0651529	0.0366272	0.0936785	6.06392	4.48391	8.4916e-06	0.0132157	3.33445
acute_cd4	OLINK_CES1	PRF1	OLINK_CES1	0.2104	0.117957	0.302842	7.3547	4.46819	9.12221e-06	0.0132157	3.26965
acute_cd4	OLINK_CES1	ARL6IP5	OLINK_CES1	0.0602311	0.0335999	0.0868623	8.56542	4.44006	1.03643e-05	0.0132157	3.15421
acute_cd4	OLINK_CES1	HNRNPA2B1	OLINK_CES1	0.0460172	0.0256384	0.066396	9.30205	4.43303	1.06992e-05	0.0132157	3.12546
acute_cd4	OLINK_CES1	RPL35A	OLINK_CES1	-0.0330112	-0.0480818	-0.0179406	11.9624	-4.30021	1.93493e-05	0.0217275	2.59051
acute_cd4	OLINK_CES1	EPS15	OLINK_CES1	0.08263	0.0443228	0.120937	5.75166	4.23463	2.57758e-05	0.0231062	2.33208
acute_cd4	OLINK_CES1	RPL24	OLINK_CES1	-0.0291161	-0.04263	-0.0156022	11.1905	-4.22972	2.63315e-05	0.0231062	2.31287
acute_cd4	OLINK_CES1	RPS28	OLINK_CES1	-0.0394273	-0.0579369	-0.0209178	12.8601	-4.18178	3.2388e-05	0.0231062	2.12655
acute_cd4	OLINK_CES1	RPL23A	OLINK_CES1	-0.0379115	-0.0557971	-0.0200259	11.0293	-4.16128	3.53643e-05	0.0231062	2.04748
acute_cd4	OLINK_CES1	TADA3	OLINK_CES1	0.0563895	0.0297761	0.0830029	6.2666	4.15965	3.56117e-05	0.0231062	2.04121
acute_cd4	OLINK_CES1	IKZF3	OLINK_CES1	0.0983303	0.0519194	0.144741	5.68318	4.15936	3.56565e-05	0.0231062	2.04008
acute_cd4	OLINK_CES1	RPL34	OLINK_CES1	-0.0438617	-0.0646041	-0.0231193	12.7502	-4.15132	3.69024e-05	0.0231062	2.0092
acute_cd4	OLINK_CES1	PYHIN1	OLINK_CES1	0.118762	0.0625492	0.174975	5.32193	4.14764	3.7487e-05	0.0231062	1.99507
acute_cd4	OLINK_CES1	RPS25	OLINK_CES1	-0.033003	-0.0486459	-0.0173602	12.0665	-4.14187	3.84201e-05	0.0231062	1.97297
acute_cd4	OLINK_CES1	KIAA1551	OLINK_CES1	0.0766333	0.0402647	0.113002	7.04288	4.13665	3.92835e-05	0.0231062	1.953
acute_cd4	OLINK_CES1	HLA-DPB1	OLINK_CES1	0.115046	0.0602308	0.169861	7.22315	4.12032	4.2108e-05	0.0236417	1.89061
acute_cd4	OLINK_CES1	PRDM1	OLINK_CES1	0.101483	0.0529456	0.15002	6.71428	4.10466	4.49944e-05	0.024164	1.83106
acute_cd4	OLINK_CES1	HNRNPA3	OLINK_CES1	0.0369497	0.019227	0.0546724	8.08462	4.09298	4.727e-05	0.0243283	1.78675
acute_cd4	OLINK_CES1	ATP6V0E1	OLINK_CES1	0.0601586	0.0309649	0.0893524	8.10847	4.04545	5.77065e-05	0.0285116	1.60774
acute_cd4	OLINK_CES2	IRF7	OLINK_CES2	0.570348	0.41385	0.726846	6.17432	7.15468	2.02073e-12	1.75122e-08	17.5433
acute_cd4	OLINK_CES2	IFIT3	OLINK_CES2	0.892892	0.646039	1.13974	4.28683	7.10101	2.9102e-12	1.75122e-08	17.2005
acute_cd4	OLINK_CES2	CMPK2	OLINK_CES2	0.746903	0.538764	0.955042	3.38448	7.04481	4.25329e-12	1.75122e-08	16.8438
acute_cd4	OLINK_CES2	IFITM1	OLINK_CES2	0.215591	0.154664	0.276518	11.7056	6.9467	8.20001e-12	2.53216e-08	16.2271
acute_cd4	OLINK_CES2	ISG20	OLINK_CES2	0.246457	0.175804	0.317111	8.5143	6.84804	1.57437e-11	3.88931e-08	15.6145
acute_cd4	OLINK_CES2	IFIT1	OLINK_CES2	0.870904	0.615961	1.12585	3.18233	6.70634	3.96254e-11	7.46434e-08	14.7483
acute_cd4	OLINK_CES2	EIF2AK2	OLINK_CES2	0.424528	0.299835	0.549221	6.50797	6.68378	4.58305e-11	7.46434e-08	14.6118
acute_cd4	OLINK_CES2	RSAD2	OLINK_CES2	0.787483	0.555894	1.01907	3.2744	6.67548	4.83442e-11	7.46434e-08	14.5617
acute_cd4	OLINK_CES2	LY6E	OLINK_CES2	0.291386	0.205329	0.377444	9.37884	6.64722	5.79642e-11	7.81245e-08	14.3915
acute_cd4	OLINK_CES2	HELZ2	OLINK_CES2	0.521589	0.367227	0.67595	4.06116	6.63359	6.32484e-11	7.81245e-08	14.3097
acute_cd4	OLINK_CES2	IFI6	OLINK_CES2	0.529072	0.369707	0.688437	7.53866	6.5175	1.32187e-10	1.46799e-07	13.6186
acute_cd4	OLINK_CES2	ISG15	OLINK_CES2	0.525429	0.366867	0.683992	7.61733	6.50538	1.42673e-10	1.46799e-07	13.547
acute_cd4	OLINK_CES2	IFI44	OLINK_CES2	0.461145	0.321711	0.60058	5.15826	6.49272	1.545e-10	1.46799e-07	13.4724
acute_cd4	OLINK_CES2	IFI44L	OLINK_CES2	0.786213	0.546581	1.02584	6.01468	6.44102	2.13541e-10	1.88404e-07	13.1692
acute_cd4	OLINK_CES2	PARP9	OLINK_CES2	0.421378	0.289848	0.552909	5.48622	6.28935	5.44961e-10	4.48758e-07	12.2919
acute_cd4	OLINK_CES2	XAF1	OLINK_CES2	0.537925	0.367197	0.708653	6.6761	6.18551	1.02359e-09	7.53577e-07	11.7022
acute_cd4	OLINK_CES2	SP100	OLINK_CES2	0.241865	0.165074	0.318656	7.51455	6.18333	1.03714e-09	7.53577e-07	11.6899
acute_cd4	OLINK_CES2	PLSCR1	OLINK_CES2	0.428128	0.290332	0.565924	5.25401	6.09953	1.71347e-09	1.17582e-06	11.2205
acute_cd4	OLINK_CES2	BST2	OLINK_CES2	0.298321	0.201862	0.39478	7.4713	6.07157	2.02329e-09	1.27685e-06	11.0652
acute_cd4	OLINK_CES2	ITGB2-AS1	OLINK_CES2	-0.220585	-0.291951	-0.149218	5.90434	-6.06793	2.06744e-09	1.27685e-06	11.045
acute_cd4	OLINK_CES2	FKBP11	OLINK_CES2	0.193969	0.131032	0.256905	6.78114	6.05048	2.29257e-09	1.34212e-06	10.9484
acute_cd4	OLINK_CES2	PHF11	OLINK_CES2	0.230757	0.155797	0.305717	6.66122	6.0434	2.39043e-09	1.34212e-06	10.9094
acute_cd4	OLINK_CES2	MX1	OLINK_CES2	0.516605	0.343145	0.690065	6.24266	5.84681	7.5149e-09	4.03583e-06	9.83998
acute_cd4	OLINK_CES2	LAMP3	OLINK_CES2	0.552318	0.365257	0.739379	1.63694	5.7965	1.0022e-08	5.15801e-06	9.57146
acute_cd4	OLINK_CES2	RPS14	OLINK_CES2	-0.116161	-0.15574	-0.0765822	12.4001	-5.76176	1.22109e-08	6.03315e-06	9.38728
acute_cd4	OLINK_CES3	ADAR	OLINK_CES3	0.231139	0.140045	0.322232	6.91988	4.98133	7.86614e-07	0.00929038	5.37318
acute_cd4	OLINK_CES3	LGALS9	OLINK_CES3	0.360898	0.214092	0.507704	4.83746	4.82613	1.69138e-06	0.00929038	4.69541
acute_cd4	OLINK_CES3	C19orf66	OLINK_CES3	0.227051	0.133537	0.320565	6.75022	4.76656	2.25641e-06	0.00929038	4.4406
acute_cd4	OLINK_CES3	TYMP	OLINK_CES3	0.348605	0.198422	0.498789	6.0156	4.5569	6.07116e-06	0.0166476	3.56733
acute_cd4	OLINK_CES3	HELZ2	OLINK_CES3	0.437351	0.247996	0.626706	4.06116	4.53431	6.73884e-06	0.0166476	3.47545
acute_cd4	OLINK_CES3	CMPK2	OLINK_CES3	0.575231	0.318834	0.831628	3.38448	4.40442	1.21718e-05	0.0190527	2.95543
acute_cd4	OLINK_CES3	PARP9	OLINK_CES3	0.361979	0.200541	0.523417	5.48622	4.40186	1.23124e-05	0.0190527	2.94534
acute_cd4	OLINK_CES3	ISG15	OLINK_CES3	0.436093	0.241579	0.630607	7.61733	4.40137	1.23398e-05	0.0190527	2.94338
acute_cd4	OLINK_CES3	IRF7	OLINK_CES3	0.428635	0.235609	0.62166	6.17432	4.35945	1.48846e-05	0.0204282	2.77874
acute_cd4	OLINK_CES3	TRIM14	OLINK_CES3	0.243172	0.131859	0.354486	4.89407	4.2887	2.03538e-05	0.0238747	2.50421
acute_cd4	OLINK_CES3	LINC02273	OLINK_CES3	0.35626	0.192801	0.519719	4.66639	4.27876	2.12615e-05	0.0238747	2.46597
acute_cd4	OLINK_CES3	IFITM2	OLINK_CES3	0.139366	0.0742428	0.20449	9.89107	4.20125	2.97833e-05	0.0283854	2.17078
acute_cd4	OLINK_CES3	ANXA2R	OLINK_CES3	-0.155754	-0.228574	-0.0829332	5.74455	-4.19898	3.00768e-05	0.0283854	2.16219
acute_cd4	OLINK_CES3	IFIH1	OLINK_CES3	0.36363	0.192984	0.534276	3.36978	4.18333	3.21726e-05	0.0283854	2.10326
acute_cd4	OLINK_CES3	AKNA	OLINK_CES3	0.174699	0.0923293	0.257069	6.28131	4.16372	3.49964e-05	0.0288184	2.02967
acute_cd4	OLINK_CES3	RPL10	OLINK_CES3	-0.0804846	-0.118857	-0.0421122	13.5141	-4.11768	4.2582e-05	0.031616	1.85821
acute_cd4	OLINK_CES3	TFCP2	OLINK_CES3	0.315714	0.165005	0.466422	2.77004	4.11257	4.35129e-05	0.031616	1.83932
acute_cd4	OLINK_CES3	TPT1	OLINK_CES3	-0.108422	-0.160581	-0.0562636	12.2101	-4.08084	4.97505e-05	0.0341399	1.72234
acute_cd4	OLINK_CES3	IFI44L	OLINK_CES3	0.609399	0.314631	0.904166	6.01468	4.05864	5.46097e-05	0.0343241	1.64102
acute_cd4	OLINK_CES3	SRRM2	OLINK_CES3	0.108311	0.0554978	0.161125	7.18568	4.02612	6.25473e-05	0.0343241	1.52266
acute_cd4	OLINK_CES3	PARP12	OLINK_CES3	0.330176	0.168573	0.491779	4.26486	4.01102	6.65962e-05	0.0343241	1.46799
acute_cd4	OLINK_CES3	XAF1	OLINK_CES3	0.424744	0.215589	0.6339	6.6761	3.98674	7.36281e-05	0.0343241	1.38054
acute_cd4	OLINK_CES3	PSMA3-AS1	OLINK_CES3	0.151828	0.0769894	0.226666	5.64988	3.98278	7.48406e-05	0.0343241	1.36631
acute_cd4	OLINK_CES3	TRIM69	OLINK_CES3	0.279466	0.141642	0.41729	4.83615	3.98072	7.54773e-05	0.0343241	1.35893
acute_cd4	OLINK_CES3	AC092112.1	OLINK_CES3	0.251682	0.12749	0.375873	0.791864	3.9785	7.61698e-05	0.0343241	1.35098
acute_cd4	OLINK_CETN2	IGSF6	OLINK_CETN2	-0.337008	-0.495033	-0.178982	1.49174	-4.1867	3.17103e-05	0.136915	1.57855
acute_cd4	OLINK_CETN2	IFI27	OLINK_CETN2	-0.473547	-0.696127	-0.250967	5.58566	-4.17672	3.30997e-05	0.136915	1.54567
acute_cd4	OLINK_CETN2	TYMP	OLINK_CETN2	-0.293885	-0.432055	-0.155715	6.0156	-4.17564	3.32533e-05	0.136915	1.54212
acute_cd4	OLINK_CETN2	AC007728.2	OLINK_CETN2	-0.222614	-0.332049	-0.11318	0.81439	-3.99352	7.15951e-05	0.17445	0.955325
acute_cd4	OLINK_CETN2	ISG15	OLINK_CETN2	-0.362388	-0.54181	-0.182965	7.61733	-3.96512	8.04787e-05	0.17445	0.866029
acute_cd4	OLINK_CETN2	IFI6	OLINK_CETN2	-0.363849	-0.544569	-0.18313	7.53866	-3.95253	8.47395e-05	0.17445	0.826662
acute_cd4	OLINK_CETN2	C19orf66	OLINK_CETN2	-0.170218	-0.256599	-0.083837	6.75022	-3.86853	0.000119138	0.208314	0.566971
acute_cd4	OLINK_CETN2	CMPK2	OLINK_CETN2	-0.459991	-0.695851	-0.224131	3.38448	-3.82872	0.000139709	0.208314	0.445752
acute_cd4	OLINK_CETN2	ADAR	OLINK_CETN2	-0.161742	-0.24596	-0.0775235	6.91988	-3.77029	0.000176054	0.208314	0.269989
acute_cd4	OLINK_CETN2	SNHG12	OLINK_CETN2	-0.141591	-0.215478	-0.0677039	5.40641	-3.76206	0.000181836	0.208314	0.245449
acute_cd4	OLINK_CETN2	BST2	OLINK_CETN2	-0.208593	-0.317592	-0.0995941	7.4713	-3.75696	0.000185513	0.208314	0.230247
acute_cd4	OLINK_CETN2	OAS1	OLINK_CETN2	-0.414923	-0.633261	-0.196585	5.03781	-3.73076	0.000205513	0.211541	0.152538
acute_cd4	OLINK_CETN2	AC116407.2	OLINK_CETN2	-0.281358	-0.431166	-0.13155	3.9202	-3.68709	0.000243416	0.231283	0.0241866
acute_cd4	OLINK_CETN2	ITPKC	OLINK_CETN2	-0.203733	-0.313103	-0.0943627	0.738128	-3.65697	0.000273294	0.241124	-0.0635127
acute_cd4	OLINK_CETN2	MX2	OLINK_CETN2	-0.295082	-0.455072	-0.135092	5.58777	-3.62084	0.000313666	0.258293	-0.16778
acute_cd4	OLINK_CETN2	SEPT9	OLINK_CETN2	0.0717557	0.0325052	0.111006	7.68138	3.58897	0.00035386	0.270709	-0.258935
acute_cd4	OLINK_CETN2	S100A9	OLINK_CETN2	-0.282851	-0.438164	-0.127538	7.33162	-3.57528	0.000372575	0.270709	-0.297872
acute_cd4	OLINK_CETN2	UBXN10-AS1	OLINK_CETN2	0.276964	0.12345	0.430479	1.97735	3.54189	0.000422163	0.27766	-0.392205
acute_cd4	OLINK_CETN2	IFITM1	OLINK_CETN2	-0.125475	-0.195083	-0.055866	11.7056	-3.53877	0.0004271	0.27766	-0.400977
acute_cd4	OLINK_CETN2	ISG20	OLINK_CETN2	-0.141301	-0.221692	-0.0609091	8.5143	-3.45058	0.0005911	0.348066	-0.64581
acute_cd4	OLINK_CETN2	PNPLA2	OLINK_CETN2	-0.18018	-0.282701	-0.0776595	6.42719	-3.45028	0.000591757	0.348066	-0.646646
acute_cd4	OLINK_CETN2	IRF7	OLINK_CETN2	-0.310446	-0.488873	-0.132019	6.17432	-3.41573	0.000670817	0.354068	-0.74093
acute_cd4	OLINK_CETN2	OAS3	OLINK_CETN2	-0.329435	-0.518868	-0.140002	4.33301	-3.41408	0.000674843	0.354068	-0.745425
acute_cd4	OLINK_CETN2	GABPB1-AS1	OLINK_CETN2	-0.139721	-0.22019	-0.0592526	5.24234	-3.40874	0.000687956	0.354068	-0.759884
acute_cd4	OLINK_CETN2	LGALS9	OLINK_CETN2	-0.231897	-0.36743	-0.0963639	4.83746	-3.35899	0.00082233	0.392242	-0.8938
acute_cd4	OLINK_CFC1	TET2	OLINK_CFC1	-0.244556	-0.367952	-0.12116	3.39366	-3.89077	0.000108929	0.551441	0.565963
acute_cd4	OLINK_CFC1	LRRK2	OLINK_CFC1	-0.316513	-0.476925	-0.1561	1.30712	-3.87357	0.000116748	0.551441	0.514081
acute_cd4	OLINK_CFC1	DDX10	OLINK_CFC1	-0.233323	-0.35263	-0.114017	3.78433	-3.83931	0.000133932	0.551441	0.411365
acute_cd4	OLINK_CFC1	IVD	OLINK_CFC1	-0.253184	-0.387258	-0.11911	3.39108	-3.70725	0.000225164	0.633084	0.0235835
acute_cd4	OLINK_CFC1	KIR2DL3	OLINK_CFC1	-0.378529	-0.58353	-0.173529	1.7556	-3.62497	0.000308788	0.633084	-0.211476
acute_cd4	OLINK_CFC1	PUM3	OLINK_CFC1	-0.17328	-0.268653	-0.0779077	4.78373	-3.56685	0.000384552	0.633084	-0.374452
acute_cd4	OLINK_CFC1	LARP7	OLINK_CFC1	-0.133705	-0.207494	-0.0599156	5.50143	-3.55723	0.000398652	0.633084	-0.401171
acute_cd4	OLINK_CFC1	CCNK	OLINK_CFC1	-0.153048	-0.238023	-0.068074	5.25941	-3.5359	0.000431686	0.633084	-0.460211
acute_cd4	OLINK_CFC1	AVL9	OLINK_CFC1	-0.202677	-0.317063	-0.0882909	3.72651	-3.47849	0.00053374	0.633084	-0.617397
acute_cd4	OLINK_CFC1	FES	OLINK_CFC1	-0.241996	-0.378851	-0.105141	1.10804	-3.47142	0.000547756	0.633084	-0.636575
acute_cd4	OLINK_CFC1	KATNBL1	OLINK_CFC1	-0.18201	-0.286428	-0.077593	4.53857	-3.42202	0.000655732	0.633084	-0.769579
acute_cd4	OLINK_CFC1	ABCF2-1	OLINK_CFC1	-0.234076	-0.368406	-0.099747	1.81002	-3.42094	0.0006583	0.633084	-0.772467
acute_cd4	OLINK_CFC1	PKD2L2	OLINK_CFC1	-0.172166	-0.271064	-0.0732688	0.595348	-3.4176	0.000666296	0.633084	-0.781382
acute_cd4	OLINK_CFC1	PLCXD1	OLINK_CFC1	-0.237088	-0.375186	-0.0989893	1.49797	-3.37038	0.000789575	0.646268	-0.906647
acute_cd4	OLINK_CFC1	MARCH6	OLINK_CFC1	-0.139912	-0.221733	-0.0580905	4.93598	-3.35696	0.000828299	0.646268	-0.941939
acute_cd4	OLINK_CFC1	MCC	OLINK_CFC1	-0.206501	-0.327768	-0.0852334	0.874191	-3.343	0.000870453	0.646268	-0.978509
acute_cd4	OLINK_CFC1	TGOLN2	OLINK_CFC1	-0.12685	-0.201807	-0.0518932	6.43173	-3.32229	0.000936676	0.646268	-1.03249
acute_cd4	OLINK_CFC1	FRA10AC1	OLINK_CFC1	-0.18643	-0.297805	-0.0750548	4.2922	-3.28614	0.00106358	0.646268	-1.12594
acute_cd4	OLINK_CFC1	CSGALNACT1	OLINK_CFC1	-0.207167	-0.331648	-0.0826854	3.82268	-3.26719	0.0011363	0.646268	-1.17453
acute_cd4	OLINK_CFC1	ZDHHC20	OLINK_CFC1	-0.155434	-0.248921	-0.0619471	4.5485	-3.26403	0.00114888	0.646268	-1.18262
acute_cd4	OLINK_CFC1	DIS3L2	OLINK_CFC1	-0.173435	-0.278041	-0.0688302	3.78164	-3.25494	0.00118573	0.646268	-1.2058
acute_cd4	OLINK_CFC1	NFE2	OLINK_CFC1	-0.188972	-0.303522	-0.0744222	0.60826	-3.23863	0.00125464	0.646268	-1.24725
acute_cd4	OLINK_CFC1	EPRS	OLINK_CFC1	-0.148626	-0.239377	-0.0578761	5.60908	-3.21519	0.00136019	0.646268	-1.30648
acute_cd4	OLINK_CFC1	FYCO1	OLINK_CFC1	-0.214034	-0.344952	-0.0831157	3.47536	-3.20953	0.00138688	0.646268	-1.32073
acute_cd4	OLINK_CFC1	TIPIN	OLINK_CFC1	-0.215425	-0.347671	-0.0831788	2.63654	-3.19795	0.00144298	0.646268	-1.34977
acute_cd4	OLINK_CGA	STAT1	OLINK_CGA	0.150959	0.0938841	0.208035	6.76692	5.19243	2.68486e-07	0.00331634	6.51616
acute_cd4	OLINK_CGA	IFI44	OLINK_CGA	0.154653	0.0934604	0.215846	5.15826	4.96155	8.68228e-07	0.00386215	5.42579
acute_cd4	OLINK_CGA	DDX60	OLINK_CGA	0.178136	0.10743	0.248841	4.40895	4.94602	9.38023e-07	0.00386215	5.35407
acute_cd4	OLINK_CGA	WSB1	OLINK_CGA	0.0587604	0.0347842	0.0827366	6.44627	4.81131	1.81765e-06	0.00561291	4.74109
acute_cd4	OLINK_CGA	HSH2D	OLINK_CGA	0.120327	0.0700766	0.170577	4.74904	4.70092	3.08887e-06	0.00763075	4.2506
acute_cd4	OLINK_CGA	GBP4	OLINK_CGA	0.10817	0.0621497	0.15419	5.12267	4.61443	4.64516e-06	0.00956285	3.87376
acute_cd4	OLINK_CGA	SERF2	OLINK_CGA	-0.0250161	-0.0358118	-0.0142204	10.4981	-4.54912	6.29388e-06	0.011106	3.59357
acute_cd4	OLINK_CGA	SAMD9L	OLINK_CGA	0.145115	0.0816291	0.208601	5.11472	4.48739	8.35755e-06	0.0129041	3.33225
acute_cd4	OLINK_CGA	LAMP3	OLINK_CGA	0.182509	0.10051	0.264509	1.63694	4.3695	1.42322e-05	0.019533	2.84249
acute_cd4	OLINK_CGA	TRIM22	OLINK_CGA	0.0940026	0.0513031	0.136702	7.12212	4.32191	1.75829e-05	0.0214962	2.64829
acute_cd4	OLINK_CGA	IFI44L	OLINK_CGA	0.2309	0.125547	0.336253	6.01468	4.30264	1.91434e-05	0.0214962	2.57024
acute_cd4	OLINK_CGA	EPSTI1	OLINK_CGA	0.139059	0.0752611	0.202856	5.33557	4.2791	2.12297e-05	0.0218525	2.47531
acute_cd4	OLINK_CGA	STAT2	OLINK_CGA	0.113227	0.0591605	0.167294	4.42771	4.1113	4.3749e-05	0.0383338	1.81313
acute_cd4	OLINK_CGA	PARP14	OLINK_CGA	0.0937036	0.0488236	0.138584	4.77743	4.09885	4.61138e-05	0.0383338	1.76501
acute_cd4	OLINK_CGA	GBP5	OLINK_CGA	0.0896545	0.0466904	0.132619	6.34043	4.09661	4.65517e-05	0.0383338	1.75637
acute_cd4	OLINK_CGA	IFI6	OLINK_CGA	0.145556	0.0751302	0.215983	7.53866	4.05748	5.48767e-05	0.0409006	1.60609
acute_cd4	OLINK_CGA	PARP9	OLINK_CGA	0.120069	0.0618874	0.17825	5.48622	4.05139	5.62914e-05	0.0409006	1.58285
acute_cd4	OLINK_CGA	SAT1	OLINK_CGA	0.0507271	0.0256873	0.075767	8.17511	3.97711	7.66071e-05	0.0503835	1.30179
acute_cd4	OLINK_CGA	ISG20	OLINK_CGA	0.0631853	0.0319738	0.0943969	8.5143	3.97429	7.75005e-05	0.0503835	1.29122
acute_cd4	OLINK_CGA	ISG15	OLINK_CGA	0.141008	0.0708761	0.211141	7.61733	3.94717	8.66174e-05	0.0516316	1.18991
acute_cd4	OLINK_CGA	CDKN2B	OLINK_CGA	0.09047	0.0454364	0.135504	0.722801	3.94391	8.77804e-05	0.0516316	1.17777
acute_cd4	OLINK_CGA	SP100	OLINK_CGA	0.0672042	0.0335416	0.100867	7.51455	3.91929	9.70419e-05	0.0544846	1.08646
acute_cd4	OLINK_CGA	MX1	OLINK_CGA	0.151218	0.0752578	0.227178	6.24266	3.9082	0.000101513	0.0545171	1.04548
acute_cd4	OLINK_CGA	IRF9	OLINK_CGA	0.100438	0.0495403	0.151335	4.00407	3.87401	0.000116545	0.0562019	0.919914
acute_cd4	OLINK_CGA	APOL6	OLINK_CGA	0.0769671	0.0379369	0.115997	5.46616	3.87136	0.000117791	0.0562019	0.910242
acute_cd4	OLINK_CGREF1	RPS19	OLINK_CGREF1	0.084056	0.0605406	0.107571	12.6717	7.01739	5.114e-12	6.31682e-08	16.5507
acute_cd4	OLINK_CGREF1	C11orf58	OLINK_CGREF1	-0.0733045	-0.0967604	-0.0498486	7.69459	-6.13533	1.38371e-09	8.54578e-06	11.3517
acute_cd4	OLINK_CGREF1	NOG	OLINK_CGREF1	-0.267176	-0.35761	-0.176743	0.818059	-5.80001	9.82329e-09	4.04458e-05	9.53929
acute_cd4	OLINK_CGREF1	MX1	OLINK_CGREF1	-0.392687	-0.530869	-0.254504	6.24266	-5.57895	3.39491e-08	0.000104835	8.39512
acute_cd4	OLINK_CGREF1	SAMD9	OLINK_CGREF1	-0.286445	-0.391116	-0.181774	5.48766	-5.37247	1.04123e-07	0.000257226	7.36314
acute_cd4	OLINK_CGREF1	MX2	OLINK_CGREF1	-0.307882	-0.421418	-0.194346	5.58777	-5.32363	1.34997e-07	0.000276835	7.12433
acute_cd4	OLINK_CGREF1	LBH	OLINK_CGREF1	-0.175789	-0.241041	-0.110538	6.63655	-5.28883	1.62241e-07	0.000276835	6.95534
acute_cd4	OLINK_CGREF1	OAS1	OLINK_CGREF1	-0.41602	-0.571471	-0.260569	5.03781	-5.25388	1.94924e-07	0.000276835	6.78671
acute_cd4	OLINK_CGREF1	MAEA	OLINK_CGREF1	-0.169009	-0.232549	-0.10547	4.64822	-5.22187	2.30397e-07	0.000276835	6.63313
acute_cd4	OLINK_CGREF1	PRR13	OLINK_CGREF1	-0.0715981	-0.0985935	-0.0446026	8.35409	-5.20678	2.49223e-07	0.000276835	6.56101
acute_cd4	OLINK_CGREF1	HLA-E	OLINK_CGREF1	-0.0909712	-0.125375	-0.0565677	10.5542	-5.19112	2.70323e-07	0.000276835	6.48639
acute_cd4	OLINK_CGREF1	FUS	OLINK_CGREF1	-0.0821276	-0.113202	-0.051053	7.57245	-5.18851	2.73999e-07	0.000276835	6.47399
acute_cd4	OLINK_CGREF1	NIFK	OLINK_CGREF1	-0.152573	-0.210434	-0.0947114	5.50964	-5.17664	2.91358e-07	0.000276835	6.4176
acute_cd4	OLINK_CGREF1	AC016831.7	OLINK_CGREF1	0.122178	0.0750865	0.16927	6.3969	5.09338	4.46735e-07	0.000394148	6.02547
acute_cd4	OLINK_CGREF1	XAF1	OLINK_CGREF1	-0.345321	-0.482311	-0.20833	6.6761	-4.94869	9.25642e-07	0.00061313	5.35801
acute_cd4	OLINK_CGREF1	MLX	OLINK_CGREF1	-0.133917	-0.187105	-0.0807293	5.07311	-4.9429	9.52686e-07	0.00061313	5.33166
acute_cd4	OLINK_CGREF1	SPCS2	OLINK_CGREF1	-0.0941672	-0.131579	-0.0567549	7.00344	-4.94133	9.60102e-07	0.00061313	5.32456
acute_cd4	OLINK_CGREF1	NUDC	OLINK_CGREF1	-0.112888	-0.15777	-0.068005	6.364	-4.93773	9.77457e-07	0.00061313	5.30816
acute_cd4	OLINK_CGREF1	SP100	OLINK_CGREF1	-0.155327	-0.21714	-0.0935144	7.51455	-4.9332	9.99661e-07	0.00061313	5.28761
acute_cd4	OLINK_CGREF1	NMI	OLINK_CGREF1	-0.212716	-0.297678	-0.127754	5.52801	-4.91513	1.09319e-06	0.00061313	5.20577
acute_cd4	OLINK_CGREF1	ADAR	OLINK_CGREF1	-0.151294	-0.211818	-0.0907688	6.91988	-4.90734	1.13608e-06	0.00061313	5.17056
acute_cd4	OLINK_CGREF1	IFI16	OLINK_CGREF1	-0.173269	-0.242677	-0.103861	6.57841	-4.90082	1.17318e-06	0.00061313	5.14116
acute_cd4	OLINK_CGREF1	TMCO1	OLINK_CGREF1	-0.139824	-0.195857	-0.0837918	6.00882	-4.89893	1.18417e-06	0.00061313	5.13264
acute_cd4	OLINK_CGREF1	RPLP1	OLINK_CGREF1	0.0582481	0.0349002	0.081596	13.3372	4.89771	1.19131e-06	0.00061313	5.12713
acute_cd4	OLINK_CGREF1	OASL	OLINK_CGREF1	-0.340852	-0.47793	-0.203774	4.73324	-4.88155	1.28995e-06	0.00063734	5.05438
acute_cd4	OLINK_CHAC2	ZFP36	OLINK_CHAC2	0.171396	0.0892316	0.253561	9.04213	4.0952	4.68296e-05	0.310887	1.40654
acute_cd4	OLINK_CHAC2	PTP4A1	OLINK_CHAC2	0.150727	0.0781669	0.223287	5.78827	4.07805	5.03379e-05	0.310887	1.34968
acute_cd4	OLINK_CHAC2	SEC62	OLINK_CHAC2	-0.070867	-0.106696	-0.0350382	7.52327	-3.88303	0.000112384	0.451635	0.718975
acute_cd4	OLINK_CHAC2	DNAJB1	OLINK_CHAC2	0.131709	0.0632756	0.200143	7.72274	3.77838	0.000170539	0.451635	0.392666
acute_cd4	OLINK_CHAC2	CSRNP1	OLINK_CHAC2	0.252008	0.119397	0.38462	4.86843	3.73071	0.000205551	0.451635	0.246852
acute_cd4	OLINK_CHAC2	NR4A2	OLINK_CHAC2	0.325934	0.153648	0.498221	4.51805	3.71396	0.000219382	0.451635	0.196045
acute_cd4	OLINK_CHAC2	MT-ND1	OLINK_CHAC2	-0.11011	-0.169428	-0.0507913	9.87705	-3.64413	0.000287041	0.506505	-0.0134234
acute_cd4	OLINK_CHAC2	AC016957.2	OLINK_CHAC2	-0.202553	-0.31405	-0.0910553	1.06918	-3.56641	0.000385179	0.554561	-0.24209
acute_cd4	OLINK_CHAC2	SLC2A3	OLINK_CHAC2	0.117961	0.0517335	0.184188	7.39443	3.49671	0.000499128	0.554561	-0.443137
acute_cd4	OLINK_CHAC2	NDUFA3	OLINK_CHAC2	-0.102266	-0.159725	-0.0448081	7.83764	-3.49413	0.0005039	0.554561	-0.45051
acute_cd4	OLINK_CHAC2	NR4A3	OLINK_CHAC2	0.263358	0.113714	0.413003	1.34959	3.45498	0.000581698	0.554561	-0.561686
acute_cd4	OLINK_CHAC2	FOS	OLINK_CHAC2	0.293908	0.126142	0.461674	7.81786	3.43926	0.000615963	0.554561	-0.605965
acute_cd4	OLINK_CHAC2	S100A12	OLINK_CHAC2	-0.298955	-0.469646	-0.128265	4.06686	-3.4384	0.000617896	0.554561	-0.608389
acute_cd4	OLINK_CHAC2	PPP1R3E	OLINK_CHAC2	-0.212315	-0.334037	-0.0905939	3.2053	-3.42431	0.000650309	0.554561	-0.64792
acute_cd4	OLINK_CHAC2	ZNF429	OLINK_CHAC2	-0.171856	-0.27066	-0.0730512	3.81002	-3.41465	0.000673446	0.554561	-0.674941
acute_cd4	OLINK_CHAC2	TLR4	OLINK_CHAC2	-0.188461	-0.297895	-0.0790269	0.71296	-3.38086	0.000760505	0.58711	-0.768834
acute_cd4	OLINK_CHAC2	TENT5C	OLINK_CHAC2	0.180498	0.0750829	0.285914	5.86517	3.36146	0.000815129	0.592263	-0.822352
acute_cd4	OLINK_CHAC2	DDX50	OLINK_CHAC2	-0.113264	-0.180012	-0.0465163	5.31162	-3.3313	0.000907302	0.619563	-0.904935
acute_cd4	OLINK_CHAC2	BHLHE40	OLINK_CHAC2	0.161002	0.0643947	0.257609	5.907	3.27175	0.00111839	0.619563	-1.06591
acute_cd4	OLINK_CHAC2	KPNA2	OLINK_CHAC2	0.191224	0.0763946	0.306054	4.01599	3.26924	0.0011282	0.619563	-1.07262
acute_cd4	OLINK_CHAC2	DDX18	OLINK_CHAC2	-0.0689997	-0.110472	-0.027527	7.26303	-3.2662	0.00114022	0.619563	-1.08076
acute_cd4	OLINK_CHAC2	LONP1	OLINK_CHAC2	-0.197863	-0.316999	-0.0787263	2.74362	-3.26046	0.00116324	0.619563	-1.09613
acute_cd4	OLINK_CHAC2	C19orf54	OLINK_CHAC2	0.186532	0.0741743	0.29889	1.18977	3.25919	0.00116838	0.619563	-1.09951
acute_cd4	OLINK_CHAC2	MT-ND2	OLINK_CHAC2	-0.0941888	-0.151198	-0.0371793	9.71678	-3.24348	0.00123379	0.619563	-1.14135
acute_cd4	OLINK_CHAC2	IFI30	OLINK_CHAC2	-0.234025	-0.375877	-0.0921718	1.7881	-3.23879	0.00125397	0.619563	-1.15381
acute_cd4	OLINK_CHEK2	DSE	OLINK_CHEK2	0.551738	0.290441	0.813035	2.64585	4.14531	3.78606e-05	0.467654	-0.434968
acute_cd4	OLINK_CHEK2	KLHL42	OLINK_CHEK2	0.468703	0.212506	0.724901	2.67826	3.59155	0.000350436	0.999079	-1.55404
acute_cd4	OLINK_CHEK2	ABCA1	OLINK_CHEK2	0.444537	0.178579	0.710496	1.4538	3.28135	0.00108154	0.999079	-2.1144
acute_cd4	OLINK_CHEK2	VWA5A	OLINK_CHEK2	0.427186	0.1707	0.683673	1.71477	3.26973	0.0011263	0.999079	-2.13446
acute_cd4	OLINK_CHEK2	ACVR2A	OLINK_CHEK2	0.45922	0.17521	0.74323	2.28497	3.17428	0.00156424	0.999079	-2.29657
acute_cd4	OLINK_CHEK2	TRBV7-3	OLINK_CHEK2	0.842222	0.316059	1.36839	4.22728	3.14242	0.00174234	0.999079	-2.34966
acute_cd4	OLINK_CHEK2	AF165147.1	OLINK_CHEK2	0.440742	0.164287	0.717198	1.51889	3.12981	0.00181787	0.999079	-2.37053
acute_cd4	OLINK_CHEK2	TRIB1	OLINK_CHEK2	0.38632	0.143348	0.629293	1.06059	3.1214	0.00186993	0.999079	-2.38442
acute_cd4	OLINK_CHEK2	YARS	OLINK_CHEK2	0.205813	0.0763446	0.335282	5.43301	3.12081	0.00187361	0.999079	-2.38538
acute_cd4	OLINK_CHEK2	MAP3K14	OLINK_CHEK2	0.352273	0.128915	0.575631	3.4387	3.09626	0.00203374	0.999079	-2.42567
acute_cd4	OLINK_CHEK2	AC099850.1	OLINK_CHEK2	0.377761	0.137688	0.617834	1.27319	3.0891	0.00208272	0.999079	-2.43736
acute_cd4	OLINK_CHEK2	MTFR2	OLINK_CHEK2	0.278363	0.101147	0.455579	0.514806	3.08366	0.00212066	0.999079	-2.44622
acute_cd4	OLINK_CHEK2	PSKH1	OLINK_CHEK2	0.380555	0.132185	0.628925	2.25849	3.00799	0.00271893	0.999079	-2.56799
acute_cd4	OLINK_CHEK2	TET1	OLINK_CHEK2	0.332286	0.11532	0.549251	0.845355	3.00663	0.00273098	0.999079	-2.57015
acute_cd4	OLINK_CHEK2	ZNF614	OLINK_CHEK2	0.396344	0.136749	0.655939	2.21054	2.99733	0.00281463	0.999079	-2.5849
acute_cd4	OLINK_CHEK2	GLB1L2	OLINK_CHEK2	0.329673	0.109454	0.549893	0.730667	2.93891	0.00339615	0.999079	-2.6766
acute_cd4	OLINK_CHEK2	MATR3	OLINK_CHEK2	0.272414	0.088206	0.456622	0.597045	2.90322	0.00380334	0.999079	-2.73176
acute_cd4	OLINK_CHEK2	DAZAP2	OLINK_CHEK2	0.0924008	0.0287408	0.156061	8.92679	2.8495	0.00450049	0.999079	-2.81355
acute_cd4	OLINK_CHEK2	NHLRC2	OLINK_CHEK2	0.36824	0.112723	0.623756	2.82298	2.82925	0.00479206	0.999079	-2.844
acute_cd4	OLINK_CHEK2	TXNDC12	OLINK_CHEK2	0.138213	0.0414825	0.234944	6.05202	2.80507	0.00516248	0.999079	-2.88007
acute_cd4	OLINK_CHEK2	MCM5	OLINK_CHEK2	0.304969	0.091006	0.518932	3.91353	2.79818	0.00527273	0.999079	-2.8903
acute_cd4	OLINK_CHEK2	PPOX	OLINK_CHEK2	0.325861	0.0946025	0.55712	3.51385	2.76626	0.00581167	0.999079	-2.93736
acute_cd4	OLINK_CHEK2	AC004585.1	OLINK_CHEK2	0.455861	0.129735	0.781988	2.80015	2.74414	0.006214	0.999079	-2.96967
acute_cd4	OLINK_CHEK2	BIN1	OLINK_CHEK2	0.157686	0.0440134	0.271358	7.5235	2.7233	0.00661552	0.999079	-2.99986
acute_cd4	OLINK_CHEK2	AL603756.1	OLINK_CHEK2	0.32142	0.0896588	0.553181	0.88923	2.72264	0.00662861	0.999079	-3.00082
acute_cd4	OLINK_CHGB	FUOM	OLINK_CHGB	-0.153526	-0.219695	-0.0873574	4.18608	-4.55499	6.1252e-06	0.0330412	3.57218
acute_cd4	OLINK_CHGB	LSM4	OLINK_CHGB	-0.0881549	-0.127144	-0.0491662	6.5147	-4.43881	1.04233e-05	0.0330412	3.10269
acute_cd4	OLINK_CHGB	PDCD5	OLINK_CHGB	-0.0922328	-0.133183	-0.0512825	6.96819	-4.42168	1.12617e-05	0.0330412	3.03445
acute_cd4	OLINK_CHGB	RTN4	OLINK_CHGB	-0.0953554	-0.137835	-0.0528759	6.65493	-4.40681	1.20414e-05	0.0330412	2.97541
acute_cd4	OLINK_CHGB	RNASEH2C	OLINK_CHGB	-0.101771	-0.147416	-0.0561263	6.08439	-4.37716	1.37538e-05	0.0330412	2.85821
acute_cd4	OLINK_CHGB	CIB1	OLINK_CHGB	-0.0496946	-0.0721608	-0.0272285	7.90204	-4.3425	1.60498e-05	0.0330412	2.7222
acute_cd4	OLINK_CHGB	PEPD	OLINK_CHGB	-0.115129	-0.16858	-0.0616782	5.73266	-4.22853	2.64677e-05	0.0374805	2.28214
acute_cd4	OLINK_CHGB	ROCK1	OLINK_CHGB	-0.09348	-0.136937	-0.050023	6.36301	-4.22297	2.71135e-05	0.0374805	2.26096
acute_cd4	OLINK_CHGB	SMARCA4	OLINK_CHGB	-0.131256	-0.192361	-0.0701508	5.01264	-4.21697	2.78277e-05	0.0374805	2.23812
acute_cd4	OLINK_CHGB	CEACAM21	OLINK_CHGB	-0.137895	-0.202953	-0.0728371	4.63769	-4.16109	3.53936e-05	0.0374805	2.02695
acute_cd4	OLINK_CHGB	LAIR1	OLINK_CHGB	-0.197297	-0.290947	-0.103648	4.32457	-4.13593	3.94048e-05	0.0374805	1.93277
acute_cd4	OLINK_CHGB	CDKN1B	OLINK_CHGB	0.0747448	0.0391987	0.110291	6.95515	4.12807	4.07434e-05	0.0374805	1.90348
acute_cd4	OLINK_CHGB	RFXANK	OLINK_CHGB	-0.127128	-0.187641	-0.0666138	5.21732	-4.12424	4.14119e-05	0.0374805	1.88921
acute_cd4	OLINK_CHGB	TMEM141	OLINK_CHGB	-0.112	-0.16539	-0.0586091	5.22609	-4.11824	4.24811e-05	0.0374805	1.86686
acute_cd4	OLINK_CHGB	UROS	OLINK_CHGB	-0.117655	-0.176252	-0.0590586	5.25555	-3.94183	8.85283e-05	0.0623429	1.2244
acute_cd4	OLINK_CHGB	ATP5PD	OLINK_CHGB	-0.0668686	-0.100383	-0.0333546	7.80218	-3.91701	9.79478e-05	0.0623429	1.13614
acute_cd4	OLINK_CHGB	ARPC5	OLINK_CHGB	-0.0945529	-0.142466	-0.04664	7.57158	-3.87419	0.000116457	0.0623429	0.985183
acute_cd4	OLINK_CHGB	TRAF7	OLINK_CHGB	-0.141878	-0.213826	-0.0699292	4.2021	-3.87125	0.000117843	0.0623429	0.974876
acute_cd4	OLINK_CHGB	GNPDA1	OLINK_CHGB	-0.145415	-0.219265	-0.0715653	4.19802	-3.86561	0.000120544	0.0623429	0.955121
acute_cd4	OLINK_CHGB	RPS17	OLINK_CHGB	-0.119372	-0.180088	-0.0586564	5.79574	-3.85976	0.000123409	0.0623429	0.934651
acute_cd4	OLINK_CHGB	CYB561D2	OLINK_CHGB	-0.117335	-0.177025	-0.0576461	5.25423	-3.85915	0.000123711	0.0623429	0.932525
acute_cd4	OLINK_CHGB	NDUFAF3	OLINK_CHGB	-0.114413	-0.172625	-0.0562013	6.27949	-3.85855	0.000124011	0.0623429	0.930412
acute_cd4	OLINK_CHGB	SET	OLINK_CHGB	-0.0780769	-0.117871	-0.038283	6.65	-3.85181	0.000127405	0.0623429	0.906893
acute_cd4	OLINK_CHGB	DDX46	OLINK_CHGB	-0.0801072	-0.121011	-0.0392031	6.71546	-3.84471	0.000131077	0.0623429	0.882139
acute_cd4	OLINK_CHGB	TGOLN2	OLINK_CHGB	-0.0909743	-0.137435	-0.0445132	6.43173	-3.84404	0.000131425	0.0623429	0.879829
acute_cd4	OLINK_CHI3L1	IFI6	OLINK_CHI3L1	-0.295275	-0.368611	-0.221939	7.53866	-7.90438	9.77168e-15	7.26968e-11	22.7893
acute_cd4	OLINK_CHI3L1	HLA-E	OLINK_CHI3L1	-0.0780479	-0.0974943	-0.0586016	10.5542	-7.8792	1.17709e-14	7.26968e-11	22.6111
acute_cd4	OLINK_CHI3L1	IFI44L	OLINK_CHI3L1	-0.435796	-0.545991	-0.325602	6.01468	-7.76395	2.7423e-14	1.1031e-10	21.8015
acute_cd4	OLINK_CHI3L1	LY6E	OLINK_CHI3L1	-0.155629	-0.195301	-0.115957	9.37884	-7.70128	4.32498e-14	1.1031e-10	21.3655
acute_cd4	OLINK_CHI3L1	OAS1	OLINK_CHI3L1	-0.345764	-0.434223	-0.257304	5.03781	-7.67352	5.28709e-14	1.1031e-10	21.1734
acute_cd4	OLINK_CHI3L1	DRAP1	OLINK_CHI3L1	-0.0940651	-0.118136	-0.0699939	7.83801	-7.67167	5.35834e-14	1.1031e-10	21.1605
acute_cd4	OLINK_CHI3L1	EIF2AK2	OLINK_CHI3L1	-0.223403	-0.280942	-0.165865	6.50797	-7.62231	7.64653e-14	1.34928e-10	20.8204
acute_cd4	OLINK_CHI3L1	EPSTI1	OLINK_CHI3L1	-0.25445	-0.32122	-0.18768	5.33557	-7.48133	2.08943e-13	3.22608e-10	19.859
acute_cd4	OLINK_CHI3L1	MX1	OLINK_CHI3L1	-0.299366	-0.378633	-0.220099	6.24266	-7.4143	3.35142e-13	4.59964e-10	19.4074
acute_cd4	OLINK_CHI3L1	ISG15	OLINK_CHI3L1	-0.270349	-0.343572	-0.197126	7.61733	-7.24832	1.06353e-12	1.31367e-09	18.3039
acute_cd4	OLINK_CHI3L1	LAP3	OLINK_CHI3L1	-0.176169	-0.224456	-0.127881	5.54839	-7.16233	1.91809e-12	2.15384e-09	17.7407
acute_cd4	OLINK_CHI3L1	SP100	OLINK_CHI3L1	-0.127463	-0.162705	-0.0922217	7.51455	-7.1005	2.92039e-12	2.91135e-09	17.3394
acute_cd4	OLINK_CHI3L1	XAF1	OLINK_CHI3L1	-0.283698	-0.362214	-0.205182	6.6761	-7.0934	3.06408e-12	2.91135e-09	17.2936
acute_cd4	OLINK_CHI3L1	SHISA5	OLINK_CHI3L1	-0.109628	-0.140193	-0.0790642	7.56247	-7.04155	4.34767e-12	3.46978e-09	16.9596
acute_cd4	OLINK_CHI3L1	USP18	OLINK_CHI3L1	-0.323958	-0.414284	-0.233632	3.44896	-7.04104	4.36281e-12	3.46978e-09	16.9563
acute_cd4	OLINK_CHI3L1	IFIT3	OLINK_CHI3L1	-0.41088	-0.525513	-0.296247	4.28683	-7.03661	4.49454e-12	3.46978e-09	16.9279
acute_cd4	OLINK_CHI3L1	OAS3	OLINK_CHI3L1	-0.270225	-0.347753	-0.192697	4.33301	-6.84265	1.63107e-11	1.18512e-08	15.6985
acute_cd4	OLINK_CHI3L1	RPS19	OLINK_CHI3L1	0.0474854	0.0337775	0.0611932	12.6717	6.80062	2.148e-11	1.41733e-08	15.4361
acute_cd4	OLINK_CHI3L1	OASL	OLINK_CHI3L1	-0.271127	-0.349497	-0.192758	4.73324	-6.79181	2.27528e-11	1.41733e-08	15.3812
acute_cd4	OLINK_CHI3L1	IRF7	OLINK_CHI3L1	-0.251849	-0.324696	-0.179003	6.17432	-6.78719	2.34484e-11	1.41733e-08	15.3525
acute_cd4	OLINK_CHI3L1	C19orf66	OLINK_CHI3L1	-0.122264	-0.157675	-0.0868526	6.75022	-6.77825	2.48559e-11	1.41733e-08	15.2969
acute_cd4	OLINK_CHI3L1	MX2	OLINK_CHI3L1	-0.226398	-0.291992	-0.160804	5.58777	-6.77587	2.52439e-11	1.41733e-08	15.2822
acute_cd4	OLINK_CHI3L1	BST2	OLINK_CHI3L1	-0.152607	-0.196976	-0.108238	7.4713	-6.75236	2.94144e-11	1.57968e-08	15.1365
acute_cd4	OLINK_CHI3L1	IFI44	OLINK_CHI3L1	-0.221832	-0.28649	-0.157175	5.15826	-6.7354	3.28368e-11	1.69e-08	15.0316
acute_cd4	OLINK_CHI3L1	HSH2D	OLINK_CHI3L1	-0.180826	-0.233695	-0.127957	4.74904	-6.71455	3.75808e-11	1.85679e-08	14.903
acute_cd4	OLINK_CHIT1	SLC4A7	OLINK_CHIT1	0.0714383	0.037476	0.105401	4.71062	4.12946	4.05051e-05	0.309401	1.72925
acute_cd4	OLINK_CHIT1	RPL36AL	OLINK_CHIT1	0.0200573	0.0104044	0.0297103	10.1821	4.07919	5.00972e-05	0.309401	1.53153
acute_cd4	OLINK_CHIT1	HDGFL2	OLINK_CHIT1	-0.0736696	-0.11092	-0.0364191	3.06626	-3.88253	0.00011261	0.388559	0.780219
acute_cd4	OLINK_CHIT1	GRHPR	OLINK_CHIT1	-0.0488828	-0.0742128	-0.0235528	5.13714	-3.7886	0.0001638	0.388559	0.43393
acute_cd4	OLINK_CHIT1	LMCD1	OLINK_CHIT1	0.0593645	0.0284597	0.0902693	0.63755	3.77102	0.000175546	0.388559	0.370026
acute_cd4	OLINK_CHIT1	BLOC1S5	OLINK_CHIT1	-0.0717269	-0.109683	-0.0337705	2.10324	-3.70985	0.000222908	0.388559	0.149876
acute_cd4	OLINK_CHIT1	GGT1	OLINK_CHIT1	0.0774657	0.0363322	0.118599	3.14112	3.6972	0.000234095	0.388559	0.104788
acute_cd4	OLINK_CHIT1	BRD4	OLINK_CHIT1	-0.0355334	-0.0544974	-0.0165693	5.64715	-3.67845	0.000251657	0.388559	0.038215
acute_cd4	OLINK_CHIT1	TKTL1	OLINK_CHIT1	-0.0850967	-0.131386	-0.0388074	2.20307	-3.60903	0.000328034	0.419372	-0.205376
acute_cd4	OLINK_CHIT1	TBC1D14	OLINK_CHIT1	0.057432	0.0261123	0.0887517	4.04005	3.59994	0.000339518	0.419372	-0.236961
acute_cd4	OLINK_CHIT1	ZFP82	OLINK_CHIT1	-0.0745026	-0.115678	-0.0333273	2.24392	-3.55217	0.000406276	0.456211	-0.401585
acute_cd4	OLINK_CHIT1	CHUK	OLINK_CHIT1	0.0678959	0.0294203	0.106371	2.71712	3.46432	0.000562184	0.578675	-0.698786
acute_cd4	OLINK_CHIT1	SPINK2	OLINK_CHIT1	0.0809325	0.0344598	0.127405	1.86471	3.41888	0.000663231	0.630172	-0.849687
acute_cd4	OLINK_CHIT1	CDK7	OLINK_CHIT1	0.0538492	0.0225626	0.0851358	3.60559	3.37893	0.000765789	0.675644	-0.980747
acute_cd4	OLINK_CHIT1	FBXO36	OLINK_CHIT1	-0.0526103	-0.0839097	-0.0213108	0.754874	-3.29984	0.00101373	0.737077	-1.23585
acute_cd4	OLINK_CHIT1	SP2	OLINK_CHIT1	0.0530842	0.0214287	0.0847397	4.00248	3.29212	0.00104156	0.737077	-1.26043
acute_cd4	OLINK_CHIT1	AC009005.1	OLINK_CHIT1	-0.0504139	-0.0805116	-0.0203162	0.692432	-3.28834	0.00105544	0.737077	-1.27245
acute_cd4	OLINK_CHIT1	ELK1	OLINK_CHIT1	0.0514433	0.0205731	0.0823136	4.18435	3.27151	0.00111934	0.737077	-1.32579
acute_cd4	OLINK_CHIT1	HLA-DQA2	OLINK_CHIT1	-0.142941	-0.228815	-0.0570682	3.09226	-3.26783	0.00113378	0.737077	-1.33741
acute_cd4	OLINK_CHIT1	NUCKS1	OLINK_CHIT1	-0.0195094	-0.0313432	-0.00767556	7.2834	-3.23651	0.00126388	0.771779	-1.43587
acute_cd4	OLINK_CHIT1	TAOK3	OLINK_CHIT1	-0.0291271	-0.0468917	-0.0113625	6.30693	-3.21885	0.00134319	0.771779	-1.49097
acute_cd4	OLINK_CHIT1	EFCAB11	OLINK_CHIT1	0.0605202	0.0235317	0.0975088	1.48849	3.21212	0.00137461	0.771779	-1.51189
acute_cd4	OLINK_CHIT1	FAM13A	OLINK_CHIT1	0.085216	0.0328596	0.137572	3.6468	3.19529	0.00145618	0.782031	-1.56404
acute_cd4	OLINK_CHIT1	ODF2L	OLINK_CHIT1	-0.0349766	-0.0566379	-0.0133152	5.72419	-3.16993	0.00158754	0.817055	-1.64209
acute_cd4	OLINK_CHIT1	AC098850.3	OLINK_CHIT1	0.0591846	0.022125	0.0962443	0.903278	3.13521	0.0017852	0.847225	-1.74799
acute_cd4	OLINK_CHL1	COA7	OLINK_CHL1	-0.301016	-0.461776	-0.140256	1.1585	-3.67596	0.000254079	0.999873	-0.484023
acute_cd4	OLINK_CHL1	WDR60	OLINK_CHL1	-0.274736	-0.425267	-0.124206	3.71527	-3.58304	0.000361854	0.999873	-0.717214
acute_cd4	OLINK_CHL1	ARL4D	OLINK_CHL1	-0.317467	-0.499387	-0.135547	1.6643	-3.42591	0.000646544	0.999873	-1.09855
acute_cd4	OLINK_CHL1	LDHA	OLINK_CHL1	-0.0979551	-0.154289	-0.0416215	8.51264	-3.41364	0.000675899	0.999873	-1.12764
acute_cd4	OLINK_CHL1	AL592183.1	OLINK_CHL1	0.282244	0.118236	0.446253	1.11051	3.37845	0.000767112	0.999873	-1.21052
acute_cd4	OLINK_CHL1	AC040169.1	OLINK_CHL1	-0.297278	-0.472384	-0.122172	1.82824	-3.33289	0.000902227	0.999873	-1.31658
acute_cd4	OLINK_CHL1	RHBDL1	OLINK_CHL1	0.334732	0.135774	0.533691	1.51693	3.30289	0.00100293	0.999873	-1.38567
acute_cd4	OLINK_CHL1	LEMD3	OLINK_CHL1	-0.220137	-0.353393	-0.0868804	4.37249	-3.24312	0.00123531	0.999873	-1.5215
acute_cd4	OLINK_CHL1	IFI6	OLINK_CHL1	0.377942	0.148373	0.607512	7.53866	3.23199	0.00128375	0.999873	-1.54654
acute_cd4	OLINK_CHL1	TMEM14B	OLINK_CHL1	-0.0766873	-0.124195	-0.0291797	7.03724	-3.16897	0.00159271	0.999873	-1.6867
acute_cd4	OLINK_CHL1	AC011450.1	OLINK_CHL1	0.253417	0.0962445	0.410589	1.00573	3.16532	0.00161255	0.999873	-1.69473
acute_cd4	OLINK_CHL1	TRBV30	OLINK_CHL1	-0.544484	-0.882771	-0.206196	4.61404	-3.15979	0.0016431	0.999873	-1.70691
acute_cd4	OLINK_CHL1	LAMP3	OLINK_CHL1	0.428785	0.161838	0.695732	1.63694	3.15336	0.00167921	0.999873	-1.72102
acute_cd4	OLINK_CHL1	PARP10	OLINK_CHL1	0.255025	0.0962425	0.413807	5.35655	3.15311	0.00168063	0.999873	-1.72156
acute_cd4	OLINK_CHL1	BST2	OLINK_CHL1	0.222654	0.0838952	0.361413	7.4713	3.15013	0.00169764	0.999873	-1.72809
acute_cd4	OLINK_CHL1	AGAP5	OLINK_CHL1	0.20784	0.0780376	0.337642	0.563544	3.14344	0.00173638	0.999873	-1.74273
acute_cd4	OLINK_CHL1	RAB39B	OLINK_CHL1	0.247387	0.0924213	0.402353	3.05254	3.13401	0.00179244	0.999873	-1.76333
acute_cd4	OLINK_CHL1	IFIT3	OLINK_CHL1	0.571831	0.213514	0.930149	4.28683	3.13299	0.00179858	0.999873	-1.76555
acute_cd4	OLINK_CHL1	STX16	OLINK_CHL1	0.144405	0.0536135	0.235197	5.16389	3.12245	0.00186335	0.999873	-1.78847
acute_cd4	OLINK_CHL1	NBEAL2	OLINK_CHL1	-0.234978	-0.383009	-0.0869461	4.03676	-3.11624	0.0019025	0.999873	-1.80194
acute_cd4	OLINK_CHL1	ZNF500	OLINK_CHL1	0.285179	0.104467	0.465892	1.75108	3.09805	0.00202164	0.999873	-1.84126
acute_cd4	OLINK_CHL1	ARRDC3	OLINK_CHL1	0.249364	0.0910808	0.407647	4.06146	3.09284	0.00205699	0.999873	-1.85248
acute_cd4	OLINK_CHL1	FIS1	OLINK_CHL1	-0.0719957	-0.117824	-0.0261677	7.39769	-3.08414	0.00211732	0.999873	-1.87118
acute_cd4	OLINK_CHL1	RTN4R	OLINK_CHL1	-0.19796	-0.32487	-0.0710495	0.578412	-3.06224	0.00227642	0.999873	-1.91801
acute_cd4	OLINK_CHL1	MX1	OLINK_CHL1	0.387019	0.13834	0.635698	6.24266	3.05529	0.00232917	0.999873	-1.93281
acute_cd4	OLINK_CHMP1A	TLR4	OLINK_CHMP1A	-0.210709	-0.300763	-0.120655	0.71296	-4.59345	5.12336e-06	0.0272912	3.71606
acute_cd4	OLINK_CHMP1A	C1QB	OLINK_CHMP1A	-0.202092	-0.292068	-0.112116	0.674691	-4.40942	1.19009e-05	0.0272912	2.97454
acute_cd4	OLINK_CHMP1A	AL138963.3	OLINK_CHMP1A	0.234826	0.129619	0.340033	7.04286	4.38187	1.3467e-05	0.0272912	2.86596
acute_cd4	OLINK_CHMP1A	PLXDC2	OLINK_CHMP1A	-0.232806	-0.337786	-0.127825	1.07347	-4.35354	1.52814e-05	0.0272912	2.75502
acute_cd4	OLINK_CHMP1A	SEC62	OLINK_CHMP1A	-0.0656502	-0.0953559	-0.0359444	7.52327	-4.33865	1.63267e-05	0.0272912	2.69697
acute_cd4	OLINK_CHMP1A	PNPLA2	OLINK_CHMP1A	-0.168009	-0.2441	-0.0919185	6.42719	-4.33471	1.66146e-05	0.0272912	2.68163
acute_cd4	OLINK_CHMP1A	IGSF6	OLINK_CHMP1A	-0.259811	-0.377634	-0.141987	1.49174	-4.32895	1.70435e-05	0.0272912	2.65927
acute_cd4	OLINK_CHMP1A	PPP1R15A	OLINK_CHMP1A	0.220333	0.120222	0.320444	6.36145	4.32072	1.76756e-05	0.0272912	2.62733
acute_cd4	OLINK_CHMP1A	HINT1	OLINK_CHMP1A	0.0545522	0.0294873	0.079617	9.85763	4.27273	2.18298e-05	0.0299601	2.44229
acute_cd4	OLINK_CHMP1A	HIST1H1E	OLINK_CHMP1A	0.167446	0.0900344	0.244857	6.94133	4.24647	2.44823e-05	0.0302406	2.34184
acute_cd4	OLINK_CHMP1A	TCL1A	OLINK_CHMP1A	-0.193801	-0.284147	-0.103456	0.612656	-4.21123	2.85277e-05	0.032034	2.20797
acute_cd4	OLINK_CHMP1A	H3F3B	OLINK_CHMP1A	0.0726538	0.0383449	0.106963	10.8782	4.15728	3.59737e-05	0.0364277	2.00513
acute_cd4	OLINK_CHMP1A	SEC24D	OLINK_CHMP1A	-0.198682	-0.292957	-0.104407	3.28514	-4.13734	3.91695e-05	0.0364277	1.93075
acute_cd4	OLINK_CHMP1A	TAF1C	OLINK_CHMP1A	-0.209345	-0.308977	-0.109712	2.60382	-4.12495	4.12879e-05	0.0364277	1.88474
acute_cd4	OLINK_CHMP1A	NAGPA	OLINK_CHMP1A	-0.184575	-0.273705	-0.0954454	4.2561	-4.06546	5.30709e-05	0.0421859	1.66557
acute_cd4	OLINK_CHMP1A	S100A9	OLINK_CHMP1A	-0.236865	-0.351956	-0.121774	7.33162	-4.04035	5.8948e-05	0.0421859	1.57397
acute_cd4	OLINK_CHMP1A	SENP6	OLINK_CHMP1A	-0.120268	-0.179064	-0.0614725	5.60258	-4.01572	6.53108e-05	0.0421859	1.48463
acute_cd4	OLINK_CHMP1A	RNF135	OLINK_CHMP1A	-0.200147	-0.29848	-0.101815	2.95939	-3.99586	7.09071e-05	0.0421859	1.41301
acute_cd4	OLINK_CHMP1A	HS6ST1	OLINK_CHMP1A	-0.189671	-0.282925	-0.0964167	1.19587	-3.99292	7.17735e-05	0.0421859	1.40243
acute_cd4	OLINK_CHMP1A	TNFAIP2	OLINK_CHMP1A	-0.232791	-0.34725	-0.118333	1.51743	-3.9928	7.18105e-05	0.0421859	1.40198
acute_cd4	OLINK_CHMP1A	CLEC12A	OLINK_CHMP1A	-0.244106	-0.364316	-0.123895	1.49517	-3.98653	7.36932e-05	0.0421859	1.37944
acute_cd4	OLINK_CHMP1A	CD68	OLINK_CHMP1A	-0.250453	-0.373934	-0.126971	2.28521	-3.98182	7.51368e-05	0.0421859	1.36255
acute_cd4	OLINK_CHMP1A	IGHV3-30	OLINK_CHMP1A	-0.240599	-0.359851	-0.121346	0.670389	-3.96082	8.19084e-05	0.0439884	1.28744
acute_cd4	OLINK_CHMP1A	IGHV3-23	OLINK_CHMP1A	-0.243238	-0.364234	-0.122242	0.738938	-3.94656	8.68348e-05	0.044691	1.23662
acute_cd4	OLINK_CHMP1A	JTB	OLINK_CHMP1A	-0.0646302	-0.0971062	-0.0321543	7.57207	-3.9069	0.000102047	0.0466502	1.09626
acute_cd4	OLINK_CHRDL1	NOG	OLINK_CHRDL1	-0.278097	-0.381841	-0.174353	0.818059	-5.26252	1.86299e-07	0.00230117	6.63681
acute_cd4	OLINK_CHRDL1	RAB27B	OLINK_CHRDL1	-0.293433	-0.419979	-0.166887	2.72195	-4.55218	6.20517e-06	0.0334605	3.53995
acute_cd4	OLINK_CHRDL1	LAGE3	OLINK_CHRDL1	-0.227714	-0.328048	-0.127379	5.46413	-4.45551	9.66324e-06	0.0334605	3.15099
acute_cd4	OLINK_CHRDL1	PTP4A1	OLINK_CHRDL1	0.149375	0.082525	0.216225	5.78827	4.38668	1.31802e-05	0.0334605	2.87882
acute_cd4	OLINK_CHRDL1	CST3	OLINK_CHRDL1	-0.303756	-0.439886	-0.167627	4.96425	-4.38058	1.35446e-05	0.0334605	2.85492
acute_cd4	OLINK_CHRDL1	PITPNA	OLINK_CHRDL1	-0.249493	-0.364633	-0.134352	2.17518	-4.25389	2.3703e-05	0.0477874	2.36515
acute_cd4	OLINK_CHRDL1	LRRK2	OLINK_CHRDL1	-0.280858	-0.412082	-0.149633	1.30712	-4.20175	2.97194e-05	0.0477874	2.16752
acute_cd4	OLINK_CHRDL1	POLL	OLINK_CHRDL1	-0.206453	-0.303971	-0.108934	3.74815	-4.15614	3.61496e-05	0.0477874	1.99657
acute_cd4	OLINK_CHRDL1	RTN4	OLINK_CHRDL1	-0.118795	-0.17496	-0.0626296	6.65493	-4.15231	3.67469e-05	0.0477874	1.98228
acute_cd4	OLINK_CHRDL1	CES1	OLINK_CHRDL1	-0.354933	-0.523534	-0.186332	3.18477	-4.1328	3.99322e-05	0.0477874	1.90977
acute_cd4	OLINK_CHRDL1	PLXDC2	OLINK_CHRDL1	-0.246107	-0.363439	-0.128775	1.07347	-4.11782	4.25568e-05	0.0477874	1.85428
acute_cd4	OLINK_CHRDL1	DEK	OLINK_CHRDL1	-0.103058	-0.152775	-0.0533407	7.02855	-4.06944	5.21932e-05	0.0481694	1.67645
acute_cd4	OLINK_CHRDL1	RAF1	OLINK_CHRDL1	-0.146713	-0.218125	-0.0753004	4.63184	-4.03324	6.07228e-05	0.0481694	1.54471
acute_cd4	OLINK_CHRDL1	ISOC2	OLINK_CHRDL1	-0.208637	-0.310206	-0.107069	3.85127	-4.03266	6.08682e-05	0.0481694	1.54263
acute_cd4	OLINK_CHRDL1	GNPDA1	OLINK_CHRDL1	-0.199239	-0.296611	-0.101867	4.19802	-4.01697	6.49726e-05	0.0481694	1.48587
