## Supplemental Tables for "A multimodal atlas of COVID-19 severity identifies hallmarks of dysregulated immunity" (part 113 of 131)

### Sheet: S20-olink-genes (continued)
celltype	protein	gene	coef	log_fc	ci_l	ci_r	ave_expr	t	p_value	adj_p_val	b
acute_cd4	OLINK_CHRDL1	SIRPA	OLINK_CHRDL1	-0.187037	-0.278662	-0.0954111	0.578587	-4.00746	6.75856e-05	0.0481694	1.45158
acute_cd4	OLINK_CHRDL1	PYGL	OLINK_CHRDL1	-0.190998	-0.284815	-0.0971804	0.652787	-3.99672	7.06552e-05	0.0481694	1.41296
acute_cd4	OLINK_CHRDL1	SEPHS2	OLINK_CHRDL1	-0.175935	-0.262517	-0.0893522	4.98452	-3.98915	7.2899e-05	0.0481694	1.38579
acute_cd4	OLINK_CHRDL1	ACTN1	OLINK_CHRDL1	-0.256997	-0.383924	-0.130069	4.08409	-3.97494	7.72949e-05	0.0481694	1.33491
acute_cd4	OLINK_CHRDL1	RHOQ	OLINK_CHRDL1	-0.227623	-0.340681	-0.114566	1.50982	-3.95253	8.47381e-05	0.0481694	1.25505
acute_cd4	OLINK_CHRDL1	WASHC2A	OLINK_CHRDL1	-0.180925	-0.271027	-0.0908233	4.13921	-3.94207	8.84442e-05	0.0481694	1.21788
acute_cd4	OLINK_CHRDL1	COL18A1	OLINK_CHRDL1	-0.303592	-0.455017	-0.152167	1.99891	-3.93596	9.06751e-05	0.0481694	1.19626
acute_cd4	OLINK_CHRDL1	FGR	OLINK_CHRDL1	-0.305644	-0.458164	-0.153124	3.71485	-3.93411	9.13611e-05	0.0481694	1.18971
acute_cd4	OLINK_CHRDL1	BTK	OLINK_CHRDL1	-0.166406	-0.24978	-0.0830315	0.553617	-3.91828	9.74425e-05	0.0481694	1.13379
acute_cd4	OLINK_CHRDL1	OSCAR	OLINK_CHRDL1	-0.182115	-0.273434	-0.0907955	0.707	-3.91509	9.87124e-05	0.0481694	1.12256
acute_cd4	OLINK_CHRDL2	NFX1	OLINK_CHRDL2	-0.1572	-0.2247	-0.0896996	4.35609	-4.572	5.66097e-06	0.0651818	3.54146
acute_cd4	OLINK_CHRDL2	SECISBP2	OLINK_CHRDL2	-0.100211	-0.144559	-0.0558626	6.15916	-4.43605	1.0554e-05	0.0651818	3.00445
acute_cd4	OLINK_CHRDL2	AL356488.3	OLINK_CHRDL2	-0.159014	-0.23467	-0.0833586	0.763456	-4.12623	4.10646e-05	0.107158	1.83784
acute_cd4	OLINK_CHRDL2	RPS19	OLINK_CHRDL2	0.049413	0.0257806	0.0730454	12.6717	4.10481	4.49668e-05	0.107158	1.76016
acute_cd4	OLINK_CHRDL2	ATXN7-1	OLINK_CHRDL2	-0.17788	-0.264038	-0.091721	3.71982	-4.05309	5.58931e-05	0.107158	1.57416
acute_cd4	OLINK_CHRDL2	NECAB3	OLINK_CHRDL2	0.192451	0.0987856	0.286117	1.43729	4.03366	6.06156e-05	0.107158	1.50486
acute_cd4	OLINK_CHRDL2	LARP7	OLINK_CHRDL2	-0.105209	-0.156466	-0.0539517	5.50143	-4.02954	6.16633e-05	0.107158	1.49022
acute_cd4	OLINK_CHRDL2	NUCKS1	OLINK_CHRDL2	-0.0587588	-0.0875897	-0.0299279	7.2834	-4.00105	6.94026e-05	0.107158	1.38926
acute_cd4	OLINK_CHRDL2	RNASE2	OLINK_CHRDL2	-0.228926	-0.342545	-0.115307	1.4763	-3.95551	8.37137e-05	0.114892	1.22932
acute_cd4	OLINK_CHRDL2	ZBTB20	OLINK_CHRDL2	-0.107533	-0.161429	-0.0536369	5.57252	-3.9169	9.79915e-05	0.121039	1.0951
acute_cd4	OLINK_CHRDL2	PRAG1	OLINK_CHRDL2	-0.20969	-0.316631	-0.102749	1.84467	-3.84938	0.000128647	0.127003	0.863424
acute_cd4	OLINK_CHRDL2	MRPS18B	OLINK_CHRDL2	-0.113204	-0.170998	-0.0554109	5.80583	-3.84542	0.000130704	0.127003	0.849935
acute_cd4	OLINK_CHRDL2	CCDC144A	OLINK_CHRDL2	-0.166442	-0.251538	-0.0813454	0.801838	-3.83981	0.000133666	0.127003	0.830885
acute_cd4	OLINK_CHRDL2	NSUN5	OLINK_CHRDL2	-0.106323	-0.161644	-0.0510026	4.93934	-3.77311	0.000174111	0.153615	0.606332
acute_cd4	OLINK_CHRDL2	ZNF410	OLINK_CHRDL2	0.15912	0.0756173	0.242624	3.75629	3.74095	0.000197501	0.155917	0.499402
acute_cd4	OLINK_CHRDL2	CYB5D1	OLINK_CHRDL2	-0.153732	-0.234772	-0.0726914	0.848672	-3.7241	0.000210906	0.155917	0.443729
acute_cd4	OLINK_CHRDL2	C1QB	OLINK_CHRDL2	-0.16138	-0.246927	-0.0758326	0.674691	-3.70341	0.000228541	0.155917	0.375691
acute_cd4	OLINK_CHRDL2	NUDT9	OLINK_CHRDL2	-0.166971	-0.255562	-0.0783795	3.58291	-3.70006	0.000231525	0.155917	0.364702
acute_cd4	OLINK_CHRDL2	SERPINA1	OLINK_CHRDL2	-0.24152	-0.370939	-0.112101	2.901	-3.66364	0.000266394	0.155917	0.245946
acute_cd4	OLINK_CHRDL2	HBEGF	OLINK_CHRDL2	0.21733	0.100079	0.334581	1.83617	3.63882	0.000292916	0.155917	0.165677
acute_cd4	OLINK_CHRDL2	UQCRH	OLINK_CHRDL2	0.0382961	0.017609	0.0589832	8.36817	3.63423	0.000298086	0.155917	0.150886
acute_cd4	OLINK_CHRDL2	GCC2	OLINK_CHRDL2	-0.0747013	-0.11518	-0.0342224	6.81613	-3.62292	0.0003112	0.155917	0.114501
acute_cd4	OLINK_CHRDL2	STX11	OLINK_CHRDL2	0.177985	0.0814177	0.274552	4.01525	3.61836	0.000316632	0.155917	0.0998788
acute_cd4	OLINK_CHRDL2	DNAJC7	OLINK_CHRDL2	-0.074765	-0.115594	-0.0339354	5.81509	-3.59487	0.000346082	0.155917	0.024762
acute_cd4	OLINK_CHRDL2	SLC2A3	OLINK_CHRDL2	0.0953306	0.0430865	0.147575	7.39443	3.58224	0.000362953	0.155917	-0.0154163
acute_cd4	OLINK_CIAPIN1	ZFP36	OLINK_CIAPIN1	0.140372	0.0823888	0.198356	9.04213	4.75265	2.41242e-06	0.0204107	4.36697
acute_cd4	OLINK_CIAPIN1	NAGPA	OLINK_CIAPIN1	-0.175928	-0.251697	-0.100159	4.2561	-4.5583	6.03213e-06	0.0204107	3.56103
acute_cd4	OLINK_CIAPIN1	PPP1R15A	OLINK_CIAPIN1	0.197739	0.112362	0.283116	6.36145	4.54686	6.35991e-06	0.0204107	3.51457
acute_cd4	OLINK_CIAPIN1	DNAJB1	OLINK_CIAPIN1	0.111623	0.0633396	0.159907	7.72274	4.53851	6.60967e-06	0.0204107	3.48076
acute_cd4	OLINK_CIAPIN1	NR4A2	OLINK_CIAPIN1	0.264901	0.143146	0.386656	4.51805	4.27126	2.19715e-05	0.0455003	2.4288
acute_cd4	OLINK_CIAPIN1	TENT5C	OLINK_CIAPIN1	0.161074	0.0866681	0.235481	5.86517	4.24987	2.41223e-05	0.0455003	2.34724
acute_cd4	OLINK_CIAPIN1	FOS	OLINK_CIAPIN1	0.255473	0.137034	0.373913	7.81786	4.23455	2.57855e-05	0.0455003	2.28903
acute_cd4	OLINK_CIAPIN1	BHLHE40	OLINK_CIAPIN1	0.144714	0.0766704	0.212757	5.907	4.17526	3.33079e-05	0.0479088	2.06571
acute_cd4	OLINK_CIAPIN1	HEXDC	OLINK_CIAPIN1	-0.137601	-0.202743	-0.0724589	4.32856	-4.14685	3.76128e-05	0.0479088	1.95976
acute_cd4	OLINK_CIAPIN1	PTP4A1	OLINK_CIAPIN1	0.108342	0.0569621	0.159722	5.78827	4.13964	3.87863e-05	0.0479088	1.93299
acute_cd4	OLINK_CIAPIN1	PDE4B	OLINK_CIAPIN1	0.14687	0.076797	0.216944	6.14986	4.11472	4.312e-05	0.0484198	1.84074
acute_cd4	OLINK_CIAPIN1	SEC62	OLINK_CIAPIN1	-0.052483	-0.0778405	-0.0271255	7.52327	-4.06323	5.35701e-05	0.0526451	1.65189
acute_cd4	OLINK_CIAPIN1	PNPLA2	OLINK_CIAPIN1	-0.134171	-0.199126	-0.069217	6.42719	-4.05518	5.54069e-05	0.0526451	1.62257
acute_cd4	OLINK_CIAPIN1	CD44	OLINK_CIAPIN1	0.0506467	0.0260026	0.0752909	7.89442	4.03456	6.03888e-05	0.0532802	1.54772
acute_cd4	OLINK_CIAPIN1	TLR4	OLINK_CIAPIN1	-0.15608	-0.233394	-0.0787664	0.71296	-3.96324	8.11024e-05	0.0661891	1.29159
acute_cd4	OLINK_CIAPIN1	C19orf66	OLINK_CIAPIN1	-0.11027	-0.165082	-0.0554582	6.75022	-3.9495	8.57957e-05	0.0661891	1.24279
acute_cd4	OLINK_CIAPIN1	DPH7	OLINK_CIAPIN1	-0.124263	-0.186261	-0.0622655	4.49863	-3.93483	9.10957e-05	0.0661891	1.1908
acute_cd4	OLINK_CIAPIN1	EIF1	OLINK_CIAPIN1	0.0640768	0.0316837	0.0964699	11.0404	3.88335	0.000112238	0.0756433	1.00993
acute_cd4	OLINK_CIAPIN1	GPR183	OLINK_CIAPIN1	0.11668	0.0574791	0.175881	6.74478	3.86926	0.000118792	0.0756433	0.96079
acute_cd4	OLINK_CIAPIN1	RPP25	OLINK_CIAPIN1	-0.172119	-0.259621	-0.0846178	1.26469	-3.86165	0.000122479	0.0756433	0.934331
acute_cd4	OLINK_CIAPIN1	AL138963.3	OLINK_CIAPIN1	0.175226	0.085197	0.265254	7.04286	3.82099	0.000144076	0.0847441	0.793843
acute_cd4	OLINK_CIAPIN1	EZR	OLINK_CIAPIN1	0.072078	0.0348744	0.109282	7.4812	3.80344	0.00015447	0.086728	0.733627
acute_cd4	OLINK_CIAPIN1	RGS16	OLINK_CIAPIN1	0.249119	0.11982	0.378419	3.08079	3.78241	0.000167849	0.0901421	0.661863
acute_cd4	OLINK_CIAPIN1	SLC2A3	OLINK_CIAPIN1	0.0895569	0.0427089	0.136405	7.39443	3.7529	0.000188485	0.0970068	0.561752
acute_cd4	OLINK_CIAPIN1	ITM2B	OLINK_CIAPIN1	-0.0615864	-0.0939526	-0.0292203	9.81516	-3.73554	0.00020172	0.0973401	0.5032
acute_cd4	OLINK_CKAP4	NOG	OLINK_CKAP4	-0.353638	-0.446226	-0.26105	0.818059	-7.49829	1.85294e-13	2.28876e-09	19.326
acute_cd4	OLINK_CKAP4	PRDM1	OLINK_CKAP4	0.241776	0.16858	0.314972	6.71428	6.48461	1.6256e-10	8.94439e-07	13.1369
acute_cd4	OLINK_CKAP4	C6orf48	OLINK_CKAP4	-0.191997	-0.250541	-0.133453	5.89398	-6.43827	2.17238e-10	8.94439e-07	12.8728
acute_cd4	OLINK_CKAP4	SOCS3	OLINK_CKAP4	0.318524	0.205694	0.431354	6.84922	5.54211	4.1575e-08	0.000128384	8.10045
acute_cd4	OLINK_CKAP4	TXN	OLINK_CKAP4	0.102965	0.0655798	0.14035	7.76395	5.40692	8.65852e-08	0.000187725	7.43691
acute_cd4	OLINK_CKAP4	KLF6	OLINK_CKAP4	0.140249	0.0892352	0.191262	8.96912	5.39726	9.11875e-08	0.000187725	7.3901
acute_cd4	OLINK_CKAP4	CELF1	OLINK_CKAP4	-0.161804	-0.223814	-0.0997941	5.2252	-5.12254	3.84887e-07	0.000679161	6.0905
acute_cd4	OLINK_CKAP4	LDHA	OLINK_CKAP4	0.0847691	0.0519013	0.117637	8.51264	5.06321	5.20809e-07	0.000804129	5.81807
acute_cd4	OLINK_CKAP4	EFHC1	OLINK_CKAP4	-0.258163	-0.35888	-0.157445	2.02653	-5.03209	6.09599e-07	0.000836641	5.67635
acute_cd4	OLINK_CKAP4	STX11	OLINK_CKAP4	0.256081	0.154446	0.357715	4.01525	4.94645	9.36004e-07	0.00115615	5.29057
acute_cd4	OLINK_CKAP4	TRIM56	OLINK_CKAP4	-0.217556	-0.305565	-0.129547	4.26533	-4.85292	1.4842e-06	0.00166662	4.87631
acute_cd4	OLINK_CKAP4	GPRIN3	OLINK_CKAP4	0.130701	0.0765195	0.184883	6.12335	4.7357	2.61661e-06	0.00252497	4.36755
acute_cd4	OLINK_CKAP4	UQCRH	OLINK_CKAP4	0.0525649	0.0307594	0.0743704	8.36817	4.73247	2.65743e-06	0.00252497	4.35367
acute_cd4	OLINK_CKAP4	ZBTB20	OLINK_CKAP4	-0.134719	-0.191854	-0.077584	5.57252	-4.62899	4.33886e-06	0.00382811	3.91451
acute_cd4	OLINK_CKAP4	AC016831.7	OLINK_CKAP4	0.114484	0.065268	0.163699	6.3969	4.56666	5.8028e-06	0.00467841	3.65442
acute_cd4	OLINK_CKAP4	NUAK2	OLINK_CKAP4	-0.257295	-0.368131	-0.146458	1.74271	-4.5573	6.06011e-06	0.00467841	3.61563
acute_cd4	OLINK_CKAP4	SERF2	OLINK_CKAP4	0.0479846	0.0272087	0.0687606	10.4981	4.53419	6.74259e-06	0.00473741	3.52024
acute_cd4	OLINK_CKAP4	PPP4R3B	OLINK_CKAP4	-0.157703	-0.226061	-0.089345	5.69161	-4.52907	6.90361e-06	0.00473741	3.49915
acute_cd4	OLINK_CKAP4	LBH	OLINK_CKAP4	-0.155809	-0.224362	-0.0872551	6.63655	-4.4619	9.38679e-06	0.00599734	3.22473
acute_cd4	OLINK_CKAP4	BCL11B	OLINK_CKAP4	-0.147887	-0.213215	-0.0825586	5.79655	-4.44414	1.01745e-05	0.00599734	3.15282
acute_cd4	OLINK_CKAP4	ADGRE5	OLINK_CKAP4	0.114134	0.0637108	0.164558	7.15575	4.44367	1.01963e-05	0.00599734	3.15091
acute_cd4	OLINK_CKAP4	BPTF	OLINK_CKAP4	-0.127103	-0.183508	-0.0706995	5.97731	-4.42391	1.11491e-05	0.0062597	3.07121
acute_cd4	OLINK_CKAP4	LRRN3	OLINK_CKAP4	-0.304389	-0.442188	-0.16659	1.7177	-4.33652	1.64812e-05	0.00885111	2.72284
acute_cd4	OLINK_CKAP4	TAP2	OLINK_CKAP4	-0.227673	-0.331303	-0.124043	3.51448	-4.31306	1.82839e-05	0.00887684	2.63042
acute_cd4	OLINK_CKAP4	PPIG	OLINK_CKAP4	-0.0895941	-0.130439	-0.0487488	6.96285	-4.30622	1.88442e-05	0.00887684	2.60356
acute_cd4	OLINK_CKMT1A_CKMT1B	SERF2	OLINK_CKMT1A_CKMT1B	-0.0385599	-0.0590479	-0.018072	10.4981	-3.69485	0.000236233	0.99971	0.295194
acute_cd4	OLINK_CKMT1A_CKMT1B	AC020916.1	OLINK_CKMT1A_CKMT1B	-0.19476	-0.30017	-0.0893506	1.19589	-3.62726	0.000306108	0.99971	0.0817741
acute_cd4	OLINK_CKMT1A_CKMT1B	RPL28	OLINK_CKMT1A_CKMT1B	0.0385983	0.0175292	0.0596675	13.247	3.59651	0.000343946	0.99971	-0.0140764
acute_cd4	OLINK_CKMT1A_CKMT1B	IFI27L2	OLINK_CKMT1A_CKMT1B	-0.10911	-0.170162	-0.0480567	6.21122	-3.50845	0.000477951	0.99971	-0.284173
acute_cd4	OLINK_CKMT1A_CKMT1B	PFN1	OLINK_CKMT1A_CKMT1B	-0.0613268	-0.0974066	-0.0252471	11.3078	-3.33692	0.000889433	0.99971	-0.791803
acute_cd4	OLINK_CKMT1A_CKMT1B	HDGFL3	OLINK_CKMT1A_CKMT1B	0.199085	0.0797387	0.318431	2.4558	3.27483	0.00110645	0.99971	-0.969489
acute_cd4	OLINK_CKMT1A_CKMT1B	ENO2	OLINK_CKMT1A_CKMT1B	0.116679	0.0459608	0.187397	4.69893	3.23907	0.00125274	0.99971	-1.07036
acute_cd4	OLINK_CKMT1A_CKMT1B	CARD16	OLINK_CKMT1A_CKMT1B	-0.0797072	-0.128215	-0.0311994	6.91805	-3.22586	0.00131119	0.99971	-1.10736
acute_cd4	OLINK_CKMT1A_CKMT1B	TTLL5	OLINK_CKMT1A_CKMT1B	0.167634	0.0654988	0.269769	2.38637	3.22215	0.00132803	0.99971	-1.11771
acute_cd4	OLINK_CKMT1A_CKMT1B	NDUFB2	OLINK_CKMT1A_CKMT1B	-0.0498192	-0.0803352	-0.0193033	8.08936	-3.205	0.00140856	0.99971	-1.16545
acute_cd4	OLINK_CKMT1A_CKMT1B	IRF1	OLINK_CKMT1A_CKMT1B	-0.0986277	-0.159388	-0.0378678	7.53403	-3.18669	0.00149954	0.99971	-1.21616
acute_cd4	OLINK_CKMT1A_CKMT1B	MT1E	OLINK_CKMT1A_CKMT1B	-0.190277	-0.307878	-0.0726763	4.96991	-3.1764	0.00155304	0.99971	-1.24455
acute_cd4	OLINK_CKMT1A_CKMT1B	PSMB3	OLINK_CKMT1A_CKMT1B	-0.0530341	-0.085846	-0.0202222	7.40515	-3.17309	0.0015706	0.99971	-1.25365
acute_cd4	OLINK_CKMT1A_CKMT1B	SNHG12	OLINK_CKMT1A_CKMT1B	0.0880326	0.0334221	0.142643	5.40641	3.16466	0.00161621	0.99971	-1.27682
acute_cd4	OLINK_CKMT1A_CKMT1B	ATP5F1E	OLINK_CKMT1A_CKMT1B	-0.0428135	-0.0694042	-0.0162227	10.4257	-3.16089	0.00163698	0.99971	-1.28715
acute_cd4	OLINK_CKMT1A_CKMT1B	TRBC1	OLINK_CKMT1A_CKMT1B	-0.0822497	-0.133467	-0.0310322	7.56528	-3.15264	0.00168328	0.99971	-1.30971
acute_cd4	OLINK_CKMT1A_CKMT1B	BAX	OLINK_CKMT1A_CKMT1B	-0.0724691	-0.118002	-0.0269364	7.24893	-3.12455	0.00185025	0.99971	-1.38616
acute_cd4	OLINK_CKMT1A_CKMT1B	MYL6	OLINK_CKMT1A_CKMT1B	-0.0433654	-0.0706197	-0.0161111	10.06	-3.12368	0.00185567	0.99971	-1.38852
acute_cd4	OLINK_CKMT1A_CKMT1B	ATP5MC3	OLINK_CKMT1A_CKMT1B	-0.0377576	-0.0615109	-0.0140043	8.07703	-3.12061	0.00187486	0.99971	-1.39683
acute_cd4	OLINK_CKMT1A_CKMT1B	TRIM16L	OLINK_CKMT1A_CKMT1B	-0.122256	-0.200392	-0.0441198	0.749338	-3.07169	0.00220647	0.99971	-1.52821
acute_cd4	OLINK_CKMT1A_CKMT1B	AL359504.2	OLINK_CKMT1A_CKMT1B	-0.132307	-0.217095	-0.0475192	0.916783	-3.06343	0.00226748	0.99971	-1.55019
acute_cd4	OLINK_CKMT1A_CKMT1B	ARPC1B	OLINK_CKMT1A_CKMT1B	-0.0988784	-0.162282	-0.0354752	7.03741	-3.0616	0.0022812	0.99971	-1.55505
acute_cd4	OLINK_CKMT1A_CKMT1B	AURKAIP1	OLINK_CKMT1A_CKMT1B	-0.0424343	-0.0699429	-0.0149257	7.09776	-3.02836	0.00254426	0.99971	-1.64289
acute_cd4	OLINK_CKMT1A_CKMT1B	ARPC3	OLINK_CKMT1A_CKMT1B	-0.034065	-0.0561674	-0.0119627	9.19589	-3.02572	0.00256633	0.99971	-1.64983
acute_cd4	OLINK_CKMT1A_CKMT1B	TRAPPC1	OLINK_CKMT1A_CKMT1B	-0.0571947	-0.0943183	-0.020071	7.8465	-3.02457	0.00257598	0.99971	-1.65285
acute_cd4	OLINK_CLC	EIF1	OLINK_CLC	0.187851	0.147213	0.228489	11.0404	9.07485	1.01332e-18	1.25165e-14	31.639
acute_cd4	OLINK_CLC	ATP6V0E1	OLINK_CLC	-0.208965	-0.256823	-0.161106	8.10847	-8.57182	5.90971e-17	3.53577e-13	27.726
acute_cd4	OLINK_CLC	MYL12A	OLINK_CLC	-0.169921	-0.209054	-0.130789	10.6551	-8.52442	8.58753e-17	3.53577e-13	27.3666
acute_cd4	OLINK_CLC	RNF5	OLINK_CLC	-0.376147	-0.468878	-0.283416	5.16736	-7.96324	6.31201e-15	1.86051e-11	23.2368
acute_cd4	OLINK_CLC	C4orf3	OLINK_CLC	-0.14157	-0.176576	-0.106565	7.75398	-7.9395	7.5312e-15	1.86051e-11	23.0672
acute_cd4	OLINK_CLC	MESD	OLINK_CLC	-0.257462	-0.321538	-0.193385	6.00767	-7.88812	1.10205e-14	2.26875e-11	22.7017
acute_cd4	OLINK_CLC	M6PR	OLINK_CLC	-0.201574	-0.25272	-0.150428	6.98565	-7.73712	3.33427e-14	5.85425e-11	21.6392
acute_cd4	OLINK_CLC	MRPL20	OLINK_CLC	-0.18211	-0.228491	-0.135728	6.7006	-7.70812	4.11585e-14	5.85425e-11	21.4372
acute_cd4	OLINK_CLC	TMBIM6	OLINK_CLC	-0.153108	-0.192128	-0.114088	8.31411	-7.70319	4.26556e-14	5.85425e-11	21.4029
acute_cd4	OLINK_CLC	FKBP2	OLINK_CLC	-0.251207	-0.315788	-0.186626	6.30519	-7.63637	6.91153e-14	8.53712e-11	20.9399
acute_cd4	OLINK_CLC	SELPLG	OLINK_CLC	-0.252931	-0.318208	-0.187654	7.68092	-7.60673	8.55144e-14	8.87748e-11	20.7357
acute_cd4	OLINK_CLC	CCND3	OLINK_CLC	-0.165706	-0.208478	-0.122933	8.38659	-7.60555	8.62449e-14	8.87748e-11	20.7276
acute_cd4	OLINK_CLC	UQCR10	OLINK_CLC	-0.12842	-0.161737	-0.0951027	8.37185	-7.56697	1.13665e-13	1.07999e-10	20.4628
acute_cd4	OLINK_CLC	CYBC1	OLINK_CLC	-0.244919	-0.308753	-0.181085	6.21505	-7.53231	1.45529e-13	1.28398e-10	20.2259
acute_cd4	OLINK_CLC	LMAN2	OLINK_CLC	-0.152583	-0.193062	-0.112104	6.91238	-7.40002	3.70466e-13	3.05066e-10	19.3302
acute_cd4	OLINK_CLC	SDAD1	OLINK_CLC	-0.188294	-0.238363	-0.138226	5.76799	-7.38296	4.17489e-13	3.22302e-10	19.2157
acute_cd4	OLINK_CLC	PSMB8-AS1	OLINK_CLC	-0.239038	-0.303313	-0.174764	6.00341	-7.30106	7.38599e-13	5.28392e-10	18.6692
acute_cd4	OLINK_CLC	DAD1	OLINK_CLC	-0.137693	-0.174747	-0.100638	7.85399	-7.29506	7.70002e-13	5.28392e-10	18.6293
acute_cd4	OLINK_CLC	CD53	OLINK_CLC	-0.190708	-0.242693	-0.138724	7.97397	-7.20199	1.4624e-12	9.50711e-10	18.015
acute_cd4	OLINK_CLC	ICAM2	OLINK_CLC	-0.283929	-0.361622	-0.206237	6.8483	-7.17445	1.76572e-12	1.09051e-09	17.8345
acute_cd4	OLINK_CLC	ARL6IP5	OLINK_CLC	-0.159841	-0.203684	-0.115997	8.56542	-7.15715	1.98699e-12	1.16873e-09	17.7215
acute_cd4	OLINK_CLC	XAF1	OLINK_CLC	-0.572917	-0.73088	-0.414953	6.6761	-7.12024	2.55444e-12	1.4342e-09	17.481
acute_cd4	OLINK_CLC	TMEM35B	OLINK_CLC	-0.353725	-0.451556	-0.255894	5.353	-7.0982	2.96625e-12	1.57162e-09	17.338
acute_cd4	OLINK_CLC	CASP1	OLINK_CLC	-0.250232	-0.319482	-0.180983	6.27882	-7.09391	3.05367e-12	1.57162e-09	17.3102
acute_cd4	OLINK_CLC	SELENOH	OLINK_CLC	-0.133216	-0.170298	-0.0961344	7.63585	-7.05271	4.03313e-12	1.93384e-09	17.044
acute_cd4	OLINK_CLEC10A	HDAC9	OLINK_CLEC10A	-0.331064	-0.480129	-0.181999	1.31554	-4.36009	1.48421e-05	0.18333	1.92136
acute_cd4	OLINK_CLEC10A	COX8A	OLINK_CLEC10A	-0.0727169	-0.10698	-0.0384542	8.35724	-4.16652	3.45803e-05	0.213568	1.29972
acute_cd4	OLINK_CLEC10A	HSPA8	OLINK_CLEC10A	0.133006	0.0678738	0.198137	9.46103	4.009	6.71553e-05	0.256213	0.813557
acute_cd4	OLINK_CLEC10A	SRSF5	OLINK_CLEC10A	0.0888515	0.0447775	0.132925	8.61954	3.95768	8.29706e-05	0.256213	0.658997
acute_cd4	OLINK_CLEC10A	SRP14	OLINK_CLEC10A	-0.0526411	-0.0799294	-0.0253529	9.3744	-3.78711	0.000164768	0.381876	0.158887
acute_cd4	OLINK_CLEC10A	STAT1	OLINK_CLEC10A	0.304492	0.145382	0.463601	6.76692	3.75698	0.000185497	0.381876	0.0727202
acute_cd4	OLINK_CLEC10A	TMEM123	OLINK_CLEC10A	0.110357	0.0517319	0.168981	7.75736	3.69553	0.000235613	0.415756	-0.100968
acute_cd4	OLINK_CLEC10A	LRRK2	OLINK_CLEC10A	-0.317688	-0.491213	-0.144162	1.30712	-3.59414	0.000347027	0.482949	-0.381547
acute_cd4	OLINK_CLEC10A	SPECC1L	OLINK_CLEC10A	-0.270399	-0.418662	-0.122137	2.46932	-3.58041	0.000365456	0.482949	-0.418979
acute_cd4	OLINK_CLEC10A	PPFIBP2	OLINK_CLEC10A	-0.307216	-0.477518	-0.136914	1.67521	-3.54146	0.000422828	0.482949	-0.524379
acute_cd4	OLINK_CLEC10A	CASP4	OLINK_CLEC10A	0.104408	0.0457698	0.163047	6.1749	3.49551	0.000501336	0.482949	-0.647319
acute_cd4	OLINK_CLEC10A	RTN4	OLINK_CLEC10A	-0.131362	-0.205626	-0.0570973	6.65493	-3.47254	0.000545515	0.482949	-0.708215
acute_cd4	OLINK_CLEC10A	UQCRB	OLINK_CLEC10A	-0.0565804	-0.0887118	-0.0244489	9.19456	-3.45696	0.000577504	0.482949	-0.749279
acute_cd4	OLINK_CLEC10A	GBP4	OLINK_CLEC10A	0.226568	0.0977627	0.355373	5.12267	3.45322	0.000585442	0.482949	-0.759113
acute_cd4	OLINK_CLEC10A	RFLNB	OLINK_CLEC10A	-0.246678	-0.387665	-0.105691	3.61364	-3.43487	0.000625882	0.482949	-0.807213
acute_cd4	OLINK_CLEC10A	FCGRT	OLINK_CLEC10A	-0.2032	-0.319637	-0.086762	4.70914	-3.42601	0.000646324	0.482949	-0.830345
acute_cd4	OLINK_CLEC10A	LINC00426	OLINK_CLEC10A	0.227526	0.0962006	0.358851	3.94325	3.40127	0.000706742	0.482949	-0.894631
acute_cd4	OLINK_CLEC10A	BST2	OLINK_CLEC10A	0.202478	0.0849506	0.320005	7.4713	3.38219	0.000756897	0.482949	-0.943914
acute_cd4	OLINK_CLEC10A	GIMAP2	OLINK_CLEC10A	0.21126	0.088595	0.333925	5.48239	3.38108	0.000759907	0.482949	-0.946767
acute_cd4	OLINK_CLEC10A	LAMP3	OLINK_CLEC10A	0.39169	0.163722	0.619658	1.63694	3.37309	0.000781978	0.482949	-0.967336
acute_cd4	OLINK_CLEC10A	CR1	OLINK_CLEC10A	-0.277205	-0.440176	-0.114234	1.45811	-3.33925	0.000882118	0.486129	-1.05384
acute_cd4	OLINK_CLEC10A	RAB3A	OLINK_CLEC10A	-0.27649	-0.439307	-0.113673	2.11935	-3.3338	0.000899324	0.486129	-1.0677
acute_cd4	OLINK_CLEC10A	NUCKS1	OLINK_CLEC10A	-0.0753754	-0.120013	-0.0307381	7.2834	-3.31505	0.000960903	0.486129	-1.11519
acute_cd4	OLINK_CLEC10A	CENPH	OLINK_CLEC10A	-0.240108	-0.382349	-0.0978668	2.95126	-3.31391	0.000964791	0.486129	-1.11809
acute_cd4	OLINK_CLEC10A	SLC31A2	OLINK_CLEC10A	-0.254768	-0.406586	-0.10295	1.99796	-3.29443	0.00103316	0.486129	-1.16715
acute_cd4	OLINK_CLEC11A	LDHA	OLINK_CLEC11A	0.10962	0.0787493	0.14049	8.51264	6.97119	6.96565e-12	8.60397e-08	16.1843
acute_cd4	OLINK_CLEC11A	NOG	OLINK_CLEC11A	-0.294526	-0.384373	-0.204679	0.818059	-6.43542	2.21128e-10	1.36568e-06	12.9915
acute_cd4	OLINK_CLEC11A	KLF6	OLINK_CLEC11A	0.150493	0.101997	0.198988	8.96912	6.09222	1.7897e-09	7.3688e-06	11.0654
acute_cd4	OLINK_CLEC11A	CHCHD2	OLINK_CLEC11A	0.0567841	0.0375526	0.0760157	9.23415	5.79658	1.00174e-08	3.09338e-05	9.48242
acute_cd4	OLINK_CLEC11A	TADA3	OLINK_CLEC11A	0.106493	0.0676889	0.145297	6.2666	5.38768	9.59927e-08	0.00023714	7.41138
acute_cd4	OLINK_CLEC11A	GPRIN3	OLINK_CLEC11A	0.14076	0.0890251	0.192494	6.12335	5.34142	1.22845e-07	0.000252896	7.18584
acute_cd4	OLINK_CLEC11A	HNRNPA3	OLINK_CLEC11A	0.0698553	0.0439823	0.0957284	8.08462	5.30042	1.52627e-07	0.000269321	6.98743
acute_cd4	OLINK_CLEC11A	COX5B	OLINK_CLEC11A	0.0536548	0.0336445	0.0736651	8.67425	5.26398	1.84874e-07	0.000279915	6.81231
acute_cd4	OLINK_CLEC11A	PRDM1	OLINK_CLEC11A	0.189007	0.118192	0.259822	6.71428	5.23978	2.09845e-07	0.000279915	6.6966
acute_cd4	OLINK_CLEC11A	NDUFS8	OLINK_CLEC11A	0.0707119	0.0441437	0.09728	6.90267	5.22505	2.26615e-07	0.000279915	6.6264
acute_cd4	OLINK_CLEC11A	JPT1	OLINK_CLEC11A	0.121292	0.0755282	0.167055	6.73837	5.20321	2.53887e-07	0.000285092	6.52266
acute_cd4	OLINK_CLEC11A	SOCS3	OLINK_CLEC11A	0.28237	0.173939	0.390801	6.84922	5.11241	4.05376e-07	0.000417267	6.09575
acute_cd4	OLINK_CLEC11A	BATF	OLINK_CLEC11A	0.166382	0.101822	0.230942	5.93291	5.05942	5.3093e-07	0.000504465	5.8498
acute_cd4	OLINK_CLEC11A	COX6A1	OLINK_CLEC11A	0.0646684	0.0394746	0.0898622	8.80241	5.03915	5.88244e-07	0.000518999	5.75639
acute_cd4	OLINK_CLEC11A	PSMB6	OLINK_CLEC11A	0.0684716	0.0415249	0.0954182	7.19728	4.98843	7.59176e-07	0.000615576	5.52407
acute_cd4	OLINK_CLEC11A	CD69	OLINK_CLEC11A	0.148584	0.089915	0.207252	9.20255	4.97191	8.24515e-07	0.000615576	5.44891
acute_cd4	OLINK_CLEC11A	SERF2	OLINK_CLEC11A	0.0500558	0.0302342	0.0698774	10.4981	4.95763	8.85365e-07	0.000615576	5.3841
acute_cd4	OLINK_CLEC11A	CLPP	OLINK_CLEC11A	0.0771876	0.0466058	0.107769	6.64824	4.955	8.97051e-07	0.000615576	5.37216
acute_cd4	OLINK_CLEC11A	STX11	OLINK_CLEC11A	0.244115	0.146864	0.341367	4.01525	4.92785	1.02652e-06	0.000667347	5.24949
acute_cd4	OLINK_CLEC11A	LRRN3	OLINK_CLEC11A	-0.325861	-0.456565	-0.195156	1.7177	-4.89441	1.21083e-06	0.000747809	5.0993
acute_cd4	OLINK_CLEC11A	ZFP36	OLINK_CLEC11A	0.163092	0.0974734	0.228711	9.04213	4.87938	1.30378e-06	0.000755718	5.03205
acute_cd4	OLINK_CLEC11A	STAT3	OLINK_CLEC11A	0.0853793	0.0509819	0.119777	7.15627	4.87288	1.346e-06	0.000755718	5.00308
acute_cd4	OLINK_CLEC11A	RPL34	OLINK_CLEC11A	-0.0740255	-0.104448	-0.0436032	12.7502	-4.77693	2.14651e-06	0.00115277	4.5791
acute_cd4	OLINK_CLEC11A	GAPDH	OLINK_CLEC11A	0.0713462	0.0417422	0.10095	10.6235	4.73129	2.67244e-06	0.00135333	4.38021
acute_cd4	OLINK_CLEC11A	BHLHE40	OLINK_CLEC11A	0.184305	0.107747	0.260863	5.907	4.72614	2.73909e-06	0.00135333	4.35787
acute_cd4	OLINK_CLEC14A	NOG	OLINK_CLEC14A	-0.312947	-0.440566	-0.185327	0.818059	-4.81407	1.79345e-06	0.0221527	4.58728
acute_cd4	OLINK_CLEC14A	HIST1H1E	OLINK_CLEC14A	0.249608	0.144281	0.354934	6.94133	4.65244	3.88587e-06	0.0239991	3.91197
acute_cd4	OLINK_CLEC14A	NUAK2	OLINK_CLEC14A	-0.340176	-0.489568	-0.190784	1.74271	-4.47028	9.03591e-06	0.0372039	3.17688
acute_cd4	OLINK_CLEC14A	SLC31A2	OLINK_CLEC14A	-0.297069	-0.437453	-0.156684	1.99796	-4.15429	3.64368e-05	0.0495384	1.96754
acute_cd4	OLINK_CLEC14A	LINC02295	OLINK_CLEC14A	-0.282572	-0.41701	-0.148133	1.04806	-4.12632	4.10486e-05	0.0495384	1.86454
acute_cd4	OLINK_CLEC14A	CELF1	OLINK_CLEC14A	-0.175829	-0.259877	-0.0917809	5.2252	-4.10697	4.45573e-05	0.0495384	1.79368
acute_cd4	OLINK_CLEC14A	PITPNA	OLINK_CLEC14A	-0.294469	-0.435469	-0.15347	2.17518	-4.09998	4.58936e-05	0.0495384	1.76816
acute_cd4	OLINK_CLEC14A	CST3	OLINK_CLEC14A	-0.348007	-0.514662	-0.181352	4.96425	-4.09947	4.59927e-05	0.0495384	1.7663
acute_cd4	OLINK_CLEC14A	PTP4A1	OLINK_CLEC14A	0.171099	0.0891382	0.25306	5.78827	4.09827	4.62269e-05	0.0495384	1.76191
acute_cd4	OLINK_CLEC14A	CD44	OLINK_CLEC14A	0.0819061	0.0425999	0.121212	7.89442	4.09085	4.76972e-05	0.0495384	1.73488
acute_cd4	OLINK_CLEC14A	SIDT1	OLINK_CLEC14A	-0.266252	-0.394542	-0.137962	3.84274	-4.07434	5.11289e-05	0.0495384	1.6749
acute_cd4	OLINK_CLEC14A	RNASEH2C	OLINK_CLEC14A	-0.153037	-0.226858	-0.0792157	6.08439	-4.06981	5.2112e-05	0.0495384	1.65846
acute_cd4	OLINK_CLEC14A	BANF1	OLINK_CLEC14A	-0.198182	-0.293794	-0.102571	6.46317	-4.06924	5.22359e-05	0.0495384	1.65642
acute_cd4	OLINK_CLEC14A	ZMAT1	OLINK_CLEC14A	-0.259105	-0.384639	-0.13357	3.61849	-4.052	5.61478e-05	0.0495384	1.5941
acute_cd4	OLINK_CLEC14A	PRAG1	OLINK_CLEC14A	-0.312216	-0.465094	-0.159338	1.84467	-4.0093	6.70706e-05	0.052024	1.44084
acute_cd4	OLINK_CLEC14A	EZR	OLINK_CLEC14A	0.12103	0.0617503	0.18031	7.4812	4.00816	6.73887e-05	0.052024	1.43676
acute_cd4	OLINK_CLEC14A	SLC25A28	OLINK_CLEC14A	-0.282798	-0.422395	-0.143201	1.98586	-3.97703	7.66316e-05	0.0550619	1.32603
acute_cd4	OLINK_CLEC14A	EPB41L2	OLINK_CLEC14A	-0.249219	-0.372967	-0.12547	1.08828	-3.95367	8.43448e-05	0.0550619	1.24347
acute_cd4	OLINK_CLEC14A	UPF1	OLINK_CLEC14A	-0.264774	-0.396279	-0.133268	2.90636	-3.95265	8.46969e-05	0.0550619	1.23988
acute_cd4	OLINK_CLEC14A	C11orf58	OLINK_CLEC14A	-0.066399	-0.0999762	-0.0328217	7.69459	-3.88218	0.000112773	0.0678274	0.993689
acute_cd4	OLINK_CLEC14A	NSUN5	OLINK_CLEC14A	-0.155925	-0.235116	-0.0767343	4.93934	-3.86545	0.000120621	0.0678274	0.935899
acute_cd4	OLINK_CLEC14A	ECHDC1	OLINK_CLEC14A	-0.173624	-0.262081	-0.0851667	5.16618	-3.85332	0.000126637	0.0678274	0.894113
acute_cd4	OLINK_CLEC14A	HSPB1	OLINK_CLEC14A	-0.139571	-0.210923	-0.0682192	7.42435	-3.84015	0.000133483	0.0678274	0.848919
acute_cd4	OLINK_CLEC14A	TAGLN2	OLINK_CLEC14A	0.0966007	0.0469513	0.14625	9.1581	3.81966	0.000144837	0.0678274	0.778878
acute_cd4	OLINK_CLEC14A	CYB561D2	OLINK_CLEC14A	-0.186732	-0.283017	-0.0904469	5.25423	-3.80731	0.000152117	0.0678274	0.736818
acute_cd4	OLINK_CLEC1A	NOG	OLINK_CLEC1A	-0.351037	-0.482907	-0.219168	0.818059	-5.22598	2.25523e-07	0.00278566	6.41255
acute_cd4	OLINK_CLEC1A	HSPB1	OLINK_CLEC1A	-0.189149	-0.262752	-0.115546	7.42435	-5.0451	5.70832e-07	0.00352546	5.5964
acute_cd4	OLINK_CLEC1A	TGOLN2	OLINK_CLEC1A	-0.181944	-0.259233	-0.104655	6.43173	-4.62146	4.49476e-06	0.0147375	3.7897
acute_cd4	OLINK_CLEC1A	NUAK2	OLINK_CLEC1A	-0.363165	-0.517865	-0.208465	1.74271	-4.60865	4.77251e-06	0.0147375	3.73737
acute_cd4	OLINK_CLEC1A	HDAC9	OLINK_CLEC1A	-0.319615	-0.462856	-0.176374	1.31554	-4.38045	1.35525e-05	0.0302917	2.82826
acute_cd4	OLINK_CLEC1A	MEF2C	OLINK_CLEC1A	-0.35334	-0.512364	-0.194316	1.23333	-4.36203	1.47143e-05	0.0302917	2.75678
acute_cd4	OLINK_CLEC1A	PPP4R3B	OLINK_CLEC1A	-0.208002	-0.303887	-0.112116	5.69161	-4.25867	2.32141e-05	0.0409629	2.36093
acute_cd4	OLINK_CLEC1A	LRRC58	OLINK_CLEC1A	-0.256472	-0.377531	-0.135412	3.99796	-4.15909	3.56973e-05	0.051016	1.98808
acute_cd4	OLINK_CLEC1A	AIF1	OLINK_CLEC1A	-0.3293	-0.486884	-0.171717	5.03426	-4.10243	4.54203e-05	0.051016	1.77971
acute_cd4	OLINK_CLEC1A	TRBV6-2	OLINK_CLEC1A	-0.529999	-0.783713	-0.276286	4.62984	-4.10101	4.5694e-05	0.051016	1.77451
acute_cd4	OLINK_CLEC1A	SMARCA4	OLINK_CLEC1A	-0.213469	-0.316135	-0.110802	5.01264	-4.08193	4.95233e-05	0.051016	1.70496
acute_cd4	OLINK_CLEC1A	SNRPD3	OLINK_CLEC1A	-0.132824	-0.197685	-0.067963	6.90888	-4.02023	6.40989e-05	0.051016	1.48218
acute_cd4	OLINK_CLEC1A	HNRNPM	OLINK_CLEC1A	-0.114422	-0.170352	-0.0584921	7.2891	-4.01628	6.5157e-05	0.051016	1.46805
acute_cd4	OLINK_CLEC1A	SIRPB1	OLINK_CLEC1A	-0.236683	-0.352639	-0.120727	0.699046	-4.00713	6.76768e-05	0.051016	1.43531
acute_cd4	OLINK_CLEC1A	CELF1	OLINK_CLEC1A	-0.177552	-0.264799	-0.0903057	5.2252	-3.99519	7.11054e-05	0.051016	1.39269
acute_cd4	OLINK_CLEC1A	RBM26	OLINK_CLEC1A	-0.246558	-0.368365	-0.124751	4.53255	-3.9738	7.7659e-05	0.051016	1.31667
acute_cd4	OLINK_CLEC1A	TSHZ3	OLINK_CLEC1A	-0.278418	-0.416332	-0.140505	0.983628	-3.96323	8.11049e-05	0.051016	1.27925
acute_cd4	OLINK_CLEC1A	RIT1	OLINK_CLEC1A	-0.248835	-0.372645	-0.125025	3.44651	-3.94562	8.71696e-05	0.051016	1.21712
acute_cd4	OLINK_CLEC1A	ARPC5	OLINK_CLEC1A	-0.160606	-0.240544	-0.0806692	7.57158	-3.94432	8.76327e-05	0.051016	1.21256
acute_cd4	OLINK_CLEC1A	RPS17	OLINK_CLEC1A	-0.203859	-0.305524	-0.102194	5.79574	-3.93657	9.04498e-05	0.051016	1.18531
acute_cd4	OLINK_CLEC1A	TRIM56	OLINK_CLEC1A	-0.248622	-0.372637	-0.124607	4.26533	-3.93572	9.07658e-05	0.051016	1.1823
acute_cd4	OLINK_CLEC1A	RTN4	OLINK_CLEC1A	-0.142939	-0.214244	-0.071635	6.65493	-3.93545	9.0864e-05	0.051016	1.18137
acute_cd4	OLINK_CLEC1A	TUBB	OLINK_CLEC1A	-0.132832	-0.199692	-0.0659721	7.08884	-3.90028	0.000104823	0.0556514	1.05836
acute_cd4	OLINK_CLEC1A	BPTF	OLINK_CLEC1A	-0.15686	-0.23597	-0.0777497	5.97731	-3.89259	0.000108131	0.0556514	1.03162
acute_cd4	OLINK_CLEC1A	NAP1L1	OLINK_CLEC1A	-0.124698	-0.187778	-0.0616175	7.87077	-3.88082	0.000113392	0.0560249	0.990754
acute_cd4	OLINK_CLEC1B	IRF7	OLINK_CLEC1B	-0.375195	-0.459217	-0.291173	6.17432	-8.76646	1.25236e-17	1.54691e-13	29.2279
acute_cd4	OLINK_CLEC1B	ISG15	OLINK_CLEC1B	-0.363408	-0.448661	-0.278155	7.61733	-8.36842	2.90333e-16	1.40845e-12	26.2027
acute_cd4	OLINK_CLEC1B	OAS1	OLINK_CLEC1B	-0.43607	-0.539379	-0.33276	5.03781	-8.28659	5.46143e-16	1.40845e-12	25.595
acute_cd4	OLINK_CLEC1B	IFIT3	OLINK_CLEC1B	-0.562575	-0.695921	-0.429229	4.28683	-8.28248	5.63666e-16	1.40845e-12	25.5646
acute_cd4	OLINK_CLEC1B	IFI35	OLINK_CLEC1B	-0.263128	-0.325609	-0.200647	5.6461	-8.26756	6.32096e-16	1.40845e-12	25.4544
acute_cd4	OLINK_CLEC1B	BST2	OLINK_CLEC1B	-0.216296	-0.267722	-0.164871	7.4713	-8.25709	6.84951e-16	1.40845e-12	25.3772
acute_cd4	OLINK_CLEC1B	MX2	OLINK_CLEC1B	-0.317803	-0.393546	-0.24206	5.58777	-8.23712	7.98181e-16	1.40845e-12	25.2301
acute_cd4	OLINK_CLEC1B	IFIT1	OLINK_CLEC1B	-0.569232	-0.706063	-0.432401	3.18233	-8.16704	1.36222e-15	2.10327e-12	24.7162
acute_cd4	OLINK_CLEC1B	IFITM1	OLINK_CLEC1B	-0.137925	-0.171266	-0.104584	11.7056	-8.12118	1.92876e-15	2.64712e-12	24.3819
acute_cd4	OLINK_CLEC1B	IFI6	OLINK_CLEC1B	-0.354949	-0.441167	-0.268731	7.53866	-8.08215	2.58987e-15	2.9574e-12	24.0986
acute_cd4	OLINK_CLEC1B	MX1	OLINK_CLEC1B	-0.378949	-0.471022	-0.286876	6.24266	-8.07993	2.6337e-15	2.9574e-12	24.0824
acute_cd4	OLINK_CLEC1B	LY6E	OLINK_CLEC1B	-0.19015	-0.236973	-0.143327	9.37884	-7.97247	5.89293e-15	6.06579e-12	23.3085
acute_cd4	OLINK_CLEC1B	CMPK2	OLINK_CLEC1B	-0.454845	-0.567181	-0.342508	3.38448	-7.9488	7.02812e-15	6.6778e-12	23.1393
acute_cd4	OLINK_CLEC1B	XAF1	OLINK_CLEC1B	-0.366909	-0.458115	-0.275703	6.6761	-7.89759	1.02753e-14	9.06577e-12	22.7744
acute_cd4	OLINK_CLEC1B	IFI44L	OLINK_CLEC1B	-0.513398	-0.642208	-0.384588	6.01468	-7.82462	1.75928e-14	1.44871e-11	22.2579
acute_cd4	OLINK_CLEC1B	RSAD2	OLINK_CLEC1B	-0.49708	-0.622002	-0.372157	3.2744	-7.81165	1.93482e-14	1.49368e-11	22.1666
acute_cd4	OLINK_CLEC1B	SP110	OLINK_CLEC1B	-0.151288	-0.189525	-0.113051	7.02396	-7.76748	2.67266e-14	1.94192e-11	21.8564
acute_cd4	OLINK_CLEC1B	SP100	OLINK_CLEC1B	-0.16139	-0.202392	-0.120388	7.51455	-7.72731	3.58083e-14	2.45724e-11	21.5755
acute_cd4	OLINK_CLEC1B	ISG20	OLINK_CLEC1B	-0.148572	-0.186642	-0.110501	8.5143	-7.66136	5.77241e-14	3.75268e-11	21.1172
acute_cd4	OLINK_CLEC1B	RPL3	OLINK_CLEC1B	0.0976449	0.0725075	0.122782	11.8372	7.62586	7.45409e-14	4.59269e-11	20.8718
acute_cd4	OLINK_CLEC1B	EIF2AK2	OLINK_CLEC1B	-0.263195	-0.331009	-0.195382	6.50797	-7.6194	7.80817e-14	4.59269e-11	20.8273
acute_cd4	OLINK_CLEC1B	PHF11	OLINK_CLEC1B	-0.15526	-0.195628	-0.114892	6.66122	-7.55066	1.27698e-13	7.16967e-11	20.3552
acute_cd4	OLINK_CLEC1B	PARP9	OLINK_CLEC1B	-0.270652	-0.342044	-0.199259	5.48622	-7.44251	2.74837e-13	1.47599e-10	19.62
acute_cd4	OLINK_CLEC1B	RPL4	OLINK_CLEC1B	0.101929	0.0746825	0.129176	9.99647	7.34414	5.47493e-13	2.81777e-10	18.9592
acute_cd4	OLINK_CLEC1B	GBP1	OLINK_CLEC1B	-0.248448	-0.315214	-0.181681	5.4285	-7.30527	7.17351e-13	3.54429e-10	18.7002
acute_cd4	OLINK_CLEC4A	EFTUD2	OLINK_CLEC4A	-0.311331	-0.426109	-0.196553	4.29287	-5.32504	1.33996e-07	0.00165512	6.94988
acute_cd4	OLINK_CLEC4A	NFU1	OLINK_CLEC4A	-0.189006	-0.27152	-0.106493	5.12633	-4.49687	8.00312e-06	0.025508	3.32649
acute_cd4	OLINK_CLEC4A	TREM1	OLINK_CLEC4A	-0.234227	-0.339781	-0.128672	0.553485	-4.35631	1.50944e-05	0.025508	2.76845
acute_cd4	OLINK_CLEC4A	SERPINB1	OLINK_CLEC4A	-0.0954314	-0.138775	-0.0520879	6.94125	-4.32241	1.7544e-05	0.025508	2.63639
acute_cd4	OLINK_CLEC4A	GATAD2A	OLINK_CLEC4A	-0.215183	-0.313337	-0.117029	4.36415	-4.30386	1.90408e-05	0.025508	2.56454
acute_cd4	OLINK_CLEC4A	NDUFB11	OLINK_CLEC4A	-0.0587497	-0.0856821	-0.0318173	8.28204	-4.28242	2.09224e-05	0.025508	2.48186
acute_cd4	OLINK_CLEC4A	SRPRA	OLINK_CLEC4A	-0.160618	-0.23446	-0.0867747	5.81968	-4.27015	2.20777e-05	0.025508	2.43472
acute_cd4	OLINK_CLEC4A	MRPS35	OLINK_CLEC4A	-0.14638	-0.213799	-0.0789602	5.58908	-4.2624	2.28386e-05	0.025508	2.40501
acute_cd4	OLINK_CLEC4A	TAX1BP3	OLINK_CLEC4A	-0.311491	-0.454994	-0.167987	2.78818	-4.26129	2.29496e-05	0.025508	2.40076
acute_cd4	OLINK_CLEC4A	TM9SF1	OLINK_CLEC4A	-0.295772	-0.432138	-0.159406	3.21809	-4.25804	2.32781e-05	0.025508	2.38829
acute_cd4	OLINK_CLEC4A	SNRPD3	OLINK_CLEC4A	-0.136959	-0.200551	-0.0733664	6.90888	-4.22809	2.65183e-05	0.025508	2.27407
acute_cd4	OLINK_CLEC4A	HLA-F	OLINK_CLEC4A	-0.147784	-0.216672	-0.0788954	7.48619	-4.21153	2.84901e-05	0.025508	2.21124
acute_cd4	OLINK_CLEC4A	NDUFAB1	OLINK_CLEC4A	-0.141743	-0.207925	-0.075562	6.80766	-4.2046	2.93554e-05	0.025508	2.18503
acute_cd4	OLINK_CLEC4A	ROCK1	OLINK_CLEC4A	-0.152349	-0.223708	-0.0809901	6.36301	-4.19131	3.10869e-05	0.025508	2.13485
acute_cd4	OLINK_CLEC4A	RPS19	OLINK_CLEC4A	0.0737257	0.0391509	0.108301	12.6717	4.18618	3.17807e-05	0.025508	2.11552
acute_cd4	OLINK_CLEC4A	GRB2	OLINK_CLEC4A	-0.10364	-0.152357	-0.054922	6.68593	-4.17636	3.31502e-05	0.025508	2.07859
acute_cd4	OLINK_CLEC4A	NUCKS1	OLINK_CLEC4A	-0.0892717	-0.13137	-0.0471731	7.2834	-4.16299	3.51065e-05	0.025508	2.02841
acute_cd4	OLINK_CLEC4A	TRIM44	OLINK_CLEC4A	-0.221459	-0.326881	-0.116038	4.76939	-4.12405	4.1445e-05	0.0282764	1.88323
acute_cd4	OLINK_CLEC4A	PDIA3	OLINK_CLEC4A	-0.104852	-0.15499	-0.0547143	7.93032	-4.10553	4.4829e-05	0.0282764	1.81462
acute_cd4	OLINK_CLEC4A	DCTN5	OLINK_CLEC4A	-0.273926	-0.40507	-0.142781	3.59219	-4.10055	4.57843e-05	0.0282764	1.79619
acute_cd4	OLINK_CLEC4A	STRADA	OLINK_CLEC4A	-0.233865	-0.346329	-0.121402	3.76458	-4.08237	4.94314e-05	0.0290751	1.72923
acute_cd4	OLINK_CLEC4A	ZNF778	OLINK_CLEC4A	-0.302322	-0.449007	-0.155638	2.17891	-4.04617	5.75342e-05	0.0323028	1.59669
acute_cd4	OLINK_CLEC4A	SLC25A39	OLINK_CLEC4A	-0.134594	-0.200412	-0.0687772	6.17462	-4.01463	6.56045e-05	0.0328549	1.48216
acute_cd4	OLINK_CLEC4A	MPDU1	OLINK_CLEC4A	-0.226961	-0.338011	-0.11591	4.53656	-4.01225	6.62566e-05	0.0328549	1.47354
acute_cd4	OLINK_CLEC4A	GABPB1-AS1	OLINK_CLEC4A	-0.169576	-0.252688	-0.0864636	5.24234	-4.00552	6.81311e-05	0.0328549	1.44921
acute_cd4	OLINK_CLEC4C	LAMP3	OLINK_CLEC4C	0.849558	0.689634	1.00948	1.63694	10.4289	7.48193e-24	9.24168e-20	43.0954
acute_cd4	OLINK_CLEC4C	IFI6	OLINK_CLEC4C	0.70516	0.566726	0.843594	7.53866	10.0001	3.60406e-22	2.22587e-18	39.3493
acute_cd4	OLINK_CLEC4C	ISG15	OLINK_CLEC4C	0.67	0.531584	0.808416	7.61733	9.50271	2.77026e-20	1.14061e-16	35.154
acute_cd4	OLINK_CLEC4C	USP18	OLINK_CLEC4C	0.814231	0.643395	0.985067	3.44896	9.35679	9.59093e-20	2.61493e-16	33.9547
acute_cd4	OLINK_CLEC4C	IFIT3	OLINK_CLEC4C	1.0344	0.817096	1.2517	4.28683	9.34513	1.05851e-19	2.61493e-16	33.8595
acute_cd4	OLINK_CLEC4C	LY6E	OLINK_CLEC4C	0.355223	0.279809	0.430637	9.37884	9.24719	2.41412e-19	4.96986e-16	33.0635
acute_cd4	OLINK_CLEC4C	IFITM1	OLINK_CLEC4C	0.250044	0.196431	0.303657	11.7056	9.15595	5.17239e-19	9.12704e-16	32.3279
acute_cd4	OLINK_CLEC4C	CMPK2	OLINK_CLEC4C	0.837951	0.654636	1.02127	3.38448	8.97384	2.32616e-18	3.59158e-15	30.877
acute_cd4	OLINK_CLEC4C	EIF2AK2	OLINK_CLEC4C	0.49528	0.38557	0.604991	6.50797	8.8626	5.7606e-18	7.9061e-15	30.0021
acute_cd4	OLINK_CLEC4C	DRAP1	OLINK_CLEC4C	0.205945	0.160028	0.251861	7.83801	8.80522	9.16399e-18	1.13194e-14	29.5543
acute_cd4	OLINK_CLEC4C	IRF7	OLINK_CLEC4C	0.603732	0.465093	0.742372	6.17432	8.54902	7.07484e-17	7.94441e-14	27.5835
acute_cd4	OLINK_CLEC4C	IFIT1	OLINK_CLEC4C	0.965141	0.740072	1.19021	3.18233	8.41849	1.96763e-16	2.02535e-13	26.5976
acute_cd4	OLINK_CLEC4C	OAS1	OLINK_CLEC4C	0.730241	0.559666	0.900817	5.03781	8.40446	2.19464e-16	2.08525e-13	26.4924
acute_cd4	OLINK_CLEC4C	LGALS9	OLINK_CLEC4C	0.44872	0.343388	0.554053	4.83746	8.36318	3.02367e-16	2.66774e-13	26.1836
acute_cd4	OLINK_CLEC4C	SAT1	OLINK_CLEC4C	0.208932	0.159113	0.258752	8.17511	8.23316	8.22697e-16	6.77464e-13	25.2194
acute_cd4	OLINK_CLEC4C	HERC5	OLINK_CLEC4C	0.455194	0.346335	0.564053	5.30444	8.209	9.8953e-16	7.63917e-13	25.0416
acute_cd4	OLINK_CLEC4C	TMEM123	OLINK_CLEC4C	0.174666	0.132597	0.216735	7.75736	8.15094	1.53927e-15	1.06068e-12	24.6161
acute_cd4	OLINK_CLEC4C	IFI44L	OLINK_CLEC4C	0.88067	0.668544	1.0928	6.01468	8.1504	1.54567e-15	1.06068e-12	24.6121
acute_cd4	OLINK_CLEC4C	PLSCR1	OLINK_CLEC4C	0.501986	0.380071	0.623902	5.25401	8.08338	2.56589e-15	1.6681e-12	24.1241
acute_cd4	OLINK_CLEC4C	SP100	OLINK_CLEC4C	0.275802	0.207886	0.343717	7.51455	7.97236	5.89735e-15	3.64221e-12	23.323
acute_cd4	OLINK_CLEC4C	DHX58	OLINK_CLEC4C	0.495609	0.372979	0.618239	3.35776	7.93419	7.83406e-15	4.60792e-12	23.0497
acute_cd4	OLINK_CLEC4C	MX1	OLINK_CLEC4C	0.616238	0.463571	0.768906	6.24266	7.92431	8.42998e-15	4.73305e-12	22.9792
acute_cd4	OLINK_CLEC4C	MX2	OLINK_CLEC4C	0.505177	0.379707	0.630648	5.58777	7.90425	9.78065e-15	5.25264e-12	22.8362
acute_cd4	OLINK_CLEC4C	IFIT5	OLINK_CLEC4C	0.363507	0.272396	0.454617	4.38883	7.83256	1.65948e-14	8.5408e-12	22.3275
acute_cd4	OLINK_CLEC4C	PARP9	OLINK_CLEC4C	0.465373	0.348464	0.582281	5.48622	7.81474	1.8914e-14	9.34504e-12	22.2017
acute_cd4	OLINK_CLEC4D	RDH13	OLINK_CLEC4D	-0.252422	-0.335733	-0.169111	2.25931	-5.94819	4.17986e-09	5.16297e-05	10.3601
acute_cd4	OLINK_CLEC4D	USP1	OLINK_CLEC4D	-0.151338	-0.203255	-0.0994213	5.34079	-5.72267	1.52307e-08	9.40651e-05	9.15993
acute_cd4	OLINK_CLEC4D	NOG	OLINK_CLEC4D	-0.211761	-0.286318	-0.137204	0.818059	-5.57592	3.45214e-08	0.000109389	8.4016
acute_cd4	OLINK_CLEC4D	DUSP7	OLINK_CLEC4D	-0.231508	-0.313211	-0.149805	1.7707	-5.56269	3.71307e-08	0.000109389	8.33413
acute_cd4	OLINK_CLEC4D	TRBV24-1	OLINK_CLEC4D	-0.446351	-0.60479	-0.287912	3.87884	-5.53061	4.42798e-08	0.000109389	8.17109
acute_cd4	OLINK_CLEC4D	CD69	OLINK_CLEC4D	0.134449	0.0862263	0.182672	9.20255	5.47348	6.04547e-08	0.000124456	7.88293
acute_cd4	OLINK_CLEC4D	NUAK2	OLINK_CLEC4D	-0.240152	-0.327173	-0.153131	1.74271	-5.4178	8.16642e-08	0.000144102	7.60478
acute_cd4	OLINK_CLEC4D	CASP8AP2	OLINK_CLEC4D	-0.17519	-0.239005	-0.111376	4.85441	-5.3895	9.50574e-08	0.000145606	7.46437
acute_cd4	OLINK_CLEC4D	FUOM	OLINK_CLEC4D	-0.170747	-0.233181	-0.108313	4.18608	-5.36895	1.06093e-07	0.000145606	7.36285
acute_cd4	OLINK_CLEC4D	COPS6	OLINK_CLEC4D	-0.092563	-0.126738	-0.0583878	6.55791	-5.31723	1.39651e-07	0.000172497	7.1089
acute_cd4	OLINK_CLEC4D	SOX13	OLINK_CLEC4D	-0.217021	-0.29775	-0.136292	1.25209	-5.27752	1.72185e-07	0.000185589	6.91549
acute_cd4	OLINK_CLEC4D	B4GAT1	OLINK_CLEC4D	-0.229344	-0.314799	-0.143889	1.92664	-5.26876	1.803e-07	0.000185589	6.87297
acute_cd4	OLINK_CLEC4D	GRN	OLINK_CLEC4D	-0.148625	-0.204304	-0.0929461	5.1394	-5.24036	2.09215e-07	0.000198787	6.73567
acute_cd4	OLINK_CLEC4D	HLA-F	OLINK_CLEC4D	-0.104784	-0.144243	-0.0653237	7.48619	-5.21311	2.41152e-07	0.000204429	6.60457
acute_cd4	OLINK_CLEC4D	TRAV3	OLINK_CLEC4D	-0.320575	-0.441428	-0.199722	4.35907	-5.20752	2.48254e-07	0.000204429	6.57779
acute_cd4	OLINK_CLEC4D	ARFGAP2	OLINK_CLEC4D	-0.121223	-0.16709	-0.075356	5.27014	-5.18853	2.73966e-07	0.000211502	6.48688
acute_cd4	OLINK_CLEC4D	C18orf21	OLINK_CLEC4D	-0.178369	-0.246107	-0.110631	4.07066	-5.16947	3.02349e-07	0.000219683	6.39596
acute_cd4	OLINK_CLEC4D	NDUFAB1	OLINK_CLEC4D	-0.0991815	-0.137128	-0.0612346	6.80766	-5.13114	3.68296e-07	0.000247718	6.21405
acute_cd4	OLINK_CLEC4D	CROT	OLINK_CLEC4D	-0.212968	-0.294748	-0.131188	2.91357	-5.1124	4.05392e-07	0.000247718	6.1256
acute_cd4	OLINK_CLEC4D	ILVBL	OLINK_CLEC4D	-0.205577	-0.284545	-0.126608	3.44078	-5.11066	4.09018e-07	0.000247718	6.11739
acute_cd4	OLINK_CLEC4D	ZNF597	OLINK_CLEC4D	-0.201802	-0.279452	-0.124152	1.55475	-5.10201	4.27503e-07	0.000247718	6.07666
acute_cd4	OLINK_CLEC4D	TRAV10	OLINK_CLEC4D	-0.321329	-0.445169	-0.19749	3.07037	-5.0939	4.45558e-07	0.000247718	6.03854
acute_cd4	OLINK_CLEC4D	ASF1A	OLINK_CLEC4D	-0.190421	-0.26393	-0.116911	4.55714	-5.08542	4.65227e-07	0.000247718	5.99874
acute_cd4	OLINK_CLEC4D	PGM2L1	OLINK_CLEC4D	-0.172038	-0.238627	-0.105449	3.68857	-5.072	4.98077e-07	0.000247718	5.93589
acute_cd4	OLINK_CLEC4D	CES1	OLINK_CLEC4D	-0.310502	-0.430716	-0.190288	3.18477	-5.0707	5.01373e-07	0.000247718	5.92981
acute_cd4	OLINK_CLEC4G	ZBTB20	OLINK_CLEC4G	-0.138995	-0.197963	-0.0800267	5.57252	-4.62742	4.37084e-06	0.0362705	3.65665
acute_cd4	OLINK_CLEC4G	NR3C1	OLINK_CLEC4G	-0.116725	-0.166933	-0.0665174	7.09935	-4.56408	5.87281e-06	0.0362705	3.40686
acute_cd4	OLINK_CLEC4G	KLF12	OLINK_CLEC4G	-0.138751	-0.199719	-0.0777826	5.43542	-4.46778	9.13951e-06	0.0376304	3.03331
acute_cd4	OLINK_CLEC4G	ZFYVE27	OLINK_CLEC4G	-0.170133	-0.249667	-0.0905995	3.9211	-4.19949	3.00104e-05	0.0926722	2.03229
acute_cd4	OLINK_CLEC4G	SUPT3H	OLINK_CLEC4G	-0.132491	-0.199089	-0.0658933	5.44779	-3.90558	0.000102597	0.164246	1.00321
acute_cd4	OLINK_CLEC4G	FAM208B	OLINK_CLEC4G	-0.165475	-0.248823	-0.082127	3.7493	-3.89758	0.000105971	0.164246	0.976222
acute_cd4	OLINK_CLEC4G	HELZ	OLINK_CLEC4G	-0.119813	-0.18027	-0.0593551	5.58594	-3.89055	0.000109026	0.164246	0.952518
acute_cd4	OLINK_CLEC4G	GGNBP2	OLINK_CLEC4G	-0.0985893	-0.148919	-0.0482595	6.53732	-3.84559	0.000130615	0.164246	0.801927
acute_cd4	OLINK_CLEC4G	ACE	OLINK_CLEC4G	-0.20272	-0.307582	-0.0978589	1.38344	-3.79525	0.000159556	0.164246	0.635314
acute_cd4	OLINK_CLEC4G	ATP6V1H	OLINK_CLEC4G	-0.125398	-0.190412	-0.0603839	5.02217	-3.78653	0.000165146	0.164246	0.606671
acute_cd4	OLINK_CLEC4G	ZNF644	OLINK_CLEC4G	-0.120276	-0.18307	-0.0574813	5.42595	-3.76025	0.000183136	0.164246	0.520701
acute_cd4	OLINK_CLEC4G	LGALS3BP	OLINK_CLEC4G	-0.192282	-0.2927	-0.0918637	5.24097	-3.75911	0.000183956	0.164246	0.516985
acute_cd4	OLINK_CLEC4G	ACVR1	OLINK_CLEC4G	-0.200235	-0.305109	-0.0953619	2.34911	-3.7483	0.000191912	0.164246	0.481802
acute_cd4	OLINK_CLEC4G	N4BP1	OLINK_CLEC4G	-0.181223	-0.276373	-0.0860727	4.09505	-3.73906	0.000198964	0.164246	0.451825
acute_cd4	OLINK_CLEC4G	MON2	OLINK_CLEC4G	-0.143761	-0.219379	-0.0681441	4.69882	-3.73233	0.000204257	0.164246	0.430015
acute_cd4	OLINK_CLEC4G	KMT2A	OLINK_CLEC4G	-0.103646	-0.158316	-0.0489757	5.85876	-3.72186	0.000212754	0.164246	0.39617
acute_cd4	OLINK_CLEC4G	SF3B1	OLINK_CLEC4G	-0.091756	-0.140818	-0.0426941	7.50879	-3.67155	0.000258428	0.187771	0.23482
acute_cd4	OLINK_CLEC4G	IFIT2	OLINK_CLEC4G	-0.311368	-0.47886	-0.143877	3.62355	-3.64956	0.000281156	0.192935	0.16496
acute_cd4	OLINK_CLEC4G	HNRNPLL	OLINK_CLEC4G	-0.12809	-0.197407	-0.0587722	5.51045	-3.62769	0.000305606	0.198676	0.0958941
acute_cd4	OLINK_CLEC4G	GPR155	OLINK_CLEC4G	-0.186989	-0.28973	-0.0842469	3.90449	-3.57295	0.000375846	0.221874	-0.0752593
acute_cd4	OLINK_CLEC4G	CROT	OLINK_CLEC4G	-0.195826	-0.303453	-0.0881994	2.91357	-3.57198	0.000377215	0.221874	-0.078263
acute_cd4	OLINK_CLEC4G	ATP5F1A	OLINK_CLEC4G	0.0571099	0.0253391	0.0888807	7.32688	3.52892	0.000443028	0.224775	-0.211099
acute_cd4	OLINK_CLEC4G	PHF10	OLINK_CLEC4G	-0.187915	-0.292609	-0.0832218	2.85531	-3.52372	0.000451675	0.224775	-0.227052
acute_cd4	OLINK_CLEC4G	NAA35	OLINK_CLEC4G	-0.159296	-0.248081	-0.0705121	3.85584	-3.52232	0.000454025	0.224775	-0.231336
acute_cd4	OLINK_CLEC4G	C6orf48	OLINK_CLEC4G	-0.109411	-0.170857	-0.0479651	5.89398	-3.49564	0.000501109	0.224775	-0.312727
acute_cd4	OLINK_CLEC5A	C6orf48	OLINK_CLEC5A	-0.222434	-0.287721	-0.157148	5.89398	-6.68861	4.44269e-11	5.48761e-07	14.3926
acute_cd4	OLINK_CLEC5A	NOG	OLINK_CLEC5A	-0.348796	-0.45328	-0.244312	0.818059	-6.55362	1.05217e-10	6.4982e-07	13.6019
acute_cd4	OLINK_CLEC5A	EFHC1	OLINK_CLEC5A	-0.294013	-0.406212	-0.181814	2.02653	-5.14441	3.44017e-07	0.0011248	6.21868
acute_cd4	OLINK_CLEC5A	PRDM1	OLINK_CLEC5A	0.216207	0.133521	0.298893	6.71428	5.13329	3.64248e-07	0.0011248	6.16689
acute_cd4	OLINK_CLEC5A	HLA-F	OLINK_CLEC5A	-0.143987	-0.199795	-0.0881798	7.48619	-5.06513	5.15751e-07	0.00127411	5.85183
acute_cd4	OLINK_CLEC5A	GGT7	OLINK_CLEC5A	-0.281413	-0.392687	-0.17014	3.46625	-4.96491	8.53817e-07	0.00140079	5.39564
acute_cd4	OLINK_CLEC5A	ROCK1	OLINK_CLEC5A	-0.144911	-0.202567	-0.087255	6.36301	-4.93419	9.94735e-07	0.00140079	5.25752
acute_cd4	OLINK_CLEC5A	ZBTB18	OLINK_CLEC5A	-0.279301	-0.39088	-0.167723	1.55761	-4.91418	1.09832e-06	0.00140079	5.16797
acute_cd4	OLINK_CLEC5A	RDH13	OLINK_CLEC5A	-0.297916	-0.41711	-0.178722	2.25931	-4.9068	1.13911e-06	0.00140079	5.13502
acute_cd4	OLINK_CLEC5A	DNAJC19	OLINK_CLEC5A	-0.115102	-0.161364	-0.0688404	6.19217	-4.88451	1.2713e-06	0.00140079	5.03582
acute_cd4	OLINK_CLEC5A	KLF6	OLINK_CLEC5A	0.142029	0.084821	0.199237	8.96912	4.87394	1.33903e-06	0.00140079	4.98893
acute_cd4	OLINK_CLEC5A	PPIG	OLINK_CLEC5A	-0.112913	-0.158424	-0.0674018	6.96285	-4.87064	1.36087e-06	0.00140079	4.97431
acute_cd4	OLINK_CLEC5A	SNX20	OLINK_CLEC5A	-0.220133	-0.311027	-0.129239	4.63698	-4.75454	2.3907e-06	0.00227153	4.46577
acute_cd4	OLINK_CLEC5A	GRN	OLINK_CLEC5A	-0.188918	-0.267974	-0.109862	5.1394	-4.69134	3.2327e-06	0.00285216	4.19381
acute_cd4	OLINK_CLEC5A	TGOLN2	OLINK_CLEC5A	-0.145017	-0.20623	-0.0838036	6.43173	-4.65084	3.91519e-06	0.00322403	4.02129
acute_cd4	OLINK_CLEC5A	ZBTB20	OLINK_CLEC5A	-0.150078	-0.213775	-0.0863806	5.57252	-4.62545	4.41143e-06	0.00340562	3.91387
acute_cd4	OLINK_CLEC5A	FBXL20	OLINK_CLEC5A	-0.224632	-0.32031	-0.128954	3.67556	-4.60913	4.76169e-06	0.00340854	3.84511
acute_cd4	OLINK_CLEC5A	SS18L2	OLINK_CLEC5A	-0.119115	-0.169949	-0.0682802	6.41446	-4.60009	4.9671e-06	0.00340854	3.80711
acute_cd4	OLINK_CLEC5A	CD69	OLINK_CLEC5A	0.15993	0.0913693	0.228491	9.20255	4.57946	5.46809e-06	0.00355483	3.72068
acute_cd4	OLINK_CLEC5A	BPTF	OLINK_CLEC5A	-0.146316	-0.209281	-0.0833502	5.97731	-4.56191	5.93201e-06	0.00366361	3.64745
acute_cd4	OLINK_CLEC5A	FAM162A	OLINK_CLEC5A	-0.108298	-0.155045	-0.0615506	6.28378	-4.54801	6.32605e-06	0.00369563	3.58964
acute_cd4	OLINK_CLEC5A	STK19	OLINK_CLEC5A	-0.240631	-0.344809	-0.136452	3.16808	-4.53453	6.73215e-06	0.00369563	3.53372
acute_cd4	OLINK_CLEC5A	AC016831.7	OLINK_CLEC5A	0.126939	0.0719247	0.181954	6.3969	4.52977	6.88143e-06	0.00369563	3.51401
acute_cd4	OLINK_CLEC5A	RTN4	OLINK_CLEC5A	-0.13059	-0.187359	-0.0738207	6.65493	-4.51602	7.3306e-06	0.00377282	3.4572
acute_cd4	OLINK_CLEC5A	LAX1	OLINK_CLEC5A	-0.274153	-0.394554	-0.153752	3.12438	-4.47015	9.04139e-06	0.00446717	3.26883
acute_cd4	OLINK_CLEC6A	IFITM1	OLINK_CLEC6A	0.233179	0.170753	0.295605	11.7056	7.33298	5.91717e-13	5.47996e-09	18.7463
acute_cd4	OLINK_CLEC6A	ISG20	OLINK_CLEC6A	0.267255	0.195132	0.339379	8.5143	7.27457	8.87299e-13	5.47996e-09	18.3637
acute_cd4	OLINK_CLEC6A	RPL27	OLINK_CLEC6A	-0.127918	-0.163252	-0.0925833	10.329	-7.1071	2.79262e-12	1.14981e-08	17.2815
acute_cd4	OLINK_CLEC6A	IRF7	OLINK_CLEC6A	0.563926	0.403561	0.724292	6.17432	6.90352	1.09199e-11	3.37208e-08	15.9955
acute_cd4	OLINK_CLEC6A	RPL3	OLINK_CLEC6A	-0.165297	-0.213018	-0.117576	11.8372	-6.80007	2.15582e-11	5.32574e-08	15.3545
acute_cd4	OLINK_CLEC6A	PARP9	OLINK_CLEC6A	0.460322	0.325517	0.595127	5.48622	6.70371	4.0305e-11	8.29745e-08	14.7651
acute_cd4	OLINK_CLEC6A	ISG15	OLINK_CLEC6A	0.524377	0.361914	0.68684	7.61733	6.33647	4.08152e-10	7.20213e-07	12.5872
acute_cd4	OLINK_CLEC6A	SOD1	OLINK_CLEC6A	0.10477	0.0721727	0.137366	8.74781	6.30984	4.80693e-10	7.42191e-07	12.4335
acute_cd4	OLINK_CLEC6A	RPS3	OLINK_CLEC6A	-0.0981387	-0.129219	-0.0670588	12.59	-6.19896	9.43837e-10	1.22762e-06	11.7998
acute_cd4	OLINK_CLEC6A	SP100	OLINK_CLEC6A	0.2482	0.169488	0.326912	7.51455	6.1904	9.93863e-10	1.22762e-06	11.7514
acute_cd4	OLINK_CLEC6A	RPS18	OLINK_CLEC6A	-0.118745	-0.156576	-0.0809148	12.8034	-6.16217	1.17794e-09	1.32272e-06	11.5919
acute_cd4	OLINK_CLEC6A	PHF11	OLINK_CLEC6A	0.23953	0.162754	0.316305	6.66122	6.12486	1.47308e-09	1.51629e-06	11.382
acute_cd4	OLINK_CLEC6A	BST2	OLINK_CLEC6A	0.307349	0.208355	0.406342	7.4713	6.09514	1.7588e-09	1.58755e-06	11.2157
acute_cd4	OLINK_CLEC6A	UBE2L6	OLINK_CLEC6A	0.280129	0.189846	0.370412	7.27224	6.09131	1.79936e-09	1.58755e-06	11.1943
acute_cd4	OLINK_CLEC6A	EIF4A2	OLINK_CLEC6A	0.145187	0.0982787	0.192096	8.06842	6.07626	1.96773e-09	1.62036e-06	11.1104
acute_cd4	OLINK_CLEC6A	IFI35	OLINK_CLEC6A	0.371278	0.250647	0.49191	5.6461	6.04223	2.40711e-09	1.85829e-06	10.9214
acute_cd4	OLINK_CLEC6A	STAT1	OLINK_CLEC6A	0.407392	0.273608	0.541176	6.76692	5.97817	3.50846e-09	2.44642e-06	10.5682
acute_cd4	OLINK_CLEC6A	RPS27A	OLINK_CLEC6A	-0.107729	-0.143122	-0.0723356	12.6305	-5.97543	3.56505e-09	2.44642e-06	10.5532
acute_cd4	OLINK_CLEC6A	SP110	OLINK_CLEC6A	0.221149	0.14767	0.294628	7.02396	5.90856	5.26255e-09	3.26817e-06	10.1882
acute_cd4	OLINK_CLEC6A	EIF2AK2	OLINK_CLEC6A	0.387656	0.258833	0.51648	6.50797	5.90761	5.29173e-09	3.26817e-06	10.1831
acute_cd4	OLINK_CLEC6A	TRIM22	OLINK_CLEC6A	0.298683	0.19924	0.398126	7.12212	5.89649	5.64348e-09	3.31944e-06	10.1228
acute_cd4	OLINK_CLEC6A	VMP1	OLINK_CLEC6A	0.163952	0.109212	0.218692	5.44127	5.87991	6.21105e-09	3.48722e-06	10.033
acute_cd4	OLINK_CLEC6A	RPL27A	OLINK_CLEC6A	-0.124087	-0.165673	-0.0825017	9.59123	-5.85792	7.04977e-09	3.78603e-06	9.91439
acute_cd4	OLINK_CLEC6A	HSP90AB1	OLINK_CLEC6A	0.131981	0.0875736	0.176388	9.19601	5.83468	8.0567e-09	4.14652e-06	9.78938
acute_cd4	OLINK_CLEC6A	IFI6	OLINK_CLEC6A	0.484014	0.319518	0.648511	7.53866	5.77644	1.1234e-08	5.55047e-06	9.47821
acute_cd4	OLINK_CLEC7A	RPS19	OLINK_CLEC7A	0.0558096	0.035195	0.0764243	12.6717	5.31487	1.41407e-07	0.00105129	6.96925
acute_cd4	OLINK_CLEC7A	C11orf58	OLINK_CLEC7A	-0.0548134	-0.0751949	-0.0344319	7.69459	-5.27971	1.70222e-07	0.00105129	6.80248
acute_cd4	OLINK_CLEC7A	MESD	OLINK_CLEC7A	-0.115162	-0.164087	-0.0662363	6.00767	-4.62095	4.5054e-06	0.015947	3.86881
acute_cd4	OLINK_CLEC7A	CALR	OLINK_CLEC7A	-0.0799035	-0.114424	-0.0453835	8.45314	-4.54415	6.4398e-06	0.015947	3.55059
acute_cd4	OLINK_CLEC7A	RPP25	OLINK_CLEC7A	-0.196641	-0.281604	-0.111678	1.26469	-4.54363	6.45524e-06	0.015947	3.54846
acute_cd4	OLINK_CLEC7A	CNPY3	OLINK_CLEC7A	-0.0720024	-0.103469	-0.0405363	6.67568	-4.49224	8.17465e-06	0.0168289	3.33832
acute_cd4	OLINK_CLEC7A	TRMT6	OLINK_CLEC7A	-0.163423	-0.236334	-0.0905112	3.82908	-4.40023	1.24027e-05	0.0213971	2.96781
acute_cd4	OLINK_CLEC7A	RPLP1	OLINK_CLEC7A	0.0449884	0.0247561	0.0652206	13.3372	4.36531	1.45007e-05	0.0213971	2.82907
acute_cd4	OLINK_CLEC7A	PBDC1	OLINK_CLEC7A	-0.106762	-0.155136	-0.0583866	5.30995	-4.33265	1.67666e-05	0.0213971	2.70026
acute_cd4	OLINK_CLEC7A	PRR13	OLINK_CLEC7A	-0.0516807	-0.0751377	-0.0282237	8.35409	-4.32528	1.73228e-05	0.0213971	2.67132
acute_cd4	OLINK_CLEC7A	HNRNPA2B1	OLINK_CLEC7A	-0.0555047	-0.0812	-0.0298093	9.30205	-4.24067	2.51084e-05	0.0258033	2.34242
acute_cd4	OLINK_CLEC7A	CDKN1C	OLINK_CLEC7A	-0.132258	-0.193604	-0.0709126	0.549274	-4.23252	2.60137e-05	0.0258033	2.31106
acute_cd4	OLINK_CLEC7A	TNFAIP8L2	OLINK_CLEC7A	-0.219927	-0.322176	-0.117679	2.75187	-4.2226	2.71569e-05	0.0258033	2.273
acute_cd4	OLINK_CLEC7A	DDX18	OLINK_CLEC7A	-0.0606582	-0.0891907	-0.0321258	7.26303	-4.17359	3.35479e-05	0.0295988	2.08605
acute_cd4	OLINK_CLEC7A	GLYR1	OLINK_CLEC7A	-0.128167	-0.188763	-0.0675707	4.42359	-4.15231	3.6747e-05	0.03026	2.00554
acute_cd4	OLINK_CLEC7A	EEF1D	OLINK_CLEC7A	0.035023	0.0182948	0.0517513	10.5083	4.11019	4.39546e-05	0.033933	1.84734
acute_cd4	OLINK_CLEC7A	GIMAP6	OLINK_CLEC7A	-0.164815	-0.244253	-0.0853768	4.76197	-4.07312	5.13921e-05	0.0344955	1.70937
acute_cd4	OLINK_CLEC7A	NOG	OLINK_CLEC7A	-0.162327	-0.240777	-0.0838767	0.818059	-4.06215	5.38128e-05	0.0344955	1.66877
acute_cd4	OLINK_CLEC7A	NUMB	OLINK_CLEC7A	-0.141659	-0.210221	-0.073097	4.18249	-4.05619	5.51721e-05	0.0344955	1.64677
acute_cd4	OLINK_CLEC7A	ATP5MG	OLINK_CLEC7A	0.0324343	0.0167249	0.0481437	9.63892	4.05326	5.58541e-05	0.0344955	1.63594
acute_cd4	OLINK_CLEC7A	RPS6KC1	OLINK_CLEC7A	-0.163307	-0.242915	-0.0836996	2.9324	-4.02725	6.22536e-05	0.036617	1.54031
acute_cd4	OLINK_CLEC7A	LBH	OLINK_CLEC7A	-0.115651	-0.172479	-0.0588226	6.63655	-3.99525	7.10875e-05	0.0385557	1.42342
acute_cd4	OLINK_CLEC7A	CCDC142	OLINK_CLEC7A	-0.163974	-0.244596	-0.0833527	1.27985	-3.99286	7.17926e-05	0.0385557	1.41473
acute_cd4	OLINK_CLEC7A	TMBIM6	OLINK_CLEC7A	-0.0605774	-0.0905278	-0.0306269	8.31411	-3.97069	7.86569e-05	0.0404821	1.33434
acute_cd4	OLINK_CLEC7A	SPCS2	OLINK_CLEC7A	-0.0656733	-0.0982259	-0.0331207	7.00344	-3.96061	8.19806e-05	0.040505	1.29792
acute_cd4	OLINK_CLIP2	PLXDC2	OLINK_CLIP2	-0.13795	-0.183713	-0.092188	1.07347	-5.91797	4.98302e-09	6.15503e-05	10.2575
acute_cd4	OLINK_CLIP2	IGHV3-30	OLINK_CLIP2	-0.149407	-0.201289	-0.0975248	0.670389	-5.65344	2.24575e-08	0.000138697	8.83146
acute_cd4	OLINK_CLIP2	H3F3B	OLINK_CLIP2	0.0418248	0.0268369	0.0568127	10.8782	5.47837	5.887e-08	0.000242387	7.92051
acute_cd4	OLINK_CLIP2	KLF6	OLINK_CLIP2	0.0606239	0.038415	0.0828327	8.96912	5.3589	1.11935e-07	0.000334856	7.314
acute_cd4	OLINK_CLIP2	TCL1A	OLINK_CLIP2	-0.106897	-0.146323	-0.0674716	0.612656	-5.32287	1.35547e-07	0.000334856	7.13349
acute_cd4	OLINK_CLIP2	PPP1R15A	OLINK_CLIP2	0.115212	0.0715083	0.158916	6.36145	5.17531	2.93362e-07	0.000603935	6.40609
acute_cd4	OLINK_CLIP2	HMGB2	OLINK_CLIP2	0.0547592	0.0332259	0.0762925	7.04285	4.99235	7.44414e-07	0.00131357	5.53054
acute_cd4	OLINK_CLIP2	RPS19BP1	OLINK_CLIP2	-0.02856	-0.0403625	-0.0167575	6.71962	-4.75055	2.4369e-06	0.00373789	4.41866
acute_cd4	OLINK_CLIP2	TLR4	OLINK_CLIP2	-0.0952307	-0.134882	-0.0555794	0.71296	-4.71496	2.88912e-06	0.00373789	4.25938
acute_cd4	OLINK_CLIP2	AC116366.3	OLINK_CLIP2	-0.0788605	-0.111764	-0.0459574	5.68563	-4.70524	3.02614e-06	0.00373789	4.21604
acute_cd4	OLINK_CLIP2	S100A9	OLINK_CLIP2	-0.117992	-0.16857	-0.0674138	7.33162	-4.57982	5.45903e-06	0.00612999	3.66478
acute_cd4	OLINK_CLIP2	MNDA	OLINK_CLIP2	-0.151671	-0.21741	-0.0859329	2.95648	-4.52942	6.89247e-06	0.00709465	3.44724
acute_cd4	OLINK_CLIP2	MPHOSPH8	OLINK_CLIP2	-0.0386575	-0.0555225	-0.0217925	7.34908	-4.49993	7.89197e-06	0.00749859	3.32098
acute_cd4	OLINK_CLIP2	RPLP0	OLINK_CLIP2	0.0319634	0.0177875	0.0461393	11.7148	4.4265	1.10194e-05	0.00949852	3.01002
acute_cd4	OLINK_CLIP2	TNFAIP2	OLINK_CLIP2	-0.113183	-0.163564	-0.0628018	1.51743	-4.41033	1.18523e-05	0.00949852	2.9422
acute_cd4	OLINK_CLIP2	RPL4	OLINK_CLIP2	0.0410606	0.0226212	0.0595001	9.99647	4.37156	1.41021e-05	0.00949852	2.78052
acute_cd4	OLINK_CLIP2	IGHG1	OLINK_CLIP2	-0.110704	-0.160456	-0.0609514	0.581712	-4.36824	1.43124e-05	0.00949852	2.76675
acute_cd4	OLINK_CLIP2	IGKV3-11	OLINK_CLIP2	-0.152983	-0.221742	-0.0842232	1.27717	-4.36785	1.43372e-05	0.00949852	2.76514
acute_cd4	OLINK_CLIP2	CLEC12A	OLINK_CLIP2	-0.117281	-0.170045	-0.0645168	1.49517	-4.36362	1.46107e-05	0.00949852	2.74757
acute_cd4	OLINK_CLIP2	CD163	OLINK_CLIP2	-0.0975204	-0.142082	-0.0529589	0.871818	-4.2963	1.96848e-05	0.0114778	2.47058
acute_cd4	OLINK_CLIP2	SELENOS	OLINK_CLIP2	-0.0449597	-0.0655972	-0.0243221	6.00189	-4.27684	2.14405e-05	0.0114778	2.39126
acute_cd4	OLINK_CLIP2	CBX3	OLINK_CLIP2	-0.037775	-0.0551166	-0.0204334	6.71658	-4.27636	2.14863e-05	0.0114778	2.38928
acute_cd4	OLINK_CLIP2	EEF2	OLINK_CLIP2	0.0378336	0.0204356	0.0552315	9.90213	4.26911	2.21789e-05	0.0114778	2.35984
acute_cd4	OLINK_CLIP2	LSM10	OLINK_CLIP2	-0.0415307	-0.0606345	-0.0224269	5.78834	-4.26785	2.23014e-05	0.0114778	2.35472
acute_cd4	OLINK_CLIP2	S100A8	OLINK_CLIP2	-0.12224	-0.178793	-0.0656867	7.50671	-4.24341	2.48107e-05	0.0122585	2.25579
acute_cd4	OLINK_CLMP	RPS19	OLINK_CLMP	0.0582776	0.0374553	0.0790999	12.6717	5.49454	5.39161e-08	0.000665972	7.92154
acute_cd4	OLINK_CLMP	RNASEH2C	OLINK_CLMP	-0.122308	-0.167662	-0.0769537	6.08439	-5.29414	1.57766e-07	0.000974363	6.94253
acute_cd4	OLINK_CLMP	EEF1D	OLINK_CLMP	0.044481	0.0276697	0.0612922	10.5083	5.19437	2.65803e-07	0.0010944	6.46763
acute_cd4	OLINK_CLMP	MRM2	OLINK_CLMP	-0.214966	-0.297799	-0.132133	3.34671	-5.0948	4.43519e-07	0.00136959	6.00205
acute_cd4	OLINK_CLMP	CDKN1C	OLINK_CLMP	-0.152855	-0.214699	-0.0910115	0.549274	-4.85226	1.48902e-06	0.00367848	4.90301
acute_cd4	OLINK_CLMP	MESD	OLINK_CLMP	-0.121457	-0.171204	-0.0717107	6.00767	-4.79313	1.98495e-06	0.00389784	4.64268
acute_cd4	OLINK_CLMP	C11orf58	OLINK_CLMP	-0.050205	-0.0709047	-0.0295053	7.69459	-4.76148	2.31232e-06	0.00389784	4.50451
acute_cd4	OLINK_CLMP	CYB561D2	OLINK_CLMP	-0.143376	-0.202718	-0.0840336	5.25423	-4.74319	2.52451e-06	0.00389784	4.42509
acute_cd4	OLINK_CLMP	SEC13	OLINK_CLMP	-0.105259	-0.149121	-0.0613966	5.82762	-4.71115	2.94205e-06	0.0040378	4.28667
acute_cd4	OLINK_CLMP	RPP25	OLINK_CLMP	-0.204556	-0.29054	-0.118573	1.26469	-4.67043	3.56948e-06	0.00410002	4.11194
acute_cd4	OLINK_CLMP	FKBP2	OLINK_CLMP	-0.117853	-0.167565	-0.0681412	6.30519	-4.65415	3.85457e-06	0.00410002	4.04252
acute_cd4	OLINK_CLMP	HNRNPA2B1	OLINK_CLMP	-0.0617102	-0.0877793	-0.0356411	9.30205	-4.64718	3.98318e-06	0.00410002	4.01287
acute_cd4	OLINK_CLMP	GRB2	OLINK_CLMP	-0.0695566	-0.0991261	-0.039987	6.68593	-4.61798	4.56857e-06	0.00434085	3.88904
acute_cd4	OLINK_CLMP	TMBIM6	OLINK_CLMP	-0.0707038	-0.100997	-0.0404112	8.31411	-4.5821	5.40139e-06	0.00455394	3.7379
acute_cd4	OLINK_CLMP	SYNGR2	OLINK_CLMP	-0.0877433	-0.125555	-0.0499318	6.85378	-4.55563	6.10712e-06	0.00455394	3.62712
acute_cd4	OLINK_CLMP	CES1	OLINK_CLMP	-0.295424	-0.422763	-0.168084	3.18477	-4.5545	6.13897e-06	0.00455394	3.62243
acute_cd4	OLINK_CLMP	SLA2	OLINK_CLMP	-0.138325	-0.198229	-0.0784203	4.52078	-4.53316	6.77489e-06	0.00455394	3.53355
acute_cd4	OLINK_CLMP	EIF5B	OLINK_CLMP	-0.110765	-0.158839	-0.0626897	6.31683	-4.52316	7.09404e-06	0.00455394	3.49205
acute_cd4	OLINK_CLMP	TAF6	OLINK_CLMP	-0.128333	-0.18407	-0.0725958	4.77574	-4.52015	7.19276e-06	0.00455394	3.4796
acute_cd4	OLINK_CLMP	GPR141	OLINK_CLMP	-0.289515	-0.415603	-0.163428	2.34461	-4.50775	7.61417e-06	0.00455394	3.42828
acute_cd4	OLINK_CLMP	PEPD	OLINK_CLMP	-0.122224	-0.175598	-0.0688503	5.73266	-4.49559	8.05033e-06	0.00455394	3.37809
acute_cd4	OLINK_CLMP	GZMB	OLINK_CLMP	-0.313264	-0.450392	-0.176136	7.26852	-4.4848	8.45708e-06	0.00455394	3.33368
acute_cd4	OLINK_CLMP	TM4SF19	OLINK_CLMP	-0.196876	-0.283068	-0.110684	0.780971	-4.48422	8.47964e-06	0.00455394	3.33128
acute_cd4	OLINK_CLMP	TRAV10	OLINK_CLMP	-0.29956	-0.430989	-0.168132	3.07037	-4.47461	8.85956e-06	0.00455972	3.2918
acute_cd4	OLINK_CLMP	DOK2	OLINK_CLMP	-0.109097	-0.157165	-0.0610295	6.63113	-4.45574	9.65349e-06	0.00476959	3.21452
acute_cd4	OLINK_CLPP	IGHV3-30	OLINK_CLPP	-0.215781	-0.287822	-0.14374	0.670389	-5.88018	6.20123e-09	7.65975e-05	9.99282
acute_cd4	OLINK_CLPP	KLF6	OLINK_CLPP	0.0840578	0.0531451	0.114971	8.96912	5.33826	1.24923e-07	0.000771527	7.21137
acute_cd4	OLINK_CLPP	PLXDC2	OLINK_CLPP	-0.169106	-0.23314	-0.105071	1.07347	-5.18445	2.79814e-07	0.000911447	6.46703
acute_cd4	OLINK_CLPP	TCL1A	OLINK_CLPP	-0.14457	-0.199487	-0.0896526	0.612656	-5.16807	3.04544e-07	0.000911447	6.38894
acute_cd4	OLINK_CLPP	SEC62	OLINK_CLPP	-0.04719	-0.0652462	-0.0291339	7.52327	-5.13079	3.68947e-07	0.000911447	6.2121
acute_cd4	OLINK_CLPP	PPP1R15A	OLINK_CLPP	0.156589	0.0957678	0.21741	6.36145	5.05436	5.44697e-07	0.00112135	5.85322
acute_cd4	OLINK_CLPP	SON	OLINK_CLPP	-0.0424852	-0.059224	-0.0257464	8.68404	-4.98278	7.80935e-07	0.00137802	5.52165
acute_cd4	OLINK_CLPP	TAGLN2	OLINK_CLPP	0.0540441	0.0318758	0.0762124	9.1581	4.78603	2.05432e-06	0.00285001	4.63305
acute_cd4	OLINK_CLPP	EIF4B	OLINK_CLPP	0.0501515	0.0295703	0.0707327	7.68717	4.78379	2.0766e-06	0.00285001	4.62316
acute_cd4	OLINK_CLPP	TLR4	OLINK_CLPP	-0.131611	-0.186593	-0.0766302	0.71296	-4.69935	3.11202e-06	0.003385	4.25225
acute_cd4	OLINK_CLPP	EEF2	OLINK_CLPP	0.0577265	0.0335653	0.0818878	9.90213	4.69046	3.24634e-06	0.003385	4.21354
acute_cd4	OLINK_CLPP	RPS19BP1	OLINK_CLPP	-0.0390658	-0.0554804	-0.0226511	6.71962	-4.67223	3.53921e-06	0.003385	4.13442
acute_cd4	OLINK_CLPP	CLEC12A	OLINK_CLPP	-0.173485	-0.246756	-0.100214	1.49517	-4.64826	3.96309e-06	0.003385	4.03084
acute_cd4	OLINK_CLPP	H3F3B	OLINK_CLPP	0.0495728	0.0286177	0.070528	10.8782	4.64421	4.03942e-06	0.003385	4.01337
acute_cd4	OLINK_CLPP	S100A9	OLINK_CLPP	-0.166133	-0.236416	-0.0958498	7.33162	-4.64049	4.11067e-06	0.003385	3.99736
acute_cd4	OLINK_CLPP	RPLP0	OLINK_CLPP	0.0460121	0.026321	0.0657031	11.7148	4.58735	5.27104e-06	0.00406925	3.76985
acute_cd4	OLINK_CLPP	RPL4	OLINK_CLPP	0.0597078	0.0340595	0.085356	9.99647	4.57016	5.70939e-06	0.00414838	3.6968
acute_cd4	OLINK_CLPP	OAS1	OLINK_CLPP	-0.225702	-0.324064	-0.12734	5.03781	-4.5047	7.72151e-06	0.00529867	3.4209
acute_cd4	OLINK_CLPP	IFIT3	OLINK_CLPP	-0.288312	-0.414987	-0.161637	4.28683	-4.46818	9.12252e-06	0.0059306	3.26866
acute_cd4	OLINK_CLPP	IGKV3-20	OLINK_CLPP	-0.238374	-0.343644	-0.133104	1.55256	-4.44542	1.01158e-05	0.0060329	3.17434
acute_cd4	OLINK_CLPP	WAC	OLINK_CLPP	-0.072658	-0.104773	-0.0405425	5.60884	-4.44148	1.02982e-05	0.0060329	3.15803
acute_cd4	OLINK_CLPP	CSF3R	OLINK_CLPP	-0.167274	-0.241667	-0.0928814	1.66845	-4.41424	1.16454e-05	0.0060329	3.04589
acute_cd4	OLINK_CLPP	IRF7	OLINK_CLPP	-0.180677	-0.261034	-0.100319	6.17432	-4.41403	1.16568e-05	0.0060329	3.045
acute_cd4	OLINK_CLPP	RPL5	OLINK_CLPP	0.0412819	0.0229163	0.0596475	11.4182	4.41279	1.1722e-05	0.0060329	3.03992
acute_cd4	OLINK_CLPP	HMGB2	OLINK_CLPP	0.0672274	0.0371996	0.0972551	7.04285	4.39524	1.2684e-05	0.00626692	2.96801
acute_cd4	OLINK_CLPS	IFIT5	OLINK_CLPS	-0.128894	-0.188585	-0.0692039	4.38883	-4.23924	2.52649e-05	0.237548	2.34649
acute_cd4	OLINK_CLPS	IFI6	OLINK_CLPS	-0.196395	-0.289644	-0.103145	7.53866	-4.13468	3.96156e-05	0.237548	1.94577
acute_cd4	OLINK_CLPS	OAS3	OLINK_CLPS	-0.198516	-0.29632	-0.100713	4.33301	-3.98474	7.42375e-05	0.237548	1.38781
acute_cd4	OLINK_CLPS	LRRN3	OLINK_CLPS	-0.191608	-0.286213	-0.0970029	1.7177	-3.9761	7.69261e-05	0.237548	1.35626
acute_cd4	OLINK_CLPS	STAT2	OLINK_CLPS	-0.139939	-0.211123	-0.0687552	4.42771	-3.85936	0.000123606	0.305357	0.936351
acute_cd4	OLINK_CLPS	MX1	OLINK_CLPS	-0.194384	-0.29518	-0.0935877	6.24266	-3.78595	0.000165527	0.338889	0.678421
acute_cd4	OLINK_CLPS	AP001610.1	OLINK_CLPS	-0.177024	-0.271407	-0.0826412	1.83448	-3.68212	0.000248122	0.338889	0.321775
acute_cd4	OLINK_CLPS	LINC01943	OLINK_CLPS	0.141853	0.065818	0.217888	3.46388	3.66255	0.000267507	0.338889	0.255613
acute_cd4	OLINK_CLPS	CELF1	OLINK_CLPS	-0.0785417	-0.121498	-0.0355851	5.2252	-3.58947	0.000353203	0.338889	0.0115469
acute_cd4	OLINK_CLPS	MX2	OLINK_CLPS	-0.15136	-0.234157	-0.0685626	5.58777	-3.58883	0.000354046	0.338889	0.00945609
acute_cd4	OLINK_CLPS	PBX4	OLINK_CLPS	0.135021	0.0611235	0.208918	3.6296	3.587	0.000356502	0.338889	0.00339147
acute_cd4	OLINK_CLPS	TAP2	OLINK_CLPS	-0.130004	-0.201385	-0.0586228	3.51448	-3.57546	0.000372321	0.338889	-0.0346868
acute_cd4	OLINK_CLPS	CNKSR2	OLINK_CLPS	-0.129069	-0.200533	-0.0576047	1.42893	-3.54562	0.00041633	0.338889	-0.132607
acute_cd4	OLINK_CLPS	FBXL14	OLINK_CLPS	0.121549	0.0540588	0.18904	1.7653	3.53564	0.000432096	0.338889	-0.165163
acute_cd4	OLINK_CLPS	DDX11	OLINK_CLPS	-0.139432	-0.217006	-0.0618585	2.75327	-3.52864	0.0004435	0.338889	-0.187975
acute_cd4	OLINK_CLPS	CCNK	OLINK_CLPS	-0.077868	-0.121259	-0.0344765	5.25941	-3.523	0.000452874	0.338889	-0.206285
acute_cd4	OLINK_CLPS	ISG15	OLINK_CLPS	-0.166263	-0.259122	-0.0734046	7.61733	-3.51506	0.000466411	0.338889	-0.232066
acute_cd4	OLINK_CLPS	EIF2AK2	OLINK_CLPS	-0.130446	-0.203695	-0.0571973	6.50797	-3.49614	0.00050018	0.343235	-0.29322
acute_cd4	OLINK_CLPS	ADAR	OLINK_CLPS	-0.0765512	-0.120218	-0.032884	6.91988	-3.44156	0.000610834	0.395915	-0.467851
acute_cd4	OLINK_CLPS	SPDL1	OLINK_CLPS	-0.121736	-0.191511	-0.0519607	1.34334	-3.42512	0.000648405	0.395915	-0.519943
acute_cd4	OLINK_CLPS	OAS1	OLINK_CLPS	-0.196099	-0.309085	-0.0831128	5.03781	-3.40729	0.000691577	0.395915	-0.576162
acute_cd4	OLINK_CLPS	SP110	OLINK_CLPS	-0.0720177	-0.113689	-0.0303463	7.02396	-3.39281	0.000728581	0.395915	-0.621597
acute_cd4	OLINK_CLPS	IFI44L	OLINK_CLPS	-0.241681	-0.382201	-0.101161	6.01468	-3.37647	0.000772558	0.395915	-0.672655
acute_cd4	OLINK_CLPS	MYH3	OLINK_CLPS	-0.0950039	-0.150354	-0.0396534	0.65162	-3.3696	0.000791779	0.395915	-0.694055
acute_cd4	OLINK_CLPS	TRIM56	OLINK_CLPS	-0.103701	-0.164472	-0.0429303	4.26533	-3.35002	0.000849022	0.395915	-0.754809
acute_cd4	OLINK_CLSPN	GSDMA	OLINK_CLSPN	0.341321	0.181261	0.501382	0.713359	4.18638	3.17543e-05	0.382539	0.962135
acute_cd4	OLINK_CLSPN	SELENOM	OLINK_CLSPN	-0.18154	-0.270008	-0.0930708	6.29799	-4.02847	6.19395e-05	0.382539	0.510605
acute_cd4	OLINK_CLSPN	PRDX6	OLINK_CLSPN	-0.0960956	-0.148804	-0.0433874	7.22796	-3.57919	0.000367143	0.999737	-0.68395
acute_cd4	OLINK_CLSPN	EIF5A	OLINK_CLSPN	-0.123575	-0.192063	-0.0550866	8.27165	-3.5422	0.000421665	0.999737	-0.776281
acute_cd4	OLINK_CLSPN	TRBC1	OLINK_CLSPN	0.155812	0.0690799	0.242545	7.56528	3.52678	0.000446567	0.999737	-0.814512
acute_cd4	OLINK_CLSPN	FLT3LG	OLINK_CLSPN	-0.111491	-0.177696	-0.0452869	8.06017	-3.30607	0.000991754	0.999737	-1.34412
acute_cd4	OLINK_CLSPN	PTMA	OLINK_CLSPN	-0.0559321	-0.0895843	-0.0222799	11.6792	-3.26292	0.00115332	0.999737	-1.44384
acute_cd4	OLINK_CLSPN	MAL	OLINK_CLSPN	-0.209932	-0.339768	-0.0800946	7.35936	-3.17423	0.00156454	0.999737	-1.64479
acute_cd4	OLINK_CLSPN	LILRB1	OLINK_CLSPN	0.369371	0.135569	0.603174	2.64543	3.10151	0.00199849	0.999737	-1.80557
acute_cd4	OLINK_CLSPN	CLDN5	OLINK_CLSPN	0.324059	0.11716	0.530959	0.875158	3.07485	0.00218354	0.999737	-1.86361
acute_cd4	OLINK_CLSPN	CXCR2	OLINK_CLSPN	0.275277	0.0964892	0.454064	0.847178	3.02267	0.00259198	0.999737	-1.97579
acute_cd4	OLINK_CLSPN	TRDV3	OLINK_CLSPN	0.220678	0.0764862	0.36487	0.500576	3.00453	0.00274966	0.999737	-2.01436
acute_cd4	OLINK_CLSPN	AOAH	OLINK_CLSPN	0.336291	0.116549	0.556032	3.80374	3.00443	0.00275059	0.999737	-2.01458
acute_cd4	OLINK_CLSPN	ACTG1	OLINK_CLSPN	0.113767	0.0375554	0.189978	10.5863	2.93058	0.00348743	0.999737	-2.16926
acute_cd4	OLINK_CLSPN	BFSP1	OLINK_CLSPN	0.220197	0.0693884	0.371005	0.917541	2.86645	0.00426886	0.999737	-2.30056
acute_cd4	OLINK_CLSPN	ASPHD2	OLINK_CLSPN	0.193009	0.0597364	0.326283	0.737789	2.84312	0.00459053	0.999737	-2.34762
acute_cd4	OLINK_CLSPN	PAG1	OLINK_CLSPN	-0.157112	-0.265696	-0.0485276	6.19809	-2.84054	0.00462736	0.999737	-2.3528
acute_cd4	OLINK_CLSPN	RNF167	OLINK_CLSPN	0.109697	0.0338753	0.185519	6.92864	2.84028	0.0046312	0.999737	-2.35334
acute_cd4	OLINK_CLSPN	SASH3	OLINK_CLSPN	0.160029	0.0491096	0.270949	5.87802	2.83237	0.00474602	0.999737	-2.36919
acute_cd4	OLINK_CLSPN	FAM49B	OLINK_CLSPN	0.0926686	0.0281776	0.15716	6.83544	2.82093	0.00491667	0.999737	-2.39204
acute_cd4	OLINK_CLSPN	GTF2I	OLINK_CLSPN	0.164411	0.049484	0.279337	5.0352	2.80846	0.00510906	0.999737	-2.41685
acute_cd4	OLINK_CLSPN	ATP1B3	OLINK_CLSPN	0.140374	0.0415456	0.239203	5.48917	2.78846	0.00543196	0.999737	-2.45643
acute_cd4	OLINK_CLSPN	YIPF1	OLINK_CLSPN	0.205756	0.0601223	0.35139	3.74889	2.77364	0.00568293	0.999737	-2.48558
acute_cd4	OLINK_CLSPN	MISP3	OLINK_CLSPN	0.183723	0.0528506	0.314595	0.643917	2.75597	0.0059958	0.999737	-2.52012
acute_cd4	OLINK_CLSPN	WDR82	OLINK_CLSPN	0.137369	0.0385201	0.236218	5.29818	2.7282	0.00651917	0.999737	-2.574
acute_cd4	OLINK_CLSTN1	SATB1	OLINK_CLSTN1	-0.171402	-0.260412	-0.0823921	6.40232	-3.78038	0.000169199	0.999744	0.188616
acute_cd4	OLINK_CLSTN1	PIM2	OLINK_CLSTN1	-0.133838	-0.210978	-0.0566978	7.17793	-3.4061	0.000694551	0.999744	-0.846592
acute_cd4	OLINK_CLSTN1	FAM118A	OLINK_CLSTN1	-0.259467	-0.41006	-0.108875	4.33678	-3.3825	0.000756053	0.999744	-0.908391
acute_cd4	OLINK_CLSTN1	SGK1	OLINK_CLSTN1	-0.280874	-0.448256	-0.113492	4.62187	-3.29429	0.00103364	0.999744	-1.13572
acute_cd4	OLINK_CLSTN1	SLC4A4	OLINK_CLSTN1	0.237788	0.0901778	0.385398	1.09185	3.16251	0.00162799	0.999744	-1.46453
acute_cd4	OLINK_CLSTN1	NOP16	OLINK_CLSTN1	-0.200081	-0.324616	-0.0755457	4.28575	-3.15408	0.00167514	0.999744	-1.48514
acute_cd4	OLINK_CLSTN1	AL359915.2	OLINK_CLSTN1	-0.220787	-0.359272	-0.0823015	1.88718	-3.12988	0.00181743	0.999744	-1.54394
acute_cd4	OLINK_CLSTN1	AL353759.1	OLINK_CLSTN1	0.193093	0.0712593	0.314926	0.844499	3.11142	0.00193345	0.999744	-1.58854
acute_cd4	OLINK_CLSTN1	FNBP1L	OLINK_CLSTN1	-0.176396	-0.288999	-0.0637931	0.653705	-3.07538	0.00217972	0.999744	-1.67482
acute_cd4	OLINK_CLSTN1	UGCG	OLINK_CLSTN1	-0.173353	-0.284749	-0.0619565	5.24475	-3.05505	0.00233099	0.999744	-1.72305
acute_cd4	OLINK_CLSTN1	PC	OLINK_CLSTN1	-0.154559	-0.254081	-0.0550379	0.538267	-3.04886	0.00237897	0.999744	-1.73769
acute_cd4	OLINK_CLSTN1	HSPD1	OLINK_CLSTN1	-0.127477	-0.209566	-0.0453883	6.83104	-3.04865	0.00238062	0.999744	-1.73819
acute_cd4	OLINK_CLSTN1	HSP90AB1	OLINK_CLSTN1	-0.0789775	-0.129847	-0.028108	9.19601	-3.04793	0.00238627	0.999744	-1.73989
acute_cd4	OLINK_CLSTN1	HK2	OLINK_CLSTN1	-0.178738	-0.2946	-0.0628748	0.765778	-3.02852	0.00254294	0.999744	-1.78554
acute_cd4	OLINK_CLSTN1	AC020765.2	OLINK_CLSTN1	-0.223883	-0.369442	-0.0783238	2.44161	-3.01954	0.00261865	0.999744	-1.80659
acute_cd4	OLINK_CLSTN1	HDGFL3	OLINK_CLSTN1	-0.25431	-0.422596	-0.0860242	2.4558	-2.96671	0.00310702	0.999744	-1.92909
acute_cd4	OLINK_CLSTN1	CD69	OLINK_CLSTN1	-0.125544	-0.21107	-0.0400174	9.20255	-2.88174	0.0040694	0.999744	-2.12172
acute_cd4	OLINK_CLSTN1	SOD1	OLINK_CLSTN1	-0.0547371	-0.0923172	-0.0171569	8.74781	-2.85945	0.00436321	0.999744	-2.17135
acute_cd4	OLINK_CLSTN1	CD52	OLINK_CLSTN1	0.0763957	0.0238272	0.128964	10.3437	2.853	0.00445165	0.999744	-2.18562
acute_cd4	OLINK_CLSTN1	SSTR3	OLINK_CLSTN1	-0.178023	-0.30185	-0.0541963	0.678814	-2.82241	0.00489427	0.999744	-2.25298
acute_cd4	OLINK_CLSTN1	CCL5	OLINK_CLSTN1	0.251468	0.075881	0.427054	9.54119	2.81157	0.00506039	0.999744	-2.27667
acute_cd4	OLINK_CLSTN1	ZNF24	OLINK_CLSTN1	-0.0880277	-0.150209	-0.0258469	6.20748	-2.77921	0.00558729	0.999744	-2.34688
acute_cd4	OLINK_CLSTN1	AL031316.1	OLINK_CLSTN1	0.1411	0.0408601	0.241341	0.586398	2.76341	0.00586225	0.999744	-2.38089
acute_cd4	OLINK_CLSTN1	RHOH	OLINK_CLSTN1	-0.0868316	-0.148549	-0.0251139	7.40506	-2.76202	0.00588697	0.999744	-2.38387
acute_cd4	OLINK_CLSTN1	KIAA1958	OLINK_CLSTN1	-0.143573	-0.245694	-0.041451	0.522319	-2.76002	0.00592266	0.999744	-2.38814
acute_cd4	OLINK_CLSTN2	IFI6	OLINK_CLSTN2	-0.823803	-0.965204	-0.682401	7.53866	-11.4374	5.22941e-28	6.45937e-24	52.6113
acute_cd4	OLINK_CLSTN2	MX1	OLINK_CLSTN2	-0.868296	-1.02065	-0.715944	6.24266	-11.1887	5.86648e-27	3.62314e-23	50.2531
acute_cd4	OLINK_CLSTN2	RPS19	OLINK_CLSTN2	0.146452	0.120352	0.172553	12.6717	11.0156	3.08689e-26	1.27098e-22	48.6336
acute_cd4	OLINK_CLSTN2	IFI44L	OLINK_CLSTN2	-1.18917	-1.40242	-0.975932	6.01468	-10.9479	5.88073e-26	1.81597e-22	48.0051
acute_cd4	OLINK_CLSTN2	OAS1	OLINK_CLSTN2	-0.950646	-1.12223	-0.779062	5.03781	-10.8768	1.15286e-25	2.84803e-22	47.3487
acute_cd4	OLINK_CLSTN2	IRF7	OLINK_CLSTN2	-0.761076	-0.900971	-0.621182	6.17432	-10.6804	7.30046e-25	1.50292e-21	45.5492
acute_cd4	OLINK_CLSTN2	ISG15	OLINK_CLSTN2	-0.76207	-0.903903	-0.620236	7.61733	-10.5481	2.49524e-24	4.40303e-21	44.3511
acute_cd4	OLINK_CLSTN2	ADAR	OLINK_CLSTN2	-0.356427	-0.423234	-0.28962	6.91988	-10.4739	4.95016e-24	7.64305e-21	43.6834
acute_cd4	OLINK_CLSTN2	LY6E	OLINK_CLSTN2	-0.406011	-0.483549	-0.328473	9.37884	-10.2797	2.92082e-23	4.00866e-20	41.9536
acute_cd4	OLINK_CLSTN2	MX2	OLINK_CLSTN2	-0.656954	-0.783272	-0.530636	5.58777	-10.2101	5.48669e-23	6.77716e-20	41.3393
acute_cd4	OLINK_CLSTN2	XAF1	OLINK_CLSTN2	-0.788638	-0.941007	-0.636268	6.6761	-10.161	8.53845e-23	9.5879e-20	40.9085
acute_cd4	OLINK_CLSTN2	IFIT3	OLINK_CLSTN2	-1.15116	-1.37384	-0.928484	4.28683	-10.149	9.51932e-23	9.79855e-20	40.8025
acute_cd4	OLINK_CLSTN2	SP100	OLINK_CLSTN2	-0.348794	-0.417584	-0.280004	7.51455	-9.95412	5.42263e-22	5.15233e-19	39.1078
acute_cd4	OLINK_CLSTN2	IFITM1	OLINK_CLSTN2	-0.277841	-0.333279	-0.222402	11.7056	-9.8388	1.50068e-21	1.32403e-18	38.1165
acute_cd4	OLINK_CLSTN2	HERC5	OLINK_CLSTN2	-0.550675	-0.66149	-0.439861	5.30444	-9.75573	3.10701e-21	2.55852e-18	37.4078
acute_cd4	OLINK_CLSTN2	RSAD2	OLINK_CLSTN2	-1.01792	-1.227	-0.808838	3.2744	-9.55781	1.72675e-20	1.33305e-17	35.7382
acute_cd4	OLINK_CLSTN2	USP18	OLINK_CLSTN2	-0.847441	-1.02361	-0.671271	3.44896	-9.44357	4.59101e-20	3.33578e-17	34.7865
acute_cd4	OLINK_CLSTN2	EIF2AK2	OLINK_CLSTN2	-0.543708	-0.657076	-0.43034	6.50797	-9.4153	5.83975e-20	4.00736e-17	34.5524
acute_cd4	OLINK_CLSTN2	CMPK2	OLINK_CLSTN2	-0.903838	-1.09252	-0.715156	3.38448	-9.40411	6.42214e-20	4.17507e-17	34.4599
acute_cd4	OLINK_CLSTN2	DRAP1	OLINK_CLSTN2	-0.225977	-0.273493	-0.178462	7.83801	-9.33658	1.13787e-19	7.0275e-17	33.9033
acute_cd4	OLINK_CLSTN2	HERC6	OLINK_CLSTN2	-0.662553	-0.80356	-0.521546	3.81234	-9.22443	2.92126e-19	1.71826e-16	32.9861
acute_cd4	OLINK_CLSTN2	C19orf66	OLINK_CLSTN2	-0.323137	-0.392241	-0.254033	6.75022	-9.18001	4.23353e-19	2.37693e-16	32.6252
acute_cd4	OLINK_CLSTN2	IFIT1	OLINK_CLSTN2	-1.07874	-1.31017	-0.847308	3.18233	-9.15068	5.40482e-19	2.90262e-16	32.3877
acute_cd4	OLINK_CLSTN2	MRPS18B	OLINK_CLSTN2	-0.302578	-0.3681	-0.237056	5.80583	-9.06583	1.09173e-18	5.61876e-16	31.704
acute_cd4	OLINK_CLSTN2	PLSCR1	OLINK_CLSTN2	-0.574478	-0.699645	-0.449312	5.25401	-9.01039	1.7236e-18	8.51597e-16	31.26
acute_cd4	OLINK_CLTA	KLF6	OLINK_CLTA	0.295244	0.195336	0.395152	8.96912	5.8015	9.74016e-09	0.00012031	8.4687
acute_cd4	OLINK_CLTA	C6orf48	OLINK_CLTA	-0.252395	-0.368947	-0.135842	5.89398	-4.25125	2.39772e-05	0.116013	2.06351
acute_cd4	OLINK_CLTA	TXN	OLINK_CLTA	0.158724	0.0847808	0.232667	7.76395	4.21409	2.81768e-05	0.116013	1.93263
acute_cd4	OLINK_CLTA	PRDM1	OLINK_CLTA	0.307363	0.161102	0.453624	6.71428	4.12556	4.11816e-05	0.121927	1.62529
acute_cd4	OLINK_CLTA	MGLL	OLINK_CLTA	-0.342937	-0.507837	-0.178036	0.685757	-4.08274	4.93553e-05	0.121927	1.47886
acute_cd4	OLINK_CLTA	IVNS1ABP	OLINK_CLTA	0.286521	0.141288	0.431755	5.10129	3.87302	0.000117009	0.16058	0.782666
acute_cd4	OLINK_CLTA	CSNK1G2	OLINK_CLTA	-0.326018	-0.49174	-0.160296	4.23261	-3.86208	0.000122267	0.16058	0.74731
acute_cd4	OLINK_CLTA	SH3PXD2A	OLINK_CLTA	-0.388535	-0.5867	-0.19037	1.31991	-3.84912	0.000128785	0.16058	0.705542
acute_cd4	OLINK_CLTA	AL691432.2	OLINK_CLTA	-0.41826	-0.631594	-0.204927	2.48066	-3.84898	0.000128855	0.16058	0.705106
acute_cd4	OLINK_CLTA	HIST1H2BG	OLINK_CLTA	-0.464956	-0.70245	-0.227461	1.88648	-3.84341	0.000131755	0.16058	0.687209
acute_cd4	OLINK_CLTA	NATD1	OLINK_CLTA	-0.333479	-0.504731	-0.162226	0.862661	-3.82287	0.000143004	0.16058	0.621368
acute_cd4	OLINK_CLTA	BHLHE40	OLINK_CLTA	0.304655	0.145884	0.463426	5.907	3.767	0.000178343	0.172534	0.44406
acute_cd4	OLINK_CLTA	GAPDH	OLINK_CLTA	0.117791	0.0563294	0.179253	10.6235	3.76241	0.000181585	0.172534	0.429607
acute_cd4	OLINK_CLTA	TAGLN2	OLINK_CLTA	0.136312	0.063813	0.208811	9.1581	3.69115	0.000239633	0.196087	0.207309
acute_cd4	OLINK_CLTA	PTP4A1	OLINK_CLTA	0.222462	0.102581	0.342343	5.78827	3.64304	0.000288242	0.196087	0.0595459
acute_cd4	OLINK_CLTA	FAAP100	OLINK_CLTA	-0.375019	-0.577859	-0.172178	3.01842	-3.62958	0.00030342	0.196087	0.0185285
acute_cd4	OLINK_CLTA	AL358334.2	OLINK_CLTA	-0.360327	-0.555884	-0.164771	1.29824	-3.61729	0.00031792	0.196087	-0.0187734
acute_cd4	OLINK_CLTA	LRRC58	OLINK_CLTA	-0.313618	-0.484178	-0.143058	3.99796	-3.60979	0.000327094	0.196087	-0.0414957
acute_cd4	OLINK_CLTA	HIST1H1E	OLINK_CLTA	0.283485	0.129273	0.437697	6.94133	3.60887	0.000328237	0.196087	-0.0442825
acute_cd4	OLINK_CLTA	PWWP2A	OLINK_CLTA	-0.358736	-0.554619	-0.162854	3.56655	-3.59533	0.000345472	0.196087	-0.0851453
acute_cd4	OLINK_CLTA	HIST1H2BJ	OLINK_CLTA	-0.428175	-0.662271	-0.194079	1.97806	-3.59076	0.000351491	0.196087	-0.0989336
acute_cd4	OLINK_CLTA	NOG	OLINK_CLTA	-0.34189	-0.529387	-0.154393	0.818059	-3.57974	0.000366383	0.196087	-0.132051
acute_cd4	OLINK_CLTA	UBAC2-AS1	OLINK_CLTA	-0.366458	-0.567828	-0.165089	1.86602	-3.57265	0.000376273	0.196087	-0.153303
acute_cd4	OLINK_CLTA	RHOA	OLINK_CLTA	0.0879362	0.0395702	0.136302	9.16302	3.56932	0.000380998	0.196087	-0.16326
acute_cd4	OLINK_CLTA	TLNRD1	OLINK_CLTA	-0.389091	-0.605677	-0.172505	3.1405	-3.52679	0.000446556	0.218487	-0.289825
acute_cd4	OLINK_CLUL1	TRIM22	OLINK_CLUL1	0.303954	0.180489	0.42742	7.12212	4.83305	1.63535e-06	0.0178713	4.63148
acute_cd4	OLINK_CLUL1	EEF1B2	OLINK_CLUL1	-0.132236	-0.188038	-0.0764346	10.6861	-4.65224	3.88947e-06	0.0178713	3.87965
acute_cd4	OLINK_CLUL1	IFI44	OLINK_CLUL1	0.418814	0.240528	0.597101	5.15826	4.61171	4.70473e-06	0.0178713	3.71479
acute_cd4	OLINK_CLUL1	DDX60	OLINK_CLUL1	0.479937	0.272996	0.686878	4.40895	4.55298	6.18237e-06	0.0178713	3.47835
acute_cd4	OLINK_CLUL1	MX1	OLINK_CLUL1	0.505955	0.28615	0.72576	6.24266	4.5189	7.23417e-06	0.0178713	3.34245
acute_cd4	OLINK_CLUL1	EEF1A1	OLINK_CLUL1	-0.118718	-0.171096	-0.06634	13.7237	-4.44965	9.9237e-06	0.0204296	3.06924
acute_cd4	OLINK_CLUL1	IFI44L	OLINK_CLUL1	0.68452	0.378859	0.99018	6.01468	4.39648	1.26135e-05	0.0205674	2.86217
acute_cd4	OLINK_CLUL1	HSH2D	OLINK_CLUL1	0.326621	0.180369	0.472873	4.74904	4.38431	1.33208e-05	0.0205674	2.81509
acute_cd4	OLINK_CLUL1	IFI16	OLINK_CLUL1	0.241112	0.131131	0.351094	6.57841	4.30386	1.90405e-05	0.0252217	2.50711
acute_cd4	OLINK_CLUL1	ISG15	OLINK_CLUL1	0.442568	0.239462	0.645674	7.61733	4.27776	2.13548e-05	0.0252217	2.40831
acute_cd4	OLINK_CLUL1	HELZ2	OLINK_CLUL1	0.431433	0.232902	0.629965	4.06116	4.26622	2.24611e-05	0.0252217	2.36483
acute_cd4	OLINK_CLUL1	EIF2AK2	OLINK_CLUL1	0.344761	0.184457	0.505065	6.50797	4.22214	2.72112e-05	0.0264113	2.19975
acute_cd4	OLINK_CLUL1	IFITM1	OLINK_CLUL1	0.168601	0.0901151	0.247087	11.7056	4.21722	2.77968e-05	0.0264113	2.18144
acute_cd4	OLINK_CLUL1	EIF3L	OLINK_CLUL1	-0.146419	-0.215173	-0.0776647	7.91518	-4.18077	3.25288e-05	0.028076	2.04629
acute_cd4	OLINK_CLUL1	ISG20	OLINK_CLUL1	0.192329	0.10157	0.283088	8.5143	4.16019	3.55298e-05	0.028076	1.97047
acute_cd4	OLINK_CLUL1	RPS3	OLINK_CLUL1	-0.082005	-0.120754	-0.0432564	12.59	-4.15473	3.63679e-05	0.028076	1.95044
acute_cd4	OLINK_CLUL1	RPS23	OLINK_CLUL1	-0.0814524	-0.120162	-0.0427425	12.6168	-4.13086	4.02646e-05	0.0292558	1.86304
acute_cd4	OLINK_CLUL1	IRF7	OLINK_CLUL1	0.421509	0.219896	0.623122	6.17432	4.10438	4.50488e-05	0.0309135	1.76668
acute_cd4	OLINK_CLUL1	ZNFX1	OLINK_CLUL1	0.246117	0.126379	0.365855	5.41356	4.03523	6.02194e-05	0.039149	1.51784
acute_cd4	OLINK_CLUL1	SLFN5	OLINK_CLUL1	0.237509	0.120472	0.354546	6.37705	3.98397	7.44737e-05	0.045995	1.33594
acute_cd4	OLINK_CLUL1	PLSCR1	OLINK_CLUL1	0.35598	0.179683	0.532276	5.25401	3.96405	8.08322e-05	0.0475447	1.26586
acute_cd4	OLINK_CLUL1	CMPK2	OLINK_CLUL1	0.540363	0.271922	0.808805	3.38448	3.9518	8.49931e-05	0.0477198	1.22293
acute_cd4	OLINK_CLUL1	LY6E	OLINK_CLUL1	0.21992	0.109403	0.330437	9.37884	3.90657	0.000102186	0.0548785	1.0655
acute_cd4	OLINK_CLUL1	RBPJ	OLINK_CLUL1	0.196657	0.0969085	0.296406	5.29643	3.87044	0.000118227	0.0608475	0.941033
acute_cd4	OLINK_CLUL1	RPS27A	OLINK_CLUL1	-0.0864102	-0.130527	-0.0422933	12.6305	-3.8452	0.000130818	0.0646347	0.854707
acute_cd4	OLINK_CNDP1	MRPS18B	OLINK_CNDP1	0.206505	0.122573	0.290437	5.80583	4.83015	1.65859e-06	0.0204869	4.70042
acute_cd4	OLINK_CNDP1	CMPK2	OLINK_CNDP1	0.549122	0.306602	0.791642	3.38448	4.44509	1.01311e-05	0.0307916	3.10844
acute_cd4	OLINK_CNDP1	FAM153A	OLINK_CNDP1	0.394102	0.219949	0.568254	2.42754	4.4426	1.02459e-05	0.0307916	3.09855
acute_cd4	OLINK_CNDP1	C19orf66	OLINK_CNDP1	0.197551	0.108554	0.286547	6.75022	4.35776	1.4997e-05	0.0307916	2.76472
acute_cd4	OLINK_CNDP1	MX2	OLINK_CNDP1	0.360672	0.196112	0.525232	5.58777	4.30277	1.91328e-05	0.0307916	2.55157
acute_cd4	OLINK_CNDP1	IRF7	OLINK_CNDP1	0.401035	0.217731	0.584338	6.17432	4.29507	1.97916e-05	0.0307916	2.52197
acute_cd4	OLINK_CNDP1	TRIM14	OLINK_CNDP1	0.231642	0.125698	0.337585	4.89407	4.29241	2.00249e-05	0.0307916	2.51172
acute_cd4	OLINK_CNDP1	AC004585.1	OLINK_CNDP1	-0.394972	-0.576621	-0.213322	2.80015	-4.26865	2.22238e-05	0.0307916	2.42063
acute_cd4	OLINK_CNDP1	IFIH1	OLINK_CNDP1	0.350905	0.189252	0.512557	3.36978	4.26153	2.29258e-05	0.0307916	2.39345
acute_cd4	OLINK_CNDP1	NDUFAF4	OLINK_CNDP1	0.191933	0.10276	0.281106	5.00657	4.22545	2.68234e-05	0.0307916	2.25627
acute_cd4	OLINK_CNDP1	CDC26	OLINK_CNDP1	0.167133	0.089388	0.244877	5.99386	4.22037	2.74213e-05	0.0307916	2.23702
acute_cd4	OLINK_CNDP1	PSIP1	OLINK_CNDP1	0.197599	0.10458	0.290618	6.57257	4.17034	3.40188e-05	0.0334444	2.04884
acute_cd4	OLINK_CNDP1	ARHGAP32	OLINK_CNDP1	0.249315	0.131567	0.367063	0.741561	4.15674	3.60582e-05	0.0334444	1.99806
acute_cd4	OLINK_CNDP1	SSTR3	OLINK_CNDP1	0.258374	0.136003	0.380746	0.678814	4.14503	3.79066e-05	0.0334444	1.95447
acute_cd4	OLINK_CNDP1	TMEM159	OLINK_CNDP1	0.226458	0.118663	0.334252	4.11068	4.12429	4.1404e-05	0.0340948	1.87754
acute_cd4	OLINK_CNDP1	DHX58	OLINK_CNDP1	0.337135	0.175381	0.498889	3.35776	4.09174	4.75182e-05	0.0349088	1.75754
acute_cd4	OLINK_CNDP1	MTHFS	OLINK_CNDP1	0.249984	0.129363	0.370604	4.73154	4.06863	5.23695e-05	0.0349088	1.6729
acute_cd4	OLINK_CNDP1	INAFM1	OLINK_CNDP1	0.322137	0.166631	0.477644	2.499	4.06679	5.27771e-05	0.0349088	1.66616
acute_cd4	OLINK_CNDP1	SP100	OLINK_CNDP1	0.184283	0.0948214	0.273745	7.51455	4.04396	5.80675e-05	0.0349088	1.58303
acute_cd4	OLINK_CNDP1	SECISBP2	OLINK_CNDP1	0.133543	0.0686023	0.198484	6.15916	4.03703	5.97704e-05	0.0349088	1.55788
acute_cd4	OLINK_CNDP1	NEXN	OLINK_CNDP1	0.306367	0.156664	0.45607	1.07508	4.01763	6.47931e-05	0.0349088	1.48772
acute_cd4	OLINK_CNDP1	SLC25A6	OLINK_CNDP1	-0.0956639	-0.142661	-0.0486668	9.08616	-3.99609	7.08392e-05	0.0349088	1.41017
acute_cd4	OLINK_CNDP1	GIMAP1	OLINK_CNDP1	0.298569	0.151761	0.445377	4.756	3.99257	7.18782e-05	0.0349088	1.39752
acute_cd4	OLINK_CNDP1	MX1	OLINK_CNDP1	0.409252	0.207818	0.610686	6.24266	3.98857	7.30758e-05	0.0349088	1.38316
acute_cd4	OLINK_CNDP1	HERC5	OLINK_CNDP1	0.290084	0.146908	0.43326	5.30444	3.97751	7.64818e-05	0.0349088	1.34358
acute_cd4	OLINK_CNPY2	KTN1	OLINK_CNPY2	-0.21163	-0.301859	-0.1214	6.70219	-4.60454	4.86497e-06	0.0406312	3.6998
acute_cd4	OLINK_CNPY2	SIN3A	OLINK_CNPY2	-0.25657	-0.369569	-0.14357	4.61344	-4.45747	9.57766e-06	0.0406312	3.11215
acute_cd4	OLINK_CNPY2	DHRS3	OLINK_CNPY2	-0.296147	-0.43007	-0.162225	3.75387	-4.34124	1.61399e-05	0.0406312	2.66042
acute_cd4	OLINK_CNPY2	CLASRP	OLINK_CNPY2	-0.218043	-0.316937	-0.119149	4.7858	-4.32843	1.7083e-05	0.0406312	2.61132
acute_cd4	OLINK_CNPY2	AC116366.3	OLINK_CNPY2	-0.242396	-0.353339	-0.131454	5.68563	-4.28931	2.02993e-05	0.0406312	2.46226
acute_cd4	OLINK_CNPY2	SMIM7	OLINK_CNPY2	-0.240217	-0.350773	-0.12966	4.3677	-4.26558	2.25239e-05	0.0406312	2.37245
acute_cd4	OLINK_CNPY2	IFIH1	OLINK_CNPY2	-0.373146	-0.545084	-0.201207	3.36978	-4.26053	2.30261e-05	0.0406312	2.35341
acute_cd4	OLINK_CNPY2	NDUFC1	OLINK_CNPY2	-0.135053	-0.19792	-0.0721865	6.99495	-4.21738	2.77786e-05	0.0421814	2.19148
acute_cd4	OLINK_CNPY2	LDHA	OLINK_CNPY2	0.103246	0.0549169	0.151575	8.51264	4.19396	3.07345e-05	0.0421814	2.10427
acute_cd4	OLINK_CNPY2	IGSF22	OLINK_CNPY2	-0.330961	-0.489608	-0.172315	1.62447	-4.09548	4.67733e-05	0.0577384	1.74259
acute_cd4	OLINK_CNPY2	RAD51B	OLINK_CNPY2	-0.31247	-0.463081	-0.161858	3.02983	-4.07295	5.14283e-05	0.0577384	1.66097
acute_cd4	OLINK_CNPY2	MAP2K5	OLINK_CNPY2	-0.3201	-0.476064	-0.164137	3.33963	-4.02922	6.17459e-05	0.0577384	1.50381
acute_cd4	OLINK_CNPY2	DGKD	OLINK_CNPY2	-0.252896	-0.37706	-0.128732	4.00607	-3.99857	7.01184e-05	0.0577384	1.39461
acute_cd4	OLINK_CNPY2	C19orf66	OLINK_CNPY2	-0.194017	-0.289524	-0.0985101	6.75022	-3.98808	7.32229e-05	0.0577384	1.35742
acute_cd4	OLINK_CNPY2	NUP153	OLINK_CNPY2	-0.236735	-0.354616	-0.118854	4.13247	-3.94256	8.82668e-05	0.0577384	1.19712
acute_cd4	OLINK_CNPY2	DNAH1	OLINK_CNPY2	-0.292495	-0.438579	-0.146412	2.33403	-3.93076	9.262e-05	0.0577384	1.15585
acute_cd4	OLINK_CNPY2	MGAT2	OLINK_CNPY2	-0.242646	-0.36387	-0.121421	4.3936	-3.92952	9.30868e-05	0.0577384	1.15155
acute_cd4	OLINK_CNPY2	HLA-F	OLINK_CNPY2	-0.147923	-0.221877	-0.0739697	7.48619	-3.92678	9.4132e-05	0.0577384	1.14198
acute_cd4	OLINK_CNPY2	FAM153B	OLINK_CNPY2	-0.400212	-0.600323	-0.200102	2.27018	-3.92627	9.43267e-05	0.0577384	1.14021
acute_cd4	OLINK_CNPY2	IFNAR1	OLINK_CNPY2	-0.17858	-0.268085	-0.089075	5.35467	-3.91692	9.79845e-05	0.0577384	1.1076
acute_cd4	OLINK_CNPY2	UBN2	OLINK_CNPY2	-0.311082	-0.467152	-0.155013	2.03928	-3.91305	9.95347e-05	0.0577384	1.09415
acute_cd4	OLINK_CNPY2	HDAC9	OLINK_CNPY2	-0.301495	-0.453067	-0.149924	1.31554	-3.905	0.000102837	0.0577384	1.06619
acute_cd4	OLINK_CNPY2	GPR160	OLINK_CNPY2	-0.273815	-0.413162	-0.134468	1.12215	-3.85761	0.000124478	0.0608923	0.902701
acute_cd4	OLINK_CNPY2	USP42	OLINK_CNPY2	-0.236029	-0.356296	-0.115761	3.83967	-3.85278	0.000126912	0.0608923	0.886129
acute_cd4	OLINK_CNPY2	PPM1A	OLINK_CNPY2	-0.237307	-0.358534	-0.11608	4.36029	-3.843	0.000131973	0.0608923	0.852685
acute_cd4	OLINK_CNPY4	HIST1H1E	OLINK_CNPY4	0.245366	0.166874	0.323857	6.94133	6.13694	1.3704e-09	1.69272e-05	11.2666
acute_cd4	OLINK_CNPY4	KLF6	OLINK_CNPY4	0.148788	0.096828	0.200747	8.96912	5.62159	2.68133e-08	0.000165599	8.5481
acute_cd4	OLINK_CNPY4	PLXDC2	OLINK_CNPY4	-0.294736	-0.402558	-0.186914	1.07347	-5.3664	1.07547e-07	0.000442805	7.2825
acute_cd4	OLINK_CNPY4	MAF1	OLINK_CNPY4	-0.163209	-0.225503	-0.100915	6.36621	-5.14349	3.45662e-07	0.0010674	6.2213
acute_cd4	OLINK_CNPY4	CST3	OLINK_CNPY4	-0.323774	-0.449435	-0.198113	4.96425	-5.05825	5.34084e-07	0.0011237	5.82653
acute_cd4	OLINK_CNPY4	TLR4	OLINK_CNPY4	-0.236727	-0.329443	-0.144011	0.71296	-5.01246	6.72942e-07	0.0011237	5.61701
acute_cd4	OLINK_CNPY4	NAGPA	OLINK_CNPY4	-0.233035	-0.32444	-0.14163	4.2561	-5.00506	6.9844e-07	0.0011237	5.5833
acute_cd4	OLINK_CNPY4	TCL1A	OLINK_CNPY4	-0.235019	-0.327702	-0.142336	0.612656	-4.97807	7.99521e-07	0.0011237	5.46083
acute_cd4	OLINK_CNPY4	H3F3B	OLINK_CNPY4	0.0888067	0.0536737	0.12394	10.8782	4.96237	8.647e-07	0.0011237	5.38984
acute_cd4	OLINK_CNPY4	S100A8	OLINK_CNPY4	-0.333395	-0.465561	-0.201228	7.50671	-4.95218	9.09732e-07	0.0011237	5.34386
acute_cd4	OLINK_CNPY4	TAGLN2	OLINK_CNPY4	0.093582	0.0561838	0.13098	9.1581	4.91248	1.10762e-06	0.00124376	5.16565
acute_cd4	OLINK_CNPY4	PPP1R15A	OLINK_CNPY4	0.255295	0.152314	0.358276	6.36145	4.86682	1.38661e-06	0.00142728	4.96238
acute_cd4	OLINK_CNPY4	IGHV3-30	OLINK_CNPY4	-0.300345	-0.42269	-0.178001	0.670389	-4.81942	1.74746e-06	0.00166036	4.7532
acute_cd4	OLINK_CNPY4	PNPLA2	OLINK_CNPY4	-0.190588	-0.268881	-0.112295	6.42719	-4.77894	2.1258e-06	0.00187556	4.57608
acute_cd4	OLINK_CNPY4	S100A9	OLINK_CNPY4	-0.287753	-0.406337	-0.169169	7.33162	-4.76378	2.28683e-06	0.00188003	4.51012
acute_cd4	OLINK_CNPY4	FCER1G	OLINK_CNPY4	-0.336555	-0.475632	-0.197477	4.42285	-4.75069	2.43527e-06	0.00188003	4.45332
acute_cd4	OLINK_CNPY4	MNDA	OLINK_CNPY4	-0.367959	-0.521207	-0.214711	2.95648	-4.71371	2.90648e-06	0.00211182	4.29361
acute_cd4	OLINK_CNPY4	LYZ	OLINK_CNPY4	-0.292848	-0.416514	-0.169182	5.7378	-4.6489	3.95112e-06	0.00271135	4.01659
acute_cd4	OLINK_CNPY4	NUDC	OLINK_CNPY4	-0.112532	-0.160363	-0.0647002	6.364	-4.61869	4.55339e-06	0.00284458	3.88869
acute_cd4	OLINK_CNPY4	AL138963.3	OLINK_CNPY4	0.255012	0.146562	0.363462	7.04286	4.61624	4.60586e-06	0.00284458	3.87836
acute_cd4	OLINK_CNPY4	TNFSF13	OLINK_CNPY4	-0.206741	-0.295324	-0.118158	0.709057	-4.58177	5.40964e-06	0.00290378	3.73343
acute_cd4	OLINK_CNPY4	DNAJC19	OLINK_CNPY4	-0.0983092	-0.14049	-0.0561286	6.19217	-4.57551	5.56924e-06	0.00290378	3.70724
acute_cd4	OLINK_CNPY4	RTN4	OLINK_CNPY4	-0.121012	-0.172983	-0.0690409	6.65493	-4.57115	5.68312e-06	0.00290378	3.68901
acute_cd4	OLINK_CNPY4	SERPINA1	OLINK_CNPY4	-0.323742	-0.463007	-0.184477	2.901	-4.56367	5.88373e-06	0.00290378	3.65777
acute_cd4	OLINK_CNPY4	TYMP	OLINK_CNPY4	-0.246276	-0.352335	-0.140217	6.0156	-4.55862	6.02315e-06	0.00290378	3.63668
acute_cd4	OLINK_CNST	IGHV3-30	OLINK_CNST	-0.162228	-0.213792	-0.110663	0.670389	-6.17635	1.08169e-09	1.3361e-05	11.7073
acute_cd4	OLINK_CNST	H3F3B	OLINK_CNST	0.0452601	0.0303431	0.0601771	10.8782	5.95652	3.98161e-09	2.45904e-05	10.4701
acute_cd4	OLINK_CNST	PLXDC2	OLINK_CNST	-0.129912	-0.175682	-0.0841422	1.07347	-5.5722	3.52363e-08	0.00014508	8.40515
acute_cd4	OLINK_CNST	KLF6	OLINK_CNST	0.0594487	0.0372704	0.081627	8.96912	5.26227	1.86547e-07	0.000576059	6.83199
acute_cd4	OLINK_CNST	RPS19BP1	OLINK_CNST	-0.0312006	-0.0429384	-0.0194629	6.71962	-5.2184	2.346e-07	0.000579555	6.61606
acute_cd4	OLINK_CNST	HMGB2	OLINK_CNST	0.0560809	0.0346139	0.0775478	7.04285	5.12865	3.73019e-07	0.000684552	6.1795
acute_cd4	OLINK_CNST	PPP1R15A	OLINK_CNST	0.113699	0.0701118	0.157287	6.36145	5.121	3.87942e-07	0.000684552	6.14259
acute_cd4	OLINK_CNST	TCL1A	OLINK_CNST	-0.098271	-0.13774	-0.0588019	0.612656	-4.88795	1.24995e-06	0.00192992	5.04351
acute_cd4	OLINK_CNST	TNFAIP2	OLINK_CNST	-0.119552	-0.169712	-0.0693925	1.51743	-4.67908	3.42629e-06	0.00431274	4.09917
acute_cd4	OLINK_CNST	SON	OLINK_CNST	-0.0286509	-0.040682	-0.0166198	8.68404	-4.67509	3.49153e-06	0.00431274	4.08153
acute_cd4	OLINK_CNST	IGHG1	OLINK_CNST	-0.117447	-0.167008	-0.0678854	0.581712	-4.65218	3.89059e-06	0.00436878	3.98037
acute_cd4	OLINK_CNST	IGLV1-51	OLINK_CNST	-0.167622	-0.238647	-0.0965979	0.859593	-4.63322	4.25357e-06	0.00437834	3.89702
acute_cd4	OLINK_CNST	LSM10	OLINK_CNST	-0.043957	-0.0629804	-0.0249335	5.78834	-4.53626	6.67879e-06	0.00634588	3.47581
acute_cd4	OLINK_CNST	CLEC12A	OLINK_CNST	-0.120992	-0.173592	-0.0683916	1.49517	-4.51571	7.34089e-06	0.00647676	3.38765
acute_cd4	OLINK_CNST	IGKV3-11	OLINK_CNST	-0.15441	-0.223013	-0.0858074	1.27717	-4.41868	1.1415e-05	0.00870881	2.97635
acute_cd4	OLINK_CNST	S100A9	OLINK_CNST	-0.113573	-0.164074	-0.0630714	7.33162	-4.415	1.16057e-05	0.00870881	2.96092
acute_cd4	OLINK_CNST	KPNB1	OLINK_CNST	-0.0388526	-0.0561569	-0.0215484	6.43874	-4.40784	1.19859e-05	0.00870881	2.93092
acute_cd4	OLINK_CNST	MNDA	OLINK_CNST	-0.145476	-0.211068	-0.0798844	2.95648	-4.35413	1.52414e-05	0.010459	2.70741
acute_cd4	OLINK_CNST	TLR4	OLINK_CNST	-0.0872587	-0.126874	-0.0476433	0.71296	-4.32418	1.74076e-05	0.0111146	2.58389
acute_cd4	OLINK_CNST	MPHOSPH8	OLINK_CNST	-0.0371132	-0.053992	-0.0202345	7.34908	-4.31665	1.79964e-05	0.0111146	2.55298
acute_cd4	OLINK_CNST	CDKN1B	OLINK_CNST	0.040175	0.0217027	0.0586474	6.95515	4.26966	2.21258e-05	0.0117609	2.36115
acute_cd4	OLINK_CNST	IGKV1-5	OLINK_CNST	-0.136132	-0.198794	-0.0734705	1.10718	-4.26498	2.25827e-05	0.0117609	2.34218
acute_cd4	OLINK_CNST	SEC62	OLINK_CNST	-0.0282052	-0.0412083	-0.0152022	7.52327	-4.25836	2.32452e-05	0.0117609	2.31535
acute_cd4	OLINK_CNST	C1QB	OLINK_CNST	-0.0856278	-0.125106	-0.0461494	0.674691	-4.25808	2.32736e-05	0.0117609	2.31421
acute_cd4	OLINK_CNST	EIF3J	OLINK_CNST	-0.0586658	-0.0857797	-0.0315519	5.11706	-4.24768	2.43532e-05	0.0117609	2.27214
acute_cd4	OLINK_CNTN1	SP100	OLINK_CNTN1	0.420283	0.282996	0.557571	7.51455	6.00993	2.91197e-09	2.28654e-05	10.6672
acute_cd4	OLINK_CNTN1	PARP9	OLINK_CNTN1	0.721086	0.483906	0.958265	5.48622	5.96855	3.71151e-09	2.28654e-05	10.4427
acute_cd4	OLINK_CNTN1	IRF7	OLINK_CNTN1	0.859504	0.573476	1.14553	6.17432	5.89927	5.55344e-09	2.28654e-05	10.0699
acute_cd4	OLINK_CNTN1	XAF1	OLINK_CNTN1	0.908318	0.599489	1.21715	6.6761	5.77404	1.13887e-08	3.51684e-05	9.40609
acute_cd4	OLINK_CNTN1	IFIT3	OLINK_CNTN1	1.30988	0.857084	1.76267	4.28683	5.67923	1.9443e-08	4.80321e-05	8.91217
acute_cd4	OLINK_CNTN1	TRIM22	OLINK_CNTN1	0.505265	0.329038	0.681492	7.12212	5.62867	2.57792e-08	5.30707e-05	8.65184
acute_cd4	OLINK_CNTN1	CMPK2	OLINK_CNTN1	1.087	0.704066	1.46994	3.38448	5.57264	3.5152e-08	5.33701e-05	8.36578
acute_cd4	OLINK_CNTN1	MX1	OLINK_CNTN1	0.886287	0.573288	1.19929	6.24266	5.55892	3.79095e-08	5.33701e-05	8.29615
acute_cd4	OLINK_CNTN1	STAT1	OLINK_CNTN1	0.672045	0.43451	0.909581	6.76692	5.55429	3.88869e-08	5.33701e-05	8.27267
acute_cd4	OLINK_CNTN1	MX2	OLINK_CNTN1	0.727955	0.468251	0.98766	5.58777	5.5028	5.15434e-08	5.36114e-05	8.01294
acute_cd4	OLINK_CNTN1	GAPDH	OLINK_CNTN1	-0.190103	-0.257943	-0.122264	10.6235	-5.50129	5.19699e-08	5.36114e-05	8.00534
acute_cd4	OLINK_CNTN1	SP110	OLINK_CNTN1	0.360058	0.231551	0.488565	7.02396	5.50055	5.2181e-08	5.36114e-05	8.00161
acute_cd4	OLINK_CNTN1	IFI6	OLINK_CNTN1	0.813845	0.522619	1.10507	7.53866	5.48619	5.64239e-08	5.36114e-05	7.92957
acute_cd4	OLINK_CNTN1	EIF2AK2	OLINK_CNTN1	0.633972	0.406232	0.861712	6.50797	5.46499	6.33013e-08	5.58498e-05	7.8236
acute_cd4	OLINK_CNTN1	IFIT1	OLINK_CNTN1	1.28858	0.822542	1.75461	3.18233	5.42814	7.72481e-08	6.26497e-05	7.6402
acute_cd4	OLINK_CNTN1	PTGES3	OLINK_CNTN1	0.204561	0.130453	0.278669	8.20255	5.41898	8.11525e-08	6.26497e-05	7.5948
acute_cd4	OLINK_CNTN1	RPL27	OLINK_CNTN1	-0.171189	-0.234289	-0.10809	10.329	-5.32609	1.33252e-07	9.61244e-05	7.13837
acute_cd4	OLINK_CNTN1	BST2	OLINK_CNTN1	0.474561	0.299329	0.649792	7.4713	5.31666	1.40078e-07	9.61244e-05	7.09241
acute_cd4	OLINK_CNTN1	HERC6	OLINK_CNTN1	0.764334	0.480794	1.04788	3.81234	5.29208	1.59485e-07	0.000103682	6.97308
acute_cd4	OLINK_CNTN1	IFI44	OLINK_CNTN1	0.683084	0.426828	0.93934	5.15826	5.2331	2.17301e-07	0.000134205	6.68871
acute_cd4	OLINK_CNTN1	IFI44L	OLINK_CNTN1	1.16032	0.723773	1.59688	6.01468	5.21798	2.35118e-07	0.000138294	6.61629
acute_cd4	OLINK_CNTN1	IFI16	OLINK_CNTN1	0.414744	0.258101	0.571387	6.57841	5.19789	2.60996e-07	0.000146538	6.52035
acute_cd4	OLINK_CNTN1	ISG15	OLINK_CNTN1	0.770011	0.478704	1.06132	7.61733	5.18925	2.72943e-07	0.000146582	6.47924
acute_cd4	OLINK_CNTN1	LY6E	OLINK_CNTN1	0.415102	0.257267	0.572937	9.37884	5.16309	3.12477e-07	0.000160822	6.35501
acute_cd4	OLINK_CNTN1	USP18	OLINK_CNTN1	0.937461	0.579194	1.29573	3.44896	5.13695	3.57468e-07	0.000176618	6.23151
acute_cd4	OLINK_CNTN2	TMEM123	OLINK_CNTN2	0.141891	0.0848044	0.198977	7.75736	4.87957	1.30254e-06	0.016089	4.38751
acute_cd4	OLINK_CNTN2	SLC7A7	OLINK_CNTN2	-0.326795	-0.468755	-0.184835	1.04175	-4.51927	7.22195e-06	0.0446028	2.99802
acute_cd4	OLINK_CNTN2	IFITM1	OLINK_CNTN2	0.155403	0.0820087	0.228796	11.7056	4.15678	3.60511e-05	0.148434	1.70116
acute_cd4	OLINK_CNTN2	UQCRB	OLINK_CNTN2	-0.0638071	-0.0950295	-0.0325848	9.19456	-4.01201	6.63222e-05	0.184812	1.2119
acute_cd4	OLINK_CNTN2	IRF7	OLINK_CNTN2	0.384048	0.194749	0.573347	6.17432	3.98288	7.48105e-05	0.184812	1.11542
acute_cd4	OLINK_CNTN2	EIF2AK2	OLINK_CNTN2	0.299445	0.149085	0.449805	6.50797	3.90971	0.000100893	0.207704	0.876107
acute_cd4	OLINK_CNTN2	RGS2	OLINK_CNTN2	-0.261178	-0.39409	-0.128266	3.77023	-3.85772	0.000124421	0.21955	0.708642
acute_cd4	OLINK_CNTN2	AC009093.2	OLINK_CNTN2	-0.223082	-0.339245	-0.106919	0.715257	-3.77013	0.000176162	0.232795	0.43132
acute_cd4	OLINK_CNTN2	LRP1	OLINK_CNTN2	-0.30203	-0.460659	-0.143401	1.72721	-3.73789	0.000199877	0.232795	0.330758
acute_cd4	OLINK_CNTN2	ISG20	OLINK_CNTN2	0.162459	0.0771221	0.247795	8.5143	3.73737	0.00020028	0.232795	0.329153
acute_cd4	OLINK_CNTN2	H3F3B	OLINK_CNTN2	0.0936491	0.0440882	0.14321	10.8782	3.70957	0.000223152	0.232795	0.243122
acute_cd4	OLINK_CNTN2	C4orf47	OLINK_CNTN2	-0.209736	-0.321458	-0.0980135	0.642361	-3.68546	0.000244955	0.232795	0.169013
acute_cd4	OLINK_CNTN2	SP100	OLINK_CNTN2	0.172361	0.0801208	0.2646	7.51455	3.66842	0.000261555	0.232795	0.116916
acute_cd4	OLINK_CNTN2	PARP9	OLINK_CNTN2	0.29435	0.136729	0.451972	5.48622	3.66614	0.000263854	0.232795	0.109963
acute_cd4	OLINK_CNTN2	LY6E	OLINK_CNTN2	0.191097	0.0875217	0.294672	9.37884	3.62207	0.000312209	0.252123	-0.0236081
acute_cd4	OLINK_CNTN2	RPL31	OLINK_CNTN2	-0.0571706	-0.0882591	-0.026082	9.88595	-3.6102	0.000326584	0.252123	-0.0593116
acute_cd4	OLINK_CNTN2	MRPL54	OLINK_CNTN2	-0.110504	-0.170936	-0.0500707	6.85578	-3.58973	0.000352852	0.256378	-0.120636
acute_cd4	OLINK_CNTN2	ISG15	OLINK_CNTN2	0.34719	0.155959	0.538422	7.61733	3.56424	0.000388336	0.263632	-0.196543
acute_cd4	OLINK_CNTN2	IFIT3	OLINK_CNTN2	0.542147	0.242561	0.841733	4.28683	3.55266	0.000405522	0.263632	-0.230827
acute_cd4	OLINK_CNTN2	MAP4K3	OLINK_CNTN2	-0.243292	-0.378588	-0.107996	1.29591	-3.53023	0.000440892	0.272295	-0.296998
acute_cd4	OLINK_CNTN2	SERPINE2	OLINK_CNTN2	-0.258518	-0.403012	-0.114024	1.03906	-3.51237	0.00047108	0.273639	-0.34937
acute_cd4	OLINK_CNTN2	CMPK2	OLINK_CNTN2	0.448934	0.196762	0.701106	3.38448	3.49498	0.000502328	0.273639	-0.400128
acute_cd4	OLINK_CNTN2	RHOQ	OLINK_CNTN2	-0.259209	-0.405124	-0.113295	1.50982	-3.48748	0.000516393	0.273639	-0.421944
acute_cd4	OLINK_CNTN2	PLSCR1	OLINK_CNTN2	0.294022	0.128068	0.459976	5.25401	3.47817	0.000534366	0.273639	-0.448964
acute_cd4	OLINK_CNTN2	TRIM22	OLINK_CNTN2	0.204113	0.0874055	0.32082	7.12212	3.43345	0.000629106	0.273639	-0.577752
acute_cd4	OLINK_CNTN3	TXNIP	OLINK_CNTN3	0.280036	0.180082	0.379991	10.4625	5.5001	5.23092e-08	0.000646124	7.06226
acute_cd4	OLINK_CNTN3	SLC25A5	OLINK_CNTN3	-0.129616	-0.179932	-0.0793003	7.93411	-5.05724	5.36827e-07	0.00331544	5.15042
acute_cd4	OLINK_CNTN3	SLC25A6	OLINK_CNTN3	-0.139607	-0.194734	-0.0844797	9.08616	-4.97166	8.25569e-07	0.00339914	4.79799
acute_cd4	OLINK_CNTN3	RPLP0	OLINK_CNTN3	-0.120467	-0.173678	-0.0672559	11.7148	-4.44452	1.01573e-05	0.0255308	2.75087
acute_cd4	OLINK_CNTN3	TSTD1	OLINK_CNTN3	0.122957	0.0685994	0.177315	7.64831	4.44069	1.03347e-05	0.0255308	2.73681
acute_cd4	OLINK_CNTN3	PTGES3	OLINK_CNTN3	0.12389	0.0682529	0.179528	8.20255	4.37149	1.41065e-05	0.0290406	2.48421
acute_cd4	OLINK_CNTN3	KIAA1551	OLINK_CNTN3	0.189451	0.0983859	0.280515	7.04288	4.08418	4.90561e-05	0.0865629	1.47568
acute_cd4	OLINK_CNTN3	KDM5D	OLINK_CNTN3	-0.306206	-0.455556	-0.156857	2.68979	-4.02504	6.28307e-05	0.0970106	1.27612
acute_cd4	OLINK_CNTN3	RPS9	OLINK_CNTN3	-0.0932384	-0.140055	-0.0464217	11.3281	-3.90978	0.000100862	0.120763	0.895229
acute_cd4	OLINK_CNTN3	EEF1B2	OLINK_CNTN3	-0.119676	-0.180017	-0.0593345	10.6861	-3.8936	0.000107693	0.120763	0.842578
acute_cd4	OLINK_CNTN3	HMGN3	OLINK_CNTN3	0.114596	0.05675	0.172442	6.93615	3.88916	0.000109639	0.120763	0.82819
acute_cd4	OLINK_CNTN3	BTF3	OLINK_CNTN3	-0.071816	-0.108225	-0.0354073	10.2365	-3.87236	0.000117321	0.120763	0.773801
acute_cd4	OLINK_CNTN3	RPS16	OLINK_CNTN3	-0.108784	-0.164982	-0.0525859	10.8913	-3.80016	0.000156488	0.148688	0.542723
acute_cd4	OLINK_CNTN3	RPS8	OLINK_CNTN3	-0.103939	-0.157923	-0.0499545	12.5415	-3.7798	0.000169587	0.149624	0.478318
acute_cd4	OLINK_CNTN3	IL7R	OLINK_CNTN3	0.169055	0.080271	0.25784	10.3399	3.73811	0.000199708	0.164453	0.34744
acute_cd4	OLINK_CNTN3	DUSP4	OLINK_CNTN3	-0.455093	-0.695597	-0.214589	3.83968	-3.71481	0.000218656	0.168802	0.274939
acute_cd4	OLINK_CNTN3	CCND3	OLINK_CNTN3	0.121223	0.056563	0.185882	8.38659	3.68052	0.000249659	0.181399	0.168971
acute_cd4	OLINK_CNTN3	SLC25A3	OLINK_CNTN3	-0.0880974	-0.135751	-0.0404443	8.00957	-3.62937	0.000303665	0.208382	0.012658
acute_cd4	OLINK_CNTN3	NACA	OLINK_CNTN3	-0.0629884	-0.0977198	-0.0282571	11.1202	-3.5604	0.00039396	0.216913	-0.194761
acute_cd4	OLINK_CNTN3	TRMT112	OLINK_CNTN3	0.136902	0.0613181	0.212485	7.68052	3.55583	0.000400754	0.216913	-0.208369
acute_cd4	OLINK_CNTN3	CD2	OLINK_CNTN3	0.148234	0.0663892	0.230079	8.21376	3.55562	0.000401066	0.216913	-0.208988
acute_cd4	OLINK_CNTN3	AGAP9	OLINK_CNTN3	0.237515	0.106156	0.368874	0.723521	3.54968	0.000410069	0.216913	-0.226653
acute_cd4	OLINK_CNTN3	RPL7A	OLINK_CNTN3	-0.0722555	-0.112299	-0.0322123	11.9742	-3.54243	0.00042131	0.216913	-0.248166
acute_cd4	OLINK_CNTN3	RPS23	OLINK_CNTN3	-0.0754195	-0.117217	-0.0336218	12.6168	-3.54233	0.000421462	0.216913	-0.248454
acute_cd4	OLINK_CNTN3	AC004585.1	OLINK_CNTN3	-0.38317	-0.598067	-0.168273	2.80015	-3.50042	0.000492348	0.229173	-0.37203
acute_cd4	OLINK_CNTN4	NME2	OLINK_CNTN4	-0.276953	-0.406027	-0.147878	7.46323	-4.21235	2.83894e-05	0.31288	1.28037
acute_cd4	OLINK_CNTN4	MIF	OLINK_CNTN4	-0.121139	-0.179477	-0.062801	9.55556	-4.07653	5.06606e-05	0.31288	0.869293
acute_cd4	OLINK_CNTN4	ARRDC3	OLINK_CNTN4	0.384322	0.192128	0.576515	4.06146	3.92567	9.45571e-05	0.313652	0.427628
acute_cd4	OLINK_CNTN4	MAP2K3	OLINK_CNTN4	-0.31789	-0.477579	-0.158201	5.11758	-3.90806	0.000101571	0.313652	0.37708
acute_cd4	OLINK_CNTN4	STAT1	OLINK_CNTN4	0.427484	0.197572	0.657397	6.76692	3.6502	0.000280469	0.431068	-0.338001
acute_cd4	OLINK_CNTN4	JADE1	OLINK_CNTN4	0.320004	0.147388	0.492619	4.26534	3.63943	0.000292245	0.431068	-0.366851
acute_cd4	OLINK_CNTN4	COX8A	OLINK_CNTN4	-0.0907999	-0.140354	-0.0412456	8.35724	-3.59718	0.000343065	0.431068	-0.479233
acute_cd4	OLINK_CNTN4	C1QBP	OLINK_CNTN4	-0.335434	-0.520132	-0.150737	7.13327	-3.56538	0.000386673	0.431068	-0.563017
acute_cd4	OLINK_CNTN4	ZCCHC2	OLINK_CNTN4	0.382762	0.170286	0.595238	3.53848	3.53654	0.000430658	0.431068	-0.638382
acute_cd4	OLINK_CNTN4	SLC25A5	OLINK_CNTN4	-0.11636	-0.181321	-0.051399	7.93411	-3.5165	0.00046393	0.431068	-0.690403
acute_cd4	OLINK_CNTN4	ARGLU1	OLINK_CNTN4	0.116971	0.0514321	0.182509	7.65069	3.5038	0.00048625	0.431068	-0.723231
acute_cd4	OLINK_CNTN4	GPAT2	OLINK_CNTN4	-0.393919	-0.615083	-0.172754	1.22423	-3.49663	0.000499275	0.431068	-0.741695
acute_cd4	OLINK_CNTN4	TRIM22	OLINK_CNTN4	0.304181	0.133167	0.475195	7.12212	3.49188	0.000508102	0.431068	-0.753932
acute_cd4	OLINK_CNTN4	MRPS24	OLINK_CNTN4	-0.31411	-0.491606	-0.136614	4.92324	-3.47418	0.000542237	0.431068	-0.799319
acute_cd4	OLINK_CNTN4	SLC7A7	OLINK_CNTN4	-0.371127	-0.581013	-0.161241	1.04175	-3.47135	0.000547901	0.431068	-0.806571
acute_cd4	OLINK_CNTN4	ARPC1B	OLINK_CNTN4	-0.234846	-0.369377	-0.100315	7.03741	-3.42705	0.000643895	0.431068	-0.91914
acute_cd4	OLINK_CNTN4	EP400	OLINK_CNTN4	0.232733	0.0989637	0.366503	4.63082	3.41554	0.000671274	0.431068	-0.948148
acute_cd4	OLINK_CNTN4	COX6A1	OLINK_CNTN4	-0.0961026	-0.151572	-0.0406332	8.80241	-3.40126	0.000706766	0.431068	-0.984024
acute_cd4	OLINK_CNTN4	UFD1	OLINK_CNTN4	-0.148617	-0.23472	-0.0625146	6.28458	-3.38853	0.000739872	0.431068	-1.01588
acute_cd4	OLINK_CNTN4	SETD9	OLINK_CNTN4	-0.406282	-0.641901	-0.170663	2.25302	-3.38513	0.000748951	0.431068	-1.02437
acute_cd4	OLINK_CNTN4	SNRPB	OLINK_CNTN4	-0.11386	-0.179936	-0.0477836	7.31703	-3.38286	0.000755094	0.431068	-1.03005
acute_cd4	OLINK_CNTN4	PLXDC2	OLINK_CNTN4	-0.383457	-0.606295	-0.160619	1.07347	-3.37821	0.00076777	0.431068	-1.04163
acute_cd4	OLINK_CNTN4	TNF	OLINK_CNTN4	0.485656	0.197462	0.773851	2.93532	3.30828	0.000984094	0.528501	-1.21408
acute_cd4	OLINK_CNTN4	EZR	OLINK_CNTN4	0.153565	0.0614436	0.245686	7.4812	3.27259	0.00111514	0.535685	-1.30077
acute_cd4	OLINK_CNTN4	CREBBP	OLINK_CNTN4	0.240773	0.0960807	0.385465	4.73163	3.26679	0.00113788	0.535685	-1.31475
acute_cd4	OLINK_CNTN5	ANXA1	OLINK_CNTN5	0.246869	0.166396	0.327343	9.25199	6.02248	2.70458e-09	3.3407e-05	10.6414
acute_cd4	OLINK_CNTN5	CD40LG	OLINK_CNTN5	0.405257	0.269526	0.540989	5.85216	5.8615	6.90636e-09	4.26537e-05	9.78428
acute_cd4	OLINK_CNTN5	DDX58	OLINK_CNTN5	0.58687	0.376461	0.797279	4.17013	5.47567	5.97412e-08	0.000245974	7.81593
acute_cd4	OLINK_CNTN5	EEF1B2	OLINK_CNTN5	-0.175241	-0.239865	-0.110618	10.6861	-5.32359	1.35026e-07	0.000416961	7.07385
acute_cd4	OLINK_CNTN5	SRSF5	OLINK_CNTN5	0.140038	0.0865492	0.193527	8.61954	5.13975	3.52367e-07	0.000870489	6.2025
acute_cd4	OLINK_CNTN5	BTN3A3	OLINK_CNTN5	0.360722	0.219317	0.502128	4.94209	5.00802	6.88123e-07	0.00141662	5.59562
acute_cd4	OLINK_CNTN5	SP100	OLINK_CNTN5	0.286347	0.172484	0.40021	7.51455	4.93707	9.80622e-07	0.00157971	5.27484
acute_cd4	OLINK_CNTN5	UTRN	OLINK_CNTN5	0.254983	0.153416	0.356551	6.36755	4.92852	1.02313e-06	0.00157971	5.23643
acute_cd4	OLINK_CNTN5	OASL	OLINK_CNTN5	0.623403	0.37048	0.876326	4.73324	4.83882	1.59004e-06	0.00198566	4.83763
acute_cd4	OLINK_CNTN5	AREG	OLINK_CNTN5	-0.573311	-0.806778	-0.339844	5.42962	-4.82085	1.73539e-06	0.00198566	4.75856
acute_cd4	OLINK_CNTN5	AP002387.2	OLINK_CNTN5	-0.289647	-0.407694	-0.171601	5.73324	-4.81698	1.76832e-06	0.00198566	4.74157
acute_cd4	OLINK_CNTN5	TXNDC9	OLINK_CNTN5	0.291241	0.169932	0.412551	4.76586	4.71323	2.91315e-06	0.0029986	4.29078
acute_cd4	OLINK_CNTN5	CHST12	OLINK_CNTN5	0.412973	0.239944	0.586002	5.66569	4.68556	3.32266e-06	0.00315704	4.17212
acute_cd4	OLINK_CNTN5	RPL7A	OLINK_CNTN5	-0.101616	-0.144444	-0.058789	11.9742	-4.65801	3.78515e-06	0.0032949	4.0546
acute_cd4	OLINK_CNTN5	IFIT3	OLINK_CNTN5	0.872583	0.500727	1.24444	4.28683	4.60671	4.81599e-06	0.0032949	3.83753
acute_cd4	OLINK_CNTN5	PARP10	OLINK_CNTN5	0.384294	0.220511	0.548077	5.35655	4.60631	4.82495e-06	0.0032949	3.83586
acute_cd4	OLINK_CNTN5	PARP9	OLINK_CNTN5	0.458819	0.262563	0.655075	5.48622	4.58963	5.21531e-06	0.0032949	3.76578
acute_cd4	OLINK_CNTN5	TRIM22	OLINK_CNTN5	0.338304	0.19359	0.483018	7.12212	4.5894	5.22098e-06	0.0032949	3.76481
acute_cd4	OLINK_CNTN5	GIMAP2	OLINK_CNTN5	0.348976	0.199618	0.498334	5.48239	4.58698	5.2801e-06	0.0032949	3.75467
acute_cd4	OLINK_CNTN5	EIF2AK2	OLINK_CNTN5	0.436946	0.249847	0.624044	6.50797	4.58476	5.335e-06	0.0032949	3.74535
acute_cd4	OLINK_CNTN5	IRF7	OLINK_CNTN5	0.541772	0.306767	0.776777	6.17432	4.52584	7.00719e-06	0.00411955	3.49994
acute_cd4	OLINK_CNTN5	SAMD9L	OLINK_CNTN5	0.495379	0.280022	0.710737	5.11472	4.51582	7.33729e-06	0.00411955	3.45853
acute_cd4	OLINK_CNTN5	DOCK8	OLINK_CNTN5	0.192794	0.108598	0.276989	6.22377	4.49534	8.05957e-06	0.00432834	3.37409
acute_cd4	OLINK_CNTN5	IFIT1	OLINK_CNTN5	0.871009	0.488737	1.25328	3.18233	4.4731	8.92052e-06	0.0044589	3.28285
acute_cd4	OLINK_CNTN5	RPL10	OLINK_CNTN5	-0.105986	-0.152529	-0.0594441	13.5141	-4.47055	9.02466e-06	0.0044589	3.27242
acute_cd4	OLINK_CNTNAP2	C5orf17	OLINK_CNTNAP2	-0.249729	-0.357744	-0.141714	0.552726	-4.53883	6.59989e-06	0.0815218	2.93232
acute_cd4	OLINK_CNTNAP2	EPB41L2	OLINK_CNTNAP2	-0.21161	-0.322705	-0.100515	1.08828	-3.73938	0.000198715	0.865375	0.260339
acute_cd4	OLINK_CNTNAP2	GSTM1	OLINK_CNTNAP2	-0.524939	-0.823563	-0.226316	2.90648	-3.45099	0.000590218	0.865375	-0.582546
acute_cd4	OLINK_CNTNAP2	LYZ	OLINK_CNTNAP2	-0.252206	-0.399329	-0.105084	5.7378	-3.36539	0.000803781	0.865375	-0.820217
acute_cd4	OLINK_CNTNAP2	CST3	OLINK_CNTNAP2	-0.254178	-0.403724	-0.104633	4.96425	-3.33676	0.000889938	0.865375	-0.898419
acute_cd4	OLINK_CNTNAP2	SERPINA1	OLINK_CNTNAP2	-0.282938	-0.449695	-0.116182	2.901	-3.33095	0.000908451	0.865375	-0.914222
acute_cd4	OLINK_CNTNAP2	ZADH2	OLINK_CNTNAP2	-0.199196	-0.317206	-0.0811857	3.30278	-3.31375	0.000965317	0.865375	-0.960801
acute_cd4	OLINK_CNTNAP2	DECR2	OLINK_CNTNAP2	-0.200083	-0.320117	-0.0800495	1.43957	-3.2724	0.00111587	0.865375	-1.07187
acute_cd4	OLINK_CNTNAP2	PWP2	OLINK_CNTNAP2	-0.220382	-0.352795	-0.0879695	0.927623	-3.26743	0.00113538	0.865375	-1.08514
acute_cd4	OLINK_CNTNAP2	COPS6	OLINK_CNTNAP2	-0.0871936	-0.139894	-0.0344929	6.55791	-3.24808	0.00121428	0.865375	-1.13656
acute_cd4	OLINK_CNTNAP2	TPTEP2-CSNK1E	OLINK_CNTNAP2	-0.21209	-0.340499	-0.0836812	1.8016	-3.24253	0.00123784	0.865375	-1.15125
acute_cd4	OLINK_CNTNAP2	FAM153A	OLINK_CNTNAP2	0.253976	0.100162	0.407789	2.42754	3.24158	0.00124191	0.865375	-1.15376
acute_cd4	OLINK_CNTNAP2	VPS16	OLINK_CNTNAP2	-0.156784	-0.252717	-0.0608508	4.27655	-3.20842	0.00139215	0.865375	-1.24104
acute_cd4	OLINK_CNTNAP2	PHLDA1	OLINK_CNTNAP2	-0.224886	-0.363281	-0.0864906	2.7262	-3.19007	0.00148238	0.865375	-1.28899
acute_cd4	OLINK_CNTNAP2	OLA1	OLINK_CNTNAP2	-0.0941288	-0.152061	-0.0361965	6.08081	-3.18978	0.00148385	0.865375	-1.28974
acute_cd4	OLINK_CNTNAP2	LSM4	OLINK_CNTNAP2	-0.0914264	-0.148194	-0.0346588	6.5147	-3.16177	0.0016321	0.865375	-1.36238
acute_cd4	OLINK_CNTNAP2	ABHD16A	OLINK_CNTNAP2	-0.172268	-0.279321	-0.0652155	3.99673	-3.15912	0.00164681	0.865375	-1.36921
acute_cd4	OLINK_CNTNAP2	S100A8	OLINK_CNTNAP2	-0.252453	-0.410092	-0.0948151	7.50671	-3.14397	0.0017333	0.865375	-1.40822
acute_cd4	OLINK_CNTNAP2	STX6	OLINK_CNTNAP2	-0.189276	-0.307741	-0.0708106	3.211	-3.13663	0.0017767	0.865375	-1.42705
acute_cd4	OLINK_CNTNAP2	TNFSF13	OLINK_CNTNAP2	-0.167974	-0.273146	-0.062801	0.709057	-3.13543	0.00178386	0.865375	-1.43011
acute_cd4	OLINK_CNTNAP2	ARHGEF5	OLINK_CNTNAP2	-0.165498	-0.269597	-0.0613979	0.900235	-3.12105	0.00187209	0.865375	-1.46686
acute_cd4	OLINK_CNTNAP2	SRD5A3	OLINK_CNTNAP2	-0.209126	-0.340846	-0.0774052	2.71562	-3.11683	0.00189876	0.865375	-1.47762
acute_cd4	OLINK_CNTNAP2	PTGDS	OLINK_CNTNAP2	-0.256017	-0.417557	-0.0944778	2.93153	-3.11135	0.00193387	0.865375	-1.49156
acute_cd4	OLINK_CNTNAP2	S100A9	OLINK_CNTNAP2	-0.223549	-0.36467	-0.0824289	7.33162	-3.10987	0.00194348	0.865375	-1.49533
acute_cd4	OLINK_CNTNAP2	CDA	OLINK_CNTNAP2	-0.183501	-0.301064	-0.0659376	0.93015	-3.06426	0.00226132	0.865375	-1.61041
acute_cd4	OLINK_COL18A1	RPS19	OLINK_COL18A1	0.0996067	0.0693631	0.12985	12.6717	6.46569	1.83036e-10	2.26086e-06	13.2807
acute_cd4	OLINK_COL18A1	C11orf58	OLINK_COL18A1	-0.0943014	-0.124226	-0.0643771	7.69459	-6.18661	1.01686e-09	4.37395e-06	11.6818
acute_cd4	OLINK_COL18A1	MX2	OLINK_COL18A1	-0.455078	-0.599897	-0.310258	5.58777	-6.16904	1.13028e-09	4.37395e-06	11.5833
acute_cd4	OLINK_COL18A1	XAF1	OLINK_COL18A1	-0.543946	-0.718108	-0.369784	6.6761	-6.13142	1.41644e-09	4.37395e-06	11.3731
acute_cd4	OLINK_COL18A1	IFIT3	OLINK_COL18A1	-0.775275	-1.02955	-0.520996	4.28683	-5.98555	3.35985e-09	7.09492e-06	10.5692
acute_cd4	OLINK_COL18A1	MX1	OLINK_COL18A1	-0.536654	-0.713424	-0.359883	6.24266	-5.95996	3.90257e-09	7.09492e-06	10.4299
acute_cd4	OLINK_COL18A1	ADAR	OLINK_COL18A1	-0.231861	-0.3083	-0.155422	6.91988	-5.95484	4.02076e-09	7.09492e-06	10.4022
acute_cd4	OLINK_COL18A1	TDRD7	OLINK_COL18A1	-0.417969	-0.556467	-0.279471	2.34943	-5.9246	4.79483e-09	7.40321e-06	10.2384
acute_cd4	OLINK_COL18A1	IFI6	OLINK_COL18A1	-0.488195	-0.651852	-0.324537	7.53866	-5.85621	7.11964e-09	9.77131e-06	9.87097
acute_cd4	OLINK_COL18A1	OAS1	OLINK_COL18A1	-0.565169	-0.763467	-0.366871	5.03781	-5.59525	3.10268e-08	3.83243e-05	8.50454
acute_cd4	OLINK_COL18A1	SAMD9	OLINK_COL18A1	-0.380432	-0.514567	-0.246297	5.48766	-5.56792	3.60768e-08	4.0511e-05	8.36474
acute_cd4	OLINK_COL18A1	LY6E	OLINK_COL18A1	-0.250381	-0.338958	-0.161804	9.37884	-5.54929	3.99694e-08	4.11419e-05	8.26976
acute_cd4	OLINK_COL18A1	IFI16	OLINK_COL18A1	-0.248227	-0.336428	-0.160026	6.57841	-5.52503	4.56527e-08	4.33771e-05	8.14656
acute_cd4	OLINK_COL18A1	IFITM1	OLINK_COL18A1	-0.173432	-0.236442	-0.110423	11.7056	-5.40361	8.81378e-08	7.3171e-05	7.53737
acute_cd4	OLINK_COL18A1	LAP3	OLINK_COL18A1	-0.296952	-0.405096	-0.188808	5.54839	-5.39069	9.4456e-08	7.3171e-05	7.4733
acute_cd4	OLINK_COL18A1	IRF7	OLINK_COL18A1	-0.443798	-0.605731	-0.281864	6.17432	-5.38032	9.98446e-08	7.3171e-05	7.42196
acute_cd4	OLINK_COL18A1	HERC5	OLINK_COL18A1	-0.347683	-0.474583	-0.220782	5.30444	-5.37871	1.00705e-07	7.3171e-05	7.41403
acute_cd4	OLINK_COL18A1	CDKN1C	OLINK_COL18A1	-0.242862	-0.332996	-0.152729	0.549274	-5.28973	1.61476e-07	0.000109756	6.97736
acute_cd4	OLINK_COL18A1	SP110	OLINK_COL18A1	-0.19748	-0.270888	-0.124072	7.02396	-5.28127	1.68827e-07	0.000109756	6.93621
acute_cd4	OLINK_COL18A1	EIF2AK2	OLINK_COL18A1	-0.344302	-0.473146	-0.215457	6.50797	-5.24603	2.03106e-07	0.000121257	6.76539
acute_cd4	OLINK_COL18A1	NSUN5	OLINK_COL18A1	-0.190102	-0.261281	-0.118923	4.93934	-5.24318	2.06152e-07	0.000121257	6.75164
acute_cd4	OLINK_COL18A1	SP100	OLINK_COL18A1	-0.209196	-0.288075	-0.130317	7.51455	-5.20655	2.49516e-07	0.000128945	6.5753
acute_cd4	OLINK_COL18A1	ISG15	OLINK_COL18A1	-0.433044	-0.596388	-0.2697	7.61733	-5.2046	2.52057e-07	0.000128945	6.56594
acute_cd4	OLINK_COL18A1	TGM1	OLINK_COL18A1	-0.346	-0.476763	-0.215237	0.82518	-5.19459	2.65491e-07	0.000128945	6.51799
acute_cd4	OLINK_COL18A1	NOG	OLINK_COL18A1	-0.304598	-0.419754	-0.189443	0.818059	-5.19279	2.67985e-07	0.000128945	6.50935
acute_cd4	OLINK_COL1A1	TAGLN2	OLINK_COL1A1	0.204294	0.112859	0.295728	9.1581	4.38635	1.31993e-05	0.0646081	2.4844
acute_cd4	OLINK_COL1A1	NFX1	OLINK_COL1A1	-0.396977	-0.576837	-0.217117	4.35609	-4.33302	1.67395e-05	0.0646081	2.29363
acute_cd4	OLINK_COL1A1	CLINT1	OLINK_COL1A1	-0.256455	-0.375451	-0.137458	5.65483	-4.23093	2.61932e-05	0.0646081	1.93464
acute_cd4	OLINK_COL1A1	RPS19BP1	OLINK_COL1A1	-0.146142	-0.214146	-0.0781386	6.71962	-4.21893	2.75927e-05	0.0646081	1.89296
acute_cd4	OLINK_COL1A1	H3F3B	OLINK_COL1A1	0.184396	0.098479	0.270314	10.8782	4.21337	2.82639e-05	0.0646081	1.87371
acute_cd4	OLINK_COL1A1	CD320	OLINK_COL1A1	-0.442046	-0.649205	-0.234886	6.35678	-4.18911	3.13835e-05	0.0646081	1.78989
acute_cd4	OLINK_COL1A1	RPS19	OLINK_COL1A1	0.126513	0.063796	0.189229	12.6717	3.96014	8.21389e-05	0.14494	1.02168
acute_cd4	OLINK_COL1A1	CD44	OLINK_COL1A1	0.144695	0.0720631	0.217327	7.89442	3.91098	0.000100376	0.15498	0.86208
acute_cd4	OLINK_COL1A1	HINT1	OLINK_COL1A1	0.1243	0.0611527	0.187447	9.85763	3.86435	0.000121157	0.166281	0.712479
acute_cd4	OLINK_COL1A1	HAPLN3	OLINK_COL1A1	0.510629	0.247298	0.77396	4.20033	3.80681	0.000152416	0.188264	0.530233
acute_cd4	OLINK_COL1A1	C1orf162	OLINK_COL1A1	-0.311781	-0.474332	-0.149229	6.77501	-3.76545	0.000179433	0.192006	0.400829
acute_cd4	OLINK_COL1A1	H2AFZ	OLINK_COL1A1	-0.170353	-0.259665	-0.0810406	7.78794	-3.74453	0.000194759	0.192006	0.335888
acute_cd4	OLINK_COL1A1	ZBTB20	OLINK_COL1A1	-0.271782	-0.414632	-0.128932	5.57252	-3.73508	0.000202079	0.192006	0.306666
acute_cd4	OLINK_COL1A1	ZBTB38	OLINK_COL1A1	-0.34521	-0.527893	-0.162526	5.91535	-3.70973	0.000223008	0.196756	0.228656
acute_cd4	OLINK_COL1A1	HCST	OLINK_COL1A1	-0.207655	-0.318331	-0.0969784	9.52405	-3.68338	0.000246927	0.200155	0.148058
acute_cd4	OLINK_COL1A1	HMGB1	OLINK_COL1A1	-0.110965	-0.170312	-0.0516184	9.34375	-3.6707	0.000259268	0.200155	0.109502
acute_cd4	OLINK_COL1A1	SPCS2	OLINK_COL1A1	-0.183299	-0.282136	-0.0844616	7.00344	-3.64081	0.000290704	0.211222	0.0190769
acute_cd4	OLINK_COL1A1	PRAG1	OLINK_COL1A1	-0.519814	-0.802074	-0.237554	1.84467	-3.61541	0.000320198	0.213567	-0.0572133
acute_cd4	OLINK_COL1A1	PYM1	OLINK_COL1A1	-0.25932	-0.400395	-0.118245	5.18979	-3.60865	0.000328511	0.213567	-0.077437
acute_cd4	OLINK_COL1A1	EDEM3	OLINK_COL1A1	-0.271345	-0.422651	-0.120039	4.87344	-3.52067	0.000456811	0.264915	-0.337223
acute_cd4	OLINK_COL1A1	WDR86	OLINK_COL1A1	0.52371	0.23166	0.81576	2.88914	3.52041	0.000457256	0.264915	-0.337988
acute_cd4	OLINK_COL1A1	KHDC4	OLINK_COL1A1	-0.391635	-0.610559	-0.172711	3.8379	-3.51193	0.000471837	0.264915	-0.362684
acute_cd4	OLINK_COL1A1	RPL18A	OLINK_COL1A1	0.10344	0.0454116	0.161468	12.4812	3.49952	0.000493985	0.265291	-0.398761
acute_cd4	OLINK_COL1A1	DHRS7	OLINK_COL1A1	-0.193942	-0.303292	-0.0845925	7.28961	-3.48188	0.000527137	0.2713	-0.449821
acute_cd4	OLINK_COL1A1	YIPF4	OLINK_COL1A1	-0.266531	-0.419205	-0.113857	5.10913	-3.42722	0.000643499	0.308959	-0.606422
acute_cd4	OLINK_COL4A1	BATF	OLINK_COL4A1	0.183884	0.0994592	0.26831	5.93291	4.27594	2.15253e-05	0.257516	1.93642
acute_cd4	OLINK_COL4A1	UGCG	OLINK_COL4A1	0.206223	0.106287	0.306159	5.24475	4.05111	5.63577e-05	0.257516	1.19
acute_cd4	OLINK_COL4A1	LDHA	OLINK_COL4A1	0.0845078	0.0433012	0.125714	8.51264	4.02613	6.25444e-05	0.257516	1.10943
acute_cd4	OLINK_COL4A1	ST6GALNAC1	OLINK_COL4A1	0.337096	0.164369	0.509823	2.97636	3.83135	0.000138256	0.388837	0.497401
acute_cd4	OLINK_COL4A1	XRN2	OLINK_COL4A1	0.0800015	0.0386565	0.121347	6.84403	3.79869	0.000157398	0.388837	0.397627
acute_cd4	OLINK_COL4A1	SEC62	OLINK_COL4A1	-0.0708528	-0.108372	-0.0333334	7.52327	-3.70731	0.000225109	0.434129	0.122771
acute_cd4	OLINK_COL4A1	OR2A1-AS1	OLINK_COL4A1	-0.21541	-0.332009	-0.0988106	0.948675	-3.62684	0.000306592	0.434129	-0.113974
acute_cd4	OLINK_COL4A1	AL158152.1	OLINK_COL4A1	0.155989	0.0713723	0.240606	0.519464	3.61906	0.000315792	0.434129	-0.136604
acute_cd4	OLINK_COL4A1	IL2	OLINK_COL4A1	-0.25441	-0.394175	-0.114645	1.28332	-3.5735	0.000375078	0.434129	-0.268178
acute_cd4	OLINK_COL4A1	CELF1	OLINK_COL4A1	-0.141657	-0.219632	-0.0636827	5.2252	-3.56652	0.000385031	0.434129	-0.28819
acute_cd4	OLINK_COL4A1	ELMO2	OLINK_COL4A1	0.198506	0.0892058	0.307807	3.9846	3.56542	0.000386611	0.434129	-0.291319
acute_cd4	OLINK_COL4A1	AIF1	OLINK_COL4A1	-0.248032	-0.388363	-0.107701	5.03426	-3.46987	0.000550878	0.525687	-0.561448
acute_cd4	OLINK_COL4A1	E4F1	OLINK_COL4A1	-0.193434	-0.30356	-0.0833069	3.74925	-3.44824	0.000596158	0.525687	-0.621593
acute_cd4	OLINK_COL4A1	UFC1	OLINK_COL4A1	0.0523538	0.0224977	0.0822098	7.57303	3.44251	0.000608744	0.525687	-0.637493
acute_cd4	OLINK_COL4A1	KLF6	OLINK_COL4A1	0.112566	0.0481274	0.177004	8.96912	3.42942	0.000638383	0.525687	-0.673662
acute_cd4	OLINK_COL4A1	JPT1	OLINK_COL4A1	0.104195	0.0440159	0.164373	6.73837	3.39908	0.000712345	0.54993	-0.757002
acute_cd4	OLINK_COL4A1	KLHL17	OLINK_COL4A1	-0.20108	-0.318067	-0.0840929	1.06606	-3.37435	0.000778452	0.565614	-0.824404
acute_cd4	OLINK_COL4A1	SVIP	OLINK_COL4A1	-0.115036	-0.18261	-0.0474628	6.15491	-3.34208	0.000873303	0.59928	-0.911639
acute_cd4	OLINK_COL4A1	HAPLN3	OLINK_COL4A1	0.224377	0.0919615	0.356792	4.20033	3.32659	0.000922568	0.599766	-0.95324
acute_cd4	OLINK_COL4A1	SCD	OLINK_COL4A1	0.169589	0.0689998	0.270178	0.610148	3.30983	0.000978741	0.602683	-0.998019
acute_cd4	OLINK_COL4A1	ZSCAN5A	OLINK_COL4A1	-0.216655	-0.346526	-0.0867833	2.04513	-3.27502	0.00110573	0.602683	-1.09035
acute_cd4	OLINK_COL4A1	AL591895.1	OLINK_COL4A1	-0.181761	-0.291549	-0.0719738	1.00936	-3.25018	0.00120548	0.602683	-1.15565
acute_cd4	OLINK_COL4A1	H3F3B	OLINK_COL4A1	0.0716004	0.0281446	0.115056	10.8782	3.23464	0.00127205	0.602683	-1.19625
acute_cd4	OLINK_COL4A1	SPRY1	OLINK_COL4A1	-0.212021	-0.341376	-0.0826657	1.17795	-3.21776	0.00134824	0.602683	-1.24016
acute_cd4	OLINK_COL4A1	NDUFV2-AS1	OLINK_COL4A1	-0.197191	-0.317694	-0.0766879	3.73428	-3.21253	0.00137265	0.602683	-1.2537
acute_cd4	OLINK_COL6A3	RPS19	OLINK_COL6A3	0.0687087	0.0512378	0.0861796	12.6717	7.72068	3.75727e-14	4.64098e-10	21.3134
acute_cd4	OLINK_COL6A3	C11orf58	OLINK_COL6A3	-0.0603254	-0.0777254	-0.0429253	7.69459	-6.80626	2.07034e-11	1.27864e-07	15.3695
acute_cd4	OLINK_COL6A3	NUDC	OLINK_COL6A3	-0.10314	-0.136288	-0.0699924	6.364	-6.10848	1.62449e-09	6.68856e-06	11.2773
acute_cd4	OLINK_COL6A3	XAF1	OLINK_COL6A3	-0.313562	-0.41552	-0.211604	6.6761	-6.03755	2.47448e-09	6.8011e-06	10.8836
acute_cd4	OLINK_COL6A3	PRR13	OLINK_COL6A3	-0.0613503	-0.0814138	-0.0412869	8.35409	-6.00303	3.03234e-09	6.8011e-06	10.6934
acute_cd4	OLINK_COL6A3	EEF1D	OLINK_COL6A3	0.0435517	0.0292743	0.0578292	10.5083	5.98843	3.30364e-09	6.8011e-06	10.6133
acute_cd4	OLINK_COL6A3	MX1	OLINK_COL6A3	-0.306978	-0.410486	-0.20347	6.24266	-5.82225	8.65119e-09	1.29463e-05	9.71371
acute_cd4	OLINK_COL6A3	MX2	OLINK_COL6A3	-0.251359	-0.336277	-0.166441	5.58777	-5.81102	9.22474e-09	1.29463e-05	9.65376
acute_cd4	OLINK_COL6A3	ADAR	OLINK_COL6A3	-0.132485	-0.177273	-0.0876963	6.91988	-5.80711	9.43302e-09	1.29463e-05	9.63292
acute_cd4	OLINK_COL6A3	OAS1	OLINK_COL6A3	-0.336978	-0.452955	-0.221001	5.03781	-5.70411	1.69086e-08	2.08855e-05	9.08823
acute_cd4	OLINK_COL6A3	MRPS18B	OLINK_COL6A3	-0.125838	-0.169442	-0.0822341	5.80583	-5.66557	2.09867e-08	2.35661e-05	8.88669
acute_cd4	OLINK_COL6A3	IFI6	OLINK_COL6A3	-0.273833	-0.369874	-0.177792	7.53866	-5.59743	3.06547e-08	3.15539e-05	8.53345
acute_cd4	OLINK_COL6A3	TGOLN2	OLINK_COL6A3	-0.110705	-0.149805	-0.0716063	6.43173	-5.55853	3.79904e-08	3.60967e-05	8.33352
acute_cd4	OLINK_COL6A3	MANF	OLINK_COL6A3	-0.139036	-0.188588	-0.0894842	5.65942	-5.50842	4.9988e-08	4.19662e-05	8.07789
acute_cd4	OLINK_COL6A3	NSUN5	OLINK_COL6A3	-0.11658	-0.158155	-0.0750047	4.93934	-5.50488	5.09628e-08	4.19662e-05	8.05991
acute_cd4	OLINK_COL6A3	IFI16	OLINK_COL6A3	-0.144144	-0.195785	-0.0925034	6.57841	-5.47978	5.84221e-08	4.51019e-05	7.93272
acute_cd4	OLINK_COL6A3	BANF1	OLINK_COL6A3	-0.139272	-0.189413	-0.0891303	6.46317	-5.45287	6.75946e-08	4.91134e-05	7.79698
acute_cd4	OLINK_COL6A3	CALR	OLINK_COL6A3	-0.0818572	-0.111564	-0.0521499	8.45314	-5.40945	8.54158e-08	5.86142e-05	7.57924
acute_cd4	OLINK_COL6A3	ATP5MG	OLINK_COL6A3	0.0370161	0.0235551	0.0504772	9.63892	5.39848	9.05948e-08	5.88962e-05	7.52448
acute_cd4	OLINK_COL6A3	ZBTB20	OLINK_COL6A3	-0.111135	-0.151796	-0.0704738	5.57252	-5.36574	1.07925e-07	6.66544e-05	7.36169
acute_cd4	OLINK_COL6A3	DDX10	OLINK_COL6A3	-0.169755	-0.232268	-0.107243	3.78433	-5.33109	1.29765e-07	6.71387e-05	7.19036
acute_cd4	OLINK_COL6A3	HNRNPA2B1	OLINK_COL6A3	-0.0601186	-0.0822986	-0.0379385	9.30205	-5.32114	1.3679e-07	6.71387e-05	7.14136
acute_cd4	OLINK_COL6A3	TDRD7	OLINK_COL6A3	-0.220732	-0.302197	-0.139268	2.34943	-5.31933	1.38109e-07	6.71387e-05	7.13244
acute_cd4	OLINK_COL6A3	ERGIC2	OLINK_COL6A3	-0.126164	-0.172729	-0.0796001	5.53022	-5.31916	1.38234e-07	6.71387e-05	7.13159
acute_cd4	OLINK_COL6A3	SON	OLINK_COL6A3	-0.0533965	-0.0731219	-0.0336712	8.68404	-5.3143	1.41831e-07	6.71387e-05	7.10772
acute_cd4	OLINK_COL9A1	KTN1	OLINK_COL9A1	-0.272923	-0.383463	-0.162383	6.70219	-4.84708	1.52717e-06	0.0188636	4.33983
acute_cd4	OLINK_COL9A1	BANF1	OLINK_COL9A1	-0.305268	-0.433647	-0.176889	6.46317	-4.66817	3.6078e-06	0.0222818	3.63356
acute_cd4	OLINK_COL9A1	UBE2V1	OLINK_COL9A1	-0.31181	-0.455435	-0.168185	4.14385	-4.26205	2.28743e-05	0.0746316	2.1229
acute_cd4	OLINK_COL9A1	SMIM12	OLINK_COL9A1	-0.246541	-0.36044	-0.132643	5.39934	-4.24943	2.41683e-05	0.0746316	2.07805
acute_cd4	OLINK_COL9A1	PLEKHA1	OLINK_COL9A1	-0.283419	-0.41925	-0.147588	5.10395	-4.09627	4.66193e-05	0.101374	1.54354
acute_cd4	OLINK_COL9A1	ASCC2	OLINK_COL9A1	-0.212593	-0.314804	-0.110382	5.2213	-4.08328	4.92425e-05	0.101374	1.49908
acute_cd4	OLINK_COL9A1	SLIRP	OLINK_COL9A1	-0.199062	-0.299	-0.099125	6.00005	-3.91039	0.000100614	0.173835	0.919939
acute_cd4	OLINK_COL9A1	DNAJB14	OLINK_COL9A1	-0.23066	-0.34729	-0.11403	5.58155	-3.88258	0.000112587	0.173835	0.829023
acute_cd4	OLINK_COL9A1	CD320	OLINK_COL9A1	-0.298039	-0.4512	-0.144878	6.35678	-3.82018	0.000144539	0.197759	0.62725
acute_cd4	OLINK_COL9A1	ZSCAN32	OLINK_COL9A1	-0.379084	-0.576331	-0.181837	2.06476	-3.77298	0.000174199	0.197759	0.476706
acute_cd4	OLINK_COL9A1	UQCC2	OLINK_COL9A1	-0.254542	-0.388249	-0.120836	5.447	-3.73737	0.000200281	0.197759	0.364301
acute_cd4	OLINK_COL9A1	SERPINB1	OLINK_COL9A1	-0.110677	-0.168893	-0.0524607	6.94125	-3.73226	0.000204311	0.197759	0.348261
acute_cd4	OLINK_COL9A1	FCGR2B	OLINK_COL9A1	-0.289213	-0.442271	-0.136156	0.696263	-3.70956	0.000223156	0.197759	0.277247
acute_cd4	OLINK_COL9A1	XRRA1	OLINK_COL9A1	-0.413315	-0.632116	-0.194513	3.05698	-3.70842	0.000224144	0.197759	0.273691
acute_cd4	OLINK_COL9A1	MEAF6	OLINK_COL9A1	-0.161274	-0.248184	-0.0743654	6.69636	-3.643	0.000288286	0.229946	0.0713897
acute_cd4	OLINK_COL9A1	MRE11	OLINK_COL9A1	-0.29819	-0.45926	-0.13712	3.62774	-3.63444	0.000297858	0.229946	0.045163
acute_cd4	OLINK_COL9A1	NUDC	OLINK_COL9A1	-0.157497	-0.244057	-0.0709365	6.364	-3.572	0.000377189	0.233676	-0.144245
acute_cd4	OLINK_COL9A1	PITPNA	OLINK_COL9A1	-0.349542	-0.541701	-0.157382	2.17518	-3.57105	0.000378539	0.233676	-0.147106
acute_cd4	OLINK_COL9A1	NBPF1	OLINK_COL9A1	-0.367172	-0.570308	-0.164037	3.01749	-3.54848	0.000411904	0.233676	-0.214773
acute_cd4	OLINK_COL9A1	SASS6	OLINK_COL9A1	-0.320144	-0.497823	-0.142465	2.82802	-3.53727	0.000429479	0.233676	-0.248225
acute_cd4	OLINK_COL9A1	HSBP1	OLINK_COL9A1	-0.233276	-0.363686	-0.102866	5.03612	-3.5117	0.000472244	0.233676	-0.324178
acute_cd4	OLINK_COL9A1	ELP3	OLINK_COL9A1	-0.278971	-0.435221	-0.12272	3.98757	-3.50505	0.000483992	0.233676	-0.343829
acute_cd4	OLINK_COL9A1	PARP15	OLINK_COL9A1	-0.264562	-0.413667	-0.115456	4.30228	-3.48331	0.000524374	0.233676	-0.407887
acute_cd4	OLINK_COL9A1	FGR	OLINK_COL9A1	-0.451107	-0.705662	-0.196551	3.71485	-3.47901	0.000532711	0.233676	-0.42049
acute_cd4	OLINK_COL9A1	C1orf162	OLINK_COL9A1	-0.211775	-0.332267	-0.091283	6.77501	-3.45045	0.000591386	0.233676	-0.503932
acute_cd4	OLINK_COLEC12	RPS19	OLINK_COLEC12	0.0688672	0.0476197	0.0901146	12.6717	6.36302	3.46538e-10	4.28044e-06	12.6532
acute_cd4	OLINK_COLEC12	ADAR	OLINK_COLEC12	-0.158426	-0.212126	-0.104726	6.91988	-5.79179	1.02946e-08	4.97495e-05	9.50819
acute_cd4	OLINK_COLEC12	NSUN5	OLINK_COLEC12	-0.146157	-0.195941	-0.0963738	4.93934	-5.76361	1.2083e-08	4.97495e-05	9.35999
acute_cd4	OLINK_COLEC12	C11orf58	OLINK_COLEC12	-0.0612569	-0.0823583	-0.0401555	7.69459	-5.69905	1.73969e-08	5.37217e-05	9.02288
acute_cd4	OLINK_COLEC12	XAF1	OLINK_COLEC12	-0.347853	-0.470633	-0.225073	6.6761	-5.56196	3.72803e-08	7.78274e-05	8.31859
acute_cd4	OLINK_COLEC12	NOG	OLINK_COLEC12	-0.227521	-0.308194	-0.146847	0.818059	-5.53668	4.28311e-08	7.78274e-05	8.19042
acute_cd4	OLINK_COLEC12	MX2	OLINK_COLEC12	-0.287818	-0.38997	-0.185666	5.58777	-5.53133	4.41056e-08	7.78274e-05	8.16335
acute_cd4	OLINK_COLEC12	RNASEH2C	OLINK_COLEC12	-0.130503	-0.177046	-0.0839597	6.08439	-5.50458	5.10455e-08	7.88143e-05	8.02846
acute_cd4	OLINK_COLEC12	NUDC	OLINK_COLEC12	-0.10953	-0.149529	-0.069531	6.364	-5.37577	1.02299e-07	0.0001404	7.38723
acute_cd4	OLINK_COLEC12	BANF1	OLINK_COLEC12	-0.162544	-0.222866	-0.102222	6.46317	-5.28994	1.61291e-07	0.000199227	6.96772
acute_cd4	OLINK_COLEC12	LBH	OLINK_COLEC12	-0.156902	-0.215498	-0.0983072	6.63655	-5.25686	1.91907e-07	0.000215494	6.80769
acute_cd4	OLINK_COLEC12	MX1	OLINK_COLEC12	-0.329815	-0.454597	-0.205032	6.24266	-5.18889	2.7345e-07	0.000281471	6.48182
acute_cd4	OLINK_COLEC12	PTP4A1	OLINK_COLEC12	0.134894	0.0830696	0.186719	5.78827	5.10994	4.10536e-07	0.00036121	6.10819
acute_cd4	OLINK_COLEC12	NMI	OLINK_COLEC12	-0.198168	-0.27457	-0.121766	5.52801	-5.092	4.49902e-07	0.00036121	6.02405
acute_cd4	OLINK_COLEC12	ROCK1	OLINK_COLEC12	-0.11423	-0.158528	-0.0699323	6.36301	-5.06239	5.22979e-07	0.00036121	5.88578
acute_cd4	OLINK_COLEC12	SIDT1	OLINK_COLEC12	-0.208606	-0.289503	-0.127708	3.84274	-5.06232	5.2317e-07	0.00036121	5.88544
acute_cd4	OLINK_COLEC12	OAS1	OLINK_COLEC12	-0.36013	-0.499869	-0.220391	5.03781	-5.05941	5.30933e-07	0.00036121	5.87191
acute_cd4	OLINK_COLEC12	HERC5	OLINK_COLEC12	-0.229913	-0.319183	-0.140644	5.30444	-5.05614	5.39808e-07	0.00036121	5.85668
acute_cd4	OLINK_COLEC12	TGOLN2	OLINK_COLEC12	-0.121191	-0.168334	-0.074048	6.43173	-5.04677	5.66043e-07	0.00036121	5.8131
acute_cd4	OLINK_COLEC12	IFI16	OLINK_COLEC12	-0.15925	-0.221372	-0.0971279	6.57841	-5.0326	6.08026e-07	0.00036121	5.7474
acute_cd4	OLINK_COLEC12	SNRPD3	OLINK_COLEC12	-0.101335	-0.14088	-0.0617894	6.90888	-5.03063	6.14103e-07	0.00036121	5.73827
acute_cd4	OLINK_COLEC12	DDX10	OLINK_COLEC12	-0.192332	-0.267681	-0.116984	3.78433	-5.01112	6.77478e-07	0.000380373	5.64811
acute_cd4	OLINK_COLEC12	GIMAP6	OLINK_COLEC12	-0.206434	-0.288527	-0.124341	4.76197	-4.93667	9.82588e-07	0.000527693	5.30697
acute_cd4	OLINK_COLEC12	IFI6	OLINK_COLEC12	-0.289336	-0.40485	-0.173823	7.53866	-4.91732	1.08141e-06	0.000542877	5.2191
acute_cd4	OLINK_COLEC12	TDRD7	OLINK_COLEC12	-0.245237	-0.343209	-0.147265	2.34943	-4.9141	1.09876e-06	0.000542877	5.20451
acute_cd4	OLINK_COMP	TRIM22	OLINK_COMP	0.239655	0.149747	0.329563	7.12212	5.23294	2.17479e-07	0.0026863	6.47955
acute_cd4	OLINK_COMP	STAT1	OLINK_COMP	0.286405	0.165625	0.407184	6.76692	4.65527	3.83433e-06	0.0166516	3.95082
acute_cd4	OLINK_COMP	ISG20	OLINK_COMP	0.155776	0.0899236	0.221628	8.5143	4.64395	4.04426e-06	0.0166516	3.90404
acute_cd4	OLINK_COMP	DDX60	OLINK_COMP	0.350493	0.199959	0.501026	4.40895	4.57093	5.68895e-06	0.0175675	3.60478
acute_cd4	OLINK_COMP	IFI16	OLINK_COMP	0.178921	0.0990956	0.258747	6.57841	4.40025	1.24018e-05	0.0267269	2.92265
acute_cd4	OLINK_COMP	NFKBIA	OLINK_COMP	-0.182188	-0.26366	-0.100716	8.80243	-4.39005	1.29827e-05	0.0267269	2.88265
acute_cd4	OLINK_COMP	GPR171	OLINK_COMP	0.214391	0.11738	0.311402	5.05091	4.33854	1.63348e-05	0.0288238	2.68205
acute_cd4	OLINK_COMP	TMEM123	OLINK_COMP	0.0980661	0.0530173	0.143115	7.75736	4.27361	2.17464e-05	0.0335765	2.43239
acute_cd4	OLINK_COMP	IFIT1	OLINK_COMP	0.5101	0.271225	0.748976	3.18233	4.1922	3.09682e-05	0.0425021	2.12441
acute_cd4	OLINK_COMP	N4BP2L2	OLINK_COMP	0.0952734	0.0497734	0.140773	7.20663	4.11073	4.38541e-05	0.0446312	1.82182
acute_cd4	OLINK_COMP	ISG15	OLINK_COMP	0.310532	0.161874	0.459191	7.61733	4.10087	4.57226e-05	0.0446312	1.78556
acute_cd4	OLINK_COMP	SNRPB	OLINK_COMP	-0.0735889	-0.108854	-0.0383238	7.31703	-4.09663	4.65478e-05	0.0446312	1.77002
acute_cd4	OLINK_COMP	GIMAP2	OLINK_COMP	0.19573	0.101837	0.289623	5.48239	4.09245	4.73761e-05	0.0446312	1.7547
acute_cd4	OLINK_COMP	ARPC5L	OLINK_COMP	-0.115391	-0.171134	-0.0596478	7.07226	-4.06387	5.34273e-05	0.0446312	1.65032
acute_cd4	OLINK_COMP	RSAD2	OLINK_COMP	0.446915	0.228654	0.665176	3.2744	4.01983	6.42064e-05	0.0446312	1.49086
acute_cd4	OLINK_COMP	PNRC1	OLINK_COMP	-0.12082	-0.179961	-0.0616781	9.13924	-4.01055	6.67251e-05	0.0446312	1.4575
acute_cd4	OLINK_COMP	GIMAP4	OLINK_COMP	0.200606	0.101748	0.299465	7.41135	3.98372	7.45493e-05	0.0446312	1.36139
acute_cd4	OLINK_COMP	OAS2	OLINK_COMP	0.272974	0.138065	0.407883	4.93895	3.97227	7.81475e-05	0.0446312	1.32055
acute_cd4	OLINK_COMP	EIF2AK2	OLINK_COMP	0.236864	0.119694	0.354034	6.50797	3.96864	7.93236e-05	0.0446312	1.30761
acute_cd4	OLINK_COMP	IFI44	OLINK_COMP	0.263327	0.132799	0.393855	5.15826	3.96049	8.20195e-05	0.0446312	1.27867
acute_cd4	OLINK_COMP	SP110	OLINK_COMP	0.133371	0.0672142	0.199528	7.02396	3.95772	8.29582e-05	0.0446312	1.26881
acute_cd4	OLINK_COMP	PRKAR1A	OLINK_COMP	0.100997	0.0508629	0.151131	5.95632	3.95488	8.39281e-05	0.0446312	1.25875
acute_cd4	OLINK_COMP	AP000692.2	OLINK_COMP	-0.229879	-0.344161	-0.115596	1.20674	-3.94893	8.59991e-05	0.0446312	1.23764
acute_cd4	OLINK_COMP	IL7R	OLINK_COMP	0.12173	0.0611244	0.182336	10.3399	3.94315	8.8055e-05	0.0446312	1.21719
acute_cd4	OLINK_COMP	AL118516.1	OLINK_COMP	-0.20495	-0.307151	-0.10275	5.22349	-3.93689	9.03319e-05	0.0446312	1.19509
acute_cd4	OLINK_COMT	EIF4B	OLINK_COMT	0.0578392	0.0357392	0.0799393	7.68717	5.13794	3.55662e-07	0.00439313	6.22452
acute_cd4	OLINK_COMT	IGHV3-30	OLINK_COMT	-0.193232	-0.271085	-0.115379	0.670389	-4.87262	1.34772e-06	0.00780419	5.00816
acute_cd4	OLINK_COMT	EEF2	OLINK_COMT	0.0636995	0.0376612	0.0897377	9.90213	4.80267	1.89545e-06	0.00780419	4.69747
acute_cd4	OLINK_COMT	TAGLN2	OLINK_COMT	0.0555523	0.0316876	0.0794171	9.1581	4.56988	5.71693e-06	0.0176539	3.69397
acute_cd4	OLINK_COMT	MT-ND2	OLINK_COMT	-0.0708097	-0.101758	-0.0398609	9.71678	-4.49167	8.19584e-06	0.0183628	3.36737
acute_cd4	OLINK_COMT	SEC62	OLINK_COMT	-0.0443781	-0.0638549	-0.0249014	7.52327	-4.47312	8.91976e-06	0.0183628	3.29069
acute_cd4	OLINK_COMT	TLR4	OLINK_COMT	-0.131231	-0.190542	-0.0719193	0.71296	-4.34366	1.59673e-05	0.0213209	2.76387
acute_cd4	OLINK_COMT	SON	OLINK_COMT	-0.0396962	-0.0577087	-0.0216836	8.68404	-4.32645	1.72331e-05	0.0213209	2.69494
acute_cd4	OLINK_COMT	KLF6	OLINK_COMT	0.0735758	0.0401412	0.10701	8.96912	4.32014	1.77212e-05	0.0213209	2.66971
acute_cd4	OLINK_COMT	AL138963.3	OLINK_COMT	0.151802	0.0827057	0.220898	7.04286	4.31302	1.82869e-05	0.0213209	2.64133
acute_cd4	OLINK_COMT	C1QB	OLINK_COMT	-0.129168	-0.188208	-0.0701283	0.674691	-4.29506	1.97928e-05	0.0213209	2.56987
acute_cd4	OLINK_COMT	IGKV3-11	OLINK_COMT	-0.223029	-0.32562	-0.120438	1.27717	-4.26787	2.22997e-05	0.0213209	2.46223
acute_cd4	OLINK_COMT	PPP1R15A	OLINK_COMT	0.14223	0.0764783	0.207982	6.36145	4.24661	2.44672e-05	0.0213209	2.37855
acute_cd4	OLINK_COMT	EIF3J	OLINK_COMT	-0.0874057	-0.12795	-0.0468612	5.11706	-4.2322	2.60495e-05	0.0213209	2.32204
acute_cd4	OLINK_COMT	DDX18	OLINK_COMT	-0.0481327	-0.070563	-0.0257024	7.26303	-4.21273	2.83425e-05	0.0213209	2.24598
acute_cd4	OLINK_COMT	HEXDC	OLINK_COMT	-0.107469	-0.157591	-0.0573464	4.32856	-4.20931	2.87654e-05	0.0213209	2.23263
acute_cd4	OLINK_COMT	ETV7	OLINK_COMT	-0.199476	-0.292707	-0.106246	2.4999	-4.20042	2.98901e-05	0.0213209	2.19807
acute_cd4	OLINK_COMT	PNPLA2	OLINK_COMT	-0.106313	-0.156308	-0.0563189	6.42719	-4.17469	3.33888e-05	0.0213209	2.09835
acute_cd4	OLINK_COMT	KANSL1-AS1	OLINK_COMT	-0.142076	-0.209003	-0.0751485	4.91914	-4.16751	3.44335e-05	0.0213209	2.0706
acute_cd4	OLINK_COMT	UPF2	OLINK_COMT	-0.0830385	-0.122172	-0.0439051	5.94221	-4.16573	3.46968e-05	0.0213209	2.06374
acute_cd4	OLINK_COMT	IGHV3-23	OLINK_COMT	-0.167717	-0.247105	-0.0883288	0.738938	-4.14744	3.75184e-05	0.0213209	1.99335
acute_cd4	OLINK_COMT	TPT1	OLINK_COMT	0.0493609	0.0259101	0.0728116	12.2101	4.13224	4.00288e-05	0.0213209	1.93507
acute_cd4	OLINK_COMT	NAGPA	OLINK_COMT	-0.122657	-0.181091	-0.064223	4.2561	-4.12084	4.20142e-05	0.0213209	1.89152
acute_cd4	OLINK_COMT	RPL4	OLINK_COMT	0.0579221	0.0302599	0.0855843	9.99647	4.11071	4.38582e-05	0.0213209	1.85288
acute_cd4	OLINK_COMT	PWWP2A	OLINK_COMT	-0.135155	-0.199782	-0.0705287	3.56655	-4.10563	4.48103e-05	0.0213209	1.83357
acute_cd4	OLINK_COPE	FRMD4B	OLINK_COPE	0.364031	0.17594	0.552123	3.59839	3.79952	0.000156884	0.99998	-0.509928
acute_cd4	OLINK_COPE	ZNF268	OLINK_COPE	0.359788	0.162264	0.557312	2.27236	3.5759	0.000371702	0.99998	-1.02977
acute_cd4	OLINK_COPE	TPGS2	OLINK_COPE	-0.206328	-0.321313	-0.0913431	5.15336	-3.5227	0.000453379	0.99998	-1.14902
acute_cd4	OLINK_COPE	ZNF653	OLINK_COPE	-0.269963	-0.422138	-0.117787	0.666301	-3.48272	0.000525509	0.99998	-1.23753
acute_cd4	OLINK_COPE	PI4K2A	OLINK_COPE	-0.348363	-0.55101	-0.145717	1.66076	-3.37483	0.000777113	0.99998	-1.4715
acute_cd4	OLINK_COPE	ABCB10	OLINK_COPE	-0.34408	-0.552065	-0.136095	1.78451	-3.24778	0.00121556	0.99998	-1.73798
acute_cd4	OLINK_COPE	DDB1	OLINK_COPE	-0.201926	-0.324902	-0.0789507	5.06916	-3.22354	0.0013217	0.99998	-1.78771
acute_cd4	OLINK_COPE	FIRRE	OLINK_COPE	0.298366	0.112679	0.484053	1.01711	3.15447	0.0016729	0.99998	-1.92742
acute_cd4	OLINK_COPE	TNFSF12	OLINK_COPE	-0.28617	-0.468484	-0.103856	3.25324	-3.08151	0.00213586	0.99998	-2.07184
acute_cd4	OLINK_COPE	TMEM117	OLINK_COPE	0.305958	0.109566	0.502349	1.75541	3.05842	0.00230527	0.99998	-2.11687
acute_cd4	OLINK_COPE	MAPKAPK3	OLINK_COPE	-0.212086	-0.350854	-0.0733178	5.49391	-3.00041	0.00278668	0.99998	-2.22854
acute_cd4	OLINK_COPE	RAB37	OLINK_COPE	-0.263441	-0.438503	-0.0883794	4.74867	-2.95428	0.00323342	0.99998	-2.31587
acute_cd4	OLINK_COPE	NAALADL1	OLINK_COPE	-0.280114	-0.466972	-0.0932569	3.5967	-2.94296	0.0033526	0.99998	-2.3371
acute_cd4	OLINK_COPE	PSAP	OLINK_COPE	-0.0961548	-0.160829	-0.031481	7.22521	-2.91878	0.00362063	0.99998	-2.38218
acute_cd4	OLINK_COPE	ATG2A	OLINK_COPE	-0.263388	-0.442703	-0.0840729	4.7123	-2.88362	0.00404541	0.99998	-2.44709
acute_cd4	OLINK_COPE	PDHA1	OLINK_COPE	-0.237093	-0.398895	-0.0752918	4.5271	-2.87671	0.00413407	0.99998	-2.45976
acute_cd4	OLINK_COPE	EIF2S1	OLINK_COPE	-0.195902	-0.329607	-0.0621971	5.25607	-2.87641	0.00413796	0.99998	-2.46031
acute_cd4	OLINK_COPE	AC009005.1	OLINK_COPE	0.225119	0.0704746	0.379763	0.692432	2.85783	0.00438518	0.99998	-2.49421
acute_cd4	OLINK_COPE	IGHMBP2	OLINK_COPE	-0.285242	-0.48153	-0.0889535	2.83534	-2.85284	0.0044539	0.99998	-2.50328
acute_cd4	OLINK_COPE	CCSAP	OLINK_COPE	-0.306067	-0.516754	-0.0953806	1.83068	-2.85193	0.00446658	0.99998	-2.50494
acute_cd4	OLINK_COPE	HIST1H3C	OLINK_COPE	0.227947	0.0692404	0.386654	0.669179	2.81967	0.00493588	0.99998	-2.5632
acute_cd4	OLINK_COPE	COPG1	OLINK_COPE	-0.244831	-0.417037	-0.0726251	4.54116	-2.79111	0.00538805	0.99998	-2.61423
acute_cd4	OLINK_COPE	PEF1	OLINK_COPE	-0.198016	-0.33792	-0.0581123	5.38944	-2.77862	0.0055973	0.99998	-2.63638
acute_cd4	OLINK_COPE	AC011416.3	OLINK_COPE	0.195864	0.0554161	0.336312	0.561459	2.73778	0.00633414	0.99998	-2.70818
acute_cd4	OLINK_COPE	VPS29	OLINK_COPE	-0.0878931	-0.151411	-0.0243748	6.65267	-2.71653	0.00675104	0.99998	-2.74512
acute_cd4	OLINK_CORO1A	C19orf66	OLINK_CORO1A	-0.159451	-0.213077	-0.105825	6.75022	-5.83729	7.93703e-09	4.18251e-05	9.7542
acute_cd4	OLINK_CORO1A	OAS1	OLINK_CORO1A	-0.398414	-0.53395	-0.262879	5.03781	-5.77086	1.15957e-08	4.18251e-05	9.40305
acute_cd4	OLINK_CORO1A	RPL4	OLINK_CORO1A	0.103303	0.0679924	0.138613	9.99647	5.74338	1.35503e-08	4.18251e-05	9.25882
acute_cd4	OLINK_CORO1A	IRF7	OLINK_CORO1A	-0.322404	-0.433045	-0.211763	6.17432	-5.72062	1.54085e-08	4.18251e-05	9.13986
acute_cd4	OLINK_CORO1A	IFIT3	OLINK_CORO1A	-0.506602	-0.680965	-0.332238	4.28683	-5.70388	1.69305e-08	4.18251e-05	9.05267
acute_cd4	OLINK_CORO1A	IFI35	OLINK_CORO1A	-0.234101	-0.316376	-0.151825	5.6461	-5.58588	3.26751e-08	6.72671e-05	8.44449
acute_cd4	OLINK_CORO1A	MX2	OLINK_CORO1A	-0.27902	-0.37834	-0.1797	5.58777	-5.51516	4.81824e-08	8.48505e-05	8.08554
acute_cd4	OLINK_CORO1A	BST2	OLINK_CORO1A	-0.189249	-0.25691	-0.121588	7.4713	-5.49103	5.4955e-08	8.48505e-05	7.96405
acute_cd4	OLINK_CORO1A	ISG15	OLINK_CORO1A	-0.310596	-0.422249	-0.198942	7.61733	-5.46113	6.46411e-08	8.87163e-05	7.81412
acute_cd4	OLINK_CORO1A	MX1	OLINK_CORO1A	-0.330734	-0.451672	-0.209795	6.24266	-5.36874	1.06212e-07	0.000131193	7.35579
acute_cd4	OLINK_CORO1A	XAF1	OLINK_CORO1A	-0.324992	-0.444331	-0.205653	6.6761	-5.34626	1.19723e-07	0.000134438	7.24533
acute_cd4	OLINK_CORO1A	TPT1	OLINK_CORO1A	0.081082	0.0510469	0.111117	12.2101	5.29975	1.53167e-07	0.00015766	7.01817
acute_cd4	OLINK_CORO1A	IFI6	OLINK_CORO1A	-0.301299	-0.414142	-0.188457	7.53866	-5.24185	2.07588e-07	0.000186006	6.73799
acute_cd4	OLINK_CORO1A	IFI16	OLINK_CORO1A	-0.161119	-0.221551	-0.100687	6.57841	-5.23408	2.16192e-07	0.000186006	6.70058
acute_cd4	OLINK_CORO1A	LY6E	OLINK_CORO1A	-0.162084	-0.223139	-0.101029	9.37884	-5.21166	2.42977e-07	0.000186006	6.593
acute_cd4	OLINK_CORO1A	DRAP1	OLINK_CORO1A	-0.0981889	-0.135232	-0.0611456	7.83801	-5.2037	2.53241e-07	0.000186006	6.55489
acute_cd4	OLINK_CORO1A	SAMD9L	OLINK_CORO1A	-0.269824	-0.371661	-0.167988	5.11472	-5.20161	2.55999e-07	0.000186006	6.54492
acute_cd4	OLINK_CORO1A	OAS3	OLINK_CORO1A	-0.310256	-0.427871	-0.192641	4.33301	-5.17866	2.88327e-07	0.000197856	6.43542
acute_cd4	OLINK_CORO1A	RPL3	OLINK_CORO1A	0.0858717	0.0530136	0.11873	11.8372	5.13058	3.69352e-07	0.000240118	6.20749
acute_cd4	OLINK_CORO1A	IFITM1	OLINK_CORO1A	-0.113083	-0.156602	-0.0695639	11.7056	-5.10125	4.29161e-07	0.00026505	6.06943
acute_cd4	OLINK_CORO1A	PPP1R15A	OLINK_CORO1A	0.217981	0.133421	0.302541	6.36145	5.06071	5.27456e-07	0.000281068	5.87979
acute_cd4	OLINK_CORO1A	RNF5	OLINK_CORO1A	-0.183682	-0.255038	-0.112326	5.16736	-5.05355	5.46935e-07	0.000281068	5.84645
acute_cd4	OLINK_CORO1A	RPLP0	OLINK_CORO1A	0.0702564	0.0429447	0.0975682	11.7148	5.05004	5.56738e-07	0.000281068	5.83012
acute_cd4	OLINK_CORO1A	IFIT1	OLINK_CORO1A	-0.463236	-0.64344	-0.283032	3.18233	-5.04658	5.66578e-07	0.000281068	5.81402
acute_cd4	OLINK_CORO1A	PARP9	OLINK_CORO1A	-0.239023	-0.332136	-0.145911	5.48622	-5.03957	5.87024e-07	0.000281068	5.78143
acute_cd4	OLINK_COX5B	IGHV3-30	OLINK_COX5B	-0.156148	-0.209078	-0.103217	0.670389	-5.79148	1.03127e-08	0.000127383	9.57025
acute_cd4	OLINK_COX5B	PLXDC2	OLINK_COX5B	-0.132759	-0.179653	-0.0858655	1.07347	-5.55788	3.81271e-08	0.000191581	8.33448
acute_cd4	OLINK_COX5B	H3F3B	OLINK_COX5B	0.0430664	0.0277542	0.0583786	10.8782	5.52155	4.65304e-08	0.000191581	8.14648
acute_cd4	OLINK_COX5B	KLF6	OLINK_COX5B	0.0617961	0.0390928	0.0844993	8.96912	5.34357	1.21447e-07	0.000375029	7.2419
acute_cd4	OLINK_COX5B	PPP1R15A	OLINK_COX5B	0.117713	0.0730797	0.162346	6.36145	5.17756	2.8997e-07	0.000716342	6.42283
acute_cd4	OLINK_COX5B	TCL1A	OLINK_COX5B	-0.101315	-0.141691	-0.0609388	0.612656	-4.92616	1.03514e-06	0.002131	5.22824
acute_cd4	OLINK_COX5B	HMGB2	OLINK_COX5B	0.0544616	0.0324775	0.0764456	7.04285	4.86342	1.40993e-06	0.00248792	4.93876
acute_cd4	OLINK_COX5B	MNDA	OLINK_COX5B	-0.163728	-0.230632	-0.0968244	2.95648	-4.80432	1.88034e-06	0.00256348	4.66927
acute_cd4	OLINK_COX5B	CLEC12A	OLINK_COX5B	-0.131094	-0.184843	-0.0773454	1.49517	-4.78821	2.03277e-06	0.00256348	4.59635
acute_cd4	OLINK_COX5B	RPS19BP1	OLINK_COX5B	-0.0293942	-0.0414567	-0.0173317	6.71962	-4.78392	2.07536e-06	0.00256348	4.57696
acute_cd4	OLINK_COX5B	S100A9	OLINK_COX5B	-0.121297	-0.172944	-0.0696495	7.33162	-4.61063	4.72848e-06	0.00530965	3.80777
acute_cd4	OLINK_COX5B	IGKV3-11	OLINK_COX5B	-0.163874	-0.233997	-0.0937513	1.27717	-4.58787	5.25834e-06	0.00541258	3.70871
acute_cd4	OLINK_COX5B	EIF3J	OLINK_COX5B	-0.0642085	-0.0919028	-0.0365141	5.11706	-4.55156	6.22316e-06	0.00591295	3.55167
acute_cd4	OLINK_COX5B	TLR4	OLINK_COX5B	-0.0934459	-0.133965	-0.0529269	0.71296	-4.52752	6.95312e-06	0.00601277	3.44834
acute_cd4	OLINK_COX5B	IGLV1-51	OLINK_COX5B	-0.166862	-0.239644	-0.094081	0.859593	-4.50088	7.85767e-06	0.00601277	3.33444
acute_cd4	OLINK_COX5B	IGHG1	OLINK_COX5B	-0.116341	-0.167113	-0.0655692	0.581712	-4.49851	7.94347e-06	0.00601277	3.32433
acute_cd4	OLINK_COX5B	TNFAIP2	OLINK_COX5B	-0.117435	-0.168787	-0.0660837	1.51743	-4.48956	8.27535e-06	0.00601277	3.28623
acute_cd4	OLINK_COX5B	HINT1	OLINK_COX5B	0.0255744	0.0143461	0.0368026	9.85763	4.47149	8.9861e-06	0.00616646	3.20954
acute_cd4	OLINK_COX5B	HIST1H1E	OLINK_COX5B	0.078451	0.0438594	0.113043	6.94133	4.45232	9.80419e-06	0.00637376	3.12847
acute_cd4	OLINK_COX5B	IGHV3-23	OLINK_COX5B	-0.121057	-0.175269	-0.0668456	0.738938	-4.38386	1.33478e-05	0.00824359	2.84162
acute_cd4	OLINK_COX5B	SEC62	OLINK_COX5B	-0.0296204	-0.0429501	-0.0162907	7.52327	-4.36243	1.46882e-05	0.00863946	2.75273
acute_cd4	OLINK_COX5B	S100A8	OLINK_COX5B	-0.127933	-0.185658	-0.0702073	7.50671	-4.35083	1.54664e-05	0.0086837	2.70479
acute_cd4	OLINK_COX5B	SYK	OLINK_COX5B	-0.114431	-0.16632	-0.0625417	1.42626	-4.32937	1.70118e-05	0.00888967	2.61638
acute_cd4	OLINK_COX5B	RNF5	OLINK_COX5B	-0.0833552	-0.121183	-0.0455274	5.16736	-4.32593	1.72727e-05	0.00888967	2.60226
acute_cd4	OLINK_COX5B	SERPINA1	OLINK_COX5B	-0.133599	-0.194408	-0.0727902	2.901	-4.31317	1.82753e-05	0.00902946	2.5499
acute_cd4	OLINK_CPA1	AC005037.1	OLINK_CPA1	-0.144991	-0.233274	-0.0567083	2.05453	-3.22422	0.00131861	0.999726	-1.1025
acute_cd4	OLINK_CPA1	IFIT5	OLINK_CPA1	-0.112178	-0.18198	-0.0423751	4.38883	-3.15496	0.00167015	0.999726	-1.3023
acute_cd4	OLINK_CPA1	SLC37A4	OLINK_CPA1	0.128275	0.046561	0.209989	2.41858	3.0818	0.00213384	0.999726	-1.50878
acute_cd4	OLINK_CPA1	KLRC4-KLRK1	OLINK_CPA1	-0.106709	-0.174737	-0.0386805	0.579199	-3.07942	0.0021507	0.999726	-1.51541
acute_cd4	OLINK_CPA1	AC234772.2	OLINK_CPA1	0.0913702	0.0330895	0.149651	0.521577	3.07779	0.0021624	0.999726	-1.51997
acute_cd4	OLINK_CPA1	PLA2G6	OLINK_CPA1	-0.125276	-0.205594	-0.0449582	2.7972	-3.06206	0.00227774	0.999726	-1.56367
acute_cd4	OLINK_CPA1	HSD11B1	OLINK_CPA1	-0.10503	-0.173036	-0.0370247	0.746888	-3.032	0.0025142	0.999726	-1.64664
acute_cd4	OLINK_CPA1	ZNF780A	OLINK_CPA1	0.126391	0.0436473	0.209136	3.13268	2.99874	0.00280181	0.999726	-1.73748
acute_cd4	OLINK_CPA1	ZNF684	OLINK_CPA1	0.128169	0.043979	0.21236	1.76442	2.98869	0.00289451	0.999726	-1.76475
acute_cd4	OLINK_CPA1	RAP1GDS1	OLINK_CPA1	0.071114	0.0241718	0.118056	5.33248	2.97407	0.00303434	0.999726	-1.80426
acute_cd4	OLINK_CPA1	RANBP10	OLINK_CPA1	0.122322	0.0394352	0.20521	2.67844	2.89719	0.00387632	0.999726	-2.00883
acute_cd4	OLINK_CPA1	MAP3K9	OLINK_CPA1	-0.104488	-0.176282	-0.0326947	0.962626	-2.8572	0.00439382	0.999726	-2.11318
acute_cd4	OLINK_CPA1	AC092279.1	OLINK_CPA1	-0.120999	-0.204925	-0.0370728	1.82726	-2.83037	0.00477544	0.999726	-2.18241
acute_cd4	OLINK_CPA1	TPO	OLINK_CPA1	-0.12676	-0.214787	-0.0387326	1.07073	-2.82698	0.00482569	0.999726	-2.1911
acute_cd4	OLINK_CPA1	DIXDC1	OLINK_CPA1	0.0885938	0.0269784	0.150209	0.644333	2.82276	0.00488907	0.999726	-2.20194
acute_cd4	OLINK_CPA1	MIR9-3HG	OLINK_CPA1	0.0912175	0.0271923	0.155243	0.537095	2.79696	0.00529249	0.999726	-2.26771
acute_cd4	OLINK_CPA1	AC020656.1	OLINK_CPA1	-0.094998	-0.162319	-0.0276775	0.691738	-2.77029	0.00574095	0.999726	-2.33508
acute_cd4	OLINK_CPA1	TNK2-AS1	OLINK_CPA1	-0.102479	-0.175138	-0.0298199	0.793694	-2.76888	0.00576571	0.999726	-2.33864
acute_cd4	OLINK_CPA1	AP002360.1	OLINK_CPA1	0.119237	0.0344621	0.204011	2.29587	2.76123	0.00590099	0.999726	-2.35783
acute_cd4	OLINK_CPA1	SBK1	OLINK_CPA1	-0.128424	-0.220386	-0.036463	2.61127	-2.74158	0.00626202	0.999726	-2.40692
acute_cd4	OLINK_CPA1	DDAH2	OLINK_CPA1	0.112707	0.0317424	0.193672	3.70597	2.73284	0.00642891	0.999726	-2.42865
acute_cd4	OLINK_CPA1	SNHG12	OLINK_CPA1	-0.0618309	-0.106382	-0.0172794	5.40641	-2.7246	0.00658993	0.999726	-2.44907
acute_cd4	OLINK_CPA1	VASH1	OLINK_CPA1	0.0960671	0.0268318	0.165302	0.850086	2.72399	0.00660185	0.999726	-2.45056
acute_cd4	OLINK_CPA1	ZNF213-AS1	OLINK_CPA1	0.0971182	0.0269981	0.167238	3.91819	2.71905	0.00670042	0.999726	-2.46279
acute_cd4	OLINK_CPA1	ZNF891	OLINK_CPA1	0.115181	0.0319406	0.198422	1.93978	2.71647	0.00675226	0.999726	-2.46915
acute_cd4	OLINK_CPA2	PRDM1	OLINK_CPA2	-0.125629	-0.18755	-0.063707	6.71428	-3.98295	7.47872e-05	0.923771	1.3464
acute_cd4	OLINK_CPA2	SMAD1	OLINK_CPA2	0.205264	0.0982769	0.312252	0.852423	3.76651	0.000178686	0.999612	0.598465
acute_cd4	OLINK_CPA2	HIST1H2AE	OLINK_CPA2	0.167811	0.0782536	0.257369	2.30089	3.67856	0.000251554	0.999612	0.305953
acute_cd4	OLINK_CPA2	ZNF891	OLINK_CPA2	0.153128	0.0665871	0.23967	1.93978	3.47369	0.000543209	0.999612	-0.349542
acute_cd4	OLINK_CPA2	MTMR4	OLINK_CPA2	0.151061	0.0646875	0.237435	2.95567	3.43344	0.00062913	0.999612	-0.474071
acute_cd4	OLINK_CPA2	ZNF780A	OLINK_CPA2	0.147065	0.0611752	0.232954	3.13268	3.36146	0.000815139	0.999612	-0.693294
acute_cd4	OLINK_CPA2	LINC01715	OLINK_CPA2	0.126201	0.0522085	0.200193	1.01837	3.34838	0.000853986	0.999612	-0.732636
acute_cd4	OLINK_CPA2	SRR	OLINK_CPA2	0.145098	0.0597493	0.230447	1.64783	3.33751	0.000887567	0.999612	-0.765213
acute_cd4	OLINK_CPA2	RB1-DT	OLINK_CPA2	0.100266	0.0412284	0.159303	0.561678	3.33415	0.000898211	0.999612	-0.77528
acute_cd4	OLINK_CPA2	CEP89	OLINK_CPA2	0.143524	0.0580413	0.229006	2.44082	3.29614	0.00102697	0.999612	-0.888313
acute_cd4	OLINK_CPA2	ZCCHC10	OLINK_CPA2	0.116377	0.0460458	0.186708	4.04471	3.24846	0.00121268	0.999612	-1.02833
acute_cd4	OLINK_CPA2	CR381653.1	OLINK_CPA2	0.162976	0.0641552	0.261796	1.93577	3.23768	0.00125876	0.999612	-1.05971
acute_cd4	OLINK_CPA2	ZNF80	OLINK_CPA2	0.110983	0.0421855	0.17978	0.57442	3.16697	0.0016036	0.999612	-1.26308
acute_cd4	OLINK_CPA2	CORO2A	OLINK_CPA2	0.129497	0.0477854	0.211209	3.22045	3.11125	0.00193456	0.999612	-1.42025
acute_cd4	OLINK_CPA2	SPINK2	OLINK_CPA2	0.158563	0.0582132	0.258912	1.86471	3.10202	0.00199505	0.999612	-1.446
acute_cd4	OLINK_CPA2	SLC9B1	OLINK_CPA2	0.121274	0.0435613	0.198987	1.30087	3.06362	0.00226611	0.999612	-1.55245
acute_cd4	OLINK_CPA2	MTMR10	OLINK_CPA2	0.133691	0.0479981	0.219384	2.21311	3.06278	0.00227235	0.999612	-1.55474
acute_cd4	OLINK_CPA2	HIST1H2AM	OLINK_CPA2	0.137761	0.049229	0.226292	1.43359	3.05482	0.00233278	0.999612	-1.57665
acute_cd4	OLINK_CPA2	HIST2H2BF	OLINK_CPA2	0.141785	0.050069	0.233501	2.25939	3.0349	0.00249046	0.999612	-1.6312
acute_cd4	OLINK_CPA2	SSH1	OLINK_CPA2	0.133059	0.0466168	0.219502	2.53434	3.02188	0.00259872	0.999612	-1.66666
acute_cd4	OLINK_CPA2	NOG	OLINK_CPA2	0.120844	0.0418606	0.199828	0.818059	3.00364	0.00275766	0.999612	-1.7161
acute_cd4	OLINK_CPA2	HIP1R	OLINK_CPA2	0.126327	0.0435526	0.209101	3.17523	2.99612	0.00282571	0.999612	-1.73638
acute_cd4	OLINK_CPA2	SCCPDH	OLINK_CPA2	-0.132725	-0.220602	-0.044848	3.20765	-2.96508	0.00312333	0.999612	-1.81964
acute_cd4	OLINK_CPA2	TRBV29-1	OLINK_CPA2	0.212144	0.071283	0.353004	4.5662	2.95664	0.00320898	0.999612	-1.84211
acute_cd4	OLINK_CPA2	MANBAL	OLINK_CPA2	0.128705	0.0426682	0.214742	2.4436	2.93677	0.00341943	0.999612	-1.89483
acute_cd4	OLINK_CPB1	AC234772.2	OLINK_CPB1	0.115114	0.0506531	0.179574	0.521577	3.50584	0.000482589	0.999982	-0.258441
acute_cd4	OLINK_CPB1	ZNF684	OLINK_CPB1	0.162513	0.0693826	0.255644	1.76442	3.42574	0.000646945	0.999982	-0.504131
acute_cd4	OLINK_CPB1	ZNF780A	OLINK_CPB1	0.159642	0.0681565	0.251128	3.13268	3.42573	0.000646969	0.999982	-0.504162
acute_cd4	OLINK_CPB1	ZNF213-AS1	OLINK_CPB1	0.131178	0.0537228	0.208633	3.91819	3.32482	0.000928327	0.999982	-0.805877
acute_cd4	OLINK_CPB1	SCCPDH	OLINK_CPB1	-0.156464	-0.249919	-0.0630102	3.20765	-3.28681	0.00106107	0.999982	-0.917263
acute_cd4	OLINK_CPB1	MIR9-3HG	OLINK_CPB1	0.117708	0.0468498	0.188567	0.537095	3.26117	0.00116035	0.999982	-0.991709
acute_cd4	OLINK_CPB1	FAM157C	OLINK_CPB1	0.153524	0.0600692	0.246978	1.45383	3.22503	0.00131491	0.999982	-1.09567
acute_cd4	OLINK_CPB1	TRBV28	OLINK_CPB1	0.255959	0.0985664	0.413352	4.90828	3.1926	0.00146961	0.999982	-1.188
acute_cd4	OLINK_CPB1	FADS2	OLINK_CPB1	0.152906	0.05534	0.250472	0.995187	3.0767	0.00217021	0.999982	-1.51059
acute_cd4	OLINK_CPB1	AC005288.1	OLINK_CPB1	0.103815	0.0369666	0.170663	0.642037	3.0488	0.00237944	0.999982	-1.58651
acute_cd4	OLINK_CPB1	ZNF80	OLINK_CPB1	0.113432	0.0401365	0.186728	0.57442	3.0382	0.00246366	0.999982	-1.61517
acute_cd4	OLINK_CPB1	OTUD7B	OLINK_CPB1	-0.142494	-0.235156	-0.0498324	1.80516	-3.01895	0.00262369	0.999982	-1.66699
acute_cd4	OLINK_CPB1	AC005037.1	OLINK_CPB1	-0.149765	-0.247622	-0.0519073	2.05453	-3.00452	0.00274978	0.999982	-1.70561
acute_cd4	OLINK_CPB1	TPO	OLINK_CPB1	-0.148877	-0.246365	-0.0513881	1.07073	-2.998	0.00280853	0.999982	-1.723
acute_cd4	OLINK_CPB1	ZXDC	OLINK_CPB1	0.133868	0.0450977	0.222638	2.15175	2.96052	0.00316938	0.999982	-1.8223
acute_cd4	OLINK_CPB1	SPATA24	OLINK_CPB1	0.129156	0.0432316	0.215081	1.48601	2.95091	0.00326842	0.999982	-1.84754
acute_cd4	OLINK_CPB1	RAP1GDS1	OLINK_CPB1	0.078139	0.0261101	0.130168	5.33248	2.94837	0.0032951	0.999982	-1.85421
acute_cd4	OLINK_CPB1	HIST1H2AE	OLINK_CPB1	0.1436	0.0479299	0.23927	2.30089	2.94671	0.00331263	0.999982	-1.85856
acute_cd4	OLINK_CPB1	AC010864.1	OLINK_CPB1	-0.0959327	-0.161066	-0.0307998	0.601918	-2.89151	0.00394626	0.999982	-2.0019
acute_cd4	OLINK_CPB1	GALNT2	OLINK_CPB1	0.127979	0.0409947	0.214963	3.42353	2.8884	0.00398515	0.999982	-2.00992
acute_cd4	OLINK_CPB1	C5orf17	OLINK_CPB1	-0.116862	-0.19684	-0.0368831	0.552726	-2.86851	0.00424142	0.999982	-2.06085
acute_cd4	OLINK_CPB1	AC245140.2	OLINK_CPB1	-0.116413	-0.19701	-0.0358165	0.954141	-2.83559	0.0046989	0.999982	-2.14442
acute_cd4	OLINK_CPB1	URB1	OLINK_CPB1	0.124776	0.0381347	0.211417	2.10223	2.82725	0.00482165	0.999982	-2.16544
acute_cd4	OLINK_CPB1	AMOT	OLINK_CPB1	-0.101394	-0.171855	-0.0309324	0.632588	-2.825	0.00485527	0.999982	-2.1711
acute_cd4	OLINK_CPB1	SH3TC1	OLINK_CPB1	0.143828	0.0431688	0.244488	2.76843	2.8051	0.00516204	0.999982	-2.22099
acute_cd4	OLINK_CPE	SOD1	OLINK_CPE	0.1053	0.0684185	0.142181	8.74781	5.60506	2.93876e-08	0.000362995	7.59217
acute_cd4	OLINK_CPE	BISPR	OLINK_CPE	0.313587	0.190427	0.436748	4.67415	4.99856	7.21581e-07	0.00445648	4.94908
acute_cd4	OLINK_CPE	H3F3B	OLINK_CPE	0.117867	0.069929	0.165805	10.8782	4.82695	1.68466e-06	0.00693632	4.25186
acute_cd4	OLINK_CPE	RBM3	OLINK_CPE	-0.169356	-0.241234	-0.0974786	8.55348	-4.62558	4.40866e-06	0.013614	3.4627
acute_cd4	OLINK_CPE	EIF2AK2	OLINK_CPE	0.332822	0.186245	0.479399	6.50797	4.45764	9.57031e-06	0.020095	2.8286
acute_cd4	OLINK_CPE	IFITM1	OLINK_CPE	0.163197	0.0912538	0.23514	11.7056	4.45329	9.76119e-06	0.020095	2.81247
acute_cd4	OLINK_CPE	ISG20	OLINK_CPE	0.185563	0.102453	0.268673	8.5143	4.38327	1.33825e-05	0.0207337	2.55485
acute_cd4	OLINK_CPE	TMEM123	OLINK_CPE	0.124695	0.0688309	0.180559	7.75736	4.38202	1.34578e-05	0.0207337	2.55028
acute_cd4	OLINK_CPE	IRF7	OLINK_CPE	0.409211	0.224792	0.593631	6.17432	4.35612	1.51071e-05	0.0207337	2.45597
acute_cd4	OLINK_CPE	HNRNPC	OLINK_CPE	0.0867063	0.0470757	0.126337	8.21622	4.29516	1.97841e-05	0.0244374	2.23612
acute_cd4	OLINK_CPE	BST2	OLINK_CPE	0.235753	0.122789	0.348717	7.4713	4.09709	4.64578e-05	0.0489779	1.542
acute_cd4	OLINK_CPE	RBCK1	OLINK_CPE	0.1325	0.0688999	0.1961	6.65181	4.08995	4.78779e-05	0.0489779	1.51757
acute_cd4	OLINK_CPE	ERP29	OLINK_CPE	0.0693256	0.0359059	0.102745	8.45348	4.0724	5.15473e-05	0.0489779	1.45767
acute_cd4	OLINK_CPE	NUCKS1	OLINK_CPE	-0.0847486	-0.127054	-0.0424437	7.2834	-3.93279	9.18569e-05	0.081044	0.989842
acute_cd4	OLINK_CPE	SHISA5	OLINK_CPE	0.154543	0.0764965	0.23259	7.56247	3.88735	0.000110444	0.0904365	0.840948
acute_cd4	OLINK_CPE	ISG15	OLINK_CPE	0.367726	0.181317	0.554135	7.61733	3.87273	0.000117146	0.0904365	0.793381
acute_cd4	OLINK_CPE	DHX58	OLINK_CPE	0.314456	0.152031	0.47688	3.35776	3.80073	0.000156137	0.113447	0.561655
acute_cd4	OLINK_CPE	SPATS2L	OLINK_CPE	0.327226	0.157281	0.497172	3.49288	3.78004	0.000169424	0.116263	0.495861
acute_cd4	OLINK_CPE	ARHGAP32	OLINK_CPE	-0.223142	-0.341278	-0.105005	0.741561	-3.70814	0.000224389	0.145876	0.269805
acute_cd4	OLINK_CPE	USP18	OLINK_CPE	0.42922	0.199249	0.659192	3.44896	3.66408	0.000265948	0.160683	0.133318
acute_cd4	OLINK_CPE	LAMP3	OLINK_CPE	0.405944	0.186973	0.624915	1.63694	3.63948	0.000292188	0.160683	0.0578081
acute_cd4	OLINK_CPE	RSAD2	OLINK_CPE	0.505749	0.232566	0.778932	3.2744	3.63446	0.000297825	0.160683	0.0424823
acute_cd4	OLINK_CPE	ILF3	OLINK_CPE	-0.106549	-0.164122	-0.0489771	6.62426	-3.63326	0.0002992	0.160683	0.0387886
acute_cd4	OLINK_CPE	PLSCR1	OLINK_CPE	0.294397	0.132602	0.456192	5.25401	3.57213	0.000377013	0.194036	-0.146438
acute_cd4	OLINK_CPE	RPL27	OLINK_CPE	-0.0733324	-0.114139	-0.0325261	10.329	-3.528	0.00044456	0.201073	-0.278275
acute_cd4	OLINK_CPM	BCAP31	OLINK_CPM	-0.161073	-0.217642	-0.104503	7.66206	-5.58983	3.19703e-08	0.000268742	8.3339
acute_cd4	OLINK_CPM	HNRNPA2B1	OLINK_CPM	-0.125313	-0.169996	-0.0806289	9.30205	-5.5056	5.07637e-08	0.000268742	7.91567
acute_cd4	OLINK_CPM	RNF167	OLINK_CPM	-0.179326	-0.243811	-0.11484	6.92864	-5.45933	6.5271e-08	0.000268742	7.68843
acute_cd4	OLINK_CPM	BATF	OLINK_CPM	-0.262993	-0.35949	-0.166497	5.93291	-5.35048	1.17067e-07	0.000361503	7.16072
acute_cd4	OLINK_CPM	ATP6V0B	OLINK_CPM	-0.132468	-0.182142	-0.0827928	6.87764	-5.2352	2.14929e-07	0.000506105	6.61254
acute_cd4	OLINK_CPM	KLRG1	OLINK_CPM	-0.365614	-0.503594	-0.227634	6.51348	-5.20193	2.55571e-07	0.000506105	6.4564
acute_cd4	OLINK_CPM	AUP1	OLINK_CPM	-0.135021	-0.186197	-0.0838463	6.89839	-5.17968	2.86814e-07	0.000506105	6.35245
acute_cd4	OLINK_CPM	CD320	OLINK_CPM	-0.309067	-0.428514	-0.189619	6.35678	-5.07966	4.79072e-07	0.000739687	5.89041
acute_cd4	OLINK_CPM	TMBIM6	OLINK_CPM	-0.131848	-0.183981	-0.0797148	8.31411	-4.96498	8.53527e-07	0.00117142	5.37095
acute_cd4	OLINK_CPM	SERF2	OLINK_CPM	-0.0750053	-0.104855	-0.0451553	10.4981	-4.93294	1.00092e-06	0.00118233	5.2278
acute_cd4	OLINK_CPM	TMEM59	OLINK_CPM	-0.113751	-0.159114	-0.0683871	7.85461	-4.92272	1.05291e-06	0.00118233	5.1823
acute_cd4	OLINK_CPM	CALR	OLINK_CPM	-0.149757	-0.21	-0.0895134	8.45314	-4.88018	1.29864e-06	0.00133673	4.99392
acute_cd4	OLINK_CPM	PSMB3	OLINK_CPM	-0.116845	-0.164502	-0.0691884	7.40515	-4.81331	1.80009e-06	0.00171036	4.7009
acute_cd4	OLINK_CPM	HP1BP3	OLINK_CPM	-0.121782	-0.173145	-0.0704186	7.31022	-4.65468	3.84492e-06	0.00339232	4.02094
acute_cd4	OLINK_CPM	CD53	OLINK_CPM	-0.158678	-0.227957	-0.0893988	7.97397	-4.49648	8.01744e-06	0.00604729	3.36414
acute_cd4	OLINK_CPM	RPL11	OLINK_CPM	0.075017	0.0422447	0.107789	12.737	4.49378	8.11718e-06	0.00604729	3.35311
acute_cd4	OLINK_CPM	RPLP1	OLINK_CPM	0.0806828	0.0453393	0.116026	13.3372	4.48157	8.58294e-06	0.00604729	3.30331
acute_cd4	OLINK_CPM	UBB	OLINK_CPM	-0.0850447	-0.122347	-0.0477422	9.06333	-4.47578	8.81244e-06	0.00604729	3.27977
acute_cd4	OLINK_CPM	SEPT7	OLINK_CPM	-0.108453	-0.156227	-0.0606786	8.05321	-4.45663	9.61446e-06	0.00621981	3.20206
acute_cd4	OLINK_CPM	CNPY3	OLINK_CPM	-0.12481	-0.179916	-0.069704	6.67568	-4.4464	1.00709e-05	0.00621981	3.16069
acute_cd4	OLINK_CPM	MORN3	OLINK_CPM	0.35756	0.199247	0.515873	2.55881	4.43395	1.06548e-05	0.00626703	3.11044
acute_cd4	OLINK_CPM	AGTRAP	OLINK_CPM	-0.216026	-0.31227	-0.119783	5.91552	-4.40651	1.20577e-05	0.00676987	3.00017
acute_cd4	OLINK_CPM	ARFGAP3	OLINK_CPM	-0.229839	-0.332777	-0.126902	4.99815	-4.38338	1.3376e-05	0.00718348	2.90773
acute_cd4	OLINK_CPM	PSMA7	OLINK_CPM	-0.0880037	-0.127956	-0.0480515	8.15306	-4.32433	1.73955e-05	0.00851155	2.6738
acute_cd4	OLINK_CPM	FKBP2	OLINK_CPM	-0.18917	-0.275165	-0.103175	6.30519	-4.31855	1.78456e-05	0.00851155	2.65107
acute_cd4	OLINK_CPPED1	NR4A3	OLINK_CPPED1	0.268222	0.162295	0.37415	1.34959	4.97101	8.28226e-07	0.0102302	5.23437
acute_cd4	OLINK_CPPED1	ZFP36	OLINK_CPPED1	0.140701	0.0822131	0.199189	9.04213	4.7227	2.78441e-06	0.0171965	4.17879
acute_cd4	OLINK_CPPED1	CSRNP1	OLINK_CPPED1	0.212895	0.118504	0.307286	4.86843	4.42785	1.09526e-05	0.0450955	2.99124
acute_cd4	OLINK_CPPED1	KPNA2	OLINK_CPPED1	0.181198	0.099323	0.263073	4.01599	4.34472	1.58928e-05	0.0490768	2.66945
acute_cd4	OLINK_CPPED1	AC064807.1	OLINK_CPPED1	-0.182474	-0.268311	-0.096637	2.48705	-4.17336	3.35809e-05	0.0813008	2.02438
acute_cd4	OLINK_CPPED1	SRGN	OLINK_CPPED1	0.0850001	0.0445777	0.125423	8.97914	4.12816	4.07291e-05	0.0813008	1.85834
acute_cd4	OLINK_CPPED1	CYCS	OLINK_CPPED1	0.0708606	0.0369231	0.104798	7.14333	4.09905	4.60739e-05	0.0813008	1.75233
acute_cd4	OLINK_CPPED1	BLOC1S2	OLINK_CPPED1	0.0577756	0.0286451	0.086906	5.97883	3.89364	0.000107673	0.166248	1.02449
acute_cd4	OLINK_CPPED1	NR4A2	OLINK_CPPED1	0.232054	0.109014	0.355093	4.51805	3.70257	0.000229286	0.310422	0.379591
acute_cd4	OLINK_CPPED1	ARIH2	OLINK_CPPED1	0.056999	0.02654	0.087458	6.46456	3.67376	0.000256241	0.310422	0.285049
acute_cd4	OLINK_CPPED1	TRAV5	OLINK_CPPED1	-0.240804	-0.371935	-0.109674	3.37775	-3.60511	0.000332936	0.310422	0.0626637
acute_cd4	OLINK_CPPED1	SERTAD1	OLINK_CPPED1	0.180907	0.0813902	0.280423	3.92689	3.56877	0.00038179	0.310422	-0.0534422
acute_cd4	OLINK_CPPED1	LAPTM4A	OLINK_CPPED1	0.0602433	0.026926	0.0935605	6.58343	3.54976	0.00040995	0.310422	-0.113736
acute_cd4	OLINK_CPPED1	SAP30BP	OLINK_CPPED1	0.0634866	0.0281556	0.0988177	5.77409	3.52764	0.000445148	0.310422	-0.183477
acute_cd4	OLINK_CPPED1	GPANK1	OLINK_CPPED1	-0.127826	-0.198972	-0.056679	4.04839	-3.52714	0.000445976	0.310422	-0.18505
acute_cd4	OLINK_CPPED1	ELOC	OLINK_CPPED1	0.0489041	0.0216229	0.0761854	6.65105	3.51917	0.000459363	0.310422	-0.21008
acute_cd4	OLINK_CPPED1	DNAJB6	OLINK_CPPED1	0.0742004	0.0327672	0.115634	6.87606	3.51574	0.000465237	0.310422	-0.220829
acute_cd4	OLINK_CPPED1	EZR	OLINK_CPPED1	0.0670754	0.0295603	0.10459	7.4812	3.51008	0.000475088	0.310422	-0.238556
acute_cd4	OLINK_CPPED1	SLC1A5	OLINK_CPPED1	0.187852	0.0827461	0.292958	2.92906	3.50871	0.000477494	0.310422	-0.242829
acute_cd4	OLINK_CPPED1	TMEM50A	OLINK_CPPED1	0.051529	0.0224758	0.0805822	7.69157	3.4819	0.000527093	0.325532	-0.326381
acute_cd4	OLINK_CPPED1	AC138150.1	OLINK_CPPED1	-0.14917	-0.234054	-0.0642864	3.46828	-3.44997	0.000592411	0.327465	-0.425054
acute_cd4	OLINK_CPPED1	SAMSN1	OLINK_CPPED1	0.095274	0.0410347	0.149513	5.71937	3.44841	0.000595788	0.327465	-0.429853
acute_cd4	OLINK_CPPED1	MT-ND2	OLINK_CPPED1	-0.0710475	-0.111814	-0.0302809	9.71678	-3.42139	0.000657219	0.327465	-0.512648
acute_cd4	OLINK_CPPED1	AC026304.1	OLINK_CPPED1	-0.132554	-0.20876	-0.056347	1.03862	-3.41474	0.000673214	0.327465	-0.532924
acute_cd4	OLINK_CPPED1	TUBB4B	OLINK_CPPED1	0.0936723	0.0396384	0.147706	5.55508	3.40333	0.000701533	0.327465	-0.567658
acute_cd4	OLINK_CPVL	C4orf47	OLINK_CPVL	-0.189716	-0.271995	-0.107436	0.642361	-4.52658	6.98322e-06	0.0826291	3.35389
acute_cd4	OLINK_CPVL	RPL9	OLINK_CPVL	-0.0717524	-0.104509	-0.0389954	11.4542	-4.30023	1.93481e-05	0.0826291	2.47796
acute_cd4	OLINK_CPVL	C12orf57	OLINK_CPVL	-0.068028	-0.0994479	-0.0366081	8.97131	-4.25052	2.40541e-05	0.0826291	2.2913
acute_cd4	OLINK_CPVL	MYO16	OLINK_CPVL	-0.191737	-0.280807	-0.102666	0.666566	-4.22601	2.67581e-05	0.0826291	2.20003
acute_cd4	OLINK_CPVL	AL139274.2	OLINK_CPVL	-0.203777	-0.300674	-0.106879	1.23922	-4.12858	4.06562e-05	0.0871391	1.84209
acute_cd4	OLINK_CPVL	AC100810.1	OLINK_CPVL	-0.217004	-0.320861	-0.113147	3.87101	-4.10195	4.55128e-05	0.0871391	1.74566
acute_cd4	OLINK_CPVL	PARP9	OLINK_CPVL	0.24419	0.126768	0.361612	5.48622	4.08261	4.93826e-05	0.0871391	1.67596
acute_cd4	OLINK_CPVL	STAT1	OLINK_CPVL	0.23723	0.12172	0.35274	6.76692	4.0319	6.10628e-05	0.0942809	1.49476
acute_cd4	OLINK_CPVL	LY6E	OLINK_CPVL	0.156538	0.0794503	0.233626	9.37884	3.98651	7.3698e-05	0.0989212	1.33442
acute_cd4	OLINK_CPVL	GBP5	OLINK_CPVL	0.174542	0.0881501	0.260933	6.34043	3.96631	8.00852e-05	0.0989212	1.26362
acute_cd4	OLINK_CPVL	SMN2	OLINK_CPVL	-0.210652	-0.3167	-0.104605	1.41755	-3.89964	0.000105094	0.0991206	1.03235
acute_cd4	OLINK_CPVL	RNF213	OLINK_CPVL	0.110497	0.0546416	0.166353	8.16406	3.88367	0.000112095	0.0991206	0.977521
acute_cd4	OLINK_CPVL	IFITM1	OLINK_CPVL	0.108333	0.0535154	0.16315	11.7056	3.87973	0.000113892	0.0991206	0.964005
acute_cd4	OLINK_CPVL	BST2	OLINK_CPVL	0.169987	0.0839658	0.256009	7.4713	3.87943	0.000114027	0.0991206	0.963
acute_cd4	OLINK_CPVL	AP005329.3	OLINK_CPVL	-0.177287	-0.267427	-0.0871473	0.854368	-3.86117	0.000122713	0.0991206	0.900623
acute_cd4	OLINK_CPVL	RPL10	OLINK_CPVL	-0.0546265	-0.0825416	-0.0267115	13.5141	-3.8417	0.000132659	0.0991206	0.834436
acute_cd4	OLINK_CPVL	IFI35	OLINK_CPVL	0.204317	0.0996479	0.308986	5.6461	3.83217	0.000137803	0.0991206	0.802142
acute_cd4	OLINK_CPVL	POLR2J2	OLINK_CPVL	-0.178878	-0.270859	-0.0868961	0.908138	-3.81781	0.000145907	0.0991206	0.753643
acute_cd4	OLINK_CPVL	THRAP3	OLINK_CPVL	0.0928677	0.0449727	0.140763	6.65801	3.80657	0.000152565	0.0991206	0.715786
acute_cd4	OLINK_CPVL	RPS25	OLINK_CPVL	-0.0487358	-0.0739783	-0.0234933	12.0665	-3.79031	0.000162702	0.0991206	0.661231
acute_cd4	OLINK_CPVL	TRIM22	OLINK_CPVL	0.166472	0.0800457	0.252899	7.12212	3.78141	0.000168518	0.0991206	0.631457
acute_cd4	OLINK_CPVL	LBHD1	OLINK_CPVL	-0.199957	-0.304095	-0.0958195	1.58585	-3.76953	0.000176578	0.0991407	0.591856
acute_cd4	OLINK_CPVL	C6orf99	OLINK_CPVL	-0.212458	-0.323458	-0.101457	1.50883	-3.75755	0.000185079	0.0993956	0.552018
acute_cd4	OLINK_CPVL	IFIT3	OLINK_CPVL	0.419546	0.197832	0.64126	4.28683	3.71488	0.000218597	0.111596	0.4111
acute_cd4	OLINK_CPVL	EIF2AK2	OLINK_CPVL	0.211228	0.0993479	0.323107	6.50797	3.70645	0.000225867	0.111596	0.383424
acute_cd4	OLINK_CPXM1	RSAD2	OLINK_CPXM1	-1.12722	-1.37705	-0.877385	3.2744	-8.8577	5.99434e-18	4.60069e-14	29.9048
acute_cd4	OLINK_CPXM1	PDE4B	OLINK_CPXM1	0.479996	0.373289	0.586703	6.14986	8.83086	7.44931e-18	4.60069e-14	29.6959
acute_cd4	OLINK_CPXM1	IFITM1	OLINK_CPXM1	-0.29312	-0.360065	-0.226176	11.7056	-8.59585	4.887e-17	2.01214e-13	27.8885
acute_cd4	OLINK_CPXM1	BHLHE40	OLINK_CPXM1	0.436742	0.332976	0.540507	5.907	8.26283	6.55466e-16	2.02408e-12	25.3957
acute_cd4	OLINK_CPXM1	IFI44L	OLINK_CPXM1	-1.09006	-1.35004	-0.830077	6.01468	-8.23131	8.3445e-16	2.06142e-12	25.164
acute_cd4	OLINK_CPXM1	PHF11	OLINK_CPXM1	-0.332104	-0.413356	-0.250852	6.66122	-8.02415	4.00466e-15	8.24427e-12	23.6592
acute_cd4	OLINK_CPXM1	LY6E	OLINK_CPXM1	-0.384269	-0.479056	-0.289483	9.37884	-7.9588	6.52419e-15	1.15124e-11	23.1911
acute_cd4	OLINK_CPXM1	RPL3	OLINK_CPXM1	0.20459	0.153844	0.255337	11.8372	7.91475	9.0494e-15	1.39723e-11	22.8774
acute_cd4	OLINK_CPXM1	IRF7	OLINK_CPXM1	-0.68772	-0.859401	-0.516039	6.17432	-7.86409	1.31591e-14	1.80601e-11	22.5185
acute_cd4	OLINK_CPXM1	MX2	OLINK_CPXM1	-0.606904	-0.761334	-0.452475	5.58777	-7.71522	3.90941e-14	4.8289e-11	21.4749
acute_cd4	OLINK_CPXM1	IFI6	OLINK_CPXM1	-0.684064	-0.859212	-0.508916	7.53866	-7.66745	5.52432e-14	6.20331e-11	21.1436
acute_cd4	OLINK_CPXM1	IFIT1	OLINK_CPXM1	-1.07888	-1.35612	-0.801635	3.18233	-7.63957	6.75378e-14	6.64881e-11	20.9511
acute_cd4	OLINK_CPXM1	BST2	OLINK_CPXM1	-0.407933	-0.512829	-0.303037	7.4713	-7.63465	6.99761e-14	6.64881e-11	20.9171
acute_cd4	OLINK_CPXM1	CMPK2	OLINK_CPXM1	-0.875628	-1.10389	-0.647366	3.38448	-7.53086	1.47037e-13	1.29728e-10	20.206
acute_cd4	OLINK_CPXM1	ISG15	OLINK_CPXM1	-0.666852	-0.840971	-0.492733	7.61733	-7.5187	1.60309e-13	1.32009e-10	20.1233
acute_cd4	OLINK_CPXM1	RGS16	OLINK_CPXM1	0.756895	0.558333	0.955457	3.08079	7.4834	2.05909e-13	1.5653e-10	19.8836
acute_cd4	OLINK_CPXM1	XAF1	OLINK_CPXM1	-0.708019	-0.893917	-0.52212	6.6761	-7.47701	2.15432e-13	1.5653e-10	19.8403
acute_cd4	OLINK_CPXM1	ISG20	OLINK_CPXM1	-0.294564	-0.371997	-0.21713	8.5143	-7.46813	2.2939e-13	1.57412e-10	19.7802
acute_cd4	OLINK_CPXM1	DUSP4	OLINK_CPXM1	0.72075	0.529484	0.912017	3.83968	7.39783	3.76201e-13	2.4457e-10	19.3067
acute_cd4	OLINK_CPXM1	IFI35	OLINK_CPXM1	-0.480098	-0.608082	-0.352113	5.6461	-7.36431	4.75644e-13	2.93758e-10	19.0823
acute_cd4	OLINK_CPXM1	MX1	OLINK_CPXM1	-0.702334	-0.890312	-0.514355	6.24266	-7.3349	5.83883e-13	3.43434e-10	18.8861
acute_cd4	OLINK_CPXM1	EIF2AK2	OLINK_CPXM1	-0.506709	-0.644563	-0.368854	6.50797	-7.216	1.32837e-12	7.45821e-10	18.0998
acute_cd4	OLINK_CPXM1	OAS1	OLINK_CPXM1	-0.773982	-0.985169	-0.562795	5.03781	-7.19486	1.53561e-12	8.24688e-10	17.9612
acute_cd4	OLINK_CPXM1	SP110	OLINK_CPXM1	-0.284564	-0.36241	-0.206718	7.02396	-7.17633	1.74312e-12	8.97124e-10	17.84
acute_cd4	OLINK_CPXM1	TENT5C	OLINK_CPXM1	0.415308	0.301501	0.529115	5.86517	7.16406	1.89559e-12	9.36575e-10	17.7598
acute_cd4	OLINK_CR2	COX8A	OLINK_CR2	-0.0628945	-0.0887545	-0.0370346	8.35724	-4.77468	2.16989e-06	0.0195636	4.43566
acute_cd4	OLINK_CR2	SNRPB	OLINK_CR2	-0.0801106	-0.114641	-0.0455799	7.31703	-4.55452	6.13844e-06	0.0195636	3.52567
acute_cd4	OLINK_CR2	ROMO1	OLINK_CR2	-0.0909537	-0.130176	-0.0517312	7.37074	-4.55244	6.19793e-06	0.0195636	3.51724
acute_cd4	OLINK_CR2	LGALS1	OLINK_CR2	-0.155215	-0.222219	-0.0882109	9.13515	-4.54769	6.33537e-06	0.0195636	3.49808
acute_cd4	OLINK_CR2	CFL1	OLINK_CR2	-0.0650711	-0.0937746	-0.0363676	10.5977	-4.45053	9.88414e-06	0.0244178	3.10989
acute_cd4	OLINK_CR2	ELOB	OLINK_CR2	-0.0537949	-0.077782	-0.0298078	8.74099	-4.40274	1.22642e-05	0.0252478	2.92182
acute_cd4	OLINK_CR2	COX6A1	OLINK_CR2	-0.0644886	-0.0935098	-0.0354674	8.80241	-4.36241	1.46899e-05	0.0259213	2.76463
acute_cd4	OLINK_CR2	MIF	OLINK_CR2	-0.0672419	-0.0978815	-0.0366023	9.55556	-4.3084	1.86635e-05	0.0282204	2.55628
acute_cd4	OLINK_CR2	KDM5D	OLINK_CR2	-0.218623	-0.318753	-0.118493	2.68979	-4.28638	2.05622e-05	0.0282204	2.47203
acute_cd4	OLINK_CR2	PCSK1N	OLINK_CR2	-0.314426	-0.461726	-0.167126	4.19133	-4.19059	3.11842e-05	0.0373667	2.11029
acute_cd4	OLINK_CR2	LINC01003	OLINK_CR2	-0.246614	-0.363422	-0.129807	2.26112	-4.14482	3.79401e-05	0.0373667	1.9402
acute_cd4	OLINK_CR2	PPIB	OLINK_CR2	-0.059588	-0.0878714	-0.0313045	9.24563	-4.13604	3.93868e-05	0.0373667	1.90776
acute_cd4	OLINK_CR2	S100A4	OLINK_CR2	-0.100151	-0.147897	-0.0524049	11.5483	-4.1179	4.25417e-05	0.0373667	1.84098
acute_cd4	OLINK_CR2	NRM	OLINK_CR2	-0.21969	-0.324451	-0.114929	3.44693	-4.11689	4.2725e-05	0.0373667	1.83726
acute_cd4	OLINK_CR2	HCST	OLINK_CR2	-0.101785	-0.15049	-0.0530794	9.52405	-4.10266	4.53773e-05	0.0373667	1.78509
acute_cd4	OLINK_CR2	CTSW	OLINK_CR2	-0.224645	-0.33485	-0.11444	7.94549	-4.00178	6.91934e-05	0.0534173	1.42007
acute_cd4	OLINK_CR2	NDUFA4	OLINK_CR2	-0.044831	-0.067056	-0.022606	8.93066	-3.96	8.21853e-05	0.0549711	1.27144
acute_cd4	OLINK_CR2	UQCR11	OLINK_CR2	-0.0606104	-0.0906827	-0.030538	8.81727	-3.95674	8.32905e-05	0.0549711	1.25991
acute_cd4	OLINK_CR2	DPP3	OLINK_CR2	-0.21207	-0.317532	-0.106609	3.6129	-3.94771	8.64261e-05	0.0549711	1.22801
acute_cd4	OLINK_CR2	GSK3A	OLINK_CR2	-0.234369	-0.351182	-0.117555	2.53701	-3.93881	8.96274e-05	0.0549711	1.19662
acute_cd4	OLINK_CR2	ZNF236-DT	OLINK_CR2	-0.222164	-0.333518	-0.11081	3.10735	-3.91676	9.80454e-05	0.0549711	1.11918
acute_cd4	OLINK_CR2	KRTCAP2	OLINK_CR2	-0.0643811	-0.0966706	-0.0320916	8.34812	-3.91432	9.90243e-05	0.0549711	1.11062
acute_cd4	OLINK_CR2	SNRPA1	OLINK_CR2	-0.112333	-0.168922	-0.0557438	6.36354	-3.89703	0.000106207	0.0549711	1.05024
acute_cd4	OLINK_CR2	S100A6	OLINK_CR2	-0.0669397	-0.100673	-0.033206	10.6529	-3.89564	0.000106809	0.0549711	1.04537
acute_cd4	OLINK_CR2	UFD1	OLINK_CR2	-0.0889415	-0.133971	-0.0439125	6.28458	-3.87767	0.000114838	0.0567391	0.98291
acute_cd4	OLINK_CRACR2A	PPP1R15A	OLINK_CRACR2A	0.198572	0.124748	0.272396	6.36145	5.28054	1.69481e-07	0.00117306	6.9006
acute_cd4	OLINK_CRACR2A	KLF6	OLINK_CRACR2A	0.100684	0.0630975	0.13827	8.96912	5.25883	1.89938e-07	0.00117306	6.79628
acute_cd4	OLINK_CRACR2A	PLXDC2	OLINK_CRACR2A	-0.203615	-0.281398	-0.125833	1.07347	-5.1391	3.53537e-07	0.00145563	6.22802
acute_cd4	OLINK_CRACR2A	IGHV3-30	OLINK_CRACR2A	-0.223533	-0.311576	-0.13549	0.670389	-4.9843	7.75006e-07	0.0023278	5.51128
acute_cd4	OLINK_CRACR2A	TRIM56	OLINK_CRACR2A	-0.161651	-0.226273	-0.0970296	4.26533	-4.91089	1.11634e-06	0.0023278	5.17851
acute_cd4	OLINK_CRACR2A	RNF5	OLINK_CRACR2A	-0.155987	-0.218377	-0.0935965	5.16736	-4.9083	1.13073e-06	0.0023278	5.16684
acute_cd4	OLINK_CRACR2A	MAF1	OLINK_CRACR2A	-0.108516	-0.153486	-0.0635455	6.36621	-4.73724	2.59745e-06	0.00458339	4.40977
acute_cd4	OLINK_CRACR2A	ADAR	OLINK_CRACR2A	-0.109994	-0.156251	-0.0637359	6.91988	-4.66812	3.60869e-06	0.00465447	4.11098
acute_cd4	OLINK_CRACR2A	OAS1	OLINK_CRACR2A	-0.281778	-0.401276	-0.162281	5.03781	-4.62923	4.33389e-06	0.00465447	3.94472
acute_cd4	OLINK_CRACR2A	IGHV1-2	OLINK_CRACR2A	-0.186518	-0.265835	-0.1072	0.642294	-4.61647	4.60097e-06	0.00465447	3.89044
acute_cd4	OLINK_CRACR2A	H3F3B	OLINK_CRACR2A	0.0598396	0.0343556	0.0853236	10.8782	4.60978	4.74735e-06	0.00465447	3.86202
acute_cd4	OLINK_CRACR2A	RNF135	OLINK_CRACR2A	-0.169307	-0.24194	-0.0966743	2.95939	-4.57616	5.5526e-06	0.00465447	3.71989
acute_cd4	OLINK_CRACR2A	TLR4	OLINK_CRACR2A	-0.155558	-0.222615	-0.088501	0.71296	-4.55414	6.14932e-06	0.00465447	3.62734
acute_cd4	OLINK_CRACR2A	ISG15	OLINK_CRACR2A	-0.22739	-0.3258	-0.128979	7.61733	-4.53617	6.68152e-06	0.00465447	3.5521
acute_cd4	OLINK_CRACR2A	BST2	OLINK_CRACR2A	-0.137526	-0.197077	-0.0779739	7.4713	-4.53365	6.75956e-06	0.00465447	3.54158
acute_cd4	OLINK_CRACR2A	EIF4B	OLINK_CRACR2A	0.0579363	0.0328423	0.0830303	7.68717	4.53252	6.79467e-06	0.00465447	3.53689
acute_cd4	OLINK_CRACR2A	S100A9	OLINK_CRACR2A	-0.197302	-0.282823	-0.111781	7.33162	-4.52915	6.90113e-06	0.00465447	3.5228
acute_cd4	OLINK_CRACR2A	HIST1H1E	OLINK_CRACR2A	0.132051	0.0747326	0.189369	6.94133	4.5228	7.1056e-06	0.00465447	3.49634
acute_cd4	OLINK_CRACR2A	GBP1	OLINK_CRACR2A	-0.175467	-0.251869	-0.0990649	5.4285	-4.50868	7.58162e-06	0.00465447	3.43759
acute_cd4	OLINK_CRACR2A	IFI35	OLINK_CRACR2A	-0.165377	-0.237688	-0.0930647	5.6461	-4.48976	8.26762e-06	0.00465447	3.35914
acute_cd4	OLINK_CRACR2A	TAGLN2	OLINK_CRACR2A	0.061642	0.0346164	0.0886676	9.1581	4.47775	8.7335e-06	0.00465447	3.3095
acute_cd4	OLINK_CRACR2A	C19orf12	OLINK_CRACR2A	-0.158374	-0.227873	-0.0888756	4.13375	-4.47369	8.89651e-06	0.00465447	3.29276
acute_cd4	OLINK_CRACR2A	EEF2	OLINK_CRACR2A	0.0669505	0.0374824	0.0964186	9.90213	4.46027	9.45691e-06	0.00465447	3.23747
acute_cd4	OLINK_CRACR2A	RPLP0	OLINK_CRACR2A	0.0543584	0.0303658	0.0783511	11.7148	4.44783	1.00062e-05	0.00465447	3.18637
acute_cd4	OLINK_CRACR2A	MARCH1	OLINK_CRACR2A	-0.187675	-0.27054	-0.104811	1.20426	-4.44628	1.00765e-05	0.00465447	3.18003
acute_cd4	OLINK_CRADD	NR4A2	OLINK_CRADD	0.269435	0.163231	0.375638	4.51805	4.9805	7.89879e-07	0.00975658	5.41024
acute_cd4	OLINK_CRADD	ZFP36	OLINK_CRADD	0.118963	0.0681035	0.169823	9.04213	4.59196	5.15895e-06	0.0285759	3.73849
acute_cd4	OLINK_CRADD	NR4A3	OLINK_CRADD	0.211572	0.119186	0.303959	1.34959	4.49582	8.04193e-06	0.0285759	3.34447
acute_cd4	OLINK_CRADD	ARL4C	OLINK_CRADD	0.0668466	0.037319	0.0963742	7.79325	4.44437	1.01641e-05	0.0285759	3.13687
acute_cd4	OLINK_CRADD	PDE4B	OLINK_CRADD	0.136702	0.0753843	0.19802	6.14986	4.3767	1.37817e-05	0.0285759	2.86725
acute_cd4	OLINK_CRADD	NAGPA	OLINK_CRADD	-0.148068	-0.214509	-0.0816279	4.2561	-4.3751	1.38808e-05	0.0285759	2.86091
acute_cd4	OLINK_CRADD	EZR	OLINK_CRADD	0.066864	0.0343066	0.0994215	7.4812	4.03182	6.10811e-05	0.107782	1.5541
acute_cd4	OLINK_CRADD	SLC2A3	OLINK_CRADD	0.081743	0.0407432	0.122743	7.39443	3.91406	9.91277e-05	0.126545	1.12922
acute_cd4	OLINK_CRADD	BHLHE40	OLINK_CRADD	0.1183	0.0585443	0.178057	5.907	3.88653	0.000110808	0.126545	1.03165
acute_cd4	OLINK_CRADD	PNPLA2	OLINK_CRADD	-0.112196	-0.169177	-0.0552151	6.42719	-3.86552	0.00012059	0.126545	0.957594
acute_cd4	OLINK_CRADD	SAMSN1	OLINK_CRADD	0.0925646	0.0455271	0.139602	5.71937	3.86331	0.000121666	0.126545	0.949818
acute_cd4	OLINK_CRADD	CSRNP1	OLINK_CRADD	0.160861	0.0786147	0.243108	4.86843	3.83966	0.000133749	0.126545	0.86699
acute_cd4	OLINK_CRADD	KPNA2	OLINK_CRADD	0.139082	0.0678389	0.210325	4.01599	3.83254	0.000137598	0.126545	0.84218
acute_cd4	OLINK_CRADD	DPH7	OLINK_CRADD	-0.105801	-0.160143	-0.0514577	4.49863	-3.82212	0.000143428	0.126545	0.805896
acute_cd4	OLINK_CRADD	TENT5C	OLINK_CRADD	0.125238	0.0598706	0.190605	5.86517	3.76127	0.000182399	0.1502	0.59596
acute_cd4	OLINK_CRADD	PPP1R15A	OLINK_CRADD	0.143072	0.0679558	0.218188	6.36145	3.73921	0.000198845	0.153508	0.520646
acute_cd4	OLINK_CRADD	CYCS	OLINK_CRADD	0.0559386	0.0264041	0.0854731	7.14333	3.71827	0.000215744	0.156757	0.449528
acute_cd4	OLINK_CRADD	SIK1B	OLINK_CRADD	0.131981	0.0614288	0.202534	0.816096	3.67247	0.000257508	0.176707	0.295387
acute_cd4	OLINK_CRADD	SEC24D	OLINK_CRADD	-0.129781	-0.200407	-0.0591554	3.28514	-3.6075	0.000329939	0.208231	0.0798438
acute_cd4	OLINK_CRADD	DNAJB1	OLINK_CRADD	0.0780041	0.0354874	0.120521	7.72274	3.60178	0.000337161	0.208231	0.0610333
acute_cd4	OLINK_CRADD	EIF1	OLINK_CRADD	0.0515059	0.0230808	0.079931	11.0404	3.55724	0.00039864	0.234195	-0.0843542
acute_cd4	OLINK_CRADD	PTP4A1	OLINK_CRADD	0.0814433	0.0362875	0.126599	5.78827	3.54079	0.000423887	0.234195	-0.137603
acute_cd4	OLINK_CRADD	YPEL5	OLINK_CRADD	0.0712594	0.0316648	0.110854	6.71057	3.53317	0.000436082	0.234195	-0.16219
acute_cd4	OLINK_CRADD	ZNF444	OLINK_CRADD	-0.140641	-0.219841	-0.0614419	3.57766	-3.48618	0.000518858	0.258139	-0.312704
acute_cd4	OLINK_CRADD	BLOC1S4	OLINK_CRADD	-0.147568	-0.230928	-0.0642071	5.53664	-3.47528	0.000540057	0.258139	-0.347351
acute_cd4	OLINK_CREG1	IFITM1	OLINK_CREG1	0.281849	0.21594	0.347758	11.7056	8.39517	2.35904e-16	2.91388e-12	26.2475
acute_cd4	OLINK_CREG1	IFI6	OLINK_CREG1	0.680432	0.507331	0.853532	7.53866	7.71692	3.86125e-14	2.38471e-10	21.3967
acute_cd4	OLINK_CREG1	LY6E	OLINK_CREG1	0.365381	0.271674	0.459088	9.37884	7.65477	6.05348e-14	2.49242e-10	20.9693
acute_cd4	OLINK_CREG1	IRF7	OLINK_CREG1	0.657599	0.486975	0.828222	6.17432	7.56626	1.14244e-13	3.51934e-10	20.3658
acute_cd4	OLINK_CREG1	HELZ2	OLINK_CREG1	0.644505	0.476592	0.812419	4.06116	7.5353	1.4246e-13	3.51934e-10	20.1562
acute_cd4	OLINK_CREG1	CMPK2	OLINK_CREG1	0.85273	0.625272	1.08019	3.38448	7.35986	4.90639e-13	1.01006e-09	18.9818
acute_cd4	OLINK_CREG1	ISG15	OLINK_CREG1	0.639392	0.46672	0.812064	7.61733	7.26949	9.1901e-13	1.42516e-09	18.3861
acute_cd4	OLINK_CREG1	PLSCR1	OLINK_CREG1	0.55335	0.403901	0.702799	5.25401	7.26885	9.23028e-13	1.42516e-09	18.382
acute_cd4	OLINK_CREG1	EIF2AK2	OLINK_CREG1	0.497593	0.361166	0.634021	6.50797	7.1603	1.94475e-12	2.57757e-09	17.6749
acute_cd4	OLINK_CREG1	LAMP3	OLINK_CREG1	0.737677	0.535132	0.940221	1.63694	7.14997	2.08677e-12	2.57757e-09	17.6081
acute_cd4	OLINK_CREG1	ISG20	OLINK_CREG1	0.279409	0.201952	0.356867	8.5143	7.08169	3.31664e-12	3.72429e-09	17.1687
acute_cd4	OLINK_CREG1	IFI44	OLINK_CREG1	0.535806	0.383392	0.68822	5.15826	6.90146	1.10696e-11	1.06687e-08	16.0263
acute_cd4	OLINK_CREG1	HMGN2	OLINK_CREG1	0.146598	0.104884	0.188312	8.6083	6.89931	1.12284e-11	1.06687e-08	16.0128
acute_cd4	OLINK_CREG1	IFI44L	OLINK_CREG1	0.918585	0.656482	1.18069	6.01468	6.88029	1.27317e-11	1.1233e-08	15.8938
acute_cd4	OLINK_CREG1	IFIT3	OLINK_CREG1	0.947893	0.676586	1.2192	4.28683	6.85894	1.46545e-11	1.20675e-08	15.7606
acute_cd4	OLINK_CREG1	MX1	OLINK_CREG1	0.644761	0.455981	0.83354	6.24266	6.70506	3.9955e-11	3.08453e-08	14.8109
acute_cd4	OLINK_CREG1	SOD1	OLINK_CREG1	0.117693	0.0831655	0.15222	8.74781	6.69186	4.35062e-11	3.16111e-08	14.7303
acute_cd4	OLINK_CREG1	C19orf66	OLINK_CREG1	0.282488	0.198748	0.366229	6.75022	6.62252	6.78857e-11	4.65847e-08	14.3093
acute_cd4	OLINK_CREG1	TRIM22	OLINK_CREG1	0.354231	0.248286	0.460177	7.12212	6.56393	9.85658e-11	6.40782e-08	13.9566
acute_cd4	OLINK_CREG1	RBCK1	OLINK_CREG1	0.196761	0.137493	0.256028	6.65181	6.51749	1.32203e-10	8.16486e-08	13.679
acute_cd4	OLINK_CREG1	USP18	OLINK_CREG1	0.709135	0.494579	0.923691	3.44896	6.48855	1.58596e-10	9.32849e-08	13.5069
acute_cd4	OLINK_CREG1	PHF11	OLINK_CREG1	0.268697	0.186758	0.350636	6.66122	6.43769	2.18023e-10	1.2241e-07	13.2062
acute_cd4	OLINK_CREG1	RSAD2	OLINK_CREG1	0.83522	0.58021	1.09023	3.2744	6.42988	2.28912e-10	1.22936e-07	13.1601
acute_cd4	OLINK_CREG1	PARP9	OLINK_CREG1	0.472448	0.3279	0.616995	5.48622	6.41656	2.48697e-10	1.27996e-07	13.0818
acute_cd4	OLINK_CREG1	XAF1	OLINK_CREG1	0.609068	0.422222	0.795913	6.6761	6.39944	2.76599e-10	1.36662e-07	12.9813
acute_cd4	OLINK_CRELD2	MX2	OLINK_CRELD2	-0.355301	-0.482475	-0.228126	5.58777	-5.48473	5.68714e-08	0.000702476	7.87076
acute_cd4	OLINK_CRELD2	TRIM56	OLINK_CRELD2	-0.252192	-0.345845	-0.15854	4.26533	-5.28656	1.64196e-07	0.000758785	6.90441
acute_cd4	OLINK_CRELD2	OAS1	OLINK_CRELD2	-0.465866	-0.639589	-0.292144	5.03781	-5.26459	1.8429e-07	0.000758785	6.7993
acute_cd4	OLINK_CRELD2	XAF1	OLINK_CRELD2	-0.40246	-0.555847	-0.249074	6.6761	-5.15103	3.32498e-07	0.00102675	6.26247
acute_cd4	OLINK_CRELD2	MX1	OLINK_CRELD2	-0.400648	-0.556037	-0.245259	6.24266	-5.06176	5.24653e-07	0.0012961	5.84805
acute_cd4	OLINK_CRELD2	NOG	OLINK_CRELD2	-0.25832	-0.359477	-0.157163	0.818059	-5.01329	6.70147e-07	0.00137961	5.62584
acute_cd4	OLINK_CRELD2	UPF2	OLINK_CRELD2	-0.161521	-0.225638	-0.0974036	5.94221	-4.94553	9.40315e-07	0.00140395	5.31855
acute_cd4	OLINK_CRELD2	STX11	OLINK_CRELD2	0.272503	0.163591	0.381416	4.01525	4.91193	1.11061e-06	0.00140395	5.16765
acute_cd4	OLINK_CRELD2	TDRD7	OLINK_CRELD2	-0.305148	-0.427371	-0.182926	2.34943	-4.90139	1.16993e-06	0.00140395	5.12049
acute_cd4	OLINK_CRELD2	PTP4A1	OLINK_CRELD2	0.161427	0.0966121	0.226242	5.78827	4.88945	1.24078e-06	0.00140395	5.0672
acute_cd4	OLINK_CRELD2	IFI6	OLINK_CRELD2	-0.359937	-0.504502	-0.215372	7.53866	-4.8879	1.25028e-06	0.00140395	5.0603
acute_cd4	OLINK_CRELD2	C11orf58	OLINK_CRELD2	-0.0652548	-0.0916575	-0.0388522	7.69459	-4.85203	1.49068e-06	0.00153441	4.90098
acute_cd4	OLINK_CRELD2	LBH	OLINK_CRELD2	-0.178226	-0.251294	-0.105158	6.63655	-4.78853	2.02963e-06	0.00188864	4.6216
acute_cd4	OLINK_CRELD2	IFIT3	OLINK_CRELD2	-0.543823	-0.768246	-0.3194	4.28683	-4.75717	2.3607e-06	0.00188864	4.4849
acute_cd4	OLINK_CRELD2	AC016831.7	OLINK_CRELD2	0.127135	0.0746263	0.179644	6.3969	4.75325	2.40553e-06	0.00188864	4.46789
acute_cd4	OLINK_CRELD2	MRPL18	OLINK_CRELD2	-0.18551	-0.262186	-0.108835	5.36404	-4.74974	2.44643e-06	0.00188864	4.45264
acute_cd4	OLINK_CRELD2	ADAR	OLINK_CRELD2	-0.162233	-0.229783	-0.0946834	6.91988	-4.71492	2.88966e-06	0.00202536	4.3021
acute_cd4	OLINK_CRELD2	SSTR3	OLINK_CRELD2	-0.226981	-0.321689	-0.132273	0.678814	-4.70502	3.02925e-06	0.00202536	4.25946
acute_cd4	OLINK_CRELD2	SAMD9	OLINK_CRELD2	-0.281861	-0.399615	-0.164106	5.48766	-4.69912	3.11543e-06	0.00202536	4.23411
acute_cd4	OLINK_CRELD2	SON	OLINK_CRELD2	-0.0707742	-0.100432	-0.0411161	8.68404	-4.68479	3.33474e-06	0.00205954	4.17265
acute_cd4	OLINK_CRELD2	BTN3A3	OLINK_CRELD2	-0.203648	-0.289272	-0.118024	4.94209	-4.66921	3.58999e-06	0.0021116	4.10602
acute_cd4	OLINK_CRELD2	RIN3	OLINK_CRELD2	-0.181908	-0.258837	-0.104979	4.7387	-4.64216	4.07844e-06	0.00228986	3.99082
acute_cd4	OLINK_CRELD2	C19orf66	OLINK_CRELD2	-0.162909	-0.232132	-0.0936863	6.75022	-4.62013	4.52289e-06	0.00242899	3.89745
acute_cd4	OLINK_CRELD2	IRF7	OLINK_CRELD2	-0.33405	-0.476563	-0.191537	6.17432	-4.60167	4.93057e-06	0.00243675	3.81957
acute_cd4	OLINK_CRELD2	KLF6	OLINK_CRELD2	0.128706	0.0737962	0.183615	8.96912	4.60161	4.93188e-06	0.00243675	3.81933
acute_cd4	OLINK_CRHBP	IFI6	OLINK_CRHBP	-0.917652	-1.10549	-0.72981	7.53866	-9.59056	1.30243e-20	1.60876e-16	35.8781
acute_cd4	OLINK_CRHBP	ISG15	OLINK_CRHBP	-0.890058	-1.07778	-0.702338	7.61733	-9.30823	1.44529e-19	8.27522e-16	33.5544
acute_cd4	OLINK_CRHBP	ISG20	OLINK_CRHBP	-0.392755	-0.47594	-0.309569	8.5143	-9.26903	2.00985e-19	8.27522e-16	33.2361
acute_cd4	OLINK_CRHBP	LY6E	OLINK_CRHBP	-0.474593	-0.576703	-0.372483	9.37884	-9.12457	6.7135e-19	2.07313e-15	32.0722
acute_cd4	OLINK_CRHBP	IFIT3	OLINK_CRHBP	-1.31673	-1.60884	-1.02462	4.28683	-8.84922	6.42037e-18	1.58609e-14	29.894
acute_cd4	OLINK_CRHBP	STAT1	OLINK_CRHBP	-0.67501	-0.82744	-0.522579	6.76692	-8.69355	2.2466e-17	4.55203e-14	28.6862
acute_cd4	OLINK_CRHBP	EIF2AK2	OLINK_CRHBP	-0.65438	-0.802446	-0.506313	6.50797	-8.67624	2.57968e-17	4.55203e-14	28.553
acute_cd4	OLINK_CRHBP	EPSTI1	OLINK_CRHBP	-0.740691	-0.911504	-0.569878	5.33557	-8.51285	9.40512e-17	1.45215e-13	27.3061
acute_cd4	OLINK_CRHBP	IFI44L	OLINK_CRHBP	-1.22367	-1.5067	-0.940639	6.01468	-8.48773	1.14545e-16	1.48023e-13	27.1162
acute_cd4	OLINK_CRHBP	BST2	OLINK_CRHBP	-0.491677	-0.605476	-0.377877	7.4713	-8.48197	1.19837e-16	1.48023e-13	27.0727
acute_cd4	OLINK_CRHBP	MX2	OLINK_CRHBP	-0.72298	-0.891261	-0.5547	5.58777	-8.43434	1.73905e-16	1.9528e-13	26.7139
acute_cd4	OLINK_CRHBP	IFIT1	OLINK_CRHBP	-1.28331	-1.58576	-0.980866	3.18233	-8.32998	3.90884e-16	3.71661e-13	25.9337
acute_cd4	OLINK_CRHBP	MX1	OLINK_CRHBP	-0.862893	-1.06626	-0.659528	6.24266	-8.32989	3.91159e-16	3.71661e-13	25.933
acute_cd4	OLINK_CRHBP	IRF7	OLINK_CRHBP	-0.786376	-0.973732	-0.599021	6.17432	-8.23992	7.81256e-16	6.89291e-13	25.2667
acute_cd4	OLINK_CRHBP	CMPK2	OLINK_CRHBP	-1.04278	-1.29163	-0.793928	3.38448	-8.22642	8.663e-16	7.13369e-13	25.1672
acute_cd4	OLINK_CRHBP	TRIM22	OLINK_CRHBP	-0.477375	-0.592845	-0.361905	7.12212	-8.11614	2.00371e-15	1.52377e-12	24.3599
acute_cd4	OLINK_CRHBP	XAF1	OLINK_CRHBP	-0.829584	-1.03049	-0.628676	6.6761	-8.10628	2.15874e-15	1.52377e-12	24.2882
acute_cd4	OLINK_CRHBP	OAS1	OLINK_CRHBP	-0.947376	-1.17692	-0.717836	5.03781	-8.10255	2.22052e-15	1.52377e-12	24.261
acute_cd4	OLINK_CRHBP	RSAD2	OLINK_CRHBP	-1.12882	-1.40504	-0.852602	3.2744	-8.02283	4.04446e-15	2.62933e-12	23.684
acute_cd4	OLINK_CRHBP	IFITM1	OLINK_CRHBP	-0.30211	-0.376131	-0.228088	11.7056	-8.01246	4.37111e-15	2.6996e-12	23.6092
acute_cd4	OLINK_CRHBP	TGM1	OLINK_CRHBP	-0.614659	-0.768044	-0.461273	0.82518	-7.86698	1.28819e-14	7.57698e-12	22.5694
acute_cd4	OLINK_CRHBP	SP100	OLINK_CRHBP	-0.364345	-0.455403	-0.273286	7.51455	-7.85509	1.40615e-14	7.89488e-12	22.4851
acute_cd4	OLINK_CRHBP	HERC5	OLINK_CRHBP	-0.594785	-0.743998	-0.445573	5.30444	-7.82553	1.74747e-14	9.38465e-12	22.2761
acute_cd4	OLINK_CRHBP	IFI44	OLINK_CRHBP	-0.655409	-0.822782	-0.488037	5.15826	-7.68753	4.77786e-14	2.459e-11	21.309
acute_cd4	OLINK_CRHBP	OAS3	OLINK_CRHBP	-0.782666	-0.983351	-0.58198	4.33301	-7.65629	5.98726e-14	2.95819e-11	21.0921
acute_cd4	OLINK_CRH	IFI6	OLINK_CRH	0.400171	0.308157	0.492186	7.53866	8.53787	7.72489e-17	9.54178e-13	27.4797
acute_cd4	OLINK_CRH	IFI44L	OLINK_CRH	0.584147	0.445627	0.722667	6.01468	8.27881	5.79768e-16	3.05707e-12	25.5402
acute_cd4	OLINK_CRH	IFI44	OLINK_CRH	0.337604	0.257007	0.418201	5.15826	8.22335	8.8685e-16	3.05707e-12	25.1314
acute_cd4	OLINK_CRH	EIF2AK2	OLINK_CRH	0.302335	0.230032	0.374639	6.50797	8.20894	9.89983e-16	3.05707e-12	25.0256
acute_cd4	OLINK_CRH	CMPK2	OLINK_CRH	0.501441	0.380706	0.622175	3.38448	8.15355	1.5092e-15	3.72833e-12	24.6201
acute_cd4	OLINK_CRH	SP100	OLINK_CRH	0.18142	0.137263	0.225577	7.51455	8.06578	2.92962e-15	5.17524e-12	23.9824
acute_cd4	OLINK_CRH	IFIT3	OLINK_CRH	0.589218	0.445622	0.732814	4.28683	8.05549	3.16529e-15	5.17524e-12	23.9081
acute_cd4	OLINK_CRH	ISG15	OLINK_CRH	0.376826	0.284905	0.468748	7.61733	8.04787	3.35184e-15	5.17524e-12	23.853
acute_cd4	OLINK_CRH	PHF11	OLINK_CRH	0.174064	0.131034	0.217094	6.66122	7.94144	7.4232e-15	9.99085e-12	23.0889
acute_cd4	OLINK_CRH	TRIM22	OLINK_CRH	0.225933	0.17	0.281867	7.12212	7.92988	8.08845e-15	9.99085e-12	23.0064
acute_cd4	OLINK_CRH	HELZ2	OLINK_CRH	0.356816	0.267396	0.446236	4.06116	7.83374	1.64515e-14	1.74741e-11	22.3243
acute_cd4	OLINK_CRH	MX1	OLINK_CRH	0.397957	0.298172	0.497741	6.24266	7.82947	1.69761e-14	1.74741e-11	22.2941
acute_cd4	OLINK_CRH	C19orf66	OLINK_CRH	0.175889	0.131571	0.220208	6.75022	7.79141	2.24386e-14	2.13201e-11	22.0262
acute_cd4	OLINK_CRH	SAMD9L	OLINK_CRH	0.32794	0.243783	0.412098	5.11472	7.64996	6.26682e-14	5.52912e-11	21.04
acute_cd4	OLINK_CRH	LY6E	OLINK_CRH	0.195433	0.145208	0.245658	9.37884	7.639	6.78164e-14	5.58445e-11	20.9642
acute_cd4	OLINK_CRH	OAS1	OLINK_CRH	0.433339	0.321273	0.545405	5.03781	7.59122	9.55653e-14	7.37764e-11	20.635
acute_cd4	OLINK_CRH	PPM1K	OLINK_CRH	0.207172	0.153529	0.260814	5.86614	7.58192	1.02144e-13	7.42164e-11	20.5711
acute_cd4	OLINK_CRH	OAS2	OLINK_CRH	0.323894	0.239729	0.408058	4.93895	7.55495	1.23852e-13	7.89088e-11	20.3861
acute_cd4	OLINK_CRH	ADAR	OLINK_CRH	0.167025	0.12362	0.210429	6.91988	7.55445	1.24287e-13	7.89088e-11	20.3828
acute_cd4	OLINK_CRH	HSH2D	OLINK_CRH	0.255426	0.189014	0.321837	4.74904	7.55058	1.27767e-13	7.89088e-11	20.3563
acute_cd4	OLINK_CRH	RSAD2	OLINK_CRH	0.518834	0.383795	0.653873	3.2744	7.54271	1.35134e-13	7.94848e-11	20.3025
acute_cd4	OLINK_CRH	PARP9	OLINK_CRH	0.290559	0.213955	0.367162	5.48622	7.4464	2.674e-13	1.50133e-10	19.6477
acute_cd4	OLINK_CRH	XAF1	OLINK_CRH	0.374745	0.275812	0.473679	6.6761	7.4362	2.87307e-13	1.54296e-10	19.5788
acute_cd4	OLINK_CRH	DHX58	OLINK_CRH	0.303443	0.22277	0.384117	3.35776	7.38424	4.1378e-13	2.12959e-10	19.229
acute_cd4	OLINK_CRH	HERC6	OLINK_CRH	0.340235	0.249698	0.430771	3.81234	7.37758	4.3351e-13	2.14189e-10	19.1843
acute_cd4	OLINK_CRHR1	AL603839.3	OLINK_CRHR1	0.195068	0.0755821	0.314555	0.539239	3.205	0.0014086	0.999777	-1.57948
acute_cd4	OLINK_CRHR1	FANCG	OLINK_CRHR1	0.289388	0.111588	0.467188	1.99425	3.19527	0.00145626	0.999777	-1.60136
acute_cd4	OLINK_CRHR1	SPA17	OLINK_CRHR1	-0.216486	-0.350633	-0.0823398	0.806108	-3.16818	0.00159701	0.999777	-1.66197
acute_cd4	OLINK_CRHR1	CEMIP2	OLINK_CRHR1	0.184965	0.0684923	0.301439	5.56539	3.11762	0.00189373	0.999777	-1.77374
acute_cd4	OLINK_CRHR1	BCL7A	OLINK_CRHR1	0.256624	0.0924578	0.42079	1.33835	3.06883	0.00222744	0.999777	-1.87997
acute_cd4	OLINK_CRHR1	CBY1	OLINK_CRHR1	-0.270648	-0.445293	-0.0960025	1.86558	-3.04233	0.00243051	0.999777	-1.93697
acute_cd4	OLINK_CRHR1	ROM1	OLINK_CRHR1	-0.181951	-0.30386	-0.0600419	0.576945	-2.93006	0.00349318	0.999777	-2.17318
acute_cd4	OLINK_CRHR1	LRP12	OLINK_CRHR1	0.188079	0.0613848	0.314773	0.585405	2.91436	0.00367175	0.999777	-2.20555
acute_cd4	OLINK_CRHR1	SOCS3	OLINK_CRHR1	0.282797	0.0913783	0.474216	6.84922	2.90034	0.00383803	0.999777	-2.23428
acute_cd4	OLINK_CRHR1	AC016405.3	OLINK_CRHR1	-0.194909	-0.327365	-0.062452	0.519045	-2.88879	0.00398022	0.999777	-2.25786
acute_cd4	OLINK_CRHR1	LINC02081	OLINK_CRHR1	0.191336	0.0602349	0.322437	0.640319	2.86516	0.00428609	0.999777	-2.30581
acute_cd4	OLINK_CRHR1	AC034102.6	OLINK_CRHR1	-0.182833	-0.310247	-0.0554184	0.588369	-2.81705	0.00497583	0.999777	-2.40226
acute_cd4	OLINK_CRHR1	RIC1	OLINK_CRHR1	0.230367	0.068405	0.392328	4.13818	2.79233	0.00536807	0.999777	-2.45121
acute_cd4	OLINK_CRHR1	SUFU	OLINK_CRHR1	0.237207	0.0673642	0.40705	2.72368	2.74182	0.0062575	0.999777	-2.54989
acute_cd4	OLINK_CRHR1	ERMAP	OLINK_CRHR1	0.225994	0.0635793	0.38841	1.44793	2.73168	0.00645131	0.999777	-2.56949
acute_cd4	OLINK_CRHR1	MTRNR2L8	OLINK_CRHR1	0.596072	0.167324	1.02482	5.47348	2.72932	0.00649716	0.999777	-2.57404
acute_cd4	OLINK_CRHR1	AL356512.1	OLINK_CRHR1	-0.238397	-0.41042	-0.0663737	1.50979	-2.72065	0.00666838	0.999777	-2.59074
acute_cd4	OLINK_CRHR1	MATR3	OLINK_CRHR1	0.173263	0.0477352	0.298792	0.597045	2.70972	0.00688983	0.999777	-2.6117
acute_cd4	OLINK_CRHR1	UXT	OLINK_CRHR1	-0.053306	-0.0922878	-0.0143242	8.04748	-2.68456	0.00742505	0.999777	-2.65965
acute_cd4	OLINK_CRHR1	UBE2E2	OLINK_CRHR1	-0.241608	-0.418425	-0.0647908	1.45697	-2.68254	0.00746961	0.999777	-2.66348
acute_cd4	OLINK_CRHR1	TNKS2	OLINK_CRHR1	0.142904	0.0376496	0.248159	5.27443	2.6654	0.00785732	0.999777	-2.69587
acute_cd4	OLINK_CRHR1	ETS2	OLINK_CRHR1	0.232425	0.0600216	0.404829	2.79347	2.64665	0.00830224	0.999777	-2.73108
acute_cd4	OLINK_CRHR1	ICA1L	OLINK_CRHR1	-0.210341	-0.366845	-0.0538374	1.09904	-2.63851	0.00850226	0.999777	-2.74628
acute_cd4	OLINK_CRHR1	SRSF2	OLINK_CRHR1	0.123408	0.0315501	0.215267	7.40762	2.63745	0.00852841	0.999777	-2.74825
acute_cd4	OLINK_CRHR1	PRMT2	OLINK_CRHR1	0.0905341	0.0231034	0.157965	7.48483	2.6358	0.00856963	0.999777	-2.75132
acute_cd4	OLINK_CRIM1	FKBP11	OLINK_CRIM1	0.212635	0.138554	0.286716	6.78114	5.63491	2.49009e-08	0.000307575	8.17105
acute_cd4	OLINK_CRIM1	RPS14	OLINK_CRIM1	-0.13019	-0.176619	-0.0837606	12.4001	-5.50484	5.09746e-08	0.000314819	7.55112
acute_cd4	OLINK_CRIM1	CYTIP	OLINK_CRIM1	0.124929	0.0758596	0.173998	8.01379	4.99819	7.22943e-07	0.0029766	5.26317
acute_cd4	OLINK_CRIM1	NOG	OLINK_CRIM1	-0.318103	-0.450876	-0.185329	0.818059	-4.70343	3.0522e-06	0.00942519	4.02639
acute_cd4	OLINK_CRIM1	UXT	OLINK_CRIM1	-0.075941	-0.10841	-0.0434716	8.04748	-4.59157	5.16846e-06	0.0116438	3.57539
acute_cd4	OLINK_CRIM1	HDAC9	OLINK_CRIM1	-0.33532	-0.479298	-0.191343	1.31554	-4.57219	5.65597e-06	0.0116438	3.49829
acute_cd4	OLINK_CRIM1	DDIT4	OLINK_CRIM1	0.193914	0.107641	0.280187	8.15899	4.4126	1.1732e-05	0.020702	2.8751
acute_cd4	OLINK_CRIM1	ISG20	OLINK_CRIM1	0.186966	0.102799	0.271134	8.5143	4.36092	1.47871e-05	0.0228313	2.67778
acute_cd4	OLINK_CRIM1	PRDM1	OLINK_CRIM1	0.222535	0.117986	0.327084	6.71428	4.17868	3.28228e-05	0.0387835	1.99943
acute_cd4	OLINK_CRIM1	HNRNPR	OLINK_CRIM1	0.0857407	0.0453724	0.126109	7.00173	4.1697	3.41109e-05	0.0387835	1.96675
acute_cd4	OLINK_CRIM1	RPS27A	OLINK_CRIM1	-0.0868288	-0.127738	-0.0459197	12.6305	-4.1668	3.45384e-05	0.0387835	1.95617
acute_cd4	OLINK_CRIM1	PITPNA	OLINK_CRIM1	-0.311179	-0.458546	-0.163812	2.17518	-4.14542	3.78433e-05	0.0389534	1.8786
acute_cd4	OLINK_CRIM1	RPLP2	OLINK_CRIM1	-0.0871523	-0.129045	-0.0452595	11.469	-4.08411	4.90698e-05	0.0466239	1.65829
acute_cd4	OLINK_CRIM1	RPL21	OLINK_CRIM1	-0.108763	-0.161683	-0.0558439	11.1953	-4.03484	6.03191e-05	0.0524205	1.48346
acute_cd4	OLINK_CRIM1	AC020765.2	OLINK_CRIM1	-0.301087	-0.448055	-0.15412	2.44161	-4.02189	6.36583e-05	0.0524205	1.43785
acute_cd4	OLINK_CRIM1	EIF3L	OLINK_CRIM1	-0.129399	-0.193041	-0.0657578	7.91518	-3.99163	7.21583e-05	0.0557062	1.33182
acute_cd4	OLINK_CRIM1	SPINK2	OLINK_CRIM1	-0.341376	-0.510716	-0.172035	1.86471	-3.95758	8.3006e-05	0.0599055	1.21342
acute_cd4	OLINK_CRIM1	RPL34	OLINK_CRIM1	-0.0899618	-0.134727	-0.0451965	12.7502	-3.94526	8.72975e-05	0.0599055	1.17083
acute_cd4	OLINK_CRIM1	ADGRE5	OLINK_CRIM1	0.142058	0.0710308	0.213086	7.15575	3.92644	9.42638e-05	0.0612814	1.10598
acute_cd4	OLINK_CRIM1	UBXN10-AS1	OLINK_CRIM1	-0.321846	-0.48384	-0.159851	1.97735	-3.90038	0.000104779	0.0630425	1.01671
acute_cd4	OLINK_CRIM1	PHLDA1	OLINK_CRIM1	-0.318795	-0.479485	-0.158105	2.7262	-3.89478	0.00010718	0.0630425	0.997589
acute_cd4	OLINK_CRIM1	PFDN5	OLINK_CRIM1	-0.0489312	-0.074122	-0.0237404	10.2379	-3.81332	0.000148532	0.0833941	0.722568
acute_cd4	OLINK_CRIM1	OS9	OLINK_CRIM1	0.120596	0.0577479	0.183444	6.04748	3.76704	0.00017832	0.0957656	0.568767
acute_cd4	OLINK_CRIM1	RPN2	OLINK_CRIM1	0.0793309	0.0377745	0.120887	7.26562	3.74769	0.000192369	0.099006	0.505011
acute_cd4	OLINK_CRIM1	NATD1	OLINK_CRIM1	-0.230919	-0.353549	-0.108289	0.862661	-3.69676	0.000234494	0.112435	0.338702
acute_cd4	OLINK_CRIP2	TAGLN2	OLINK_CRIP2	0.184368	0.132606	0.23613	9.1581	6.99255	6.03968e-12	7.46021e-08	15.6853
acute_cd4	OLINK_CRIP2	ANXA1	OLINK_CRIP2	0.20273	0.137581	0.267878	9.25199	6.10902	1.61925e-09	1.00005e-05	10.7351
acute_cd4	OLINK_CRIP2	S100A10	OLINK_CRIP2	0.158207	0.106428	0.209985	9.87704	5.9984	3.11595e-09	1.28294e-05	10.1571
acute_cd4	OLINK_CRIP2	CRIP1	OLINK_CRIP2	0.133397	0.0840927	0.182701	7.78195	5.31155	1.43911e-07	0.000444398	6.7832
acute_cd4	OLINK_CRIP2	BEX2	OLINK_CRIP2	-0.218444	-0.308019	-0.128869	5.5874	-4.78752	2.03958e-06	0.00503858	4.4632
acute_cd4	OLINK_CRIP2	C6orf48	OLINK_CRIP2	-0.201267	-0.286374	-0.116159	5.89398	-4.64261	4.0699e-06	0.00837858	3.86129
acute_cd4	OLINK_CRIP2	LSM3	OLINK_CRIP2	-0.132419	-0.189846	-0.0749929	6.54039	-4.52687	6.97386e-06	0.0123059	3.39303
acute_cd4	OLINK_CRIP2	PADI4	OLINK_CRIP2	-0.356636	-0.513327	-0.199944	1.39517	-4.46826	9.11941e-06	0.0135534	3.16013
acute_cd4	OLINK_CRIP2	PBXIP1	OLINK_CRIP2	0.140495	0.0785237	0.202465	6.84403	4.45073	9.87541e-06	0.0135534	3.09102
acute_cd4	OLINK_CRIP2	ZFAS1	OLINK_CRIP2	-0.149047	-0.21584	-0.0822538	8.26764	-4.38077	1.35333e-05	0.0162426	2.81782
acute_cd4	OLINK_CRIP2	TAF1D	OLINK_CRIP2	-0.111284	-0.161324	-0.0612433	7.21302	-4.36587	1.44648e-05	0.0162426	2.76015
acute_cd4	OLINK_CRIP2	FAM162A	OLINK_CRIP2	-0.129012	-0.189165	-0.068859	6.28378	-4.21047	2.86207e-05	0.0288068	2.16986
acute_cd4	OLINK_CRIP2	OXA1L	OLINK_CRIP2	-0.134355	-0.197286	-0.0714234	6.50642	-4.19126	3.10937e-05	0.0288068	2.0983
acute_cd4	OLINK_CRIP2	AHNAK	OLINK_CRIP2	0.159853	0.0847261	0.234981	8.25882	4.17717	3.30354e-05	0.0288068	2.04602
acute_cd4	OLINK_CRIP2	ZBTB20	OLINK_CRIP2	-0.173754	-0.255818	-0.0916904	5.57252	-4.15664	3.60732e-05	0.0288068	1.97011
acute_cd4	OLINK_CRIP2	ZP3	OLINK_CRIP2	-0.280745	-0.413594	-0.147897	1.07835	-4.14872	3.73146e-05	0.0288068	1.94092
acute_cd4	OLINK_CRIP2	S100A8	OLINK_CRIP2	-0.388507	-0.575533	-0.201482	7.50671	-4.07809	5.03295e-05	0.0365688	1.68303
acute_cd4	OLINK_CRIP2	FBP1	OLINK_CRIP2	-0.32958	-0.491229	-0.167931	2.05796	-4.00264	6.89468e-05	0.0445851	1.41219
acute_cd4	OLINK_CRIP2	COIL	OLINK_CRIP2	-0.187018	-0.279755	-0.09428	5.06876	-3.959	8.25239e-05	0.0445851	1.25772
acute_cd4	OLINK_CRIP2	ARL6IP4	OLINK_CRIP2	-0.112359	-0.168164	-0.0565549	7.98493	-3.95275	8.46633e-05	0.0445851	1.23574
acute_cd4	OLINK_CRIP2	U2AF1L4	OLINK_CRIP2	-0.186319	-0.278857	-0.093781	5.34481	-3.95272	8.46732e-05	0.0445851	1.23564
acute_cd4	OLINK_CRIP2	HACD4	OLINK_CRIP2	0.126779	0.0637666	0.189792	6.06392	3.94984	8.56783e-05	0.0445851	1.2255
acute_cd4	OLINK_CRIP2	PPIG	OLINK_CRIP2	-0.118253	-0.177063	-0.0594435	6.96285	-3.94751	8.64987e-05	0.0445851	1.21732
acute_cd4	OLINK_CRIP2	BX088651.4	OLINK_CRIP2	-0.265682	-0.398061	-0.133304	0.852962	-3.94007	8.91665e-05	0.0445851	1.19124
acute_cd4	OLINK_CRIP2	AIF1	OLINK_CRIP2	-0.324988	-0.487037	-0.16294	5.03426	-3.93715	9.02386e-05	0.0445851	1.18098
acute_cd4	OLINK_CRISP2	RP9	OLINK_CRISP2	0.186006	0.0968217	0.27519	4.7681	4.09447	4.69735e-05	0.580216	1.45962
acute_cd4	OLINK_CRISP2	TOX4	OLINK_CRISP2	0.119193	0.0574533	0.180932	5.82288	3.79006	0.000162862	0.764881	0.471648
acute_cd4	OLINK_CRISP2	SAXO2	OLINK_CRISP2	0.211083	0.100772	0.321393	0.602129	3.7566	0.000185771	0.764881	0.367505
acute_cd4	OLINK_CRISP2	FNIP1	OLINK_CRISP2	0.151475	0.0646007	0.23835	4.33693	3.42301	0.000653387	0.997404	-0.622401
acute_cd4	OLINK_CRISP2	HELQ	OLINK_CRISP2	-0.14194	-0.224924	-0.0589561	4.01957	-3.35791	0.000825493	0.997404	-0.805231
acute_cd4	OLINK_CRISP2	EIF3M	OLINK_CRISP2	0.0439241	0.0179634	0.0698848	7.42205	3.32159	0.000939008	0.997404	-0.905796
acute_cd4	OLINK_CRISP2	KNSTRN	OLINK_CRISP2	0.183905	0.0732317	0.294578	1.24984	3.2622	0.00115622	0.997404	-1.06792
acute_cd4	OLINK_CRISP2	KLHDC2	OLINK_CRISP2	0.142717	0.0556692	0.229764	5.55976	3.21867	0.001344	0.997404	-1.18493
acute_cd4	OLINK_CRISP2	FAM161B	OLINK_CRISP2	-0.160403	-0.259671	-0.0611357	0.878586	-3.17223	0.00157519	0.997404	-1.30812
acute_cd4	OLINK_CRISP2	UBE2B	OLINK_CRISP2	0.0608094	0.0227355	0.0988833	7.296	3.13547	0.00178366	0.997404	-1.40441
acute_cd4	OLINK_CRISP2	SIRT7	OLINK_CRISP2	0.159941	0.0590319	0.260849	5.02667	3.11164	0.00193203	0.997404	-1.46623
acute_cd4	OLINK_CRISP2	DLGAP1	OLINK_CRISP2	0.135559	0.0497117	0.221407	0.504464	3.09999	0.00200862	0.997404	-1.49629
acute_cd4	OLINK_CRISP2	METTL2A	OLINK_CRISP2	0.180396	0.0653665	0.295426	2.65614	3.07876	0.00215542	0.997404	-1.55078
acute_cd4	OLINK_CRISP2	MED4	OLINK_CRISP2	0.0855545	0.0308072	0.140302	5.92822	3.06788	0.00223441	0.997404	-1.57857
acute_cd4	OLINK_CRISP2	MAP2K2	OLINK_CRISP2	0.162634	0.0573241	0.267943	3.90849	3.03181	0.00251577	0.997404	-1.67002
acute_cd4	OLINK_CRISP2	ERICH1	OLINK_CRISP2	0.0599323	0.0210336	0.098831	6.12712	3.02472	0.00257477	0.997404	-1.68788
acute_cd4	OLINK_CRISP2	HIST1H4B	OLINK_CRISP2	-0.184411	-0.304434	-0.0643867	1.39898	-3.01632	0.00264627	0.997404	-1.70897
acute_cd4	OLINK_CRISP2	FAM219B	OLINK_CRISP2	0.14759	0.0512666	0.243913	4.21306	3.00804	0.0027185	0.997404	-1.7297
acute_cd4	OLINK_CRISP2	ADPRH	OLINK_CRISP2	0.15258	0.0518421	0.253318	0.876206	2.97347	0.00304015	0.997404	-1.81569
acute_cd4	OLINK_CRISP2	BTD	OLINK_CRISP2	0.146098	0.0494856	0.24271	4.22775	2.96873	0.00308688	0.997404	-1.82741
acute_cd4	OLINK_CRISP2	FAM3A	OLINK_CRISP2	0.121112	0.0409776	0.201246	4.73954	2.96707	0.0031034	0.997404	-1.8315
acute_cd4	OLINK_CRISP2	C12orf10	OLINK_CRISP2	0.0953549	0.032157	0.158553	5.18479	2.9621	0.00315337	0.997404	-1.84377
acute_cd4	OLINK_CRISP2	AL512625.3	OLINK_CRISP2	0.215016	0.0722281	0.357804	1.95446	2.95623	0.00321324	0.997404	-1.85821
acute_cd4	OLINK_CRISP2	GPS1	OLINK_CRISP2	0.116153	0.0387729	0.193532	5.55963	2.94687	0.00331097	0.997404	-1.88121
acute_cd4	OLINK_CRISP2	RBM10	OLINK_CRISP2	0.128097	0.0426833	0.213511	4.55216	2.94422	0.00333915	0.997404	-1.88771
acute_cd4	OLINK_CRKL	KLF6	OLINK_CRKL	0.0779288	0.0494023	0.106455	8.96912	5.36301	1.0951e-07	0.000681061	7.34223
acute_cd4	OLINK_CRKL	PPP1R15A	OLINK_CRKL	0.153187	0.0970977	0.209275	6.36145	5.3617	1.10275e-07	0.000681061	7.33577
acute_cd4	OLINK_CRKL	TLR4	OLINK_CRKL	-0.117932	-0.168856	-0.0670075	0.71296	-4.54639	6.37376e-06	0.0182351	3.5929
acute_cd4	OLINK_CRKL	PLXDC2	OLINK_CRKL	-0.136561	-0.195774	-0.0773487	1.07347	-4.52765	6.94903e-06	0.0182351	3.51367
acute_cd4	OLINK_CRKL	IGHV3-30	OLINK_CRKL	-0.154204	-0.221261	-0.0871472	0.670389	-4.51452	7.38142e-06	0.0182351	3.45834
acute_cd4	OLINK_CRKL	TCL1A	OLINK_CRKL	-0.114808	-0.165724	-0.063892	0.612656	-4.42668	1.10106e-05	0.0221451	3.0921
acute_cd4	OLINK_CRKL	H3F3B	OLINK_CRKL	0.0433873	0.0240184	0.0627561	10.8782	4.39761	1.25498e-05	0.0221451	2.97239
acute_cd4	OLINK_CRKL	SEC62	OLINK_CRKL	-0.0366938	-0.053463	-0.0199245	7.52327	-4.29574	1.97336e-05	0.0304687	2.55881
acute_cd4	OLINK_CRKL	BHLHE40	OLINK_CRKL	0.0956924	0.0509009	0.140484	5.907	4.19411	3.07143e-05	0.0337212	2.15537
acute_cd4	OLINK_CRKL	EIF3J	OLINK_CRKL	-0.073735	-0.108634	-0.0388364	5.11706	-4.14786	3.74511e-05	0.0337212	1.97481
acute_cd4	OLINK_CRKL	GIMAP1	OLINK_CRKL	-0.125744	-0.185361	-0.0661266	4.756	-4.14069	3.86136e-05	0.0337212	1.94699
acute_cd4	OLINK_CRKL	RPP25	OLINK_CRKL	-0.121906	-0.179756	-0.064056	1.26469	-4.13696	3.92331e-05	0.0337212	1.93251
acute_cd4	OLINK_CRKL	CXCR2	OLINK_CRKL	-0.125072	-0.184599	-0.0655445	0.847178	-4.1248	4.1314e-05	0.0337212	1.8855
acute_cd4	OLINK_CRKL	SERPINA1	OLINK_CRKL	-0.159154	-0.235597	-0.0827109	2.901	-4.08732	4.84116e-05	0.0337212	1.74135
acute_cd4	OLINK_CRKL	IFI35	OLINK_CRKL	-0.115129	-0.170446	-0.0598114	5.6461	-4.08584	4.87143e-05	0.0337212	1.73568
acute_cd4	OLINK_CRKL	S100A9	OLINK_CRKL	-0.135206	-0.200241	-0.0701711	7.33162	-4.0814	4.96348e-05	0.0337212	1.71867
acute_cd4	OLINK_CRKL	IFIT3	OLINK_CRKL	-0.244104	-0.361761	-0.126447	4.28683	-4.07301	5.14162e-05	0.0337212	1.68663
acute_cd4	OLINK_CRKL	OAS1	OLINK_CRKL	-0.189734	-0.281188	-0.0982805	5.03781	-4.07289	5.14408e-05	0.0337212	1.6862
acute_cd4	OLINK_CRKL	TAGLN2	OLINK_CRKL	0.0424413	0.0218715	0.063011	9.1581	4.05058	5.64824e-05	0.0337212	1.60127
acute_cd4	OLINK_CRKL	C1QB	OLINK_CRKL	-0.104981	-0.155892	-0.0540702	0.674691	-4.04818	5.70517e-05	0.0337212	1.59216
acute_cd4	OLINK_CRKL	ST6GAL1	OLINK_CRKL	-0.109386	-0.162566	-0.0562053	4.67991	-4.03801	5.9527e-05	0.0337212	1.5536
acute_cd4	OLINK_CRKL	DNAJB1	OLINK_CRKL	0.065819	0.0337684	0.0978696	7.72274	4.03156	6.11469e-05	0.0337212	1.52923
acute_cd4	OLINK_CRKL	TRIM56	OLINK_CRKL	-0.101011	-0.15036	-0.0516629	4.26533	-4.01842	6.45831e-05	0.0337212	1.47961
acute_cd4	OLINK_CRKL	MX2	OLINK_CRKL	-0.137119	-0.204166	-0.0700723	5.58777	-4.01494	6.55205e-05	0.0337212	1.46654
acute_cd4	OLINK_CRKL	KPNB1	OLINK_CRKL	-0.0454895	-0.0678805	-0.0230984	6.43874	-3.98837	7.3134e-05	0.0346425	1.36682
acute_cd4	OLINK_CRLF1	IFITM1	OLINK_CRLF1	0.382846	0.30435	0.461341	11.7056	9.57496	1.48978e-20	1.84018e-16	35.6729
acute_cd4	OLINK_CRLF1	IRF7	OLINK_CRLF1	0.949948	0.747832	1.15206	6.17432	9.22693	2.86063e-19	1.76673e-15	32.8299
acute_cd4	OLINK_CRLF1	ISG20	OLINK_CRLF1	0.423249	0.331295	0.515204	8.5143	9.03611	1.39485e-18	5.74308e-15	31.3063
acute_cd4	OLINK_CRLF1	EIF2AK2	OLINK_CRLF1	0.71123	0.549649	0.872811	6.50797	8.6413	3.40715e-17	8.86511e-14	28.2349
acute_cd4	OLINK_CRLF1	LY6E	OLINK_CRLF1	0.491377	0.379659	0.603094	9.37884	8.63478	3.58853e-17	8.86511e-14	28.1851
acute_cd4	OLINK_CRLF1	PARP9	OLINK_CRLF1	0.742098	0.572016	0.912179	5.48622	8.56571	6.2021e-17	1.27681e-13	27.6595
acute_cd4	OLINK_CRLF1	XAF1	OLINK_CRLF1	0.926444	0.70508	1.14781	6.6761	8.2162	9.36599e-16	1.6527e-12	25.053
acute_cd4	OLINK_CRLF1	SP100	OLINK_CRLF1	0.414028	0.314532	0.513523	7.51455	8.16931	1.33884e-15	2.06717e-12	24.7102
acute_cd4	OLINK_CRLF1	ISG15	OLINK_CRLF1	0.855006	0.648743	1.06127	7.61733	8.1378	1.70067e-15	2.33408e-12	24.4807
acute_cd4	OLINK_CRLF1	IFI44L	OLINK_CRLF1	1.2721	0.961261	1.58294	6.01468	8.03418	3.71463e-15	4.58831e-12	23.7312
acute_cd4	OLINK_CRLF1	IFI6	OLINK_CRLF1	0.830583	0.62267	1.0385	7.53866	7.8426	1.5415e-14	1.73097e-11	22.3667
acute_cd4	OLINK_CRLF1	OAS1	OLINK_CRLF1	1.0049	0.752089	1.25771	5.03781	7.8035	2.05385e-14	2.1141e-11	22.0916
acute_cd4	OLINK_CRLF1	TRIM22	OLINK_CRLF1	0.500399	0.373663	0.627135	7.12212	7.75133	3.00665e-14	2.85678e-11	21.7264
acute_cd4	OLINK_CRLF1	BST2	OLINK_CRLF1	0.500287	0.373271	0.627303	7.4713	7.7325	3.44817e-14	3.04227e-11	21.5951
acute_cd4	OLINK_CRLF1	IFIT3	OLINK_CRLF1	1.27351	0.947187	1.59984	4.28683	7.66145	5.76875e-14	4.75037e-11	21.1021
acute_cd4	OLINK_CRLF1	LAMP3	OLINK_CRLF1	0.941308	0.698876	1.18374	1.63694	7.62256	7.63314e-14	5.89278e-11	20.8338
acute_cd4	OLINK_CRLF1	PLSCR1	OLINK_CRLF1	0.690637	0.510277	0.870998	5.25401	7.51741	1.61792e-13	1.17556e-10	20.1144
acute_cd4	OLINK_CRLF1	RPS14	OLINK_CRLF1	-0.197872	-0.250309	-0.145435	12.4001	-7.40809	3.50082e-13	2.39325e-10	19.3755
acute_cd4	OLINK_CRLF1	IFI35	OLINK_CRLF1	0.582816	0.428218	0.737414	5.6461	7.40092	3.68132e-13	2.39325e-10	19.3274
acute_cd4	OLINK_CRLF1	IFI44	OLINK_CRLF1	0.690033	0.50663	0.873436	5.15826	7.38622	4.08084e-13	2.52033e-10	19.2288
acute_cd4	OLINK_CRLF1	CMPK2	OLINK_CRLF1	1.029	0.754282	1.30371	3.38448	7.35341	5.1321e-13	3.01865e-10	19.0095
acute_cd4	OLINK_CRLF1	IFIT1	OLINK_CRLF1	1.24232	0.906423	1.57822	3.18233	7.26081	9.7575e-13	5.3026e-10	18.3948
acute_cd4	OLINK_CRLF1	OAS3	OLINK_CRLF1	0.815406	0.594885	1.03593	4.33301	7.2591	9.87368e-13	5.3026e-10	18.3835
acute_cd4	OLINK_CRLF1	SHISA5	OLINK_CRLF1	0.323819	0.236049	0.41159	7.56247	7.24294	1.10369e-12	5.68034e-10	18.277
acute_cd4	OLINK_CRLF1	RSAD2	OLINK_CRLF1	1.12589	0.819736	1.43204	3.2744	7.21967	1.29526e-12	6.39963e-10	18.1239
acute_cd4	OLINK_CRNN	FAM213B	OLINK_CRNN	-0.174245	-0.255258	-0.0932326	2.52562	-4.22247	2.7172e-05	0.31197	2.25542
acute_cd4	OLINK_CRNN	CENPK	OLINK_CRNN	-0.171462	-0.255527	-0.0873965	4.74248	-4.00414	6.85202e-05	0.31197	1.44597
acute_cd4	OLINK_CRNN	SLC25A6	OLINK_CRNN	-0.0522161	-0.0783058	-0.0261264	9.08616	-3.92911	9.32422e-05	0.31197	1.17727
acute_cd4	OLINK_CRNN	RPS8	OLINK_CRNN	-0.0503306	-0.0757425	-0.0249187	12.5415	-3.88824	0.000110046	0.31197	1.03295
acute_cd4	OLINK_CRNN	CORO1B	OLINK_CRNN	-0.0751277	-0.113397	-0.0368589	7.32601	-3.85402	0.000126283	0.31197	0.913194
acute_cd4	OLINK_CRNN	EIF3L	OLINK_CRNN	-0.0664949	-0.101447	-0.0315429	7.91518	-3.73486	0.000202249	0.343845	0.504214
acute_cd4	OLINK_CRNN	RNF32	OLINK_CRNN	-0.119998	-0.183482	-0.0565138	0.708508	-3.7108	0.000222092	0.343845	0.423101
acute_cd4	OLINK_CRNN	RPSA	OLINK_CRNN	-0.0520151	-0.0795445	-0.0244857	11.2429	-3.70929	0.000223389	0.343845	0.418059
acute_cd4	OLINK_CRNN	PFN2	OLINK_CRNN	-0.161016	-0.24743	-0.0746026	2.41417	-3.65803	0.000272189	0.343845	0.247018
acute_cd4	OLINK_CRNN	EEF2	OLINK_CRNN	-0.0572498	-0.0881293	-0.0263703	9.90213	-3.63967	0.000291968	0.343845	0.186355
acute_cd4	OLINK_CRNN	RPS14	OLINK_CRNN	-0.0470459	-0.072646	-0.0214459	12.4001	-3.60778	0.000329589	0.343845	0.0816237
acute_cd4	OLINK_CRNN	RPLP0	OLINK_CRNN	-0.0457628	-0.07098	-0.0205456	11.7148	-3.56266	0.00039063	0.343845	-0.065028
acute_cd4	OLINK_CRNN	HADHA	OLINK_CRNN	-0.0579065	-0.0900174	-0.0257955	6.60795	-3.54024	0.000424763	0.343845	-0.13725
acute_cd4	OLINK_CRNN	RGS16	OLINK_CRNN	-0.211554	-0.328935	-0.0941724	3.08079	-3.53818	0.000428028	0.343845	-0.143851
acute_cd4	OLINK_CRNN	RAPH1	OLINK_CRNN	-0.114261	-0.177997	-0.050525	0.66767	-3.51943	0.000458915	0.343845	-0.203877
acute_cd4	OLINK_CRNN	TSHZ2	OLINK_CRNN	-0.16086	-0.250691	-0.07103	5.26941	-3.51548	0.000465684	0.343845	-0.216487
acute_cd4	OLINK_CRNN	CSGALNACT1	OLINK_CRNN	-0.125984	-0.196736	-0.0552334	3.82268	-3.49577	0.000500862	0.343845	-0.279178
acute_cd4	OLINK_CRNN	IKBIP	OLINK_CRNN	0.140392	0.061293	0.219492	3.49222	3.48441	0.000522253	0.343845	-0.315162
acute_cd4	OLINK_CRNN	CLIP3	OLINK_CRNN	-0.133205	-0.208329	-0.0580806	0.908783	-3.48096	0.000528907	0.343845	-0.326052
acute_cd4	OLINK_CRNN	PHLDA1	OLINK_CRNN	-0.153917	-0.242057	-0.0657768	2.7262	-3.42824	0.000641111	0.346073	-0.491384
acute_cd4	OLINK_CRNN	RPL10	OLINK_CRNN	-0.0355177	-0.0559069	-0.0151285	13.5141	-3.41982	0.000660972	0.346073	-0.517574
acute_cd4	OLINK_CRNN	CPA5	OLINK_CRNN	-0.196104	-0.309218	-0.0829897	1.394	-3.40352	0.000701049	0.346073	-0.568086
acute_cd4	OLINK_CRNN	EEF1B2	OLINK_CRNN	-0.0490179	-0.0773243	-0.0207116	10.6861	-3.39962	0.000710969	0.346073	-0.580138
acute_cd4	OLINK_CRNN	NIPSNAP1	OLINK_CRNN	-0.107798	-0.17015	-0.0454466	4.77578	-3.39408	0.000725268	0.346073	-0.597215
acute_cd4	OLINK_CRNN	GLCE	OLINK_CRNN	-0.13363	-0.211052	-0.056209	2.35321	-3.38847	0.000740041	0.346073	-0.614504
acute_cd4	OLINK_CRTAC1	STAT1	OLINK_CRTAC1	0.398561	0.274054	0.523068	6.76692	6.28434	5.61895e-10	4.37696e-06	12.181
acute_cd4	OLINK_CRTAC1	TRIM22	OLINK_CRTAC1	0.29515	0.202385	0.387915	7.12212	6.24625	7.08705e-10	4.37696e-06	11.966
acute_cd4	OLINK_CRTAC1	DDX60	OLINK_CRTAC1	0.463092	0.308034	0.61815	4.40895	5.86318	6.83984e-09	2.45073e-05	9.86958
acute_cd4	OLINK_CRTAC1	RGS16	OLINK_CRTAC1	-0.515349	-0.689689	-0.341008	3.08079	-5.80312	9.65058e-09	2.45073e-05	9.55177
acute_cd4	OLINK_CRTAC1	GIMAP2	OLINK_CRTAC1	0.282029	0.186205	0.377853	5.48239	5.77799	1.11356e-08	2.45073e-05	9.41968
acute_cd4	OLINK_CRTAC1	ISG15	OLINK_CRTAC1	0.446677	0.294601	0.598753	7.61733	5.76624	1.19044e-08	2.45073e-05	9.35808
acute_cd4	OLINK_CRTAC1	MIF	OLINK_CRTAC1	-0.0927971	-0.124847	-0.0607469	9.55556	-5.68411	1.89178e-08	3.18772e-05	8.93086
acute_cd4	OLINK_CRTAC1	SAMD9	OLINK_CRTAC1	0.363539	0.237435	0.489643	5.48766	5.65954	2.17066e-08	3.18772e-05	8.80408
acute_cd4	OLINK_CRTAC1	IFI16	OLINK_CRTAC1	0.236285	0.154146	0.318423	6.57841	5.64741	2.32266e-08	3.18772e-05	8.74169
acute_cd4	OLINK_CRTAC1	SP100	OLINK_CRTAC1	0.206089	0.133099	0.27908	7.51455	5.54303	4.13656e-08	5.10948e-05	8.20997
acute_cd4	OLINK_CRTAC1	DHX58	OLINK_CRTAC1	0.370991	0.237708	0.504274	3.35776	5.46447	6.34802e-08	7.12825e-05	7.81574
acute_cd4	OLINK_CRTAC1	GPRIN3	OLINK_CRTAC1	-0.170701	-0.233194	-0.108209	6.12335	-5.36253	1.09791e-07	0.000113011	7.31189
acute_cd4	OLINK_CRTAC1	IFI6	OLINK_CRTAC1	0.416157	0.262971	0.569343	7.53866	5.33332	1.2824e-07	0.000121848	7.16913
acute_cd4	OLINK_CRTAC1	IFIT1	OLINK_CRTAC1	0.661487	0.415314	0.90766	3.18233	5.27521	1.74297e-07	0.00015378	6.88724
acute_cd4	OLINK_CRTAC1	BST2	OLINK_CRTAC1	0.247702	0.155124	0.34028	7.4713	5.25267	1.96167e-07	0.000161537	6.7787
acute_cd4	OLINK_CRTAC1	GBP5	OLINK_CRTAC1	0.251511	0.157219	0.345803	6.34043	5.23651	2.13468e-07	0.000164797	6.70111
acute_cd4	OLINK_CRTAC1	GBP4	OLINK_CRTAC1	0.269854	0.167913	0.371796	5.12267	5.19683	2.62431e-07	0.000188476	6.51159
acute_cd4	OLINK_CRTAC1	NME2	OLINK_CRTAC1	-0.187791	-0.258852	-0.11673	7.46323	-5.18804	2.74658e-07	0.000188476	6.46981
acute_cd4	OLINK_CRTAC1	SGK1	OLINK_CRTAC1	-0.361393	-0.498711	-0.224075	4.62187	-5.16666	3.06763e-07	0.000199428	6.3684
acute_cd4	OLINK_CRTAC1	N4BP2L2	OLINK_CRTAC1	0.121573	0.0744283	0.168718	7.20663	5.06248	5.22753e-07	0.000322571	5.87979
acute_cd4	OLINK_CRTAC1	IFI44	OLINK_CRTAC1	0.347829	0.212693	0.482966	5.15826	5.05302	5.48413e-07	0.000322571	5.8359
acute_cd4	OLINK_CRTAC1	MX1	OLINK_CRTAC1	0.425323	0.259416	0.59123	6.24266	5.03284	6.07288e-07	0.000335202	5.7425
acute_cd4	OLINK_CRTAC1	SP110	OLINK_CRTAC1	0.175026	0.106679	0.243373	7.02396	5.02741	6.24161e-07	0.000335202	5.71741
acute_cd4	OLINK_CRTAC1	OAS1	OLINK_CRTAC1	0.470566	0.284638	0.656494	5.03781	4.9686	8.38262e-07	0.000431425	5.44745
acute_cd4	OLINK_CRTAC1	GIMAP4	OLINK_CRTAC1	0.255743	0.154208	0.357278	7.41135	4.94479	9.43782e-07	0.000466304	5.33898
acute_cd4	OLINK_CRTAM	CD74	OLINK_CRTAM	0.181847	0.1193	0.244394	9.5499	5.70769	1.65715e-08	0.000204691	8.88174
acute_cd4	OLINK_CRTAM	MCOLN2	OLINK_CRTAM	0.313605	0.190547	0.436664	3.42256	5.003	7.05708e-07	0.00435845	5.51445
acute_cd4	OLINK_CRTAM	HLA-DPA1	OLINK_CRTAM	0.237744	0.140337	0.335151	7.40398	4.79158	1.99996e-06	0.00541908	4.58439
acute_cd4	OLINK_CRTAM	CD99	OLINK_CRTAM	0.117391	0.0682462	0.166536	9.28492	4.68937	3.26309e-06	0.00541908	4.14825
acute_cd4	OLINK_CRTAM	GZMA	OLINK_CRTAM	0.356262	0.206995	0.505529	8.30946	4.6856	3.32201e-06	0.00541908	4.13232
acute_cd4	OLINK_CRTAM	C6orf48	OLINK_CRTAM	-0.179003	-0.254216	-0.103791	5.89398	-4.67228	3.53829e-06	0.00541908	4.07618
acute_cd4	OLINK_CRTAM	C12orf75	OLINK_CRTAM	0.256	0.148028	0.363973	6.92554	4.65463	3.84583e-06	0.00541908	4.00201
acute_cd4	OLINK_CRTAM	CFP	OLINK_CRTAM	-0.316962	-0.450692	-0.183232	3.59504	-4.65305	3.87457e-06	0.00541908	3.99539
acute_cd4	OLINK_CRTAM	HMGB2	OLINK_CRTAM	0.148901	0.0860241	0.211779	7.04285	4.64904	3.94848e-06	0.00541908	3.97858
acute_cd4	OLINK_CRTAM	FBXW5	OLINK_CRTAM	0.143175	0.0817903	0.204559	6.3871	4.57896	5.48072e-06	0.00676979	3.68701
acute_cd4	OLINK_CRTAM	GBP5	OLINK_CRTAM	0.238147	0.13413	0.342163	6.34043	4.4947	8.0831e-06	0.00820509	3.34196
acute_cd4	OLINK_CRTAM	HLA-DRB5	OLINK_CRTAM	0.399508	0.224058	0.574957	6.0916	4.47025	9.03712e-06	0.00820509	3.24297
acute_cd4	OLINK_CRTAM	CCL5	OLINK_CRTAM	0.361664	0.202287	0.521042	9.54119	4.45489	9.69055e-06	0.00820509	3.18105
acute_cd4	OLINK_CRTAM	AIF1	OLINK_CRTAM	-0.322075	-0.464081	-0.180068	5.03426	-4.45254	9.79466e-06	0.00820509	3.17157
acute_cd4	OLINK_CRTAM	HACD4	OLINK_CRTAM	0.125348	0.0697991	0.180897	6.06392	4.42996	1.08487e-05	0.00820509	3.08096
acute_cd4	OLINK_CRTAM	CD70	OLINK_CRTAM	0.367408	0.204442	0.530374	2.89066	4.42598	1.10454e-05	0.00820509	3.06503
acute_cd4	OLINK_CRTAM	F2R	OLINK_CRTAM	0.373671	0.207319	0.540024	3.82922	4.40979	1.1881e-05	0.00820509	3.00039
acute_cd4	OLINK_CRTAM	CST7	OLINK_CRTAM	0.31205	0.172879	0.451221	8.4748	4.40185	1.23128e-05	0.00820509	2.96876
acute_cd4	OLINK_CRTAM	GZMH	OLINK_CRTAM	0.548087	0.30315	0.793024	7.97668	4.39292	1.28164e-05	0.00820509	2.93325
acute_cd4	OLINK_CRTAM	SVIP	OLINK_CRTAM	-0.152689	-0.221049	-0.0843281	6.15491	-4.3849	1.32854e-05	0.00820509	2.90141
acute_cd4	OLINK_CRTAM	PVRIG	OLINK_CRTAM	0.328926	0.180743	0.477109	2.11852	4.35772	1.5e-05	0.00848687	2.79393
acute_cd4	OLINK_CRTAM	PSTPIP1	OLINK_CRTAM	0.125021	0.0686759	0.181366	5.92724	4.35599	1.51159e-05	0.00848687	2.78712
acute_cd4	OLINK_CRTAM	RPS20	OLINK_CRTAM	-0.108337	-0.157292	-0.0593826	8.15248	-4.34453	1.59062e-05	0.00854231	2.74201
acute_cd4	OLINK_CRTAM	TNRC6B	OLINK_CRTAM	-0.0977578	-0.142162	-0.0533538	6.72548	-4.32203	1.75733e-05	0.0090444	2.65381
acute_cd4	OLINK_CRTAM	RPL23	OLINK_CRTAM	-0.08514	-0.124115	-0.0461651	8.93845	-4.28852	2.03703e-05	0.0100646	2.52318
acute_cd4	OLINK_CRX	TPRA1	OLINK_CRX	-0.206026	-0.314042	-0.0980091	3.62399	-3.74447	0.000194807	0.477724	0.421929
acute_cd4	OLINK_CRX	IRF5	OLINK_CRX	-0.222373	-0.339478	-0.105269	2.49623	-3.72794	0.000207777	0.477724	0.36938
acute_cd4	OLINK_CRX	PGLS	OLINK_CRX	-0.0899983	-0.138559	-0.0414378	6.91255	-3.63839	0.000293398	0.477724	0.0884768
acute_cd4	OLINK_CRX	SEPT9	OLINK_CRX	0.0558972	0.0254909	0.0863036	7.68138	3.60899	0.00032809	0.477724	-0.00234078
acute_cd4	OLINK_CRX	RNASEH2B	OLINK_CRX	-0.100126	-0.154613	-0.0456391	5.8702	-3.60755	0.000329873	0.477724	-0.00674402
acute_cd4	OLINK_CRX	ARID5B	OLINK_CRX	0.0950355	0.0433074	0.146764	7.39561	3.60677	0.000330859	0.477724	-0.00916728
acute_cd4	OLINK_CRX	LSM2	OLINK_CRX	-0.0777999	-0.120351	-0.035249	6.08891	-3.58946	0.000353209	0.477724	-0.0622473
acute_cd4	OLINK_CRX	UBE2R2	OLINK_CRX	-0.157004	-0.245608	-0.0684006	3.53425	-3.47871	0.000533295	0.477724	-0.396131
acute_cd4	OLINK_CRX	DHX29	OLINK_CRX	-0.112643	-0.176383	-0.0489033	5.36291	-3.46939	0.000551848	0.477724	-0.423789
acute_cd4	OLINK_CRX	ATG4C	OLINK_CRX	-0.198489	-0.310813	-0.086164	2.81575	-3.46912	0.000552383	0.477724	-0.424572
acute_cd4	OLINK_CRX	BAP1	OLINK_CRX	-0.169289	-0.265382	-0.0731964	3.21205	-3.45857	0.000574113	0.477724	-0.455768
acute_cd4	OLINK_CRX	DGCR6	OLINK_CRX	0.142789	0.0606374	0.224941	0.724644	3.41222	0.000679382	0.477724	-0.59175
acute_cd4	OLINK_CRX	PTRH1	OLINK_CRX	-0.174512	-0.275809	-0.0732157	4.03292	-3.38213	0.000757063	0.477724	-0.679077
acute_cd4	OLINK_CRX	AL121832.2	OLINK_CRX	-0.175139	-0.27681	-0.0734676	1.75409	-3.38176	0.000758062	0.477724	-0.68014
acute_cd4	OLINK_CRX	SARAF	OLINK_CRX	0.0662515	0.0275312	0.104972	10.2685	3.35905	0.000822169	0.477724	-0.745559
acute_cd4	OLINK_CRX	GPR82	OLINK_CRX	-0.158454	-0.251771	-0.065137	0.986513	-3.3335	0.00090026	0.477724	-0.818614
acute_cd4	OLINK_CRX	FAM19A1	OLINK_CRX	-0.177531	-0.282139	-0.0729235	1.29509	-3.33173	0.000905931	0.477724	-0.823667
acute_cd4	OLINK_CRX	SLC30A9	OLINK_CRX	0.12842	0.0527242	0.204115	4.45945	3.33059	0.00090961	0.477724	-0.826928
acute_cd4	OLINK_CRX	IFNAR2	OLINK_CRX	-0.172974	-0.275231	-0.0707175	3.38262	-3.32084	0.000941467	0.477724	-0.854622
acute_cd4	OLINK_CRX	SLC4A5	OLINK_CRX	0.145197	0.0591823	0.231212	0.762756	3.31393	0.000964704	0.477724	-0.874231
acute_cd4	OLINK_CRX	DPAGT1	OLINK_CRX	-0.160254	-0.256037	-0.064471	3.70561	-3.28458	0.00106941	0.477724	-0.957046
acute_cd4	OLINK_CRX	TRGC1	OLINK_CRX	-0.221055	-0.353655	-0.0884543	2.46983	-3.27276	0.00111448	0.477724	-0.990192
acute_cd4	OLINK_CRX	GYPC	OLINK_CRX	0.0616142	0.0245216	0.0987068	8.19578	3.26101	0.00116099	0.477724	-1.02301
acute_cd4	OLINK_CRX	STARD3NL	OLINK_CRX	-0.126251	-0.202502	-0.0499995	4.8636	-3.25047	0.00120428	0.477724	-1.05238
acute_cd4	OLINK_CRX	SOX13	OLINK_CRX	-0.17601	-0.282637	-0.069382	1.25209	-3.2406	0.00124613	0.477724	-1.07978
acute_cd4	OLINK_CSF1	H3F3B	OLINK_CSF1	0.191955	0.148863	0.235048	10.8782	8.74492	1.48894e-17	1.83914e-13	28.7778
acute_cd4	OLINK_CSF1	SOCS3	OLINK_CSF1	0.62458	0.481	0.76816	6.84922	8.53993	7.60056e-17	4.6941e-13	27.232
acute_cd4	OLINK_CSF1	KLF6	OLINK_CSF1	0.273137	0.208443	0.337831	8.96912	8.28849	5.38177e-16	2.21585e-12	25.3767
acute_cd4	OLINK_CSF1	UGCG	OLINK_CSF1	0.406356	0.304789	0.507923	5.24475	7.8544	1.41327e-14	4.36419e-11	22.2818
acute_cd4	OLINK_CSF1	LDHA	OLINK_CSF1	0.159748	0.117721	0.201776	8.51264	7.46206	2.39433e-13	5.91496e-10	19.6053
acute_cd4	OLINK_CSF1	CHCHD2	OLINK_CSF1	0.0971497	0.0712004	0.123099	9.23415	7.34979	5.26357e-13	1.08359e-09	18.861
acute_cd4	OLINK_CSF1	NOG	OLINK_CSF1	-0.451832	-0.573325	-0.33034	0.818059	-7.30109	7.38432e-13	1.30302e-09	18.5411
acute_cd4	OLINK_CSF1	PRDM1	OLINK_CSF1	0.345324	0.250171	0.440476	6.71428	7.12464	2.47908e-12	3.8277e-09	17.3975
acute_cd4	OLINK_CSF1	BATF	OLINK_CSF1	0.308274	0.221629	0.39492	5.93291	6.98475	6.36294e-12	8.73278e-09	16.5081
acute_cd4	OLINK_CSF1	IFITM1	OLINK_CSF1	0.236355	0.169553	0.303158	11.7056	6.94596	8.24072e-12	1.01789e-08	16.2642
acute_cd4	OLINK_CSF1	HNRNPC	OLINK_CSF1	0.129292	0.0924799	0.166103	8.21622	6.89515	1.15415e-11	1.29601e-08	15.9465
acute_cd4	OLINK_CSF1	STAT3	OLINK_CSF1	0.16057	0.114389	0.206751	7.15627	6.82589	1.82063e-11	1.87404e-08	15.5168
acute_cd4	OLINK_CSF1	STX11	OLINK_CSF1	0.445105	0.315235	0.574976	4.01525	6.72839	3.43622e-11	3.26494e-08	14.9182
acute_cd4	OLINK_CSF1	CD69	OLINK_CSF1	0.268249	0.189312	0.347186	9.20255	6.67139	4.96329e-11	4.37904e-08	14.5718
acute_cd4	OLINK_CSF1	PIM2	OLINK_CSF1	0.239577	0.168414	0.31074	7.17793	6.60921	7.39046e-11	6.0858e-08	14.1969
acute_cd4	OLINK_CSF1	PIM1	OLINK_CSF1	0.295297	0.205561	0.385033	7.99587	6.46027	1.89352e-10	1.37823e-07	13.3115
acute_cd4	OLINK_CSF1	UBALD2	OLINK_CSF1	0.300943	0.209487	0.392399	5.2711	6.45999	1.89685e-10	1.37823e-07	13.3098
acute_cd4	OLINK_CSF1	AC016831.7	OLINK_CSF1	0.205763	0.142703	0.268822	6.3969	6.40581	2.65874e-10	1.82449e-07	12.9923
acute_cd4	OLINK_CSF1	CYCS	OLINK_CSF1	0.166247	0.11507	0.217424	7.14333	6.3773	3.1726e-10	2.06252e-07	12.8261
acute_cd4	OLINK_CSF1	CYTIP	OLINK_CSF1	0.144026	0.0988319	0.18922	8.01379	6.25632	6.66596e-10	4.1169e-07	12.1283
acute_cd4	OLINK_CSF1	COX5B	OLINK_CSF1	0.0859055	0.0588401	0.112971	8.67425	6.23112	7.76878e-10	4.56952e-07	11.9845
acute_cd4	OLINK_CSF1	DDX21	OLINK_CSF1	0.191363	0.130729	0.251996	7.07502	6.19591	9.61378e-10	5.3977e-07	11.7843
acute_cd4	OLINK_CSF1	SOD1	OLINK_CSF1	0.108922	0.0741385	0.143705	8.74781	6.14757	1.28585e-09	6.90559e-07	11.5113
acute_cd4	OLINK_CSF1	CH25H	OLINK_CSF1	0.670359	0.454882	0.885837	2.06754	6.10751	1.6339e-09	8.40912e-07	11.2864
acute_cd4	OLINK_CSF1	UBE2D3	OLINK_CSF1	0.107139	0.0726136	0.141665	8.57961	6.09209	1.79107e-09	8.84931e-07	11.2002
acute_cd4	OLINK_CSF2RA	MTA2	OLINK_CSF2RA	-0.168549	-0.25128	-0.0858172	4.7397	-3.99957	6.98276e-05	0.452617	1.23245
acute_cd4	OLINK_CSF2RA	DBF4B	OLINK_CSF2RA	-0.181283	-0.272061	-0.0905063	0.8797	-3.92049	9.65713e-05	0.452617	0.968682
acute_cd4	OLINK_CSF2RA	DHFR2	OLINK_CSF2RA	-0.203157	-0.306618	-0.0996948	1.27236	-3.85487	0.000125852	0.452617	0.753632
acute_cd4	OLINK_CSF2RA	LMAN2L	OLINK_CSF2RA	-0.222731	-0.341238	-0.104225	2.0274	-3.68976	0.000240921	0.452617	0.227887
acute_cd4	OLINK_CSF2RA	AQP11	OLINK_CSF2RA	-0.137311	-0.211944	-0.0626786	0.528084	-3.61191	0.00032448	0.452617	-0.0123633
acute_cd4	OLINK_CSF2RA	TBXA2R	OLINK_CSF2RA	-0.147226	-0.227342	-0.0671103	0.569419	-3.60766	0.000329738	0.452617	-0.0253179
acute_cd4	OLINK_CSF2RA	LINC00894	OLINK_CSF2RA	-0.151401	-0.233866	-0.0689369	0.636214	-3.60431	0.00033395	0.452617	-0.0355462
acute_cd4	OLINK_CSF2RA	THTPA	OLINK_CSF2RA	-0.186575	-0.288634	-0.0845154	2.94945	-3.58888	0.000353979	0.452617	-0.0824662
acute_cd4	OLINK_CSF2RA	SPSB2	OLINK_CSF2RA	-0.238093	-0.368436	-0.107751	2.68709	-3.58609	0.000357729	0.452617	-0.090953
acute_cd4	OLINK_CSF2RA	ADAMTS10	OLINK_CSF2RA	-0.196995	-0.306211	-0.087779	1.61909	-3.54101	0.000423545	0.452617	-0.226858
acute_cd4	OLINK_CSF2RA	TSPAN3	OLINK_CSF2RA	-0.190705	-0.297425	-0.0839863	3.41875	-3.50816	0.000478467	0.452617	-0.324856
acute_cd4	OLINK_CSF2RA	AC009041.2	OLINK_CSF2RA	-0.224862	-0.35115	-0.0985738	2.19496	-3.49552	0.000501319	0.452617	-0.362327
acute_cd4	OLINK_CSF2RA	AC008966.1	OLINK_CSF2RA	-0.166156	-0.260966	-0.0713459	0.871868	-3.44049	0.000613223	0.452617	-0.523965
acute_cd4	OLINK_CSF2RA	TERF1	OLINK_CSF2RA	-0.15266	-0.240577	-0.0647424	4.67479	-3.40886	0.00068768	0.452617	-0.61576
acute_cd4	OLINK_CSF2RA	CD40	OLINK_CSF2RA	-0.186071	-0.293911	-0.0782321	1.44583	-3.38736	0.000742992	0.452617	-0.677672
acute_cd4	OLINK_CSF2RA	SYCP2	OLINK_CSF2RA	-0.188693	-0.298059	-0.0793275	1.46499	-3.38714	0.000743568	0.452617	-0.678292
acute_cd4	OLINK_CSF2RA	ASF1B	OLINK_CSF2RA	-0.175584	-0.27775	-0.0734172	1.13109	-3.37392	0.000779657	0.452617	-0.716197
acute_cd4	OLINK_CSF2RA	TRAV30	OLINK_CSF2RA	-0.267247	-0.42378	-0.110714	2.37974	-3.35171	0.000843934	0.452617	-0.779515
acute_cd4	OLINK_CSF2RA	KAT8	OLINK_CSF2RA	-0.151589	-0.240417	-0.0627606	5.14087	-3.35023	0.00084837	0.452617	-0.783704
acute_cd4	OLINK_CSF2RA	CEP131	OLINK_CSF2RA	-0.177935	-0.282846	-0.0730248	1.51529	-3.32968	0.000912539	0.452617	-0.841932
acute_cd4	OLINK_CSF2RA	FYCO1	OLINK_CSF2RA	-0.175165	-0.278668	-0.0716629	3.47536	-3.32243	0.000936205	0.452617	-0.862368
acute_cd4	OLINK_CSF2RA	SAT1	OLINK_CSF2RA	0.0856119	0.0344702	0.136754	8.17511	3.28638	0.00106268	0.452617	-0.963429
acute_cd4	OLINK_CSF2RA	COQ6	OLINK_CSF2RA	-0.164406	-0.262774	-0.0660391	3.50447	-3.28116	0.00108228	0.452617	-0.97799
acute_cd4	OLINK_CSF2RA	IGFLR1	OLINK_CSF2RA	-0.152395	-0.243672	-0.0611186	4.58905	-3.27771	0.00109537	0.452617	-0.987568
acute_cd4	OLINK_CSF2RA	NSMCE4A	OLINK_CSF2RA	-0.139838	-0.223656	-0.0560203	4.92132	-3.27528	0.00110473	0.452617	-0.994346
acute_cd4	OLINK_CSF3	HSP90AA1	OLINK_CSF3	0.199914	0.161428	0.238401	9.49525	10.1974	6.15106e-23	7.59779e-19	40.948
acute_cd4	OLINK_CSF3	SOD1	OLINK_CSF3	0.127641	0.101216	0.154067	8.74781	9.48258	3.2911e-20	2.03258e-16	34.9021
acute_cd4	OLINK_CSF3	PTGES3	OLINK_CSF3	0.148608	0.11471	0.182507	8.20255	8.60646	4.49308e-17	1.84995e-13	27.9636
acute_cd4	OLINK_CSF3	IFITM1	OLINK_CSF3	0.22134	0.169785	0.272895	11.7056	8.42843	1.82102e-16	5.6233e-13	26.62
acute_cd4	OLINK_CSF3	IRF7	OLINK_CSF3	0.561456	0.429059	0.693852	6.17432	8.32526	4.05405e-16	1.00151e-12	25.8519
acute_cd4	OLINK_CSF3	HSP90AB1	OLINK_CSF3	0.150913	0.114483	0.187343	9.19601	8.13253	1.77e-15	3.64383e-12	24.438
acute_cd4	OLINK_CSF3	BST2	OLINK_CSF3	0.327545	0.246084	0.409007	7.4713	7.89363	1.05805e-14	1.80275e-11	22.7237
acute_cd4	OLINK_CSF3	RPS14	OLINK_CSF3	-0.134382	-0.16786	-0.100904	12.4001	-7.8803	1.16758e-14	1.80275e-11	22.6293
acute_cd4	OLINK_CSF3	HSPE1	OLINK_CSF3	0.139429	0.104162	0.174696	7.42064	7.76148	2.79235e-14	3.83235e-11	21.7939
acute_cd4	OLINK_CSF3	PARP9	OLINK_CSF3	0.431012	0.319331	0.542693	5.48622	7.5765	1.06187e-13	1.31162e-10	20.5147
acute_cd4	OLINK_CSF3	BATF	OLINK_CSF3	0.261058	0.193214	0.328903	5.93291	7.55406	1.24642e-13	1.39961e-10	20.3613
acute_cd4	OLINK_CSF3	RBCK1	OLINK_CSF3	0.174105	0.128	0.220209	6.65181	7.41352	3.36985e-13	3.46869e-10	19.4095
acute_cd4	OLINK_CSF3	RBM3	OLINK_CSF3	-0.196904	-0.249334	-0.144475	8.55348	-7.3729	4.47948e-13	4.25619e-10	19.1372
acute_cd4	OLINK_CSF3	RPL3	OLINK_CSF3	-0.147614	-0.187334	-0.107894	11.8372	-7.29586	7.65723e-13	6.75586e-10	18.6244
acute_cd4	OLINK_CSF3	XAF1	OLINK_CSF3	0.535278	0.390874	0.679681	6.6761	7.27714	8.71664e-13	7.17786e-10	18.5005
acute_cd4	OLINK_CSF3	TMEM59	OLINK_CSF3	0.11699	0.0852833	0.148697	7.85461	7.24362	1.09858e-12	8.48102e-10	18.2793
acute_cd4	OLINK_CSF3	UBB	OLINK_CSF3	0.0943135	0.0682524	0.120375	9.06333	7.10461	2.84021e-12	2.06366e-09	17.3714
acute_cd4	OLINK_CSF3	RPS4X	OLINK_CSF3	-0.108329	-0.13839	-0.0782677	12.2689	-7.0745	3.48178e-12	2.30351e-09	17.1768
acute_cd4	OLINK_CSF3	OAS1	OLINK_CSF3	0.592441	0.427978	0.756904	5.03781	7.07191	3.54328e-12	2.30351e-09	17.1601
acute_cd4	OLINK_CSF3	RPL10	OLINK_CSF3	-0.0955907	-0.122266	-0.0689153	13.5141	-7.03499	4.54402e-12	2.80639e-09	16.9225
acute_cd4	OLINK_CSF3	RPS18	OLINK_CSF3	-0.112179	-0.14362	-0.0807373	12.8034	-7.00432	5.58224e-12	3.28342e-09	16.7259
acute_cd4	OLINK_CSF3	ISG20	OLINK_CSF3	0.212085	0.151733	0.272437	8.5143	6.8989	1.12587e-11	6.14617e-09	16.0561
acute_cd4	OLINK_CSF3	PHF11	OLINK_CSF3	0.224189	0.16037	0.288007	6.66122	6.89643	1.14445e-11	6.14617e-09	16.0405
acute_cd4	OLINK_CSF3	AUP1	OLINK_CSF3	0.124479	0.0885684	0.160389	6.89839	6.80511	2.08595e-11	1.07357e-08	15.4676
acute_cd4	OLINK_CSF3	RPS3	OLINK_CSF3	-0.0891677	-0.114962	-0.0633737	12.59	-6.78652	2.3552e-11	1.16366e-08	15.3518
acute_cd4	OLINK_CST3	NOG	OLINK_CST3	-0.27396	-0.362195	-0.185724	0.818059	-6.09539	1.75617e-09	2.16922e-05	11.0283
acute_cd4	OLINK_CST3	ROCK1	OLINK_CST3	-0.129915	-0.178598	-0.0812327	6.36301	-5.23897	2.10738e-07	0.00130152	6.6649
acute_cd4	OLINK_CST3	RTN4	OLINK_CST3	-0.122531	-0.170304	-0.0747585	6.65493	-5.03529	5.9982e-07	0.00218977	5.71656
acute_cd4	OLINK_CST3	EIF5B	OLINK_CST3	-0.13729	-0.19144	-0.0831401	6.31683	-4.97737	8.02325e-07	0.00218977	5.45325
acute_cd4	OLINK_CST3	TGOLN2	OLINK_CST3	-0.131272	-0.183257	-0.0792869	6.43173	-4.95739	8.86404e-07	0.00218977	5.36309
acute_cd4	OLINK_CST3	EPRS	OLINK_CST3	-0.153537	-0.216448	-0.0906261	5.60908	-4.79121	2.00344e-06	0.00342992	4.62623
acute_cd4	OLINK_CST3	USP39	OLINK_CST3	-0.153848	-0.217068	-0.0906284	4.92098	-4.77748	2.1408e-06	0.00342992	4.56638
acute_cd4	OLINK_CST3	NSUN5	OLINK_CST3	-0.13396	-0.189096	-0.0788243	4.93934	-4.76981	2.22145e-06	0.00342992	4.53301
acute_cd4	OLINK_CST3	VCP	OLINK_CST3	-0.118034	-0.167152	-0.0689157	6.93333	-4.71763	2.85263e-06	0.00391508	4.30745
acute_cd4	OLINK_CST3	TUBB	OLINK_CST3	-0.106566	-0.151412	-0.0617208	7.08884	-4.6651	3.66054e-06	0.00417458	4.08271
acute_cd4	OLINK_CST3	GRN	OLINK_CST3	-0.157992	-0.224654	-0.0913293	5.1394	-4.65277	3.87978e-06	0.00417458	4.03031
acute_cd4	OLINK_CST3	NUMB	OLINK_CST3	-0.185103	-0.263544	-0.106661	4.18249	-4.63261	4.2656e-06	0.00417458	3.94493
acute_cd4	OLINK_CST3	RNASEH2C	OLINK_CST3	-0.121177	-0.172649	-0.0697057	6.08439	-4.62182	4.48706e-06	0.00417458	3.89936
acute_cd4	OLINK_CST3	CYB5R1	OLINK_CST3	-0.169837	-0.242155	-0.0975196	4.40891	-4.61049	4.73155e-06	0.00417458	3.8516
acute_cd4	OLINK_CST3	LBH	OLINK_CST3	-0.151296	-0.216122	-0.0864708	6.63655	-4.58185	5.40751e-06	0.00445291	3.73143
acute_cd4	OLINK_CST3	LRRK2	OLINK_CST3	-0.26012	-0.372087	-0.148154	1.30712	-4.56083	5.96178e-06	0.00460249	3.64366
acute_cd4	OLINK_CST3	RPP25	OLINK_CST3	-0.223824	-0.320963	-0.126685	1.26469	-4.52346	7.08413e-06	0.00488942	3.48857
acute_cd4	OLINK_CST3	SLC16A3	OLINK_CST3	-0.216334	-0.310432	-0.122235	3.36875	-4.51336	7.42051e-06	0.00488942	3.44688
acute_cd4	OLINK_CST3	ARPC5	OLINK_CST3	-0.123732	-0.177587	-0.0698776	7.57158	-4.51043	7.52096e-06	0.00488942	3.4348
acute_cd4	OLINK_CST3	NUAK2	OLINK_CST3	-0.237988	-0.342436	-0.13354	1.74271	-4.47316	8.91823e-06	0.00507888	3.28172
acute_cd4	OLINK_CST3	CES1	OLINK_CST3	-0.32739	-0.471147	-0.183633	3.18477	-4.4709	9.01051e-06	0.00507888	3.27247
acute_cd4	OLINK_CST3	TBC1D10B	OLINK_CST3	-0.234637	-0.338327	-0.130948	2.1823	-4.44242	1.02541e-05	0.00507888	3.1564
acute_cd4	OLINK_CST3	MRM2	OLINK_CST3	-0.21177	-0.305634	-0.117906	3.34671	-4.42919	1.08864e-05	0.00507888	3.1027
acute_cd4	OLINK_CST3	PTP4A1	OLINK_CST3	0.129167	0.0719032	0.186431	5.78827	4.42823	1.09337e-05	0.00507888	3.09881
acute_cd4	OLINK_CST3	TAF6	OLINK_CST3	-0.142101	-0.205124	-0.0790784	4.77574	-4.42649	1.10201e-05	0.00507888	3.09174
acute_cd4	OLINK_CST5	S100A10	OLINK_CST5	0.0818782	0.0495331	0.114223	9.87704	4.96956	8.3423e-07	0.0103044	5.24011
acute_cd4	OLINK_CST5	TAGLN2	OLINK_CST5	0.075395	0.0428152	0.107975	9.1581	4.54311	6.47102e-06	0.039965	3.45542
acute_cd4	OLINK_CST5	LYZ	OLINK_CST5	-0.236073	-0.343904	-0.128241	5.7378	-4.29791	1.9546e-05	0.0687744	2.49748
acute_cd4	OLINK_CST5	CDKN1C	OLINK_CST5	-0.143491	-0.209492	-0.0774914	0.549274	-4.26816	2.22715e-05	0.0687744	2.38465
acute_cd4	OLINK_CST5	C1orf162	OLINK_CST5	-0.121392	-0.179223	-0.0635616	6.77501	-4.1209	4.20044e-05	0.089994	1.83719
acute_cd4	OLINK_CST5	PLXDC2	OLINK_CST5	-0.197636	-0.292095	-0.103178	1.07347	-4.10755	4.44475e-05	0.089994	1.78849
acute_cd4	OLINK_CST5	TSHZ2	OLINK_CST5	-0.216058	-0.320148	-0.111968	5.26941	-4.07494	5.10005e-05	0.089994	1.67009
acute_cd4	OLINK_CST5	MCM7	OLINK_CST5	-0.155042	-0.23112	-0.0789644	3.92246	-4.00083	6.94657e-05	0.107255	1.40437
acute_cd4	OLINK_CST5	FCER1G	OLINK_CST5	-0.245149	-0.366793	-0.123506	4.42285	-3.95641	8.34047e-05	0.114468	1.24732
acute_cd4	OLINK_CST5	LRRK2	OLINK_CST5	-0.210575	-0.316446	-0.104703	1.30712	-3.90469	0.000102966	0.119706	1.06659
acute_cd4	OLINK_CST5	PADI4	OLINK_CST5	-0.192824	-0.289984	-0.0956635	1.39517	-3.89611	0.000106604	0.119706	1.03683
acute_cd4	OLINK_CST5	PSMB4	OLINK_CST5	-0.10088	-0.152373	-0.0493873	5.8566	-3.84607	0.000130364	0.134188	0.8645
acute_cd4	OLINK_CST5	AIF1	OLINK_CST5	-0.190797	-0.291018	-0.0905763	5.03426	-3.73742	0.000200239	0.169756	0.497675
acute_cd4	OLINK_CST5	FLYWCH2	OLINK_CST5	-0.116559	-0.178004	-0.0551145	4.59276	-3.72409	0.000210913	0.169756	0.453358
acute_cd4	OLINK_CST5	C1QA	OLINK_CST5	-0.161796	-0.247807	-0.0757861	0.826635	-3.69298	0.000237943	0.169756	0.350533
acute_cd4	OLINK_CST5	AC008892.1	OLINK_CST5	-0.152035	-0.233061	-0.071008	0.76534	-3.68361	0.000246704	0.169756	0.319716
acute_cd4	OLINK_CST5	LAGE3	OLINK_CST5	-0.151178	-0.232016	-0.0703398	5.46413	-3.6714	0.000258575	0.169756	0.279678
acute_cd4	OLINK_CST5	C6orf48	OLINK_CST5	-0.0986171	-0.151484	-0.0457503	5.89398	-3.66208	0.00026799	0.169756	0.249217
acute_cd4	OLINK_CST5	S100A8	OLINK_CST5	-0.213697	-0.329498	-0.097897	7.50671	-3.62283	0.000311305	0.169756	0.121705
acute_cd4	OLINK_CST5	KCTD12	OLINK_CST5	-0.179051	-0.27642	-0.0816827	1.28006	-3.61008	0.000326729	0.169756	0.0805809
acute_cd4	OLINK_CST5	ZBTB20	OLINK_CST5	-0.0937493	-0.144765	-0.042734	5.57252	-3.60767	0.000329733	0.169756	0.0727996
acute_cd4	OLINK_CST5	NUMB	OLINK_CST5	-0.136027	-0.210246	-0.0618075	4.18249	-3.59804	0.000341958	0.169756	0.0418556
acute_cd4	OLINK_CST5	C1QB	OLINK_CST5	-0.148246	-0.229285	-0.0672068	0.674691	-3.59126	0.00035082	0.169756	0.0201121
acute_cd4	OLINK_CST5	CPA5	OLINK_CST5	-0.237919	-0.368261	-0.107576	1.394	-3.58345	0.000361296	0.169756	-0.00488948
acute_cd4	OLINK_CST5	SETD9	OLINK_CST5	-0.181293	-0.281052	-0.081534	2.25302	-3.56769	0.000383334	0.169756	-0.0551764
acute_cd4	OLINK_CST6	EPRS	OLINK_CST6	-0.135768	-0.192715	-0.0788206	5.60908	-4.6804	3.40491e-06	0.0420575	4.10268
acute_cd4	OLINK_CST6	CYB5R1	OLINK_CST6	-0.149779	-0.215652	-0.0839065	4.40891	-4.4638	9.3061e-06	0.0468816	3.21112
acute_cd4	OLINK_CST6	C6orf48	OLINK_CST6	-0.112406	-0.163232	-0.0615809	5.89398	-4.34179	1.61004e-05	0.0468816	2.72645
acute_cd4	OLINK_CST6	ZBTB20	OLINK_CST6	-0.107917	-0.156941	-0.0588929	5.57252	-4.32154	1.76117e-05	0.0468816	2.64723
acute_cd4	OLINK_CST6	USP39	OLINK_CST6	-0.126066	-0.18356	-0.0685721	4.92098	-4.30462	1.89773e-05	0.0468816	2.58131
acute_cd4	OLINK_CST6	ROCK1	OLINK_CST6	-0.095148	-0.139587	-0.0507089	6.36301	-4.20333	2.9517e-05	0.047417	2.19185
acute_cd4	OLINK_CST6	ELOF1	OLINK_CST6	-0.118854	-0.174795	-0.0629124	5.06987	-4.17098	3.39243e-05	0.047417	2.06932
acute_cd4	OLINK_CST6	CIB1	OLINK_CST6	-0.0484419	-0.0715091	-0.0253746	7.90204	-4.12273	4.16796e-05	0.047417	1.88821
acute_cd4	OLINK_CST6	NUCB2	OLINK_CST6	-0.0995678	-0.147268	-0.0518675	6.22666	-4.09786	4.63072e-05	0.047417	1.79566
acute_cd4	OLINK_CST6	PTBP1	OLINK_CST6	-0.0857221	-0.126816	-0.0446286	6.05012	-4.09524	4.68226e-05	0.047417	1.78593
acute_cd4	OLINK_CST6	DDX10	OLINK_CST6	-0.157532	-0.233283	-0.0817811	3.78433	-4.08263	4.93782e-05	0.047417	1.73924
acute_cd4	OLINK_CST6	SNRPD3	OLINK_CST6	-0.0822235	-0.121894	-0.042553	6.90888	-4.069	5.22899e-05	0.047417	1.68891
acute_cd4	OLINK_CST6	LRRK2	OLINK_CST6	-0.211214	-0.313242	-0.109187	1.30712	-4.06409	5.33768e-05	0.047417	1.67085
acute_cd4	OLINK_CST6	NUMB	OLINK_CST6	-0.146993	-0.218299	-0.075687	4.18249	-4.04697	5.73426e-05	0.047417	1.60793
acute_cd4	OLINK_CST6	FAM96A	OLINK_CST6	-0.0838811	-0.124666	-0.0430965	6.2834	-4.03763	5.96218e-05	0.047417	1.57371
acute_cd4	OLINK_CST6	ICA1L	OLINK_CST6	-0.163104	-0.242549	-0.0836591	1.09904	-4.03049	6.1421e-05	0.047417	1.54763
acute_cd4	OLINK_CST6	LAIR1	OLINK_CST6	-0.195849	-0.291872	-0.0998255	4.32457	-4.00408	6.85371e-05	0.0493592	1.45147
acute_cd4	OLINK_CST6	RNASEH2C	OLINK_CST6	-0.0950395	-0.141948	-0.0481311	6.08439	-3.97752	7.64795e-05	0.0493592	1.35534
acute_cd4	OLINK_CST6	CNOT10	OLINK_CST6	-0.13328	-0.199336	-0.0672245	4.15682	-3.96109	8.18188e-05	0.0493592	1.29622
acute_cd4	OLINK_CST6	ARSA	OLINK_CST6	-0.141273	-0.211363	-0.0711818	5.04011	-3.95691	8.32348e-05	0.0493592	1.28118
acute_cd4	OLINK_CST6	LIN7C	OLINK_CST6	-0.16327	-0.244536	-0.0820046	3.14262	-3.9442	8.76767e-05	0.0493592	1.23565
acute_cd4	OLINK_CST6	ITPA	OLINK_CST6	-0.0985195	-0.147668	-0.0493706	5.55926	-3.93521	9.09556e-05	0.0493592	1.20351
acute_cd4	OLINK_CST6	EEF1D	OLINK_CST6	0.0347676	0.0174116	0.0521236	10.5083	3.93265	9.19091e-05	0.0493592	1.19437
acute_cd4	OLINK_CST6	HMBS	OLINK_CST6	-0.170683	-0.256141	-0.0852244	3.02559	-3.92098	9.63811e-05	0.0496041	1.15279
acute_cd4	OLINK_CST6	DNAJC2	OLINK_CST6	-0.077383	-0.116243	-0.0385234	5.56779	-3.90936	0.000101036	0.0496808	1.11152
acute_cd4	OLINK_CST7	RGS16	OLINK_CST7	0.385737	0.291455	0.480019	3.08079	8.03194	3.7776e-15	4.66609e-11	23.5495
acute_cd4	OLINK_CST7	KLF6	OLINK_CST7	0.108268	0.0762003	0.140335	8.96912	6.62818	6.54755e-11	2.74688e-07	14.3193
acute_cd4	OLINK_CST7	ZFP36	OLINK_CST7	0.144453	0.101386	0.18752	9.04213	6.58476	8.63588e-11	2.74688e-07	14.0583
acute_cd4	OLINK_CST7	DRAP1	OLINK_CST7	-0.0927511	-0.120423	-0.0650788	7.83801	-6.5801	8.89535e-11	2.74688e-07	14.0304
acute_cd4	OLINK_CST7	AC016831.7	OLINK_CST7	0.102291	0.071553	0.13303	6.3969	6.53307	1.19824e-10	2.91438e-07	13.7497
acute_cd4	OLINK_CST7	IFI6	OLINK_CST7	-0.279616	-0.363982	-0.19525	7.53866	-6.50662	1.41567e-10	2.91438e-07	13.5926
acute_cd4	OLINK_CST7	STAT1	OLINK_CST7	-0.224871	-0.293157	-0.156586	6.76692	-6.46496	1.83867e-10	3.24446e-07	13.3464
acute_cd4	OLINK_CST7	STK17B	OLINK_CST7	0.0913098	0.0633914	0.119228	8.06688	6.42074	2.42303e-10	3.74116e-07	13.0865
acute_cd4	OLINK_CST7	PDE4B	OLINK_CST7	0.168526	0.116617	0.220435	6.14986	6.37359	3.24622e-10	4.45526e-07	12.8112
acute_cd4	OLINK_CST7	BHLHE40	OLINK_CST7	0.162368	0.112025	0.21271	5.907	6.33174	4.20219e-10	5.19054e-07	12.5683
acute_cd4	OLINK_CST7	IFI44L	OLINK_CST7	-0.400707	-0.527426	-0.273988	6.01468	-6.2079	8.94163e-10	1.00406e-06	11.858
acute_cd4	OLINK_CST7	IFIT1	OLINK_CST7	-0.417238	-0.552477	-0.281999	3.18233	-6.05678	2.20862e-09	2.24004e-06	11.0083
acute_cd4	OLINK_CST7	ISG15	OLINK_CST7	-0.258768	-0.342948	-0.174587	7.61733	-6.03472	2.51614e-09	2.24004e-06	10.8859
acute_cd4	OLINK_CST7	MX2	OLINK_CST7	-0.229651	-0.304491	-0.154812	5.58777	-6.02415	2.67798e-09	2.24004e-06	10.8273
acute_cd4	OLINK_CST7	SGK1	OLINK_CST7	0.231755	0.156196	0.307314	4.62187	6.02149	2.72026e-09	2.24004e-06	10.8126
acute_cd4	OLINK_CST7	HSH2D	OLINK_CST7	-0.185329	-0.246067	-0.124591	4.74904	-5.99023	3.26902e-09	2.52368e-06	10.6401
acute_cd4	OLINK_CST7	RSAD2	OLINK_CST7	-0.372899	-0.495731	-0.250068	3.2744	-5.95994	3.90294e-09	2.83583e-06	10.4737
acute_cd4	OLINK_CST7	CMPK2	OLINK_CST7	-0.335119	-0.445794	-0.224444	3.38448	-5.94441	4.27286e-09	2.93213e-06	10.3887
acute_cd4	OLINK_CST7	IFIT3	OLINK_CST7	-0.397141	-0.528868	-0.265415	4.28683	-5.91876	4.96015e-09	3.22462e-06	10.2488
acute_cd4	OLINK_CST7	OAS3	OLINK_CST7	-0.265232	-0.35388	-0.176584	4.33301	-5.87373	6.4363e-09	3.97506e-06	10.0044
acute_cd4	OLINK_CST7	TRIM22	OLINK_CST7	-0.152773	-0.204076	-0.101469	7.12212	-5.84599	7.55044e-09	4.4411e-06	9.85469
acute_cd4	OLINK_CST7	OAS1	OLINK_CST7	-0.303768	-0.406251	-0.201286	5.03781	-5.81906	8.81028e-09	4.87782e-06	9.71001
acute_cd4	OLINK_CST7	EIF2AK2	OLINK_CST7	-0.196878	-0.263382	-0.130375	6.50797	-5.81181	9.18309e-09	4.87782e-06	9.67116
acute_cd4	OLINK_CST7	EPSTI1	OLINK_CST7	-0.227681	-0.304662	-0.150699	5.33557	-5.80629	9.47763e-09	4.87782e-06	9.64156
acute_cd4	OLINK_CST7	RTP4	OLINK_CST7	-0.210349	-0.281631	-0.139068	3.38782	-5.79329	1.02071e-08	5.04312e-06	9.57206
acute_cd4	OLINK_CSTB	NOG	OLINK_CSTB	-0.242997	-0.32759	-0.158404	0.818059	-5.6393	2.42988e-08	0.000300139	8.62609
acute_cd4	OLINK_CSTB	SMARCA4	OLINK_CSTB	-0.177038	-0.242522	-0.111555	5.01264	-5.30755	1.46982e-07	0.000907761	6.9893
acute_cd4	OLINK_CSTB	EIF5B	OLINK_CSTB	-0.136317	-0.188019	-0.084614	6.31683	-5.176	2.92313e-07	0.00120355	6.36557
acute_cd4	OLINK_CSTB	POLL	OLINK_CSTB	-0.202102	-0.281391	-0.122814	3.74815	-5.00405	7.01964e-07	0.00173592	5.57217
acute_cd4	OLINK_CSTB	RTN4	OLINK_CSTB	-0.116341	-0.161986	-0.0706968	6.65493	-5.00385	7.02687e-07	0.00173592	5.57124
acute_cd4	OLINK_CSTB	CD6	OLINK_CSTB	-0.124404	-0.174845	-0.0739636	7.305	-4.84186	1.56663e-06	0.00304212	4.84664
acute_cd4	OLINK_CSTB	TRAF7	OLINK_CSTB	-0.18949	-0.266736	-0.112245	4.2021	-4.81584	1.77811e-06	0.00304212	4.73235
acute_cd4	OLINK_CSTB	RAB27B	OLINK_CSTB	-0.251972	-0.355171	-0.148774	2.72195	-4.79334	1.98292e-06	0.00304212	4.63399
acute_cd4	OLINK_CSTB	UROS	OLINK_CSTB	-0.153775	-0.21706	-0.0904899	5.25555	-4.77026	2.21657e-06	0.00304212	4.53351
acute_cd4	OLINK_CSTB	TRAV10	OLINK_CSTB	-0.340495	-0.48139	-0.199601	3.07037	-4.74434	2.51062e-06	0.00310112	4.42119
acute_cd4	OLINK_CSTB	CDIPT	OLINK_CSTB	-0.194543	-0.276134	-0.112952	5.16414	-4.68093	3.39629e-06	0.00347136	4.14893
acute_cd4	OLINK_CSTB	C6orf48	OLINK_CSTB	-0.127277	-0.180692	-0.0738627	5.89398	-4.6779	3.44547e-06	0.00347136	4.13598
acute_cd4	OLINK_CSTB	HLA-F	OLINK_CSTB	-0.107137	-0.152218	-0.0620553	7.48619	-4.6655	3.65347e-06	0.00347136	4.0832
acute_cd4	OLINK_CSTB	PDK1	OLINK_CSTB	-0.225557	-0.321311	-0.129803	4.0058	-4.62444	4.43243e-06	0.00376679	3.90923
acute_cd4	OLINK_CSTB	LSM4	OLINK_CSTB	-0.0987903	-0.14087	-0.0567103	6.5147	-4.60891	4.76667e-06	0.00376679	3.84382
acute_cd4	OLINK_CSTB	COMMD9	OLINK_CSTB	-0.153829	-0.219562	-0.0880962	4.69781	-4.59425	5.10421e-06	0.00376679	3.78228
acute_cd4	OLINK_CSTB	PTPN22	OLINK_CSTB	0.142186	0.0813844	0.202988	4.76606	4.59091	5.18422e-06	0.00376679	3.76829
acute_cd4	OLINK_CSTB	NIPSNAP1	OLINK_CSTB	-0.16777	-0.24056	-0.0949794	4.77578	-4.5248	7.04065e-06	0.00483145	3.49316
acute_cd4	OLINK_CSTB	GCSAM	OLINK_CSTB	-0.231968	-0.333115	-0.13082	3.64335	-4.50226	7.80798e-06	0.00507601	3.40024
acute_cd4	OLINK_CSTB	IL6R	OLINK_CSTB	-0.218282	-0.314273	-0.12229	4.35005	-4.4642	9.28945e-06	0.00573717	3.24427
acute_cd4	OLINK_CSTB	RFXANK	OLINK_CSTB	-0.147088	-0.212488	-0.0816881	5.21732	-4.41529	1.15908e-05	0.00676411	3.04573
acute_cd4	OLINK_CSTB	PFKL	OLINK_CSTB	-0.132807	-0.192252	-0.0733623	5.84057	-4.38598	1.32215e-05	0.00676411	2.92773
acute_cd4	OLINK_CSTB	CITED4	OLINK_CSTB	-0.244153	-0.353437	-0.134869	2.91784	-4.38596	1.32226e-05	0.00676411	2.92765
acute_cd4	OLINK_CSTB	ZBTB20	OLINK_CSTB	-0.115297	-0.166908	-0.0636864	5.57252	-4.38568	1.32392e-05	0.00676411	2.92653
acute_cd4	OLINK_CSTB	LINC02256	OLINK_CSTB	-0.183181	-0.265342	-0.10102	3.85543	-4.37697	1.37655e-05	0.00676411	2.8916
acute_cd4	OLINK_CTF1	ARL16	OLINK_CTF1	-0.12592	-0.188141	-0.0636995	5.09972	-3.97301	7.79109e-05	0.50466	1.24359
acute_cd4	OLINK_CTF1	IGHV3-30	OLINK_CTF1	-0.227826	-0.341476	-0.114176	0.670389	-3.93542	9.08754e-05	0.50466	1.11458
acute_cd4	OLINK_CTF1	MGLL	OLINK_CTF1	-0.156979	-0.236787	-0.0771705	0.685757	-3.86146	0.00012257	0.50466	0.864145
acute_cd4	OLINK_CTF1	TAP2	OLINK_CTF1	-0.1867	-0.284452	-0.0889489	3.51448	-3.74957	0.000190961	0.589687	0.4939
acute_cd4	OLINK_CTF1	SMCHD1	OLINK_CTF1	-0.0940199	-0.145297	-0.0427423	7.50979	-3.59957	0.000339986	0.752278	0.0139762
acute_cd4	OLINK_CTF1	IL1RN	OLINK_CTF1	-0.133408	-0.20814	-0.0586761	0.538474	-3.50457	0.000484864	0.752278	-0.280251
acute_cd4	OLINK_CTF1	RBM47	OLINK_CTF1	-0.161767	-0.253333	-0.0702019	0.820339	-3.46831	0.000554026	0.752278	-0.390541
acute_cd4	OLINK_CTF1	TCL1A	OLINK_CTF1	-0.152034	-0.238453	-0.0656149	0.612656	-3.45375	0.000584317	0.752278	-0.434531
acute_cd4	OLINK_CTF1	TOP2B	OLINK_CTF1	-0.125698	-0.198418	-0.0529776	4.27519	-3.39337	0.000727122	0.752278	-0.61499
acute_cd4	OLINK_CTF1	IGLV1-44	OLINK_CTF1	-0.221724	-0.3507	-0.0927482	0.713866	-3.37492	0.000776863	0.752278	-0.669525
acute_cd4	OLINK_CTF1	BRCA2	OLINK_CTF1	-0.173671	-0.274945	-0.0723974	1.69915	-3.36659	0.000800352	0.752278	-0.694063
acute_cd4	OLINK_CTF1	C11orf58	OLINK_CTF1	-0.0401022	-0.0636018	-0.0166027	7.69459	-3.35018	0.00084854	0.752278	-0.742202
acute_cd4	OLINK_CTF1	EPG5	OLINK_CTF1	-0.152928	-0.243128	-0.0627278	2.97078	-3.32842	0.000916596	0.752278	-0.805682
acute_cd4	OLINK_CTF1	KLC1	OLINK_CTF1	-0.122652	-0.195101	-0.0502039	4.52741	-3.32358	0.000932432	0.752278	-0.819769
acute_cd4	OLINK_CTF1	RHOQ	OLINK_CTF1	-0.163945	-0.26106	-0.06683	1.50982	-3.31414	0.000964004	0.752278	-0.847147
acute_cd4	OLINK_CTF1	KMT2A	OLINK_CTF1	-0.0841707	-0.134236	-0.034105	5.85876	-3.3005	0.00101139	0.752278	-0.886581
acute_cd4	OLINK_CTF1	LRRK2	OLINK_CTF1	-0.18951	-0.302461	-0.0765586	1.30712	-3.29382	0.00103536	0.752278	-0.90582
acute_cd4	OLINK_CTF1	HLA-DRB1	OLINK_CTF1	-0.149756	-0.240631	-0.0588812	6.97186	-3.23519	0.00126967	0.817832	-1.0732
acute_cd4	OLINK_CTF1	RPLP0	OLINK_CTF1	0.0509741	0.0199414	0.0820068	11.7148	3.2247	0.00131644	0.817832	-1.10283
acute_cd4	OLINK_CTF1	HLA-DQA1	OLINK_CTF1	-0.218062	-0.350888	-0.085237	3.50435	-3.22299	0.00132421	0.817832	-1.10765
acute_cd4	OLINK_CTF1	AC116407.2	OLINK_CTF1	-0.173464	-0.279943	-0.0669858	3.9202	-3.19821	0.00144171	0.845238	-1.17725
acute_cd4	OLINK_CTF1	BICD2	OLINK_CTF1	-0.160362	-0.259505	-0.061219	2.94827	-3.1754	0.00155834	0.845238	-1.24087
acute_cd4	OLINK_CTF1	TYMP	OLINK_CTF1	-0.158581	-0.257019	-0.0601428	6.0156	-3.16261	0.00162744	0.845238	-1.27633
acute_cd4	OLINK_CTF1	ZNF335	OLINK_CTF1	-0.123948	-0.200953	-0.0469426	4.15516	-3.15993	0.0016423	0.845238	-1.28375
acute_cd4	OLINK_CTF1	IGHV3-23	OLINK_CTF1	-0.184574	-0.300477	-0.0686707	0.738938	-3.12632	0.00183931	0.895892	-1.37623
acute_cd4	OLINK_CTRB1	SLC25A38	OLINK_CTRB1	0.0714353	0.0290448	0.113826	5.31495	3.30829	0.000984071	0.999894	-0.853257
acute_cd4	OLINK_CTRB1	LINC01943	OLINK_CTRB1	0.160198	0.0636612	0.256735	3.46388	3.25779	0.00117406	0.999894	-1.00074
acute_cd4	OLINK_CTRB1	ZNF684	OLINK_CTRB1	0.146794	0.0552066	0.238381	1.76442	3.14653	0.00171839	0.999894	-1.31794
acute_cd4	OLINK_CTRB1	STXBP5	OLINK_CTRB1	0.141623	0.0530236	0.230223	2.36628	3.13806	0.00176814	0.999894	-1.34164
acute_cd4	OLINK_CTRB1	SCCPDH	OLINK_CTRB1	-0.144153	-0.23623	-0.0520758	3.20765	-3.07348	0.00219344	0.999894	-1.52038
acute_cd4	OLINK_CTRB1	ZNF565	OLINK_CTRB1	0.134244	0.0483154	0.220173	1.68003	3.06701	0.00224083	0.999894	-1.53808
acute_cd4	OLINK_CTRB1	IL12RB1	OLINK_CTRB1	0.0780188	0.0272108	0.128827	5.0631	3.01457	0.00266134	0.999894	-1.68027
acute_cd4	OLINK_CTRB1	MT3	OLINK_CTRB1	-0.121614	-0.200921	-0.0423071	0.765458	-3.01045	0.00269732	0.999894	-1.69135
acute_cd4	OLINK_CTRB1	TPO	OLINK_CTRB1	-0.146535	-0.242353	-0.0507177	1.07073	-3.00231	0.00276955	0.999894	-1.71316
acute_cd4	OLINK_CTRB1	ZNF780A	OLINK_CTRB1	0.136034	0.046009	0.226059	3.13268	2.96649	0.00310918	0.999894	-1.80853
acute_cd4	OLINK_CTRB1	TMEM9B	OLINK_CTRB1	0.0611588	0.0204062	0.101911	6.21337	2.9462	0.00331805	0.999894	-1.86206
acute_cd4	OLINK_CTRB1	CLPP	OLINK_CTRB1	0.0421006	0.0140194	0.0701819	6.64824	2.94328	0.00334918	0.999894	-1.86974
acute_cd4	OLINK_CTRB1	RANBP10	OLINK_CTRB1	0.134962	0.0447966	0.225127	2.67844	2.93854	0.0034002	0.999894	-1.88218
acute_cd4	OLINK_CTRB1	TRBV28	OLINK_CTRB1	0.2283	0.0737313	0.38287	4.90828	2.89963	0.00384665	0.999894	-1.98355
acute_cd4	OLINK_CTRB1	GPX4	OLINK_CTRB1	0.0361454	0.0116576	0.0606332	8.00338	2.89776	0.00386939	0.999894	-1.98839
acute_cd4	OLINK_CTRB1	CRIP2	OLINK_CTRB1	-0.149474	-0.250786	-0.0481617	4.95078	-2.89643	0.00388569	0.999894	-1.99184
acute_cd4	OLINK_CTRB1	KRTCAP3	OLINK_CTRB1	0.149756	0.0480738	0.251439	1.66985	2.89133	0.00394856	0.999894	-2.00501
acute_cd4	OLINK_CTRB1	OSCAR	OLINK_CTRB1	-0.104934	-0.176918	-0.0329506	0.707	-2.86182	0.00433106	0.999894	-2.08081
acute_cd4	OLINK_CTRB1	RAP1GDS1	OLINK_CTRB1	0.0746144	0.0234075	0.125821	5.33248	2.86057	0.00434789	0.999894	-2.08399
acute_cd4	OLINK_CTRB1	URB1-AS1	OLINK_CTRB1	0.128145	0.0399865	0.216303	2.67342	2.85363	0.00444305	0.999894	-2.10172
acute_cd4	OLINK_CTRB1	ZNF480	OLINK_CTRB1	0.116167	0.0361964	0.196138	3.31408	2.85174	0.00446915	0.999894	-2.10652
acute_cd4	OLINK_CTRB1	WDR82	OLINK_CTRB1	0.0742167	0.022699	0.125734	5.29818	2.82816	0.00480818	0.999894	-2.16634
acute_cd4	OLINK_CTRB1	HIRA	OLINK_CTRB1	0.128194	0.0391995	0.217188	1.76053	2.8279	0.00481208	0.999894	-2.167
acute_cd4	OLINK_CTRB1	SMAD1	OLINK_CTRB1	0.160613	0.0481897	0.273036	0.852423	2.80468	0.00516867	0.999894	-2.22541
acute_cd4	OLINK_CTRB1	CDNF	OLINK_CTRB1	0.0883017	0.0262865	0.150317	0.585096	2.79531	0.00531931	0.999894	-2.24886
acute_cd4	OLINK_CTRC	MRPL58	OLINK_CTRC	0.114369	0.0598954	0.168843	4.97885	4.12174	4.18536e-05	0.347714	1.85602
acute_cd4	OLINK_CTRC	CDC123	OLINK_CTRC	0.0737454	0.0378183	0.109673	5.72796	4.02968	6.16275e-05	0.347714	1.52095
acute_cd4	OLINK_CTRC	MRPL54	OLINK_CTRC	0.068194	0.0334883	0.1029	6.85578	3.85748	0.000124542	0.347714	0.913588
acute_cd4	OLINK_CTRC	HLA-DMA	OLINK_CTRC	0.14046	0.0685505	0.21237	4.54709	3.83463	0.000136457	0.347714	0.834903
acute_cd4	OLINK_CTRC	TMEM126A	OLINK_CTRC	0.0773542	0.037113	0.117595	5.25998	3.77374	0.00017368	0.347714	0.627411
acute_cd4	OLINK_CTRC	TRBV7-6	OLINK_CTRC	-0.316898	-0.48196	-0.151837	4.3632	-3.76905	0.000176914	0.347714	0.611557
acute_cd4	OLINK_CTRC	RANBP10	OLINK_CTRC	0.158455	0.074036	0.242874	2.67844	3.68489	0.000245487	0.347714	0.330361
acute_cd4	OLINK_CTRC	RBPJ	OLINK_CTRC	0.100911	0.0470465	0.154776	5.29643	3.67784	0.000252245	0.347714	0.30708
acute_cd4	OLINK_CTRC	GATD1	OLINK_CTRC	0.153881	0.0717165	0.236046	2.76294	3.6767	0.000253354	0.347714	0.303319
acute_cd4	OLINK_CTRC	EIF2S1	OLINK_CTRC	0.102959	0.0475597	0.158358	5.25607	3.64854	0.000282248	0.348633	0.210784
acute_cd4	OLINK_CTRC	GALNT2	OLINK_CTRC	0.144263	0.0643106	0.224216	3.42353	3.54227	0.000421559	0.432587	-0.132238
acute_cd4	OLINK_CTRC	TMEM173	OLINK_CTRC	0.066597	0.0296251	0.103569	6.57023	3.53624	0.000431136	0.432587	-0.151411
acute_cd4	OLINK_CTRC	JPT2	OLINK_CTRC	0.167968	0.0738381	0.262097	2.26658	3.50315	0.000487415	0.432587	-0.256065
acute_cd4	OLINK_CTRC	TRBV24-1	OLINK_CTRC	0.298454	0.131123	0.465785	3.87884	3.50155	0.000490302	0.432587	-0.2611
acute_cd4	OLINK_CTRC	IKZF1	OLINK_CTRC	-0.0438843	-0.0686531	-0.0191156	7.49773	-3.47828	0.00053415	0.439854	-0.334088
acute_cd4	OLINK_CTRC	TMEM159	OLINK_CTRC	0.112252	0.0483363	0.176169	4.11068	3.44782	0.000597088	0.447045	-0.428919
acute_cd4	OLINK_CTRC	SMAP2	OLINK_CTRC	-0.0867702	-0.136539	-0.0370018	5.77321	-3.42275	0.000653991	0.447045	-0.506343
acute_cd4	OLINK_CTRC	GABARAPL2	OLINK_CTRC	0.0606839	0.0257434	0.0956245	7.14391	3.40959	0.00068585	0.447045	-0.546771
acute_cd4	OLINK_CTRC	C12orf10	OLINK_CTRC	0.0777328	0.0329085	0.122557	5.18479	3.40447	0.000698635	0.447045	-0.562464
acute_cd4	OLINK_CTRC	TMEM9B	OLINK_CTRC	0.0656516	0.0275833	0.10372	6.21337	3.38564	0.000747585	0.447045	-0.61998
acute_cd4	OLINK_CTRC	ALG12	OLINK_CTRC	0.11821	0.0492836	0.187136	3.98496	3.36688	0.000799511	0.447045	-0.676974
acute_cd4	OLINK_CTRC	GTF2A1	OLINK_CTRC	0.126318	0.0526261	0.200011	3.35221	3.36514	0.000804492	0.447045	-0.682243
acute_cd4	OLINK_CTRC	TTC1	OLINK_CTRC	0.0893139	0.0370609	0.141567	5.39385	3.35557	0.000832419	0.447045	-0.711188
acute_cd4	OLINK_CTRC	CD40LG	OLINK_CTRC	0.108451	0.0445424	0.17236	5.85216	3.33145	0.000906837	0.46486	-0.783775
acute_cd4	OLINK_CTRC	SNAP47	OLINK_CTRC	0.102607	0.0418996	0.163315	4.56449	3.31814	0.000950508	0.46486	-0.823617
acute_cd4	OLINK_CTSB	SON	OLINK_CTSB	-0.0955256	-0.124044	-0.0670071	8.68404	-6.57585	9.13869e-11	9.80754e-07	13.8386
acute_cd4	OLINK_CTSB	SEC62	OLINK_CTSB	-0.10182	-0.132628	-0.0710126	7.52327	-6.48834	1.58801e-10	9.80754e-07	13.3274
acute_cd4	OLINK_CTSB	NOG	OLINK_CTSB	-0.311482	-0.409858	-0.213105	0.818059	-6.21582	8.52379e-10	3.50953e-06	11.7742
acute_cd4	OLINK_CTSB	RPS19	OLINK_CTSB	0.0778227	0.0521494	0.103496	12.6717	5.95092	4.11388e-09	1.27037e-05	10.3218
acute_cd4	OLINK_CTSB	C6orf48	OLINK_CTSB	-0.184033	-0.245625	-0.122442	5.89398	-5.86589	6.73394e-09	1.66355e-05	9.86769
acute_cd4	OLINK_CTSB	MRPS18B	OLINK_CTSB	-0.18207	-0.24505	-0.11909	5.80583	-5.67537	1.98673e-08	4.09001e-05	8.8718
acute_cd4	OLINK_CTSB	CELF1	OLINK_CTSB	-0.181051	-0.245497	-0.116605	5.2252	-5.5152	4.81718e-08	8.50025e-05	8.05777
acute_cd4	OLINK_CTSB	LDHA	OLINK_CTSB	0.0946901	0.060526	0.128854	8.51264	5.44119	7.19994e-08	9.94251e-05	7.68881
acute_cd4	OLINK_CTSB	STX11	OLINK_CTSB	0.29401	0.187909	0.400111	4.01525	5.44005	7.24438e-08	9.94251e-05	7.68317
acute_cd4	OLINK_CTSB	PPIG	OLINK_CTSB	-0.116177	-0.158461	-0.0738935	6.96285	-5.39393	9.2832e-08	0.000114666	7.45564
acute_cd4	OLINK_CTSB	HINT1	OLINK_CTSB	0.0708031	0.0446354	0.0969708	9.85763	5.31184	1.4369e-07	0.00016135	7.05507
acute_cd4	OLINK_CTSB	LRRK2	OLINK_CTSB	-0.332949	-0.456649	-0.209249	1.30712	-5.28404	1.66385e-07	0.000171265	6.92069
acute_cd4	OLINK_CTSB	SNHG12	OLINK_CTSB	-0.151807	-0.20908	-0.0945338	5.40641	-5.20354	2.53445e-07	0.000237309	6.53526
acute_cd4	OLINK_CTSB	S100A8	OLINK_CTSB	-0.358196	-0.493634	-0.222759	7.50671	-5.19208	2.68971e-07	0.000237309	6.48084
acute_cd4	OLINK_CTSB	LYZ	OLINK_CTSB	-0.332441	-0.458891	-0.205991	5.7378	-5.16125	3.15451e-07	0.000259763	6.33497
acute_cd4	OLINK_CTSB	TCF25	OLINK_CTSB	-0.0814992	-0.112627	-0.0503715	7.74249	-5.14002	3.51873e-07	0.00027146	6.235
acute_cd4	OLINK_CTSB	AIF1	OLINK_CTSB	-0.306498	-0.423828	-0.189168	5.03426	-5.12835	3.73609e-07	0.00027146	6.18017
acute_cd4	OLINK_CTSB	FCER1G	OLINK_CTSB	-0.370613	-0.513121	-0.228104	4.42285	-5.1055	4.19958e-07	0.000288185	6.07323
acute_cd4	OLINK_CTSB	CST3	OLINK_CTSB	-0.327457	-0.455856	-0.199057	4.96425	-5.00668	6.92791e-07	0.000442336	5.61579
acute_cd4	OLINK_CTSB	RAF1	OLINK_CTSB	-0.16936	-0.235856	-0.102864	4.63184	-5.00005	7.16218e-07	0.000442336	5.58542
acute_cd4	OLINK_CTSB	TYROBP	OLINK_CTSB	-0.344396	-0.480269	-0.208522	5.5802	-4.97602	8.07786e-07	0.000475132	5.47557
acute_cd4	OLINK_CTSB	ERGIC2	OLINK_CTSB	-0.169946	-0.237702	-0.102189	5.53022	-4.92398	1.04635e-06	0.000572727	5.23942
acute_cd4	OLINK_CTSB	ZBTB20	OLINK_CTSB	-0.148578	-0.207862	-0.0892942	5.57252	-4.92014	1.06644e-06	0.000572727	5.22207
acute_cd4	OLINK_CTSB	H2AFZ	OLINK_CTSB	-0.0908484	-0.127371	-0.0543254	7.78794	-4.88326	1.27911e-06	0.000646355	5.05624
acute_cd4	OLINK_CTSB	RNF113A	OLINK_CTSB	-0.1423	-0.199562	-0.085039	5.54835	-4.87869	1.3082e-06	0.000646355	5.03573
acute_cd4	OLINK_CTSC	IFITM1	OLINK_CTSC	0.270187	0.194378	0.345997	11.7056	6.99683	5.86928e-12	7.24973e-08	16.2941
acute_cd4	OLINK_CTSC	SOD1	OLINK_CTSC	0.127367	0.0880015	0.166732	8.74781	6.35188	3.71212e-10	2.2926e-06	12.4787
acute_cd4	OLINK_CTSC	C12orf57	OLINK_CTSC	-0.129425	-0.173391	-0.085458	8.97131	-5.77899	1.10725e-08	4.5589e-05	9.36604
acute_cd4	OLINK_CTSC	COX5B	OLINK_CTSC	0.0875165	0.0566418	0.118391	8.67425	5.56476	3.6711e-08	0.000105045	8.2706
acute_cd4	OLINK_CTSC	LDHA	OLINK_CTSC	0.135313	0.0869402	0.183685	8.51264	5.49161	5.47831e-08	0.000105045	7.90522
acute_cd4	OLINK_CTSC	PIM2	OLINK_CTSC	0.228082	0.14654	0.309624	7.17793	5.49122	5.48988e-08	0.000105045	7.90329
acute_cd4	OLINK_CTSC	UGCG	OLINK_CTSC	0.325876	0.208273	0.443479	5.24475	5.43993	7.24871e-08	0.000105045	7.64978
acute_cd4	OLINK_CTSC	ISG20	OLINK_CTSC	0.244322	0.156065	0.332578	8.5143	5.43467	7.45774e-08	0.000105045	7.62385
acute_cd4	OLINK_CTSC	TMSB10	OLINK_CTSC	0.0874929	0.0558426	0.119143	13.0266	5.42692	7.77576e-08	0.000105045	7.58577
acute_cd4	OLINK_CTSC	LY6E	OLINK_CTSC	0.29685	0.189135	0.404565	9.37884	5.41027	8.50427e-08	0.000105045	7.50412
acute_cd4	OLINK_CTSC	HNRNPC	OLINK_CTSC	0.112684	0.0703534	0.155015	8.21622	5.22596	2.2554e-07	0.000253261	6.61574
acute_cd4	OLINK_CTSC	H3F3B	OLINK_CTSC	0.13508	0.0840394	0.18612	10.8782	5.19559	2.64125e-07	0.000271872	6.47206
acute_cd4	OLINK_CTSC	SSR2	OLINK_CTSC	-0.0802346	-0.110789	-0.04968	8.63009	-5.15518	3.25469e-07	0.000287342	6.28214
acute_cd4	OLINK_CTSC	BATF	OLINK_CTSC	0.261584	0.161966	0.361201	5.93291	5.15506	3.25679e-07	0.000287342	6.28155
acute_cd4	OLINK_CTSC	IFIT3	OLINK_CTSC	0.793892	0.482998	1.10479	4.28683	5.01312	6.70729e-07	0.000552323	5.62525
acute_cd4	OLINK_CTSC	PIM1	OLINK_CTSC	0.260661	0.157734	0.363588	7.99587	4.9717	8.25394e-07	0.000637204	5.43697
acute_cd4	OLINK_CTSC	HMGN2	OLINK_CTSC	0.117544	0.0696737	0.165413	8.6083	4.82054	1.73799e-06	0.00126281	4.76215
acute_cd4	OLINK_CTSC	C16orf74	OLINK_CTSC	-0.403471	-0.570336	-0.236607	1.93571	-4.74688	2.48025e-06	0.00168213	4.44036
acute_cd4	OLINK_CTSC	IFI35	OLINK_CTSC	0.353904	0.207267	0.500542	5.6461	4.73804	2.58747e-06	0.00168213	4.40209
acute_cd4	OLINK_CTSC	SPATS2L	OLINK_CTSC	0.436024	0.254893	0.617154	3.49288	4.72581	2.74339e-06	0.00169432	4.34919
acute_cd4	OLINK_CTSC	IFI6	OLINK_CTSC	0.477531	0.27708	0.677981	7.53866	4.67684	3.46273e-06	0.00201457	4.13874
acute_cd4	OLINK_CTSC	CD69	OLINK_CTSC	0.216061	0.125175	0.306947	9.20255	4.667	3.62776e-06	0.00201457	4.09668
acute_cd4	OLINK_CTSC	IRF7	OLINK_CTSC	0.468567	0.271164	0.665969	6.17432	4.65991	3.75122e-06	0.00201457	4.06646
acute_cd4	OLINK_CTSC	LAMP3	OLINK_CTSC	0.547358	0.313291	0.781426	1.63694	4.59082	5.18651e-06	0.00266933	3.77401
acute_cd4	OLINK_CTSC	RPL3	OLINK_CTSC	-0.136256	-0.194722	-0.0777912	11.8372	-4.57528	5.57525e-06	0.00273655	3.70881
acute_cd4	OLINK_CTSD	LDHA	OLINK_CTSD	0.115787	0.0675561	0.164018	8.51264	4.71295	2.91695e-06	0.0360301	3.08885
acute_cd4	OLINK_CTSD	NOG	OLINK_CTSD	-0.315963	-0.455188	-0.176738	0.818059	-4.45532	9.67178e-06	0.0497157	2.20776
acute_cd4	OLINK_CTSD	SOCS3	OLINK_CTSD	0.37343	0.207049	0.539811	6.84922	4.4062	1.20747e-05	0.0497157	2.04502
acute_cd4	OLINK_CTSD	MTHFD2	OLINK_CTSD	0.247095	0.134994	0.359196	5.19938	4.32725	1.71723e-05	0.0530282	1.78701
acute_cd4	OLINK_CTSD	BCL2L15	OLINK_CTSD	0.24837	0.125921	0.370819	0.646227	3.982	7.50811e-05	0.18548	0.710373
acute_cd4	OLINK_CTSD	SLC27A2	OLINK_CTSD	0.251573	0.122438	0.380708	0.7307	3.82454	0.000142056	0.292445	0.247517
acute_cd4	OLINK_CTSD	HSPE1	OLINK_CTSD	0.0987314	0.0469886	0.150474	7.42064	3.74597	0.000193665	0.341735	0.0232113
acute_cd4	OLINK_CTSD	GPR68	OLINK_CTSD	-0.306411	-0.474351	-0.138471	1.72924	-3.58187	0.000363461	0.443117	-0.430943
acute_cd4	OLINK_CTSD	PIM1	OLINK_CTSD	0.185352	0.0830257	0.287679	7.99587	3.55605	0.000400418	0.443117	-0.500608
acute_cd4	OLINK_CTSD	LINC01963	OLINK_CTSD	-0.220172	-0.342813	-0.0975318	0.750353	-3.52442	0.000450506	0.443117	-0.585324
acute_cd4	OLINK_CTSD	SRSF11	OLINK_CTSD	-0.0760383	-0.118488	-0.0335883	7.38165	-3.51652	0.000463888	0.443117	-0.606351
acute_cd4	OLINK_CTSD	DNAJC10	OLINK_CTSD	-0.232869	-0.362936	-0.102802	4.00375	-3.51483	0.000466814	0.443117	-0.610867
acute_cd4	OLINK_CTSD	GPRIN3	OLINK_CTSD	0.142989	0.0630859	0.222893	6.12335	3.51315	0.000469714	0.443117	-0.615315
acute_cd4	OLINK_CTSD	TIFA	OLINK_CTSD	0.255001	0.11152	0.398482	4.42147	3.48904	0.00051343	0.443117	-0.679198
acute_cd4	OLINK_CTSD	TNFRSF4	OLINK_CTSD	0.232286	0.100538	0.364034	5.93147	3.46129	0.000568446	0.443117	-0.752212
acute_cd4	OLINK_CTSD	SPICE1	OLINK_CTSD	-0.252936	-0.396507	-0.109366	2.53927	-3.45863	0.000573986	0.443117	-0.759165
acute_cd4	OLINK_CTSD	PPIG	OLINK_CTSD	-0.104762	-0.164616	-0.0449071	6.96285	-3.43609	0.000623116	0.452748	-0.818019
acute_cd4	OLINK_CTSD	AC099778.1	OLINK_CTSD	-0.245834	-0.388516	-0.103153	1.15497	-3.38247	0.000756125	0.481789	-0.956487
acute_cd4	OLINK_CTSD	SERF2	OLINK_CTSD	0.0525791	0.022013	0.0831453	10.4981	3.377	0.000771097	0.481789	-0.970505
acute_cd4	OLINK_CTSD	FCGRT	OLINK_CTSD	-0.202346	-0.320226	-0.0844657	4.70914	-3.36986	0.000791037	0.481789	-0.988754
acute_cd4	OLINK_CTSD	MIF	OLINK_CTSD	0.0702946	0.0290211	0.111568	9.55556	3.34356	0.000868726	0.481789	-1.05568
acute_cd4	OLINK_CTSD	TAF4B	OLINK_CTSD	0.285172	0.1177	0.452644	3.21205	3.34289	0.000870789	0.481789	-1.05737
acute_cd4	OLINK_CTSD	BTRC	OLINK_CTSD	-0.243504	-0.386866	-0.100141	2.74922	-3.33449	0.000897114	0.481789	-1.07863
acute_cd4	OLINK_CTSD	B3GNT2	OLINK_CTSD	0.262685	0.104333	0.421036	4.13724	3.25665	0.00117872	0.538292	-1.27321
acute_cd4	OLINK_CTSD	C22orf46	OLINK_CTSD	-0.250666	-0.402763	-0.0985691	2.58881	-3.23544	0.00126854	0.538292	-1.32546
acute_cd4	OLINK_CTSF	RBM3	OLINK_CTSF	0.335593	0.273598	0.397589	8.55348	10.6271	1.19971e-24	1.48188e-20	44.3836
acute_cd4	OLINK_CTSF	AUP1	OLINK_CTSF	-0.191124	-0.234545	-0.147704	6.89839	-8.64129	3.4075e-17	2.10447e-13	28.0436
acute_cd4	OLINK_CTSF	BATF	OLINK_CTSF	-0.35466	-0.437125	-0.272194	5.93291	-8.44304	1.62491e-16	6.6903e-13	26.5589
acute_cd4	OLINK_CTSF	SOD1	OLINK_CTSF	-0.138017	-0.170931	-0.105103	8.74781	-8.23211	8.29378e-16	2.56112e-12	25.0104
acute_cd4	OLINK_CTSF	SERF2	OLINK_CTSF	-0.101906	-0.127278	-0.0765336	10.4981	-7.885	1.12775e-14	2.786e-11	22.5328
acute_cd4	OLINK_CTSF	UBB	OLINK_CTSF	-0.125799	-0.157549	-0.0940495	9.06333	-7.77849	2.46626e-14	4.72687e-11	21.7905
acute_cd4	OLINK_CTSF	HSP90AA1	OLINK_CTSF	-0.192085	-0.240635	-0.143535	9.49525	-7.76717	2.67876e-14	4.72687e-11	21.7121
acute_cd4	OLINK_CTSF	HNRNPC	OLINK_CTSF	-0.137171	-0.172431	-0.10191	8.21622	-7.63712	6.87431e-14	1.06139e-10	20.8184
acute_cd4	OLINK_CTSF	CIRBP	OLINK_CTSF	0.15298	0.112677	0.193284	9.08633	7.45163	2.57721e-13	3.53708e-10	19.5659
acute_cd4	OLINK_CTSF	TMEM59	OLINK_CTSF	-0.143686	-0.18266	-0.104712	7.85461	-7.23767	1.1445e-12	1.41368e-09	18.154
acute_cd4	OLINK_CTSF	HNRNPA2B1	OLINK_CTSF	-0.133525	-0.172307	-0.0947435	9.30205	-6.7592	2.81364e-11	3.15946e-08	15.126
acute_cd4	OLINK_CTSF	GSDMD	OLINK_CTSF	-0.230749	-0.298647	-0.162852	6.23367	-6.67181	4.95004e-11	5.09524e-08	14.5925
acute_cd4	OLINK_CTSF	CNPY3	OLINK_CTSF	-0.160916	-0.20837	-0.113461	6.67568	-6.65701	5.44371e-11	5.17236e-08	14.5028
acute_cd4	OLINK_CTSF	CARD16	OLINK_CTSF	-0.203421	-0.264357	-0.142485	6.91805	-6.55361	1.05228e-10	9.28411e-08	13.8808
acute_cd4	OLINK_CTSF	HSP90AB1	OLINK_CTSF	-0.149942	-0.195294	-0.10459	9.19601	-6.49058	1.56583e-10	1.28941e-07	13.5059
acute_cd4	OLINK_CTSF	HP1BP3	OLINK_CTSF	-0.146511	-0.19091	-0.102112	7.31022	-6.47823	1.69211e-10	1.30631e-07	13.4327
acute_cd4	OLINK_CTSF	TMBIM6	OLINK_CTSF	-0.147858	-0.192973	-0.102742	8.31411	-6.43387	2.23279e-10	1.62232e-07	13.1713
acute_cd4	OLINK_CTSF	BST2	OLINK_CTSF	-0.326744	-0.428006	-0.225482	7.4713	-6.3346	4.12897e-10	2.83339e-07	12.5918
acute_cd4	OLINK_CTSF	AC087645.2	OLINK_CTSF	-0.503788	-0.660434	-0.347142	2.15555	-6.31375	4.69323e-10	3.05109e-07	12.4711
acute_cd4	OLINK_CTSF	CALR	OLINK_CTSF	-0.166655	-0.218777	-0.114532	8.45314	-6.27702	5.87576e-10	3.62887e-07	12.2595
acute_cd4	OLINK_CTSF	RPS14	OLINK_CTSF	0.129608	0.0882267	0.170988	12.4001	6.14878	1.27655e-09	7.50856e-07	11.529
acute_cd4	OLINK_CTSF	BCAP31	OLINK_CTSF	-0.152772	-0.202152	-0.103392	7.66206	-6.07366	1.99829e-09	1.12195e-06	11.1074
acute_cd4	OLINK_CTSF	RPS18	OLINK_CTSF	0.119042	0.0802035	0.157881	12.8034	6.0172	2.78997e-09	1.49833e-06	10.7936
acute_cd4	OLINK_CTSF	HNRNPH3	OLINK_CTSF	-0.135018	-0.179361	-0.0906752	7.12992	-5.97762	3.51978e-09	1.81151e-06	10.5751
acute_cd4	OLINK_CTSF	IFITM1	OLINK_CTSF	-0.193975	-0.258352	-0.129598	11.7056	-5.91529	5.06114e-09	2.50061e-06	10.2339
acute_cd4	OLINK_CTSH	S100A10	OLINK_CTSH	0.103269	0.0698378	0.1367	9.87704	6.06425	2.11307e-09	2.61006e-05	10.7711
acute_cd4	OLINK_CTSH	ARHGDIA	OLINK_CTSH	0.0685671	0.0445761	0.0925581	7.83601	5.61082	2.84654e-08	0.000175802	8.41934
acute_cd4	OLINK_CTSH	TXN	OLINK_CTSH	0.0961604	0.0616533	0.130667	7.76395	5.47075	6.13564e-08	0.000252625	7.72652
acute_cd4	OLINK_CTSH	TAGLN2	OLINK_CTSH	0.0900589	0.0561866	0.123931	9.1581	5.21964	2.33094e-07	0.000719795	6.52473
acute_cd4	OLINK_CTSH	ANXA5	OLINK_CTSH	0.103809	0.0644282	0.14319	7.28192	5.17498	2.93869e-07	0.000725975	6.31644
acute_cd4	OLINK_CTSH	GNG8	OLINK_CTSH	-0.195836	-0.271526	-0.120145	0.525513	-5.07934	4.79845e-07	0.000987841	5.876
acute_cd4	OLINK_CTSH	LGALS1	OLINK_CTSH	0.139585	0.0831249	0.196045	9.13515	4.85351	1.47993e-06	0.00227826	4.86629
acute_cd4	OLINK_CTSH	RHOA	OLINK_CTSH	0.0558311	0.033142	0.0785202	9.16302	4.83078	1.6535e-06	0.00227826	4.76704
acute_cd4	OLINK_CTSH	DYNLRB1	OLINK_CTSH	0.0633196	0.037583	0.0890563	7.36382	4.82998	1.66e-06	0.00227826	4.76352
acute_cd4	OLINK_CTSH	TADA3	OLINK_CTSH	0.0917629	0.0540795	0.129446	6.2666	4.78052	2.10961e-06	0.00260578	4.54912
acute_cd4	OLINK_CTSH	STAP1	OLINK_CTSH	-0.239554	-0.338552	-0.140556	1.40408	-4.75045	2.43809e-06	0.00273775	4.41973
acute_cd4	OLINK_CTSH	VIM	OLINK_CTSH	0.07733	0.0449618	0.109698	10.8746	4.69017	3.25078e-06	0.00334613	4.1627
acute_cd4	OLINK_CTSH	IGHV3-23	OLINK_CTSH	-0.26856	-0.381483	-0.155637	0.738938	-4.66895	3.59456e-06	0.00341538	4.07294
acute_cd4	OLINK_CTSH	LDHA	OLINK_CTSH	0.0723034	0.0417642	0.102843	8.51264	4.64793	3.96925e-06	0.00350201	3.98443
acute_cd4	OLINK_CTSH	C6orf48	OLINK_CTSH	-0.128248	-0.183201	-0.0732958	5.89398	-4.58166	5.41234e-06	0.00445688	3.70782
acute_cd4	OLINK_CTSH	TMED4	OLINK_CTSH	0.0699761	0.0398259	0.100126	6.5846	4.55636	6.08638e-06	0.00469868	3.6032
acute_cd4	OLINK_CTSH	MORN4	OLINK_CTSH	0.180552	0.102295	0.25881	0.708443	4.52936	6.89438e-06	0.00500938	3.49213
acute_cd4	OLINK_CTSH	ATP8A2	OLINK_CTSH	-0.164563	-0.236986	-0.092141	0.642189	-4.46087	9.43114e-06	0.00647186	3.21321
acute_cd4	OLINK_CTSH	RPS14	OLINK_CTSH	-0.0700096	-0.101093	-0.0389257	12.4001	-4.42162	1.12649e-05	0.00716661	3.05518
acute_cd4	OLINK_CTSH	ARHGDIB	OLINK_CTSH	0.0517947	0.0287639	0.0748256	10.2476	4.41504	1.1604e-05	0.00716661	3.02881
acute_cd4	OLINK_CTSH	KLF6	OLINK_CTSH	0.106741	0.0591041	0.154377	8.96912	4.39895	1.24745e-05	0.00719781	2.96452
acute_cd4	OLINK_CTSH	PSPH	OLINK_CTSH	0.400728	0.221642	0.579814	3.31463	4.39286	1.28199e-05	0.00719781	2.94024
acute_cd4	OLINK_CTSH	PPIB	OLINK_CTSH	0.0530138	0.0291568	0.0768708	9.24563	4.36247	1.46856e-05	0.00788683	2.81953
acute_cd4	OLINK_CTSH	RPN1	OLINK_CTSH	0.0746123	0.0402222	0.109002	6.91233	4.25927	2.3153e-05	0.0105462	2.41559
acute_cd4	OLINK_CTSH	MT-ND3	OLINK_CTSH	-0.121227	-0.177165	-0.0652882	10.7258	-4.25448	2.36426e-05	0.0105462	2.39704
acute_cd4	OLINK_CTSL	LDHA	OLINK_CTSL	0.102825	0.066567	0.139082	8.51264	5.56746	3.61699e-08	0.000438344	8.17455
acute_cd4	OLINK_CTSL	NOG	OLINK_CTSL	-0.286697	-0.391492	-0.181902	0.818059	-5.37083	1.05034e-07	0.000438344	7.21716
acute_cd4	OLINK_CTSL	GPRIN3	OLINK_CTSL	0.162023	0.102188	0.221858	6.12335	5.31592	1.40624e-07	0.000438344	6.95542
acute_cd4	OLINK_CTSL	GAPDH	OLINK_CTSL	0.092106	0.0577715	0.126441	10.6235	5.26643	1.8252e-07	0.000438344	6.72165
acute_cd4	OLINK_CTSL	CELF1	OLINK_CTSL	-0.183907	-0.252598	-0.115215	5.2252	-5.25599	1.92789e-07	0.000438344	6.67259
acute_cd4	OLINK_CTSL	PRDM1	OLINK_CTSL	0.218141	0.136367	0.299915	6.71428	5.23699	2.12926e-07	0.000438344	6.58357
acute_cd4	OLINK_CTSL	LTK	OLINK_CTSL	-0.308822	-0.426013	-0.191631	1.08315	-5.17337	2.96318e-07	0.000522874	6.28757
acute_cd4	OLINK_CTSL	SGK1	OLINK_CTSL	0.332675	0.200039	0.465311	4.62187	4.924	1.04628e-06	0.00161545	5.15971
acute_cd4	OLINK_CTSL	MT-ND2	OLINK_CTSL	-0.131246	-0.183955	-0.0785373	9.71678	-4.88835	1.24753e-06	0.00171217	5.00271
acute_cd4	OLINK_CTSL	SERF2	OLINK_CTSL	0.0563341	0.0333336	0.0793346	10.4981	4.80832	1.84423e-06	0.002278	4.65414
acute_cd4	OLINK_CTSL	UQCRH	OLINK_CTSL	0.0584292	0.0343323	0.082526	8.36817	4.76023	2.3262e-06	0.00261211	4.44729
acute_cd4	OLINK_CTSL	IFNGR2	OLINK_CTSL	0.370542	0.216726	0.524358	3.6123	4.72928	2.69826e-06	0.00277741	4.31518
acute_cd4	OLINK_CTSL	ARHGAP32	OLINK_CTSL	-0.226588	-0.3211	-0.132075	0.741561	-4.7066	3.00663e-06	0.00285676	4.21886
acute_cd4	OLINK_CTSL	UGCG	OLINK_CTSL	0.209545	0.121052	0.298038	5.24475	4.64865	3.95584e-06	0.00349019	3.9748
acute_cd4	OLINK_CTSL	BPTF	OLINK_CTSL	-0.144612	-0.207094	-0.082131	5.97731	-4.54374	6.45205e-06	0.00531305	3.5402
acute_cd4	OLINK_CTSL	KMT2A	OLINK_CTSL	-0.134591	-0.19302	-0.0761624	5.85876	-4.52219	7.12559e-06	0.00550096	3.45207
acute_cd4	OLINK_CTSL	P2RY8	OLINK_CTSL	-0.129826	-0.187745	-0.0719063	6.59652	-4.40043	1.23921e-05	0.00900393	2.96158
acute_cd4	OLINK_CTSL	BCL11B	OLINK_CTSL	-0.159569	-0.232035	-0.0871028	5.79655	-4.32288	1.75079e-05	0.0120143	2.65579
acute_cd4	OLINK_CTSL	AC026471.3	OLINK_CTSL	0.258568	0.140375	0.376761	1.57562	4.2948	1.98159e-05	0.0127446	2.54633
acute_cd4	OLINK_CTSL	PPP4R3B	OLINK_CTSL	-0.165539	-0.2414	-0.089677	5.69161	-4.28386	2.07906e-05	0.0127446	2.5039
acute_cd4	OLINK_CTSL	PIM1	OLINK_CTSL	0.168461	0.0910898	0.245832	7.99587	4.27444	2.16674e-05	0.0127446	2.46741
acute_cd4	OLINK_CTSL	ARID5B	OLINK_CTSL	0.119615	0.0642257	0.175005	7.39561	4.23952	2.52337e-05	0.0137724	2.33286
acute_cd4	OLINK_CTSL	PPIG	OLINK_CTSL	-0.0972532	-0.142327	-0.0521791	6.96285	-4.2358	2.56449e-05	0.0137724	2.31859
acute_cd4	OLINK_CTSL	SOCS3	OLINK_CTSL	0.270749	0.144566	0.396933	6.84922	4.21235	2.83899e-05	0.0146114	2.22886
acute_cd4	OLINK_CTSL	OGA	OLINK_CTSL	-0.124177	-0.182609	-0.065745	6.21833	-4.17204	3.37705e-05	0.0166853	2.07581
acute_cd4	OLINK_CTSO	IFITM1	OLINK_CTSO	0.372516	0.325096	0.419936	11.7056	15.4221	9.71968e-47	1.20058e-42	95.115
acute_cd4	OLINK_CTSO	LY6E	OLINK_CTSO	0.491857	0.423608	0.560107	9.37884	14.1482	2.13521e-40	1.3187e-36	80.7622
acute_cd4	OLINK_CTSO	ISG20	OLINK_CTSO	0.400937	0.344409	0.457464	8.5143	13.9244	2.58172e-39	1.06298e-35	78.3127
acute_cd4	OLINK_CTSO	IRF7	OLINK_CTSO	0.875405	0.750565	1.00025	6.17432	13.7662	1.48519e-38	4.58627e-35	76.5934
acute_cd4	OLINK_CTSO	ISG15	OLINK_CTSO	0.872281	0.745904	0.998659	7.61733	13.5502	1.58567e-37	3.91725e-34	74.2665
acute_cd4	OLINK_CTSO	IFI6	OLINK_CTSO	0.861403	0.733654	0.989152	7.53866	13.2375	4.70132e-36	9.67846e-33	70.9363
acute_cd4	OLINK_CTSO	EIF2AK2	OLINK_CTSO	0.658297	0.5576	0.758993	6.50797	12.8341	3.47014e-34	6.12331e-31	66.7107
acute_cd4	OLINK_CTSO	BST2	OLINK_CTSO	0.501627	0.423462	0.579793	7.4713	12.5987	4.1094e-33	6.34491e-30	64.2831
acute_cd4	OLINK_CTSO	CMPK2	OLINK_CTSO	1.07958	0.910698	1.24846	3.38448	12.5497	6.8524e-33	8.58718e-30	63.7809
acute_cd4	OLINK_CTSO	PARP9	OLINK_CTSO	0.67925	0.572981	0.785518	5.48622	12.5483	6.95205e-33	8.58718e-30	63.7667
acute_cd4	OLINK_CTSO	LAMP3	OLINK_CTSO	0.93642	0.787386	1.08545	1.63694	12.3352	6.31776e-32	7.09427e-29	61.5995
acute_cd4	OLINK_CTSO	IFI35	OLINK_CTSO	0.595423	0.500167	0.690678	5.6461	12.2714	1.21654e-31	1.25223e-28	60.9561
acute_cd4	OLINK_CTSO	IFIT3	OLINK_CTSO	1.26284	1.06039	1.46529	4.28683	12.2459	1.5799e-31	1.50114e-28	60.6995
acute_cd4	OLINK_CTSO	SP100	OLINK_CTSO	0.386011	0.323665	0.448358	7.51455	12.1548	4.01261e-31	3.54027e-28	59.7843
acute_cd4	OLINK_CTSO	TRIM22	OLINK_CTSO	0.482043	0.403055	0.561031	7.12212	11.9807	2.34897e-30	1.9343e-27	58.0494
acute_cd4	OLINK_CTSO	OAS1	OLINK_CTSO	0.948251	0.790227	1.10627	5.03781	11.7804	1.75757e-29	1.35685e-26	56.0738
acute_cd4	OLINK_CTSO	XAF1	OLINK_CTSO	0.827779	0.688537	0.96702	6.6761	11.6709	5.23089e-29	3.80071e-26	55.0033
acute_cd4	OLINK_CTSO	IFI44L	OLINK_CTSO	1.16404	0.968017	1.36007	6.01468	11.6577	5.9657e-29	4.09379e-26	54.8743
acute_cd4	OLINK_CTSO	PLSCR1	OLINK_CTSO	0.661264	0.548601	0.773926	5.25401	11.5227	2.2632e-28	1.47132e-25	53.5658
acute_cd4	OLINK_CTSO	RSAD2	OLINK_CTSO	1.10287	0.910872	1.29487	3.2744	11.2767	2.50409e-27	1.54652e-24	51.2072
acute_cd4	OLINK_CTSO	MX1	OLINK_CTSO	0.806406	0.664401	0.948412	6.24266	11.1483	8.65746e-27	5.09224e-24	49.9903
acute_cd4	OLINK_CTSO	PARP10	OLINK_CTSO	0.515235	0.424284	0.606185	5.35655	11.1214	1.121e-26	6.29389e-24	49.7368
acute_cd4	OLINK_CTSO	IFIT1	OLINK_CTSO	1.1932	0.981574	1.40483	3.18233	11.0688	1.85628e-26	9.96902e-24	49.2421
acute_cd4	OLINK_CTSO	IFI44	OLINK_CTSO	0.646845	0.531311	0.762379	5.15826	10.9913	3.89043e-26	2.00227e-23	48.5163
acute_cd4	OLINK_CTSO	RPL3	OLINK_CTSO	-0.216376	-0.25519	-0.177563	11.8372	-10.9442	6.09117e-26	3.00952e-23	48.0766
acute_cd4	OLINK_CTSS	NOG	OLINK_CTSS	-0.514446	-0.674754	-0.354139	0.818059	-6.30007	5.10353e-10	5.95826e-06	12.1084
acute_cd4	OLINK_CTSS	LDHA	OLINK_CTSS	0.174222	0.119014	0.229429	8.51264	6.19533	9.64745e-10	5.95826e-06	11.5283
acute_cd4	OLINK_CTSS	CELF1	OLINK_CTSS	-0.305594	-0.410566	-0.200623	5.2252	-5.7152	1.58861e-08	6.54083e-05	8.98134
acute_cd4	OLINK_CTSS	AC016831.7	OLINK_CTSS	0.237679	0.154407	0.320951	6.3969	5.6034	2.96595e-08	9.15886e-05	8.41501
acute_cd4	OLINK_CTSS	H3F3B	OLINK_CTSS	0.156446	0.0981893	0.214702	10.8782	5.27204	1.7722e-07	0.000437804	6.79681
acute_cd4	OLINK_CTSS	KLF6	OLINK_CTSS	0.22658	0.139768	0.313393	8.96912	5.12389	3.82237e-07	0.000786899	6.10274
acute_cd4	OLINK_CTSS	MT-ND3	OLINK_CTSS	-0.259854	-0.362143	-0.157565	10.7258	-4.98723	7.63737e-07	0.00114921	5.47876
acute_cd4	OLINK_CTSS	ACTN1	OLINK_CTSS	-0.496353	-0.691898	-0.300809	4.08409	-4.98315	7.79496e-07	0.00114921	5.46036
acute_cd4	OLINK_CTSS	CHCHD2	OLINK_CTSS	0.0876767	0.0530357	0.122318	9.23415	4.96882	8.37347e-07	0.00114921	5.39589
acute_cd4	OLINK_CTSS	HAUS3	OLINK_CTSS	0.279972	0.168804	0.39114	5.53648	4.94416	9.46694e-07	0.00116936	5.28538
acute_cd4	OLINK_CTSS	BHLHE40	OLINK_CTSS	0.339101	0.202096	0.476106	5.907	4.85906	1.44031e-06	0.00160099	4.90783
acute_cd4	OLINK_CTSS	TMEM35B	OLINK_CTSS	-0.373852	-0.525387	-0.222317	5.353	-4.84333	1.55536e-06	0.00160099	4.83874
acute_cd4	OLINK_CTSS	TSNAX	OLINK_CTSS	-0.432248	-0.609526	-0.25497	2.75125	-4.78671	2.04749e-06	0.00194543	4.5917
acute_cd4	OLINK_CTSS	NFKBIA	OLINK_CTSS	0.299405	0.175617	0.423193	8.80243	4.74831	2.46323e-06	0.00217328	4.42569
acute_cd4	OLINK_CTSS	PDE7A	OLINK_CTSS	-0.367057	-0.521458	-0.212657	4.20796	-4.66706	3.62677e-06	0.00298652	4.07858
acute_cd4	OLINK_CTSS	UBC	OLINK_CTSS	0.123421	0.0702843	0.176558	10.2326	4.55988	5.9882e-06	0.00462289	3.62932
acute_cd4	OLINK_CTSS	PLCG2	OLINK_CTSS	-0.437285	-0.626547	-0.248023	1.62677	-4.53586	6.69086e-06	0.00473335	3.53002
acute_cd4	OLINK_CTSS	MT-ND2	OLINK_CTSS	-0.187278	-0.268452	-0.106104	9.71678	-4.52926	6.8977e-06	0.00473335	3.50278
acute_cd4	OLINK_CTSS	AC005842.1	OLINK_CTSS	-0.495293	-0.711389	-0.279198	3.55674	-4.49962	7.90314e-06	0.00513787	3.38107
acute_cd4	OLINK_CTSS	HNRNPC	OLINK_CTSS	0.111063	0.0621237	0.160003	8.21622	4.45522	9.67607e-06	0.00597594	3.20014
acute_cd4	OLINK_CTSS	PVT1	OLINK_CTSS	0.280872	0.156129	0.405615	5.20426	4.42029	1.13325e-05	0.00666565	3.05899
acute_cd4	OLINK_CTSS	TMEM204	OLINK_CTSS	-0.361225	-0.522456	-0.199993	4.67344	-4.3983	1.25107e-05	0.0070242	2.97068
acute_cd4	OLINK_CTSS	STX11	OLINK_CTSS	0.386625	0.213047	0.560203	4.01525	4.37274	1.4028e-05	0.00753363	2.86852
acute_cd4	OLINK_CTSS	PMAIP1	OLINK_CTSS	0.460814	0.253357	0.668272	5.02248	4.36069	1.48025e-05	0.00759822	2.82058
acute_cd4	OLINK_CTSS	G3BP2	OLINK_CTSS	0.18617	0.102129	0.27021	7.21597	4.34888	1.56011e-05	0.00759822	2.77371
acute_cd4	OLINK_CTSV	HNRNPC	OLINK_CTSV	-0.105569	-0.13622	-0.074918	8.21622	-6.76159	2.7702e-11	1.86521e-07	14.5627
acute_cd4	OLINK_CTSV	RBM3	OLINK_CTSV	0.191458	0.13576	0.247155	8.55348	6.7483	3.0201e-11	1.86521e-07	14.485
acute_cd4	OLINK_CTSV	HSP90AB1	OLINK_CTSV	-0.119243	-0.158416	-0.0800701	9.19601	-5.97595	3.55417e-09	1.16521e-05	10.2018
acute_cd4	OLINK_CTSV	AUP1	OLINK_CTSV	-0.116175	-0.154408	-0.0779432	6.89839	-5.96545	3.77928e-09	1.16521e-05	10.1467
acute_cd4	OLINK_CTSV	HSP90AA1	OLINK_CTSV	-0.128199	-0.170658	-0.0857391	9.49525	-5.92743	4.7167e-09	1.16521e-05	9.94819
acute_cd4	OLINK_CTSV	HNRNPH3	OLINK_CTSV	-0.111882	-0.150041	-0.0737236	7.12992	-5.75607	1.26111e-08	2.5962e-05	9.06768
acute_cd4	OLINK_CTSV	PRDM1	OLINK_CTSV	-0.216892	-0.297099	-0.136685	6.71428	-5.30871	1.46086e-07	0.000257779	6.88016
acute_cd4	OLINK_CTSV	SOD1	OLINK_CTSV	-0.0779414	-0.106982	-0.0489009	8.74781	-5.26894	1.80125e-07	0.000259047	6.69355
acute_cd4	OLINK_CTSV	BATF	OLINK_CTSV	-0.195731	-0.268782	-0.122679	5.93291	-5.26003	1.88748e-07	0.000259047	6.6519
acute_cd4	OLINK_CTSV	CH25H	OLINK_CTSV	-0.472749	-0.65238	-0.293118	2.06754	-5.16665	3.06787e-07	0.000378944	6.2195
acute_cd4	OLINK_CTSV	SERF2	OLINK_CTSV	-0.0577681	-0.0802682	-0.0352681	10.4981	-5.04038	5.84617e-07	0.000656472	5.64622
acute_cd4	OLINK_CTSV	REEP6	OLINK_CTSV	0.26331	0.152661	0.373959	1.65959	4.67175	3.54729e-06	0.00365134	4.04823
acute_cd4	OLINK_CTSV	FCGRT	OLINK_CTSV	0.205653	0.118836	0.29247	4.70914	4.6504	3.92337e-06	0.00372781	3.95917
acute_cd4	OLINK_CTSV	CNPY3	OLINK_CTSV	-0.0961514	-0.137671	-0.054632	6.67568	-4.54636	6.37458e-06	0.0056242	3.5306
acute_cd4	OLINK_CTSV	CALR	OLINK_CTSV	-0.103689	-0.149196	-0.0581824	8.45314	-4.47318	8.91724e-06	0.00734305	3.23465
acute_cd4	OLINK_CTSV	NUCKS1	OLINK_CTSV	0.0748041	0.0415862	0.108022	7.2834	4.42091	1.13009e-05	0.00872426	3.02601
acute_cd4	OLINK_CTSV	KLF6	OLINK_CTSV	-0.125164	-0.180982	-0.0693459	8.96912	-4.40214	1.22968e-05	0.00893472	2.95166
acute_cd4	OLINK_CTSV	SLC25A45	OLINK_CTSV	0.233729	0.128565	0.338892	4.22295	4.3632	1.46376e-05	0.00988753	2.79837
acute_cd4	OLINK_CTSV	UQCR10	OLINK_CTSV	-0.0740596	-0.107448	-0.0406715	8.37185	-4.35461	1.52091e-05	0.00988753	2.76469
acute_cd4	OLINK_CTSV	APOM	OLINK_CTSV	0.247382	0.134859	0.359906	1.82485	4.31603	1.80454e-05	0.0102067	2.61439
acute_cd4	OLINK_CTSV	LYRM9	OLINK_CTSV	0.244262	0.133142	0.355381	3.3538	4.31542	1.80947e-05	0.0102067	2.61199
acute_cd4	OLINK_CTSV	SLC16A11	OLINK_CTSV	0.23687	0.129086	0.344653	1.26655	4.31436	1.81791e-05	0.0102067	2.60791
acute_cd4	OLINK_CTSV	UGP2	OLINK_CTSV	-0.0914307	-0.133212	-0.0496497	6.39681	-4.29608	1.97043e-05	0.0105821	2.53713
acute_cd4	OLINK_CTSV	JAK3	OLINK_CTSV	-0.139882	-0.204767	-0.0749969	6.09585	-4.2323	2.60388e-05	0.0134013	2.29246
acute_cd4	OLINK_CTSV	VSIR	OLINK_CTSV	-0.0963147	-0.141434	-0.0511955	7.20959	-4.19073	3.11644e-05	0.0153977	2.1349
acute_cd4	OLINK_CTSZ	NOG	OLINK_CTSZ	-0.402271	-0.556436	-0.248107	0.818059	-5.12264	3.84687e-07	0.00475165	5.33598
acute_cd4	OLINK_CTSZ	SOCS3	OLINK_CTSZ	0.422626	0.237425	0.607828	6.84922	4.47994	8.64694e-06	0.0448552	2.82155
acute_cd4	OLINK_CTSZ	KLF6	OLINK_CTSZ	0.185975	0.102739	0.269211	8.96912	4.38632	1.32014e-05	0.0448552	2.48157
acute_cd4	OLINK_CTSZ	LDHA	OLINK_CTSZ	0.118845	0.0650807	0.172609	8.51264	4.33956	1.62609e-05	0.0448552	2.31428
acute_cd4	OLINK_CTSZ	UGCG	OLINK_CTSZ	0.285921	0.155826	0.416016	5.24475	4.31464	1.81571e-05	0.0448552	2.22582
acute_cd4	OLINK_CTSZ	STX11	OLINK_CTSZ	0.360353	0.194388	0.526317	4.01525	4.26257	2.28217e-05	0.0469823	2.04256
acute_cd4	OLINK_CTSZ	GPRIN3	OLINK_CTSZ	0.188312	0.0997638	0.276859	6.12335	4.17502	3.33428e-05	0.0588357	1.7391
acute_cd4	OLINK_CTSZ	FKBP11	OLINK_CTSZ	0.178274	0.091675	0.264873	6.78114	4.04141	5.86878e-05	0.0906139	1.28757
acute_cd4	OLINK_CTSZ	CELF1	OLINK_CTSZ	-0.201602	-0.303131	-0.100073	5.2252	-3.8982	0.000105707	0.135403	0.819063
acute_cd4	OLINK_CTSZ	IFNGR2	OLINK_CTSZ	0.449921	0.222812	0.677031	3.6123	3.8892	0.000109621	0.135403	0.790167
acute_cd4	OLINK_CTSZ	C16orf74	OLINK_CTSZ	-0.35873	-0.543054	-0.174406	1.93571	-3.82071	0.000144234	0.158481	0.572289
acute_cd4	OLINK_CTSZ	COL18A1	OLINK_CTSZ	-0.434327	-0.65846	-0.210195	1.99891	-3.80426	0.000153964	0.158481	0.52051
acute_cd4	OLINK_CTSZ	ARID5B	OLINK_CTSZ	0.154107	0.0725902	0.235623	7.39561	3.71138	0.000221593	0.201714	0.232132
acute_cd4	OLINK_CTSZ	AC016831.7	OLINK_CTSZ	0.151811	0.0713339	0.232288	6.3969	3.70331	0.000228626	0.201714	0.20742
acute_cd4	OLINK_CTSZ	MTHFD2	OLINK_CTSZ	0.234138	0.109128	0.359148	5.19938	3.67694	0.000253123	0.208438	0.12696
acute_cd4	OLINK_CTSZ	PDE7A	OLINK_CTSZ	-0.273024	-0.420846	-0.125201	4.20796	-3.62592	0.000307672	0.214468	-0.0271414
acute_cd4	OLINK_CTSZ	COLGALT2	OLINK_CTSZ	-0.271545	-0.419507	-0.123583	0.712061	-3.60287	0.000335768	0.214468	-0.096067
acute_cd4	OLINK_CTSZ	ANK3	OLINK_CTSZ	0.239428	0.10896	0.369896	4.74505	3.60272	0.000335963	0.214468	-0.0965241
acute_cd4	OLINK_CTSZ	CASTOR1	OLINK_CTSZ	-0.318107	-0.49163	-0.144584	2.35257	-3.59894	0.000340799	0.214468	-0.107793
acute_cd4	OLINK_CTSZ	FCGRT	OLINK_CTSZ	-0.239809	-0.370803	-0.108815	4.70914	-3.59396	0.000347261	0.214468	-0.1226
acute_cd4	OLINK_CTSZ	GUK1	OLINK_CTSZ	0.0896299	0.0401403	0.13912	8.40943	3.55548	0.000401277	0.228571	-0.236496
acute_cd4	OLINK_CTSZ	CH25H	OLINK_CTSZ	0.494136	0.221	0.767271	2.06754	3.55162	0.000407105	0.228571	-0.247847
acute_cd4	OLINK_CTSZ	RIF1	OLINK_CTSZ	-0.232261	-0.36115	-0.103371	4.51019	-3.53767	0.000428844	0.230308	-0.288791
acute_cd4	OLINK_CTSZ	H3F3B	OLINK_CTSZ	0.101216	0.0448009	0.157631	10.8782	3.52218	0.000454253	0.231303	-0.334074
acute_cd4	OLINK_CTSZ	CD69	OLINK_CTSZ	0.17997	0.0794273	0.280513	9.20255	3.51405	0.000468149	0.231303	-0.35777
acute_cd4	OLINK_CX3CL1	ISG20	OLINK_CX3CL1	0.209694	0.145096	0.274293	8.5143	6.3727	3.26419e-10	4.03193e-06	12.4211
acute_cd4	OLINK_CX3CL1	IFITM1	OLINK_CX3CL1	0.165475	0.109114	0.221836	11.7056	5.76383	1.20677e-08	7.45301e-05	9.16305
acute_cd4	OLINK_CX3CL1	IRF7	OLINK_CX3CL1	0.398422	0.253459	0.543385	6.17432	5.39566	9.19732e-08	0.000378684	7.33706
acute_cd4	OLINK_CX3CL1	BST2	OLINK_CX3CL1	0.238501	0.149562	0.32744	7.4713	5.2645	1.84379e-07	0.000569361	6.71324
acute_cd4	OLINK_CX3CL1	PARP9	OLINK_CX3CL1	0.321457	0.199815	0.443099	5.48622	5.18796	2.74773e-07	0.000678799	6.3558
acute_cd4	OLINK_CX3CL1	LY6E	OLINK_CX3CL1	0.204175	0.124665	0.283684	9.37884	5.04129	5.8192e-07	0.00119798	5.68433
acute_cd4	OLINK_CX3CL1	STAT1	OLINK_CX3CL1	0.298551	0.178094	0.419008	6.76692	4.86569	1.39434e-06	0.0024604	4.90394
acute_cd4	OLINK_CX3CL1	RBCK1	OLINK_CX3CL1	0.121685	0.0714118	0.171958	6.65181	4.7518	2.4223e-06	0.00374004	4.41166
acute_cd4	OLINK_CX3CL1	PARP10	OLINK_CX3CL1	0.24524	0.143344	0.347137	5.35655	4.72488	2.7556e-06	0.00378191	4.29687
acute_cd4	OLINK_CX3CL1	TRIM22	OLINK_CX3CL1	0.212503	0.122773	0.302234	7.12212	4.64925	3.9447e-06	0.00459985	3.97769
acute_cd4	OLINK_CX3CL1	IFI35	OLINK_CX3CL1	0.257107	0.148354	0.36586	5.6461	4.64123	4.09637e-06	0.00459985	3.94414
acute_cd4	OLINK_CX3CL1	SPATS2L	OLINK_CX3CL1	0.316293	0.181588	0.450998	3.49288	4.60962	4.75087e-06	0.00489023	3.81238
acute_cd4	OLINK_CX3CL1	GBP1	OLINK_CX3CL1	0.266203	0.150158	0.382247	5.4285	4.50345	7.7657e-06	0.00737861	3.37607
acute_cd4	OLINK_CX3CL1	IFIT3	OLINK_CX3CL1	0.52138	0.291686	0.751073	4.28683	4.45619	9.63358e-06	0.00837567	3.18493
acute_cd4	OLINK_CX3CL1	IFI44L	OLINK_CX3CL1	0.498165	0.277538	0.718793	6.01468	4.43275	1.07127e-05	0.00837567	3.09084
acute_cd4	OLINK_CX3CL1	EIF2AK2	OLINK_CX3CL1	0.259869	0.143801	0.375936	6.50797	4.39542	1.26735e-05	0.00837567	2.94196
acute_cd4	OLINK_CX3CL1	PSMB9	OLINK_CX3CL1	0.134516	0.0744243	0.194607	8.4677	4.3946	1.27202e-05	0.00837567	2.9387
acute_cd4	OLINK_CX3CL1	IFI44	OLINK_CX3CL1	0.289663	0.160189	0.419137	5.15826	4.39206	1.28662e-05	0.00837567	2.9286
acute_cd4	OLINK_CX3CL1	IFIT1	OLINK_CX3CL1	0.529739	0.292717	0.766762	3.18233	4.38764	1.31233e-05	0.00837567	2.91108
acute_cd4	OLINK_CX3CL1	TAP1	OLINK_CX3CL1	0.178119	0.0982895	0.257949	6.92553	4.3803	1.35616e-05	0.00837567	2.88199
acute_cd4	OLINK_CX3CL1	ISG15	OLINK_CX3CL1	0.32649	0.179341	0.473638	7.61733	4.35584	1.51255e-05	0.00889667	2.78541
acute_cd4	OLINK_CX3CL1	UBE2L6	OLINK_CX3CL1	0.180705	0.0988473	0.262563	7.27224	4.33379	1.66818e-05	0.00936608	2.69877
acute_cd4	OLINK_CX3CL1	LAMP3	OLINK_CX3CL1	0.379698	0.206654	0.552742	1.63694	4.30764	1.8726e-05	0.00976432	2.59656
acute_cd4	OLINK_CX3CL1	CMPK2	OLINK_CX3CL1	0.425298	0.231275	0.619321	3.38448	4.30328	1.90899e-05	0.00976432	2.57955
acute_cd4	OLINK_CX3CL1	PSME2	OLINK_CX3CL1	0.102045	0.0553356	0.148754	8.50803	4.28891	2.03349e-05	0.00976432	2.52371
acute_cd4	OLINK_CXADR	NOG	OLINK_CXADR	-0.232849	-0.317832	-0.147865	0.818059	-5.37897	1.00568e-07	0.00124221	6.98511
acute_cd4	OLINK_CXADR	C6orf48	OLINK_CXADR	-0.116475	-0.169988	-0.0629626	5.89398	-4.27302	2.18022e-05	0.134651	2.35676
acute_cd4	OLINK_CXADR	C1orf162	OLINK_CXADR	-0.124553	-0.183311	-0.0657956	6.77501	-4.16149	3.53316e-05	0.145472	1.94544
acute_cd4	OLINK_CXADR	NUAK2	OLINK_CXADR	-0.203877	-0.303778	-0.103976	1.74271	-4.00643	6.78747e-05	0.209597	1.39074
acute_cd4	OLINK_CXADR	COL18A1	OLINK_CXADR	-0.246391	-0.369012	-0.123769	1.99891	-3.94473	8.74878e-05	0.21613	1.1756
acute_cd4	OLINK_CXADR	ZWINT	OLINK_CXADR	-0.172662	-0.262469	-0.0828545	1.38868	-3.77436	0.000173259	0.356683	0.598146
acute_cd4	OLINK_CXADR	NFX1	OLINK_CXADR	-0.123787	-0.188915	-0.0586581	4.35609	-3.73131	0.000205072	0.361865	0.456085
acute_cd4	OLINK_CXADR	LINC02295	OLINK_CXADR	-0.167632	-0.257841	-0.0774226	1.04806	-3.64808	0.000282751	0.436567	0.185885
acute_cd4	OLINK_CXADR	MCM7	OLINK_CXADR	-0.14073	-0.217979	-0.0634822	3.92246	-3.5765	0.000370865	0.508992	-0.0417882
acute_cd4	OLINK_CXADR	ZBTB20	OLINK_CXADR	-0.0920212	-0.143832	-0.0402099	5.57252	-3.48676	0.000517755	0.533056	-0.321113
acute_cd4	OLINK_CXADR	PKIG	OLINK_CXADR	-0.132287	-0.206993	-0.0575801	0.8076	-3.47629	0.000538053	0.533056	-0.353251
acute_cd4	OLINK_CXADR	CELF1	OLINK_CXADR	-0.0983655	-0.154659	-0.0420723	5.2252	-3.43041	0.0006361	0.533056	-0.493021
acute_cd4	OLINK_CXADR	NOL11	OLINK_CXADR	-0.0781616	-0.122907	-0.0334163	5.12521	-3.4293	0.000638667	0.533056	-0.496381
acute_cd4	OLINK_CXADR	FLYWCH2	OLINK_CXADR	-0.10891	-0.171289	-0.0465319	4.59276	-3.42763	0.000642546	0.533056	-0.501432
acute_cd4	OLINK_CXADR	RTN4	OLINK_CXADR	-0.0797806	-0.12579	-0.0337714	6.65493	-3.40417	0.000699395	0.533056	-0.572125
acute_cd4	OLINK_CXADR	PTPN22	OLINK_CXADR	0.105984	0.0448123	0.167157	4.76606	3.40132	0.000706631	0.533056	-0.580703
acute_cd4	OLINK_CXADR	LBH	OLINK_CXADR	-0.107507	-0.169749	-0.0452653	6.63655	-3.39089	0.000733642	0.533056	-0.611962
acute_cd4	OLINK_CXADR	SLC46A3	OLINK_CXADR	-0.13125	-0.20762	-0.05488	4.23306	-3.37392	0.00077964	0.535006	-0.662609
acute_cd4	OLINK_CXADR	ATXN7	OLINK_CXADR	-0.127243	-0.201955	-0.0525313	0.809893	-3.34352	0.000868857	0.553406	-0.752767
acute_cd4	OLINK_CXADR	TM4SF19	OLINK_CXADR	-0.158519	-0.252119	-0.0649186	0.780971	-3.32478	0.000928483	0.553406	-0.807948
acute_cd4	OLINK_CXADR	PTP4A1	OLINK_CXADR	0.0931383	0.038081	0.148196	5.78827	3.32103	0.000940861	0.553406	-0.818954
acute_cd4	OLINK_CXADR	SPINK2	OLINK_CXADR	-0.182292	-0.290995	-0.0735898	1.86471	-3.29221	0.00104121	0.58459	-0.903116
acute_cd4	OLINK_CXADR	PTGDS	OLINK_CXADR	-0.20068	-0.321354	-0.0800065	2.93153	-3.26475	0.00114599	0.609145	-0.98266
acute_cd4	OLINK_CXADR	FAM96A	OLINK_CXADR	-0.0713678	-0.114405	-0.0283302	6.2834	-3.25547	0.00118357	0.609145	-1.00941
acute_cd4	OLINK_CXADR	S1PR1	OLINK_CXADR	-0.0907206	-0.146263	-0.0351778	6.49454	-3.20654	0.00140115	0.620129	-1.14914
acute_cd4	OLINK_CXCL10	IFITM1	OLINK_CXCL10	0.23733	0.208866	0.265793	11.7056	16.369	1.24872e-51	1.54242e-47	106.249
acute_cd4	OLINK_CXCL10	LY6E	OLINK_CXCL10	0.29939	0.257777	0.341002	9.37884	14.1245	2.78254e-40	1.7185e-36	80.5401
acute_cd4	OLINK_CXCL10	IRF7	OLINK_CXCL10	0.521702	0.445211	0.598194	6.17432	13.3896	9.09851e-37	3.74616e-33	72.5806
acute_cd4	OLINK_CXCL10	PARP9	OLINK_CXCL10	0.436222	0.372108	0.500335	5.48622	13.3573	1.29129e-36	3.98752e-33	72.2363
acute_cd4	OLINK_CXCL10	ISG20	OLINK_CXCL10	0.22733	0.192365	0.262295	8.5143	12.7638	7.28881e-34	1.80063e-30	66.0065
acute_cd4	OLINK_CXCL10	PSME2	OLINK_CXCL10	0.157678	0.133148	0.182207	8.50803	12.6194	3.31134e-33	6.81694e-30	64.5185
acute_cd4	OLINK_CXCL10	XAF1	OLINK_CXCL10	0.534056	0.450269	0.617842	6.6761	12.5133	1.00037e-32	1.76522e-29	63.4317
acute_cd4	OLINK_CXCL10	IFI6	OLINK_CXCL10	0.497403	0.418475	0.576331	7.53866	12.3719	4.32807e-32	6.68254e-29	61.992
acute_cd4	OLINK_CXCL10	CALR	OLINK_CXCL10	0.154064	0.12956	0.178567	8.45314	12.3433	5.81345e-32	7.97864e-29	61.702
acute_cd4	OLINK_CXCL10	BST2	OLINK_CXCL10	0.299929	0.252182	0.347676	7.4713	12.332	6.53054e-32	8.06652e-29	61.5877
acute_cd4	OLINK_CXCL10	SOD1	OLINK_CXCL10	0.0979857	0.0822933	0.113678	8.74781	12.2584	1.39128e-31	1.56228e-28	60.8444
acute_cd4	OLINK_CXCL10	SHISA5	OLINK_CXCL10	0.203444	0.170419	0.236469	7.56247	12.0937	7.47676e-31	7.69608e-28	59.1918
acute_cd4	OLINK_CXCL10	IFIT3	OLINK_CXCL10	0.752267	0.629173	0.875362	4.28683	11.9975	1.98268e-30	1.88385e-27	58.2335
acute_cd4	OLINK_CXCL10	IFI35	OLINK_CXCL10	0.355554	0.297222	0.413886	5.6461	11.9662	2.72112e-30	2.4008e-27	57.9225
acute_cd4	OLINK_CXCL10	ISG15	OLINK_CXCL10	0.478851	0.399982	0.557719	7.61733	11.9194	4.36045e-30	3.59069e-27	57.4592
acute_cd4	OLINK_CXCL10	RPS27A	OLINK_CXCL10	-0.102909	-0.120069	-0.0857479	12.6305	-11.7727	1.89954e-29	1.46645e-26	56.0133
acute_cd4	OLINK_CXCL10	IFI44L	OLINK_CXCL10	0.714054	0.594673	0.833434	6.01468	11.7423	2.5704e-29	1.81166e-26	55.7162
acute_cd4	OLINK_CXCL10	OAS1	OLINK_CXCL10	0.575161	0.478979	0.671343	5.03781	11.7397	2.64006e-29	1.81166e-26	55.6899
acute_cd4	OLINK_CXCL10	PSME1	OLINK_CXCL10	0.0963881	0.0802342	0.112542	9.39125	11.714	3.40769e-29	2.21536e-26	55.4392
acute_cd4	OLINK_CXCL10	COX5B	OLINK_CXCL10	0.0720965	0.0597352	0.0844577	8.67425	11.4501	4.61954e-28	2.85303e-25	52.8787
acute_cd4	OLINK_CXCL10	RPS4X	OLINK_CXCL10	-0.102797	-0.120503	-0.0850914	12.2689	-11.3979	7.70178e-28	4.53012e-25	52.3767
acute_cd4	OLINK_CXCL10	RPL27	OLINK_CXCL10	-0.100353	-0.117794	-0.0829119	10.329	-11.2959	2.07885e-27	1.12029e-24	51.4016
acute_cd4	OLINK_CXCL10	EIF2AK2	OLINK_CXCL10	0.361229	0.298447	0.424011	6.50797	11.2955	2.08603e-27	1.12029e-24	51.3982
acute_cd4	OLINK_CXCL10	SP100	OLINK_CXCL10	0.220083	0.181642	0.258523	7.51455	11.2397	3.58459e-27	1.84487e-24	50.8666
acute_cd4	OLINK_CXCL10	TRIM22	OLINK_CXCL10	0.277508	0.228833	0.326183	7.12212	11.1926	5.64884e-27	2.79098e-24	50.42
acute_cd4	OLINK_CXCL11	LY6E	OLINK_CXCL11	0.211637	0.162643	0.260632	9.37884	8.48016	1.21545e-16	1.50132e-12	26.9559
acute_cd4	OLINK_CXCL11	IFITM1	OLINK_CXCL11	0.147928	0.113056	0.1828	11.7056	8.32782	3.97485e-16	2.45487e-12	25.8225
acute_cd4	OLINK_CXCL11	PSME2	OLINK_CXCL11	0.119117	0.090785	0.147449	8.50803	8.25382	7.02338e-16	2.89176e-12	25.2781
acute_cd4	OLINK_CXCL11	PSME1	OLINK_CXCL11	0.0768598	0.0584646	0.0952551	9.39125	8.20261	1.03901e-15	3.20848e-12	24.9036
acute_cd4	OLINK_CXCL11	PARP9	OLINK_CXCL11	0.292718	0.217453	0.367983	5.48622	7.63508	6.97578e-14	1.7233e-10	20.8849
acute_cd4	OLINK_CXCL11	EPSTI1	OLINK_CXCL11	0.308479	0.225117	0.391841	5.33557	7.26466	9.50151e-13	1.95604e-09	18.3941
acute_cd4	OLINK_CXCL11	IRF7	OLINK_CXCL11	0.33189	0.241713	0.422067	6.17432	7.22532	1.24595e-12	2.19856e-09	18.1358
acute_cd4	OLINK_CXCL11	DRAP1	OLINK_CXCL11	0.109056	0.0791462	0.138965	7.83801	7.15811	1.97405e-12	2.77636e-09	17.6973
acute_cd4	OLINK_CXCL11	IFI6	OLINK_CXCL11	0.335013	0.243087	0.426939	7.53866	7.15452	2.02293e-12	2.77636e-09	17.674
acute_cd4	OLINK_CXCL11	MT-CYB	OLINK_CXCL11	-0.145754	-0.18623	-0.105278	10.8606	-7.06935	3.60507e-12	4.45298e-09	17.1237
acute_cd4	OLINK_CXCL11	PIM2	OLINK_CXCL11	0.134677	0.0971666	0.172188	7.17793	7.0485	4.14901e-12	4.56572e-09	16.9899
acute_cd4	OLINK_CXCL11	IFI44	OLINK_CXCL11	0.287933	0.207624	0.368242	5.15826	7.03858	4.43561e-12	4.56572e-09	16.9263
acute_cd4	OLINK_CXCL11	HERC5	OLINK_CXCL11	0.252205	0.181232	0.323179	5.30444	6.97616	6.73864e-12	6.40275e-09	16.5282
acute_cd4	OLINK_CXCL11	SHISA5	OLINK_CXCL11	0.135146	0.096885	0.173406	7.56247	6.9344	8.89848e-12	7.6299e-09	16.2636
acute_cd4	OLINK_CXCL11	TRIM22	OLINK_CXCL11	0.196886	0.141098	0.252675	7.12212	6.92831	9.26558e-12	7.6299e-09	16.2252
acute_cd4	OLINK_CXCL11	XAF1	OLINK_CXCL11	0.343874	0.245946	0.441803	6.6761	6.89365	1.16568e-11	8.99906e-09	16.0067
acute_cd4	OLINK_CXCL11	STAT1	OLINK_CXCL11	0.260026	0.185209	0.334843	6.76692	6.82298	1.85575e-11	1.34837e-08	15.5644
acute_cd4	OLINK_CXCL11	IFIT3	OLINK_CXCL11	0.495387	0.352324	0.63845	4.28683	6.79791	2.18644e-11	1.50038e-08	15.4084
acute_cd4	OLINK_CXCL11	OAS1	OLINK_CXCL11	0.38403	0.272844	0.495215	5.03781	6.7807	2.44622e-11	1.5903e-08	15.3017
acute_cd4	OLINK_CXCL11	ISG20	OLINK_CXCL11	0.140815	0.0998156	0.181814	8.5143	6.74266	3.13265e-11	1.93472e-08	15.0665
acute_cd4	OLINK_CXCL11	IFI44L	OLINK_CXCL11	0.472587	0.334053	0.611122	6.01468	6.69705	4.20765e-11	2.4749e-08	14.7861
acute_cd4	OLINK_CXCL11	PLSCR1	OLINK_CXCL11	0.270253	0.190827	0.349679	5.25401	6.67984	4.70081e-11	2.57803e-08	14.6808
acute_cd4	OLINK_CXCL11	CMPK2	OLINK_CXCL11	0.409653	0.289152	0.530155	3.38448	6.67396	4.88211e-11	2.57803e-08	14.6448
acute_cd4	OLINK_CXCL11	IFI35	OLINK_CXCL11	0.22987	0.162213	0.297528	5.6461	6.66996	5.00913e-11	2.57803e-08	14.6204
acute_cd4	OLINK_CXCL11	ISG15	OLINK_CXCL11	0.30851	0.216865	0.400155	7.61733	6.60872	7.41364e-11	3.66293e-08	14.2479
acute_cd4	OLINK_CXCL12	HERC5	OLINK_CXCL12	-0.346997	-0.485782	-0.208211	5.30444	-4.9084	1.13014e-06	0.00977829	5.02455
acute_cd4	OLINK_CXCL12	MX2	OLINK_CXCL12	-0.389967	-0.54992	-0.230014	5.58777	-4.78624	2.0522e-06	0.00977829	4.49955
acute_cd4	OLINK_CXCL12	RSAD2	OLINK_CXCL12	-0.632259	-0.893462	-0.371057	3.2744	-4.75201	2.41996e-06	0.00977829	4.35464
acute_cd4	OLINK_CXCL12	IFI44L	OLINK_CXCL12	-0.643063	-0.915356	-0.37077	6.01468	-4.63635	4.1914e-06	0.00977829	3.87231
acute_cd4	OLINK_CXCL12	RGS16	OLINK_CXCL12	0.484096	0.278073	0.690119	3.08079	4.61291	4.67839e-06	0.00977829	3.77588
acute_cd4	OLINK_CXCL12	IFI6	OLINK_CXCL12	-0.427826	-0.610029	-0.245622	7.53866	-4.60967	4.74982e-06	0.00977829	3.7626
acute_cd4	OLINK_CXCL12	BHLHE40	OLINK_CXCL12	0.248195	0.140103	0.356287	5.907	4.50773	7.6149e-06	0.0133635	3.349
acute_cd4	OLINK_CXCL12	EPSTI1	OLINK_CXCL12	-0.373758	-0.537552	-0.209964	5.33557	-4.47973	8.6551e-06	0.0133635	3.23692
acute_cd4	OLINK_CXCL12	SP100	OLINK_CXCL12	-0.194416	-0.281005	-0.107827	7.51455	-4.40787	1.19844e-05	0.0164479	2.95228
acute_cd4	OLINK_CXCL12	MX1	OLINK_CXCL12	-0.430282	-0.625639	-0.234925	6.24266	-4.32397	1.74234e-05	0.0209217	2.62546
acute_cd4	OLINK_CXCL12	OAS3	OLINK_CXCL12	-0.417162	-0.60723	-0.227094	4.33301	-4.30879	1.86317e-05	0.0209217	2.56696
acute_cd4	OLINK_CXCL12	KPNB1	OLINK_CXCL12	-0.116908	-0.170972	-0.0628431	6.43874	-4.24511	2.46278e-05	0.0247814	2.32369
acute_cd4	OLINK_CXCL12	STAT1	OLINK_CXCL12	-0.31705	-0.464128	-0.169971	6.76692	-4.23192	2.60814e-05	0.0247814	2.27373
acute_cd4	OLINK_CXCL12	IFI35	OLINK_CXCL12	-0.283366	-0.416525	-0.150207	5.6461	-4.17768	3.29632e-05	0.0271566	2.06985
acute_cd4	OLINK_CXCL12	EIF2AK2	OLINK_CXCL12	-0.30376	-0.446506	-0.161013	6.50797	-4.17757	3.29784e-05	0.0271566	2.06945
acute_cd4	OLINK_CXCL12	CD69	OLINK_CXCL12	0.175419	0.092404	0.258433	9.20255	4.14839	3.73661e-05	0.0279373	1.96079
acute_cd4	OLINK_CXCL12	PADI4	OLINK_CXCL12	-0.312111	-0.460053	-0.164169	1.39517	-4.14169	3.845e-05	0.0279373	1.93593
acute_cd4	OLINK_CXCL12	TMEM256	OLINK_CXCL12	0.106817	0.0560048	0.157628	6.52854	4.12699	4.09321e-05	0.0280885	1.88155
acute_cd4	OLINK_CXCL12	IFIT1	OLINK_CXCL12	-0.606113	-0.896962	-0.315264	3.18233	-4.09115	4.76367e-05	0.0296067	1.74974
acute_cd4	OLINK_CXCL12	OAS1	OLINK_CXCL12	-0.454863	-0.674417	-0.235309	5.03781	-4.06722	5.26814e-05	0.0296067	1.66234
acute_cd4	OLINK_CXCL12	SMCHD1	OLINK_CXCL12	-0.150608	-0.223317	-0.0778986	7.50979	-4.06646	5.28483e-05	0.0296067	1.6596
acute_cd4	OLINK_CXCL12	C6orf48	OLINK_CXCL12	-0.166096	-0.246395	-0.0857977	5.89398	-4.0608	5.41188e-05	0.0296067	1.63897
acute_cd4	OLINK_CXCL12	LY6E	OLINK_CXCL12	-0.20414	-0.30294	-0.105339	9.37884	-4.05627	5.51538e-05	0.0296067	1.62253
acute_cd4	OLINK_CXCL12	CMPK2	OLINK_CXCL12	-0.487508	-0.724346	-0.25067	3.38448	-4.04101	5.87872e-05	0.0296067	1.56717
acute_cd4	OLINK_CXCL12	RSF1	OLINK_CXCL12	-0.0929114	-0.1381	-0.0477225	6.58309	-4.03642	5.99228e-05	0.0296067	1.55058
acute_cd4	OLINK_CXCL13	TNFAIP8	OLINK_CXCL13	-0.0901246	-0.120223	-0.0600266	7.14158	-5.87847	6.26274e-09	7.73574e-05	9.8914
acute_cd4	OLINK_CXCL13	GCSAM	OLINK_CXCL13	-0.227671	-0.31147	-0.143873	3.64335	-5.33373	1.27961e-07	0.000790289	7.13428
acute_cd4	OLINK_CXCL13	PPP1R2	OLINK_CXCL13	-0.0627931	-0.0865657	-0.0390206	7.36083	-5.18555	2.78222e-07	0.00114553	6.42693
acute_cd4	OLINK_CXCL13	SDAD1	OLINK_CXCL13	-0.0869299	-0.121238	-0.0526213	5.76799	-4.97422	8.15063e-07	0.00223619	5.45008
acute_cd4	OLINK_CXCL13	MTHFD2	OLINK_CXCL13	0.143664	0.0867236	0.200605	5.19938	4.95318	9.05193e-07	0.00223619	5.35489
acute_cd4	OLINK_CXCL13	CASP8AP2	OLINK_CXCL13	-0.150906	-0.212013	-0.0897982	4.85441	-4.84809	1.51971e-06	0.00261885	4.88508
acute_cd4	OLINK_CXCL13	FURIN	OLINK_CXCL13	0.207699	0.123291	0.292107	3.59886	4.83068	1.65435e-06	0.00261885	4.80817
acute_cd4	OLINK_CXCL13	VSIG1	OLINK_CXCL13	-0.192062	-0.270205	-0.113919	3.23668	-4.82516	1.6994e-06	0.00261885	4.78383
acute_cd4	OLINK_CXCL13	NOG	OLINK_CXCL13	-0.171585	-0.242152	-0.101018	0.818059	-4.77351	2.18217e-06	0.00261885	4.55742
acute_cd4	OLINK_CXCL13	C1orf162	OLINK_CXCL13	-0.117645	-0.166097	-0.0691933	6.77501	-4.76677	2.25422e-06	0.00261885	4.52802
acute_cd4	OLINK_CXCL13	FYB1	OLINK_CXCL13	-0.0631124	-0.0891436	-0.0370812	8.86814	-4.7597	2.3322e-06	0.00261885	4.49724
acute_cd4	OLINK_CXCL13	AC005842.1	OLINK_CXCL13	-0.227291	-0.321682	-0.1329	3.55674	-4.72729	2.7241e-06	0.00280401	4.35671
acute_cd4	OLINK_CXCL13	IFNG-AS1	OLINK_CXCL13	-0.205833	-0.291625	-0.120041	1.6951	-4.71006	2.95739e-06	0.00280998	4.2824
acute_cd4	OLINK_CXCL13	LINC00402	OLINK_CXCL13	-0.214305	-0.306957	-0.121654	3.41489	-4.54087	6.53825e-06	0.00575653	3.5659
acute_cd4	OLINK_CXCL13	INPP4B	OLINK_CXCL13	-0.0954064	-0.136906	-0.0539071	6.53919	-4.51331	7.42244e-06	0.00575653	3.45154
acute_cd4	OLINK_CXCL13	CD200R1	OLINK_CXCL13	-0.221466	-0.317819	-0.125112	2.53362	-4.51231	7.45664e-06	0.00575653	3.44739
acute_cd4	OLINK_CXCL13	KRCC1	OLINK_CXCL13	-0.146379	-0.210403	-0.0823549	4.81992	-4.48844	8.31779e-06	0.00604361	3.34889
acute_cd4	OLINK_CXCL13	TRAF3IP3	OLINK_CXCL13	-0.0849096	-0.122482	-0.0473374	7.6586	-4.43658	1.05287e-05	0.00722501	3.1366
acute_cd4	OLINK_CXCL13	ERGIC2	OLINK_CXCL13	-0.11019	-0.159119	-0.0612606	5.53022	-4.42112	1.12901e-05	0.00733975	3.07375
acute_cd4	OLINK_CXCL13	MAT2B	OLINK_CXCL13	-0.102951	-0.149418	-0.0564845	6.89778	-4.3496	1.55516e-05	0.00895489	2.78573
acute_cd4	OLINK_CXCL13	PATJ	OLINK_CXCL13	-0.156569	-0.227268	-0.0858699	3.92626	-4.34762	1.56893e-05	0.00895489	2.77781
acute_cd4	OLINK_CXCL13	IL7R	OLINK_CXCL13	-0.0899298	-0.130572	-0.0492872	10.3399	-4.34391	1.59494e-05	0.00895489	2.76303
acute_cd4	OLINK_CXCL13	RPS19	OLINK_CXCL13	0.0410486	0.0223756	0.0597216	12.6717	4.31561	1.80788e-05	0.00970912	2.65043
acute_cd4	OLINK_CXCL13	SAMD9	OLINK_CXCL13	-0.1804	-0.262838	-0.0979627	5.48766	-4.29606	1.9706e-05	0.010142	2.57303
acute_cd4	OLINK_CXCL13	RNF214	OLINK_CXCL13	-0.106175	-0.155034	-0.0573171	5.0808	-4.26624	2.24593e-05	0.0108129	2.45564
acute_cd4	OLINK_CXCL14	ADO	OLINK_CXCL14	-0.179708	-0.275931	-0.0834852	1.27171	-3.66647	0.000263518	0.999611	0.176561
acute_cd4	OLINK_CXCL14	KIAA1324	OLINK_CXCL14	-0.188587	-0.296548	-0.0806252	2.60953	-3.42927	0.000638737	0.999611	-0.541431
acute_cd4	OLINK_CXCL14	AC010969.2	OLINK_CXCL14	0.15826	0.0668054	0.249714	0.834907	3.39723	0.000717095	0.999611	-0.634849
acute_cd4	OLINK_CXCL14	SATB1	OLINK_CXCL14	-0.113727	-0.180315	-0.0471385	6.40232	-3.35292	0.000840297	0.999611	-0.762671
acute_cd4	OLINK_CXCL14	AC004556.1	OLINK_CXCL14	0.301228	0.115371	0.487084	1.4826	3.18181	0.00152468	0.999611	-1.24104
acute_cd4	OLINK_CXCL14	TMIGD2	OLINK_CXCL14	-0.215116	-0.348912	-0.0813187	4.01019	-3.15635	0.00166233	0.999611	-1.31016
acute_cd4	OLINK_CXCL14	ACP6	OLINK_CXCL14	-0.173135	-0.281063	-0.065207	2.77236	-3.14927	0.00170257	0.999611	-1.32927
acute_cd4	OLINK_CXCL14	DZANK1	OLINK_CXCL14	0.133192	0.0495793	0.216805	0.845053	3.12726	0.00183349	0.999611	-1.38844
acute_cd4	OLINK_CXCL14	NEFH	OLINK_CXCL14	0.133223	0.0483174	0.218129	0.648874	3.08036	0.00214405	0.999611	-1.51321
acute_cd4	OLINK_CXCL14	CCR7	OLINK_CXCL14	-0.16566	-0.272074	-0.0592472	6.29568	-3.0562	0.00232218	0.999611	-1.57674
acute_cd4	OLINK_CXCL14	LZTS3	OLINK_CXCL14	-0.122912	-0.201947	-0.0438774	0.5976	-3.05306	0.0023463	0.999611	-1.58496
acute_cd4	OLINK_CXCL14	ZDBF2	OLINK_CXCL14	-0.179193	-0.294616	-0.0637692	2.22867	-3.04779	0.00238734	0.999611	-1.59876
acute_cd4	OLINK_CXCL14	DIP2C	OLINK_CXCL14	-0.158812	-0.262368	-0.055255	1.17077	-3.01067	0.00269536	0.999611	-1.69519
acute_cd4	OLINK_CXCL14	SEPT7-AS1	OLINK_CXCL14	-0.118208	-0.195443	-0.0409733	0.598917	-3.00464	0.00274866	0.999611	-1.71073
acute_cd4	OLINK_CXCL14	AC091057.2	OLINK_CXCL14	0.129321	0.0447803	0.213862	0.773203	3.00305	0.00276296	0.999611	-1.71485
acute_cd4	OLINK_CXCL14	TRAV36DV7	OLINK_CXCL14	0.223696	0.0762655	0.371127	2.56849	2.97872	0.0029892	0.999611	-1.77727
acute_cd4	OLINK_CXCL14	ALKBH7	OLINK_CXCL14	-0.0672537	-0.111747	-0.0227603	6.92331	-2.96742	0.00309987	0.999611	-1.80608
acute_cd4	OLINK_CXCL14	LINC02018	OLINK_CXCL14	0.125425	0.0422731	0.208576	0.752638	2.96122	0.00316221	0.999611	-1.82185
acute_cd4	OLINK_CXCL14	OSM	OLINK_CXCL14	-0.175462	-0.291865	-0.0590582	4.49134	-2.95921	0.00318275	0.999611	-1.82698
acute_cd4	OLINK_CXCL14	TRBV6-6	OLINK_CXCL14	-0.291637	-0.485265	-0.0980095	4.36473	-2.95688	0.00320654	0.999611	-1.83288
acute_cd4	OLINK_CXCL14	DDX43	OLINK_CXCL14	0.172359	0.055848	0.28887	1.28824	2.90419	0.00379166	0.999611	-1.96541
acute_cd4	OLINK_CXCL14	TAX1BP1	OLINK_CXCL14	0.0498682	0.0161457	0.0835907	7.05486	2.90311	0.00380467	0.999611	-1.96812
acute_cd4	OLINK_CXCL14	MAMSTR	OLINK_CXCL14	-0.152815	-0.256963	-0.0486675	1.59982	-2.88055	0.00408454	0.999611	-2.02413
acute_cd4	OLINK_CXCL14	MICALL2	OLINK_CXCL14	0.109668	0.0347537	0.184582	0.556322	2.87391	0.00417038	0.999611	-2.04053
acute_cd4	OLINK_CXCL14	SLC6A16	OLINK_CXCL14	-0.11059	-0.18614	-0.0350406	0.650017	-2.87371	0.00417308	0.999611	-2.04104
acute_cd4	OLINK_CXCL16	NOG	OLINK_CXCL16	-0.487824	-0.622314	-0.353335	0.818059	-7.12089	2.54315e-12	3.1413e-08	17.1022
acute_cd4	OLINK_CXCL16	C6orf48	OLINK_CXCL16	-0.266326	-0.351026	-0.181626	5.89398	-6.17292	1.10426e-09	6.81993e-06	11.5011
acute_cd4	OLINK_CXCL16	BPTF	OLINK_CXCL16	-0.243895	-0.324015	-0.163776	5.97731	-5.9762	3.54896e-09	1.46123e-05	10.4281
acute_cd4	OLINK_CXCL16	STX11	OLINK_CXCL16	0.430108	0.285358	0.574858	4.01525	5.83335	8.11821e-09	2.5069e-05	9.66856
acute_cd4	OLINK_CXCL16	LBH	OLINK_CXCL16	-0.273067	-0.369742	-0.176392	6.63655	-5.54515	4.08873e-08	0.000101008	8.18711
acute_cd4	OLINK_CXCL16	TXN	OLINK_CXCL16	0.145987	0.0919776	0.199997	7.76395	5.30643	1.47855e-07	0.00026602	7.0121
acute_cd4	OLINK_CXCL16	OCIAD1	OLINK_CXCL16	-0.170261	-0.233294	-0.107227	6.71551	-5.30275	1.50756e-07	0.00026602	6.99436
acute_cd4	OLINK_CXCL16	NUCB2	OLINK_CXCL16	-0.206897	-0.286978	-0.126816	6.22666	-5.07207	4.97923e-07	0.00065766	5.90498
acute_cd4	OLINK_CXCL16	BHLHE40	OLINK_CXCL16	0.296246	0.180289	0.412203	5.907	5.0155	6.6272e-07	0.00065766	5.64474
acute_cd4	OLINK_CXCL16	NSUN5	OLINK_CXCL16	-0.214658	-0.298751	-0.130565	4.93934	-5.01127	6.76971e-07	0.00065766	5.62538
acute_cd4	OLINK_CXCL16	IL2RA	OLINK_CXCL16	0.38907	0.236545	0.541594	3.97682	5.00779	6.88909e-07	0.00065766	5.60947
acute_cd4	OLINK_CXCL16	HIST1H1E	OLINK_CXCL16	0.286686	0.174285	0.399087	6.94133	5.0072	6.90969e-07	0.00065766	5.60676
acute_cd4	OLINK_CXCL16	AC119396.1	OLINK_CXCL16	-0.272756	-0.379703	-0.165809	5.26368	-5.00686	6.92162e-07	0.00065766	5.60519
acute_cd4	OLINK_CXCL16	PDE7A	OLINK_CXCL16	-0.327273	-0.456553	-0.197993	4.20796	-4.96979	8.33304e-07	0.000735213	5.43638
acute_cd4	OLINK_CXCL16	LGALS1	OLINK_CXCL16	0.221639	0.13358	0.309697	9.13515	4.94121	9.60707e-07	0.000791111	5.30703
acute_cd4	OLINK_CXCL16	AIF1	OLINK_CXCL16	-0.405612	-0.567734	-0.24349	5.03426	-4.91165	1.11216e-06	0.00085859	5.17398
acute_cd4	OLINK_CXCL16	ZNF638	OLINK_CXCL16	-0.233135	-0.326563	-0.139706	5.45728	-4.89878	1.18507e-06	0.00086106	5.11629
acute_cd4	OLINK_CXCL16	ZBTB20	OLINK_CXCL16	-0.203467	-0.285729	-0.121205	5.57252	-4.8557	1.46422e-06	0.000974982	4.92417
acute_cd4	OLINK_CXCL16	SCML4	OLINK_CXCL16	-0.201355	-0.282846	-0.119864	6.05408	-4.85079	1.49973e-06	0.000974982	4.90241
acute_cd4	OLINK_CXCL16	PPIG	OLINK_CXCL16	-0.144146	-0.202673	-0.085619	6.96285	-4.83509	1.61914e-06	0.00099998	4.83287
acute_cd4	OLINK_CXCL16	HNRNPM	OLINK_CXCL16	-0.141291	-0.198833	-0.083749	7.2891	-4.82045	1.7387e-06	0.00100999	4.7682
acute_cd4	OLINK_CXCL16	ROCK1	OLINK_CXCL16	-0.181347	-0.255309	-0.107384	6.36301	-4.81345	1.79889e-06	0.00100999	4.73732
acute_cd4	OLINK_CXCL16	RORA-AS1	OLINK_CXCL16	-0.351912	-0.495842	-0.207981	1.24359	-4.79998	1.92027e-06	0.00103127	4.67807
acute_cd4	OLINK_CXCL16	CELF1	OLINK_CXCL16	-0.218603	-0.30828	-0.128926	5.2252	-4.78558	2.0587e-06	0.00105954	4.61492
acute_cd4	OLINK_CXCL16	AC008892.1	OLINK_CXCL16	-0.316399	-0.44761	-0.185188	0.76534	-4.73396	2.63861e-06	0.00130368	4.38989
acute_cd4	OLINK_CXCL17	CMPK2	OLINK_CXCL17	-0.734999	-0.919909	-0.550088	3.38448	-7.8034	2.05541e-14	1.28057e-10	22.0817
acute_cd4	OLINK_CXCL17	RSAD2	OLINK_CXCL17	-0.813388	-1.01805	-0.608725	3.2744	-7.8022	2.07347e-14	1.28057e-10	22.0733
acute_cd4	OLINK_CXCL17	MX2	OLINK_CXCL17	-0.494131	-0.619645	-0.368616	5.58777	-7.72872	3.54428e-14	1.28116e-10	21.56
acute_cd4	OLINK_CXCL17	XAF1	OLINK_CXCL17	-0.590738	-0.741278	-0.440198	6.6761	-7.70375	4.24828e-14	1.28116e-10	21.3866
acute_cd4	OLINK_CXCL17	IFI44L	OLINK_CXCL17	-0.83285	-1.04585	-0.61985	6.01468	-7.67619	5.18606e-14	1.28116e-10	21.1957
acute_cd4	OLINK_CXCL17	IFIT3	OLINK_CXCL17	-0.858382	-1.07871	-0.638052	4.28683	-7.64832	6.34156e-14	1.30552e-10	21.0031
acute_cd4	OLINK_CXCL17	TYMP	OLINK_CXCL17	-0.422967	-0.531863	-0.314071	6.0156	-7.62522	7.48834e-14	1.32137e-10	20.8441
acute_cd4	OLINK_CXCL17	ISG20	OLINK_CXCL17	-0.243377	-0.306383	-0.180371	8.5143	-7.58325	1.0118e-13	1.56222e-10	20.5561
acute_cd4	OLINK_CXCL17	ADAR	OLINK_CXCL17	-0.254697	-0.321107	-0.188287	6.91988	-7.52922	1.48764e-13	2.04171e-10	20.1873
acute_cd4	OLINK_CXCL17	MX1	OLINK_CXCL17	-0.58401	-0.736746	-0.431274	6.24266	-7.50651	1.74803e-13	2.15916e-10	20.033
acute_cd4	OLINK_CXCL17	IFI6	OLINK_CXCL17	-0.543051	-0.685568	-0.400533	7.53866	-7.4805	2.10168e-13	2.36e-10	19.8568
acute_cd4	OLINK_CXCL17	C19orf66	OLINK_CXCL17	-0.258479	-0.326553	-0.190405	6.75022	-7.45421	2.53061e-13	2.60484e-10	19.6791
acute_cd4	OLINK_CXCL17	HLA-E	OLINK_CXCL17	-0.142303	-0.180087	-0.104519	10.5542	-7.39373	3.87154e-13	3.55726e-10	19.2725
acute_cd4	OLINK_CXCL17	ISG15	OLINK_CXCL17	-0.53281	-0.674392	-0.391228	7.61733	-7.38794	4.03187e-13	3.55726e-10	19.2337
acute_cd4	OLINK_CXCL17	DRAP1	OLINK_CXCL17	-0.175296	-0.22202	-0.128571	7.83801	-7.3652	4.7267e-13	3.89228e-10	19.0817
acute_cd4	OLINK_CXCL17	IRF7	OLINK_CXCL17	-0.523234	-0.663256	-0.383212	6.17432	-7.33597	5.79552e-13	4.47414e-10	18.8869
acute_cd4	OLINK_CXCL17	GAPDH	OLINK_CXCL17	0.121666	0.0887428	0.15459	10.6235	7.25475	1.01745e-12	7.39264e-10	18.349
acute_cd4	OLINK_CXCL17	OAS1	OLINK_CXCL17	-0.63127	-0.80298	-0.45956	5.03781	-7.21735	1.31611e-12	9.03142e-10	18.103
acute_cd4	OLINK_CXCL17	LY6E	OLINK_CXCL17	-0.280015	-0.357165	-0.202865	9.37884	-7.12534	2.46744e-12	1.57691e-09	17.5027
acute_cd4	OLINK_CXCL17	SAMD9	OLINK_CXCL17	-0.420665	-0.536648	-0.304681	5.48766	-7.1203	2.55329e-12	1.57691e-09	17.47
acute_cd4	OLINK_CXCL17	IFIT5	OLINK_CXCL17	-0.331119	-0.422566	-0.239673	4.38883	-7.10847	2.76667e-12	1.62733e-09	17.3934
acute_cd4	OLINK_CXCL17	OGFR	OLINK_CXCL17	-0.318026	-0.406027	-0.230025	5.35091	-7.0947	3.03725e-12	1.70528e-09	17.3043
acute_cd4	OLINK_CXCL17	SP100	OLINK_CXCL17	-0.244745	-0.312685	-0.176805	7.51455	-7.07211	3.53851e-12	1.90033e-09	17.1584
acute_cd4	OLINK_CXCL17	IFIT1	OLINK_CXCL17	-0.817802	-1.04506	-0.590541	3.18233	-7.0645	3.72503e-12	1.91715e-09	17.1094
acute_cd4	OLINK_CXCL17	DHX58	OLINK_CXCL17	-0.444241	-0.568066	-0.320415	3.35776	-7.04314	4.30145e-12	2.12526e-09	16.972
acute_cd4	OLINK_CXCL1	IFITM1	OLINK_CXCL1	0.138941	0.097516	0.180365	11.7056	6.5846	8.64456e-11	1.06778e-06	13.9431
acute_cd4	OLINK_CXCL1	ISG20	OLINK_CXCL1	0.157094	0.109086	0.205102	8.5143	6.42394	2.37532e-10	1.467e-06	13.0032
acute_cd4	OLINK_CXCL1	PARP9	OLINK_CXCL1	0.285942	0.19695	0.374934	5.48622	6.3079	4.86435e-10	2.00281e-06	12.3373
acute_cd4	OLINK_CXCL1	PLSCR1	OLINK_CXCL1	0.286558	0.193353	0.379762	5.25401	6.03581	2.50012e-09	7.72037e-06	10.8184
acute_cd4	OLINK_CXCL1	BST2	OLINK_CXCL1	0.19748	0.132066	0.262894	7.4713	5.92668	4.73737e-09	1.17032e-05	10.2261
acute_cd4	OLINK_CXCL1	LY6E	OLINK_CXCL1	0.175038	0.116402	0.233675	9.37884	5.86036	6.95161e-09	1.43111e-05	9.871
acute_cd4	OLINK_CXCL1	TRIM22	OLINK_CXCL1	0.193056	0.127271	0.258841	7.12212	5.76124	1.22464e-08	2.16097e-05	9.34699
acute_cd4	OLINK_CXCL1	ISG15	OLINK_CXCL1	0.313384	0.20549	0.421278	7.61733	5.70214	1.70974e-08	2.52963e-05	9.03839
acute_cd4	OLINK_CXCL1	PARP10	OLINK_CXCL1	0.214825	0.140416	0.289233	5.35655	5.6679	2.07152e-08	2.52963e-05	8.86096
acute_cd4	OLINK_CXCL1	IRF7	OLINK_CXCL1	0.306494	0.199925	0.413063	6.17432	5.64613	2.33918e-08	2.52963e-05	8.74866
acute_cd4	OLINK_CXCL1	EIF2AK2	OLINK_CXCL1	0.244107	0.159155	0.329059	6.50797	5.6411	2.40572e-08	2.52963e-05	8.72274
acute_cd4	OLINK_CXCL1	CMPK2	OLINK_CXCL1	0.407666	0.265364	0.549967	3.38448	5.62411	2.64407e-08	2.52963e-05	8.63545
acute_cd4	OLINK_CXCL1	XAF1	OLINK_CXCL1	0.329888	0.214446	0.44533	6.6761	5.60999	2.85953e-08	2.52963e-05	8.56308
acute_cd4	OLINK_CXCL1	IFI6	OLINK_CXCL1	0.310491	0.201828	0.419155	7.53866	5.60951	2.86713e-08	2.52963e-05	8.56063
acute_cd4	OLINK_CXCL1	IFI44L	OLINK_CXCL1	0.462625	0.299945	0.625304	6.01468	5.58283	3.32304e-08	2.73641e-05	8.42432
acute_cd4	OLINK_CXCL1	DRAP1	OLINK_CXCL1	0.100982	0.0653597	0.136605	7.83801	5.56518	3.66259e-08	2.82752e-05	8.33447
acute_cd4	OLINK_CXCL1	EPSTI1	OLINK_CXCL1	0.275393	0.176382	0.374404	5.33557	5.46046	6.48742e-08	4.71368e-05	7.80683
acute_cd4	OLINK_CXCL1	EIF3L	OLINK_CXCL1	-0.0996361	-0.136094	-0.0631779	7.91518	-5.36513	1.08278e-07	7.43028e-05	7.33451
acute_cd4	OLINK_CXCL1	OAS3	OLINK_CXCL1	0.311456	0.196908	0.426005	4.33301	5.33785	1.25195e-07	8.13898e-05	7.20074
acute_cd4	OLINK_CXCL1	KLF6	OLINK_CXCL1	0.112488	0.0710365	0.153939	8.96912	5.32755	1.32225e-07	8.1662e-05	7.15041
acute_cd4	OLINK_CXCL1	USP18	OLINK_CXCL1	0.361278	0.2278	0.494756	3.44896	5.31362	1.42343e-07	8.23778e-05	7.08249
acute_cd4	OLINK_CXCL1	PSME2	OLINK_CXCL1	0.0925204	0.0583008	0.12674	8.50803	5.30789	1.46722e-07	8.23778e-05	7.05458
acute_cd4	OLINK_CXCL1	IFI35	OLINK_CXCL1	0.215321	0.135543	0.295099	5.6461	5.29861	1.54086e-07	8.27509e-05	7.00948
acute_cd4	OLINK_CXCL1	RBCK1	OLINK_CXCL1	0.0992786	0.0623155	0.136242	6.65181	5.27286	1.76459e-07	9.03362e-05	6.88464
acute_cd4	OLINK_CXCL1	RSAD2	OLINK_CXCL1	0.424614	0.26632	0.582907	3.2744	5.2661	1.82837e-07	9.03362e-05	6.85195
acute_cd4	OLINK_CXCL3	IFIT3	OLINK_CXCL3	-0.300565	-0.412179	-0.188951	4.28683	-5.28663	1.64135e-07	0.00134724	6.97304
acute_cd4	OLINK_CXCL3	KLF6	OLINK_CXCL3	0.0722269	0.0449552	0.0994987	8.96912	5.1993	2.59089e-07	0.00134724	6.54876
acute_cd4	OLINK_CXCL3	IGHV3-30	OLINK_CXCL3	-0.167317	-0.231219	-0.103415	0.670389	-5.14023	3.51502e-07	0.00134724	6.26547
acute_cd4	OLINK_CXCL3	BHLHE40	OLINK_CXCL3	0.110519	0.0679596	0.153078	5.907	5.09803	4.36284e-07	0.00134724	6.06492
acute_cd4	OLINK_CXCL3	KPNB1	OLINK_CXCL3	-0.0529642	-0.0742484	-0.03168	6.43874	-4.88522	1.26686e-06	0.00270617	5.07712
acute_cd4	OLINK_CXCL3	TAGLN2	OLINK_CXCL3	0.0486509	0.02907	0.0682319	9.1581	4.8777	1.31452e-06	0.00270617	5.04295
acute_cd4	OLINK_CXCL3	BAZ1A	OLINK_CXCL3	-0.0501121	-0.0704741	-0.02975	6.5974	-4.83147	1.64797e-06	0.00290795	4.83385
acute_cd4	OLINK_CXCL3	PDE4B	OLINK_CXCL3	0.106861	0.0627336	0.150988	6.14986	4.75412	2.3955e-06	0.00369865	4.48819
acute_cd4	OLINK_CXCL3	CXCR2	OLINK_CXCL3	-0.135237	-0.192033	-0.0784403	0.847178	-4.67447	3.50193e-06	0.00473801	4.1377
acute_cd4	OLINK_CXCL3	IRF7	OLINK_CXCL3	-0.168664	-0.239793	-0.0975355	6.17432	-4.65519	3.83583e-06	0.00473801	4.0537
acute_cd4	OLINK_CXCL3	TCL1A	OLINK_CXCL3	-0.11385	-0.162514	-0.0651852	0.612656	-4.59282	5.13837e-06	0.00553651	3.78424
acute_cd4	OLINK_CXCL3	IFIT1	OLINK_CXCL3	-0.269011	-0.384348	-0.153673	3.18233	-4.57886	5.48321e-06	0.00553651	3.7244
acute_cd4	OLINK_CXCL3	MTDH	OLINK_CXCL3	-0.0406552	-0.058136	-0.0231744	7.59933	-4.56577	5.82697e-06	0.00553651	3.66841
acute_cd4	OLINK_CXCL3	ISG15	OLINK_CXCL3	-0.16471	-0.236395	-0.0930245	7.61733	-4.51074	7.51037e-06	0.0061953	3.43482
acute_cd4	OLINK_CXCL3	AC116366.3	OLINK_CXCL3	-0.0930859	-0.133602	-0.0525695	5.68563	-4.51036	7.52344e-06	0.0061953	3.43322
acute_cd4	OLINK_CXCL3	MX1	OLINK_CXCL3	-0.17722	-0.255081	-0.0993603	6.24266	-4.46846	9.11121e-06	0.00703385	3.25713
acute_cd4	OLINK_CXCL3	GBP1	OLINK_CXCL3	-0.125679	-0.181697	-0.0696611	5.4285	-4.40449	1.21681e-05	0.00884119	2.99132
acute_cd4	OLINK_CXCL3	RSAD2	OLINK_CXCL3	-0.234653	-0.339608	-0.129697	3.2744	-4.38914	1.30353e-05	0.00894511	2.92811
acute_cd4	OLINK_CXCL3	BST2	OLINK_CXCL3	-0.0969235	-0.140442	-0.0534052	7.4713	-4.37236	1.40519e-05	0.00913522	2.85918
acute_cd4	OLINK_CXCL3	MX2	OLINK_CXCL3	-0.140225	-0.204232	-0.0762177	5.58777	-4.30087	1.92933e-05	0.0111493	2.56848
acute_cd4	OLINK_CXCL3	TBC1D1	OLINK_CXCL3	-0.101275	-0.147572	-0.0549791	4.83218	-4.29454	1.98383e-05	0.0111493	2.54295
acute_cd4	OLINK_CXCL3	PPP1R15A	OLINK_CXCL3	0.118216	0.0641727	0.172259	6.36145	4.29431	1.98579e-05	0.0111493	2.54205
acute_cd4	OLINK_CXCL3	CMPK2	OLINK_CXCL3	-0.205993	-0.300558	-0.111428	3.38448	-4.27642	2.14806e-05	0.0114631	2.47009
acute_cd4	OLINK_CXCL3	IFI6	OLINK_CXCL3	-0.157234	-0.229625	-0.0848441	7.53866	-4.26409	2.26713e-05	0.0114631	2.42068
acute_cd4	OLINK_CXCL3	OAS1	OLINK_CXCL3	-0.189607	-0.277009	-0.102204	5.03781	-4.2588	2.32009e-05	0.0114631	2.39953
acute_cd4	OLINK_CXCL5	CISH	OLINK_CXCL5	0.259324	0.172457	0.346191	5.52006	5.86066	6.93957e-09	8.57176e-05	9.91267
acute_cd4	OLINK_CXCL5	TAGLN2	OLINK_CXCL5	0.057749	0.0378114	0.0776866	9.1581	5.6863	1.8687e-08	0.000115411	8.98946
acute_cd4	OLINK_CXCL5	BHLHE40	OLINK_CXCL5	0.122318	0.0788118	0.165825	5.907	5.51946	4.70652e-08	0.000193783	8.12987
acute_cd4	OLINK_CXCL5	S100A10	OLINK_CXCL5	0.0541419	0.034166	0.0741178	9.87704	5.32091	1.36957e-07	0.000422925	7.13765
acute_cd4	OLINK_CXCL5	PDE4B	OLINK_CXCL5	0.112354	0.0671474	0.15756	6.14986	4.87918	1.30502e-06	0.00322393	5.05107
acute_cd4	OLINK_CXCL5	RGS16	OLINK_CXCL5	0.193007	0.109799	0.276214	3.08079	4.55374	6.16082e-06	0.0108724	3.62204
acute_cd4	OLINK_CXCL5	IL32	OLINK_CXCL5	0.0663453	0.0377428	0.0949477	11.1972	4.55371	6.16152e-06	0.0108724	3.62194
acute_cd4	OLINK_CXCL5	TAGAP	OLINK_CXCL5	0.0804459	0.0453586	0.115533	6.72606	4.50104	7.85174e-06	0.0121231	3.39941
acute_cd4	OLINK_CXCL5	MYADM	OLINK_CXCL5	0.101569	0.0558527	0.147285	5.29539	4.36163	1.47408e-05	0.0191868	2.82217
acute_cd4	OLINK_CXCL5	ANXA1	OLINK_CXCL5	0.0560267	0.0307408	0.0813127	9.25199	4.34986	1.55334e-05	0.0191868	2.77424
acute_cd4	OLINK_CXCL5	SMAP2	OLINK_CXCL5	-0.0730404	-0.106401	-0.0396803	5.77321	-4.29828	1.95144e-05	0.0219129	2.56557
acute_cd4	OLINK_CXCL5	S100A4	OLINK_CXCL5	0.0516889	0.0278658	0.0755121	11.5483	4.25949	2.31308e-05	0.0238093	2.41021
acute_cd4	OLINK_CXCL5	TXNIP	OLINK_CXCL5	-0.0715683	-0.105318	-0.0378182	10.4625	-4.16298	3.51083e-05	0.0333583	2.02945
acute_cd4	OLINK_CXCL5	LGALS1	OLINK_CXCL5	0.0707536	0.0371667	0.104341	9.13515	4.13559	3.94617e-05	0.0348165	1.92292
acute_cd4	OLINK_CXCL5	PSPH	OLINK_CXCL5	0.221225	0.114842	0.327607	3.31463	4.08246	4.94129e-05	0.0401905	1.71816
acute_cd4	OLINK_CXCL5	SEC62	OLINK_CXCL5	-0.0340699	-0.0505035	-0.0176364	7.52327	-4.07004	5.20603e-05	0.0401905	1.67068
acute_cd4	OLINK_CXCL5	TNFAIP2	OLINK_CXCL5	-0.129159	-0.192709	-0.0656091	1.51743	-3.98997	7.26542e-05	0.0527897	1.36775
acute_cd4	OLINK_CXCL5	YWHAQ	OLINK_CXCL5	0.0594611	0.0297323	0.0891898	7.6686	3.92659	9.42064e-05	0.0632746	1.13205
acute_cd4	OLINK_CXCL5	SNHG8	OLINK_CXCL5	-0.052359	-0.0785905	-0.0261275	7.8101	-3.91857	9.73298e-05	0.0632746	1.10248
acute_cd4	OLINK_CXCL5	UCP2	OLINK_CXCL5	0.0623885	0.0306483	0.0941288	8.09638	3.85881	0.000123881	0.0765089	0.884009
acute_cd4	OLINK_CXCL5	RNASE2	OLINK_CXCL5	-0.13003	-0.196564	-0.0634957	1.4763	-3.8367	0.000135336	0.0795522	0.803993
acute_cd4	OLINK_CXCL5	SPATC1L	OLINK_CXCL5	-0.144955	-0.219402	-0.0705086	2.97113	-3.8225	0.000143211	0.0795522	0.752845
acute_cd4	OLINK_CXCL5	BAZ1A	OLINK_CXCL5	-0.0408347	-0.0618535	-0.019816	6.5974	-3.81401	0.00014813	0.0795522	0.722318
acute_cd4	OLINK_CXCL5	TAF1D	OLINK_CXCL5	-0.0368524	-0.0560172	-0.0176876	7.21302	-3.77503	0.000172805	0.0884716	0.583117
acute_cd4	OLINK_CXCL5	CMTM6	OLINK_CXCL5	0.0594501	0.0284592	0.0904409	6.87607	3.76598	0.000179063	0.0884716	0.551
acute_cd4	OLINK_CXCL6	ICOS	OLINK_CXCL6	0.218254	0.122402	0.314105	5.21651	4.47015	9.04133e-06	0.0945924	2.97738
acute_cd4	OLINK_CXCL6	CD69	OLINK_CXCL6	0.136252	0.0742638	0.198241	9.20255	4.3151	1.81201e-05	0.0945924	2.39896
acute_cd4	OLINK_CXCL6	THRA	OLINK_CXCL6	-0.226304	-0.330567	-0.12204	3.49328	-4.26105	2.29742e-05	0.0945924	2.20186
acute_cd4	OLINK_CXCL6	SMAD1	OLINK_CXCL6	-0.25887	-0.388722	-0.129018	0.852423	-3.91374	9.92547e-05	0.306498	0.99163
acute_cd4	OLINK_CXCL6	CST3	OLINK_CXCL6	-0.238165	-0.363293	-0.113037	4.96425	-3.73665	0.000200847	0.427471	0.412291
acute_cd4	OLINK_CXCL6	SREK1IP1	OLINK_CXCL6	-0.0775743	-0.118424	-0.0367247	5.92639	-3.72811	0.000207644	0.427471	0.385004
acute_cd4	OLINK_CXCL6	MTDH	OLINK_CXCL6	-0.0621215	-0.0952852	-0.0289578	7.59933	-3.67737	0.0002527	0.445908	0.224132
acute_cd4	OLINK_CXCL6	PNPLA2	OLINK_CXCL6	-0.143447	-0.221314	-0.065579	6.42719	-3.61653	0.000318843	0.492294	0.0339815
acute_cd4	OLINK_CXCL6	TAGAP	OLINK_CXCL6	0.118244	0.0532761	0.183211	6.72606	3.57306	0.000375691	0.504965	-0.0999944
acute_cd4	OLINK_CXCL6	SLBP	OLINK_CXCL6	-0.19355	-0.300687	-0.0864126	5.03854	-3.54659	0.00041482	0.504965	-0.180811
acute_cd4	OLINK_CXCL6	PCSK1N	OLINK_CXCL6	-0.244015	-0.380746	-0.107284	4.19133	-3.50355	0.000486697	0.504965	-0.311011
acute_cd4	OLINK_CXCL6	SQSTM1	OLINK_CXCL6	-0.0886234	-0.138488	-0.038759	6.89345	-3.48912	0.000513274	0.504965	-0.35429
acute_cd4	OLINK_CXCL6	PLXDC2	OLINK_CXCL6	-0.190337	-0.298145	-0.0825285	1.07347	-3.46601	0.000558721	0.504965	-0.423308
acute_cd4	OLINK_CXCL6	CDKN2D	OLINK_CXCL6	-0.120634	-0.189259	-0.0520093	5.96103	-3.45103	0.000590141	0.504965	-0.467788
acute_cd4	OLINK_CXCL6	SEC62	OLINK_CXCL6	-0.0531217	-0.0835519	-0.0226914	7.52327	-3.42709	0.000643803	0.504965	-0.538496
acute_cd4	OLINK_CXCL6	LINC00623	OLINK_CXCL6	0.108761	0.0463784	0.171143	5.56274	3.42271	0.0006541	0.504965	-0.551381
acute_cd4	OLINK_CXCL6	PTGER4	OLINK_CXCL6	0.111061	0.0467475	0.175374	5.99845	3.39015	0.000735579	0.506442	-0.64665
acute_cd4	OLINK_CXCL6	C1QA	OLINK_CXCL6	-0.169112	-0.267068	-0.0711557	0.826635	-3.38923	0.000738015	0.506442	-0.649332
acute_cd4	OLINK_CXCL6	LPCAT2	OLINK_CXCL6	-0.137467	-0.218479	-0.0564547	0.53217	-3.33124	0.000907491	0.589965	-0.816806
acute_cd4	OLINK_CXCL6	NUDT21	OLINK_CXCL6	0.0790264	0.032036	0.126017	6.04343	3.30158	0.00100753	0.611076	-0.901387
acute_cd4	OLINK_CXCL6	SERPINA1	OLINK_CXCL6	-0.234375	-0.374109	-0.0946421	2.901	-3.29284	0.00103891	0.611076	-0.926175
acute_cd4	OLINK_CXCL6	TNFAIP2	OLINK_CXCL6	-0.195116	-0.31255	-0.0776827	1.51743	-3.26182	0.00115773	0.630283	-1.01363
acute_cd4	OLINK_CXCL6	S100A9	OLINK_CXCL6	-0.19508	-0.313051	-0.0771081	7.33162	-3.24634	0.00122165	0.630283	-1.05699
acute_cd4	OLINK_CXCL6	EIF2A	OLINK_CXCL6	0.0791068	0.0312243	0.126989	6.27611	3.24336	0.00123428	0.630283	-1.06529
acute_cd4	OLINK_CXCL6	NLRX1	OLINK_CXCL6	-0.170706	-0.274412	-0.0669993	1.8174	-3.23148	0.00128602	0.630283	-1.0984
acute_cd4	OLINK_CXCL8	UQCR10	OLINK_CXCL8	0.0808573	0.0590444	0.10267	8.37185	7.27721	8.71262e-13	8.45874e-09	18.4619
acute_cd4	OLINK_CXCL8	BATF	OLINK_CXCL8	0.176705	0.128601	0.224809	5.93291	7.21155	1.36961e-12	8.45874e-09	18.0316
acute_cd4	OLINK_CXCL8	JPT1	OLINK_CXCL8	0.123706	0.0895333	0.157879	6.73837	7.10671	2.8001e-12	1.15289e-08	17.3515
acute_cd4	OLINK_CXCL8	FGFR1OP2	OLINK_CXCL8	0.108528	0.0783205	0.138736	6.45186	7.05313	4.02173e-12	1.24191e-08	17.0073
acute_cd4	OLINK_CXCL8	NDUFB2	OLINK_CXCL8	0.0774368	0.0554537	0.0994199	8.08936	6.91539	1.00947e-11	2.43354e-08	16.1328
acute_cd4	OLINK_CXCL8	S100A11	OLINK_CXCL8	0.187942	0.134401	0.241483	8.67787	6.89118	1.18486e-11	2.43354e-08	15.9806
acute_cd4	OLINK_CXCL8	RBX1	OLINK_CXCL8	0.10909	0.0779083	0.140272	7.13747	6.86817	1.37911e-11	2.43354e-08	15.8365
acute_cd4	OLINK_CXCL8	PSMA7	OLINK_CXCL8	0.0686409	0.0488563	0.0884255	8.15306	6.81106	2.00638e-11	3.09785e-08	15.4805
acute_cd4	OLINK_CXCL8	IFITM1	OLINK_CXCL8	0.127465	0.0903551	0.164575	11.7056	6.74311	3.12349e-11	4.28682e-08	15.0603
acute_cd4	OLINK_CXCL8	RPS27A	OLINK_CXCL8	-0.0710384	-0.0918736	-0.0502031	12.6305	-6.69349	4.3052e-11	4.961e-08	14.7558
acute_cd4	OLINK_CXCL8	PSMA5	OLINK_CXCL8	0.126939	0.089686	0.164192	6.72963	6.68948	4.41798e-11	4.961e-08	14.7313
acute_cd4	OLINK_CXCL8	RPS23	OLINK_CXCL8	-0.0619156	-0.080199	-0.0436322	12.6168	-6.64816	5.76153e-11	5.93053e-08	14.4794
acute_cd4	OLINK_CXCL8	MYL12A	OLINK_CXCL8	0.0876239	0.061385	0.113863	10.6551	6.55593	1.03693e-10	9.85245e-08	13.9221
acute_cd4	OLINK_CXCL8	NACA	OLINK_CXCL8	-0.0505639	-0.0657379	-0.0353898	11.1202	-6.54182	1.13382e-10	1.00035e-07	13.8374
acute_cd4	OLINK_CXCL8	ATP6V0E1	OLINK_CXCL8	0.105678	0.0735739	0.137783	8.10847	6.46218	1.87099e-10	1.51282e-07	13.3627
acute_cd4	OLINK_CXCL8	RPL35A	OLINK_CXCL8	-0.0544194	-0.0709707	-0.0378681	11.9624	-6.45478	1.95962e-10	1.51282e-07	13.3188
acute_cd4	OLINK_CXCL8	AURKAIP1	OLINK_CXCL8	0.0648206	0.0449663	0.0846749	7.09776	6.4094	2.60015e-10	1.86279e-07	13.0509
acute_cd4	OLINK_CXCL8	CD2	OLINK_CXCL8	0.117043	0.0811547	0.152932	8.21376	6.40247	2.71456e-10	1.86279e-07	13.0101
acute_cd4	OLINK_CXCL8	TPI1	OLINK_CXCL8	0.0762948	0.052759	0.0998307	8.228	6.36392	3.44638e-10	2.13362e-07	12.784
acute_cd4	OLINK_CXCL8	PSMB9	OLINK_CXCL8	0.127021	0.0878346	0.166208	8.4677	6.36353	3.4547e-10	2.13362e-07	12.7817
acute_cd4	OLINK_CXCL8	TRMT112	OLINK_CXCL8	0.106292	0.0732627	0.13932	7.68052	6.31777	4.5787e-10	2.69315e-07	12.515
acute_cd4	OLINK_CXCL8	PSMB3	OLINK_CXCL8	0.0762781	0.0524962	0.10006	7.40515	6.29669	5.21016e-10	2.92527e-07	12.3927
acute_cd4	OLINK_CXCL8	RPS14	OLINK_CXCL8	-0.0767336	-0.100777	-0.05269	12.4001	-6.26534	6.30985e-10	3.27795e-07	12.2115
acute_cd4	OLINK_CXCL8	IFITM2	OLINK_CXCL8	0.10272	0.0705257	0.134914	9.89107	6.2638	6.36907e-10	3.27795e-07	12.2026
acute_cd4	OLINK_CXCL8	TMBIM6	OLINK_CXCL8	0.0826878	0.0566167	0.108759	8.31411	6.22645	7.99211e-10	3.94874e-07	11.9878
acute_cd4	OLINK_CXCL9	GAPDH	OLINK_CXCL9	0.0777901	0.0544474	0.101133	10.6235	6.54232	1.13019e-10	1.39601e-06	13.5976
acute_cd4	OLINK_CXCL9	AC004585.1	OLINK_CXCL9	0.289812	0.190377	0.389247	2.80015	5.72182	1.53041e-08	7.13695e-05	9.08577
acute_cd4	OLINK_CXCL9	IL7R	OLINK_CXCL9	-0.116774	-0.156995	-0.076553	10.3399	-5.69969	1.73339e-08	7.13695e-05	8.97165
acute_cd4	OLINK_CXCL9	SEC62	OLINK_CXCL9	-0.0648892	-0.0875537	-0.0422247	7.52327	-5.62062	2.6958e-08	8.32462e-05	8.56716
acute_cd4	OLINK_CXCL9	ODF2L	OLINK_CXCL9	-0.116095	-0.15844	-0.0737511	5.72419	-5.38244	9.87203e-08	0.000243879	7.38001
acute_cd4	OLINK_CXCL9	ACTG1	OLINK_CXCL9	0.0934101	0.0590892	0.127731	10.5863	5.34311	1.21743e-07	0.000250629	7.18855
acute_cd4	OLINK_CXCL9	CD74	OLINK_CXCL9	0.101659	0.0638354	0.139482	9.5499	5.27649	1.73127e-07	0.000305494	6.86713
acute_cd4	OLINK_CXCL9	SLC25A6	OLINK_CXCL9	0.068102	0.0425893	0.0936148	9.08616	5.24038	2.09196e-07	0.000322999	6.69448
acute_cd4	OLINK_CXCL9	PPM1K	OLINK_CXCL9	-0.153918	-0.212878	-0.0949584	5.86614	-5.12498	3.80108e-07	0.000521678	6.15011
acute_cd4	OLINK_CXCL9	TNFAIP8	OLINK_CXCL9	-0.0795797	-0.110455	-0.048705	7.14158	-5.06008	5.29145e-07	0.0006536	5.84888
acute_cd4	OLINK_CXCL9	EIF2AK2	OLINK_CXCL9	-0.20358	-0.283565	-0.123596	6.50797	-4.99674	7.2819e-07	0.000817691	5.55836
acute_cd4	OLINK_CXCL9	IFI44L	OLINK_CXCL9	-0.383678	-0.537593	-0.229764	6.01468	-4.8938	1.21452e-06	0.00125015	5.09342
acute_cd4	OLINK_CXCL9	SNHG12	OLINK_CXCL9	-0.104256	-0.146309	-0.0622043	5.40641	-4.86714	1.38446e-06	0.00130328	4.97449
acute_cd4	OLINK_CXCL9	ZBTB20	OLINK_CXCL9	-0.107291	-0.150685	-0.0638967	5.57252	-4.8539	1.47716e-06	0.00130328	4.91565
acute_cd4	OLINK_CXCL9	MDH2	OLINK_CXCL9	0.0522129	0.0308045	0.0736213	7.32817	4.78798	2.03505e-06	0.0016758	4.62493
acute_cd4	OLINK_CXCL9	IFIT1	OLINK_CXCL9	-0.396665	-0.560545	-0.232785	3.18233	-4.75179	2.42252e-06	0.00187018	4.4669
acute_cd4	OLINK_CXCL9	MX2	OLINK_CXCL9	-0.217886	-0.308749	-0.127022	5.58777	-4.70759	2.99239e-06	0.00217424	4.27546
acute_cd4	OLINK_CXCL9	GPI	OLINK_CXCL9	0.0770813	0.0446913	0.109471	6.82925	4.67194	3.54406e-06	0.00243201	4.12223
acute_cd4	OLINK_CXCL9	CFL1	OLINK_CXCL9	0.0465668	0.0266324	0.0665012	10.5977	4.58599	5.3046e-06	0.00344855	3.75734
acute_cd4	OLINK_CXCL9	SON	OLINK_CXCL9	-0.0487252	-0.0698676	-0.0275828	8.68404	-4.52437	7.05459e-06	0.00389298	3.4997
acute_cd4	OLINK_CXCL9	IFI6	OLINK_CXCL9	-0.236952	-0.33984	-0.134064	7.53866	-4.52119	7.15839e-06	0.00389298	3.48651
acute_cd4	OLINK_CXCL9	EIF3L	OLINK_CXCL9	0.0792149	0.044778	0.113652	7.91518	4.51587	7.33568e-06	0.00389298	3.46441
acute_cd4	OLINK_CXCL9	CAPZB	OLINK_CXCL9	0.0531696	0.0300432	0.076296	8.52008	4.5135	7.41576e-06	0.00389298	3.45461
acute_cd4	OLINK_CXCL9	PDE9A	OLINK_CXCL9	-0.145084	-0.208249	-0.0819184	0.771762	-4.50919	7.56407e-06	0.00389298	3.43673
acute_cd4	OLINK_CXCL9	LAIR2	OLINK_CXCL9	0.311028	0.175299	0.446757	4.17985	4.49868	7.93726e-06	0.00392164	3.39324
acute_cd4	OLINK_DAB2	KLF6	OLINK_DAB2	0.11924	0.0776589	0.160821	8.96912	5.6297	2.56324e-08	0.000316611	8.53108
acute_cd4	OLINK_DAB2	H3F3B	OLINK_DAB2	0.0727994	0.0445865	0.101012	10.8782	5.0657	5.14276e-07	0.00317617	5.82481
acute_cd4	OLINK_DAB2	PLXDC2	OLINK_DAB2	-0.218788	-0.305495	-0.132081	1.07347	-4.95369	9.02924e-07	0.00371764	5.31879
acute_cd4	OLINK_DAB2	PPP1R15A	OLINK_DAB2	0.197509	0.115051	0.279968	6.36145	4.70232	3.06843e-06	0.0094753	4.2217
acute_cd4	OLINK_DAB2	RNF5	OLINK_DAB2	-0.160507	-0.23013	-0.0908831	5.16736	-4.5258	7.00823e-06	0.0159268	3.48334
acute_cd4	OLINK_DAB2	TCL1A	OLINK_DAB2	-0.170629	-0.245344	-0.0959137	0.612656	-4.48334	8.51355e-06	0.0159268	3.3097
acute_cd4	OLINK_DAB2	IGHV3-30	OLINK_DAB2	-0.224254	-0.322732	-0.125776	0.670389	-4.47052	9.02586e-06	0.0159268	3.25758
acute_cd4	OLINK_DAB2	HIST1H1E	OLINK_DAB2	0.140702	0.0770018	0.204402	6.94133	4.3363	1.64978e-05	0.0236088	2.72031
acute_cd4	OLINK_DAB2	TLR4	OLINK_DAB2	-0.162924	-0.237583	-0.0882653	0.71296	-4.28414	2.07657e-05	0.0236088	2.51572
acute_cd4	OLINK_DAB2	HMGB2	OLINK_DAB2	0.0887109	0.0480574	0.129364	7.04285	4.28388	2.07891e-05	0.0236088	2.51472
acute_cd4	OLINK_DAB2	CXCR2	OLINK_DAB2	-0.189188	-0.276492	-0.101883	0.847178	-4.25419	2.36728e-05	0.0236088	2.3993
acute_cd4	OLINK_DAB2	CFAP20	OLINK_DAB2	0.162182	0.0872105	0.237154	4.1241	4.24682	2.44453e-05	0.0236088	2.37078
acute_cd4	OLINK_DAB2	OAS1	OLINK_DAB2	-0.288532	-0.422029	-0.155035	5.03781	-4.24307	2.48473e-05	0.0236088	2.35629
acute_cd4	OLINK_DAB2	TRIM56	OLINK_DAB2	-0.15514	-0.227236	-0.0830432	4.26533	-4.22443	2.69429e-05	0.0237714	2.28439
acute_cd4	OLINK_DAB2	AC116366.3	OLINK_DAB2	-0.133002	-0.19518	-0.0708233	5.68563	-4.1993	3.0035e-05	0.0247328	2.18797
acute_cd4	OLINK_DAB2	IFI35	OLINK_DAB2	-0.171004	-0.251586	-0.0904211	5.6461	-4.16604	3.46505e-05	0.0257886	2.06118
acute_cd4	OLINK_DAB2	HS6ST1	OLINK_DAB2	-0.163203	-0.240231	-0.0861742	1.19587	-4.15944	3.56436e-05	0.0257886	2.03613
acute_cd4	OLINK_DAB2	RPS19BP1	OLINK_DAB2	-0.0471043	-0.069403	-0.0248056	6.71962	-4.14705	3.75805e-05	0.0257886	1.98922
acute_cd4	OLINK_DAB2	MAF1	OLINK_DAB2	-0.10567	-0.155944	-0.0553967	6.36621	-4.1264	4.1034e-05	0.026399	1.91132
acute_cd4	OLINK_DAB2	UPF2	OLINK_DAB2	-0.10318	-0.152532	-0.0538276	5.94221	-4.10437	4.50496e-05	0.026399	1.82863
acute_cd4	OLINK_DAB2	IGSF6	OLINK_DAB2	-0.203506	-0.301204	-0.105807	1.49174	-4.08927	4.80152e-05	0.026399	1.77218
acute_cd4	OLINK_DAB2	IFIT3	OLINK_DAB2	-0.358158	-0.530288	-0.186027	4.28683	-4.08484	4.89212e-05	0.026399	1.75564
acute_cd4	OLINK_DAB2	CLEC12A	OLINK_DAB2	-0.20652	-0.305967	-0.107072	1.49517	-4.07688	5.0587e-05	0.026399	1.726
acute_cd4	OLINK_DAB2	TAGLN2	OLINK_DAB2	0.0625996	0.0324285	0.0927707	9.1581	4.07324	5.13672e-05	0.026399	1.71246
acute_cd4	OLINK_DAB2	BAZ1A	OLINK_DAB2	-0.064735	-0.0960073	-0.0334626	6.5974	-4.06385	5.34306e-05	0.026399	1.67761
acute_cd4	OLINK_DAG1	MX2	OLINK_DAG1	-0.525569	-0.679442	-0.371696	5.58777	-6.70544	3.98587e-11	4.92335e-07	14.7364
acute_cd4	OLINK_DAG1	OAS1	OLINK_DAG1	-0.690777	-0.90163	-0.479924	5.03781	-6.43158	2.26491e-10	8.85957e-07	13.1088
acute_cd4	OLINK_DAG1	GAPDH	OLINK_DAG1	0.130506	0.0902589	0.170753	10.6235	6.36586	3.40531e-10	8.85957e-07	12.7271
acute_cd4	OLINK_DAG1	C19orf66	OLINK_DAG1	-0.271476	-0.355562	-0.187391	6.75022	-6.33823	4.03758e-10	8.85957e-07	12.5678
acute_cd4	OLINK_DAG1	IFI6	OLINK_DAG1	-0.566801	-0.743211	-0.390391	7.53866	-6.30764	4.87231e-10	8.85957e-07	12.392
acute_cd4	OLINK_DAG1	MX1	OLINK_DAG1	-0.60301	-0.790889	-0.415132	6.24266	-6.30097	5.07555e-10	8.85957e-07	12.3537
acute_cd4	OLINK_DAG1	IFI44L	OLINK_DAG1	-0.841395	-1.10387	-0.578919	6.01468	-6.29317	5.32375e-10	8.85957e-07	12.3091
acute_cd4	OLINK_DAG1	PPM1K	OLINK_DAG1	-0.321911	-0.422528	-0.221294	5.86614	-6.28091	5.73806e-10	8.85957e-07	12.239
acute_cd4	OLINK_DAG1	ISG15	OLINK_DAG1	-0.552515	-0.727272	-0.377758	7.61733	-6.20681	9.00124e-10	1.21208e-06	11.818
acute_cd4	OLINK_DAG1	SON	OLINK_DAG1	-0.114175	-0.150371	-0.0779785	8.68404	-6.19251	9.81282e-10	1.21208e-06	11.7373
acute_cd4	OLINK_DAG1	SEC62	OLINK_DAG1	-0.123023	-0.162149	-0.0838964	7.52327	-6.17271	1.10566e-09	1.24155e-06	11.6258
acute_cd4	OLINK_DAG1	DDX18	OLINK_DAG1	-0.139066	-0.183729	-0.0944022	7.26303	-6.1126	1.58501e-09	1.63151e-06	11.2893
acute_cd4	OLINK_DAG1	BST2	OLINK_DAG1	-0.328551	-0.434424	-0.222678	7.4713	-6.09223	1.78958e-09	1.70038e-06	11.1759
acute_cd4	OLINK_DAG1	XAF1	OLINK_DAG1	-0.57813	-0.764864	-0.391396	6.6761	-6.07799	1.94761e-09	1.71835e-06	11.0969
acute_cd4	OLINK_DAG1	SNHG12	OLINK_DAG1	-0.216484	-0.288934	-0.144033	5.40641	-5.866	6.7296e-09	5.5416e-06	9.93984
acute_cd4	OLINK_DAG1	UPF2	OLINK_DAG1	-0.233434	-0.312141	-0.154726	5.94221	-5.82247	8.64027e-09	6.67029e-06	9.70685
acute_cd4	OLINK_DAG1	OAS3	OLINK_DAG1	-0.537023	-0.721787	-0.352258	4.33301	-5.70602	1.67282e-08	1.21545e-05	9.09137
acute_cd4	OLINK_DAG1	IFI16	OLINK_DAG1	-0.272941	-0.367318	-0.178564	6.57841	-5.67757	1.96239e-08	1.28627e-05	8.94273
acute_cd4	OLINK_DAG1	MDH2	OLINK_DAG1	0.107037	0.0699942	0.14408	7.32817	5.67265	2.0172e-08	1.28627e-05	8.91708
acute_cd4	OLINK_DAG1	SP110	OLINK_DAG1	-0.226274	-0.304662	-0.147887	7.02396	-5.66694	2.08269e-08	1.28627e-05	8.88734
acute_cd4	OLINK_DAG1	TDRD7	OLINK_DAG1	-0.433068	-0.583647	-0.282489	2.34943	-5.64613	2.33925e-08	1.32573e-05	8.77922
acute_cd4	OLINK_DAG1	SAMD9L	OLINK_DAG1	-0.456332	-0.615047	-0.297617	5.11472	-5.64445	2.36125e-08	1.32573e-05	8.77051
acute_cd4	OLINK_DAG1	RSAD2	OLINK_DAG1	-0.733481	-0.988966	-0.477996	3.2744	-5.63615	2.47288e-08	1.32804e-05	8.72752
acute_cd4	OLINK_DAG1	IRF7	OLINK_DAG1	-0.492533	-0.666148	-0.318917	6.17432	-5.56937	3.57917e-08	1.84208e-05	8.38355
acute_cd4	OLINK_DAG1	SP100	OLINK_DAG1	-0.237612	-0.321505	-0.153719	7.51455	-5.56034	3.76144e-08	1.85845e-05	8.33736
acute_cd4	OLINK_DAPP1	KLF6	OLINK_DAPP1	0.0656487	0.0395089	0.0917885	8.96912	4.9304	1.01359e-06	0.00788957	5.28005
acute_cd4	OLINK_DAPP1	PPP1R15A	OLINK_DAPP1	0.128059	0.0765797	0.179539	6.36145	4.88353	1.27746e-06	0.00788957	5.06524
acute_cd4	OLINK_DAPP1	PLXDC2	OLINK_DAPP1	-0.13111	-0.185381	-0.0768382	1.07347	-4.74266	2.53093e-06	0.00971088	4.43129
acute_cd4	OLINK_DAPP1	H3F3B	OLINK_DAPP1	0.0423934	0.0246751	0.0601117	10.8782	4.69715	3.14472e-06	0.00971088	4.23024
acute_cd4	OLINK_DAPP1	IGHV3-30	OLINK_DAPP1	-0.144764	-0.206155	-0.0833731	0.670389	-4.62931	4.33231e-06	0.0107025	3.93385
acute_cd4	OLINK_DAPP1	TCL1A	OLINK_DAPP1	-0.107214	-0.153773	-0.0606543	0.612656	-4.52066	7.17607e-06	0.0147731	3.46766
acute_cd4	OLINK_DAPP1	RPS19BP1	OLINK_DAPP1	-0.0312458	-0.0451517	-0.0173399	6.71962	-4.41114	1.18095e-05	0.0208386	3.00834
acute_cd4	OLINK_DAPP1	CLEC12A	OLINK_DAPP1	-0.132705	-0.194766	-0.0706443	1.49517	-4.19787	3.02207e-05	0.0466607	2.14457
acute_cd4	OLINK_DAPP1	TAGAP	OLINK_DAPP1	0.0690877	0.036254	0.101921	6.72606	4.13085	4.02652e-05	0.0552617	1.88153
acute_cd4	OLINK_DAPP1	ICOS	OLINK_DAPP1	0.100441	0.051929	0.148953	5.21651	4.06462	5.32592e-05	0.0657857	1.62554
acute_cd4	OLINK_DAPP1	HINT1	OLINK_DAPP1	0.0266136	0.0136542	0.039573	9.85763	4.03159	6.11405e-05	0.0662468	1.49937
acute_cd4	OLINK_DAPP1	TNFAIP2	OLINK_DAPP1	-0.121217	-0.180424	-0.0620093	1.51743	-4.01925	6.4359e-05	0.0662468	1.45249
acute_cd4	OLINK_DAPP1	AC116366.3	OLINK_DAPP1	-0.0781698	-0.117031	-0.0393087	5.68563	-3.94897	8.5985e-05	0.0784403	1.18804
acute_cd4	OLINK_DAPP1	EIF3J	OLINK_DAPP1	-0.0641854	-0.0961834	-0.0321875	5.11706	-3.93798	8.99317e-05	0.0784403	1.14711
acute_cd4	OLINK_DAPP1	IGLV1-51	OLINK_DAPP1	-0.167958	-0.251991	-0.083926	0.859593	-3.92386	9.52562e-05	0.0784403	1.09467
acute_cd4	OLINK_DAPP1	AL138963.3	OLINK_DAPP1	0.108284	0.0537615	0.162807	7.04286	3.89893	0.000105393	0.0813637	1.00252
acute_cd4	OLINK_DAPP1	C19orf12	OLINK_DAPP1	-0.094836	-0.143463	-0.0462092	4.13375	-3.82875	0.000139696	0.0947009	0.746088
acute_cd4	OLINK_DAPP1	KPNB1	OLINK_DAPP1	-0.0399213	-0.0603993	-0.0194433	6.43874	-3.82716	0.000140582	0.0947009	0.740335
acute_cd4	OLINK_DAPP1	LPCAT2	OLINK_DAPP1	-0.0795902	-0.120636	-0.0385448	0.53217	-3.80674	0.000152459	0.0947009	0.666618
acute_cd4	OLINK_DAPP1	WSB1	OLINK_DAPP1	-0.045846	-0.0695249	-0.0221672	6.44627	-3.80102	0.000155956	0.0947009	0.646009
acute_cd4	OLINK_DAPP1	IGKV3-11	OLINK_DAPP1	-0.156458	-0.237557	-0.075359	1.27717	-3.7874	0.000164584	0.0947009	0.597095
acute_cd4	OLINK_DAPP1	IFI35	OLINK_DAPP1	-0.0971992	-0.147736	-0.0466628	5.6461	-3.77587	0.000172231	0.0947009	0.555852
acute_cd4	OLINK_DAPP1	CXCR2	OLINK_DAPP1	-0.104893	-0.159517	-0.0502699	0.847178	-3.76988	0.000176337	0.0947009	0.534462
acute_cd4	OLINK_DAPP1	AL133415.1	OLINK_DAPP1	0.0900293	0.0429896	0.137069	5.41918	3.75732	0.00018525	0.0953421	0.489709
acute_cd4	OLINK_DAPP1	MYADM	OLINK_DAPP1	0.0815167	0.0386972	0.124336	5.29539	3.73735	0.000200298	0.0978407	0.418859
acute_cd4	OLINK_DARS	PPP1R15A	OLINK_DARS	0.159242	0.0963562	0.222128	6.36145	4.97122	8.27356e-07	0.0102195	5.45313
acute_cd4	OLINK_DARS	KLF6	OLINK_DARS	0.0772345	0.0452022	0.109267	8.96912	4.7335	2.64439e-06	0.0163317	4.39438
acute_cd4	OLINK_DARS	BHLHE40	OLINK_DARS	0.114983	0.0649478	0.165018	5.907	4.51145	7.48601e-06	0.0308224	3.44946
acute_cd4	OLINK_DARS	H3F3B	OLINK_DARS	0.0439215	0.0222143	0.0656287	10.8782	3.97222	7.81657e-05	0.140834	1.33401
acute_cd4	OLINK_DARS	TLR4	OLINK_DARS	-0.114034	-0.171236	-0.0568323	0.71296	-3.91366	9.9288e-05	0.140834	1.11973
acute_cd4	OLINK_DARS	SENP6	OLINK_DARS	-0.0740852	-0.111288	-0.0368825	5.60258	-3.90945	0.000100999	0.140834	1.10443
acute_cd4	OLINK_DARS	PNPLA2	OLINK_DARS	-0.0956191	-0.143728	-0.0475097	6.42719	-3.90188	0.000104146	0.140834	1.07697
acute_cd4	OLINK_DARS	NAGPA	OLINK_DARS	-0.111022	-0.167287	-0.0547568	4.2561	-3.87372	0.00011668	0.140834	0.975313
acute_cd4	OLINK_DARS	DNAJB1	OLINK_DARS	0.0704484	0.0345912	0.106306	7.72274	3.85704	0.000124765	0.140834	0.915417
acute_cd4	OLINK_DARS	AMN	OLINK_DARS	-0.110293	-0.166835	-0.0537502	0.919735	-3.8294	0.000139331	0.140834	0.816747
acute_cd4	OLINK_DARS	ZFP36	OLINK_DARS	0.0839529	0.0408653	0.12704	9.04213	3.82509	0.000141743	0.140834	0.801416
acute_cd4	OLINK_DARS	TAGLN2	OLINK_DARS	0.0447785	0.0217624	0.0677947	9.1581	3.81941	0.000144986	0.140834	0.781214
acute_cd4	OLINK_DARS	FOS	OLINK_DARS	0.170646	0.082806	0.258485	7.81786	3.81385	0.000148223	0.140834	0.761502
acute_cd4	OLINK_DARS	SEC62	OLINK_DARS	-0.0362143	-0.0550063	-0.0174223	7.52327	-3.78326	0.000167292	0.147599	0.653492
acute_cd4	OLINK_DARS	MLLT1	OLINK_DARS	-0.120423	-0.184825	-0.0560213	2.18138	-3.67089	0.000259082	0.170543	0.263897
acute_cd4	OLINK_DARS	MGLL	OLINK_DARS	-0.0986419	-0.151523	-0.0457605	0.685757	-3.66199	0.000268081	0.170543	0.233541
acute_cd4	OLINK_DARS	RGS16	OLINK_DARS	0.177157	0.0817526	0.272562	3.08079	3.64543	0.000285628	0.170543	0.177192
acute_cd4	OLINK_DARS	PNMA1	OLINK_DARS	-0.121588	-0.187116	-0.0560592	3.51522	-3.64266	0.000288664	0.170543	0.167796
acute_cd4	OLINK_DARS	ICOS	OLINK_DARS	0.109702	0.0503712	0.169034	5.21651	3.62988	0.000303075	0.170543	0.12452
acute_cd4	OLINK_DARS	ST6GAL1	OLINK_DARS	-0.110065	-0.169767	-0.0503615	4.67991	-3.61918	0.00031565	0.170543	0.0884204
acute_cd4	OLINK_DARS	EIF3J	OLINK_DARS	-0.071567	-0.110689	-0.0324448	5.11706	-3.59127	0.000350803	0.170543	-0.00528483
acute_cd4	OLINK_DARS	PWWP2A	OLINK_DARS	-0.113811	-0.176095	-0.0515274	3.56655	-3.58731	0.00035608	0.170543	-0.01853
acute_cd4	OLINK_DARS	NOL9	OLINK_DARS	-0.107774	-0.166885	-0.0486636	3.98006	-3.57939	0.000366866	0.170543	-0.0449927
acute_cd4	OLINK_DARS	CCDC106	OLINK_DARS	-0.112605	-0.174739	-0.0504713	1.1366	-3.55785	0.000397728	0.170543	-0.116591
acute_cd4	OLINK_DARS	IGHV3-30	OLINK_DARS	-0.135301	-0.210568	-0.0600335	0.670389	-3.52901	0.000442881	0.170543	-0.211832
acute_cd4	OLINK_DBI	RTN4	OLINK_DBI	-0.125849	-0.167285	-0.0844125	6.65493	-5.9625	3.84497e-09	4.7493e-05	10.4145
acute_cd4	OLINK_DBI	ATP5PD	OLINK_DBI	-0.0954083	-0.12812	-0.0626961	7.80218	-5.72579	1.49654e-08	9.24264e-05	9.15751
acute_cd4	OLINK_DBI	SNRPD3	OLINK_DBI	-0.107551	-0.145476	-0.0696255	6.90888	-5.56728	3.62046e-08	0.000123755	8.34173
acute_cd4	OLINK_DBI	C6orf48	OLINK_DBI	-0.137471	-0.186108	-0.0888333	5.89398	-5.5488	4.00761e-08	0.000123755	8.24799
acute_cd4	OLINK_DBI	NUDC	OLINK_DBI	-0.106809	-0.145297	-0.0683215	6.364	-5.4481	6.93591e-08	0.000171345	7.74217
acute_cd4	OLINK_DBI	C1orf162	OLINK_DBI	-0.146378	-0.199786	-0.0929697	6.77501	-5.38056	9.97178e-08	0.000205286	7.40767
acute_cd4	OLINK_DBI	UCHL3	OLINK_DBI	-0.151986	-0.207944	-0.0960266	4.71071	-5.33202	1.29129e-07	0.000227858	7.16966
acute_cd4	OLINK_DBI	ADAR	OLINK_DBI	-0.137557	-0.189414	-0.0856997	6.91988	-5.20754	2.48237e-07	0.000383278	6.56839
acute_cd4	OLINK_DBI	SNRNP70	OLINK_DBI	-0.0945014	-0.130297	-0.0587059	6.38568	-5.18284	2.82154e-07	0.000387241	6.45067
acute_cd4	OLINK_DBI	ATG3	OLINK_DBI	-0.108265	-0.149463	-0.0670657	5.77317	-5.15894	3.19233e-07	0.000394317	6.33721
acute_cd4	OLINK_DBI	VCP	OLINK_DBI	-0.11221	-0.155101	-0.0693181	6.93333	-5.13592	3.59374e-07	0.000403544	6.2284
acute_cd4	OLINK_DBI	EIF5B	OLINK_DBI	-0.123341	-0.170712	-0.0759702	6.31683	-5.11157	4.0713e-07	0.000419073	6.1138
acute_cd4	OLINK_DBI	TAP2	OLINK_DBI	-0.217915	-0.303049	-0.13278	3.51448	-5.02506	6.316e-07	0.000484896	5.71076
acute_cd4	OLINK_DBI	RNASEH2C	OLINK_DBI	-0.115116	-0.160114	-0.0701173	6.08439	-5.02222	6.40698e-07	0.000484896	5.69765
acute_cd4	OLINK_DBI	C19orf66	OLINK_DBI	-0.136256	-0.189525	-0.0829868	6.75022	-5.02155	6.4285e-07	0.000484896	5.69457
acute_cd4	OLINK_DBI	ZBTB20	OLINK_DBI	-0.120348	-0.167407	-0.0732895	5.57252	-5.02064	6.45817e-07	0.000484896	5.69034
acute_cd4	OLINK_DBI	ROCK1	OLINK_DBI	-0.108791	-0.151385	-0.0661958	6.36301	-5.01411	6.67361e-07	0.000484896	5.66025
acute_cd4	OLINK_DBI	LSM4	OLINK_DBI	-0.0978377	-0.136291	-0.0593841	6.5147	-4.99492	7.3489e-07	0.000504298	5.57185
acute_cd4	OLINK_DBI	ANKRD11	OLINK_DBI	-0.127158	-0.177647	-0.0766695	5.62219	-4.94434	9.45854e-07	0.000551619	5.34051
acute_cd4	OLINK_DBI	LAGE3	OLINK_DBI	-0.18841	-0.263328	-0.113492	5.46413	-4.93716	9.80182e-07	0.000551619	5.30784
acute_cd4	OLINK_DBI	WDR83OS	OLINK_DBI	-0.0855664	-0.119642	-0.0514905	7.65277	-4.92964	1.01742e-06	0.000551619	5.27367
acute_cd4	OLINK_DBI	GRN	OLINK_DBI	-0.146221	-0.204474	-0.0879687	5.1394	-4.92781	1.02669e-06	0.000551619	5.26537
acute_cd4	OLINK_DBI	BPTF	OLINK_DBI	-0.116125	-0.162496	-0.0697546	5.97731	-4.91634	1.08666e-06	0.000551619	5.21336
acute_cd4	OLINK_DBI	TMEM141	OLINK_DBI	-0.131426	-0.183924	-0.0789277	5.22609	-4.91467	1.09566e-06	0.000551619	5.20581
acute_cd4	OLINK_DBI	NOG	OLINK_DBI	-0.195128	-0.273133	-0.117124	0.818059	-4.91087	1.11646e-06	0.000551619	5.18858
acute_cd4	OLINK_DBNL	PPP1R15A	OLINK_DBNL	0.168043	0.108613	0.227472	6.36145	5.55109	3.95771e-08	0.000488856	8.26921
acute_cd4	OLINK_DBNL	KLF6	OLINK_DBNL	0.0765077	0.0460985	0.106917	8.96912	4.93923	9.70168e-07	0.00599176	5.32058
acute_cd4	OLINK_DBNL	IGHV3-30	OLINK_DBNL	-0.171584	-0.24281	-0.100359	0.670389	-4.72936	2.69726e-06	0.0102606	4.38298
acute_cd4	OLINK_DBNL	TCL1A	OLINK_DBNL	-0.127845	-0.18191	-0.0737802	0.612656	-4.64224	4.07687e-06	0.0102606	4.00503
acute_cd4	OLINK_DBNL	H3F3B	OLINK_DBNL	0.0484691	0.0279543	0.0689838	10.8782	4.63829	4.15342e-06	0.0102606	3.98802
acute_cd4	OLINK_DBNL	PLXDC2	OLINK_DBNL	-0.147245	-0.210162	-0.0843286	1.07347	-4.59446	5.09916e-06	0.0104975	3.80053
acute_cd4	OLINK_DBNL	RPS19BP1	OLINK_DBNL	-0.0372328	-0.0533781	-0.0210875	6.71962	-4.52728	6.9606e-06	0.0122825	3.51638
acute_cd4	OLINK_DBNL	CXCR2	OLINK_DBNL	-0.143179	-0.206311	-0.0800477	0.847178	-4.45238	9.8015e-06	0.0135261	3.20423
acute_cd4	OLINK_DBNL	MPHOSPH8	OLINK_DBNL	-0.0524417	-0.075571	-0.0293125	7.34908	-4.45117	9.85551e-06	0.0135261	3.19922
acute_cd4	OLINK_DBNL	ST6GAL1	OLINK_DBNL	-0.125458	-0.181724	-0.0691923	4.67991	-4.37738	1.37403e-05	0.016972	2.89657
acute_cd4	OLINK_DBNL	SEC62	OLINK_DBNL	-0.0391528	-0.0569737	-0.0213319	7.52327	-4.31313	1.82782e-05	0.0203867	2.63699
acute_cd4	OLINK_DBNL	TLR4	OLINK_DBNL	-0.11855	-0.172739	-0.0643617	0.71296	-4.29491	1.98058e-05	0.0203867	2.56404
acute_cd4	OLINK_DBNL	IFI35	OLINK_DBNL	-0.126595	-0.185183	-0.0680073	5.6461	-4.24198	2.49652e-05	0.022653	2.35377
acute_cd4	OLINK_DBNL	TNFAIP2	OLINK_DBNL	-0.147867	-0.216506	-0.079227	1.51743	-4.22916	2.63952e-05	0.022653	2.30322
acute_cd4	OLINK_DBNL	HS6ST1	OLINK_DBNL	-0.120071	-0.175934	-0.0642082	1.19587	-4.21963	2.75093e-05	0.022653	2.2657
acute_cd4	OLINK_DBNL	OAS1	OLINK_DBNL	-0.206186	-0.303136	-0.109237	5.03781	-4.17516	3.33224e-05	0.0257249	2.09184
acute_cd4	OLINK_DBNL	HINT1	OLINK_DBNL	0.0317374	0.0166938	0.046781	9.85763	4.14169	3.84496e-05	0.027937	1.96215
acute_cd4	OLINK_DBNL	KPNB1	OLINK_DBNL	-0.0495326	-0.0732637	-0.0258016	6.43874	-4.09764	4.63498e-05	0.0298472	1.79296
acute_cd4	OLINK_DBNL	GBP1	OLINK_DBNL	-0.129943	-0.192251	-0.0676351	5.4285	-4.09419	4.70295e-05	0.0298472	1.77978
acute_cd4	OLINK_DBNL	SENP6	OLINK_DBNL	-0.0727552	-0.10799	-0.0375206	5.60258	-4.05372	5.57455e-05	0.0298472	1.626
acute_cd4	OLINK_DBNL	C1QB	OLINK_DBNL	-0.111474	-0.165562	-0.0573859	0.674691	-4.04604	5.75647e-05	0.0298472	1.59697
acute_cd4	OLINK_DBNL	S100A9	OLINK_DBNL	-0.141853	-0.210946	-0.0727599	7.33162	-4.03053	6.1411e-05	0.0298472	1.53852
acute_cd4	OLINK_DBNL	C19orf12	OLINK_DBNL	-0.115644	-0.172072	-0.0592166	4.13375	-4.02338	6.32644e-05	0.0298472	1.51165
acute_cd4	OLINK_DBNL	HMGB2	OLINK_DBNL	0.0602364	0.0307003	0.0897725	7.04285	4.00372	6.86386e-05	0.0298472	1.43801
acute_cd4	OLINK_DBNL	CBX3	OLINK_DBNL	-0.047903	-0.0715904	-0.0242156	6.71658	-3.97013	7.88395e-05	0.0298472	1.31294
acute_cd4	OLINK_DCBLD2	STARD3	OLINK_DCBLD2	-0.199018	-0.261993	-0.136044	5.40586	-6.20421	9.1435e-10	1.12941e-05	11.6604
acute_cd4	OLINK_DCBLD2	RPS18	OLINK_DCBLD2	0.121708	0.0808448	0.162571	12.8034	5.84716	7.49965e-09	4.20722e-05	9.72991
acute_cd4	OLINK_DCBLD2	HNRNPA2B1	OLINK_DCBLD2	-0.120884	-0.161849	-0.0799186	9.30205	-5.79309	1.02183e-08	4.20722e-05	9.44658
acute_cd4	OLINK_DCBLD2	RPLP1	OLINK_DCBLD2	0.0940177	0.0617984	0.126237	13.3372	5.72866	1.47253e-08	4.54716e-05	9.11207
acute_cd4	OLINK_DCBLD2	RPL27	OLINK_DCBLD2	0.111588	0.0729755	0.1502	10.329	5.6735	2.00762e-08	4.95963e-05	8.82844
acute_cd4	OLINK_DCBLD2	H2AFZ	OLINK_DCBLD2	-0.12981	-0.176814	-0.0828062	7.78794	-5.42168	7.99812e-08	0.000164655	7.56535
acute_cd4	OLINK_DCBLD2	TMBIM6	OLINK_DCBLD2	-0.129446	-0.177158	-0.0817341	8.31411	-5.32623	1.33153e-07	0.000234958	7.10037
acute_cd4	OLINK_DCBLD2	RPS9	OLINK_DCBLD2	0.100941	0.0632257	0.138656	11.3281	5.25425	1.94557e-07	0.000300396	6.75472
acute_cd4	OLINK_DCBLD2	BCAP31	OLINK_DCBLD2	-0.136579	-0.188727	-0.0844313	7.66206	-5.14168	3.48882e-07	0.000438484	6.22297
acute_cd4	OLINK_DCBLD2	C11orf58	OLINK_DCBLD2	-0.0857387	-0.118513	-0.0529642	7.69459	-5.13569	3.59787e-07	0.000438484	6.19497
acute_cd4	OLINK_DCBLD2	CNPY3	OLINK_DCBLD2	-0.130959	-0.181175	-0.0807422	6.67568	-5.11972	3.9049e-07	0.000438484	6.12046
acute_cd4	OLINK_DCBLD2	HIGD2A	OLINK_DCBLD2	0.0836779	0.0514107	0.115945	8.42253	5.09106	4.52053e-07	0.000465314	5.98731
acute_cd4	OLINK_DCBLD2	CD2	OLINK_DCBLD2	-0.169733	-0.235756	-0.103711	8.21376	-5.04699	5.65409e-07	0.000484824	5.78389
acute_cd4	OLINK_DCBLD2	RPLP0	OLINK_DCBLD2	0.110732	0.0675482	0.153916	11.7148	5.03399	6.03784e-07	0.000484824	5.72421
acute_cd4	OLINK_DCBLD2	UBB	OLINK_DCBLD2	-0.0872346	-0.12128	-0.0531893	9.06333	-5.03025	6.15268e-07	0.000484824	5.70709
acute_cd4	OLINK_DCBLD2	SLC25A6	OLINK_DCBLD2	0.114988	0.070075	0.159901	9.08616	5.02619	6.2801e-07	0.000484824	5.68846
acute_cd4	OLINK_DCBLD2	PTGES3	OLINK_DCBLD2	-0.11463	-0.159826	-0.0694349	8.20255	-4.97925	7.94854e-07	0.000577532	5.47444
acute_cd4	OLINK_DCBLD2	DDX18	OLINK_DCBLD2	-0.11542	-0.161099	-0.0697419	7.26303	-4.96056	8.72562e-07	0.000598771	5.38975
acute_cd4	OLINK_DCBLD2	RBM3	OLINK_DCBLD2	0.171364	0.103321	0.239408	8.55348	4.94418	9.46642e-07	0.000615417	5.31577
acute_cd4	OLINK_DCBLD2	RAB8A	OLINK_DCBLD2	-0.201096	-0.281852	-0.12034	6.008	-4.88866	1.24563e-06	0.000769304	5.06672
acute_cd4	OLINK_DCBLD2	HLA-C	OLINK_DCBLD2	-0.184272	-0.259701	-0.108843	11.666	-4.796	1.95761e-06	0.00115145	4.65693
acute_cd4	OLINK_DCBLD2	RPS19	OLINK_DCBLD2	0.0807874	0.0475519	0.114023	12.6717	4.772	2.19807e-06	0.00123412	4.552
acute_cd4	OLINK_DCBLD2	DERL1	OLINK_DCBLD2	-0.177332	-0.252865	-0.101799	5.53841	-4.60903	4.76405e-06	0.0025585	3.85239
acute_cd4	OLINK_DCBLD2	RNF167	OLINK_DCBLD2	-0.138643	-0.19801	-0.0792759	6.92864	-4.5847	5.3365e-06	0.00264683	3.74991
acute_cd4	OLINK_DCBLD2	DDX5	OLINK_DCBLD2	-0.119149	-0.170253	-0.0680447	9.59303	-4.57713	5.52769e-06	0.00264683	3.71813
acute_cd4	OLINK_DCN	H3F3B	OLINK_DCN	0.104834	0.0683069	0.141362	10.8782	5.63433	2.49803e-08	0.000179398	8.57485
acute_cd4	OLINK_DCN	DDIT4	OLINK_DCN	0.184821	0.120111	0.24953	8.15899	5.60716	2.90476e-08	0.000179398	8.43799
acute_cd4	OLINK_DCN	ZFP36	OLINK_DCN	0.200106	0.127377	0.272834	9.04213	5.40151	8.91346e-08	0.000366997	7.4218
acute_cd4	OLINK_DCN	NOG	OLINK_DCN	-0.265933	-0.366383	-0.165482	0.818059	-5.19731	2.61778e-07	0.000808371	6.44735
acute_cd4	OLINK_DCN	AC016831.7	OLINK_DCN	0.13269	0.0805458	0.184835	6.3969	4.99561	7.32336e-07	0.00180916	5.51899
acute_cd4	OLINK_DCN	STX11	OLINK_DCN	0.269671	0.161179	0.378162	4.01525	4.87975	1.30138e-06	0.00267912	5.00118
acute_cd4	OLINK_DCN	CELF1	OLINK_DCN	-0.160791	-0.226873	-0.094708	5.2252	-4.77675	2.14835e-06	0.00379092	4.55038
acute_cd4	OLINK_DCN	BPTF	OLINK_DCN	-0.144787	-0.204699	-0.0848752	5.97731	-4.74434	2.51057e-06	0.00387632	4.41039
acute_cd4	OLINK_DCN	C1orf162	OLINK_DCN	-0.164875	-0.234057	-0.0956924	6.77501	-4.67862	3.43372e-06	0.00460817	4.12927
acute_cd4	OLINK_DCN	C6orf48	OLINK_DCN	-0.149528	-0.212556	-0.0865	5.89398	-4.65744	3.79528e-06	0.00460817	4.03944
acute_cd4	OLINK_DCN	EFHC1	OLINK_DCN	-0.253211	-0.360682	-0.14574	2.02653	-4.62542	4.41213e-06	0.00460817	3.90438
acute_cd4	OLINK_DCN	HERPUD1	OLINK_DCN	0.146686	0.0843858	0.208986	7.23481	4.62231	4.47685e-06	0.00460817	3.89133
acute_cd4	OLINK_DCN	ABAT	OLINK_DCN	-0.241042	-0.343968	-0.138117	1.36885	-4.5976	5.0252e-06	0.00477472	3.78775
acute_cd4	OLINK_DCN	ZBTB20	OLINK_DCN	-0.140521	-0.201241	-0.0798008	5.57252	-4.54326	6.46633e-06	0.00557988	3.56188
acute_cd4	OLINK_DCN	PRDM1	OLINK_DCN	0.182349	0.103379	0.26132	6.71428	4.53312	6.77609e-06	0.00557988	3.51999
acute_cd4	OLINK_DCN	KLF6	OLINK_DCN	0.125374	0.0707595	0.179988	8.96912	4.50672	7.65033e-06	0.00578712	3.41137
acute_cd4	OLINK_DCN	LRRN3	OLINK_DCN	-0.33517	-0.481459	-0.188881	1.7177	-4.49792	7.96478e-06	0.00578712	3.37533
acute_cd4	OLINK_DCN	ALG14	OLINK_DCN	-0.236253	-0.341249	-0.131256	2.51725	-4.41733	1.14846e-05	0.007881	3.04811
acute_cd4	OLINK_DCN	FAM96A	OLINK_DCN	-0.113271	-0.163819	-0.0627233	6.2834	-4.39921	1.24599e-05	0.00804603	2.9753
acute_cd4	OLINK_DCN	NAP1L1	OLINK_DCN	-0.106249	-0.154081	-0.0584171	7.87077	-4.3608	1.47953e-05	0.00804603	2.82191
acute_cd4	OLINK_DCN	KATNBL1	OLINK_DCN	-0.182337	-0.264503	-0.100171	4.53857	-4.35653	1.50791e-05	0.00804603	2.80495
acute_cd4	OLINK_DCN	ENOSF1	OLINK_DCN	-0.188059	-0.272833	-0.103285	4.4478	-4.35502	1.51811e-05	0.00804603	2.79894
acute_cd4	OLINK_DCN	RPS17	OLINK_DCN	-0.171057	-0.248229	-0.0938863	5.79574	-4.35157	1.54161e-05	0.00804603	2.78523
acute_cd4	OLINK_DCN	IL11RA	OLINK_DCN	-0.239802	-0.348065	-0.131539	2.77059	-4.34842	1.56335e-05	0.00804603	2.77274
acute_cd4	OLINK_DCN	PPIG	OLINK_DCN	-0.0959729	-0.139466	-0.0524801	6.96285	-4.33202	1.68137e-05	0.00830729	2.7078
acute_cd4	OLINK_DCTN1	PPP1R15A	OLINK_DCTN1	0.172043	0.101334	0.242753	6.36145	4.77659	2.15004e-06	0.0265573	4.54821
acute_cd4	OLINK_DCTN1	SENP6	OLINK_DCTN1	-0.0914304	-0.133129	-0.0497316	5.60258	-4.30454	1.89841e-05	0.0622751	2.59892
acute_cd4	OLINK_DCTN1	TNFAIP2	OLINK_DCTN1	-0.176758	-0.257889	-0.0956267	1.51743	-4.27711	2.14153e-05	0.0622751	2.49156
acute_cd4	OLINK_DCTN1	TLR4	OLINK_DCTN1	-0.139378	-0.20346	-0.0752964	0.71296	-4.26992	2.21008e-05	0.0622751	2.4635
acute_cd4	OLINK_DCTN1	MPHOSPH8	OLINK_DCTN1	-0.0591463	-0.0865334	-0.0317592	7.34908	-4.23975	2.52085e-05	0.0622751	2.34636
acute_cd4	OLINK_DCTN1	DNAJB1	OLINK_DCTN1	0.0847535	0.0445747	0.124932	7.72274	4.14114	3.854e-05	0.0713515	1.9689
acute_cd4	OLINK_DCTN1	HINT1	OLINK_DCTN1	0.0373562	0.0195841	0.0551282	9.85763	4.12652	4.10137e-05	0.0713515	1.91366
acute_cd4	OLINK_DCTN1	RPP25	OLINK_DCTN1	-0.15154	-0.224129	-0.0789496	1.26469	-4.09834	4.62121e-05	0.0713515	1.80773
acute_cd4	OLINK_DCTN1	MGLL	OLINK_DCTN1	-0.121752	-0.180986	-0.0625185	0.685757	-4.03521	6.02248e-05	0.0826552	1.57287
acute_cd4	OLINK_DCTN1	SEC62	OLINK_DCTN1	-0.0428502	-0.0639168	-0.0217835	7.52327	-3.99316	7.17035e-05	0.0885681	1.41836
acute_cd4	OLINK_DCTN1	TCL1A	OLINK_DCTN1	-0.128063	-0.192098	-0.064027	0.612656	-3.92608	9.43991e-05	0.103953	1.17512
acute_cd4	OLINK_DCTN1	PNPLA2	OLINK_DCTN1	-0.107511	-0.161499	-0.0535236	6.42719	-3.90947	0.000100991	0.103953	1.11548
acute_cd4	OLINK_DCTN1	IGHV3-30	OLINK_DCTN1	-0.166501	-0.250845	-0.0821581	0.670389	-3.87548	0.000115854	0.104181	0.994232
acute_cd4	OLINK_DCTN1	FOS	OLINK_DCTN1	0.194117	0.0955615	0.292673	7.81786	3.86671	0.000120016	0.104181	0.963085
acute_cd4	OLINK_DCTN1	ICOS	OLINK_DCTN1	0.130815	0.0641722	0.197458	5.21651	3.85356	0.000126515	0.104181	0.916551
acute_cd4	OLINK_DCTN1	NAGPA	OLINK_DCTN1	-0.123196	-0.186356	-0.0600364	4.2561	-3.82927	0.000139406	0.107621	0.830983
acute_cd4	OLINK_DCTN1	UBAC2-AS1	OLINK_DCTN1	-0.139183	-0.211081	-0.0672853	1.86602	-3.8004	0.000156336	0.113592	0.72997
acute_cd4	OLINK_DCTN1	PLXDC2	OLINK_DCTN1	-0.142812	-0.217472	-0.068151	1.07347	-3.75518	0.000186809	0.128192	0.573195
acute_cd4	OLINK_DCTN1	HS6ST1	OLINK_DCTN1	-0.124788	-0.190929	-0.0586467	1.19587	-3.7039	0.000228107	0.130704	0.397593
acute_cd4	OLINK_DCTN1	CTNND1	OLINK_DCTN1	-0.11288	-0.173009	-0.0527511	0.888136	-3.68546	0.000244952	0.130704	0.335016
acute_cd4	OLINK_DCTN1	RPS19BP1	OLINK_DCTN1	-0.0359697	-0.055162	-0.0167774	6.71962	-3.67933	0.000250801	0.130704	0.314298
acute_cd4	OLINK_DCTN1	EIF3J	OLINK_DCTN1	-0.0819918	-0.125884	-0.0380997	5.11706	-3.66727	0.000262703	0.130704	0.273602
acute_cd4	OLINK_DCTN1	SIGIRR	OLINK_DCTN1	-0.0457801	-0.0702937	-0.0212664	7.30131	-3.66629	0.000263695	0.130704	0.270294
acute_cd4	OLINK_DCTN1	CXCR2	OLINK_DCTN1	-0.139725	-0.214626	-0.0648238	0.847178	-3.66222	0.000267852	0.130704	0.256569
acute_cd4	OLINK_DCTN1	CXorf38	OLINK_DCTN1	-0.109237	-0.168016	-0.0504582	4.41382	-3.64845	0.000282351	0.130704	0.210322
acute_cd4	OLINK_DCTN2	KLF6	OLINK_DCTN2	0.221389	0.132217	0.310561	8.96912	4.87401	1.33856e-06	0.0165339	4.34301
acute_cd4	OLINK_DCTN2	TXN	OLINK_DCTN2	0.155618	0.0902146	0.221022	7.76395	4.67108	3.55845e-06	0.021977	3.55153
acute_cd4	OLINK_DCTN2	IVNS1ABP	OLINK_DCTN2	0.293577	0.165504	0.42165	5.10129	4.50011	7.88539e-06	0.0324668	2.90912
acute_cd4	OLINK_DCTN2	C6orf48	OLINK_DCTN2	-0.229731	-0.332885	-0.126577	5.89398	-4.37211	1.40676e-05	0.0355196	2.44288
acute_cd4	OLINK_DCTN2	PRDM1	OLINK_DCTN2	0.287626	0.158331	0.416921	6.71428	4.36722	1.43781e-05	0.0355196	2.42532
acute_cd4	OLINK_DCTN2	YWHAZ	OLINK_DCTN2	0.0991172	0.051119	0.147116	9.18765	4.05399	5.56838e-05	0.114634	1.33921
acute_cd4	OLINK_DCTN2	ZFAS1	OLINK_DCTN2	-0.163592	-0.244745	-0.0824387	8.26764	-3.95745	8.30505e-05	0.146549	1.01991
acute_cd4	OLINK_DCTN2	PTGER4	OLINK_DCTN2	0.219584	0.109185	0.329984	5.99845	3.90476	0.000102937	0.147838	0.848745
acute_cd4	OLINK_DCTN2	AC099778.1	OLINK_DCTN2	-0.335403	-0.504517	-0.166288	1.15497	-3.89354	0.000107718	0.147838	0.812574
acute_cd4	OLINK_DCTN2	TP53TG1	OLINK_DCTN2	-0.198823	-0.300375	-0.0972708	5.548	-3.84358	0.00013167	0.162638	0.652731
acute_cd4	OLINK_DCTN2	FAM200B	OLINK_DCTN2	-0.23046	-0.349772	-0.111147	5.43095	-3.792	0.000161617	0.181482	0.489786
acute_cd4	OLINK_DCTN2	HACD4	OLINK_DCTN2	0.145624	0.0692737	0.221975	6.06392	3.74438	0.000194872	0.186594	0.341208
acute_cd4	OLINK_DCTN2	TRAF1	OLINK_DCTN2	-0.294051	-0.448303	-0.139799	4.25488	-3.7424	0.000196383	0.186594	0.33508
acute_cd4	OLINK_DCTN2	RHOA	OLINK_DCTN2	0.0800969	0.0372246	0.122969	9.16302	3.66773	0.000262244	0.21623	0.105826
acute_cd4	OLINK_DCTN2	ADGRE5	OLINK_DCTN2	0.164385	0.0763888	0.252381	7.15575	3.66739	0.000262585	0.21623	0.104799
acute_cd4	OLINK_DCTN2	NUCB2	OLINK_DCTN2	-0.179204	-0.276111	-0.082298	6.22666	-3.63041	0.000302462	0.225133	-0.00709234
acute_cd4	OLINK_DCTN2	RPL34	OLINK_DCTN2	-0.102613	-0.158199	-0.0470271	12.7502	-3.62406	0.000309849	0.225133	-0.0261762
acute_cd4	OLINK_DCTN2	PSMB6	OLINK_DCTN2	0.0903463	0.0410689	0.139624	7.19728	3.59933	0.000340298	0.227719	-0.100279
acute_cd4	OLINK_DCTN2	C16orf74	OLINK_DCTN2	-0.360075	-0.556889	-0.163261	1.93571	-3.59167	0.00035028	0.227719	-0.123121
acute_cd4	OLINK_DCTN2	VBP1	OLINK_DCTN2	0.22209	0.0979653	0.346215	5.42147	3.51261	0.000470665	0.281245	-0.356227
acute_cd4	OLINK_DCTN2	SNU13	OLINK_DCTN2	0.0806786	0.0350164	0.126341	7.69495	3.46865	0.000553341	0.281245	-0.483671
acute_cd4	OLINK_DCTN2	BHLHE40	OLINK_DCTN2	0.248639	0.10775	0.389528	5.907	3.46458	0.000561639	0.281245	-0.495383
acute_cd4	OLINK_DCTN2	AIF1	OLINK_DCTN2	-0.347192	-0.544022	-0.150362	5.03426	-3.46288	0.000565138	0.281245	-0.50027
acute_cd4	OLINK_DCTN2	TCF7	OLINK_DCTN2	-0.216166	-0.338742	-0.0935898	7.24952	-3.4621	0.000566753	0.281245	-0.502515
acute_cd4	OLINK_DCTN2	TMEM9B	OLINK_DCTN2	0.142736	0.0614008	0.224072	6.21337	3.44519	0.000602825	0.281245	-0.551047
acute_cd4	OLINK_DCTN6	PHF11	OLINK_DCTN6	-0.206915	-0.296978	-0.116851	6.66122	-4.51027	7.52683e-06	0.0465807	3.29679
acute_cd4	OLINK_DCTN6	IFITM1	OLINK_DCTN6	-0.16911	-0.243438	-0.0947825	11.7056	-4.46661	9.18825e-06	0.0465807	3.12484
acute_cd4	OLINK_DCTN6	HK2	OLINK_DCTN6	-0.267024	-0.385607	-0.148441	0.765778	-4.42067	1.13133e-05	0.0465807	2.94562
acute_cd4	OLINK_DCTN6	SEC62	OLINK_DCTN6	-0.0942493	-0.13709	-0.051409	7.52327	-4.31901	1.78099e-05	0.0465879	2.55524
acute_cd4	OLINK_DCTN6	RPL3	OLINK_DCTN6	0.120633	0.0642148	0.177052	11.8372	4.19762	3.02533e-05	0.0465879	2.10036
acute_cd4	OLINK_DCTN6	NEXN	OLINK_DCTN6	-0.328697	-0.483744	-0.17365	1.07508	-4.1619	3.52707e-05	0.0465879	1.96883
acute_cd4	OLINK_DCTN6	RNF213	OLINK_DCTN6	-0.160265	-0.235947	-0.0845839	8.16406	-4.15728	3.59743e-05	0.0465879	1.95191
acute_cd4	OLINK_DCTN6	RSAD2	OLINK_DCTN6	-0.594738	-0.875935	-0.313541	3.2744	-4.15216	3.67705e-05	0.0465879	1.93316
acute_cd4	OLINK_DCTN6	RPL10A	OLINK_DCTN6	0.0997992	0.0522675	0.147331	10.819	4.12194	4.18182e-05	0.0465879	1.82299
acute_cd4	OLINK_DCTN6	ZBP1	OLINK_DCTN6	-0.239437	-0.353702	-0.125172	5.56552	-4.11373	4.33006e-05	0.0465879	1.79317
acute_cd4	OLINK_DCTN6	DDX18	OLINK_DCTN6	-0.102863	-0.152252	-0.0534743	7.26303	-4.08874	4.81225e-05	0.0465879	1.70283
acute_cd4	OLINK_DCTN6	TGM1	OLINK_DCTN6	-0.320455	-0.474345	-0.166565	0.82518	-4.08804	4.82651e-05	0.0465879	1.70029
acute_cd4	OLINK_DCTN6	OAS1	OLINK_DCTN6	-0.481376	-0.715361	-0.247392	5.03781	-4.03883	5.93224e-05	0.0465879	1.52392
acute_cd4	OLINK_DCTN6	RPS3A	OLINK_DCTN6	0.111678	0.0572675	0.166089	12.211	4.02942	6.16953e-05	0.0465879	1.49041
acute_cd4	OLINK_DCTN6	ISG15	OLINK_DCTN6	-0.392831	-0.585005	-0.200657	7.61733	-4.01301	6.60476e-05	0.0465879	1.43218
acute_cd4	OLINK_DCTN6	ALOX5AP	OLINK_DCTN6	-0.158196	-0.235604	-0.0807883	7.93226	-4.01209	6.63014e-05	0.0465879	1.42891
acute_cd4	OLINK_DCTN6	DRAP1	OLINK_DCTN6	-0.129765	-0.193285	-0.066245	7.83801	-4.01057	6.67191e-05	0.0465879	1.42354
acute_cd4	OLINK_DCTN6	TPT1	OLINK_DCTN6	0.105001	0.05352	0.156483	12.2101	4.00408	6.85366e-05	0.0465879	1.40059
acute_cd4	OLINK_DCTN6	ISG20	OLINK_DCTN6	-0.174384	-0.260114	-0.0886538	8.5143	-3.9933	7.16621e-05	0.0465879	1.36252
acute_cd4	OLINK_DCTN6	MX2	OLINK_DCTN6	-0.34386	-0.515445	-0.172274	5.58777	-3.93423	9.13182e-05	0.0563981	1.15575
acute_cd4	OLINK_DCTN6	LAMP3	OLINK_DCTN6	-0.447757	-0.673753	-0.22176	1.63694	-3.88955	0.000109466	0.0643871	1.00132
acute_cd4	OLINK_DCTN6	IFI16	OLINK_DCTN6	-0.204652	-0.308381	-0.100923	6.57841	-3.87323	0.00011691	0.0649121	0.945314
acute_cd4	OLINK_DCTN6	IRF7	OLINK_DCTN6	-0.374006	-0.56481	-0.183203	6.17432	-3.84814	0.000129288	0.0649121	0.859683
acute_cd4	OLINK_DCTN6	LY6E	OLINK_DCTN6	-0.205226	-0.310033	-0.100419	9.37884	-3.84415	0.000131371	0.0649121	0.846089
acute_cd4	OLINK_DCTN6	CMPK2	OLINK_DCTN6	-0.497105	-0.750973	-0.243236	3.38448	-3.84413	0.00013138	0.0649121	0.846035
acute_cd4	OLINK_DCTPP1	GAPDH	OLINK_DCTPP1	0.120721	0.0864386	0.155004	10.6235	6.91302	1.02539e-11	1.26657e-07	15.8009
acute_cd4	OLINK_DCTPP1	PRDM1	OLINK_DCTPP1	0.238734	0.156681	0.320788	6.71428	5.71184	1.61895e-08	9.99865e-05	9.02907
acute_cd4	OLINK_DCTPP1	TADA3	OLINK_DCTPP1	0.126967	0.0815702	0.172364	6.2666	5.49065	5.50701e-08	0.000226742	7.9092
acute_cd4	OLINK_DCTPP1	PARK7	OLINK_DCTPP1	0.0786765	0.0501366	0.107216	7.86987	5.41192	8.42883e-08	0.000260282	7.5204
acute_cd4	OLINK_DCTPP1	TSPO	OLINK_DCTPP1	0.0825712	0.0510488	0.114094	8.12751	5.14242	3.47559e-07	0.000716046	6.22865
acute_cd4	OLINK_DCTPP1	PSMB6	OLINK_DCTPP1	0.0821082	0.0506447	0.113572	7.19728	5.12317	3.83652e-07	0.000716046	6.1387
acute_cd4	OLINK_DCTPP1	CFL1	OLINK_DCTPP1	0.0758136	0.0465816	0.105046	10.5977	5.09152	4.50993e-07	0.000716046	5.99153
acute_cd4	OLINK_DCTPP1	LDHA	OLINK_DCTPP1	0.0951837	0.0583479	0.13202	8.51264	5.07284	4.9598e-07	0.000716046	5.90503
acute_cd4	OLINK_DCTPP1	ENO1	OLINK_DCTPP1	0.0952473	0.0582295	0.132265	8.12171	5.05128	5.53261e-07	0.000716046	5.80562
acute_cd4	OLINK_DCTPP1	NOG	OLINK_DCTPP1	-0.272387	-0.378554	-0.166221	0.818059	-5.03683	5.95183e-07	0.000716046	5.7392
acute_cd4	OLINK_DCTPP1	NDUFS8	OLINK_DCTPP1	0.0795853	0.048382	0.110789	6.90267	5.00716	6.91101e-07	0.000716046	5.60336
acute_cd4	OLINK_DCTPP1	JPT1	OLINK_DCTPP1	0.13663	0.083047	0.190213	6.73837	5.00586	6.9564e-07	0.000716046	5.59741
acute_cd4	OLINK_DCTPP1	BATF	OLINK_DCTPP1	0.190102	0.114711	0.265492	5.93291	4.95027	9.18398e-07	0.000821193	5.345
acute_cd4	OLINK_DCTPP1	RAB7A	OLINK_DCTPP1	0.0888187	0.0532865	0.124351	6.94832	4.90729	1.13638e-06	0.000821193	5.15162
acute_cd4	OLINK_DCTPP1	DYNLRB1	OLINK_DCTPP1	0.0775606	0.0464303	0.108691	7.36382	4.89122	1.23001e-06	0.000821193	5.07976
acute_cd4	OLINK_DCTPP1	LAIR2	OLINK_DCTPP1	0.496241	0.297004	0.695477	4.17985	4.8897	1.23926e-06	0.000821193	5.07296
acute_cd4	OLINK_DCTPP1	IL2	OLINK_DCTPP1	-0.310881	-0.435755	-0.186007	1.28332	-4.88745	1.25307e-06	0.000821193	5.0629
acute_cd4	OLINK_DCTPP1	TXN	OLINK_DCTPP1	0.104245	0.0622535	0.146236	7.76395	4.87365	1.34092e-06	0.000821193	5.00142
acute_cd4	OLINK_DCTPP1	TPI1	OLINK_DCTPP1	0.0911213	0.0543983	0.127844	8.228	4.87125	1.35681e-06	0.000821193	4.99073
acute_cd4	OLINK_DCTPP1	PSAP	OLINK_DCTPP1	0.0908277	0.0542053	0.12745	7.22521	4.86889	1.37264e-06	0.000821193	4.9802
acute_cd4	OLINK_DCTPP1	MYL6	OLINK_DCTPP1	0.0761048	0.0453398	0.10687	10.06	4.85639	1.45927e-06	0.000821193	4.92468
acute_cd4	OLINK_DCTPP1	BSG	OLINK_DCTPP1	0.107478	0.0639827	0.150973	7.2823	4.85106	1.4978e-06	0.000821193	4.90104
acute_cd4	OLINK_DCTPP1	CD3G	OLINK_DCTPP1	0.0996376	0.0591807	0.140095	8.27192	4.83491	1.62056e-06	0.000821193	4.82959
acute_cd4	OLINK_DCTPP1	RPL34	OLINK_DCTPP1	-0.0874731	-0.123023	-0.0519235	12.7502	-4.83057	1.65522e-06	0.000821193	4.8104
acute_cd4	OLINK_DCTPP1	ADGRE5	OLINK_DCTPP1	0.138649	0.0822518	0.195045	7.15575	4.82636	1.68947e-06	0.000821193	4.79183
acute_cd4	OLINK_DCXR	PHB2	OLINK_DCXR	-0.0667655	-0.102078	-0.0314527	7.45929	-3.71175	0.000221271	0.994923	0.388791
acute_cd4	OLINK_DCXR	OVCH1-AS1	OLINK_DCXR	0.184601	0.0829443	0.286258	0.939076	3.56498	0.000387255	0.994923	-0.0804783
acute_cd4	OLINK_DCXR	GZMB	OLINK_DCXR	0.269176	0.11989	0.418463	7.26852	3.53977	0.000425507	0.994923	-0.159249
acute_cd4	OLINK_DCXR	HEXB	OLINK_DCXR	0.105312	0.0451816	0.165443	4.96328	3.43829	0.000618159	0.994923	-0.470897
acute_cd4	OLINK_DCXR	STK11	OLINK_DCXR	-0.162054	-0.25558	-0.068529	2.95045	-3.40165	0.000705768	0.994923	-0.581237
acute_cd4	OLINK_DCXR	GRHPR	OLINK_DCXR	-0.103654	-0.163754	-0.0435534	5.13714	-3.38585	0.000747035	0.994923	-0.6285
acute_cd4	OLINK_DCXR	DNAJC7	OLINK_DCXR	0.0674852	0.0278082	0.107162	5.81509	3.33909	0.000882618	0.994923	-0.767055
acute_cd4	OLINK_DCXR	TMC8	OLINK_DCXR	-0.0729638	-0.116061	-0.0298663	6.23611	-3.32364	0.000932209	0.994923	-0.812416
acute_cd4	OLINK_DCXR	RPS19	OLINK_DCXR	-0.0380951	-0.061012	-0.0151781	12.6717	-3.26341	0.00115137	0.994923	-0.987377
acute_cd4	OLINK_DCXR	CRIP2	OLINK_DCXR	-0.175473	-0.281445	-0.0695008	4.95078	-3.2507	0.0012033	0.994923	-1.02387
acute_cd4	OLINK_DCXR	TRAF1	OLINK_DCXR	-0.130897	-0.21156	-0.0502347	4.25488	-3.18579	0.00150417	0.994923	-1.20824
acute_cd4	OLINK_DCXR	PTPN4	OLINK_DCXR	0.0788203	0.03	0.127641	5.87739	3.16954	0.00158964	0.994923	-1.25382
acute_cd4	OLINK_DCXR	RTL8A	OLINK_DCXR	0.131475	0.0493694	0.21358	4.08091	3.14362	0.00173535	0.994923	-1.32608
acute_cd4	OLINK_DCXR	PRF1	OLINK_DCXR	0.206333	0.0771024	0.335564	7.3547	3.13445	0.00178973	0.994923	-1.35148
acute_cd4	OLINK_DCXR	PSPH	OLINK_DCXR	0.280474	0.104105	0.456844	3.31463	3.12197	0.00186635	0.994923	-1.38598
acute_cd4	OLINK_DCXR	AL031316.1	OLINK_DCXR	-0.104602	-0.170383	-0.0388215	0.586398	-3.12177	0.00186757	0.994923	-1.38652
acute_cd4	OLINK_DCXR	SFI1	OLINK_DCXR	-0.0891776	-0.145564	-0.0327913	4.57265	-3.10485	0.00197631	0.994923	-1.43306
acute_cd4	OLINK_DCXR	MT-ND3	OLINK_DCXR	-0.0865698	-0.141611	-0.0315282	10.7258	-3.08769	0.00209248	0.994923	-1.47999
acute_cd4	OLINK_DCXR	ZKSCAN5	OLINK_DCXR	0.147434	0.0533189	0.241549	1.94897	3.07537	0.00217978	0.994923	-1.51356
acute_cd4	OLINK_DCXR	SEC31B	OLINK_DCXR	-0.147991	-0.242798	-0.0531841	2.16998	-3.06446	0.00225979	0.994923	-1.54315
acute_cd4	OLINK_DCXR	FGL2	OLINK_DCXR	0.184881	0.0650053	0.304757	3.33146	3.02775	0.00254941	0.994923	-1.64201
acute_cd4	OLINK_DCXR	MZT2B	OLINK_DCXR	-0.095965	-0.158591	-0.0333394	6.5336	-3.00829	0.0027163	0.994923	-1.69392
acute_cd4	OLINK_DCXR	TXNDC12	OLINK_DCXR	0.0546635	0.0189857	0.0903412	6.05202	3.00787	0.00272004	0.994923	-1.69505
acute_cd4	OLINK_DCXR	ABHD6	OLINK_DCXR	0.146086	0.0506299	0.241541	1.72999	3.00445	0.00275043	0.994923	-1.70414
acute_cd4	OLINK_DCXR	MYDGF	OLINK_DCXR	0.0661605	0.0227722	0.109549	6.7836	2.99354	0.0028494	0.994923	-1.73305
acute_cd4	OLINK_DDAH1	RPL34	OLINK_DDAH1	-0.0986857	-0.135623	-0.0617486	12.7502	-5.24507	2.04131e-07	0.00252143	6.40242
acute_cd4	OLINK_DDAH1	PRDM1	OLINK_DDAH1	0.223664	0.136831	0.310497	6.71428	5.05674	5.38171e-07	0.0025975	5.56154
acute_cd4	OLINK_DDAH1	CYTIP	OLINK_DDAH1	0.104468	0.0636566	0.145279	8.01379	5.02529	6.3087e-07	0.0025975	5.42386
acute_cd4	OLINK_DDAH1	ADGRE5	OLINK_DDAH1	0.143593	0.084727	0.202459	7.15575	4.78881	2.02689e-06	0.00625904	4.41439
acute_cd4	OLINK_DDAH1	KLF6	OLINK_DDAH1	0.139745	0.0795412	0.199948	8.96912	4.55693	6.07037e-06	0.0144282	3.46875
acute_cd4	OLINK_DDAH1	C6orf48	OLINK_DDAH1	-0.160396	-0.229971	-0.0908202	5.89398	-4.52579	7.0085e-06	0.0144282	3.34511
acute_cd4	OLINK_DDAH1	LDHA	OLINK_DDAH1	0.0874232	0.0487847	0.126062	8.51264	4.44186	1.02803e-05	0.018132	3.01583
acute_cd4	OLINK_DDAH1	RHOA	OLINK_DDAH1	0.0646998	0.0359133	0.0934863	9.16302	4.41238	1.17435e-05	0.018132	2.90156
acute_cd4	OLINK_DDAH1	ZFAS1	OLINK_DDAH1	-0.118958	-0.173467	-0.0644483	8.26764	-4.2843	2.07509e-05	0.0248254	2.41341
acute_cd4	OLINK_DDAH1	NAP1L1	OLINK_DDAH1	-0.114988	-0.167822	-0.0621538	7.87077	-4.27264	2.18384e-05	0.0248254	2.36967
acute_cd4	OLINK_DDAH1	UGP2	OLINK_DDAH1	0.0982682	0.0530867	0.14345	6.39681	4.26984	2.21081e-05	0.0248254	2.35916
acute_cd4	OLINK_DDAH1	MT-CYB	OLINK_DDAH1	-0.146498	-0.216541	-0.0764547	10.8606	-4.10605	4.47312e-05	0.0432851	1.75676
acute_cd4	OLINK_DDAH1	P2RY8	OLINK_DDAH1	-0.128366	-0.189805	-0.0669274	6.59652	-4.10173	4.55559e-05	0.0432851	1.74117
acute_cd4	OLINK_DDAH1	MT-ND3	OLINK_DDAH1	-0.145286	-0.21621	-0.0743623	10.7258	-4.02152	6.37561e-05	0.0562511	1.45462
acute_cd4	OLINK_DDAH1	TRAF1	OLINK_DDAH1	-0.209298	-0.312924	-0.105673	4.25488	-3.96515	8.04667e-05	0.0628758	1.25649
acute_cd4	OLINK_DDAH1	CELF1	OLINK_DDAH1	-0.147785	-0.221009	-0.0745614	5.2252	-3.96221	8.14453e-05	0.0628758	1.24621
acute_cd4	OLINK_DDAH1	C16orf74	OLINK_DDAH1	-0.265202	-0.397774	-0.13263	1.93571	-3.9272	9.39696e-05	0.0642988	1.12459
acute_cd4	OLINK_DDAH1	LTK	OLINK_DDAH1	-0.249189	-0.373789	-0.124589	1.08315	-3.92617	9.43651e-05	0.0642988	1.12103
acute_cd4	OLINK_DDAH1	RPS17	OLINK_DDAH1	-0.170066	-0.255354	-0.0847781	5.79574	-3.91461	9.89052e-05	0.0642988	1.0811
acute_cd4	OLINK_DDAH1	UXT	OLINK_DDAH1	-0.0540518	-0.0812545	-0.0268491	8.04748	-3.90083	0.000104589	0.0645939	1.03364
acute_cd4	OLINK_DDAH1	LAG3	OLINK_DDAH1	0.307061	0.151273	0.462849	4.72306	3.86945	0.000118702	0.065331	0.926177
acute_cd4	OLINK_DDAH1	C4orf47	OLINK_DDAH1	-0.181658	-0.273895	-0.0894202	0.642361	-3.86639	0.000120169	0.065331	0.915754
acute_cd4	OLINK_DDAH1	CLPP	OLINK_DDAH1	0.0741758	0.036483	0.111869	6.64824	3.86334	0.000121649	0.065331	0.905367
acute_cd4	OLINK_DDAH1	MZT2B	OLINK_DDAH1	-0.156878	-0.237497	-0.0762586	6.5336	-3.82016	0.000144551	0.0743957	0.759094
acute_cd4	OLINK_DDAH1	GNG8	OLINK_DDAH1	-0.185654	-0.282157	-0.0891505	0.525513	-3.77677	0.000171625	0.0847962	0.613681
acute_cd4	OLINK_DDC	AC020916.1	OLINK_DDC	-0.196331	-0.284859	-0.107804	1.19589	-4.35381	1.5263e-05	0.188529	2.72321
acute_cd4	OLINK_DDC	SIGLEC9	OLINK_DDC	0.14757	0.061748	0.233393	1.04661	3.37565	0.000774827	0.999666	-0.650342
acute_cd4	OLINK_DDC	CIB1	OLINK_DDC	0.0357752	0.013169	0.0583814	7.90204	3.10679	0.00196354	0.999666	-1.43326
acute_cd4	OLINK_DDC	CCDC50	OLINK_DDC	0.149872	0.0549892	0.244755	2.90106	3.10093	0.00200234	0.999666	-1.44964
acute_cd4	OLINK_DDC	IL22	OLINK_DDC	-0.187729	-0.306618	-0.0688392	0.954043	-3.09989	0.00200929	0.999666	-1.45253
acute_cd4	OLINK_DDC	TRIM16L	OLINK_DDC	-0.102865	-0.168512	-0.0372173	0.749338	-3.07615	0.00217415	0.999666	-1.51849
acute_cd4	OLINK_DDC	SMAD1	OLINK_DDC	0.166804	0.0600675	0.27354	0.852423	3.06798	0.0022337	0.999666	-1.54108
acute_cd4	OLINK_DDC	STK11	OLINK_DDC	-0.131199	-0.216627	-0.0457711	2.95045	-3.01502	0.00265749	0.999666	-1.68606
acute_cd4	OLINK_DDC	TRAV26-2	OLINK_DDC	-0.188887	-0.312999	-0.0647755	3.0764	-2.98778	0.00290302	0.999666	-1.75967
acute_cd4	OLINK_DDC	IGLV3-1	OLINK_DDC	-0.206343	-0.342664	-0.0700214	0.859272	-2.97156	0.00305892	0.999666	-1.8032
acute_cd4	OLINK_DDC	ASRGL1	OLINK_DDC	0.113312	0.0378307	0.188793	0.97507	2.94711	0.00330845	0.999666	-1.86838
acute_cd4	OLINK_DDC	XAB2	OLINK_DDC	-0.0840133	-0.140151	-0.027876	4.9457	-2.93803	0.00340573	0.999666	-1.89245
acute_cd4	OLINK_DDC	SAP30BP	OLINK_DDC	0.0516145	0.0170577	0.0861714	5.77409	2.93222	0.00346929	0.999666	-1.9078
acute_cd4	OLINK_DDC	G0S2	OLINK_DDC	-0.12531	-0.209588	-0.0410325	1.10471	-2.91899	0.00361826	0.999666	-1.94269
acute_cd4	OLINK_DDC	LGALS8	OLINK_DDC	-0.0681683	-0.114128	-0.0222089	5.18438	-2.91183	0.00370119	0.999666	-1.96148
acute_cd4	OLINK_DDC	EIF3I	OLINK_DDC	-0.0491812	-0.0824559	-0.0159065	7.02658	-2.90164	0.00382236	0.999666	-1.98818
acute_cd4	OLINK_DDC	FOS	OLINK_DDC	-0.172462	-0.289237	-0.055687	7.81786	-2.89936	0.0038499	0.999666	-1.99413
acute_cd4	OLINK_DDC	AIRE	OLINK_DDC	-0.175825	-0.297679	-0.0539714	2.56169	-2.8327	0.00474115	0.999666	-2.16636
acute_cd4	OLINK_DDC	PSMB4	OLINK_DDC	-0.0687375	-0.116788	-0.0206873	5.8566	-2.80839	0.00511013	0.999666	-2.22819
acute_cd4	OLINK_DDC	CALHM6	OLINK_DDC	0.175605	0.0526309	0.298579	3.32921	2.80338	0.00518936	0.999666	-2.24087
acute_cd4	OLINK_DDC	AL590399.1	OLINK_DDC	-0.0907355	-0.154657	-0.0268137	0.687623	-2.78668	0.00546146	0.999666	-2.28297
acute_cd4	OLINK_DDC	P2RX4	OLINK_DDC	-0.0834964	-0.142723	-0.02427	4.06229	-2.76765	0.00578726	0.999666	-2.33065
acute_cd4	OLINK_DDC	CPT1A	OLINK_DDC	-0.100047	-0.171659	-0.0284351	4.48614	-2.7427	0.00624099	0.999666	-2.39268
acute_cd4	OLINK_DDC	PDGFB	OLINK_DDC	0.105845	0.0298645	0.181826	0.915407	2.73481	0.00639103	0.999666	-2.41218
acute_cd4	OLINK_DDC	MORN4	OLINK_DDC	0.0980819	0.0276137	0.16855	0.708443	2.73246	0.00643617	0.999666	-2.41796
acute_cd4	OLINK_DDR1	H2AFZ	OLINK_DDR1	-0.126743	-0.174372	-0.0791149	7.78794	-5.22418	2.27646e-07	0.00187745	6.33798
acute_cd4	OLINK_DDR1	C11orf58	OLINK_DDR1	-0.087361	-0.120544	-0.0541778	7.69459	-5.16842	3.03992e-07	0.00187745	6.08597
acute_cd4	OLINK_DDR1	RPS19	OLINK_DDR1	0.0866078	0.0529853	0.12023	12.6717	5.05692	5.37682e-07	0.00221382	5.58952
acute_cd4	OLINK_DDR1	PTGES3	OLINK_DDR1	-0.108626	-0.15466	-0.0625928	8.20255	-4.63255	4.26688e-06	0.0105182	3.79225
acute_cd4	OLINK_DDR1	MORF4L1	OLINK_DDR1	-0.0780001	-0.111106	-0.0448946	8.03807	-4.62545	4.41146e-06	0.0105182	3.76342
acute_cd4	OLINK_DDR1	SEC62	OLINK_DDR1	-0.0940705	-0.13427	-0.0538713	7.52327	-4.59404	5.10924e-06	0.0105182	3.63644
acute_cd4	OLINK_DDR1	DDX18	OLINK_DDR1	-0.101793	-0.14824	-0.055346	7.26303	-4.30247	1.91578e-05	0.0338052	2.49657
acute_cd4	OLINK_DDR1	SON	OLINK_DDR1	-0.0806825	-0.117988	-0.0433774	8.68404	-4.2459	2.45434e-05	0.037895	2.28359
acute_cd4	OLINK_DDR1	HNRNPM	OLINK_DDR1	-0.115377	-0.169247	-0.0615075	7.2891	-4.20469	2.93448e-05	0.0386067	2.13013
acute_cd4	OLINK_DDR1	MRPS18B	OLINK_DDR1	-0.176679	-0.259458	-0.0938991	5.80583	-4.19006	3.12554e-05	0.0386067	2.07598
acute_cd4	OLINK_DDR1	TMEM50B	OLINK_DDR1	-0.189549	-0.279439	-0.0996582	5.34114	-4.13967	3.87825e-05	0.0394808	1.89088
acute_cd4	OLINK_DDR1	RNF113A	OLINK_DDR1	-0.157044	-0.231534	-0.0825536	5.54835	-4.13886	3.89155e-05	0.0394808	1.88795
acute_cd4	OLINK_DDR1	SLC25A6	OLINK_DDR1	0.0963538	0.0504798	0.142228	9.08616	4.12345	4.1552e-05	0.0394808	1.83175
acute_cd4	OLINK_DDR1	AEBP1	OLINK_DDR1	-0.280052	-0.414317	-0.145787	1.0673	-4.09482	4.69041e-05	0.0413828	1.72794
acute_cd4	OLINK_DDR1	C12orf65	OLINK_DDR1	-0.192654	-0.286002	-0.0993062	5.08569	-4.05165	5.62304e-05	0.0463039	1.57268
acute_cd4	OLINK_DDR1	ETHE1	OLINK_DDR1	0.139309	0.0706907	0.207927	6.0808	3.98564	7.39627e-05	0.0514891	1.33829
acute_cd4	OLINK_DDR1	LMAN2L	OLINK_DDR1	-0.302847	-0.452627	-0.153067	2.0274	-3.96943	7.90645e-05	0.0514891	1.28131
acute_cd4	OLINK_DDR1	HNRNPA2B1	OLINK_DDR1	-0.085131	-0.127307	-0.0429554	9.30205	-3.96264	8.13005e-05	0.0514891	1.25749
acute_cd4	OLINK_DDR1	ATP5MG	OLINK_DDR1	0.0517232	0.0260672	0.0773793	9.63892	3.9578	8.29289e-05	0.0514891	1.24056
acute_cd4	OLINK_DDR1	PPP1R2	OLINK_DDR1	-0.0864429	-0.129454	-0.0434321	7.36083	-3.94558	8.71823e-05	0.0514891	1.19786
acute_cd4	OLINK_DDR1	RORA-AS1	OLINK_DDR1	-0.270838	-0.405631	-0.136045	1.24359	-3.94459	8.75381e-05	0.0514891	1.19438
acute_cd4	OLINK_DDR1	U2SURP	OLINK_DDR1	-0.1015	-0.15231	-0.0506897	6.97396	-3.9217	9.60979e-05	0.0539546	1.11477
acute_cd4	OLINK_DDR1	HIGD2A	OLINK_DDR1	0.0652028	0.0321361	0.0982696	8.42253	3.8711	0.000117917	0.0611202	0.940314
acute_cd4	OLINK_DDR1	TTC38	OLINK_DDR1	-0.317993	-0.479332	-0.156654	3.83487	-3.86933	0.000118757	0.0611202	0.934268
acute_cd4	OLINK_DDR1	RAB8A	OLINK_DDR1	-0.16192	-0.24438	-0.0794598	6.008	-3.85491	0.00012583	0.0621701	0.884986
acute_cd4	OLINK_DDX58	KLF6	OLINK_DDX58	0.100196	0.0714643	0.128928	8.96912	6.84613	1.59424e-11	1.9692e-07	15.5622
acute_cd4	OLINK_DDX58	H3F3B	OLINK_DDX58	0.0516075	0.0319614	0.0712535	10.8782	5.15699	3.22455e-07	0.00199148	6.33878
acute_cd4	OLINK_DDX58	NDUFA4	OLINK_DDX58	0.0288301	0.017428	0.0402322	8.93066	4.96387	8.58279e-07	0.00353382	5.43616
acute_cd4	OLINK_DDX58	PSMB1	OLINK_DDX58	0.0302559	0.0177437	0.0427682	7.80807	4.74715	2.47696e-06	0.00621555	4.4616
acute_cd4	OLINK_DDX58	STK17B	OLINK_DDX58	0.0613251	0.0359468	0.0867034	8.06688	4.74389	2.51601e-06	0.00621555	4.44724
acute_cd4	OLINK_DDX58	TNFRSF14	OLINK_DDX58	-0.0383477	-0.0548276	-0.0218677	7.15708	-4.56816	5.76274e-06	0.00965535	3.68745
acute_cd4	OLINK_DDX58	SF3B6	OLINK_DDX58	0.0347628	0.019772	0.0497536	7.35965	4.55249	6.19641e-06	0.00965535	3.62103
acute_cd4	OLINK_DDX58	NDUFV2	OLINK_DDX58	0.0431285	0.0245221	0.0617349	7.27726	4.55051	6.25346e-06	0.00965535	3.61264
acute_cd4	OLINK_DDX58	NDUFA6	OLINK_DDX58	0.0431083	0.0239717	0.0622449	7.40707	4.42238	1.12264e-05	0.014996	3.0777
acute_cd4	OLINK_DDX58	HNRNPA3	OLINK_DDX58	0.0347441	0.0192597	0.0502285	8.08462	4.40499	1.21405e-05	0.014996	3.00622
acute_cd4	OLINK_DDX58	TPM3	OLINK_DDX58	0.0313749	0.0172201	0.0455297	9.05267	4.35148	1.54218e-05	0.0166192	2.78794
acute_cd4	OLINK_DDX58	SRP14	OLINK_DDX58	0.0236453	0.0129524	0.0343383	9.3744	4.34116	1.61456e-05	0.0166192	2.74612
acute_cd4	OLINK_DDX58	NDUFB9	OLINK_DDX58	0.0284351	0.0154746	0.0413956	8.23461	4.30716	1.87658e-05	0.0178304	2.60904
acute_cd4	OLINK_DDX58	ARHGDIA	OLINK_DDX58	0.0324944	0.0176151	0.0473737	7.83601	4.28731	2.04781e-05	0.0180676	2.52948
acute_cd4	OLINK_DDX58	SNRPD1	OLINK_DDX58	0.0393937	0.0211376	0.0576498	6.88564	4.23621	2.56003e-05	0.021081	2.32624
acute_cd4	OLINK_DDX58	PRNP	OLINK_DDX58	0.0573018	0.0302604	0.0843433	6.34536	4.16004	3.55524e-05	0.0256599	2.02766
acute_cd4	OLINK_DDX58	TSC22D3	OLINK_DDX58	0.0727885	0.0383931	0.107184	9.88189	4.15452	3.64008e-05	0.0256599	2.00624
acute_cd4	OLINK_DDX58	UBAC2-AS1	OLINK_DDX58	-0.123318	-0.181679	-0.0649569	1.86602	-4.14823	3.7393e-05	0.0256599	1.98181
acute_cd4	OLINK_DDX58	TMED10	OLINK_DDX58	0.0365009	0.0191625	0.0538392	7.07548	4.13289	3.99173e-05	0.0259505	1.92249
acute_cd4	OLINK_DDX58	RHOA	OLINK_DDX58	0.0294173	0.0153892	0.0434453	9.16302	4.11685	4.27322e-05	0.0263914	1.86063
acute_cd4	OLINK_DDX58	SNU13	OLINK_DDX58	0.0311094	0.0161913	0.0460274	7.69495	4.0939	4.7087e-05	0.0276961	1.77258
acute_cd4	OLINK_DDX58	ERH	OLINK_DDX58	0.0334437	0.0172361	0.0496514	7.64853	4.05092	5.6404e-05	0.0306983	1.60888
acute_cd4	OLINK_DDX58	MT-ND4	OLINK_DDX58	-0.0648697	-0.0964327	-0.0333066	9.86871	-4.0348	6.03292e-05	0.0306983	1.54792
acute_cd4	OLINK_DDX58	DAZAP2	OLINK_DDX58	0.0301327	0.015471	0.0447944	8.92679	4.03471	6.03505e-05	0.0306983	1.5476
acute_cd4	OLINK_DDX58	CHCHD2	OLINK_DDX58	0.0240026	0.0122703	0.0357349	9.23415	4.01637	6.51334e-05	0.0306983	1.47852
acute_cd4	OLINK_DECR1	KLF6	OLINK_DECR1	0.0696645	0.0457112	0.0936179	8.96912	5.70959	1.63961e-08	0.000202525	9.13488
acute_cd4	OLINK_DECR1	IGHV3-30	OLINK_DECR1	-0.153119	-0.209254	-0.0969838	0.670389	-5.35493	1.14328e-07	0.000706089	7.30809
acute_cd4	OLINK_DECR1	PPP1R15A	OLINK_DECR1	0.12605	0.0788903	0.17321	6.36145	5.24724	2.01827e-07	0.000830987	6.77476
acute_cd4	OLINK_DECR1	TCL1A	OLINK_DECR1	-0.108696	-0.151361	-0.0660319	0.612656	-5.00159	7.10708e-07	0.00219467	5.59586
acute_cd4	OLINK_DECR1	H3F3B	OLINK_DECR1	0.0405639	0.0243101	0.0568176	10.8782	4.89941	1.18141e-06	0.00291856	5.12099
acute_cd4	OLINK_DECR1	PLXDC2	OLINK_DECR1	-0.120491	-0.170353	-0.0706297	1.07347	-4.74403	2.51432e-06	0.00499316	4.4165
acute_cd4	OLINK_DECR1	TAGLN2	OLINK_DECR1	0.041409	0.0241834	0.0586346	9.1581	4.71932	2.82967e-06	0.00499316	4.30644
acute_cd4	OLINK_DECR1	HMGB2	OLINK_DECR1	0.0541962	0.0309112	0.0774811	7.04285	4.56933	5.73147e-06	0.00884939	3.64988
acute_cd4	OLINK_DECR1	SEC62	OLINK_DECR1	-0.0322303	-0.0463078	-0.0181528	7.52327	-4.49467	8.08418e-06	0.0110951	3.33054
acute_cd4	OLINK_DECR1	IGKV3-11	OLINK_DECR1	-0.168234	-0.242425	-0.0940431	1.27717	-4.45165	9.83401e-06	0.012147	3.14881
acute_cd4	OLINK_DECR1	IFIT3	OLINK_DECR1	-0.221115	-0.319401	-0.122828	4.28683	-4.41655	1.15254e-05	0.012942	3.0017
acute_cd4	OLINK_DECR1	RPS19BP1	OLINK_DECR1	-0.0282063	-0.0410059	-0.0154066	6.71962	-4.32619	1.72532e-05	0.0177593	2.6282
acute_cd4	OLINK_DECR1	SON	OLINK_DECR1	-0.0285474	-0.0416047	-0.01549	8.68404	-4.29211	2.00515e-05	0.0189194	2.48921
acute_cd4	OLINK_DECR1	EEF2	OLINK_DECR1	0.0409923	0.0221757	0.0598088	9.90213	4.27681	2.14437e-05	0.0189194	2.42717
acute_cd4	OLINK_DECR1	TNFAIP2	OLINK_DECR1	-0.117733	-0.172156	-0.0633102	1.51743	-4.24695	2.44316e-05	0.0191396	2.30666
acute_cd4	OLINK_DECR1	TLR4	OLINK_DECR1	-0.0927073	-0.135613	-0.0498016	0.71296	-4.24187	2.49773e-05	0.0191396	2.28626
acute_cd4	OLINK_DECR1	IGLV1-44	OLINK_DECR1	-0.137842	-0.201821	-0.073863	0.713866	-4.22963	2.63418e-05	0.0191396	2.23715
acute_cd4	OLINK_DECR1	IGHG1	OLINK_DECR1	-0.114627	-0.168369	-0.0608855	0.581712	-4.18731	3.16266e-05	0.0206879	2.06842
acute_cd4	OLINK_DECR1	IRF7	OLINK_DECR1	-0.132153	-0.194606	-0.0697007	6.17432	-4.15419	3.64529e-05	0.0206879	1.93747
acute_cd4	OLINK_DECR1	IFIT1	OLINK_DECR1	-0.213827	-0.314941	-0.112713	3.18233	-4.15155	3.68663e-05	0.0206879	1.92708
acute_cd4	OLINK_DECR1	CFAP20	OLINK_DECR1	0.0910146	0.0479253	0.134104	4.1241	4.14668	3.7641e-05	0.0206879	1.90791
acute_cd4	OLINK_DECR1	IGKV3-20	OLINK_DECR1	-0.172776	-0.254634	-0.0909179	1.55256	-4.14362	3.8134e-05	0.0206879	1.89592
acute_cd4	OLINK_DECR1	IGHV3-23	OLINK_DECR1	-0.121076	-0.178472	-0.0636793	0.738938	-4.14125	3.85219e-05	0.0206879	1.88659
acute_cd4	OLINK_DECR1	MPHOSPH8	OLINK_DECR1	-0.0384106	-0.0567372	-0.0200841	7.34908	-4.11461	4.31384e-05	0.0222019	1.78233
acute_cd4	OLINK_DECR1	MYADM	OLINK_DECR1	0.0821602	0.0428579	0.121462	5.29539	4.10396	4.51288e-05	0.0222972	1.74079
acute_cd4	OLINK_DEFA1_DEFA1B	NOG	OLINK_DEFA1_DEFA1B	-0.241283	-0.327895	-0.154671	0.818059	-5.46898	6.19479e-08	0.000765181	7.76512
acute_cd4	OLINK_DEFA1_DEFA1B	USP39	OLINK_DEFA1_DEFA1B	-0.163423	-0.224831	-0.102015	4.92098	-5.22452	2.27241e-07	0.00140344	6.58642
acute_cd4	OLINK_DEFA1_DEFA1B	TGOLN2	OLINK_DEFA1_DEFA1B	-0.126699	-0.177111	-0.0762874	6.43173	-4.93401	9.95648e-07	0.00409941	5.25061
acute_cd4	OLINK_DEFA1_DEFA1B	GRN	OLINK_DEFA1_DEFA1B	-0.157855	-0.222924	-0.092786	5.1394	-4.76258	2.30004e-06	0.00578143	4.4958
acute_cd4	OLINK_DEFA1_DEFA1B	ZBTB18	OLINK_DEFA1_DEFA1B	-0.218945	-0.311218	-0.126672	1.55761	-4.65821	3.7814e-06	0.00578143	4.0485
acute_cd4	OLINK_DEFA1_DEFA1B	EPRS	OLINK_DEFA1_DEFA1B	-0.144698	-0.205796	-0.0836011	5.60908	-4.64944	3.94105e-06	0.00578143	4.01133
acute_cd4	OLINK_DEFA1_DEFA1B	NPTN	OLINK_DEFA1_DEFA1B	-0.227209	-0.323164	-0.131255	3.31052	-4.64856	3.95741e-06	0.00578143	4.0076
acute_cd4	OLINK_DEFA1_DEFA1B	CASTOR1	OLINK_DEFA1_DEFA1B	-0.231041	-0.328822	-0.133259	2.35257	-4.63864	4.14645e-06	0.00578143	3.96566
acute_cd4	OLINK_DEFA1_DEFA1B	CUTC	OLINK_DEFA1_DEFA1B	-0.131231	-0.186843	-0.0756202	5.1414	-4.6327	4.2639e-06	0.00578143	3.94056
acute_cd4	OLINK_DEFA1_DEFA1B	NUMB	OLINK_DEFA1_DEFA1B	-0.178066	-0.254062	-0.10207	4.18249	-4.5999	4.97146e-06	0.00578143	3.80263
acute_cd4	OLINK_DEFA1_DEFA1B	FAM162A	OLINK_DEFA1_DEFA1B	-0.0894168	-0.127897	-0.050937	6.28378	-4.56189	5.93245e-06	0.00578143	3.64395
acute_cd4	OLINK_DEFA1_DEFA1B	TUBB	OLINK_DEFA1_DEFA1B	-0.101568	-0.145409	-0.0577268	7.08884	-4.54815	6.32185e-06	0.00578143	3.58689
acute_cd4	OLINK_DEFA1_DEFA1B	CES1	OLINK_DEFA1_DEFA1B	-0.324058	-0.464426	-0.18369	3.18477	-4.53224	6.80367e-06	0.00578143	3.52099
acute_cd4	OLINK_DEFA1_DEFA1B	CYB5R1	OLINK_DEFA1_DEFA1B	-0.162844	-0.233433	-0.0922542	4.40891	-4.52887	6.90988e-06	0.00578143	3.50709
acute_cd4	OLINK_DEFA1_DEFA1B	NELFA	OLINK_DEFA1_DEFA1B	-0.167197	-0.239728	-0.0946649	4.301	-4.52541	7.02084e-06	0.00578143	3.4928
acute_cd4	OLINK_DEFA1_DEFA1B	HMGCL	OLINK_DEFA1_DEFA1B	-0.202697	-0.291413	-0.113981	3.32327	-4.48541	8.43343e-06	0.00651061	3.32841
acute_cd4	OLINK_DEFA1_DEFA1B	SNRPD3	OLINK_DEFA1_DEFA1B	-0.0965964	-0.139177	-0.0540156	6.90888	-4.45354	9.74998e-06	0.00708422	3.1984
acute_cd4	OLINK_DEFA1_DEFA1B	IDNK	OLINK_DEFA1_DEFA1B	-0.184736	-0.266492	-0.102981	3.3584	-4.43602	1.05556e-05	0.0072435	3.12728
acute_cd4	OLINK_DEFA1_DEFA1B	ROCK1	OLINK_DEFA1_DEFA1B	-0.106357	-0.154116	-0.0585983	6.36301	-4.37191	1.408e-05	0.00858417	2.86939
acute_cd4	OLINK_DEFA1_DEFA1B	NUAK2	OLINK_DEFA1_DEFA1B	-0.227012	-0.329024	-0.125	1.74271	-4.36874	1.42803e-05	0.00858417	2.85676
acute_cd4	OLINK_DEFA1_DEFA1B	DNAJC2	OLINK_DEFA1_DEFA1B	-0.0926273	-0.134298	-0.0509571	5.56779	-4.36387	1.45942e-05	0.00858417	2.83731
acute_cd4	OLINK_DEFA1_DEFA1B	C6orf48	OLINK_DEFA1_DEFA1B	-0.121202	-0.175869	-0.0665353	5.89398	-4.35257	1.53473e-05	0.00861679	2.79231
acute_cd4	OLINK_DEFA1_DEFA1B	NCSTN	OLINK_DEFA1_DEFA1B	-0.149964	-0.217778	-0.0821492	4.39671	-4.34133	1.61333e-05	0.0086643	2.74764
acute_cd4	OLINK_DEFA1_DEFA1B	ARSA	OLINK_DEFA1_DEFA1B	-0.165385	-0.240398	-0.0903713	5.04011	-4.32828	1.70945e-05	0.00879798	2.6959
acute_cd4	OLINK_DEFA1_DEFA1B	AC009061.2	OLINK_DEFA1_DEFA1B	-0.209743	-0.30549	-0.113997	2.27218	-4.30054	1.93211e-05	0.00954619	2.58648
acute_cd4	OLINK_DEFB4A_DEFB4B	HLA-DQA2	OLINK_DEFB4A_DEFB4B	0.206886	0.107282	0.306489	3.09226	4.0777	5.04119e-05	0.301681	1.61492
acute_cd4	OLINK_DEFB4A_DEFB4B	NOG	OLINK_DEFB4A_DEFB4B	-0.0830611	-0.125767	-0.0403552	0.818059	-3.81829	0.00014563	0.301681	0.639028
acute_cd4	OLINK_DEFB4A_DEFB4B	SCD5	OLINK_DEFB4A_DEFB4B	-0.0970171	-0.146987	-0.0470475	1.03336	-3.81155	0.000149581	0.301681	0.614486
acute_cd4	OLINK_DEFB4A_DEFB4B	ATP1B1	OLINK_DEFB4A_DEFB4B	-0.106671	-0.161848	-0.0514944	2.06922	-3.79534	0.0001595	0.301681	0.555644
acute_cd4	OLINK_DEFB4A_DEFB4B	TPRA1	OLINK_DEFB4A_DEFB4B	-0.0895588	-0.136283	-0.0428345	3.62399	-3.76291	0.000181232	0.301681	0.438662
acute_cd4	OLINK_DEFB4A_DEFB4B	XPNPEP2	OLINK_DEFB4A_DEFB4B	-0.0878838	-0.133973	-0.0417941	1.11931	-3.74338	0.000195635	0.301681	0.368676
acute_cd4	OLINK_DEFB4A_DEFB4B	ZNF28	OLINK_DEFB4A_DEFB4B	-0.0920768	-0.140411	-0.0437431	2.04481	-3.73989	0.000198322	0.301681	0.356196
acute_cd4	OLINK_DEFB4A_DEFB4B	SPINK2	OLINK_DEFB4A_DEFB4B	-0.102142	-0.156226	-0.0480578	1.86471	-3.7076	0.000224863	0.301681	0.241348
acute_cd4	OLINK_DEFB4A_DEFB4B	KAT2A	OLINK_DEFB4A_DEFB4B	-0.0887932	-0.136039	-0.0415475	3.4735	-3.68957	0.000241099	0.301681	0.177645
acute_cd4	OLINK_DEFB4A_DEFB4B	SNX27	OLINK_DEFB4A_DEFB4B	-0.073554	-0.112817	-0.0342909	3.94298	-3.67774	0.000252343	0.301681	0.136013
acute_cd4	OLINK_DEFB4A_DEFB4B	SEC62	OLINK_DEFB4A_DEFB4B	-0.0248567	-0.0383371	-0.0113764	7.52327	-3.61994	0.000314741	0.301681	-0.0655828
acute_cd4	OLINK_DEFB4A_DEFB4B	CADM1	OLINK_DEFB4A_DEFB4B	-0.089226	-0.137906	-0.0405463	1.5659	-3.59834	0.000341575	0.301681	-0.14014
acute_cd4	OLINK_DEFB4A_DEFB4B	SLC3A2	OLINK_DEFB4A_DEFB4B	-0.0410282	-0.0634496	-0.0186068	6.45015	-3.59235	0.000349388	0.301681	-0.160737
acute_cd4	OLINK_DEFB4A_DEFB4B	PSMA3-AS1	OLINK_DEFB4A_DEFB4B	-0.0423823	-0.0656133	-0.0191513	5.64988	-3.58159	0.00036384	0.301681	-0.197648
acute_cd4	OLINK_DEFB4A_DEFB4B	SCML4	OLINK_DEFB4A_DEFB4B	-0.0465693	-0.0721542	-0.0209844	6.05408	-3.57334	0.000375298	0.301681	-0.225871
acute_cd4	OLINK_DEFB4A_DEFB4B	SELENOM	OLINK_DEFB4A_DEFB4B	-0.04317	-0.0669591	-0.0193809	6.29799	-3.56256	0.000390778	0.301681	-0.262656
acute_cd4	OLINK_DEFB4A_DEFB4B	REXO4	OLINK_DEFB4A_DEFB4B	-0.0705251	-0.109799	-0.0312512	3.9428	-3.52532	0.000448992	0.307476	-0.388932
acute_cd4	OLINK_DEFB4A_DEFB4B	TRBV25-1	OLINK_DEFB4A_DEFB4B	-0.141162	-0.21981	-0.0625147	2.38449	-3.52365	0.000451797	0.307476	-0.39459
acute_cd4	OLINK_DEFB4A_DEFB4B	RAB27B	OLINK_DEFB4A_DEFB4B	-0.0927985	-0.144778	-0.0408188	2.72195	-3.50482	0.00048441	0.307476	-0.457908
acute_cd4	OLINK_DEFB4A_DEFB4B	AC119396.1	OLINK_DEFB4A_DEFB4B	-0.059854	-0.0934515	-0.0262566	5.26368	-3.4974	0.000497856	0.307476	-0.482769
acute_cd4	OLINK_DEFB4A_DEFB4B	VMP1	OLINK_DEFB4A_DEFB4B	0.0352675	0.0150034	0.0555316	5.44127	3.4167	0.000668482	0.324352	-0.749958
acute_cd4	OLINK_DEFB4A_DEFB4B	DAGLB	OLINK_DEFB4A_DEFB4B	-0.0806207	-0.127009	-0.0342321	2.23709	-3.41188	0.000680208	0.324352	-0.765699
acute_cd4	OLINK_DEFB4A_DEFB4B	DRAXIN	OLINK_DEFB4A_DEFB4B	-0.065915	-0.103939	-0.0278907	0.644696	-3.40316	0.000701961	0.324352	-0.794189
acute_cd4	OLINK_DEFB4A_DEFB4B	MAPK11	OLINK_DEFB4A_DEFB4B	0.0754519	0.0316294	0.119274	1.13511	3.38012	0.000762524	0.324352	-0.869044
acute_cd4	OLINK_DEFB4A_DEFB4B	ZNF283	OLINK_DEFB4A_DEFB4B	-0.0695981	-0.110065	-0.0291316	0.97222	-3.37645	0.00077261	0.324352	-0.880924
acute_cd4	OLINK_DFFA	GAPDH	OLINK_DFFA	0.0719243	0.0450938	0.0987548	10.6235	5.26266	1.8616e-07	0.00229944	6.71405
acute_cd4	OLINK_DFFA	C19orf66	OLINK_DFFA	-0.138085	-0.194002	-0.0821686	6.75022	-4.84803	1.52012e-06	0.00938826	4.83345
acute_cd4	OLINK_DFFA	MT-ND2	OLINK_DFFA	-0.0993601	-0.140534	-0.0581864	9.71678	-4.73752	2.59402e-06	0.0106805	4.35649
acute_cd4	OLINK_DFFA	HEXDC	OLINK_DFFA	-0.1509	-0.217636	-0.0841634	4.32856	-4.43899	1.04146e-05	0.0171821	3.11977
acute_cd4	OLINK_DFFA	ZBP1	OLINK_DFFA	-0.15577	-0.224983	-0.0865565	5.56552	-4.41827	1.1436e-05	0.0171821	3.03676
acute_cd4	OLINK_DFFA	ETV7	OLINK_DFFA	-0.279359	-0.404359	-0.154359	2.4999	-4.38744	1.3135e-05	0.0171821	2.91391
acute_cd4	OLINK_DFFA	ZFP36	OLINK_DFFA	0.132476	0.0728765	0.192076	9.04213	4.36367	1.46073e-05	0.0171821	2.81973
acute_cd4	OLINK_DFFA	TRIM56	OLINK_DFFA	-0.168364	-0.244593	-0.0921364	4.26533	-4.33605	1.65159e-05	0.0171821	2.71092
acute_cd4	OLINK_DFFA	RGS16	OLINK_DFFA	0.291432	0.159127	0.423736	3.08079	4.32436	1.73933e-05	0.0171821	2.66507
acute_cd4	OLINK_DFFA	TAF1C	OLINK_DFFA	-0.191992	-0.279397	-0.104587	2.60382	-4.31228	1.83468e-05	0.0171821	2.61781
acute_cd4	OLINK_DFFA	MT-ND1	OLINK_DFFA	-0.0943034	-0.137351	-0.0512557	9.87705	-4.30067	1.931e-05	0.0171821	2.57251
acute_cd4	OLINK_DFFA	ITM2B	OLINK_DFFA	-0.072454	-0.105552	-0.0393559	9.81516	-4.29752	1.958e-05	0.0171821	2.56022
acute_cd4	OLINK_DFFA	BHLHE40	OLINK_DFFA	0.152537	0.0827033	0.22237	5.907	4.28815	2.04029e-05	0.0171821	2.52378
acute_cd4	OLINK_DFFA	OAS3	OLINK_DFFA	-0.267867	-0.390696	-0.145039	4.33301	-4.28134	2.10224e-05	0.0171821	2.49731
acute_cd4	OLINK_DFFA	ADAR	OLINK_DFFA	-0.119438	-0.174274	-0.064601	6.91988	-4.27592	2.15276e-05	0.0171821	2.4763
acute_cd4	OLINK_DFFA	TAGLN2	OLINK_DFFA	0.0693	0.037426	0.101174	9.1581	4.26831	2.22566e-05	0.0171821	2.44683
acute_cd4	OLINK_DFFA	MX2	OLINK_DFFA	-0.223373	-0.327485	-0.119261	5.58777	-4.212	2.84322e-05	0.0206585	2.23031
acute_cd4	OLINK_DFFA	DRAP1	OLINK_DFFA	-0.0819005	-0.120431	-0.0433698	7.83801	-4.17291	3.36459e-05	0.0230886	2.08159
acute_cd4	OLINK_DFFA	NEXN	OLINK_DFFA	-0.19694	-0.291016	-0.102863	1.07508	-4.1097	4.40465e-05	0.0286349	1.84392
acute_cd4	OLINK_DFFA	PARP12	OLINK_DFFA	-0.198744	-0.295594	-0.101893	4.26486	-4.02857	6.19137e-05	0.0345438	1.54396
acute_cd4	OLINK_DFFA	TLR4	OLINK_DFFA	-0.162258	-0.241455	-0.0830609	0.71296	-4.02213	6.35953e-05	0.0345438	1.52038
acute_cd4	OLINK_DFFA	PNPLA2	OLINK_DFFA	-0.136321	-0.202862	-0.0697797	6.42719	-4.02189	6.36567e-05	0.0345438	1.51953
acute_cd4	OLINK_DFFA	GATAD2A	OLINK_DFFA	-0.126054	-0.188054	-0.0640531	4.36415	-3.99134	7.22444e-05	0.0345438	1.4082
acute_cd4	OLINK_DFFA	EZR	OLINK_DFFA	0.0773975	0.0392641	0.115531	7.4812	3.98456	7.42928e-05	0.0345438	1.38362
acute_cd4	OLINK_DFFA	SNHG12	OLINK_DFFA	-0.0975177	-0.145636	-0.0493991	5.40641	-3.9786	7.61404e-05	0.0345438	1.36202
acute_cd4	OLINK_DGKZ	PKD2L2	OLINK_DGKZ	-0.275967	-0.427029	-0.124904	0.595348	-3.5864	0.000357303	0.999707	-1.11468
acute_cd4	OLINK_DGKZ	COX14	OLINK_DGKZ	-0.0926472	-0.145809	-0.0394853	7.20655	-3.4213	0.000657448	0.999707	-1.46788
acute_cd4	OLINK_DGKZ	HIST1H4J	OLINK_DGKZ	-0.366118	-0.583386	-0.14885	1.63626	-3.30814	0.000984572	0.999707	-1.70075
acute_cd4	OLINK_DGKZ	TNNC2	OLINK_DGKZ	-0.248639	-0.403943	-0.0933343	0.573154	-3.143	0.001739	0.999707	-2.02709
acute_cd4	OLINK_DGKZ	P2RY11	OLINK_DGKZ	-0.273447	-0.455764	-0.0911298	0.890245	-2.94445	0.00333663	0.999707	-2.3981
acute_cd4	OLINK_DGKZ	PEX11G	OLINK_DGKZ	-0.215582	-0.360606	-0.0705586	0.557784	-2.91832	0.00362591	0.999707	-2.44518
acute_cd4	OLINK_DGKZ	GYPC	OLINK_DGKZ	0.109437	0.0354633	0.183411	8.19578	2.90432	0.00379013	0.999707	-2.47024
acute_cd4	OLINK_DGKZ	GPRC5D-AS1	OLINK_DGKZ	0.249007	0.0803294	0.417684	0.573865	2.8981	0.00386528	0.999707	-2.48134
acute_cd4	OLINK_DGKZ	FICD	OLINK_DGKZ	-0.310117	-0.521192	-0.0990419	1.96981	-2.88435	0.00403616	0.999707	-2.50579
acute_cd4	OLINK_DGKZ	ADAR	OLINK_DGKZ	-0.190946	-0.322032	-0.0598606	6.91988	-2.85966	0.00436028	0.999707	-2.5494
acute_cd4	OLINK_DGKZ	SNRPB	OLINK_DGKZ	-0.0953618	-0.160843	-0.0298805	7.31703	-2.85901	0.00436913	0.999707	-2.55054
acute_cd4	OLINK_DGKZ	TMEM45B	OLINK_DGKZ	0.345085	0.105802	0.584369	1.68158	2.83121	0.00476305	0.999707	-2.59921
acute_cd4	OLINK_DGKZ	BTN3A2	OLINK_DGKZ	-0.215152	-0.364406	-0.0658985	6.53977	-2.82995	0.00478157	0.999707	-2.6014
acute_cd4	OLINK_DGKZ	PPP1R13B	OLINK_DGKZ	-0.289776	-0.491044	-0.088509	1.34611	-2.8265	0.00483295	0.999707	-2.60741
acute_cd4	OLINK_DGKZ	AC012640.2	OLINK_DGKZ	0.227897	0.0687496	0.387043	0.705466	2.81124	0.00506556	0.999707	-2.63388
acute_cd4	OLINK_DGKZ	C5orf34	OLINK_DGKZ	0.253649	0.0738677	0.433429	0.883362	2.7698	0.00574966	0.999707	-2.70508
acute_cd4	OLINK_DGKZ	SUPT3H	OLINK_DGKZ	-0.18758	-0.320646	-0.054513	5.44779	-2.76742	0.00579125	0.999707	-2.70912
acute_cd4	OLINK_DGKZ	UNC13D	OLINK_DGKZ	-0.214879	-0.368061	-0.0616959	4.63752	-2.75386	0.00603416	0.999707	-2.73218
acute_cd4	OLINK_DGKZ	GTPBP1	OLINK_DGKZ	-0.294037	-0.504307	-0.0837662	2.93749	-2.74525	0.00619311	0.999707	-2.74676
acute_cd4	OLINK_DGKZ	ARPC5L	OLINK_DGKZ	-0.144257	-0.24745	-0.0410637	7.07226	-2.74438	0.0062094	0.999707	-2.74823
acute_cd4	OLINK_DGKZ	IFITM1	OLINK_DGKZ	-0.150884	-0.258873	-0.0428958	11.7056	-2.743	0.00623532	0.999707	-2.75056
acute_cd4	OLINK_DGKZ	RNF213	OLINK_DGKZ	-0.153339	-0.263315	-0.0433626	8.16406	-2.73723	0.0063445	0.999707	-2.76029
acute_cd4	OLINK_DGKZ	LINC01023	OLINK_DGKZ	-0.197357	-0.340173	-0.0545404	0.504626	-2.7129	0.00682479	0.999707	-2.80115
acute_cd4	OLINK_DGKZ	TBCC	OLINK_DGKZ	-0.16774	-0.289419	-0.0460621	5.70706	-2.70635	0.00695947	0.999707	-2.81208
acute_cd4	OLINK_DGKZ	AC134772.1	OLINK_DGKZ	-0.206873	-0.358077	-0.0556692	0.516157	-2.68596	0.00739421	0.999707	-2.84595
acute_cd4	OLINK_DIABLO	PLXDC2	OLINK_DIABLO	-0.194785	-0.268967	-0.120603	1.07347	-5.15482	3.26078e-07	0.00214323	6.27098
acute_cd4	OLINK_DIABLO	KLF6	OLINK_DIABLO	0.092533	0.0566841	0.128382	8.96912	5.06734	5.10017e-07	0.00214323	5.86537
acute_cd4	OLINK_DIABLO	H3F3B	OLINK_DIABLO	0.0621146	0.0378935	0.0863357	10.8782	5.03453	6.0213e-07	0.00214323	5.71493
acute_cd4	OLINK_DIABLO	PPP1R15A	OLINK_DIABLO	0.179465	0.108965	0.249964	6.36145	4.99747	7.25558e-07	0.00214323	5.54604
acute_cd4	OLINK_DIABLO	IGHV3-30	OLINK_DIABLO	-0.212163	-0.296108	-0.128217	0.670389	-4.96171	8.67562e-07	0.00214323	5.38422
acute_cd4	OLINK_DIABLO	MAF1	OLINK_DIABLO	-0.103152	-0.146014	-0.0602899	6.36621	-4.7246	2.75932e-06	0.00568052	4.33865
acute_cd4	OLINK_DIABLO	TCL1A	OLINK_DIABLO	-0.151623	-0.215388	-0.0878587	0.612656	-4.66815	3.60802e-06	0.00636661	4.09683
acute_cd4	OLINK_DIABLO	TAGLN2	OLINK_DIABLO	0.058071	0.0323212	0.0838208	9.1581	4.42735	1.0977e-05	0.0169486	3.0959
acute_cd4	OLINK_DIABLO	HMGB2	OLINK_DIABLO	0.0777157	0.0429267	0.112505	7.04285	4.38557	1.32457e-05	0.0181789	2.92731
acute_cd4	OLINK_DIABLO	IGKV3-11	OLINK_DIABLO	-0.245629	-0.356398	-0.134859	1.27717	-4.35329	1.52986e-05	0.0188968	2.79809
acute_cd4	OLINK_DIABLO	TLR4	OLINK_DIABLO	-0.138863	-0.202771	-0.0749544	0.71296	-4.26567	2.25146e-05	0.0239231	2.45196
acute_cd4	OLINK_DIABLO	CDKN1B	OLINK_DIABLO	0.0644055	0.0345966	0.0942144	6.95515	4.24166	2.50003e-05	0.0239231	2.35826
acute_cd4	OLINK_DIABLO	CCDC85B	OLINK_DIABLO	-0.131033	-0.191988	-0.0700775	7.47194	-4.22014	2.74477e-05	0.0239231	2.27473
acute_cd4	OLINK_DIABLO	TNFSF13	OLINK_DIABLO	-0.130879	-0.191851	-0.0699065	0.709057	-4.21401	2.81866e-05	0.0239231	2.25098
acute_cd4	OLINK_DIABLO	HIST1H1E	OLINK_DIABLO	0.117006	0.062281	0.17173	6.94133	4.19743	3.02784e-05	0.0239231	2.18699
acute_cd4	OLINK_DIABLO	BAZ1A	OLINK_DIABLO	-0.0570328	-0.0837474	-0.0303182	6.5974	-4.19117	3.11061e-05	0.0239231	2.16289
acute_cd4	OLINK_DIABLO	CFAP20	OLINK_DIABLO	0.136482	0.0723508	0.200614	4.1241	4.17795	3.29253e-05	0.0239231	2.1121
acute_cd4	OLINK_DIABLO	RNF5	OLINK_DIABLO	-0.125861	-0.185618	-0.0661036	5.16736	-4.13485	3.95861e-05	0.0255338	1.94758
acute_cd4	OLINK_DIABLO	IGKV3-20	OLINK_DIABLO	-0.256405	-0.378511	-0.134299	1.55256	-4.12239	4.1739e-05	0.0255338	1.90032
acute_cd4	OLINK_DIABLO	CLEC12A	OLINK_DIABLO	-0.178394	-0.263479	-0.0933097	1.49517	-4.11613	4.2863e-05	0.0255338	1.87661
acute_cd4	OLINK_DIABLO	WAC	OLINK_DIABLO	-0.0779422	-0.115208	-0.0406769	5.60884	-4.10607	4.47266e-05	0.0255338	1.83864
acute_cd4	OLINK_DIABLO	S100A9	OLINK_DIABLO	-0.17066	-0.252333	-0.0889866	7.33162	-4.10213	4.5478e-05	0.0255338	1.82378
acute_cd4	OLINK_DIABLO	RPS19BP1	OLINK_DIABLO	-0.0395644	-0.058642	-0.0204867	6.71962	-4.07135	5.17751e-05	0.0258376	1.70815
acute_cd4	OLINK_DIABLO	TNFAIP2	OLINK_DIABLO	-0.168319	-0.249494	-0.0871452	1.51743	-4.07075	5.19059e-05	0.0258376	1.7059
acute_cd4	OLINK_DIABLO	HCK	OLINK_DIABLO	-0.167971	-0.249013	-0.0869296	1.38829	-4.06898	5.22943e-05	0.0258376	1.69926
acute_cd4	OLINK_DKK1	IFI6	OLINK_DKK1	-0.54882	-0.650975	-0.446664	7.53866	-10.5469	2.5223e-24	3.11554e-20	44.3151
acute_cd4	OLINK_DKK1	PDE4B	OLINK_DKK1	0.332082	0.269256	0.394908	6.14986	10.3769	1.20513e-23	5.28935e-20	42.7926
acute_cd4	OLINK_DKK1	MX2	OLINK_DKK1	-0.476047	-0.56617	-0.385924	5.58777	-10.3699	1.28465e-23	5.28935e-20	42.7304
acute_cd4	OLINK_DKK1	ISG15	OLINK_DKK1	-0.53121	-0.633045	-0.429374	7.61733	-10.2406	4.16163e-23	1.28511e-19	41.5864
acute_cd4	OLINK_DKK1	RSAD2	OLINK_DKK1	-0.758508	-0.907592	-0.609425	3.2744	-9.98826	4.00451e-22	9.89275e-19	39.3834
acute_cd4	OLINK_DKK1	IFI16	OLINK_DKK1	-0.27627	-0.331432	-0.221109	6.57841	-9.83242	1.58705e-21	3.26721e-18	38.0439
acute_cd4	OLINK_DKK1	OAS1	OLINK_DKK1	-0.621072	-0.745319	-0.496825	5.03781	-9.81328	1.87743e-21	3.31286e-18	37.8805
acute_cd4	OLINK_DKK1	IFI44L	OLINK_DKK1	-0.760392	-0.915169	-0.605614	6.01468	-9.6447	8.15858e-21	1.25968e-17	36.4518
acute_cd4	OLINK_DKK1	BST2	OLINK_DKK1	-0.300231	-0.362315	-0.238146	7.4713	-9.49361	2.99463e-20	3.96581e-17	35.1876
acute_cd4	OLINK_DKK1	TRIM22	OLINK_DKK1	-0.301803	-0.364287	-0.239319	7.12212	-9.48226	3.2998e-20	3.96581e-17	35.0933
acute_cd4	OLINK_DKK1	ADAR	OLINK_DKK1	-0.233192	-0.281512	-0.184872	6.91988	-9.47431	3.53173e-20	3.96581e-17	35.0273
acute_cd4	OLINK_DKK1	MX1	OLINK_DKK1	-0.534252	-0.645475	-0.423029	6.24266	-9.42995	5.15516e-20	4.9463e-17	34.6597
acute_cd4	OLINK_DKK1	IFITM1	OLINK_DKK1	-0.191506	-0.231379	-0.151632	11.7056	-9.4288	5.20579e-20	4.9463e-17	34.6502
acute_cd4	OLINK_DKK1	XAF1	OLINK_DKK1	-0.521438	-0.631469	-0.411407	6.6761	-9.3035	1.50401e-19	1.25998e-16	33.6191
acute_cd4	OLINK_DKK1	STAT1	OLINK_DKK1	-0.395879	-0.479434	-0.312324	6.76692	-9.30146	1.53009e-19	1.25998e-16	33.6024
acute_cd4	OLINK_DKK1	BHLHE40	OLINK_DKK1	0.290637	0.228996	0.352279	5.907	9.25626	2.23728e-19	1.67956e-16	33.2332
acute_cd4	OLINK_DKK1	LY6E	OLINK_DKK1	-0.264696	-0.32086	-0.208533	9.37884	-9.25237	2.31156e-19	1.67956e-16	33.2015
acute_cd4	OLINK_DKK1	CMPK2	OLINK_DKK1	-0.636731	-0.772075	-0.501388	3.38448	-9.23588	2.6541e-19	1.8213e-16	33.0672
acute_cd4	OLINK_DKK1	C19orf66	OLINK_DKK1	-0.232099	-0.281858	-0.182341	6.75022	-9.1573	5.11489e-19	3.32522e-16	32.4299
acute_cd4	OLINK_DKK1	PLSCR1	OLINK_DKK1	-0.411988	-0.501477	-0.322499	5.25401	-9.03807	1.37257e-18	8.12468e-16	31.4711
acute_cd4	OLINK_DKK1	IFIT1	OLINK_DKK1	-0.762889	-0.928612	-0.597167	3.18233	-9.0373	1.3813e-18	8.12468e-16	31.4649
acute_cd4	OLINK_DKK1	IFIT3	OLINK_DKK1	-0.740351	-0.901755	-0.578947	4.28683	-9.00498	1.80191e-18	1.01169e-15	31.2068
acute_cd4	OLINK_DKK1	OAS3	OLINK_DKK1	-0.495454	-0.604337	-0.386572	4.33301	-8.93316	3.24418e-18	1.74227e-15	30.6358
acute_cd4	OLINK_DKK1	SAMD9	OLINK_DKK1	-0.38053	-0.465354	-0.295707	5.48766	-8.80707	9.02797e-18	4.6464e-15	29.6421
acute_cd4	OLINK_DKK1	RGS16	OLINK_DKK1	0.528558	0.41052	0.646596	3.08079	8.79083	1.02918e-17	5.07809e-15	29.515
acute_cd4	OLINK_DKK3	IFITM1	OLINK_DKK3	0.266534	0.203734	0.329334	11.7056	8.33208	3.84623e-16	4.75086e-12	25.8124
acute_cd4	OLINK_DKK3	IRF7	OLINK_DKK3	0.649958	0.48767	0.812245	6.17432	7.86247	1.33171e-14	6.03247e-11	22.4332
acute_cd4	OLINK_DKK3	RPS14	OLINK_DKK3	-0.162944	-0.203697	-0.122192	12.4001	-7.8495	1.46514e-14	6.03247e-11	22.3423
acute_cd4	OLINK_DKK3	LY6E	OLINK_DKK3	0.349686	0.261088	0.438285	9.37884	7.7484	3.07145e-14	9.48465e-11	21.6372
acute_cd4	OLINK_DKK3	EIF2AK2	OLINK_DKK3	0.501802	0.373283	0.63032	6.50797	7.66524	5.61303e-14	1.38664e-10	21.0631
acute_cd4	OLINK_DKK3	ISG20	OLINK_DKK3	0.277101	0.203542	0.350661	8.5143	7.39537	3.82738e-13	7.24918e-10	19.2363
acute_cd4	OLINK_DKK3	EIF3L	OLINK_DKK3	-0.2082	-0.263544	-0.152856	7.91518	-7.38526	4.10818e-13	7.24918e-10	19.169
acute_cd4	OLINK_DKK3	RPS4X	OLINK_DKK3	-0.130699	-0.167436	-0.0939615	12.2689	-6.98429	6.38266e-12	9.27293e-09	16.5621
acute_cd4	OLINK_DKK3	RPS6	OLINK_DKK3	-0.14382	-0.184295	-0.103345	11.842	-6.97576	6.75651e-12	9.27293e-09	16.5081
acute_cd4	OLINK_DKK3	RPS27A	OLINK_DKK3	-0.126136	-0.162008	-0.0902641	12.6305	-6.90311	1.095e-11	1.35254e-08	16.0497
acute_cd4	OLINK_DKK3	TOMM7	OLINK_DKK3	-0.124364	-0.159937	-0.0887906	9.7229	-6.86321	1.42483e-11	1.59996e-08	15.7999
acute_cd4	OLINK_DKK3	IFI44L	OLINK_DKK3	0.86114	0.613514	1.10877	6.01468	6.82711	1.80616e-11	1.71768e-08	15.5749
acute_cd4	OLINK_DKK3	SP100	OLINK_DKK3	0.276824	0.197138	0.356511	7.51455	6.81988	1.89375e-11	1.71768e-08	15.5299
acute_cd4	OLINK_DKK3	IFI44	OLINK_DKK3	0.504316	0.358968	0.649665	5.15826	6.81162	1.99901e-11	1.71768e-08	15.4786
acute_cd4	OLINK_DKK3	TMEM123	OLINK_DKK3	0.17226	0.122499	0.222021	7.75736	6.79602	2.21352e-11	1.71768e-08	15.3819
acute_cd4	OLINK_DKK3	SHISA5	OLINK_DKK3	0.240259	0.170847	0.309671	7.56247	6.79523	2.22498e-11	1.71768e-08	15.377
acute_cd4	OLINK_DKK3	RPL27	OLINK_DKK3	-0.124668	-0.160874	-0.0884618	10.329	-6.75977	2.8033e-11	2.03684e-08	15.1579
acute_cd4	OLINK_DKK3	CMPK2	OLINK_DKK3	0.747642	0.529684	0.9656	3.38448	6.73411	3.31116e-11	2.27219e-08	15
acute_cd4	OLINK_DKK3	PARP9	OLINK_DKK3	0.464943	0.327682	0.602203	5.48622	6.64986	5.69903e-11	3.70497e-08	14.4852
acute_cd4	OLINK_DKK3	RPL21	OLINK_DKK3	-0.156267	-0.202875	-0.109658	11.1953	-6.58201	8.78805e-11	5.30375e-08	14.0748
acute_cd4	OLINK_DKK3	XAF1	OLINK_DKK3	0.595508	0.41778	0.773236	6.6761	6.57796	9.01707e-11	5.30375e-08	14.0504
acute_cd4	OLINK_DKK3	RPS3	OLINK_DKK3	-0.104729	-0.136315	-0.0731425	12.59	-6.50922	1.39267e-10	7.59896e-08	13.6387
acute_cd4	OLINK_DKK3	ISG15	OLINK_DKK3	0.549155	0.383466	0.714843	7.61733	6.5067	1.41496e-10	7.59896e-08	13.6236
acute_cd4	OLINK_DKK3	IFIT3	OLINK_DKK3	0.857834	0.598351	1.11732	4.28683	6.49013	1.57033e-10	8.08194e-08	13.525
acute_cd4	OLINK_DKK3	IFIT1	OLINK_DKK3	0.87075	0.603868	1.13763	3.18233	6.40522	2.66854e-10	1.31847e-07	13.023
acute_cd4	OLINK_DKK4	BIN1	OLINK_DKK4	-0.110453	-0.154175	-0.06673	7.5235	-4.95939	8.77631e-07	0.00357355	5.3733
acute_cd4	OLINK_DKK4	OAS1	OLINK_DKK4	-0.389452	-0.545396	-0.233508	5.03781	-4.9028	1.16179e-06	0.00357355	5.11956
acute_cd4	OLINK_DKK4	NUDC	OLINK_DKK4	-0.111353	-0.156113	-0.066593	6.364	-4.88394	1.27483e-06	0.00357355	5.03561
acute_cd4	OLINK_DKK4	C19orf66	OLINK_DKK4	-0.153695	-0.215487	-0.0919036	6.75022	-4.88302	1.28063e-06	0.00357355	5.03151
acute_cd4	OLINK_DKK4	PHB	OLINK_DKK4	-0.120011	-0.168632	-0.0713898	6.38077	-4.84569	1.53755e-06	0.00357355	4.86626
acute_cd4	OLINK_DKK4	RPS19	OLINK_DKK4	0.0587294	0.0347688	0.0826899	12.6717	4.81191	1.81233e-06	0.00357355	4.71773
acute_cd4	OLINK_DKK4	XAF1	OLINK_DKK4	-0.334545	-0.472214	-0.196877	6.6761	-4.77068	2.21214e-06	0.00357355	4.53774
acute_cd4	OLINK_DKK4	C1orf162	OLINK_DKK4	-0.150768	-0.212933	-0.0886032	6.77501	-4.76128	2.31447e-06	0.00357355	4.49693
acute_cd4	OLINK_DKK4	SIDT1	OLINK_DKK4	-0.217674	-0.308302	-0.127047	3.84274	-4.71526	2.88501e-06	0.00385921	4.29813
acute_cd4	OLINK_DKK4	ADAR	OLINK_DKK4	-0.14345	-0.203766	-0.0831339	6.91988	-4.66903	3.59308e-06	0.00385921	4.10026
acute_cd4	OLINK_DKK4	LAP3	OLINK_DKK4	-0.201751	-0.286837	-0.116666	5.54839	-4.655	3.83927e-06	0.00385921	4.04054
acute_cd4	OLINK_DKK4	CCR7	OLINK_DKK4	-0.231132	-0.329097	-0.133167	6.29568	-4.63178	4.28242e-06	0.00385921	3.94213
acute_cd4	OLINK_DKK4	MX2	OLINK_DKK4	-0.270061	-0.384707	-0.155415	5.58777	-4.62447	4.43179e-06	0.00385921	3.91125
acute_cd4	OLINK_DKK4	C11orf58	OLINK_DKK4	-0.0557499	-0.079457	-0.0320428	7.69459	-4.61663	4.59761e-06	0.00385921	3.87817
acute_cd4	OLINK_DKK4	PPIL1	OLINK_DKK4	-0.239603	-0.341582	-0.137624	2.91706	-4.61253	4.68654e-06	0.00385921	3.86092
acute_cd4	OLINK_DKK4	XRCC6	OLINK_DKK4	-0.088396	-0.126443	-0.0503489	7.55526	-4.5611	5.95439e-06	0.00456929	3.64542
acute_cd4	OLINK_DKK4	IFI6	OLINK_DKK4	-0.298196	-0.427178	-0.169215	7.53866	-4.53872	6.60331e-06	0.00456929	3.55237
acute_cd4	OLINK_DKK4	ETV7	OLINK_DKK4	-0.317999	-0.455785	-0.180213	2.4999	-4.53086	6.84705e-06	0.00456929	3.51977
acute_cd4	OLINK_DKK4	USP18	OLINK_DKK4	-0.365441	-0.523982	-0.2069	3.44896	-4.52517	7.02854e-06	0.00456929	3.49625
acute_cd4	OLINK_DKK4	HNRNPA2B1	OLINK_DKK4	-0.0673618	-0.0972186	-0.037505	9.30205	-4.42924	1.0884e-05	0.00617407	3.10336
acute_cd4	OLINK_DKK4	AC009041.2	OLINK_DKK4	-0.254318	-0.36739	-0.141247	2.19496	-4.41554	1.15778e-05	0.00617407	3.04789
acute_cd4	OLINK_DKK4	HNRNPM	OLINK_DKK4	-0.0857379	-0.123935	-0.0475413	7.2891	-4.40663	1.20514e-05	0.00617407	3.01192
acute_cd4	OLINK_DKK4	WBP2	OLINK_DKK4	-0.0993075	-0.143702	-0.0549133	6.23846	-4.39151	1.28977e-05	0.00617407	2.95103
acute_cd4	OLINK_DKK4	RRP7A	OLINK_DKK4	-0.147209	-0.213097	-0.0813205	5.35644	-4.38616	1.32107e-05	0.00617407	2.92952
acute_cd4	OLINK_DKK4	MX1	OLINK_DKK4	-0.312282	-0.452063	-0.172501	6.24266	-4.38589	1.32267e-05	0.00617407	2.92844
acute_cd4	OLINK_DKKL1	UBALD2	OLINK_DKKL1	0.148557	0.0884517	0.208663	5.2711	4.85219	1.48957e-06	0.0183991	4.72507
acute_cd4	OLINK_DKKL1	SOCS3	OLINK_DKKL1	0.222286	0.125785	0.318786	6.84922	4.52211	7.12834e-06	0.0319142	3.36467
acute_cd4	OLINK_DKKL1	POLE4	OLINK_DKKL1	0.107573	0.0606836	0.154463	6.34281	4.50386	7.75119e-06	0.0319142	3.29208
acute_cd4	OLINK_DKKL1	PTGER2	OLINK_DKKL1	0.11645	0.0626238	0.170275	7.19584	4.24724	2.44001e-05	0.0611053	2.30072
acute_cd4	OLINK_DKKL1	PIM1	OLINK_DKKL1	0.127964	0.0687724	0.187156	7.99587	4.24411	2.4735e-05	0.0611053	2.28896
acute_cd4	OLINK_DKKL1	TMEM273	OLINK_DKKL1	0.214978	0.113237	0.316719	3.90082	4.14819	3.73989e-05	0.0769918	1.93279
acute_cd4	OLINK_DKKL1	HSPE1	OLINK_DKKL1	0.0620494	0.032091	0.0920077	7.42064	4.06609	5.29302e-05	0.0933991	1.63411
acute_cd4	OLINK_DKKL1	RPS3A	OLINK_DKKL1	-0.0655598	-0.098014	-0.0331057	12.211	-3.96576	8.02662e-05	0.123931	1.2768
acute_cd4	OLINK_DKKL1	RHOH	OLINK_DKKL1	0.0749171	0.0372806	0.112554	7.40506	3.90779	0.000101683	0.126935	1.07422
acute_cd4	OLINK_DKKL1	ZWINT	OLINK_DKKL1	-0.168829	-0.253701	-0.0839566	1.38868	-3.90517	0.000102765	0.126935	1.06515
acute_cd4	OLINK_DKKL1	NGRN	OLINK_DKKL1	0.0954171	0.0469724	0.143862	5.40211	3.86669	0.000120026	0.128121	0.93233
acute_cd4	OLINK_DKKL1	SOD1	OLINK_DKKL1	0.0449702	0.0220845	0.0678559	8.74781	3.85763	0.00012447	0.128121	0.901245
acute_cd4	OLINK_DKKL1	KLRB1	OLINK_DKKL1	-0.14182	-0.214487	-0.0691523	7.42905	-3.83138	0.000138237	0.131347	0.811597
acute_cd4	OLINK_DKKL1	IMPDH1	OLINK_DKKL1	0.113008	0.0545867	0.171429	5.13959	3.79749	0.000158146	0.13953	0.696709
acute_cd4	OLINK_DKKL1	NDUFA6	OLINK_DKKL1	0.0550325	0.0263917	0.0836733	7.40707	3.77218	0.00017475	0.143901	0.611528
acute_cd4	OLINK_DKKL1	RPS27A	OLINK_DKKL1	-0.0468784	-0.0717136	-0.0220433	12.6305	-3.70565	0.000226564	0.165111	0.390256
acute_cd4	OLINK_DKKL1	C12orf57	OLINK_DKKL1	-0.0481492	-0.073663	-0.0226355	8.97131	-3.70488	0.000227241	0.165111	0.387715
acute_cd4	OLINK_DKKL1	MYDGF	OLINK_DKKL1	0.0758589	0.0353604	0.116357	6.7836	3.67728	0.000252795	0.173473	0.297031
acute_cd4	OLINK_DKKL1	UBXN10-AS1	OLINK_DKKL1	-0.182124	-0.279954	-0.0842938	1.97735	-3.65471	0.000275665	0.176188	0.223383
acute_cd4	OLINK_DKKL1	RPLP2	OLINK_DKKL1	-0.0471561	-0.0725699	-0.0217423	11.469	-3.64273	0.000288587	0.176188	0.184449
acute_cd4	OLINK_DKKL1	HVCN1	OLINK_DKKL1	-0.163612	-0.252024	-0.0751994	2.78394	-3.63296	0.000299542	0.176188	0.152794
acute_cd4	OLINK_DKKL1	PIM2	OLINK_DKKL1	0.0865834	0.0395366	0.13363	7.17793	3.61296	0.000323184	0.177004	0.0882808
acute_cd4	OLINK_DKKL1	EIF3K	OLINK_DKKL1	-0.0288553	-0.0445569	-0.0131537	9.12407	-3.60778	0.000329589	0.177004	0.0716207
acute_cd4	OLINK_DKKL1	FGFR1OP2	OLINK_DKKL1	0.0659954	0.0298455	0.102145	6.45186	3.58397	0.000360588	0.185582	-0.0046531
acute_cd4	OLINK_DKKL1	UPP1	OLINK_DKKL1	0.072951	0.0325287	0.113373	6.76752	3.54298	0.000420452	0.199328	-0.13485
acute_cd4	OLINK_DLK1	CES1	OLINK_DLK1	-0.304346	-0.429143	-0.179549	3.18477	-4.78765	2.03829e-06	0.0152221	4.4874
acute_cd4	OLINK_DLK1	GPR141	OLINK_DLK1	-0.299197	-0.422902	-0.175491	2.34461	-4.74819	2.46472e-06	0.0152221	4.32101
acute_cd4	OLINK_DLK1	TM4SF19	OLINK_DLK1	-0.177646	-0.262468	-0.0928231	0.780971	-4.11152	4.37082e-05	0.122961	1.81608
acute_cd4	OLINK_DLK1	CMKLR1	OLINK_DLK1	-0.220733	-0.328206	-0.113259	1.51736	-4.03204	6.10249e-05	0.122961	1.52737
acute_cd4	OLINK_DLK1	ADAMTS10	OLINK_DLK1	-0.171858	-0.255581	-0.0881351	1.61909	-4.02981	6.15955e-05	0.122961	1.51933
acute_cd4	OLINK_DLK1	HDAC9	OLINK_DLK1	-0.172672	-0.257139	-0.0882052	1.31554	-4.01323	6.59873e-05	0.122961	1.45982
acute_cd4	OLINK_DLK1	FES	OLINK_DLK1	-0.169415	-0.252561	-0.0862685	1.10804	-4.00007	6.96835e-05	0.122961	1.41275
acute_cd4	OLINK_DLK1	SAT1	OLINK_DLK1	0.0780661	0.0389773	0.117155	8.17511	3.92075	9.64687e-05	0.133006	1.13211
acute_cd4	OLINK_DLK1	TRAV10	OLINK_DLK1	-0.258107	-0.387382	-0.128832	3.07037	-3.91962	9.6912e-05	0.133006	1.12816
acute_cd4	OLINK_DLK1	STAT1	OLINK_DLK1	0.174125	0.0838593	0.264391	6.76692	3.78701	0.000164833	0.189822	0.671123
acute_cd4	OLINK_DLK1	PTGDS	OLINK_DLK1	-0.210773	-0.320221	-0.101324	2.93153	-3.78061	0.000169045	0.189822	0.649447
acute_cd4	OLINK_DLK1	NPTN	OLINK_DLK1	-0.160345	-0.246582	-0.0741073	3.31052	-3.65021	0.000280451	0.279059	0.215463
acute_cd4	OLINK_DLK1	ITFG2	OLINK_DLK1	-0.10747	-0.165858	-0.0490809	4.90196	-3.6134	0.00032265	0.279059	0.0955946
acute_cd4	OLINK_DLK1	SMKR1	OLINK_DLK1	-0.168562	-0.260265	-0.0768587	1.84454	-3.60856	0.000328616	0.279059	0.079935
acute_cd4	OLINK_DLK1	CD63	OLINK_DLK1	-0.0826114	-0.127776	-0.0374468	6.55025	-3.59088	0.000351326	0.279059	0.0228457
acute_cd4	OLINK_DLK1	AC044839.1	OLINK_DLK1	-0.120682	-0.187819	-0.053545	0.741353	-3.5289	0.000443067	0.279059	-0.175116
acute_cd4	OLINK_DLK1	SMARCA4	OLINK_DLK1	-0.108518	-0.168929	-0.0481059	5.01264	-3.52645	0.000447119	0.279059	-0.182876
acute_cd4	OLINK_DLK1	TMEM123	OLINK_DLK1	0.0593402	0.026217	0.0924633	7.75736	3.51703	0.000463021	0.279059	-0.212659
acute_cd4	OLINK_DLK1	AC009041.2	OLINK_DLK1	-0.172349	-0.269293	-0.0754046	2.19496	-3.49016	0.000511322	0.279059	-0.297169
acute_cd4	OLINK_DLK1	PLXNB2	OLINK_DLK1	-0.137696	-0.215279	-0.0601137	0.929949	-3.48431	0.00052245	0.279059	-0.315497
acute_cd4	OLINK_DLK1	TREM1	OLINK_DLK1	-0.112251	-0.175506	-0.0489948	0.553485	-3.48376	0.000523508	0.279059	-0.317218
acute_cd4	OLINK_DLK1	BANK1	OLINK_DLK1	-0.138517	-0.216757	-0.0602771	0.75797	-3.47563	0.00053936	0.279059	-0.342604
acute_cd4	OLINK_DLK1	C1QA	OLINK_DLK1	-0.139754	-0.219193	-0.0603157	0.826635	-3.45376	0.000584284	0.279059	-0.410654
acute_cd4	OLINK_DLK1	MRPS7	OLINK_DLK1	-0.0484109	-0.076261	-0.0205607	6.14518	-3.41251	0.000678664	0.279059	-0.537878
acute_cd4	OLINK_DLK1	ICA1L	OLINK_DLK1	-0.132737	-0.209209	-0.0562645	1.09904	-3.40758	0.000690858	0.279059	-0.552996
acute_cd4	OLINK_DLL1	NOG	OLINK_DLL1	-0.370728	-0.497134	-0.244322	0.818059	-5.75766	1.24977e-08	0.000154372	8.9989
acute_cd4	OLINK_DLL1	CES1	OLINK_DLL1	-0.53271	-0.737912	-0.327509	3.18477	-5.09647	4.39758e-07	0.00271594	5.84879
acute_cd4	OLINK_DLL1	H3F3B	OLINK_DLL1	0.112389	0.0658063	0.158972	10.8782	4.73651	2.60657e-06	0.00971745	4.28332
acute_cd4	OLINK_DLL1	RHOQ	OLINK_DLL1	-0.32961	-0.467375	-0.191846	1.50982	-4.69701	3.14684e-06	0.00971745	4.11807
acute_cd4	OLINK_DLL1	SLC1A7	OLINK_DLL1	-0.36091	-0.515125	-0.206696	1.00128	-4.59444	5.09972e-06	0.0119282	3.69498
acute_cd4	OLINK_DLL1	PRAG1	OLINK_DLL1	-0.355298	-0.508027	-0.202569	1.84467	-4.56698	5.79415e-06	0.0119282	3.58321
acute_cd4	OLINK_DLL1	COLGALT2	OLINK_DLL1	-0.274382	-0.396653	-0.152112	0.712061	-4.40547	1.21141e-05	0.0213762	2.93855
acute_cd4	OLINK_DLL1	SLC2A3	OLINK_DLL1	0.165605	0.0909548	0.240255	7.39443	4.35514	1.51731e-05	0.0234272	2.74211
acute_cd4	OLINK_DLL1	HDAC9	OLINK_DLL1	-0.302144	-0.440657	-0.163631	1.31554	-4.28236	2.09285e-05	0.0254346	2.46185
acute_cd4	OLINK_DLL1	SOCS3	OLINK_DLL1	0.333414	0.180137	0.486691	6.84922	4.27037	2.20568e-05	0.0254346	2.41612
acute_cd4	OLINK_DLL1	ZWINT	OLINK_DLL1	-0.291218	-0.425564	-0.156872	1.38868	-4.25552	2.35353e-05	0.0254346	2.35964
acute_cd4	OLINK_DLL1	STXBP3	OLINK_DLL1	-0.246033	-0.361425	-0.13064	4.15229	-4.18575	3.18394e-05	0.0254346	2.09679
acute_cd4	OLINK_DLL1	TSHZ3	OLINK_DLL1	-0.283203	-0.416224	-0.150182	0.983628	-4.17963	3.26884e-05	0.0254346	2.07391
acute_cd4	OLINK_DLL1	STX11	OLINK_DLL1	0.292933	0.155008	0.430859	4.01525	4.1695	3.41412e-05	0.0254346	2.03613
acute_cd4	OLINK_DLL1	PTP4A1	OLINK_DLL1	0.174137	0.0920428	0.25623	5.78827	4.16427	3.49141e-05	0.0254346	2.01668
acute_cd4	OLINK_DLL1	ZNF346	OLINK_DLL1	-0.2887	-0.424804	-0.152596	2.51389	-4.16423	3.492e-05	0.0254346	2.01653
acute_cd4	OLINK_DLL1	TM4SF19	OLINK_DLL1	-0.296051	-0.43564	-0.156463	0.780971	-4.16366	3.50055e-05	0.0254346	2.01441
acute_cd4	OLINK_DLL1	TNFRSF1A	OLINK_DLL1	-0.318549	-0.469681	-0.167416	3.84978	-4.13787	3.90799e-05	0.0268175	1.91877
acute_cd4	OLINK_DLL1	CD69	OLINK_DLL1	0.170539	0.088042	0.253035	9.20255	4.05831	5.46848e-05	0.0353448	1.62729
acute_cd4	OLINK_DLL1	AC093495.1	OLINK_DLL1	-0.254064	-0.378056	-0.130071	0.986774	-4.0226	6.34712e-05	0.0353448	1.49819
acute_cd4	OLINK_DLL1	ZNF410	OLINK_DLL1	0.245015	0.125421	0.364609	3.75629	4.022	6.3628e-05	0.0353448	1.49605
acute_cd4	OLINK_DLL1	CELF1	OLINK_DLL1	-0.171527	-0.255712	-0.0873413	5.2252	-3.99994	6.97223e-05	0.0353448	1.41686
acute_cd4	OLINK_DLL1	AC016831.7	OLINK_DLL1	0.135283	0.0688057	0.201761	6.3969	3.9951	7.11294e-05	0.0353448	1.39956
acute_cd4	OLINK_DLL1	GGT7	OLINK_DLL1	-0.27477	-0.409798	-0.139741	3.46625	-3.99487	7.11978e-05	0.0353448	1.39873
acute_cd4	OLINK_DLL1	DNAH6	OLINK_DLL1	-0.246175	-0.367186	-0.125164	0.91577	-3.99372	7.15366e-05	0.0353448	1.39462
acute_cd4	OLINK_DNAJA2	IGHV3-30	OLINK_DNAJA2	-0.186531	-0.250925	-0.122137	0.670389	-5.68675	1.864e-08	0.000230241	9.00024
acute_cd4	OLINK_DNAJA2	TCL1A	OLINK_DNAJA2	-0.132244	-0.181236	-0.0832527	0.612656	-5.29923	1.53584e-07	0.000948535	7.03485
acute_cd4	OLINK_DNAJA2	KLF6	OLINK_DNAJA2	0.0725914	0.0449378	0.100245	8.96912	5.15339	3.28498e-07	0.00132139	6.32831
acute_cd4	OLINK_DNAJA2	PPP1R15A	OLINK_DNAJA2	0.141181	0.0868548	0.195507	6.36145	5.10182	4.27911e-07	0.00132139	6.0829
acute_cd4	OLINK_DNAJA2	PLXDC2	OLINK_DNAJA2	-0.144513	-0.201664	-0.0873622	1.07347	-4.96413	8.57161e-07	0.00211753	5.4388
acute_cd4	OLINK_DNAJA2	H3F3B	OLINK_DNAJA2	0.0468609	0.0281824	0.0655395	10.8782	4.92523	1.03992e-06	0.00214084	5.25981
acute_cd4	OLINK_DNAJA2	SEC62	OLINK_DNAJA2	-0.0400062	-0.0561709	-0.0238416	7.52327	-4.8587	1.44285e-06	0.00254601	4.95676
acute_cd4	OLINK_DNAJA2	TLR4	OLINK_DNAJA2	-0.120822	-0.169965	-0.0716781	0.71296	-4.82655	1.68793e-06	0.00260617	4.81167
acute_cd4	OLINK_DNAJA2	SON	OLINK_DNAJA2	-0.0362504	-0.0512083	-0.0212926	8.68404	-4.75776	2.35403e-06	0.00323078	4.50429
acute_cd4	OLINK_DNAJA2	HMGB2	OLINK_DNAJA2	0.0643787	0.0376287	0.0911286	7.04285	4.72474	2.75742e-06	0.00340597	4.35824
acute_cd4	OLINK_DNAJA2	EIF3J	OLINK_DNAJA2	-0.0799216	-0.113578	-0.0462656	5.11706	-4.66187	3.71671e-06	0.00413509	4.08276
acute_cd4	OLINK_DNAJA2	IFIT3	OLINK_DNAJA2	-0.267976	-0.381225	-0.154727	4.28683	-4.64538	4.01725e-06	0.00413509	4.01105
acute_cd4	OLINK_DNAJA2	OAS1	OLINK_DNAJA2	-0.204124	-0.292193	-0.116054	5.03781	-4.55016	6.26365e-06	0.00589554	3.60182
acute_cd4	OLINK_DNAJA2	RPS19BP1	OLINK_DNAJA2	-0.0339233	-0.0486197	-0.019227	6.71962	-4.53156	6.825e-06	0.00589554	3.52282
acute_cd4	OLINK_DNAJA2	S100A9	OLINK_DNAJA2	-0.1446	-0.207388	-0.0818117	7.33162	-4.52116	7.15941e-06	0.00589554	3.4788
acute_cd4	OLINK_DNAJA2	RNASE2	OLINK_DNAJA2	-0.149507	-0.214683	-0.0843316	1.4763	-4.50336	7.76907e-06	0.00599772	3.40361
acute_cd4	OLINK_DNAJA2	MNDA	OLINK_DNAJA2	-0.183723	-0.265277	-0.102169	2.95648	-4.42259	1.12158e-05	0.00709022	3.0661
acute_cd4	OLINK_DNAJA2	TNFAIP2	OLINK_DNAJA2	-0.14077	-0.203268	-0.0782722	1.51743	-4.42185	1.12528e-05	0.00709022	3.06307
acute_cd4	OLINK_DNAJA2	C1QB	OLINK_DNAJA2	-0.11031	-0.159457	-0.0611634	0.674691	-4.40634	1.20671e-05	0.00709022	2.99891
acute_cd4	OLINK_DNAJA2	CLEC12A	OLINK_DNAJA2	-0.146008	-0.211515	-0.0805003	1.49517	-4.37567	1.38454e-05	0.00709022	2.87271
acute_cd4	OLINK_DNAJA2	SERPINA1	OLINK_DNAJA2	-0.164543	-0.238383	-0.0907039	2.901	-4.37472	1.39044e-05	0.00709022	2.86881
acute_cd4	OLINK_DNAJA2	IFI35	OLINK_DNAJA2	-0.118777	-0.172103	-0.0654502	5.6461	-4.37267	1.40325e-05	0.00709022	2.86039
acute_cd4	OLINK_DNAJA2	IRF7	OLINK_DNAJA2	-0.15989	-0.231841	-0.0879394	6.17432	-4.3626	1.46771e-05	0.00709022	2.81918
acute_cd4	OLINK_DNAJA2	KPNB1	OLINK_DNAJA2	-0.0479799	-0.0695745	-0.0263852	6.43874	-4.36186	1.47257e-05	0.00709022	2.81615
acute_cd4	OLINK_DNAJA2	MX2	OLINK_DNAJA2	-0.14329	-0.207928	-0.0786529	5.58777	-4.35203	1.53846e-05	0.00709022	2.77599
acute_cd4	OLINK_DNAJB1	ZFP36	OLINK_DNAJB1	0.111593	0.0693023	0.153884	9.04213	5.18025	2.85961e-07	0.0035322	6.42788
acute_cd4	OLINK_DNAJB1	NR4A3	OLINK_DNAJB1	0.184841	0.107797	0.261885	1.34959	4.70997	2.9587e-06	0.0149881	4.29377
acute_cd4	OLINK_DNAJB1	NR4A2	OLINK_DNAJB1	0.210997	0.122227	0.299767	4.51805	4.66627	3.64024e-06	0.0149881	4.10513
acute_cd4	OLINK_DNAJB1	CSRNP1	OLINK_DNAJB1	0.15145	0.0830973	0.219804	4.86843	4.34982	1.55366e-05	0.0467716	2.78845
acute_cd4	OLINK_DNAJB1	BHLHE40	OLINK_DNAJB1	0.108103	0.0583256	0.15788	5.907	4.26348	2.27311e-05	0.0467716	2.44444
acute_cd4	OLINK_DNAJB1	KPNA2	OLINK_DNAJB1	0.128386	0.0689386	0.187833	4.01599	4.23979	2.52046e-05	0.0467716	2.35116
acute_cd4	OLINK_DNAJB1	TENT5C	OLINK_DNAJB1	0.117299	0.0628363	0.171761	5.86517	4.2282	2.65059e-05	0.0467716	2.30572
acute_cd4	OLINK_DNAJB1	PDE4B	OLINK_DNAJB1	0.105788	0.0544918	0.157084	6.14986	4.04865	5.69414e-05	0.0879175	1.61685
acute_cd4	OLINK_DNAJB1	SAMSN1	OLINK_DNAJB1	0.0790195	0.0397625	0.118276	5.71937	3.95163	8.50522e-05	0.116729	1.25651
acute_cd4	OLINK_DNAJB1	EZR	OLINK_DNAJB1	0.0532862	0.0260637	0.0805087	7.4812	3.84278	0.00013209	0.162904	0.86217
acute_cd4	OLINK_DNAJB1	GPANK1	OLINK_DNAJB1	-0.0998508	-0.151388	-0.0483135	4.04839	-3.80354	0.000154404	0.162904	0.722617
acute_cd4	OLINK_DNAJB1	CYCS	OLINK_DNAJB1	0.0477249	0.0230516	0.0723982	7.14333	3.79731	0.000158262	0.162904	0.700565
acute_cd4	OLINK_DNAJB1	CD109	OLINK_DNAJB1	0.0985869	0.0471523	0.150022	0.693879	3.7629	0.000181242	0.172208	0.579487
acute_cd4	OLINK_DNAJB1	FOS	OLINK_DNAJB1	0.160268	0.073275	0.247261	7.81786	3.61677	0.000318548	0.243905	0.0771837
acute_cd4	OLINK_DNAJB1	UBAC2-AS1	OLINK_DNAJB1	-0.116564	-0.179969	-0.0531584	1.86602	-3.60908	0.000327976	0.243905	0.0512652
acute_cd4	OLINK_DNAJB1	GPR183	OLINK_DNAJB1	0.0792251	0.0359633	0.122487	6.74478	3.59515	0.000345706	0.243905	0.00449489
acute_cd4	OLINK_DNAJB1	DNAJB1	OLINK_DNAJB1	0.0649872	0.0294644	0.10051	7.72274	3.59153	0.000350469	0.243905	-0.00765588
acute_cd4	OLINK_DNAJB1	LONP1	OLINK_DNAJB1	-0.112486	-0.174174	-0.0507982	2.74362	-3.57979	0.000366307	0.243905	-0.0469001
acute_cd4	OLINK_DNAJB1	NAGPA	OLINK_DNAJB1	-0.10148	-0.157231	-0.0457286	4.2561	-3.57343	0.000375177	0.243905	-0.0681373
acute_cd4	OLINK_DNAJB1	PPP1R15A	OLINK_DNAJB1	0.113887	0.0510715	0.176702	6.36145	3.55932	0.000395553	0.244293	-0.115065
acute_cd4	OLINK_DNAJB1	IVNS1ABP	OLINK_DNAJB1	0.0822159	0.0364549	0.127977	5.10129	3.52711	0.000446023	0.262347	-0.221541
acute_cd4	OLINK_DNAJB1	WTAP	OLINK_DNAJB1	0.0592672	0.0259834	0.092551	6.02313	3.49575	0.000500892	0.281228	-0.324303
acute_cd4	OLINK_DNAJB1	ARL4C	OLINK_DNAJB1	0.0437401	0.018957	0.0685233	7.79325	3.46483	0.000561125	0.287697	-0.424775
acute_cd4	OLINK_DNAJB1	SRGN	OLINK_DNAJB1	0.0519547	0.0224892	0.0814202	8.97914	3.46155	0.000567904	0.287697	-0.435394
acute_cd4	OLINK_DNAJB1	ARHGAP33	OLINK_DNAJB1	-0.102848	-0.161342	-0.0443528	1.35928	-3.45172	0.00058865	0.287697	-0.467113
acute_cd4	OLINK_DNAJB8	PLXDC2	OLINK_DNAJB8	-0.468773	-0.680832	-0.256713	1.07347	-4.33974	1.62476e-05	0.148826	2.23391
acute_cd4	OLINK_DNAJB8	CD48	OLINK_DNAJB8	-0.157802	-0.232189	-0.0834156	8.42584	-4.16464	3.4859e-05	0.148826	1.63199
acute_cd4	OLINK_DNAJB8	HIST1H1E	OLINK_DNAJB8	0.33078	0.174535	0.487024	6.94133	4.15617	3.61461e-05	0.148826	1.60345
acute_cd4	OLINK_DNAJB8	SPATS2L	OLINK_DNAJB8	-0.507732	-0.753	-0.262464	3.49288	-4.06399	5.33993e-05	0.164897	1.29662
acute_cd4	OLINK_DNAJB8	GTF2H2C	OLINK_DNAJB8	-0.407862	-0.609604	-0.206119	2.44878	-3.96894	7.92237e-05	0.195714	0.987069
acute_cd4	OLINK_DNAJB8	AC147067.1	OLINK_DNAJB8	-0.440505	-0.663049	-0.217961	3.16771	-3.88592	0.000111083	0.228682	0.722379
acute_cd4	OLINK_DNAJB8	HIF1AN	OLINK_DNAJB8	-0.358831	-0.542356	-0.175307	3.62364	-3.83844	0.000134398	0.237156	0.573408
acute_cd4	OLINK_DNAJB8	N4BP3	OLINK_DNAJB8	0.33148	0.159595	0.503365	0.700666	3.78598	0.000165508	0.242615	0.410824
acute_cd4	OLINK_DNAJB8	GIMAP1	OLINK_DNAJB8	-0.409416	-0.622656	-0.196176	4.756	-3.76925	0.000176776	0.242615	0.359438
acute_cd4	OLINK_DNAJB8	STK17B	OLINK_DNAJB8	0.16787	0.0784816	0.257259	8.06688	3.6868	0.000243685	0.265753	0.109345
acute_cd4	OLINK_DNAJB8	CCHCR1	OLINK_DNAJB8	-0.40034	-0.613908	-0.186771	2.42914	-3.68002	0.000250142	0.265753	0.0889932
acute_cd4	OLINK_DNAJB8	PRMT5	OLINK_DNAJB8	-0.389244	-0.598129	-0.180358	3.17674	-3.65824	0.000271963	0.265753	0.023937
acute_cd4	OLINK_DNAJB8	BHLHE40	OLINK_DNAJB8	0.298227	0.137273	0.459182	5.907	3.6375	0.000294404	0.265753	-0.0376951
acute_cd4	OLINK_DNAJB8	ARMCX3	OLINK_DNAJB8	-0.303145	-0.467863	-0.138427	4.30078	-3.61301	0.000323128	0.265753	-0.110017
acute_cd4	OLINK_DNAJB8	PEX11B	OLINK_DNAJB8	-0.287218	-0.443427	-0.131009	4.41432	-3.60965	0.000327264	0.265753	-0.119894
acute_cd4	OLINK_DNAJB8	PDCD6IP	OLINK_DNAJB8	-0.170356	-0.264076	-0.0766368	5.74722	-3.56851	0.000382158	0.265753	-0.240224
acute_cd4	OLINK_DNAJB8	RSAD2	OLINK_DNAJB8	-0.711047	-1.10439	-0.317705	3.2744	-3.54884	0.00041135	0.265753	-0.29729
acute_cd4	OLINK_DNAJB8	RNASE2	OLINK_DNAJB8	-0.437872	-0.680461	-0.195284	1.4763	-3.54353	0.000419591	0.265753	-0.312663
acute_cd4	OLINK_DNAJB8	RXRB	OLINK_DNAJB8	-0.359101	-0.558287	-0.159915	3.84148	-3.53929	0.000426263	0.265753	-0.324888
acute_cd4	OLINK_DNAJB8	TRBV7-9	OLINK_DNAJB8	-0.500668	-0.778576	-0.222759	6.378	-3.53676	0.000430299	0.265753	-0.332188
acute_cd4	OLINK_DNAJB8	SNX27	OLINK_DNAJB8	-0.308825	-0.484257	-0.133392	3.94298	-3.4559	0.000579738	0.320579	-0.56283
acute_cd4	OLINK_DNAJB8	GOSR1	OLINK_DNAJB8	-0.224022	-0.351555	-0.0964898	4.95387	-3.44849	0.000595622	0.320579	-0.583714
acute_cd4	OLINK_DNAJB8	BTN3A2	OLINK_DNAJB8	-0.252233	-0.396707	-0.107758	6.53977	-3.42744	0.000642989	0.320579	-0.642803
acute_cd4	OLINK_DNAJB8	PARP12	OLINK_DNAJB8	-0.389712	-0.613429	-0.165995	4.26486	-3.41982	0.000660974	0.320579	-0.664096
acute_cd4	OLINK_DNAJB8	CDC16	OLINK_DNAJB8	-0.327684	-0.516536	-0.138832	3.72623	-3.40637	0.000693875	0.320579	-0.701576
acute_cd4	OLINK_DNER	C17orf49	OLINK_DNER	-0.456353	-0.607396	-0.305309	5.3503	-5.93141	4.60879e-09	5.69277e-05	10.1374
acute_cd4	OLINK_DNER	AP2B1	OLINK_DNER	0.34836	0.221723	0.474997	5.22155	5.4004	8.96661e-08	0.000476024	7.43504
acute_cd4	OLINK_DNER	DDX58	OLINK_DNER	0.66731	0.421368	0.913252	4.17013	5.32664	1.32863e-07	0.000476024	7.07802
acute_cd4	OLINK_DNER	CHST12	OLINK_DNER	0.541879	0.340786	0.742972	5.66569	5.29011	1.61155e-07	0.000476024	6.90285
acute_cd4	OLINK_DNER	SHISA5	OLINK_DNER	0.308265	0.193127	0.423404	7.56247	5.25609	1.92691e-07	0.000476024	6.74074
acute_cd4	OLINK_DNER	C17orf97	OLINK_DNER	0.432548	0.269132	0.595965	0.509199	5.19635	2.63084e-07	0.000541602	6.45845
acute_cd4	OLINK_DNER	IRF7	OLINK_DNER	0.71944	0.445164	0.993717	6.17432	5.1495	3.35139e-07	0.000591376	6.23912
acute_cd4	OLINK_DNER	PBXIP1	OLINK_DNER	0.231057	0.141504	0.320611	6.84403	5.06518	5.15632e-07	0.000796136	5.84906
acute_cd4	OLINK_DNER	MSC	OLINK_DNER	0.693166	0.420852	0.96548	2.52279	4.9972	7.26547e-07	0.000941227	5.53889
acute_cd4	OLINK_DNER	NAP1L1	OLINK_DNER	-0.234584	-0.326917	-0.142251	7.87077	-4.98768	7.62004e-07	0.000941227	5.49581
acute_cd4	OLINK_DNER	HLA-E	OLINK_DNER	0.183445	0.109826	0.257064	10.5542	4.8919	1.22593e-06	0.00129816	5.06622
acute_cd4	OLINK_DNER	RPLP2	OLINK_DNER	-0.151948	-0.212999	-0.090898	11.469	-4.88614	1.26117e-06	0.00129816	5.04063
acute_cd4	OLINK_DNER	AP002387.2	OLINK_DNER	-0.338888	-0.476801	-0.200976	5.73324	-4.82405	1.70858e-06	0.00153265	4.76663
acute_cd4	OLINK_DNER	CD40LG	OLINK_DNER	0.392816	0.232844	0.552788	5.85216	4.82064	1.73714e-06	0.00153265	4.75168
acute_cd4	OLINK_DNER	SRSF5	OLINK_DNER	0.153508	0.0906889	0.216327	8.61954	4.79732	1.94514e-06	0.00160175	4.64969
acute_cd4	OLINK_DNER	ISG20	OLINK_DNER	0.301082	0.17746	0.424704	8.5143	4.78132	2.10155e-06	0.0016224	4.57995
acute_cd4	OLINK_DNER	IL16	OLINK_DNER	0.296979	0.172836	0.421122	6.28916	4.69636	3.15666e-06	0.0022929	4.21342
acute_cd4	OLINK_DNER	RPS3A	OLINK_DNER	-0.185818	-0.263692	-0.107943	12.211	-4.68438	3.34134e-06	0.0022929	4.16223
acute_cd4	OLINK_DNER	IKBIP	OLINK_DNER	0.501334	0.28933	0.713338	3.49222	4.64239	4.07409e-06	0.00264859	3.9838
acute_cd4	OLINK_DNER	SP100	OLINK_DNER	0.308265	0.17471	0.441819	7.51455	4.53131	6.83293e-06	0.00422002	3.51902
acute_cd4	OLINK_DNER	TOMM7	OLINK_DNER	-0.135106	-0.194326	-0.0758852	9.7229	-4.47878	8.69252e-06	0.00506022	3.30296
acute_cd4	OLINK_DNER	IKZF3	OLINK_DNER	0.333379	0.186828	0.47993	5.68318	4.46588	9.21862e-06	0.00506022	3.25025
acute_cd4	OLINK_DNER	NECTIN3	OLINK_DNER	0.408823	0.228913	0.588733	0.845022	4.46107	9.42237e-06	0.00506022	3.23064
acute_cd4	OLINK_DNER	ICAM2	OLINK_DNER	0.333179	0.185922	0.480436	6.8483	4.4418	1.0283e-05	0.00529233	3.15226
acute_cd4	OLINK_DNER	MRFAP1L1	OLINK_DNER	0.306397	0.170502	0.442291	5.70083	4.4263	1.10295e-05	0.00539107	3.08943
acute_cd4	OLINK_DNMBP	ADAR	OLINK_DNMBP	-0.143271	-0.191509	-0.0950326	6.91988	-5.83076	8.23955e-09	4.71054e-05	9.73717
acute_cd4	OLINK_DNMBP	OAS1	OLINK_DNMBP	-0.365681	-0.490136	-0.241226	5.03781	-5.76831	1.17649e-08	4.71054e-05	9.4062
acute_cd4	OLINK_DNMBP	TRIM56	OLINK_DNMBP	-0.196763	-0.263806	-0.12972	4.26533	-5.76166	1.22172e-08	4.71054e-05	9.37116
acute_cd4	OLINK_DNMBP	IFI6	OLINK_DNMBP	-0.300304	-0.403886	-0.196721	7.53866	-5.69159	1.81414e-08	4.71054e-05	9.00402
acute_cd4	OLINK_DNMBP	C19orf66	OLINK_DNMBP	-0.143085	-0.192516	-0.0936543	6.75022	-5.6827	1.90679e-08	4.71054e-05	8.95778
acute_cd4	OLINK_DNMBP	ISG15	OLINK_DNMBP	-0.293343	-0.396086	-0.1906	7.61733	-5.60509	2.93825e-08	5.65079e-05	8.55653
acute_cd4	OLINK_DNMBP	MX2	OLINK_DNMBP	-0.259605	-0.350785	-0.168426	5.58777	-5.58953	3.20236e-08	5.65079e-05	8.47669
acute_cd4	OLINK_DNMBP	PLXDC2	OLINK_DNMBP	-0.228098	-0.30945	-0.146745	1.07347	-5.50439	5.11001e-08	5.88105e-05	8.04343
acute_cd4	OLINK_DNMBP	KLF6	OLINK_DNMBP	0.10997	0.070629	0.149311	8.96912	5.48768	5.5968e-08	5.88105e-05	7.95911
acute_cd4	OLINK_DNMBP	XAF1	OLINK_DNMBP	-0.306222	-0.415978	-0.196467	6.6761	-5.47732	5.92079e-08	5.88105e-05	7.90697
acute_cd4	OLINK_DNMBP	IFIT3	OLINK_DNMBP	-0.448216	-0.608941	-0.287492	4.28683	-5.47475	6.00387e-08	5.88105e-05	7.89406
acute_cd4	OLINK_DNMBP	MX1	OLINK_DNMBP	-0.309793	-0.420913	-0.198673	6.24266	-5.47317	6.05546e-08	5.88105e-05	7.88613
acute_cd4	OLINK_DNMBP	IFI16	OLINK_DNMBP	-0.154429	-0.209863	-0.0989962	6.57841	-5.46913	6.18957e-08	5.88105e-05	7.86583
acute_cd4	OLINK_DNMBP	RPP25	OLINK_DNMBP	-0.217604	-0.296594	-0.138614	1.26469	-5.40821	8.59862e-08	7.58644e-05	7.56137
acute_cd4	OLINK_DNMBP	TYMP	OLINK_DNMBP	-0.214788	-0.294358	-0.135218	6.0156	-5.2993	1.53526e-07	0.000119006	7.02497
acute_cd4	OLINK_DNMBP	UPF2	OLINK_DNMBP	-0.124438	-0.170543	-0.0783319	5.94221	-5.29853	1.54153e-07	0.000119006	7.0212
acute_cd4	OLINK_DNMBP	IRF7	OLINK_DNMBP	-0.273429	-0.375472	-0.171386	6.17432	-5.26043	1.88348e-07	0.000135002	6.83596
acute_cd4	OLINK_DNMBP	BST2	OLINK_DNMBP	-0.166909	-0.229297	-0.104521	7.4713	-5.25212	1.96732e-07	0.000135002	6.7957
acute_cd4	OLINK_DNMBP	NUDC	OLINK_DNMBP	-0.0957218	-0.131659	-0.0597843	6.364	-5.22905	2.2194e-07	0.000144285	6.68427
acute_cd4	OLINK_DNMBP	HIST1H1E	OLINK_DNMBP	0.158605	0.0987157	0.218494	6.94133	5.19908	2.59384e-07	0.000153952	6.54023
acute_cd4	OLINK_DNMBP	DRAP1	OLINK_DNMBP	-0.0901074	-0.124187	-0.0560278	7.83801	-5.19069	2.70916e-07	0.000153952	6.50005
acute_cd4	OLINK_DNMBP	RNF5	OLINK_DNMBP	-0.172561	-0.237855	-0.107268	5.16736	-5.18836	2.74201e-07	0.000153952	6.48892
acute_cd4	OLINK_DNMBP	EIF4B	OLINK_DNMBP	0.0687008	0.0424584	0.0949432	7.68717	5.13946	3.52899e-07	0.000189522	6.25593
acute_cd4	OLINK_DNMBP	PIN4	OLINK_DNMBP	-0.122035	-0.168828	-0.0752431	5.62141	-5.12001	3.89917e-07	0.000194358	6.16385
acute_cd4	OLINK_DNMBP	LAP3	OLINK_DNMBP	-0.177037	-0.244941	-0.109132	5.54839	-5.11828	3.93374e-07	0.000194358	6.15571
acute_cd4	OLINK_DNPH1	NR4A3	OLINK_DNPH1	0.315731	0.223601	0.40786	1.34959	6.72787	3.44775e-11	4.25865e-07	14.419
acute_cd4	OLINK_DNPH1	NR4A2	OLINK_DNPH1	0.330193	0.223322	0.437064	4.51805	6.06548	2.0976e-09	1.29548e-05	10.7137
acute_cd4	OLINK_DNPH1	KPNA2	OLINK_DNPH1	0.209745	0.13816	0.281329	4.01599	5.75215	1.28943e-08	5.30902e-05	9.08086
acute_cd4	OLINK_DNPH1	SERTAD1	OLINK_DNPH1	0.240103	0.153403	0.326804	3.92689	5.43669	7.37684e-08	0.000227797	7.51661
acute_cd4	OLINK_DNPH1	ZFP36	OLINK_DNPH1	0.137268	0.0858234	0.188712	9.04213	5.23829	2.11491e-07	0.000522467	6.57429
acute_cd4	OLINK_DNPH1	CYCS	OLINK_DNPH1	0.0779873	0.0482291	0.107745	7.14333	5.14489	3.43176e-07	0.000706486	6.14188
acute_cd4	OLINK_DNPH1	CSRNP1	OLINK_DNPH1	0.21433	0.131325	0.297334	4.86843	5.06922	5.05161e-07	0.000891392	5.79684
acute_cd4	OLINK_DNPH1	AREG	OLINK_DNPH1	0.220924	0.12169	0.320159	5.42962	4.3706	1.41626e-05	0.0218561	2.83728
acute_cd4	OLINK_DNPH1	SRGN	OLINK_DNPH1	0.0788838	0.0432302	0.114537	8.97914	4.34354	1.59761e-05	0.0218561	2.73094
acute_cd4	OLINK_DNPH1	RGS1	OLINK_DNPH1	0.199906	0.109071	0.290741	4.81768	4.32048	1.76944e-05	0.0218561	2.64082
acute_cd4	OLINK_DNPH1	TNFAIP3	OLINK_DNPH1	0.137058	0.0728337	0.201282	7.91998	4.18952	3.13283e-05	0.0351789	2.13763
acute_cd4	OLINK_DNPH1	SIK1B	OLINK_DNPH1	0.149892	0.0784106	0.221373	0.816096	4.11666	4.27655e-05	0.04402	1.86408
acute_cd4	OLINK_DNPH1	JUNB	OLINK_DNPH1	0.112061	0.0581521	0.165971	10.1154	4.08086	4.97478e-05	0.0442353	1.7313
acute_cd4	OLINK_DNPH1	DDX3X	OLINK_DNPH1	0.0793995	0.0411855	0.117614	5.98176	4.079	5.01372e-05	0.0442353	1.72446
acute_cd4	OLINK_DNPH1	SLC2A3	OLINK_DNPH1	0.0855011	0.0438635	0.127139	7.39443	4.0313	6.12156e-05	0.046585	1.54936
acute_cd4	OLINK_DNPH1	ARIH2	OLINK_DNPH1	0.0550239	0.0281936	0.0818541	6.46456	4.02611	6.25515e-05	0.046585	1.53044
acute_cd4	OLINK_DNPH1	ZNF331	OLINK_DNPH1	0.153124	0.078317	0.22793	5.02851	4.01847	6.45691e-05	0.046585	1.50261
acute_cd4	OLINK_DNPH1	TUBB4B	OLINK_DNPH1	0.0971732	0.0495572	0.144789	5.55508	4.00639	6.78862e-05	0.046585	1.45872
acute_cd4	OLINK_DNPH1	CMC2	OLINK_DNPH1	0.0699091	0.0355269	0.104291	5.89233	3.99171	7.2134e-05	0.0468947	1.40555
acute_cd4	OLINK_DNPH1	TENT5C	OLINK_DNPH1	0.131942	0.0657221	0.198162	5.86517	3.91159	0.000100127	0.0590044	1.11864
acute_cd4	OLINK_DNPH1	YPEL5	OLINK_DNPH1	0.079858	0.0397188	0.119997	6.71057	3.90579	0.00010251	0.0590044	1.09808
acute_cd4	OLINK_DNPH1	DDIT4	OLINK_DNPH1	0.0915876	0.0454802	0.137695	8.15899	3.89964	0.000105092	0.0590044	1.07634
acute_cd4	OLINK_DNPH1	HSD11B1L	OLINK_DNPH1	-0.140885	-0.213352	-0.0684182	1.48387	-3.81667	0.00014657	0.0766508	0.78595
acute_cd4	OLINK_DNPH1	CXCR4	OLINK_DNPH1	0.0833832	0.0404482	0.126318	9.01702	3.81264	0.000148933	0.0766508	0.772005
acute_cd4	OLINK_DNPH1	EMC6	OLINK_DNPH1	0.0671055	0.0313429	0.102868	6.08709	3.68373	0.000246594	0.121837	0.333149
acute_cd4	OLINK_DOK2	PPP1R15A	OLINK_DOK2	0.152289	0.0948746	0.209704	6.36145	5.20721	2.48658e-07	0.00158171	6.57916
acute_cd4	OLINK_DOK2	PLXDC2	OLINK_DOK2	-0.160233	-0.220767	-0.0996987	1.07347	-5.19648	2.62906e-07	0.00158171	6.52769
acute_cd4	OLINK_DOK2	KLF6	OLINK_DOK2	0.0763465	0.0470895	0.105604	8.96912	5.12291	3.84158e-07	0.00158171	6.17752
acute_cd4	OLINK_DOK2	IGHV3-30	OLINK_DOK2	-0.167493	-0.23618	-0.0988061	0.670389	-4.78719	2.04277e-06	0.00630807	4.63862
acute_cd4	OLINK_DOK2	H3F3B	OLINK_DOK2	0.0473551	0.0275481	0.0671622	10.8782	4.69359	3.19835e-06	0.00674214	4.22697
acute_cd4	OLINK_DOK2	RPS19BP1	OLINK_DOK2	-0.0370631	-0.0525818	-0.0215443	6.71962	-4.6886	3.275e-06	0.00674214	4.20524
acute_cd4	OLINK_DOK2	TCL1A	OLINK_DOK2	-0.120411	-0.172592	-0.0682306	0.612656	-4.53019	6.86798e-06	0.012119	3.52667
acute_cd4	OLINK_DOK2	CXCR2	OLINK_DOK2	-0.138171	-0.199001	-0.0773405	0.847178	-4.45919	9.50339e-06	0.0146732	3.22965
acute_cd4	OLINK_DOK2	RPL4	OLINK_DOK2	0.054209	0.0299625	0.0784556	9.99647	4.38916	1.30346e-05	0.0157298	2.94105
acute_cd4	OLINK_DOK2	IFIT3	OLINK_DOK2	-0.267185	-0.387021	-0.147349	4.28683	-4.37707	1.37593e-05	0.0157298	2.89167
acute_cd4	OLINK_DOK2	MPHOSPH8	OLINK_DOK2	-0.04921	-0.0714879	-0.0269322	7.34908	-4.3365	1.64831e-05	0.0157298	2.7269
acute_cd4	OLINK_DOK2	IRF7	OLINK_DOK2	-0.167123	-0.243111	-0.0911342	6.17432	-4.31764	1.79181e-05	0.0157298	2.65079
acute_cd4	OLINK_DOK2	AC116366.3	OLINK_DOK2	-0.0951042	-0.138524	-0.0516848	5.68563	-4.30006	1.93624e-05	0.0157298	2.58014
acute_cd4	OLINK_DOK2	HINT1	OLINK_DOK2	0.0314622	0.0170077	0.0459166	9.85763	4.27313	2.17922e-05	0.0157298	2.47244
acute_cd4	OLINK_DOK2	EEF2	OLINK_DOK2	0.0496449	0.0267643	0.0725256	9.90213	4.25956	2.31238e-05	0.0157298	2.41843
acute_cd4	OLINK_DOK2	IFI35	OLINK_DOK2	-0.121827	-0.178053	-0.0656009	5.6461	-4.25368	2.3725e-05	0.0157298	2.39506
acute_cd4	OLINK_DOK2	HMGB2	OLINK_DOK2	0.0615507	0.033127	0.0899743	7.04285	4.2512	2.39833e-05	0.0157298	2.3852
acute_cd4	OLINK_DOK2	OAS1	OLINK_DOK2	-0.200634	-0.293802	-0.107466	5.03781	-4.22764	2.65697e-05	0.0157298	2.29199
acute_cd4	OLINK_DOK2	SEC62	OLINK_DOK2	-0.0369773	-0.0541555	-0.0197992	7.52327	-4.22589	2.67732e-05	0.0157298	2.28505
acute_cd4	OLINK_DOK2	TNFAIP2	OLINK_DOK2	-0.142422	-0.208671	-0.0761738	1.51743	-4.22047	2.74095e-05	0.0157298	2.26368
acute_cd4	OLINK_DOK2	RPLP0	OLINK_DOK2	0.0400029	0.0213826	0.0586233	11.7148	4.21757	2.77548e-05	0.0157298	2.25229
acute_cd4	OLINK_DOK2	HIST1H1E	OLINK_DOK2	0.0956327	0.0510952	0.14017	6.94133	4.21541	2.80162e-05	0.0157298	2.24376
acute_cd4	OLINK_DOK2	TAGLN2	OLINK_DOK2	0.0449004	0.0238463	0.0659545	9.1581	4.1867	3.17099e-05	0.0164221	2.13113
acute_cd4	OLINK_DOK2	IFIT1	OLINK_DOK2	-0.262377	-0.38545	-0.139304	3.18233	-4.18525	3.19082e-05	0.0164221	2.12546
acute_cd4	OLINK_DOK2	S100A9	OLINK_DOK2	-0.140279	-0.20695	-0.0736066	7.33162	-4.13054	4.03183e-05	0.0195319	1.9129
acute_cd4	OLINK_DPEP1	ISCU	OLINK_DPEP1	0.0793338	0.0456974	0.11297	7.55275	4.63028	4.31256e-06	0.0532687	3.28732
acute_cd4	OLINK_DPEP1	VASH1-AS1	OLINK_DPEP1	0.198169	0.0971293	0.299209	0.8317	3.85037	0.000128142	0.539709	0.612564
acute_cd4	OLINK_DPEP1	TAGLN2	OLINK_DPEP1	-0.0848134	-0.128888	-0.0407387	9.1581	-3.77776	0.000170954	0.539709	0.387342
acute_cd4	OLINK_DPEP1	TXNIP	OLINK_DPEP1	0.135857	0.0626689	0.209045	10.4625	3.64418	0.000286991	0.539709	-0.0163047
acute_cd4	OLINK_DPEP1	EEF2	OLINK_DPEP1	-0.0883898	-0.136309	-0.0404708	9.90213	-3.6212	0.000313235	0.539709	-0.0843315
acute_cd4	OLINK_DPEP1	AL118506.1	OLINK_DPEP1	0.206346	0.0936244	0.319068	1.16964	3.59375	0.000347549	0.539709	-0.165083
acute_cd4	OLINK_DPEP1	ZFP36L2	OLINK_DPEP1	0.157841	0.0706926	0.24499	10.1904	3.55565	0.00040102	0.539709	-0.276142
acute_cd4	OLINK_DPEP1	GSTM1	OLINK_DPEP1	-0.533644	-0.829305	-0.237984	2.90648	-3.54337	0.000419831	0.539709	-0.311689
acute_cd4	OLINK_DPEP1	ZNF578	OLINK_DPEP1	0.187516	0.0831139	0.291917	0.675876	3.52605	0.00044778	0.539709	-0.361642
acute_cd4	OLINK_DPEP1	AL138963.3	OLINK_DPEP1	-0.225574	-0.353162	-0.0979863	7.04286	-3.47087	0.000548854	0.539709	-0.519211
acute_cd4	OLINK_DPEP1	ARL4A	OLINK_DPEP1	-0.16098	-0.252144	-0.0698164	5.12603	-3.46664	0.000557429	0.539709	-0.531202
acute_cd4	OLINK_DPEP1	REXO4	OLINK_DPEP1	0.18472	0.0800044	0.289436	3.9428	3.46307	0.000564753	0.539709	-0.541295
acute_cd4	OLINK_DPEP1	MRPL34	OLINK_DPEP1	0.0806282	0.034468	0.126788	6.51548	3.42908	0.000639158	0.539709	-0.636942
acute_cd4	OLINK_DPEP1	AL136962.1	OLINK_DPEP1	-0.193511	-0.304994	-0.0820276	0.886618	-3.40765	0.000690686	0.539709	-0.696805
acute_cd4	OLINK_DPEP1	EIF4B	OLINK_DPEP1	-0.070782	-0.11164	-0.0299236	7.68717	-3.40095	0.000707558	0.539709	-0.715431
acute_cd4	OLINK_DPEP1	MSANTD2	OLINK_DPEP1	0.206366	0.0871517	0.325579	1.30239	3.39836	0.00071419	0.539709	-0.722628
acute_cd4	OLINK_DPEP1	SLFN12	OLINK_DPEP1	0.220406	0.0921758	0.348636	1.77708	3.37437	0.000778404	0.539709	-0.789028
acute_cd4	OLINK_DPEP1	KAT8	OLINK_DPEP1	0.170032	0.0698423	0.270222	5.14087	3.3317	0.000906018	0.539709	-0.905967
acute_cd4	OLINK_DPEP1	SLC25A5	OLINK_DPEP1	-0.0627495	-0.0999418	-0.0255572	7.93411	-3.3122	0.000970611	0.539709	-0.958954
acute_cd4	OLINK_DPEP1	C22orf15	OLINK_DPEP1	0.153524	0.0623846	0.244663	0.569316	3.30697	0.000988648	0.539709	-0.973114
acute_cd4	OLINK_DPEP1	CDO1	OLINK_DPEP1	0.271625	0.109224	0.434026	0.842477	3.28352	0.00107337	0.539709	-1.03631
acute_cd4	OLINK_DPEP1	TMBIM4	OLINK_DPEP1	0.16422	0.0658393	0.2626	4.32636	3.277	0.00109812	0.539709	-1.05382
acute_cd4	OLINK_DPEP1	RPL4	OLINK_DPEP1	-0.0841926	-0.134988	-0.0333968	9.99647	-3.25391	0.00118999	0.539709	-1.11551
acute_cd4	OLINK_DPEP1	RPS26	OLINK_DPEP1	0.248867	0.0980092	0.399724	11.4505	3.23861	0.00125474	0.539709	-1.15615
acute_cd4	OLINK_DPEP1	C1QTNF6	OLINK_DPEP1	0.181848	0.0715448	0.29215	1.09527	3.23653	0.00126377	0.539709	-1.16165
acute_cd4	OLINK_DPEP2	SBDS	OLINK_DPEP2	0.421152	0.331923	0.51038	7.06295	9.26602	2.06135e-19	2.54618e-15	33.0793
acute_cd4	OLINK_DPEP2	BCAS2	OLINK_DPEP2	0.265081	0.200643	0.32952	6.31771	8.07594	2.71403e-15	1.39948e-11	23.9943
acute_cd4	OLINK_DPEP2	CCDC59	OLINK_DPEP2	0.291955	0.220619	0.363292	6.60582	8.03462	3.70248e-15	1.39948e-11	23.6973
acute_cd4	OLINK_DPEP2	FTH1	OLINK_DPEP2	0.252676	0.190729	0.314623	11.2053	8.00763	4.532e-15	1.39948e-11	23.504
acute_cd4	OLINK_DPEP2	SAP18	OLINK_DPEP2	0.135998	0.101987	0.17001	8.19013	7.84987	1.46119e-14	3.60973e-11	22.3849
acute_cd4	OLINK_DPEP2	TNFAIP3	OLINK_DPEP2	0.481382	0.358322	0.604443	7.91998	7.67945	5.0655e-14	1.04282e-10	21.1971
acute_cd4	OLINK_DPEP2	CWC15	OLINK_DPEP2	0.183887	0.136258	0.231517	6.49271	7.57942	1.03988e-13	1.83494e-10	20.5102
acute_cd4	OLINK_DPEP2	ZNF331	OLINK_DPEP2	0.549264	0.406184	0.692344	5.02851	7.53633	1.41424e-13	2.10878e-10	20.2167
acute_cd4	OLINK_DPEP2	SF1	OLINK_DPEP2	0.193494	0.143012	0.243976	8.04895	7.52467	1.53651e-13	2.10878e-10	20.1375
acute_cd4	OLINK_DPEP2	DDIT4	OLINK_DPEP2	0.33393	0.245102	0.422758	8.15899	7.38015	4.25792e-13	5.25938e-10	19.1648
acute_cd4	OLINK_DPEP2	DDIT3	OLINK_DPEP2	0.521765	0.382613	0.660917	4.51825	7.36112	4.86357e-13	5.46134e-10	19.0379
acute_cd4	OLINK_DPEP2	EIF1	OLINK_DPEP2	0.20374	0.14857	0.258911	11.0404	7.24982	1.05258e-12	1.08345e-09	18.3015
acute_cd4	OLINK_DPEP2	TSC22D3	OLINK_DPEP2	0.315523	0.229036	0.40201	9.88189	7.16209	1.92121e-12	1.82544e-09	17.7278
acute_cd4	OLINK_DPEP2	MED10	OLINK_DPEP2	0.155232	0.112569	0.197895	7.33632	7.14318	2.18547e-12	1.89551e-09	17.605
acute_cd4	OLINK_DPEP2	TSPYL2	OLINK_DPEP2	0.376022	0.272569	0.479475	5.36683	7.13556	2.30187e-12	1.89551e-09	17.5555
acute_cd4	OLINK_DPEP2	HSPA5	OLINK_DPEP2	0.232948	0.16817	0.297727	7.93128	7.05972	3.84693e-12	2.78593e-09	17.0661
acute_cd4	OLINK_DPEP2	GABARAPL1	OLINK_DPEP2	0.481175	0.347363	0.614987	4.84685	7.05937	3.85597e-12	2.78593e-09	17.0639
acute_cd4	OLINK_DPEP2	SELENOK	OLINK_DPEP2	0.232551	0.16781	0.297292	7.43883	7.05173	4.05981e-12	2.78593e-09	17.0148
acute_cd4	OLINK_DPEP2	NFKBIA	OLINK_DPEP2	0.378952	0.27281	0.485093	8.80243	7.00902	5.40918e-12	3.51653e-09	16.7414
acute_cd4	OLINK_DPEP2	BTG3	OLINK_DPEP2	0.453305	0.324868	0.581743	5.30065	6.92881	9.23476e-12	5.70339e-09	16.232
acute_cd4	OLINK_DPEP2	UBC	OLINK_DPEP2	0.158865	0.113724	0.204007	10.2326	6.90895	1.05347e-11	5.72299e-09	16.1066
acute_cd4	OLINK_DPEP2	OSER1	OLINK_DPEP2	0.447946	0.320634	0.575258	5.44242	6.9074	1.0643e-11	5.72299e-09	16.0969
acute_cd4	OLINK_DPEP2	NR4A2	OLINK_DPEP2	0.73707	0.52758	0.946561	4.51805	6.90721	1.06565e-11	5.72299e-09	16.0957
acute_cd4	OLINK_DPEP2	PER1	OLINK_DPEP2	0.62096	0.444261	0.797659	4.65425	6.89904	1.12482e-11	5.78908e-09	16.0442
acute_cd4	OLINK_DPEP2	ARF1	OLINK_DPEP2	0.150658	0.1074	0.193916	8.2279	6.83731	1.68924e-11	8.3462e-09	15.6571
acute_cd4	OLINK_DPP10	AIF1	OLINK_DPP10	-0.380436	-0.564363	-0.19651	5.03426	-4.06066	5.4151e-05	0.462135	0.715454
acute_cd4	OLINK_DPP10	SRGAP2C	OLINK_DPP10	-0.343579	-0.519874	-0.167285	2.24151	-3.82603	0.000141218	0.462135	0.0535318
acute_cd4	OLINK_DPP10	RHOG	OLINK_DPP10	0.0950773	0.045667	0.144488	7.57339	3.77762	0.00017105	0.462135	-0.0783747
acute_cd4	OLINK_DPP10	FXYD2	OLINK_DPP10	-0.339255	-0.515916	-0.162593	1.17653	-3.77001	0.000176245	0.462135	-0.0989519
acute_cd4	OLINK_DPP10	C1orf162	OLINK_DPP10	-0.203527	-0.309939	-0.0971148	6.77501	-3.75483	0.000187069	0.462135	-0.139931
acute_cd4	OLINK_DPP10	TRBV7-2	OLINK_DPP10	-0.554738	-0.850444	-0.259031	6.73837	-3.68287	0.000247413	0.468921	-0.331943
acute_cd4	OLINK_DPP10	FCER1G	OLINK_DPP10	-0.419297	-0.643939	-0.194654	4.42285	-3.66428	0.000265742	0.468921	-0.380965
acute_cd4	OLINK_DPP10	EMG1	OLINK_DPP10	-0.29049	-0.451076	-0.129904	2.10959	-3.55126	0.000407659	0.599936	-0.673931
acute_cd4	OLINK_DPP10	NABP2	OLINK_DPP10	0.200773	0.0886991	0.312847	4.74422	3.5169	0.000463245	0.599936	-0.761253
acute_cd4	OLINK_DPP10	SNHG8	OLINK_DPP10	-0.137506	-0.215804	-0.059207	7.8101	-3.44766	0.000597418	0.599936	-0.934734
acute_cd4	OLINK_DPP10	TRIM16L	OLINK_DPP10	0.226601	0.0967098	0.356492	0.749338	3.42484	0.000649058	0.599936	-0.991192
acute_cd4	OLINK_DPP10	SELENOM	OLINK_DPP10	-0.151283	-0.23814	-0.0644265	6.29799	-3.41937	0.00066204	0.599936	-1.00467
acute_cd4	OLINK_DPP10	LRRN3	OLINK_DPP10	-0.394323	-0.620723	-0.167923	1.7177	-3.41928	0.000662255	0.599936	-1.00489
acute_cd4	OLINK_DPP10	TYROBP	OLINK_DPP10	-0.372538	-0.586888	-0.158188	5.5802	-3.41198	0.000679979	0.599936	-1.02287
acute_cd4	OLINK_DPP10	TRAV23DV6	OLINK_DPP10	-0.469409	-0.741133	-0.197685	3.70323	-3.39143	0.000732214	0.602954	-1.07321
acute_cd4	OLINK_DPP10	TRBV6-2	OLINK_DPP10	-0.512768	-0.812453	-0.213083	4.62984	-3.35904	0.000822193	0.614485	-1.15197
acute_cd4	OLINK_DPP10	NAP1L1	OLINK_DPP10	-0.125717	-0.199777	-0.051656	7.87077	-3.33245	0.00090362	0.614485	-1.21608
acute_cd4	OLINK_DPP10	PARK7	OLINK_DPP10	0.0706084	0.0285095	0.112707	7.86987	3.29264	0.00103965	0.614485	-1.31116
acute_cd4	OLINK_DPP10	SEC62	OLINK_DPP10	-0.0821874	-0.131207	-0.0331683	7.52327	-3.29153	0.00104369	0.614485	-1.31379
acute_cd4	OLINK_DPP10	SNHG12	OLINK_DPP10	-0.15174	-0.242369	-0.0611118	5.40641	-3.28696	0.00106054	0.614485	-1.32464
acute_cd4	OLINK_DPP10	TAGLN2	OLINK_DPP10	0.101141	0.040651	0.161632	9.1581	3.28247	0.0010773	0.614485	-1.33526
acute_cd4	OLINK_DPP10	SLC7A7	OLINK_DPP10	-0.275152	-0.440252	-0.110051	1.04175	-3.27177	0.00111832	0.614485	-1.36056
acute_cd4	OLINK_DPP10	MTRNR2L8	OLINK_DPP10	-0.690943	-1.10963	-0.272253	5.47348	-3.23973	0.00124991	0.614485	-1.43583
acute_cd4	OLINK_DPP10	S100A10	OLINK_DPP10	0.0987083	0.0385238	0.158893	9.87704	3.21979	0.00133885	0.614485	-1.48229
acute_cd4	OLINK_DPP10	S100A12	OLINK_DPP10	-0.383891	-0.618825	-0.148957	4.06686	-3.2079	0.00139466	0.614485	-1.50988
acute_cd4	OLINK_DPP4	THRAP3	OLINK_DPP4	0.254879	0.173361	0.336396	6.65801	6.13822	1.35996e-09	1.67983e-05	11.3687
acute_cd4	OLINK_DPP4	HLA-DPB1	OLINK_DPP4	0.443828	0.294176	0.59348	7.22315	5.82225	8.6514e-09	5.34311e-05	9.6574
acute_cd4	OLINK_DPP4	NCL	OLINK_DPP4	0.171103	0.112186	0.230019	8.33328	5.70138	1.7171e-08	7.06986e-05	9.02446
acute_cd4	OLINK_DPP4	CNBP	OLINK_DPP4	0.147692	0.09594	0.199445	8.83692	5.60257	2.97959e-08	7.73249e-05	8.51605
acute_cd4	OLINK_DPP4	RPS15A	OLINK_DPP4	-0.139525	-0.188493	-0.0905567	12.8654	-5.59366	3.13006e-08	7.73249e-05	8.47062
acute_cd4	OLINK_DPP4	ACLY	OLINK_DPP4	0.412025	0.265064	0.558986	4.41001	5.50401	5.12044e-08	0.000105413	8.01703
acute_cd4	OLINK_DPP4	HLA-A	OLINK_DPP4	0.20852	0.133268	0.283771	11.3865	5.4399	7.25012e-08	0.000127934	7.69676
acute_cd4	OLINK_DPP4	RBL2	OLINK_DPP4	0.186673	0.118885	0.254461	7.1426	5.40614	8.69483e-08	0.000134248	7.5295
acute_cd4	OLINK_DPP4	SLFN5	OLINK_DPP4	0.383001	0.242411	0.523592	6.37705	5.34814	1.18532e-07	0.000162232	7.24441
acute_cd4	OLINK_DPP4	UXT	OLINK_DPP4	-0.114024	-0.156146	-0.0719019	8.04748	-5.3143	1.41835e-07	0.000162232	7.07936
acute_cd4	OLINK_DPP4	RAP1B	OLINK_DPP4	0.22377	0.141052	0.306488	7.94757	5.31081	1.44475e-07	0.000162232	7.06241
acute_cd4	OLINK_DPP4	RPL39	OLINK_DPP4	-0.166972	-0.229911	-0.104034	12.956	-5.20818	2.47411e-07	0.000254669	6.5681
acute_cd4	OLINK_DPP4	CLEC2D	OLINK_DPP4	0.314648	0.195597	0.433699	6.74509	5.18862	2.73846e-07	0.000260196	6.47489
acute_cd4	OLINK_DPP4	SHISA5	OLINK_DPP4	0.267226	0.165659	0.368793	7.56247	5.16518	3.09117e-07	0.000260571	6.36367
acute_cd4	OLINK_DPP4	EIF2S1	OLINK_DPP4	0.324977	0.201352	0.448603	5.25607	5.16065	3.16431e-07	0.000260571	6.3422
acute_cd4	OLINK_DPP4	ERP44	OLINK_DPP4	0.243808	0.150464	0.337151	5.9015	5.12771	3.74838e-07	0.000278589	6.18676
acute_cd4	OLINK_DPP4	ELOVL1	OLINK_DPP4	0.275904	0.170182	0.381627	5.38063	5.12329	3.83421e-07	0.000278589	6.16599
acute_cd4	OLINK_DPP4	CNPY3	OLINK_DPP4	0.180182	0.110889	0.249474	6.67568	5.10482	4.2141e-07	0.000289181	6.07932
acute_cd4	OLINK_DPP4	PRR13	OLINK_DPP4	0.133125	0.0817958	0.184455	8.35409	5.09157	4.5088e-07	0.00029312	6.01733
acute_cd4	OLINK_DPP4	RPS28	OLINK_DPP4	-0.131592	-0.182812	-0.0803729	12.8601	-5.04377	5.74689e-07	0.000353395	5.79488
acute_cd4	OLINK_DPP4	TMEM59	OLINK_DPP4	0.146791	0.0895559	0.204026	7.85461	5.03497	6.00818e-07	0.000353395	5.75413
acute_cd4	OLINK_DPP4	TMEM50A	OLINK_DPP4	0.157027	0.0955263	0.218529	7.69157	5.01246	6.72948e-07	0.000370743	5.65024
acute_cd4	OLINK_DPP4	RPL27	OLINK_DPP4	-0.136462	-0.189962	-0.082961	10.329	-5.00738	6.90341e-07	0.000370743	5.62686
acute_cd4	OLINK_DPP4	ATP6V0E1	OLINK_DPP4	0.204637	0.123442	0.285831	8.10847	4.94785	9.2951e-07	0.00045619	5.35444
acute_cd4	OLINK_DPP4	RPL23	OLINK_DPP4	-0.140392	-0.196169	-0.0846146	8.93845	-4.94134	9.60059e-07	0.00045619	5.32484
acute_cd4	OLINK_DPP6	NAP1L1	OLINK_DPP6	-0.229525	-0.30196	-0.15709	7.87077	-6.22071	8.27475e-10	1.0221e-05	11.3359
acute_cd4	OLINK_DPP6	AP002387.2	OLINK_DPP6	-0.261753	-0.3712	-0.152307	5.73324	-4.69515	3.17479e-06	0.0159394	4.08059
acute_cd4	OLINK_DPP6	SNRPB2	OLINK_DPP6	-0.159062	-0.226169	-0.0919546	7.06486	-4.65323	3.87128e-06	0.0159394	3.90779
acute_cd4	OLINK_DPP6	RPL23	OLINK_DPP6	-0.116668	-0.166649	-0.0666862	8.93845	-4.58249	5.39163e-06	0.0160879	3.61943
acute_cd4	OLINK_DPP6	RPLP2	OLINK_DPP6	-0.112238	-0.160779	-0.0636972	11.469	-4.53932	6.58507e-06	0.0160879	3.44552
acute_cd4	OLINK_DPP6	RPL9	OLINK_DPP6	-0.115887	-0.166648	-0.0651268	11.4542	-4.48197	8.56705e-06	0.0160879	3.21688
acute_cd4	OLINK_DPP6	RPS14	OLINK_DPP6	-0.124324	-0.178947	-0.0697019	12.4001	-4.46831	9.1172e-06	0.0160879	3.16282
acute_cd4	OLINK_DPP6	IRF7	OLINK_DPP6	0.487067	0.269367	0.704766	6.17432	4.39228	1.28535e-05	0.0196264	2.86478
acute_cd4	OLINK_DPP6	NPC2	OLINK_DPP6	-0.207722	-0.301072	-0.114372	6.29387	-4.36843	1.43003e-05	0.0196264	2.77229
acute_cd4	OLINK_DPP6	RPSA	OLINK_DPP6	-0.129519	-0.188201	-0.070838	11.2429	-4.33304	1.67373e-05	0.0206739	2.63593
acute_cd4	OLINK_DPP6	PAIP2	OLINK_DPP6	-0.134956	-0.196912	-0.073	7.56225	-4.2763	2.14914e-05	0.0241329	2.41947
acute_cd4	OLINK_DPP6	TOMM7	OLINK_DPP6	-0.102092	-0.149184	-0.055001	9.7229	-4.25609	2.34773e-05	0.024166	2.343
acute_cd4	OLINK_DPP6	AP2B1	OLINK_DPP6	0.217165	0.116536	0.317794	5.22155	4.23667	2.55484e-05	0.0242749	2.26989
acute_cd4	OLINK_DPP6	ALKBH7	OLINK_DPP6	-0.150202	-0.22019	-0.0802148	6.92331	-4.21322	2.82822e-05	0.024953	2.18201
acute_cd4	OLINK_DPP6	SHISA5	OLINK_DPP6	0.196147	0.104256	0.288038	7.56247	4.1905	3.11961e-05	0.0256889	2.09728
acute_cd4	OLINK_DPP6	OXA1L	OLINK_DPP6	-0.150522	-0.222086	-0.0789579	6.50642	-4.12917	4.05537e-05	0.0306483	1.87081
acute_cd4	OLINK_DPP6	CLK1	OLINK_DPP6	-0.202891	-0.299571	-0.106212	6.06611	-4.11991	4.21812e-05	0.0306483	1.83687
acute_cd4	OLINK_DPP6	FBL	OLINK_DPP6	-0.142042	-0.2104	-0.0736851	6.79571	-4.07936	5.0062e-05	0.0343537	1.68918
acute_cd4	OLINK_DPP6	SET	OLINK_DPP6	-0.156885	-0.234555	-0.0792144	6.65	-3.96538	8.0391e-05	0.048921	1.28152
acute_cd4	OLINK_DPP6	CUTA	OLINK_DPP6	-0.124944	-0.186835	-0.0630519	8.10183	-3.96315	8.11322e-05	0.048921	1.27363
acute_cd4	OLINK_DPP6	IFIT1	OLINK_DPP6	0.713722	0.359633	1.06781	3.18233	3.95709	8.3172e-05	0.048921	1.25229
acute_cd4	OLINK_DPP6	HNRNPM	OLINK_DPP6	-0.130492	-0.19583	-0.0651541	7.2891	-3.92082	9.64411e-05	0.0502744	1.12514
acute_cd4	OLINK_DPP6	SELENOM	OLINK_DPP6	-0.172494	-0.258969	-0.0860182	6.29799	-3.91597	9.83621e-05	0.0502744	1.10821
acute_cd4	OLINK_DPP6	IFITM1	OLINK_DPP6	0.169505	0.0844077	0.254602	11.7056	3.91044	0.000100594	0.0502744	1.08895
acute_cd4	OLINK_DPP6	LMBRD1	OLINK_DPP6	-0.168881	-0.253928	-0.0838346	5.92349	-3.89837	0.000105634	0.0502744	1.04699
acute_cd4	OLINK_DPP7	RGS16	OLINK_DPP7	0.362729	0.199127	0.52633	3.08079	4.35264	1.53427e-05	0.0859238	2.54835
acute_cd4	OLINK_DPP7	BZW1	OLINK_DPP7	0.09179	0.0487903	0.13479	7.09163	4.19072	3.11668e-05	0.0859238	1.95861
acute_cd4	OLINK_DPP7	STK17B	OLINK_DPP7	0.102052	0.0540781	0.150025	8.06688	4.17616	3.31797e-05	0.0859238	1.90662
acute_cd4	OLINK_DPP7	CCNH	OLINK_DPP7	0.1425	0.0753509	0.209649	6.35812	4.16614	3.46365e-05	0.0859238	1.87094
acute_cd4	OLINK_DPP7	BHLHE40	OLINK_DPP7	0.183412	0.0969642	0.26986	5.907	4.16516	3.47813e-05	0.0859238	1.86747
acute_cd4	OLINK_DPP7	AC011446.2	OLINK_DPP7	0.284997	0.141891	0.428103	1.63604	3.90967	0.000100908	0.15495	0.985443
acute_cd4	OLINK_DPP7	UBAC2-AS1	OLINK_DPP7	-0.218065	-0.32809	-0.10804	1.86602	-3.89094	0.000108857	0.15495	0.922853
acute_cd4	OLINK_DPP7	CD69	OLINK_DPP7	0.130295	0.0644034	0.196186	9.20255	3.88202	0.000112846	0.15495	0.893155
acute_cd4	OLINK_DPP7	MTHFD2	OLINK_DPP7	0.162603	0.0803705	0.244836	5.19938	3.88189	0.000112901	0.15495	0.89275
acute_cd4	OLINK_DPP7	CEP104	OLINK_DPP7	-0.188328	-0.284811	-0.0918451	3.90507	-3.83198	0.00013791	0.170346	0.72777
acute_cd4	OLINK_DPP7	HIF1A	OLINK_DPP7	0.106441	0.0503792	0.162503	5.81572	3.72735	0.000208256	0.22702	0.388606
acute_cd4	OLINK_DPP7	TLR1	OLINK_DPP7	0.218699	0.103054	0.334344	2.70678	3.71259	0.000220551	0.22702	0.341481
acute_cd4	OLINK_DPP7	CFLAR-AS1	OLINK_DPP7	0.173794	0.080504	0.267084	0.718483	3.65728	0.000272963	0.251293	0.166499
acute_cd4	OLINK_DPP7	COPS2	OLINK_DPP7	0.11043	0.0503203	0.17054	6.06931	3.60663	0.00033103	0.251293	0.00845278
acute_cd4	OLINK_DPP7	KAT8	OLINK_DPP7	-0.16363	-0.253211	-0.074049	5.14087	-3.58597	0.00035789	0.251293	-0.0554073
acute_cd4	OLINK_DPP7	KLF6	OLINK_DPP7	0.100589	0.0453683	0.155809	8.96912	3.57609	0.000371444	0.251293	-0.0858196
acute_cd4	OLINK_DPP7	BCLAF1	OLINK_DPP7	0.0828902	0.0372593	0.128521	6.80759	3.56618	0.000385521	0.251293	-0.116244
acute_cd4	OLINK_DPP7	ICOS	OLINK_DPP7	0.185607	0.0832886	0.287925	5.21651	3.56123	0.000392732	0.251293	-0.131397
acute_cd4	OLINK_DPP7	NUP98	OLINK_DPP7	0.120233	0.0539083	0.186557	4.99648	3.55884	0.000396263	0.251293	-0.138715
acute_cd4	OLINK_DPP7	IL17RE	OLINK_DPP7	-0.176615	-0.276009	-0.0772208	0.862432	-3.4884	0.000514652	0.251293	-0.352202
acute_cd4	OLINK_DPP7	RBL1	OLINK_DPP7	0.163334	0.0711125	0.255556	4.42444	3.47699	0.000536684	0.251293	-0.386389
acute_cd4	OLINK_DPP7	RPL22L1	OLINK_DPP7	0.0799402	0.0347655	0.125115	7.47711	3.47399	0.000542618	0.251293	-0.395354
acute_cd4	OLINK_DPP7	ATP5MC3	OLINK_DPP7	0.0456286	0.0197715	0.0714858	8.07703	3.4643	0.000562216	0.251293	-0.424279
acute_cd4	OLINK_DPP7	PDE4B	OLINK_DPP7	0.157369	0.0680219	0.246717	6.14986	3.45778	0.000575786	0.251293	-0.443716
acute_cd4	OLINK_DPP7	RNMT	OLINK_DPP7	0.092758	0.0400506	0.145465	6.63079	3.45493	0.000581805	0.251293	-0.452189
acute_cd4	OLINK_DPT	ROCK1	OLINK_DPT	-0.141527	-0.194288	-0.0887648	6.36301	-5.26596	1.8297e-07	0.00226004	6.74061
acute_cd4	OLINK_DPT	EIF5B	OLINK_DPT	-0.15126	-0.209812	-0.0927081	6.31683	-5.07156	4.99202e-07	0.00308307	5.8389
acute_cd4	OLINK_DPT	NUCKS1	OLINK_DPT	-0.0761877	-0.107317	-0.0450583	7.2834	-4.80477	1.87622e-06	0.00622424	4.65275
acute_cd4	OLINK_DPT	VCP	OLINK_DPT	-0.129553	-0.18265	-0.0764553	6.93333	-4.78996	2.01562e-06	0.00622424	4.58867
acute_cd4	OLINK_DPT	SLC31A2	OLINK_DPT	-0.255367	-0.361297	-0.149437	1.99796	-4.73264	2.65522e-06	0.00655945	4.34236
acute_cd4	OLINK_DPT	TFAM	OLINK_DPT	-0.13049	-0.185622	-0.0753578	5.68739	-4.64656	3.99491e-06	0.00822418	3.97767
acute_cd4	OLINK_DPT	HSPBP1	OLINK_DPT	-0.182902	-0.26206	-0.103744	4.18612	-4.53612	6.68307e-06	0.0117928	3.519
acute_cd4	OLINK_DPT	FBL	OLINK_DPT	-0.0971351	-0.139595	-0.0546747	6.79571	-4.49109	8.21779e-06	0.0118148	3.33496
acute_cd4	OLINK_DPT	PDCD5	OLINK_DPT	-0.114031	-0.16399	-0.0640718	6.96819	-4.48091	8.60862e-06	0.0118148	3.29362
acute_cd4	OLINK_DPT	RNASEH2C	OLINK_DPT	-0.125979	-0.181805	-0.070154	6.08439	-4.43024	1.0835e-05	0.0126601	3.08904
acute_cd4	OLINK_DPT	RTN4	OLINK_DPT	-0.116795	-0.168765	-0.0648257	6.65493	-4.41199	1.17641e-05	0.0126601	3.01593
acute_cd4	OLINK_DPT	SMARCA4	OLINK_DPT	-0.167793	-0.242622	-0.0929633	5.01264	-4.4021	1.22993e-05	0.0126601	2.97639
acute_cd4	OLINK_DPT	LRRK2	OLINK_DPT	-0.268112	-0.389506	-0.146718	1.30712	-4.3359	1.65272e-05	0.0131107	2.71402
acute_cd4	OLINK_DPT	MRPL4	OLINK_DPT	-0.128938	-0.187449	-0.070427	5.7334	-4.32616	1.72551e-05	0.0131107	2.67578
acute_cd4	OLINK_DPT	AL358852.1	OLINK_DPT	-0.181289	-0.263722	-0.0988549	0.631843	-4.31742	1.79351e-05	0.0131107	2.64148
acute_cd4	OLINK_DPT	ATG3	OLINK_DPT	-0.112636	-0.163861	-0.0614102	5.77317	-4.31667	1.79948e-05	0.0131107	2.63853
acute_cd4	OLINK_DPT	ZNF22	OLINK_DPT	-0.143356	-0.208802	-0.0779107	5.56029	-4.30027	1.93445e-05	0.0131107	2.57438
acute_cd4	OLINK_DPT	SNRPD3	OLINK_DPT	-0.103217	-0.150442	-0.0559927	6.90888	-4.29085	2.01623e-05	0.0131107	2.53767
acute_cd4	OLINK_DPT	MCM7	OLINK_DPT	-0.190275	-0.277332	-0.103218	3.92246	-4.2908	2.01671e-05	0.0131107	2.53746
acute_cd4	OLINK_DPT	CDKN1B	OLINK_DPT	0.0944357	0.0510488	0.137823	6.95515	4.27304	2.1801e-05	0.0134643	2.4684
acute_cd4	OLINK_DPT	CNPPD1	OLINK_DPT	-0.109524	-0.160277	-0.0587703	5.78304	-4.23645	2.55726e-05	0.0146346	2.32701
acute_cd4	OLINK_DPT	NUCB2	OLINK_DPT	-0.1225	-0.179325	-0.0656743	6.22666	-4.23206	2.60654e-05	0.0146346	2.31011
acute_cd4	OLINK_DPT	NPEPPS	OLINK_DPT	-0.136126	-0.199455	-0.072797	5.34929	-4.21985	2.74824e-05	0.0147593	2.26323
acute_cd4	OLINK_DPT	MRPL51	OLINK_DPT	-0.13283	-0.194807	-0.0708527	6.18112	-4.20748	2.89932e-05	0.0149219	2.21585
acute_cd4	OLINK_DPT	LSM4	OLINK_DPT	-0.102068	-0.149845	-0.0542913	6.5147	-4.19402	3.07266e-05	0.0151814	2.16446
acute_cd4	OLINK_DPY30	PRDM1	OLINK_DPY30	0.194406	0.11781	0.271003	6.71428	4.98266	7.81389e-07	0.00965172	5.33059
acute_cd4	OLINK_DPY30	C6orf48	OLINK_DPY30	-0.1474	-0.208698	-0.086102	5.89398	-4.72074	2.81059e-06	0.0127924	4.20772
acute_cd4	OLINK_DPY30	MT-ND3	OLINK_DPY30	-0.148789	-0.210941	-0.0866361	10.7258	-4.69969	3.10696e-06	0.0127924	4.11995
acute_cd4	OLINK_DPY30	SLC25A28	OLINK_DPY30	-0.242396	-0.349217	-0.135574	1.98586	-4.45475	9.69681e-06	0.0257831	3.1256
acute_cd4	OLINK_DPY30	PMF1	OLINK_DPY30	-0.232666	-0.336084	-0.129247	2.52255	-4.41665	1.15197e-05	0.0257831	2.97546
acute_cd4	OLINK_DPY30	GAPDH	OLINK_DPY30	0.0719404	0.0397599	0.104121	10.6235	4.38873	1.30597e-05	0.0257831	2.86616
acute_cd4	OLINK_DPY30	ZFAS1	OLINK_DPY30	-0.106727	-0.154744	-0.0587111	8.26764	-4.3636	1.46115e-05	0.0257831	2.7684
acute_cd4	OLINK_DPY30	HNRNPA3	OLINK_DPY30	0.0614133	0.0333685	0.0894582	8.08462	4.29901	1.94519e-05	0.0300338	2.51948
acute_cd4	OLINK_DPY30	PRKAR1B	OLINK_DPY30	-0.21711	-0.318296	-0.115924	3.6277	-4.21227	2.83985e-05	0.0320987	2.19078
acute_cd4	OLINK_DPY30	IFIT5	OLINK_DPY30	-0.193142	-0.283187	-0.103098	4.38883	-4.21094	2.85635e-05	0.0320987	2.18575
acute_cd4	OLINK_DPY30	RAP1GDS1	OLINK_DPY30	0.129711	0.0692336	0.190188	5.33248	4.21059	2.86055e-05	0.0320987	2.18447
acute_cd4	OLINK_DPY30	C19orf66	OLINK_DPY30	-0.14275	-0.209883	-0.0756167	6.75022	-4.17444	3.34254e-05	0.0320987	2.04938
acute_cd4	OLINK_DPY30	AP000977.1	OLINK_DPY30	-0.23718	-0.348898	-0.125463	1.71153	-4.1679	3.43755e-05	0.0320987	2.02507
acute_cd4	OLINK_DPY30	KLF6	OLINK_DPY30	0.112598	0.0593708	0.165825	8.96912	4.15295	3.66458e-05	0.0320987	1.96962
acute_cd4	OLINK_DPY30	MT-ND2	OLINK_DPY30	-0.104029	-0.153378	-0.0546808	9.71678	-4.13848	3.898e-05	0.0320987	1.9161
acute_cd4	OLINK_DPY30	TAP2	OLINK_DPY30	-0.223407	-0.330518	-0.116296	3.51448	-4.09469	4.69314e-05	0.0362311	1.7553
acute_cd4	OLINK_DPY30	TGM1	OLINK_DPY30	-0.231116	-0.342352	-0.119879	0.82518	-4.07887	5.01643e-05	0.0364488	1.69764
acute_cd4	OLINK_DPY30	SNHG12	OLINK_DPY30	-0.118377	-0.17573	-0.0610237	5.40641	-4.05199	5.61504e-05	0.0368147	1.6001
acute_cd4	OLINK_DPY30	NOG	OLINK_DPY30	-0.203318	-0.301883	-0.104753	0.818059	-4.0496	5.6715e-05	0.0368147	1.59145
acute_cd4	OLINK_DPY30	PSMB6	OLINK_DPY30	0.0601241	0.0308909	0.0893573	7.19728	4.03768	5.96093e-05	0.0368147	1.54841
acute_cd4	OLINK_DPY30	TAGLN2	OLINK_DPY30	0.077343	0.0392112	0.115475	9.1581	3.98192	7.51047e-05	0.0409296	1.34873
acute_cd4	OLINK_DPY30	HACD4	OLINK_DPY30	0.0915185	0.0463686	0.136668	6.06392	3.97934	7.59064e-05	0.0409296	1.33956
acute_cd4	OLINK_DPY30	HEXDC	OLINK_DPY30	-0.161673	-0.241453	-0.0818934	4.32856	-3.97837	7.62128e-05	0.0409296	1.33608
acute_cd4	OLINK_DPY30	RHOA	OLINK_DPY30	0.0512861	0.0258683	0.0767038	9.16302	3.96115	8.17992e-05	0.0420993	1.27502
acute_cd4	OLINK_DPY30	DIP2C	OLINK_DPY30	-0.207688	-0.311449	-0.103926	1.17077	-3.92947	9.31076e-05	0.0460026	1.16329
acute_cd4	OLINK_DRAXIN	RPS19	OLINK_DRAXIN	0.0866899	0.0591127	0.114267	12.6717	6.17131	1.11501e-09	1.37726e-05	11.4626
acute_cd4	OLINK_DRAXIN	ZBTB20	OLINK_DRAXIN	-0.186221	-0.249319	-0.123123	5.57252	-5.79391	1.01706e-08	4.76764e-05	9.43867
acute_cd4	OLINK_DRAXIN	EIF5B	OLINK_DRAXIN	-0.187384	-0.251127	-0.123641	6.31683	-5.77111	1.15794e-08	4.76764e-05	9.32007
acute_cd4	OLINK_DRAXIN	SON	OLINK_DRAXIN	-0.0858601	-0.11662	-0.0551004	8.68404	-5.47985	5.84008e-08	0.000180342	7.84287
acute_cd4	OLINK_DRAXIN	LBH	OLINK_DRAXIN	-0.205782	-0.28165	-0.129914	6.63655	-5.32485	1.34129e-07	0.000327	7.08539
acute_cd4	OLINK_DRAXIN	NOG	OLINK_DRAXIN	-0.284432	-0.389931	-0.178933	0.818059	-5.29285	1.58841e-07	0.000327	6.93149
acute_cd4	OLINK_DRAXIN	NUCKS1	OLINK_DRAXIN	-0.0897371	-0.123574	-0.0558998	7.2834	-5.20637	2.49742e-07	0.000440688	6.5199
acute_cd4	OLINK_DRAXIN	PPIG	OLINK_DRAXIN	-0.117642	-0.163015	-0.0722692	6.96285	-5.0901	4.54286e-07	0.000684456	5.97634
acute_cd4	OLINK_DRAXIN	PTP4A1	OLINK_DRAXIN	0.1746	0.107016	0.242184	5.78827	5.07175	4.98713e-07	0.000684456	5.89164
acute_cd4	OLINK_DRAXIN	C6orf48	OLINK_DRAXIN	-0.169037	-0.235076	-0.102997	5.89398	-5.02499	6.318e-07	0.000780399	5.677
acute_cd4	OLINK_DRAXIN	VCP	OLINK_DRAXIN	-0.143218	-0.201299	-0.0851365	6.93333	-4.84084	1.57442e-06	0.00170279	4.84969
acute_cd4	OLINK_DRAXIN	SIDT1	OLINK_DRAXIN	-0.260284	-0.366063	-0.154506	3.84274	-4.83069	1.65427e-06	0.00170279	4.80492
acute_cd4	OLINK_DRAXIN	C1orf162	OLINK_DRAXIN	-0.177358	-0.249868	-0.104849	6.77501	-4.80192	1.90234e-06	0.00171564	4.67852
acute_cd4	OLINK_DRAXIN	LINC02256	OLINK_DRAXIN	-0.248173	-0.34973	-0.146616	3.85543	-4.79738	1.94454e-06	0.00171564	4.65867
acute_cd4	OLINK_DRAXIN	MAP4K5	OLINK_DRAXIN	-0.230892	-0.32595	-0.135834	4.01105	-4.76845	2.23599e-06	0.00184126	4.53239
acute_cd4	OLINK_DRAXIN	CES1	OLINK_DRAXIN	-0.409222	-0.579024	-0.239419	3.18477	-4.73123	2.67325e-06	0.00206375	4.37096
acute_cd4	OLINK_DRAXIN	FAM96A	OLINK_DRAXIN	-0.126214	-0.179089	-0.0733381	6.2834	-4.68609	3.31437e-06	0.00227723	4.1768
acute_cd4	OLINK_DRAXIN	TMEM50B	OLINK_DRAXIN	-0.177625	-0.252043	-0.103207	5.34114	-4.68582	3.3185e-06	0.00227723	4.17567
acute_cd4	OLINK_DRAXIN	BPTF	OLINK_DRAXIN	-0.149341	-0.21209	-0.086592	5.97731	-4.6723	3.53797e-06	0.00230005	4.11786
acute_cd4	OLINK_DRAXIN	C12orf65	OLINK_DRAXIN	-0.181492	-0.258908	-0.104075	5.08569	-4.60239	4.91409e-06	0.00296847	3.82143
acute_cd4	OLINK_DRAXIN	SCML4	OLINK_DRAXIN	-0.14781	-0.21095	-0.0846698	6.05408	-4.59575	5.06861e-06	0.00296847	3.79351
acute_cd4	OLINK_DRAXIN	ROCK1	OLINK_DRAXIN	-0.13464	-0.192268	-0.0770121	6.36301	-4.58669	5.2871e-06	0.00296847	3.75546
acute_cd4	OLINK_DRAXIN	MAP2K7	OLINK_DRAXIN	-0.189741	-0.271175	-0.108307	4.32071	-4.5742	5.60332e-06	0.00300923	3.7031
acute_cd4	OLINK_DRAXIN	FUS	OLINK_DRAXIN	-0.0841868	-0.120473	-0.0479002	7.57245	-4.55467	6.13426e-06	0.0031571	3.62152
acute_cd4	OLINK_DRAXIN	SEC62	OLINK_DRAXIN	-0.0770914	-0.110537	-0.0436456	7.52327	-4.52505	7.03244e-06	0.00347459	3.49843
acute_cd4	OLINK_DRG2	TLR4	OLINK_DRG2	-0.37437	-0.525264	-0.223476	0.71296	-4.87067	1.36067e-06	0.016807	4.74101
acute_cd4	OLINK_DRG2	PPP1R15A	OLINK_DRG2	0.387204	0.219822	0.554587	6.36145	4.54139	6.52241e-06	0.0402824	3.39319
acute_cd4	OLINK_DRG2	SEC62	OLINK_DRG2	-0.111386	-0.161077	-0.061695	7.52327	-4.40061	1.2382e-05	0.0448989	2.84397
acute_cd4	OLINK_DRG2	PNPLA2	OLINK_DRG2	-0.2831	-0.410433	-0.155766	6.42719	-4.36471	1.45398e-05	0.0448989	2.70653
acute_cd4	OLINK_DRG2	TCL1A	OLINK_DRG2	-0.329985	-0.481092	-0.178878	0.612656	-4.28715	2.04928e-05	0.0450441	2.41324
acute_cd4	OLINK_DRG2	TNFSF13	OLINK_DRG2	-0.313481	-0.457532	-0.169429	0.709057	-4.27221	2.18802e-05	0.0450441	2.35731
acute_cd4	OLINK_DRG2	IGHV3-30	OLINK_DRG2	-0.425021	-0.624309	-0.225733	0.670389	-4.18686	3.16886e-05	0.0497627	2.04137
acute_cd4	OLINK_DRG2	IGSF6	OLINK_DRG2	-0.416022	-0.613549	-0.218494	1.49174	-4.13474	3.96055e-05	0.0497627	1.8514
acute_cd4	OLINK_DRG2	MTDH	OLINK_DRG2	-0.114042	-0.168351	-0.059734	7.59933	-4.12248	4.17228e-05	0.0497627	1.80706
acute_cd4	OLINK_DRG2	EEF2	OLINK_DRG2	0.139839	0.0732099	0.206468	9.90213	4.12025	4.21196e-05	0.0497627	1.79901
acute_cd4	OLINK_DRG2	PLXDC2	OLINK_DRG2	-0.36833	-0.54434	-0.19232	1.07347	-4.10826	4.43159e-05	0.0497627	1.75575
acute_cd4	OLINK_DRG2	TAGLN2	OLINK_DRG2	0.12614	0.0651231	0.187156	9.1581	4.05848	5.46477e-05	0.0538771	1.57753
acute_cd4	OLINK_DRG2	RPL4	OLINK_DRG2	0.145533	0.074982	0.216084	9.99647	4.04965	5.67036e-05	0.0538771	1.54614
acute_cd4	OLINK_DRG2	BHLHE40	OLINK_DRG2	0.271517	0.138749	0.404286	5.907	4.01478	6.55654e-05	0.0560564	1.42279
acute_cd4	OLINK_DRG2	KLF6	OLINK_DRG2	0.17392	0.0885732	0.259268	8.96912	4.00055	6.95449e-05	0.0560564	1.37277
acute_cd4	OLINK_DRG2	AL138963.3	OLINK_DRG2	0.358728	0.18223	0.535226	7.04286	3.99011	7.26119e-05	0.0560564	1.33614
acute_cd4	OLINK_DRG2	IRF7	OLINK_DRG2	-0.446353	-0.667573	-0.225132	6.17432	-3.96106	8.18304e-05	0.0579078	1.23474
acute_cd4	OLINK_DRG2	NAGPA	OLINK_DRG2	-0.30052	-0.449746	-0.151294	4.2561	-3.95355	8.43863e-05	0.0579078	1.20866
acute_cd4	OLINK_DRG2	CCDC85B	OLINK_DRG2	-0.288152	-0.432166	-0.144138	7.47194	-3.92805	9.36474e-05	0.0594698	1.1204
acute_cd4	OLINK_DRG2	ITM2B	OLINK_DRG2	-0.126796	-0.190277	-0.0633148	9.81516	-3.9212	9.62917e-05	0.0594698	1.0968
acute_cd4	OLINK_DRG2	OAS1	OLINK_DRG2	-0.526479	-0.79771	-0.255248	5.03781	-3.81067	0.000150106	0.0882907	0.721188
acute_cd4	OLINK_DRG2	CD44	OLINK_DRG2	0.0934538	0.0450915	0.141816	7.89442	3.79358	0.000160615	0.090178	0.664029
acute_cd4	OLINK_DRG2	CLEC12A	OLINK_DRG2	-0.386948	-0.58837	-0.185526	1.49517	-3.77142	0.000175277	0.0925675	0.590279
acute_cd4	OLINK_DRG2	RNF135	OLINK_DRG2	-0.31632	-0.481265	-0.151376	2.95939	-3.76485	0.000179859	0.0925675	0.568503
acute_cd4	OLINK_DRG2	C19orf66	OLINK_DRG2	-0.205087	-0.312457	-0.0977167	6.75022	-3.74984	0.000190756	0.0930998	0.518878
acute_cd4	OLINK_DSC2	RPS19	OLINK_DSC2	0.149501	0.121267	0.177734	12.6717	10.3954	1.01706e-23	1.25627e-19	42.854
acute_cd4	OLINK_DSC2	C11orf58	OLINK_DSC2	-0.141209	-0.169289	-0.113129	7.69459	-9.87246	1.11599e-21	6.89236e-18	38.3029
acute_cd4	OLINK_DSC2	XAF1	OLINK_DSC2	-0.770457	-0.934716	-0.606199	6.6761	-9.20829	3.34345e-19	1.37661e-15	32.7836
acute_cd4	OLINK_DSC2	MX2	OLINK_DSC2	-0.616408	-0.753108	-0.479708	5.58777	-8.85237	6.2589e-18	1.93275e-14	29.9508
acute_cd4	OLINK_DSC2	MX1	OLINK_DSC2	-0.739681	-0.90684	-0.572522	6.24266	-8.68707	2.36605e-17	5.70468e-14	28.6656
acute_cd4	OLINK_DSC2	IFI44L	OLINK_DSC2	-1.03219	-1.26598	-0.798393	6.01468	-8.66727	2.77105e-17	5.70468e-14	28.5129
acute_cd4	OLINK_DSC2	RPL27	OLINK_DSC2	0.147241	0.113442	0.181039	10.329	8.55246	6.88577e-17	1.21504e-13	27.6336
acute_cd4	OLINK_DSC2	ATP5MG	OLINK_DSC2	0.094615	0.0728134	0.116417	9.63892	8.51982	8.90442e-17	1.37484e-13	27.3853
acute_cd4	OLINK_DSC2	IFI6	OLINK_DSC2	-0.675134	-0.831892	-0.518375	7.53866	-8.45508	1.47909e-16	2.02997e-13	26.8952
acute_cd4	OLINK_DSC2	MRPS18B	OLINK_DSC2	-0.300906	-0.371508	-0.230305	5.80583	-8.36709	2.93364e-16	3.62363e-13	26.2339
acute_cd4	OLINK_DSC2	OAS1	OLINK_DSC2	-0.799798	-0.988198	-0.611398	5.03781	-8.33409	3.78707e-16	4.25253e-13	25.9874
acute_cd4	OLINK_DSC2	SHISA5	OLINK_DSC2	-0.275325	-0.340427	-0.210224	7.56247	-8.30259	4.82854e-16	4.97017e-13	25.7529
acute_cd4	OLINK_DSC2	SP100	OLINK_DSC2	-0.312278	-0.387143	-0.237414	7.51455	-8.18888	1.15367e-15	1.09616e-12	24.9123
acute_cd4	OLINK_DSC2	PTGES3	OLINK_DSC2	-0.16193	-0.201047	-0.122814	8.20255	-8.12698	1.84592e-15	1.62505e-12	24.4587
acute_cd4	OLINK_DSC2	DDX18	OLINK_DSC2	-0.164181	-0.203884	-0.124478	7.26303	-8.11816	1.97343e-15	1.62505e-12	24.3943
acute_cd4	OLINK_DSC2	PPM1K	OLINK_DSC2	-0.369372	-0.459532	-0.279211	5.86614	-8.04278	3.48267e-15	2.68862e-12	23.8463
acute_cd4	OLINK_DSC2	IFIT3	OLINK_DSC2	-0.989992	-1.23416	-0.745827	4.28683	-7.9599	6.47137e-15	4.70202e-12	23.2488
acute_cd4	OLINK_DSC2	IRF7	OLINK_DSC2	-0.623657	-0.778176	-0.469139	6.17432	-7.92362	8.47375e-15	5.81488e-12	22.9888
acute_cd4	OLINK_DSC2	RPL18A	OLINK_DSC2	0.107146	0.0802307	0.134062	12.4812	7.81508	1.88686e-14	1.22666e-11	22.2171
acute_cd4	OLINK_DSC2	RPS4X	OLINK_DSC2	0.137899	0.103209	0.17259	12.2689	7.80385	2.0486e-14	1.26522e-11	22.1379
acute_cd4	OLINK_DSC2	EIF2AK2	OLINK_DSC2	-0.488664	-0.611938	-0.365391	6.50797	-7.78214	2.40128e-14	1.41241e-11	21.9848
acute_cd4	OLINK_DSC2	EEF1D	OLINK_DSC2	0.0921984	0.0688473	0.115549	10.5083	7.75131	3.00705e-14	1.68832e-11	21.768
acute_cd4	OLINK_DSC2	SEC62	OLINK_DSC2	-0.13654	-0.171292	-0.101787	7.52327	-7.71314	3.96881e-14	2.10949e-11	21.5006
acute_cd4	OLINK_DSC2	RPLP1	OLINK_DSC2	0.111786	0.0833176	0.140255	13.3372	7.7087	4.09876e-14	2.10949e-11	21.4696
acute_cd4	OLINK_DSC2	RAB8A	OLINK_DSC2	-0.278639	-0.349753	-0.207525	6.008	-7.69211	4.62221e-14	2.22968e-11	21.3538
acute_cd4	OLINK_DSG2	PBDC1	OLINK_DSG2	-0.232327	-0.341095	-0.123558	5.30995	-4.19329	3.08237e-05	0.169486	1.91168
acute_cd4	OLINK_DSG2	AL109741.1	OLINK_DSG2	-0.408202	-0.604725	-0.21168	2.65044	-4.07777	5.03979e-05	0.169486	1.50906
acute_cd4	OLINK_DSG2	S1PR1	OLINK_DSG2	-0.230576	-0.344317	-0.116835	6.49454	-3.97975	7.57785e-05	0.169486	1.17584
acute_cd4	OLINK_DSG2	CES1	OLINK_DSG2	-0.565535	-0.848889	-0.282181	3.18477	-3.91822	9.74649e-05	0.169486	0.970592
acute_cd4	OLINK_DSG2	PLOD1	OLINK_DSG2	-0.466154	-0.700681	-0.231626	2.54212	-3.90206	0.000104069	0.169486	0.917178
acute_cd4	OLINK_DSG2	CIAO1	OLINK_DSG2	-0.252349	-0.379946	-0.124751	5.34298	-3.88255	0.000112603	0.169486	0.852995
acute_cd4	OLINK_DSG2	EMC10	OLINK_DSG2	-0.172786	-0.260233	-0.0853396	6.04104	-3.87905	0.000114204	0.169486	0.841499
acute_cd4	OLINK_DSG2	FGFBP2	OLINK_DSG2	-0.667081	-1.00675	-0.327412	6.98875	-3.85551	0.000125531	0.169486	0.764534
acute_cd4	OLINK_DSG2	MZT1	OLINK_DSG2	-0.195928	-0.295758	-0.096098	5.36456	-3.85295	0.000126822	0.169486	0.756209
acute_cd4	OLINK_DSG2	CYB561D2	OLINK_DSG2	-0.256234	-0.388649	-0.123818	5.25423	-3.79888	0.00015728	0.169486	0.581213
acute_cd4	OLINK_DSG2	TSHZ3	OLINK_DSG2	-0.349819	-0.532675	-0.166962	0.983628	-3.7557	0.000186429	0.169486	0.443154
acute_cd4	OLINK_DSG2	MRPL9	OLINK_DSG2	-0.168132	-0.256129	-0.0801339	5.85642	-3.75091	0.000189958	0.169486	0.42794
acute_cd4	OLINK_DSG2	NBN	OLINK_DSG2	-0.310486	-0.473212	-0.147761	4.38907	-3.74581	0.000193787	0.169486	0.411748
acute_cd4	OLINK_DSG2	GTPBP8	OLINK_DSG2	-0.258727	-0.39494	-0.122513	4.3726	-3.72888	0.000207016	0.169486	0.358185
acute_cd4	OLINK_DSG2	LINC02273	OLINK_DSG2	-0.397783	-0.60725	-0.188316	4.66639	-3.72811	0.000207642	0.169486	0.355739
acute_cd4	OLINK_DSG2	PRAG1	OLINK_DSG2	-0.397861	-0.608896	-0.186825	1.84467	-3.70112	0.000230572	0.169486	0.270833
acute_cd4	OLINK_DSG2	PEPD	OLINK_DSG2	-0.224083	-0.343039	-0.105127	5.73266	-3.69812	0.000233262	0.169486	0.261433
acute_cd4	OLINK_DSG2	TREM1	OLINK_DSG2	-0.267458	-0.410356	-0.12456	0.553485	-3.6744	0.000255605	0.175402	0.187349
acute_cd4	OLINK_DSG2	SNX27	OLINK_DSG2	-0.299427	-0.461954	-0.136899	3.94298	-3.61677	0.000318547	0.199547	0.00926498
acute_cd4	OLINK_DSG2	TGFBR3	OLINK_DSG2	-0.322501	-0.497734	-0.147267	5.25644	-3.61303	0.000323101	0.199547	-0.00220674
acute_cd4	OLINK_DSG2	FDPS	OLINK_DSG2	-0.175403	-0.271419	-0.0793866	5.7504	-3.58633	0.000357399	0.210218	-0.0837086
acute_cd4	OLINK_DSG2	GZMM	OLINK_DSG2	-0.207255	-0.321244	-0.0932654	7.76956	-3.56943	0.000380842	0.213825	-0.134998
acute_cd4	OLINK_DSG2	PSMC1	OLINK_DSG2	-0.164023	-0.254929	-0.0731166	5.79904	-3.54217	0.000421711	0.214849	-0.217236
acute_cd4	OLINK_DSG2	TAOK3	OLINK_DSG2	-0.153404	-0.238821	-0.0679872	6.30693	-3.52576	0.000448274	0.214849	-0.26648
acute_cd4	OLINK_DSG2	NUDT9	OLINK_DSG2	-0.311957	-0.486394	-0.13752	3.58291	-3.51088	0.000473687	0.214849	-0.310913
acute_cd4	OLINK_DSG3	SLC31A2	OLINK_DSG3	-0.259101	-0.382548	-0.135654	1.99796	-4.12049	4.2077e-05	0.236959	1.59528
acute_cd4	OLINK_DSG3	OSCAR	OLINK_DSG3	-0.204133	-0.302372	-0.105894	0.707	-4.07933	5.00675e-05	0.236959	1.45509
acute_cd4	OLINK_DSG3	FTL	OLINK_DSG3	-0.0541562	-0.0814201	-0.0268923	11.1072	-3.89959	0.000105114	0.236959	0.858525
acute_cd4	OLINK_DSG3	LAMP3	OLINK_DSG3	0.362131	0.177517	0.546744	1.63694	3.85088	0.000127879	0.236959	0.701268
acute_cd4	OLINK_DSG3	LRRK2	OLINK_DSG3	-0.274459	-0.416008	-0.13291	1.30712	-3.80654	0.000152585	0.236959	0.559743
acute_cd4	OLINK_DSG3	LILRB3	OLINK_DSG3	-0.273213	-0.415584	-0.130843	1.62934	-3.76739	0.000178075	0.236959	0.436098
acute_cd4	OLINK_DSG3	SNRPB	OLINK_DSG3	-0.0715345	-0.109072	-0.0339966	7.31703	-3.74115	0.000197351	0.236959	0.353916
acute_cd4	OLINK_DSG3	SERPINA1	OLINK_DSG3	-0.311317	-0.474936	-0.147697	2.901	-3.7353	0.000201908	0.236959	0.335668
acute_cd4	OLINK_DSG3	SIGLEC10	OLINK_DSG3	-0.176248	-0.26889	-0.0836052	0.581826	-3.73484	0.000202265	0.236959	0.334257
acute_cd4	OLINK_DSG3	AC087645.2	OLINK_DSG3	-0.28284	-0.431699	-0.13398	2.15555	-3.73012	0.000206023	0.236959	0.319543
acute_cd4	OLINK_DSG3	CARD17	OLINK_DSG3	0.26848	0.126217	0.410743	2.51392	3.70492	0.000227207	0.236959	0.241359
acute_cd4	OLINK_DSG3	AC005726.1	OLINK_DSG3	-0.176863	-0.270666	-0.0830606	0.673547	-3.70153	0.000230206	0.236959	0.230887
acute_cd4	OLINK_DSG3	ISG20	OLINK_DSG3	0.130268	0.0606215	0.199915	8.5143	3.67195	0.000258028	0.245167	0.139824
acute_cd4	OLINK_DSG3	GSTP1	OLINK_DSG3	-0.117471	-0.180709	-0.0542335	7.59227	-3.64681	0.000284122	0.249445	0.0629952
acute_cd4	OLINK_DSG3	TRMT10C	OLINK_DSG3	-0.111179	-0.171307	-0.0510515	5.72054	-3.63001	0.000302921	0.249445	0.0119332
acute_cd4	OLINK_DSG3	HMBS	OLINK_DSG3	-0.216332	-0.334179	-0.0984855	3.02559	-3.60381	0.000334576	0.255934	-0.0672339
acute_cd4	OLINK_DSG3	RPL27A	OLINK_DSG3	-0.0740709	-0.114574	-0.0335677	9.59123	-3.59019	0.00035224	0.255934	-0.108189
acute_cd4	OLINK_DSG3	TMEM170B	OLINK_DSG3	-0.173987	-0.269706	-0.0782684	0.610323	-3.56844	0.000382263	0.262317	-0.173264
acute_cd4	OLINK_DSG3	SHTN1	OLINK_DSG3	-0.194294	-0.302687	-0.0859013	0.752834	-3.51899	0.000459673	0.283227	-0.319814
acute_cd4	OLINK_DSG3	CFL1	OLINK_DSG3	-0.0557555	-0.0869004	-0.0246106	10.5977	-3.51446	0.000467441	0.283227	-0.33312
acute_cd4	OLINK_DSG3	SRP14	OLINK_DSG3	-0.0398748	-0.0621998	-0.0175498	9.3744	-3.50644	0.000481523	0.283227	-0.356682
acute_cd4	OLINK_DSG3	CLDND1	OLINK_DSG3	0.152497	0.0660961	0.238897	5.69699	3.46499	0.000560791	0.303088	-0.477563
acute_cd4	OLINK_DSG3	PPP1R2	OLINK_DSG3	0.0671071	0.0290669	0.105147	7.36083	3.46326	0.000564364	0.303088	-0.482597
acute_cd4	OLINK_DSG3	MS4A7	OLINK_DSG3	-0.221316	-0.348509	-0.0941227	1.14938	-3.41592	0.000670361	0.332904	-0.618909
acute_cd4	OLINK_DSG3	CDA	OLINK_DSG3	-0.199802	-0.315268	-0.0843359	0.93015	-3.39707	0.000717518	0.332904	-0.672687
acute_cd4	OLINK_DSG4	MZT2A	OLINK_DSG4	0.289353	0.158021	0.420685	6.80824	4.3253	1.73213e-05	0.213767	0.903974
acute_cd4	OLINK_DSG4	IFT81	OLINK_DSG4	0.291789	0.153421	0.430157	0.606988	4.13993	3.87396e-05	0.213767	0.405854
acute_cd4	OLINK_DSG4	KLF2	OLINK_DSG4	0.214447	0.111026	0.317869	8.69527	4.07069	5.19189e-05	0.213767	0.225056
acute_cd4	OLINK_DSG4	HSP90AB1	OLINK_DSG4	-0.133294	-0.203544	-0.063045	9.19601	-3.72502	0.000210156	0.648963	-0.634494
acute_cd4	OLINK_DSG4	MZT2B	OLINK_DSG4	0.243332	0.110954	0.375709	6.5336	3.60864	0.000328526	0.687748	-0.907599
acute_cd4	OLINK_DSG4	ZFP36	OLINK_DSG4	-0.238946	-0.371588	-0.106304	9.04213	-3.53653	0.000430669	0.687748	-1.07265
acute_cd4	OLINK_DSG4	H1FX	OLINK_DSG4	0.298786	0.132733	0.46484	5.99136	3.53242	0.000437316	0.687748	-1.08198
acute_cd4	OLINK_DSG4	PRDM1	OLINK_DSG4	-0.258005	-0.401595	-0.114415	6.71428	-3.52747	0.000445432	0.687748	-1.09318
acute_cd4	OLINK_DSG4	AL592183.1	OLINK_DSG4	0.326039	0.14154	0.510538	1.11051	3.46923	0.000552156	0.731831	-1.22384
acute_cd4	OLINK_DSG4	MINOS1	OLINK_DSG4	0.184532	0.0795249	0.289539	6.44974	3.44994	0.00059248	0.731831	-1.26666
acute_cd4	OLINK_DSG4	CALR	OLINK_DSG4	-0.13931	-0.220164	-0.0584555	8.45314	-3.3825	0.000756057	0.760605	-1.41458
acute_cd4	OLINK_DSG4	CITED2	OLINK_DSG4	0.197639	0.0823353	0.312943	6.61492	3.36502	0.000804834	0.760605	-1.45246
acute_cd4	OLINK_DSG4	VAMP2	OLINK_DSG4	0.189137	0.0777765	0.300498	6.86294	3.33429	0.00089775	0.760605	-1.51859
acute_cd4	OLINK_DSG4	ASPH	OLINK_DSG4	-0.339789	-0.54023	-0.139347	2.92358	-3.32798	0.000918039	0.760605	-1.53211
acute_cd4	OLINK_DSG4	S1PR4	OLINK_DSG4	0.257404	0.105483	0.409326	6.10544	3.32625	0.000923662	0.760605	-1.5358
acute_cd4	OLINK_DSG4	AP1M1	OLINK_DSG4	0.222672	0.0898951	0.355449	5.57807	3.29232	0.00104082	0.803511	-1.60799
acute_cd4	OLINK_DSG4	LINC02132	OLINK_DSG4	0.227026	0.0903299	0.363723	0.499339	3.26045	0.00116326	0.814912	-1.67514
acute_cd4	OLINK_DSG4	HNRNPLL	OLINK_DSG4	0.212451	0.0833551	0.341548	5.51045	3.23076	0.00128921	0.814912	-1.73713
acute_cd4	OLINK_DSG4	RFC2	OLINK_DSG4	-0.278385	-0.450427	-0.106344	3.68241	-3.17667	0.00155163	0.814912	-1.84867
acute_cd4	OLINK_DSG4	LMF2	OLINK_DSG4	0.200977	0.0767199	0.325234	5.48576	3.1753	0.00155888	0.814912	-1.85147
acute_cd4	OLINK_DSG4	GNAI2	OLINK_DSG4	0.160213	0.0609481	0.259478	6.33383	3.16855	0.00159501	0.814912	-1.86525
acute_cd4	OLINK_DSG4	FAM41C	OLINK_DSG4	0.295765	0.11201	0.47952	1.13698	3.15985	0.00164275	0.814912	-1.88298
acute_cd4	OLINK_DSG4	STK17B	OLINK_DSG4	-0.138754	-0.225216	-0.0522933	8.06688	-3.15054	0.00169529	0.814912	-1.90189
acute_cd4	OLINK_DSG4	MARCH2	OLINK_DSG4	0.326697	0.122267	0.531128	2.55244	3.13732	0.00177257	0.814912	-1.92866
acute_cd4	OLINK_DSG4	AHCYL2	OLINK_DSG4	0.323167	0.120811	0.525524	2.08337	3.13523	0.00178508	0.814912	-1.93288
acute_cd4	OLINK_DTX3	RTN4	OLINK_DTX3	-0.202164	-0.272952	-0.131376	6.65493	-5.60664	2.91316e-08	0.000359834	8.39921
acute_cd4	OLINK_DTX3	RNASEH2C	OLINK_DTX3	-0.190333	-0.266707	-0.113958	6.08439	-4.89239	1.22293e-06	0.00755283	5.0375
acute_cd4	OLINK_DTX3	PYURF	OLINK_DTX3	-0.150138	-0.212925	-0.0873516	7.26609	-4.69443	3.18572e-06	0.010742	4.18109
acute_cd4	OLINK_DTX3	C11orf58	OLINK_DTX3	-0.08138	-0.116159	-0.0466006	7.69459	-4.59362	5.11929e-06	0.010742	3.75774
acute_cd4	OLINK_DTX3	OSCAR	OLINK_DTX3	-0.27081	-0.386567	-0.155052	0.707	-4.59277	5.13963e-06	0.010742	3.7542
acute_cd4	OLINK_DTX3	LSM3	OLINK_DTX3	-0.13008	-0.186187	-0.0739739	6.54039	-4.55153	6.22391e-06	0.010742	3.58356
acute_cd4	OLINK_DTX3	LAGE3	OLINK_DTX3	-0.294699	-0.422304	-0.167095	5.46413	-4.53389	6.75205e-06	0.010742	3.51098
acute_cd4	OLINK_DTX3	CDKN1C	OLINK_DTX3	-0.23889	-0.342961	-0.134818	0.549274	-4.50633	7.66376e-06	0.010742	3.39817
acute_cd4	OLINK_DTX3	CST3	OLINK_DTX3	-0.396182	-0.568954	-0.22341	4.96425	-4.50174	7.8269e-06	0.010742	3.37941
acute_cd4	OLINK_DTX3	TAGLN2	OLINK_DTX3	0.115591	0.0642339	0.166948	9.1581	4.41858	1.14201e-05	0.0109956	3.04323
acute_cd4	OLINK_DTX3	ARSA	OLINK_DTX3	-0.256838	-0.370954	-0.142723	5.04011	-4.41849	1.14247e-05	0.0109956	3.04288
acute_cd4	OLINK_DTX3	RPP25	OLINK_DTX3	-0.323415	-0.467909	-0.178921	1.26469	-4.39409	1.27497e-05	0.0109956	2.94533
acute_cd4	OLINK_DTX3	MTDH	OLINK_DTX3	-0.102355	-0.148139	-0.0565715	7.59933	-4.38893	1.30477e-05	0.0109956	2.9248
acute_cd4	OLINK_DTX3	C1QA	OLINK_DTX3	-0.301186	-0.436547	-0.165824	0.826635	-4.36815	1.4318e-05	0.0109956	2.84225
acute_cd4	OLINK_DTX3	SNX27	OLINK_DTX3	-0.27256	-0.395063	-0.150058	3.94298	-4.36794	1.43319e-05	0.0109956	2.84139
acute_cd4	OLINK_DTX3	SEC62	OLINK_DTX3	-0.0933251	-0.135293	-0.0513571	7.52327	-4.36555	1.44852e-05	0.0109956	2.83194
acute_cd4	OLINK_DTX3	ATG3	OLINK_DTX3	-0.156041	-0.22637	-0.0857115	5.77317	-4.35573	1.51331e-05	0.0109956	2.79307
acute_cd4	OLINK_DTX3	PDIA3	OLINK_DTX3	-0.11289	-0.16402	-0.0617605	7.93032	-4.33452	1.66279e-05	0.0114104	2.70943
acute_cd4	OLINK_DTX3	NUDC	OLINK_DTX3	-0.143006	-0.208839	-0.0771736	6.364	-4.26454	2.26262e-05	0.0128853	2.43616
acute_cd4	OLINK_DTX3	CYREN	OLINK_DTX3	-0.267197	-0.390233	-0.144162	3.59465	-4.26345	2.27348e-05	0.0128853	2.43191
acute_cd4	OLINK_DTX3	SNRPB2	OLINK_DTX3	-0.125424	-0.18318	-0.0676687	7.06486	-4.2633	2.27489e-05	0.0128853	2.43136
acute_cd4	OLINK_DTX3	SSU72	OLINK_DTX3	-0.136344	-0.199158	-0.0735306	6.47481	-4.26129	2.29499e-05	0.0128853	2.42356
acute_cd4	OLINK_DTX3	HSPB1	OLINK_DTX3	-0.159524	-0.233496	-0.0855532	7.42435	-4.23373	2.58771e-05	0.0137747	2.31717
acute_cd4	OLINK_DTX3	SERPINA1	OLINK_DTX3	-0.414409	-0.607339	-0.221479	2.901	-4.21685	2.78417e-05	0.0137747	2.25234
acute_cd4	OLINK_DTX3	S100A8	OLINK_DTX3	-0.391034	-0.573203	-0.208864	7.50671	-4.21403	2.81833e-05	0.0137747	2.24154
acute_cd4	OLINK_DUOX2	MTRNR2L8	OLINK_DUOX2	0.767065	0.362925	1.17121	5.47348	3.72614	0.000209243	0.999907	-0.208952
acute_cd4	OLINK_DUOX2	TP53TG1	OLINK_DUOX2	-0.170804	-0.262807	-0.0788012	5.548	-3.64465	0.000286477	0.999907	-0.424985
acute_cd4	OLINK_DUOX2	RAB11FIP2	OLINK_DUOX2	-0.277783	-0.432188	-0.123378	2.82557	-3.53186	0.000438224	0.999907	-0.71648
acute_cd4	OLINK_DUOX2	TMEM126A	OLINK_DUOX2	0.136921	0.0581348	0.215707	5.25998	3.41176	0.0006805	0.999907	-1.01719
acute_cd4	OLINK_DUOX2	DDT	OLINK_DUOX2	-0.11075	-0.175701	-0.0457993	7.05105	-3.34749	0.000856694	0.999907	-1.17403
acute_cd4	OLINK_DUOX2	SCRN2	OLINK_DUOX2	-0.181329	-0.288511	-0.0741464	4.70611	-3.32125	0.000940105	0.999907	-1.23721
acute_cd4	OLINK_DUOX2	UBAC2-AS1	OLINK_DUOX2	-0.268228	-0.431512	-0.104944	1.86602	-3.22492	0.00131544	0.999907	-1.46515
acute_cd4	OLINK_DUOX2	ZNF518A	OLINK_DUOX2	-0.251307	-0.406588	-0.0960266	3.2371	-3.17722	0.00154873	0.999907	-1.57561
acute_cd4	OLINK_DUOX2	DAP	OLINK_DUOX2	-0.208074	-0.336795	-0.0793539	4.0453	-3.17344	0.00156876	0.999907	-1.5843
acute_cd4	OLINK_DUOX2	ASB6	OLINK_DUOX2	-0.243633	-0.397472	-0.0897932	3.64347	-3.10904	0.00194885	0.999907	-1.73072
acute_cd4	OLINK_DUOX2	ZNF628	OLINK_DUOX2	-0.261822	-0.428908	-0.0947365	1.65495	-3.07628	0.0021732	0.999907	-1.8041
acute_cd4	OLINK_DUOX2	TRBV10-2	OLINK_DUOX2	-0.473191	-0.775344	-0.171038	2.20534	-3.07446	0.00218633	0.999907	-1.80816
acute_cd4	OLINK_DUOX2	TOX4	OLINK_DUOX2	0.134342	0.0483608	0.220324	5.82288	3.06737	0.0022382	0.999907	-1.82394
acute_cd4	OLINK_DUOX2	NUDT8	OLINK_DUOX2	-0.261103	-0.430599	-0.0916075	1.2046	-3.02421	0.002579	0.999907	-1.91919
acute_cd4	OLINK_DUOX2	RAD18	OLINK_DUOX2	0.247881	0.085277	0.410484	2.41127	2.99276	0.00285666	0.999907	-1.98779
acute_cd4	OLINK_DUOX2	ZNF71	OLINK_DUOX2	-0.248083	-0.411726	-0.0844391	2.61826	-2.97616	0.00301393	0.999907	-2.0237
acute_cd4	OLINK_DUOX2	AL451074.2	OLINK_DUOX2	-0.17545	-0.291502	-0.0593978	0.660144	-2.96797	0.00309447	0.999907	-2.04136
acute_cd4	OLINK_DUOX2	CENPK	OLINK_DUOX2	-0.261643	-0.435873	-0.0874132	4.74248	-2.94812	0.00329771	0.999907	-2.08393
acute_cd4	OLINK_DUOX2	FAM208A	OLINK_DUOX2	-0.150019	-0.250957	-0.0490807	5.55455	-2.91776	0.00363235	0.999907	-2.14853
acute_cd4	OLINK_DUOX2	SPART	OLINK_DUOX2	-0.228593	-0.382537	-0.0746494	3.80165	-2.91514	0.00366261	0.999907	-2.15407
acute_cd4	OLINK_DUOX2	TRIM34	OLINK_DUOX2	-0.193547	-0.324503	-0.0625916	0.724325	-2.90149	0.00382413	0.999907	-2.18288
acute_cd4	OLINK_DUOX2	DUSP16	OLINK_DUOX2	-0.240964	-0.404015	-0.0779118	3.1491	-2.90125	0.00382709	0.999907	-2.18339
acute_cd4	OLINK_DUOX2	C19orf73	OLINK_DUOX2	-0.235226	-0.394619	-0.0758331	1.5444	-2.89718	0.0038765	0.999907	-2.19195
acute_cd4	OLINK_DUOX2	MINCR	OLINK_DUOX2	-0.21294	-0.358094	-0.0677849	3.37627	-2.87994	0.00409232	0.999907	-2.22808
acute_cd4	OLINK_DUOX2	GAL3ST4	OLINK_DUOX2	0.176392	0.0545608	0.298223	0.684926	2.84236	0.00460131	0.999907	-2.30614
acute_cd4	OLINK_DUSP3	TNFRSF1B	OLINK_DUSP3	-0.166981	-0.232596	-0.101367	5.95671	-4.99605	7.30737e-07	0.00460144	5.52641
acute_cd4	OLINK_DUSP3	FGD5-AS1	OLINK_DUSP3	-0.143584	-0.201221	-0.0859457	4.79299	-4.89053	1.23421e-06	0.00460144	5.05371
acute_cd4	OLINK_DUSP3	IRF2BPL	OLINK_DUSP3	-0.217809	-0.306144	-0.129474	2.81105	-4.84065	1.57585e-06	0.00460144	4.83355
acute_cd4	OLINK_DUSP3	UCK1	OLINK_DUSP3	-0.203516	-0.287475	-0.119558	3.56776	-4.75878	2.34252e-06	0.00460144	4.47672
acute_cd4	OLINK_DUSP3	ZFP36L2	OLINK_DUSP3	-0.148698	-0.210634	-0.086762	10.1904	-4.71326	2.91265e-06	0.00460144	4.28082
acute_cd4	OLINK_DUSP3	TSPYL2	OLINK_DUSP3	-0.147204	-0.208583	-0.0858241	5.36683	-4.70818	2.98401e-06	0.00460144	4.25907
acute_cd4	OLINK_DUSP3	COX19	OLINK_DUSP3	-0.11855	-0.168053	-0.0690473	5.41063	-4.70144	3.08122e-06	0.00460144	4.23025
acute_cd4	OLINK_DUSP3	CDK5RAP1	OLINK_DUSP3	-0.148123	-0.210029	-0.0862166	4.38837	-4.69728	3.1429e-06	0.00460144	4.21244
acute_cd4	OLINK_DUSP3	AC073111.5	OLINK_DUSP3	-0.187394	-0.265961	-0.108826	4.22927	-4.68243	3.37223e-06	0.00460144	4.14915
acute_cd4	OLINK_DUSP3	LMBR1	OLINK_DUSP3	-0.199685	-0.284678	-0.114692	4.20643	-4.61235	4.69053e-06	0.00460144	3.85281
acute_cd4	OLINK_DUSP3	TP53I13	OLINK_DUSP3	-0.16279	-0.232336	-0.0932445	5.05463	-4.59534	5.07842e-06	0.00460144	3.7815
acute_cd4	OLINK_DUSP3	AC016831.5	OLINK_DUSP3	-0.217404	-0.310356	-0.124452	2.83857	-4.59164	5.16672e-06	0.00460144	3.76603
acute_cd4	OLINK_DUSP3	PABPN1	OLINK_DUSP3	-0.140642	-0.200989	-0.0802942	5.02687	-4.57525	5.57618e-06	0.00460144	3.69761
acute_cd4	OLINK_DUSP3	FAM133B	OLINK_DUSP3	-0.114197	-0.163285	-0.0651093	6.21289	-4.56708	5.79145e-06	0.00460144	3.66363
acute_cd4	OLINK_DUSP3	ZNF3	OLINK_DUSP3	-0.192763	-0.275641	-0.109885	3.02459	-4.5661	5.81807e-06	0.00460144	3.65952
acute_cd4	OLINK_DUSP3	SEC24C	OLINK_DUSP3	-0.167367	-0.239407	-0.0953257	4.00908	-4.56088	5.96041e-06	0.00460144	3.63784
acute_cd4	OLINK_DUSP3	GAS6	OLINK_DUSP3	0.137378	0.0777449	0.197011	0.544666	4.52262	7.11173e-06	0.0051673	3.47951
acute_cd4	OLINK_DUSP3	TLNRD1	OLINK_DUSP3	-0.216236	-0.310376	-0.122096	3.1405	-4.50933	7.55914e-06	0.00518725	3.42483
acute_cd4	OLINK_DUSP3	LIPT2	OLINK_DUSP3	-0.216825	-0.311641	-0.122008	2.42845	-4.48936	8.28288e-06	0.00538475	3.34292
acute_cd4	OLINK_DUSP3	TRIM59	OLINK_DUSP3	-0.188183	-0.27234	-0.104025	2.6692	-4.38981	1.29963e-05	0.00796193	2.93976
acute_cd4	OLINK_DUSP3	RABGEF1	OLINK_DUSP3	-0.194851	-0.282171	-0.10753	2.46556	-4.38072	1.35363e-05	0.00796193	2.90336
acute_cd4	OLINK_DUSP3	SIDT1	OLINK_DUSP3	-0.179997	-0.261262	-0.0987315	3.84274	-4.3483	1.5642e-05	0.00842587	2.77414
acute_cd4	OLINK_DUSP3	UBE2K	OLINK_DUSP3	-0.103622	-0.150413	-0.0568313	5.65598	-4.34761	1.56894e-05	0.00842587	2.77144
acute_cd4	OLINK_DUSP3	EI24	OLINK_DUSP3	-0.15915	-0.231418	-0.0868831	4.31163	-4.32339	1.7468e-05	0.00899022	2.67551
acute_cd4	OLINK_DUSP3	POMZP3	OLINK_DUSP3	-0.22342	-0.32523	-0.12161	2.07325	-4.30815	1.86846e-05	0.0091579	2.6154
acute_cd4	OLINK_EBAG9	KLF6	OLINK_EBAG9	0.0819981	0.0550504	0.108946	8.96912	5.97368	3.60173e-09	4.44886e-05	10.5378
acute_cd4	OLINK_EBAG9	IGHV3-30	OLINK_EBAG9	-0.17559	-0.238987	-0.112193	0.670389	-5.43737	7.34972e-08	0.000393801	7.72116
acute_cd4	OLINK_EBAG9	PPP1R15A	OLINK_EBAG9	0.14577	0.0925766	0.198963	6.36145	5.37984	1.00099e-07	0.000393801	7.43346
acute_cd4	OLINK_EBAG9	H3F3B	OLINK_EBAG9	0.0497214	0.0314228	0.0680201	10.8782	5.33437	1.27526e-07	0.000393801	7.20805
acute_cd4	OLINK_EBAG9	PLXDC2	OLINK_EBAG9	-0.141322	-0.197516	-0.0851289	1.07347	-4.93723	9.79853e-07	0.00242063	5.31477
acute_cd4	OLINK_EBAG9	TCL1A	OLINK_EBAG9	-0.116973	-0.165275	-0.0686704	0.612656	-4.75418	2.39485e-06	0.0049302	4.48812
acute_cd4	OLINK_EBAG9	HMGB2	OLINK_EBAG9	0.0627145	0.0364272	0.0890019	7.04285	4.68361	3.35353e-06	0.00591755	4.17725
acute_cd4	OLINK_EBAG9	TLR4	OLINK_EBAG9	-0.113113	-0.161508	-0.0647177	0.71296	-4.58848	5.24333e-06	0.00751277	3.76513
acute_cd4	OLINK_EBAG9	TAGLN2	OLINK_EBAG9	0.0454499	0.025965	0.0649349	9.1581	4.57923	5.47401e-06	0.00751277	3.72547
acute_cd4	OLINK_EBAG9	SEC62	OLINK_EBAG9	-0.0365414	-0.0524543	-0.0206284	7.52327	-4.5081	7.60209e-06	0.0093901	3.4231
acute_cd4	OLINK_EBAG9	SON	OLINK_EBAG9	-0.0330801	-0.0478253	-0.0183349	8.68404	-4.40427	1.218e-05	0.013197	2.98978
acute_cd4	OLINK_EBAG9	TNFAIP2	OLINK_EBAG9	-0.137363	-0.19875	-0.0759749	1.51743	-4.39284	1.28209e-05	0.013197	2.94268
acute_cd4	OLINK_EBAG9	KPNB1	OLINK_EBAG9	-0.0465786	-0.0677535	-0.0254036	6.43874	-4.31839	1.78585e-05	0.0154996	2.63859
acute_cd4	OLINK_EBAG9	S100A9	OLINK_EBAG9	-0.135489	-0.197242	-0.0737359	7.33162	-4.3073	1.87543e-05	0.0154996	2.59372
acute_cd4	OLINK_EBAG9	MNDA	OLINK_EBAG9	-0.175683	-0.25577	-0.095595	2.95648	-4.30648	1.88223e-05	0.0154996	2.5904
acute_cd4	OLINK_EBAG9	RPS19BP1	OLINK_EBAG9	-0.0312209	-0.0457007	-0.016741	6.71962	-4.23292	2.59684e-05	0.0193157	2.29559
acute_cd4	OLINK_EBAG9	HIST1H1E	OLINK_EBAG9	0.0891708	0.0477617	0.13058	6.94133	4.22752	2.65842e-05	0.0193157	2.27413
acute_cd4	OLINK_EBAG9	CLEC12A	OLINK_EBAG9	-0.136985	-0.201421	-0.0725494	1.49517	-4.17354	3.35547e-05	0.0218999	2.06113
acute_cd4	OLINK_EBAG9	SERPINA1	OLINK_EBAG9	-0.154242	-0.22695	-0.0815339	2.901	-4.16466	3.48569e-05	0.0218999	2.02632
acute_cd4	OLINK_EBAG9	IGKV3-11	OLINK_EBAG9	-0.178067	-0.262087	-0.0940473	1.27717	-4.16065	3.54597e-05	0.0218999	2.01065
acute_cd4	OLINK_EBAG9	EIF4B	OLINK_EBAG9	0.038076	0.0199446	0.0562073	7.68717	4.12267	4.1689e-05	0.0245211	1.86279
acute_cd4	OLINK_EBAG9	CXCR2	OLINK_EBAG9	-0.117493	-0.174051	-0.060936	0.847178	-4.07834	5.02774e-05	0.0271933	1.69182
acute_cd4	OLINK_EBAG9	EIF3J	OLINK_EBAG9	-0.068907	-0.10209	-0.0357238	5.11706	-4.07665	5.06351e-05	0.0271933	1.68535
acute_cd4	OLINK_EBAG9	TRIM56	OLINK_EBAG9	-0.0965261	-0.143396	-0.0496559	4.26533	-4.04303	5.82941e-05	0.0294586	1.5569
acute_cd4	OLINK_EBAG9	RNASE2	OLINK_EBAG9	-0.1318	-0.196019	-0.0675812	1.4763	-4.02914	6.17679e-05	0.0294586	1.50415
acute_cd4	OLINK_EBI3_IL27	GPRIN3	OLINK_EBI3_IL27	0.119717	0.0639023	0.175531	6.12335	4.21083	2.85767e-05	0.349772	2.00269
acute_cd4	OLINK_EBI3_IL27	UGCG	OLINK_EBI3_IL27	0.16775	0.085447	0.250053	5.24475	4.00134	6.93188e-05	0.349772	1.27265
acute_cd4	OLINK_EBI3_IL27	RAD52	OLINK_EBI3_IL27	-0.208524	-0.312112	-0.104937	1.49583	-3.95192	8.49512e-05	0.349772	1.10559
acute_cd4	OLINK_EBI3_IL27	CD74	OLINK_EBI3_IL27	0.100673	0.0492902	0.152056	9.5499	3.8464	0.000130193	0.365272	0.755508
acute_cd4	OLINK_EBI3_IL27	ATP5MC3	OLINK_EBI3_IL27	0.0480271	0.0233092	0.0727449	8.07703	3.81447	0.00014786	0.365272	0.651353
acute_cd4	OLINK_EBI3_IL27	STX11	OLINK_EBI3_IL27	0.202498	0.0969943	0.308002	4.01525	3.768	0.000177643	0.365708	0.501294
acute_cd4	OLINK_EBI3_IL27	IL16	OLINK_EBI3_IL27	-0.113885	-0.176071	-0.0516984	6.28916	-3.59525	0.000345576	0.387552	-0.0411794
acute_cd4	OLINK_EBI3_IL27	ATP23	OLINK_EBI3_IL27	-0.195355	-0.302241	-0.0884677	3.05367	-3.58805	0.0003551	0.387552	-0.0632834
acute_cd4	OLINK_EBI3_IL27	AC020765.2	OLINK_EBI3_IL27	-0.19495	-0.302713	-0.0871866	2.44161	-3.5515	0.000407294	0.387552	-0.174704
acute_cd4	OLINK_EBI3_IL27	ZNF568	OLINK_EBI3_IL27	-0.180688	-0.280917	-0.0804587	3.13843	-3.53911	0.000426557	0.387552	-0.212222
acute_cd4	OLINK_EBI3_IL27	HSD17B11	OLINK_EBI3_IL27	-0.0649652	-0.101207	-0.0287232	6.2919	-3.51906	0.000459542	0.387552	-0.27266
acute_cd4	OLINK_EBI3_IL27	AC145285.6	OLINK_EBI3_IL27	0.125125	0.0552583	0.194991	0.518946	3.51587	0.000465005	0.387552	-0.282246
acute_cd4	OLINK_EBI3_IL27	RNF113A	OLINK_EBI3_IL27	-0.101936	-0.159048	-0.0448239	5.54835	-3.50395	0.000485972	0.387552	-0.31801
acute_cd4	OLINK_EBI3_IL27	C2CD2	OLINK_EBI3_IL27	-0.186168	-0.290595	-0.0817422	1.63326	-3.4999	0.000493297	0.387552	-0.330138
acute_cd4	OLINK_EBI3_IL27	BYSL	OLINK_EBI3_IL27	0.178137	0.0773466	0.278927	1.30943	3.46971	0.000551185	0.387552	-0.420044
acute_cd4	OLINK_EBI3_IL27	LINC02273	OLINK_EBI3_IL27	-0.205743	-0.322462	-0.0890234	4.66639	-3.46051	0.000570058	0.387552	-0.447305
acute_cd4	OLINK_EBI3_IL27	GGT7	OLINK_EBI3_IL27	-0.181553	-0.284674	-0.0784325	3.46625	-3.45634	0.000578806	0.387552	-0.459633
acute_cd4	OLINK_EBI3_IL27	RABGEF1	OLINK_EBI3_IL27	-0.183932	-0.289048	-0.0788153	2.46556	-3.43514	0.000625257	0.387552	-0.522098
acute_cd4	OLINK_EBI3_IL27	STK17B	OLINK_EBI3_IL27	0.080472	0.0343198	0.126624	8.06688	3.42303	0.000653329	0.387552	-0.557616
acute_cd4	OLINK_EBI3_IL27	TMBIM1	OLINK_EBI3_IL27	-0.127228	-0.200854	-0.053602	5.5396	-3.39243	0.000729593	0.387552	-0.646835
acute_cd4	OLINK_EBI3_IL27	IL7R	OLINK_EBI3_IL27	-0.0969085	-0.153001	-0.0408155	10.3399	-3.39166	0.000731607	0.387552	-0.649061
acute_cd4	OLINK_EBI3_IL27	CTSL	OLINK_EBI3_IL27	-0.223002	-0.352111	-0.0938935	2.32247	-3.39088	0.000733656	0.387552	-0.65132
acute_cd4	OLINK_EBI3_IL27	PSME2	OLINK_EBI3_IL27	0.0758056	0.031902	0.119709	8.50803	3.38969	0.000736799	0.387552	-0.654772
acute_cd4	OLINK_EBI3_IL27	ZBTB18	OLINK_EBI3_IL27	-0.179325	-0.28347	-0.0751798	1.55761	-3.38034	0.000761926	0.387552	-0.68185
acute_cd4	OLINK_EBI3_IL27	PRDM1	OLINK_EBI3_IL27	0.131038	0.0542822	0.207793	6.71428	3.35155	0.000844408	0.387552	-0.764787
acute_cd4	OLINK_ECE1	BLOC1S2	OLINK_ECE1	0.102231	0.0519973	0.152464	5.97883	3.99529	7.10758e-05	0.739221	0.716021
acute_cd4	OLINK_ECE1	AL355816.2	OLINK_ECE1	-0.265277	-0.402759	-0.127794	1.02587	-3.788	0.000164191	0.739221	0.113151
acute_cd4	OLINK_ECE1	SRPK2	OLINK_ECE1	-0.130559	-0.19863	-0.0624872	6.18172	-3.7653	0.000179539	0.739221	0.0489909
acute_cd4	OLINK_ECE1	KLF2	OLINK_ECE1	0.144907	0.0658807	0.223934	8.69527	3.59978	0.00033972	0.851507	-0.407736
acute_cd4	OLINK_ECE1	ANKRD49	OLINK_ECE1	-0.144913	-0.224716	-0.0651104	5.78925	-3.56491	0.00038735	0.851507	-0.501434
acute_cd4	OLINK_ECE1	TNRC6B	OLINK_ECE1	-0.091469	-0.142889	-0.0400487	6.72548	-3.49219	0.000507509	0.851507	-0.694058
acute_cd4	OLINK_ECE1	RUNX2	OLINK_ECE1	0.242835	0.105523	0.380147	3.82166	3.47186	0.000546866	0.851507	-0.747227
acute_cd4	OLINK_ECE1	ZFYVE27	OLINK_ECE1	-0.194475	-0.307415	-0.0815342	3.9211	-3.38044	0.000761672	0.851507	-0.982641
acute_cd4	OLINK_ECE1	ZNF652	OLINK_ECE1	-0.234713	-0.371127	-0.0982992	3.62037	-3.37783	0.000768813	0.851507	-0.989261
acute_cd4	OLINK_ECE1	MRPL1	OLINK_ECE1	-0.16722	-0.264473	-0.0699657	4.62599	-3.37551	0.000775234	0.851507	-0.99516
acute_cd4	OLINK_ECE1	PLCG2	OLINK_ECE1	-0.281165	-0.445231	-0.117099	1.62677	-3.36435	0.000806776	0.851507	-1.02344
acute_cd4	OLINK_ECE1	MOB1B	OLINK_ECE1	-0.261345	-0.414322	-0.108368	2.02283	-3.35387	0.000837469	0.851507	-1.04991
acute_cd4	OLINK_ECE1	NIPBL	OLINK_ECE1	-0.127633	-0.202961	-0.0523054	6.12699	-3.32634	0.000923358	0.851507	-1.11908
acute_cd4	OLINK_ECE1	PTDSS1	OLINK_ECE1	0.118273	0.0475397	0.189006	5.93914	3.28262	0.00107675	0.851507	-1.2278
acute_cd4	OLINK_ECE1	SLTM	OLINK_ECE1	-0.100672	-0.161016	-0.040328	6.31045	-3.27517	0.00110514	0.851507	-1.2462
acute_cd4	OLINK_ECE1	RANBP1	OLINK_ECE1	0.114632	0.0455053	0.183758	6.63624	3.25552	0.00118337	0.851507	-1.29451
acute_cd4	OLINK_ECE1	GNAI3	OLINK_ECE1	-0.125699	-0.201841	-0.0495565	5.70012	-3.24089	0.00124491	0.851507	-1.3303
acute_cd4	OLINK_ECE1	KMT2A	OLINK_ECE1	-0.128124	-0.205945	-0.0503023	5.85876	-3.23213	0.00128312	0.851507	-1.35163
acute_cd4	OLINK_ECE1	SET	OLINK_ECE1	-0.113906	-0.183943	-0.0438685	6.65	-3.19282	0.0014685	0.851507	-1.44676
acute_cd4	OLINK_ECE1	KNL1	OLINK_ECE1	-0.204901	-0.330996	-0.078806	0.731076	-3.1901	0.00148219	0.851507	-1.4533
acute_cd4	OLINK_ECE1	AC087164.1	OLINK_ECE1	-0.206745	-0.334719	-0.0787704	0.899435	-3.17154	0.00157887	0.851507	-1.49779
acute_cd4	OLINK_ECE1	FRG1	OLINK_ECE1	-0.113706	-0.184791	-0.0426202	5.89768	-3.14022	0.00175534	0.851507	-1.5723
acute_cd4	OLINK_ECE1	TGFBR3	OLINK_ECE1	-0.220633	-0.359825	-0.0814403	5.25644	-3.11181	0.00193092	0.851507	-1.63926
acute_cd4	OLINK_ECE1	STK10	OLINK_ECE1	-0.133515	-0.218281	-0.048749	6.2365	-3.0922	0.00206141	0.851507	-1.68515
acute_cd4	OLINK_ECE1	CELF1	OLINK_ECE1	-0.14476	-0.236736	-0.0527833	5.2252	-3.0898	0.00207791	0.851507	-1.69074
acute_cd4	OLINK_EDA2R	RPS19	OLINK_EDA2R	0.0584726	0.0411416	0.0758036	12.6717	6.6235	6.74599e-11	8.33264e-07	14.263
acute_cd4	OLINK_EDA2R	SIDT1	OLINK_EDA2R	-0.20396	-0.269591	-0.13833	3.84274	-6.10096	1.6989e-09	1.04924e-05	11.2374
acute_cd4	OLINK_EDA2R	NOG	OLINK_EDA2R	-0.201567	-0.26725	-0.135885	0.818059	-6.02462	2.67067e-09	1.0996e-05	10.8141
acute_cd4	OLINK_EDA2R	TGOLN2	OLINK_EDA2R	-0.115831	-0.154129	-0.0775328	6.43173	-5.93755	4.44691e-09	1.29454e-05	10.3371
acute_cd4	OLINK_EDA2R	NSUN5	OLINK_EDA2R	-0.122416	-0.163085	-0.0817473	4.93934	-5.90929	5.24019e-09	1.29454e-05	10.1837
acute_cd4	OLINK_EDA2R	ACTN1	OLINK_EDA2R	-0.235304	-0.315121	-0.155487	4.08409	-5.78753	1.0547e-08	2.10248e-05	9.53007
acute_cd4	OLINK_EDA2R	AIF1	OLINK_EDA2R	-0.2298	-0.308039	-0.15156	5.03426	-5.76608	1.1915e-08	2.10248e-05	9.41619
acute_cd4	OLINK_EDA2R	RTN4	OLINK_EDA2R	-0.102508	-0.137836	-0.0671803	6.65493	-5.6964	1.76571e-08	2.72626e-05	9.04902
acute_cd4	OLINK_EDA2R	ROCK1	OLINK_EDA2R	-0.103159	-0.139306	-0.0670131	6.36301	-5.60279	2.9759e-08	4.08426e-05	8.56211
acute_cd4	OLINK_EDA2R	NUDC	OLINK_EDA2R	-0.0929326	-0.125616	-0.0602489	6.364	-5.58208	3.33686e-08	4.12169e-05	8.45538
acute_cd4	OLINK_EDA2R	SEPHS2	OLINK_EDA2R	-0.153649	-0.20812	-0.0991774	4.98452	-5.53757	4.26222e-08	4.58173e-05	8.22726
acute_cd4	OLINK_EDA2R	C6orf48	OLINK_EDA2R	-0.116215	-0.157569	-0.0748607	5.89398	-5.51696	4.77099e-08	4.58173e-05	8.12219
acute_cd4	OLINK_EDA2R	C11orf58	OLINK_EDA2R	-0.0485402	-0.0658332	-0.0312471	7.69459	-5.51047	4.9433e-08	4.58173e-05	8.08914
acute_cd4	OLINK_EDA2R	OGFR	OLINK_EDA2R	-0.164007	-0.222533	-0.105482	5.35091	-5.50143	5.19302e-08	4.58173e-05	8.04323
acute_cd4	OLINK_EDA2R	TRAV10	OLINK_EDA2R	-0.306917	-0.416749	-0.197086	3.07037	-5.48597	5.64899e-08	4.65176e-05	7.96484
acute_cd4	OLINK_EDA2R	BANF1	OLINK_EDA2R	-0.136621	-0.185873	-0.0873684	6.46317	-5.44564	7.02893e-08	5.3003e-05	7.76133
acute_cd4	OLINK_EDA2R	LAGE3	OLINK_EDA2R	-0.17459	-0.237724	-0.111457	5.46413	-5.42897	7.68997e-08	5.3003e-05	7.67766
acute_cd4	OLINK_EDA2R	DDX10	OLINK_EDA2R	-0.16935	-0.230674	-0.108026	3.78433	-5.42144	8.00832e-08	5.3003e-05	7.6399
acute_cd4	OLINK_EDA2R	HIST1H1E	OLINK_EDA2R	0.149945	0.0955619	0.204328	6.94133	5.41286	8.38664e-08	5.3003e-05	7.59694
acute_cd4	OLINK_EDA2R	LBH	OLINK_EDA2R	-0.132107	-0.180058	-0.0841553	6.63655	-5.40857	8.58209e-08	5.3003e-05	7.5755
acute_cd4	OLINK_EDA2R	MANF	OLINK_EDA2R	-0.13383	-0.182491	-0.0851692	5.65942	-5.39925	9.02225e-08	5.3068e-05	7.52896
acute_cd4	OLINK_EDA2R	APIP	OLINK_EDA2R	-0.182966	-0.249871	-0.11606	4.15258	-5.36865	1.06265e-07	5.96628e-05	7.3767
acute_cd4	OLINK_EDA2R	MRPS18B	OLINK_EDA2R	-0.11627	-0.159181	-0.0733578	5.80583	-5.31923	1.38181e-07	7.42093e-05	7.13245
acute_cd4	OLINK_EDA2R	PLXDC2	OLINK_EDA2R	-0.20003	-0.27416	-0.1259	1.07347	-5.29735	1.55117e-07	7.48181e-05	7.02497
acute_cd4	OLINK_EDA2R	MARS	OLINK_EDA2R	-0.140445	-0.19265	-0.0882404	4.62779	-5.28148	1.6864e-07	7.48181e-05	6.94728
acute_cd4	OLINK_EDAR	DNAJB1	OLINK_EDAR	0.133236	0.0670936	0.199379	7.72274	3.95457	8.40352e-05	0.215114	1.14539
acute_cd4	OLINK_EDAR	SERPINB1	OLINK_EDAR	-0.0716543	-0.108165	-0.0351432	6.94125	-3.8528	0.000126902	0.215114	0.804205
acute_cd4	OLINK_EDAR	FCGR3A	OLINK_EDAR	-0.343424	-0.520016	-0.166831	3.97052	-3.81783	0.000145894	0.215114	0.688965
acute_cd4	OLINK_EDAR	HCK	OLINK_EDAR	-0.258243	-0.392276	-0.12421	1.38829	-3.78247	0.000167815	0.215114	0.5734
acute_cd4	OLINK_EDAR	DUSP6	OLINK_EDAR	-0.270034	-0.410992	-0.129076	2.46806	-3.76087	0.000182688	0.215114	0.503348
acute_cd4	OLINK_EDAR	CDKN1B	OLINK_EDAR	0.0931567	0.0438861	0.142427	6.95515	3.71181	0.000221224	0.215114	0.345612
acute_cd4	OLINK_EDAR	RTN4	OLINK_EDAR	-0.111461	-0.170489	-0.0524335	6.65493	-3.70704	0.000225352	0.215114	0.330389
acute_cd4	OLINK_EDAR	NATD1	OLINK_EDAR	-0.188994	-0.289776	-0.0882112	0.862661	-3.68147	0.00024875	0.215114	0.249073
acute_cd4	OLINK_EDAR	IGFBP7	OLINK_EDAR	-0.306423	-0.470393	-0.142452	1.58232	-3.66872	0.000261245	0.215114	0.20875
acute_cd4	OLINK_EDAR	LAIR1	OLINK_EDAR	-0.242545	-0.372467	-0.112623	4.32457	-3.66495	0.000265054	0.215114	0.196845
acute_cd4	OLINK_EDAR	MPDU1	OLINK_EDAR	-0.174491	-0.268038	-0.0809441	4.53656	-3.66187	0.000268212	0.215114	0.187104
acute_cd4	OLINK_EDAR	ZNF749	OLINK_EDAR	-0.251964	-0.38721	-0.116718	3.03323	-3.6574	0.00027284	0.215114	0.173036
acute_cd4	OLINK_EDAR	CDA	OLINK_EDAR	-0.208132	-0.320292	-0.0959714	0.93015	-3.64299	0.000288299	0.215114	0.127728
acute_cd4	OLINK_EDAR	CYB5R1	OLINK_EDAR	-0.165385	-0.254942	-0.0758283	4.40891	-3.6254	0.000308275	0.215114	0.0726787
acute_cd4	OLINK_EDAR	ZWINT	OLINK_EDAR	-0.212257	-0.327318	-0.0971958	1.38868	-3.62153	0.000312844	0.215114	0.0605931
acute_cd4	OLINK_EDAR	SLC16A3	OLINK_EDAR	-0.211404	-0.32719	-0.095619	3.36875	-3.58442	0.00035998	0.215114	-0.0546195
acute_cd4	OLINK_EDAR	LGALS2	OLINK_EDAR	-0.236784	-0.36649	-0.107078	1.20049	-3.58385	0.000360756	0.215114	-0.0563866
acute_cd4	OLINK_EDAR	LRRK2	OLINK_EDAR	-0.251613	-0.389826	-0.1134	1.30712	-3.5739	0.000374511	0.215114	-0.0870821
acute_cd4	OLINK_EDAR	BASP1	OLINK_EDAR	-0.15383	-0.238583	-0.0690774	0.500018	-3.56325	0.000389771	0.215114	-0.119834
acute_cd4	OLINK_EDAR	ELOF1	OLINK_EDAR	-0.1381	-0.214218	-0.0619819	5.06987	-3.56177	0.000391944	0.215114	-0.124392
acute_cd4	OLINK_EDAR	ROCK1	OLINK_EDAR	-0.108844	-0.169189	-0.0484989	6.36301	-3.54096	0.000423622	0.215114	-0.188094
acute_cd4	OLINK_EDAR	MORN1	OLINK_EDAR	-0.178158	-0.278016	-0.0783001	1.07562	-3.50253	0.00048853	0.215114	-0.304826
acute_cd4	OLINK_EDAR	FCGR1A	OLINK_EDAR	-0.198391	-0.309787	-0.0869952	0.878067	-3.49633	0.000499833	0.215114	-0.323542
acute_cd4	OLINK_EDAR	RFXANK	OLINK_EDAR	-0.148694	-0.232872	-0.0645149	5.21732	-3.46776	0.000555152	0.215114	-0.409379
acute_cd4	OLINK_EDAR	SLC4A10	OLINK_EDAR	0.180184	0.078164	0.282204	0.640986	3.46729	0.000556098	0.215114	-0.410771
acute_cd4	OLINK_EDIL3	ADAR	OLINK_EDIL3	-0.342978	-0.439231	-0.246724	6.91988	-6.99532	5.92855e-12	7.32295e-08	16.562
acute_cd4	OLINK_EDIL3	TAGLN2	OLINK_EDIL3	0.19464	0.138147	0.251133	9.1581	6.76389	2.7292e-11	1.68556e-07	15.1242
acute_cd4	OLINK_EDIL3	XAF1	OLINK_EDIL3	-0.741537	-0.960914	-0.52216	6.6761	-6.6359	6.23208e-11	2.49366e-07	14.3474
acute_cd4	OLINK_EDIL3	IFI44L	OLINK_EDIL3	-1.04073	-1.35051	-0.730941	6.01468	-6.59531	8.07532e-11	2.49366e-07	14.1038
acute_cd4	OLINK_EDIL3	RPL3	OLINK_EDIL3	0.197509	0.136993	0.258025	11.8372	6.40729	2.63441e-10	6.1995e-07	12.9926
acute_cd4	OLINK_EDIL3	ISG20	OLINK_EDIL3	-0.300153	-0.39243	-0.207877	8.5143	-6.38573	3.01141e-10	6.1995e-07	12.867
acute_cd4	OLINK_EDIL3	TXNIP	OLINK_EDIL3	-0.30378	-0.39818	-0.209379	10.4625	-6.3175	4.5864e-10	7.53169e-07	12.472
acute_cd4	OLINK_EDIL3	RPS3	OLINK_EDIL3	0.125876	0.0866977	0.165055	12.59	6.30745	4.87804e-10	7.53169e-07	12.4141
acute_cd4	OLINK_EDIL3	EIF3L	OLINK_EDIL3	0.217086	0.147003	0.287169	7.91518	6.08105	1.91253e-09	2.18854e-06	11.1327
acute_cd4	OLINK_EDIL3	EIF3F	OLINK_EDIL3	0.151943	0.102878	0.201007	8.68529	6.07956	1.9295e-09	2.18854e-06	11.1244
acute_cd4	OLINK_EDIL3	RPS4X	OLINK_EDIL3	0.141905	0.0960058	0.187805	12.2689	6.06946	2.04877e-09	2.18854e-06	11.0682
acute_cd4	OLINK_EDIL3	IFI6	OLINK_EDIL3	-0.642998	-0.851191	-0.434805	7.53866	-6.0632	2.12617e-09	2.18854e-06	11.0334
acute_cd4	OLINK_EDIL3	GBP1	OLINK_EDIL3	-0.486809	-0.646922	-0.326697	5.4285	-5.96887	3.70452e-09	3.51987e-06	10.5133
acute_cd4	OLINK_EDIL3	ERGIC2	OLINK_EDIL3	-0.304587	-0.405346	-0.203829	5.53022	-5.93458	4.52471e-09	3.94129e-06	10.3261
acute_cd4	OLINK_EDIL3	MX2	OLINK_EDIL3	-0.553564	-0.736984	-0.370145	5.58777	-5.92491	4.78622e-09	3.94129e-06	10.2735
acute_cd4	OLINK_EDIL3	IFIT3	OLINK_EDIL3	-0.963689	-1.28533	-0.642047	4.28683	-5.88198	6.13721e-09	4.73792e-06	10.0408
acute_cd4	OLINK_EDIL3	IFI16	OLINK_EDIL3	-0.332607	-0.444279	-0.220935	6.57841	-5.84716	7.49968e-09	5.44918e-06	9.85321
acute_cd4	OLINK_EDIL3	RPS18	OLINK_EDIL3	0.141841	0.0939957	0.189687	12.8034	5.81996	8.76506e-09	5.82022e-06	9.70737
acute_cd4	OLINK_EDIL3	RPS19	OLINK_EDIL3	0.113272	0.075039	0.151505	12.6717	5.81626	8.95274e-09	5.82022e-06	9.68756
acute_cd4	OLINK_EDIL3	RSAD2	OLINK_EDIL3	-0.886904	-1.18781	-0.586	3.2744	-5.78639	1.0616e-08	6.4828e-06	9.52821
acute_cd4	OLINK_EDIL3	S100A10	OLINK_EDIL3	0.166846	0.110175	0.223518	9.87704	5.7798	1.10216e-08	6.4828e-06	9.49315
acute_cd4	OLINK_EDIL3	IRF7	OLINK_EDIL3	-0.602054	-0.806843	-0.397266	6.17432	-5.7715	1.15541e-08	6.48711e-06	9.44903
acute_cd4	OLINK_EDIL3	PARP9	OLINK_EDIL3	-0.503029	-0.674789	-0.331269	5.48622	-5.7495	1.30892e-08	7.02945e-06	9.33242
acute_cd4	OLINK_EDIL3	BTF3	OLINK_EDIL3	0.100042	0.0658295	0.134255	10.2365	5.74054	1.37699e-08	7.08692e-06	9.28503
acute_cd4	OLINK_EDIL3	SEC62	OLINK_EDIL3	-0.134735	-0.180924	-0.0885456	7.52327	-5.72662	1.48954e-08	7.35952e-06	9.2116
acute_cd4	OLINK_EFEMP1	SEC62	OLINK_EFEMP1	-0.117043	-0.156707	-0.0773785	7.52327	-5.79299	1.0224e-08	6.62799e-05	9.3825
acute_cd4	OLINK_EFEMP1	NOG	OLINK_EFEMP1	-0.369	-0.494234	-0.243767	0.818059	-5.78448	1.07319e-08	6.62799e-05	9.33848
acute_cd4	OLINK_EFEMP1	SON	OLINK_EFEMP1	-0.106837	-0.143613	-0.0700596	8.68404	-5.703	1.70149e-08	7.00559e-05	8.92007
acute_cd4	OLINK_EFEMP1	RPS19	OLINK_EFEMP1	0.0916853	0.058318	0.125052	12.6717	5.39434	9.26272e-08	0.000286033	7.38434
acute_cd4	OLINK_EFEMP1	TAGLN2	OLINK_EFEMP1	0.127084	0.0783451	0.175824	9.1581	5.11884	3.92263e-07	0.000969045	6.08003
acute_cd4	OLINK_EFEMP1	AL138963.3	OLINK_EFEMP1	0.357018	0.215606	0.498431	7.04286	4.95634	8.91084e-07	0.00183445	5.34043
acute_cd4	OLINK_EFEMP1	HIST1H1E	OLINK_EFEMP1	0.258634	0.154447	0.362821	6.94133	4.87337	1.34277e-06	0.00219813	4.97139
acute_cd4	OLINK_EFEMP1	SIDT1	OLINK_EFEMP1	-0.312966	-0.43935	-0.186582	3.84274	-4.86144	1.42366e-06	0.00219813	4.91878
acute_cd4	OLINK_EFEMP1	MTDH	OLINK_EFEMP1	-0.106638	-0.150222	-0.0630537	7.59933	-4.80332	1.88941e-06	0.00259311	4.66434
acute_cd4	OLINK_EFEMP1	AIF1	OLINK_EFEMP1	-0.362598	-0.512577	-0.212619	5.03426	-4.74628	2.48732e-06	0.0028193	4.41738
acute_cd4	OLINK_EFEMP1	C11orf58	OLINK_EFEMP1	-0.0800053	-0.113111	-0.0468996	7.69459	-4.74433	2.51071e-06	0.0028193	4.40897
acute_cd4	OLINK_EFEMP1	BAZ1A	OLINK_EFEMP1	-0.122445	-0.173329	-0.0715607	6.5974	-4.72407	2.76632e-06	0.00284747	4.32194
acute_cd4	OLINK_EFEMP1	OGFR	OLINK_EFEMP1	-0.263884	-0.376329	-0.151439	5.35091	-4.60715	4.80601e-06	0.00441843	3.82661
acute_cd4	OLINK_EFEMP1	RAF1	OLINK_EFEMP1	-0.201943	-0.288159	-0.115727	4.63184	-4.59833	5.00793e-06	0.00441843	3.78973
acute_cd4	OLINK_EFEMP1	SEPHS2	OLINK_EFEMP1	-0.240235	-0.344766	-0.135704	4.98452	-4.5118	7.47387e-06	0.00615448	3.43131
acute_cd4	OLINK_EFEMP1	AC116366.3	OLINK_EFEMP1	-0.230818	-0.332137	-0.129498	5.68563	-4.47233	8.95209e-06	0.00677983	3.26992
acute_cd4	OLINK_EFEMP1	TTC38	OLINK_EFEMP1	-0.361794	-0.521367	-0.202221	3.83487	-4.45102	9.8621e-06	0.00677983	3.18339
acute_cd4	OLINK_EFEMP1	HINT1	OLINK_EFEMP1	0.0764085	0.0425944	0.110223	9.85763	4.43611	1.05514e-05	0.00677983	3.12302
acute_cd4	OLINK_EFEMP1	MRPS18B	OLINK_EFEMP1	-0.185429	-0.267722	-0.103137	5.80583	-4.42361	1.11641e-05	0.00677983	3.0726
acute_cd4	OLINK_EFEMP1	PLXDC2	OLINK_EFEMP1	-0.31965	-0.461553	-0.177748	1.07347	-4.42227	1.12319e-05	0.00677983	3.0672
acute_cd4	OLINK_EFEMP1	CST3	OLINK_EFEMP1	-0.370476	-0.535375	-0.205577	4.96425	-4.41064	1.18359e-05	0.00677983	3.02042
acute_cd4	OLINK_EFEMP1	LARP7	OLINK_EFEMP1	-0.163721	-0.236667	-0.0907754	5.50143	-4.40619	1.20755e-05	0.00677983	3.00253
acute_cd4	OLINK_EFEMP1	GGT7	OLINK_EFEMP1	-0.29533	-0.428723	-0.161937	3.46625	-4.34642	1.57727e-05	0.00831338	2.76416
acute_cd4	OLINK_EFEMP1	COQ10A	OLINK_EFEMP1	-0.30009	-0.435801	-0.164379	3.32037	-4.34106	1.61529e-05	0.00831338	2.74292
acute_cd4	OLINK_EFEMP1	UCHL3	OLINK_EFEMP1	-0.200139	-0.291259	-0.10902	4.71071	-4.31203	1.83676e-05	0.00907504	2.62836
acute_cd4	OLINK_EFNA1	NOG	OLINK_EFNA1	-0.318333	-0.408629	-0.228037	0.818059	-6.92102	9.72459e-12	1.20118e-07	15.5891
acute_cd4	OLINK_EFNA1	LBH	OLINK_EFNA1	-0.176391	-0.242889	-0.109894	6.63655	-5.20755	2.48215e-07	0.00147049	6.44158
acute_cd4	OLINK_EFNA1	PRDM1	OLINK_EFNA1	0.188099	0.116216	0.259982	6.71428	5.13713	3.57147e-07	0.00147049	6.11607
acute_cd4	OLINK_EFNA1	RTN4	OLINK_EFNA1	-0.119714	-0.168956	-0.0704715	6.65493	-4.7727	2.19069e-06	0.00676485	4.49764
acute_cd4	OLINK_EFNA1	TGOLN2	OLINK_EFNA1	-0.126929	-0.180385	-0.0734734	6.43173	-4.66149	3.72336e-06	0.00855696	4.02591
acute_cd4	OLINK_EFNA1	C6orf48	OLINK_EFNA1	-0.136015	-0.193604	-0.0784254	5.89398	-4.63663	4.18596e-06	0.00855696	3.92186
acute_cd4	OLINK_EFNA1	GPRIN3	OLINK_EFNA1	0.12349	0.0708471	0.176133	6.12335	4.60523	4.84931e-06	0.00855696	3.79123
acute_cd4	OLINK_EFNA1	SOCS3	OLINK_EFNA1	0.255997	0.145909	0.366084	6.84922	4.56516	5.8433e-06	0.00874123	3.62573
acute_cd4	OLINK_EFNA1	KLF6	OLINK_EFNA1	0.115561	0.0656622	0.165459	8.96912	4.54654	6.3691e-06	0.00874123	3.5493
acute_cd4	OLINK_EFNA1	ZWINT	OLINK_EFNA1	-0.218547	-0.314943	-0.12215	1.38868	-4.45084	9.87046e-06	0.0103158	3.16103
acute_cd4	OLINK_EFNA1	LINC02295	OLINK_EFNA1	-0.219232	-0.316162	-0.122302	1.04806	-4.44022	1.03569e-05	0.0103158	3.11843
acute_cd4	OLINK_EFNA1	ARPC5	OLINK_EFNA1	-0.125292	-0.18073	-0.0698533	7.57158	-4.43682	1.05175e-05	0.0103158	3.1048
acute_cd4	OLINK_EFNA1	CELF1	OLINK_EFNA1	-0.136535	-0.197044	-0.0760262	5.2252	-4.42979	1.0857e-05	0.0103158	3.07668
acute_cd4	OLINK_EFNA1	STX11	OLINK_EFNA1	0.219874	0.12042	0.319327	4.01525	4.34023	1.62125e-05	0.0138751	2.72202
acute_cd4	OLINK_EFNA1	SEC11A	OLINK_EFNA1	-0.0904739	-0.131479	-0.0494686	6.96908	-4.33153	1.68496e-05	0.0138751	2.68795
acute_cd4	OLINK_EFNA1	CFP	OLINK_EFNA1	-0.22617	-0.329241	-0.1231	3.59504	-4.30783	1.87106e-05	0.0140746	2.5954
acute_cd4	OLINK_EFNA1	NSUN5	OLINK_EFNA1	-0.124826	-0.181817	-0.067836	4.93934	-4.29996	1.93708e-05	0.0140746	2.56478
acute_cd4	OLINK_EFNA1	FAM96A	OLINK_EFNA1	-0.100286	-0.146524	-0.0540482	6.2834	-4.25795	2.32868e-05	0.0158995	2.40225
acute_cd4	OLINK_EFNA1	BPTF	OLINK_EFNA1	-0.118682	-0.173547	-0.0638175	5.97731	-4.24671	2.44569e-05	0.0158995	2.35899
acute_cd4	OLINK_EFNA1	ZBTB20	OLINK_EFNA1	-0.11907	-0.174769	-0.0633708	5.57252	-4.19675	3.03671e-05	0.0187547	2.16814
acute_cd4	OLINK_EFNA1	CTSL	OLINK_EFNA1	-0.256349	-0.376714	-0.135985	2.32247	-4.18112	3.24804e-05	0.0191047	2.10886
acute_cd4	OLINK_EFNA1	SPINK2	OLINK_EFNA1	-0.247915	-0.364648	-0.131182	1.86471	-4.16933	3.41655e-05	0.0191824	2.06431
acute_cd4	OLINK_EFNA1	CES1	OLINK_EFNA1	-0.311527	-0.460018	-0.163035	3.18477	-4.11863	4.24097e-05	0.0227025	1.87402
acute_cd4	OLINK_EFNA1	MLX	OLINK_EFNA1	-0.113168	-0.167263	-0.0590727	5.07311	-4.10698	4.45556e-05	0.0227025	1.8306
acute_cd4	OLINK_EFNA1	PTP4A1	OLINK_EFNA1	0.123156	0.0640789	0.182233	5.78827	4.09257	4.73525e-05	0.0227025	1.77705
acute_cd4	OLINK_EFNA4	NOG	OLINK_EFNA4	-0.245639	-0.331078	-0.160199	0.818059	-5.64414	2.36533e-08	0.000292166	8.67662
acute_cd4	OLINK_EFNA4	TGOLN2	OLINK_EFNA4	-0.131427	-0.181137	-0.0817166	6.43173	-5.19037	2.71363e-07	0.000937608	6.45047
acute_cd4	OLINK_EFNA4	SNRPD3	OLINK_EFNA4	-0.109334	-0.151131	-0.0675366	6.90888	-5.1353	3.60502e-07	0.000937608	6.19202
acute_cd4	OLINK_EFNA4	LBH	OLINK_EFNA4	-0.161497	-0.223528	-0.0994662	6.63655	-5.11112	4.0805e-07	0.000937608	6.07935
acute_cd4	OLINK_EFNA4	EPRS	OLINK_EFNA4	-0.156234	-0.216341	-0.0961266	5.60908	-5.10278	4.25827e-07	0.000937608	6.04057
acute_cd4	OLINK_EFNA4	ROCK1	OLINK_EFNA4	-0.121202	-0.167953	-0.0744518	6.36301	-5.08959	4.55444e-07	0.000937608	5.97944
acute_cd4	OLINK_EFNA4	NUDC	OLINK_EFNA4	-0.109098	-0.15155	-0.0666455	6.364	-5.04516	5.70655e-07	0.00100696	5.77447
acute_cd4	OLINK_EFNA4	ZBTB20	OLINK_EFNA4	-0.130641	-0.182427	-0.0788558	5.57252	-4.95258	9.07911e-07	0.00140181	5.35279
acute_cd4	OLINK_EFNA4	NSUN5	OLINK_EFNA4	-0.130566	-0.183635	-0.0774964	4.93934	-4.82997	1.66004e-06	0.00227832	4.80557
acute_cd4	OLINK_EFNA4	DDX10	OLINK_EFNA4	-0.194768	-0.274445	-0.11509	3.78433	-4.79889	1.93042e-06	0.00238446	4.66888
acute_cd4	OLINK_EFNA4	RTN4	OLINK_EFNA4	-0.110881	-0.156883	-0.0648788	6.65493	-4.73194	2.66418e-06	0.00299163	4.37726
acute_cd4	OLINK_EFNA4	XRCC5	OLINK_EFNA4	-0.100796	-0.142933	-0.0586598	7.23692	-4.69618	3.15929e-06	0.00325197	4.22308
acute_cd4	OLINK_EFNA4	NUMB	OLINK_EFNA4	-0.178289	-0.253424	-0.103155	4.18249	-4.65848	3.77667e-06	0.00338719	4.06172
acute_cd4	OLINK_EFNA4	ARPC5	OLINK_EFNA4	-0.122438	-0.174075	-0.0708018	7.57158	-4.655	3.83911e-06	0.00338719	4.0469
acute_cd4	OLINK_EFNA4	RPS19	OLINK_EFNA4	0.0537921	0.0310241	0.0765602	12.6717	4.63823	4.15453e-06	0.00342112	3.97556
acute_cd4	OLINK_EFNA4	BPTF	OLINK_EFNA4	-0.119418	-0.170531	-0.0683043	5.97731	-4.58663	5.28869e-06	0.00377111	3.75758
acute_cd4	OLINK_EFNA4	C1orf162	OLINK_EFNA4	-0.137506	-0.196556	-0.0784555	6.77501	-4.57148	5.67443e-06	0.00377111	3.69403
acute_cd4	OLINK_EFNA4	DNMT1	OLINK_EFNA4	-0.105768	-0.151229	-0.0603082	6.14123	-4.56755	5.77896e-06	0.00377111	3.67756
acute_cd4	OLINK_EFNA4	MLX	OLINK_EFNA4	-0.117143	-0.1675	-0.0667847	5.07311	-4.56674	5.80077e-06	0.00377111	3.67416
acute_cd4	OLINK_EFNA4	ECHDC1	OLINK_EFNA4	-0.137381	-0.196652	-0.07811	5.16618	-4.55034	6.25847e-06	0.00379236	3.60563
acute_cd4	OLINK_EFNA4	NUAK2	OLINK_EFNA4	-0.232198	-0.332573	-0.131823	1.74271	-4.54143	6.52135e-06	0.00379236	3.56852
acute_cd4	OLINK_EFNA4	GLYR1	OLINK_EFNA4	-0.153112	-0.219605	-0.0866193	4.42359	-4.52058	7.17858e-06	0.00379236	3.48192
acute_cd4	OLINK_EFNA4	C6orf48	OLINK_EFNA4	-0.123962	-0.177816	-0.0701072	5.89398	-4.51881	7.23732e-06	0.00379236	3.47457
acute_cd4	OLINK_EFNA4	HNRNPM	OLINK_EFNA4	-0.0833503	-0.119593	-0.0471078	7.2891	-4.51489	7.36857e-06	0.00379236	3.45836
acute_cd4	OLINK_EFNA4	ZNF638	OLINK_EFNA4	-0.135615	-0.194914	-0.0763173	5.45728	-4.4898	8.26627e-06	0.00397883	3.35473
acute_cd4	OLINK_EGFL7	MX2	OLINK_EGFL7	-0.552756	-0.71109	-0.394421	5.58777	-6.85358	1.51799e-11	1.87503e-07	15.6902
acute_cd4	OLINK_EGFL7	DDX18	OLINK_EGFL7	-0.153964	-0.199469	-0.108458	7.26303	-6.64227	5.98303e-11	2.62802e-07	14.3976
acute_cd4	OLINK_EGFL7	RSAD2	OLINK_EGFL7	-0.880557	-1.14136	-0.619756	3.2744	-6.62839	6.53879e-11	2.62802e-07	14.314
acute_cd4	OLINK_EGFL7	NOG	OLINK_EGFL7	-0.422706	-0.549279	-0.296132	0.818059	-6.55622	1.03502e-10	2.62802e-07	13.8815
acute_cd4	OLINK_EGFL7	SEC62	OLINK_EGFL7	-0.133104	-0.172986	-0.0932212	7.52327	-6.55189	1.0638e-10	2.62802e-07	13.8557
acute_cd4	OLINK_EGFL7	IFI6	OLINK_EGFL7	-0.594209	-0.775034	-0.413383	7.53866	-6.45117	2.00426e-10	4.1261e-07	13.2596
acute_cd4	OLINK_EGFL7	ADAR	OLINK_EGFL7	-0.274391	-0.35882	-0.189962	6.91988	-6.38025	3.11533e-10	4.89271e-07	12.8447
acute_cd4	OLINK_EGFL7	RPS19	OLINK_EGFL7	0.107892	0.0745552	0.14123	12.6717	6.35361	3.67273e-10	4.89271e-07	12.6899
acute_cd4	OLINK_EGFL7	C11orf58	OLINK_EGFL7	-0.106635	-0.139666	-0.0736039	7.69459	-6.33774	4.04986e-10	4.89271e-07	12.598
acute_cd4	OLINK_EGFL7	IFITM1	OLINK_EGFL7	-0.224559	-0.29413	-0.154989	11.7056	-6.33675	4.07448e-10	4.89271e-07	12.5923
acute_cd4	OLINK_EGFL7	IFI44L	OLINK_EGFL7	-0.873414	-1.14447	-0.602357	6.01468	-6.32584	4.35717e-10	4.89271e-07	12.5292
acute_cd4	OLINK_EGFL7	MX1	OLINK_EGFL7	-0.61953	-0.813394	-0.425667	6.24266	-6.27372	5.9954e-10	6.17126e-07	12.2292
acute_cd4	OLINK_EGFL7	XAF1	OLINK_EGFL7	-0.611859	-0.803829	-0.419889	6.6761	-6.25715	6.63236e-10	6.30176e-07	12.1343
acute_cd4	OLINK_EGFL7	IFI16	OLINK_EGFL7	-0.30748	-0.404326	-0.210633	6.57841	-6.23291	7.68513e-10	6.78048e-07	11.9959
acute_cd4	OLINK_EGFL7	TYMP	OLINK_EGFL7	-0.439433	-0.578161	-0.300704	6.0156	-6.2185	8.38614e-10	6.90571e-07	11.9139
acute_cd4	OLINK_EGFL7	IRF7	OLINK_EGFL7	-0.562206	-0.74007	-0.384342	6.17432	-6.20535	9.08091e-10	7.01046e-07	11.8391
acute_cd4	OLINK_EGFL7	HERC5	OLINK_EGFL7	-0.427347	-0.566799	-0.287895	5.30444	-6.0161	2.80809e-09	2.04032e-06	10.7793
acute_cd4	OLINK_EGFL7	OAS1	OLINK_EGFL7	-0.666139	-0.88468	-0.447597	5.03781	-5.98398	3.391e-09	2.32698e-06	10.6024
acute_cd4	OLINK_EGFL7	SON	OLINK_EGFL7	-0.112949	-0.150143	-0.0757552	8.68404	-5.96169	3.8632e-09	2.51148e-06	10.4801
acute_cd4	OLINK_EGFL7	PLSCR1	OLINK_EGFL7	-0.466086	-0.622007	-0.310165	5.25401	-5.86841	6.63686e-09	4.09893e-06	9.97285
acute_cd4	OLINK_EGFL7	ISG15	OLINK_EGFL7	-0.531492	-0.711766	-0.351219	7.61733	-5.78795	1.05223e-08	5.97701e-06	9.54115
acute_cd4	OLINK_EGFL7	EEF2	OLINK_EGFL7	0.158794	0.104915	0.212674	9.90213	5.7859	1.06456e-08	5.97701e-06	9.53024
acute_cd4	OLINK_EGFL7	OAS3	OLINK_EGFL7	-0.556542	-0.746863	-0.366221	4.33301	-5.74077	1.37517e-08	7.38525e-06	9.29055
acute_cd4	OLINK_EGFL7	IFIT3	OLINK_EGFL7	-0.819282	-1.10038	-0.538182	4.28683	-5.72179	1.53072e-08	7.87813e-06	9.19025
acute_cd4	OLINK_EGFL7	C19orf66	OLINK_EGFL7	-0.252136	-0.338939	-0.165333	6.75022	-5.70242	1.70708e-08	8.43432e-06	9.08821
acute_cd4	OLINK_EGF	BST2	OLINK_EGF	-0.167603	-0.210553	-0.124653	7.4713	-7.66087	5.79305e-14	2.96131e-10	21.0914
acute_cd4	OLINK_EGF	IFI35	OLINK_EGF	-0.20301	-0.255217	-0.150802	5.6461	-7.63382	7.03941e-14	2.96131e-10	20.9049
acute_cd4	OLINK_EGF	GBP1	OLINK_EGF	-0.217057	-0.272905	-0.161208	5.4285	-7.62986	7.24294e-14	2.96131e-10	20.8776
acute_cd4	OLINK_EGF	MX2	OLINK_EGF	-0.245357	-0.308813	-0.181901	5.58777	-7.59074	9.58973e-14	2.96131e-10	20.609
acute_cd4	OLINK_EGF	IRF7	OLINK_EGF	-0.270459	-0.341235	-0.199682	6.17432	-7.50189	1.80629e-13	4.46226e-10	20.0031
acute_cd4	OLINK_EGF	OAS1	OLINK_EGF	-0.327929	-0.41456	-0.241298	5.03781	-7.43128	2.97429e-13	6.12307e-10	19.5261
acute_cd4	OLINK_EGF	RSAD2	OLINK_EGF	-0.383018	-0.487615	-0.278421	3.2744	-7.18886	1.59998e-12	2.82328e-09	17.9176
acute_cd4	OLINK_EGF	MX1	OLINK_EGF	-0.280186	-0.357661	-0.202711	6.24266	-7.09976	2.93498e-12	4.53161e-09	17.338
acute_cd4	OLINK_EGF	MPHOSPH8	OLINK_EGF	-0.0742073	-0.0950193	-0.0533953	7.34908	-6.99991	5.74945e-12	7.37687e-09	16.6959
acute_cd4	OLINK_EGF	BHLHE40	OLINK_EGF	0.152104	0.109366	0.194842	5.907	6.98692	6.27146e-12	7.37687e-09	16.613
acute_cd4	OLINK_EGF	IFI44L	OLINK_EGF	-0.382802	-0.490469	-0.275136	6.01468	-6.97997	6.56943e-12	7.37687e-09	16.5687
acute_cd4	OLINK_EGF	ISG15	OLINK_EGF	-0.254057	-0.325788	-0.182325	7.61733	-6.95308	7.8593e-12	8.08984e-09	16.3975
acute_cd4	OLINK_EGF	IFIT1	OLINK_EGF	-0.406736	-0.52205	-0.291423	3.18233	-6.92457	9.49878e-12	9.0253e-09	16.2167
acute_cd4	OLINK_EGF	ISG20	OLINK_EGF	-0.111733	-0.143565	-0.079902	8.5143	-6.89106	1.18574e-11	1.01153e-08	16.0051
acute_cd4	OLINK_EGF	PARP10	OLINK_EGF	-0.174218	-0.223889	-0.124547	5.35655	-6.88571	1.22838e-11	1.01153e-08	15.9714
acute_cd4	OLINK_EGF	PHF11	OLINK_EGF	-0.118219	-0.152045	-0.0843924	6.66122	-6.86107	1.44506e-11	1.11559e-08	15.8164
acute_cd4	OLINK_EGF	IFIT3	OLINK_EGF	-0.391507	-0.504169	-0.278844	4.28683	-6.82211	1.86637e-11	1.35608e-08	15.5723
acute_cd4	OLINK_EGF	RNF213	OLINK_EGF	-0.098934	-0.127494	-0.0703742	8.16406	-6.80063	2.14787e-11	1.47392e-08	15.4384
acute_cd4	OLINK_EGF	RGS16	OLINK_EGF	0.283305	0.201416	0.365193	3.08079	6.79188	2.27416e-11	1.47845e-08	15.3839
acute_cd4	OLINK_EGF	STAT1	OLINK_EGF	-0.202051	-0.260647	-0.143455	6.76692	-6.76942	2.63276e-11	1.626e-08	15.2442
acute_cd4	OLINK_EGF	SP110	OLINK_EGF	-0.110296	-0.142331	-0.0782602	7.02396	-6.75905	2.81636e-11	1.64103e-08	15.18
acute_cd4	OLINK_EGF	RPL3	OLINK_EGF	0.0727919	0.0516315	0.0939523	11.8372	6.75334	2.92282e-11	1.64103e-08	15.1446
acute_cd4	OLINK_EGF	PARP9	OLINK_EGF	-0.205614	-0.265447	-0.145782	5.48622	-6.74642	3.05707e-11	1.64178e-08	15.1018
acute_cd4	OLINK_EGF	SAMD9L	OLINK_EGF	-0.222319	-0.287389	-0.157249	5.11472	-6.70743	3.93484e-11	2.02513e-08	14.8611
acute_cd4	OLINK_EGF	IFI6	OLINK_EGF	-0.246664	-0.319091	-0.174237	7.53866	-6.68597	4.5191e-11	2.21148e-08	14.7292
acute_cd4	OLINK_EGFR	FKBP11	OLINK_EGFR	0.442791	0.288017	0.597565	6.78114	5.61642	2.75941e-08	0.000340843	8.53333
acute_cd4	OLINK_EGFR	IL7R	OLINK_EGFR	0.438121	0.280733	0.595509	10.3399	5.4649	6.33328e-08	0.000379536	7.77469
acute_cd4	OLINK_EGFR	TRPM2	OLINK_EGFR	0.826962	0.526054	1.12787	0.893106	5.39524	9.218e-08	0.000379536	7.43232
acute_cd4	OLINK_EGFR	RPS14	OLINK_EGFR	-0.261403	-0.358934	-0.163873	12.4001	-5.26173	1.87078e-07	0.000577698	6.78737
acute_cd4	OLINK_EGFR	CLEC2D	OLINK_EGFR	0.499037	0.307747	0.690326	6.74509	5.12154	3.86879e-07	0.000800067	6.12628
acute_cd4	OLINK_EGFR	IRF7	OLINK_EGFR	1.0041	0.613775	1.39442	6.17432	5.05024	5.56172e-07	0.000800067	5.79645
acute_cd4	OLINK_EGFR	ISCU	OLINK_EGFR	0.212705	0.12995	0.29546	7.55275	5.04594	5.68406e-07	0.000800067	5.77668
acute_cd4	OLINK_EGFR	CCND3	OLINK_EGFR	0.296591	0.181199	0.411982	8.38659	5.04594	5.68415e-07	0.000800067	5.77667
acute_cd4	OLINK_EGFR	ADGRE5	OLINK_EGFR	0.376743	0.230022	0.523464	7.15575	5.04094	5.8295e-07	0.000800067	5.75373
acute_cd4	OLINK_EGFR	RPL4	OLINK_EGFR	-0.314413	-0.438501	-0.190326	9.99647	-4.97431	8.14722e-07	0.00100635	5.44983
acute_cd4	OLINK_EGFR	SLC25A6	OLINK_EGFR	-0.247391	-0.346497	-0.148285	9.08616	-4.90054	1.17483e-06	0.00106933	5.11783
acute_cd4	OLINK_EGFR	EIF3K	OLINK_EGFR	-0.134006	-0.187761	-0.0802517	9.12407	-4.89404	1.21305e-06	0.00106933	5.08881
acute_cd4	OLINK_EGFR	SHISA5	OLINK_EGFR	0.409036	0.244591	0.57348	7.56247	4.88316	1.27975e-06	0.00106933	5.04029
acute_cd4	OLINK_EGFR	UXT	OLINK_EGFR	-0.167758	-0.235346	-0.10017	8.04748	-4.87274	1.34695e-06	0.00106933	4.99391
acute_cd4	OLINK_EGFR	PTGES3	OLINK_EGFR	0.246796	0.147282	0.34631	8.20255	4.86871	1.37384e-06	0.00106933	4.97599
acute_cd4	OLINK_EGFR	UBALD1	OLINK_EGFR	0.727942	0.433703	1.02218	3.62523	4.85686	1.45594e-06	0.00106933	4.9234
acute_cd4	OLINK_EGFR	MRPS18B	OLINK_EGFR	0.445838	0.265545	0.62613	5.80583	4.85465	1.47172e-06	0.00106933	4.91363
acute_cd4	OLINK_EGFR	RPL15	OLINK_EGFR	-0.171381	-0.241141	-0.101621	11.1238	-4.823	1.71736e-06	0.00117849	4.77381
acute_cd4	OLINK_EGFR	HSPH1	OLINK_EGFR	0.641801	0.379767	0.903835	4.93998	4.80841	1.84343e-06	0.00119842	4.70966
acute_cd4	OLINK_EGFR	B4GALT3	OLINK_EGFR	0.398404	0.234588	0.562221	5.07221	4.77447	2.1721e-06	0.00131632	4.56115
acute_cd4	OLINK_EGFR	CHST12	OLINK_EGFR	0.70261	0.413334	0.991885	5.66569	4.76827	2.23792e-06	0.00131632	4.53413
acute_cd4	OLINK_EGFR	HINT1	OLINK_EGFR	-0.17961	-0.253779	-0.105442	9.85763	-4.75412	2.39548e-06	0.00134495	4.47257
acute_cd4	OLINK_EGFR	APRT	OLINK_EGFR	-0.189181	-0.267784	-0.110577	8.59484	-4.72489	2.75547e-06	0.00147981	4.34593
acute_cd4	OLINK_EGFR	ISG20	OLINK_EGFR	0.419908	0.24358	0.596236	8.5143	4.6751	3.49139e-06	0.0017969	4.13195
acute_cd4	OLINK_EGFR	NSUN2	OLINK_EGFR	0.542942	0.314264	0.77162	3.98257	4.6611	3.73035e-06	0.00184309	4.07213
acute_cd4	OLINK_EGLN1	C19orf66	OLINK_EGLN1	-0.278353	-0.340129	-0.216578	6.75022	-8.8458	6.60075e-18	8.15324e-14	29.8563
acute_cd4	OLINK_EGLN1	OAS1	OLINK_EGLN1	-0.694427	-0.850219	-0.538635	5.03781	-8.75065	1.42197e-17	8.78211e-14	29.1168
acute_cd4	OLINK_EGLN1	IFI6	OLINK_EGLN1	-0.572227	-0.701834	-0.442621	7.53866	-8.66762	2.76316e-17	1.13769e-13	28.4767
acute_cd4	OLINK_EGLN1	ISG15	OLINK_EGLN1	-0.558085	-0.686939	-0.429231	7.61733	-8.50277	1.01795e-16	3.14344e-13	27.2208
acute_cd4	OLINK_EGLN1	ADAR	OLINK_EGLN1	-0.261155	-0.321707	-0.200603	6.91988	-8.46694	1.34796e-16	3.33e-13	26.9504
acute_cd4	OLINK_EGLN1	XAF1	OLINK_EGLN1	-0.58297	-0.720453	-0.445488	6.6761	-8.32448	4.07841e-16	8.39609e-13	25.8846
acute_cd4	OLINK_EGLN1	MX2	OLINK_EGLN1	-0.482996	-0.597934	-0.368059	5.58777	-8.24975	7.24592e-16	1.27859e-12	25.3315
acute_cd4	OLINK_EGLN1	IFI44L	OLINK_EGLN1	-0.806925	-1.00122	-0.612632	6.01468	-8.15332	1.51179e-15	2.3342e-12	24.6239
acute_cd4	OLINK_EGLN1	LY6E	OLINK_EGLN1	-0.288144	-0.358388	-0.2179	9.37884	-8.05308	3.22324e-15	4.42371e-12	23.8957
acute_cd4	OLINK_EGLN1	MX1	OLINK_EGLN1	-0.567159	-0.706521	-0.427798	6.24266	-7.98951	5.18918e-15	6.40967e-12	23.4377
acute_cd4	OLINK_EGLN1	ZBP1	OLINK_EGLN1	-0.313544	-0.391099	-0.23599	5.56552	-7.93691	7.67721e-15	8.62081e-12	23.0611
acute_cd4	OLINK_EGLN1	IFITM1	OLINK_EGLN1	-0.202127	-0.252495	-0.15176	11.7056	-7.87837	1.18427e-14	1.21901e-11	22.6445
acute_cd4	OLINK_EGLN1	EEF2	OLINK_EGLN1	0.15498	0.115986	0.193974	9.90213	7.80248	2.06929e-14	1.96614e-11	22.1081
acute_cd4	OLINK_EGLN1	STAT1	OLINK_EGLN1	-0.415103	-0.520035	-0.31017	6.76692	-7.76612	2.69933e-14	2.38158e-11	21.8527
acute_cd4	OLINK_EGLN1	BST2	OLINK_EGLN1	-0.30838	-0.386744	-0.230017	7.4713	-7.7256	3.62538e-14	2.98538e-11	21.5693
acute_cd4	OLINK_EGLN1	IFI35	OLINK_EGLN1	-0.371827	-0.467025	-0.276629	5.6461	-7.66781	5.5098e-14	4.25357e-11	21.1672
acute_cd4	OLINK_EGLN1	SAMD9	OLINK_EGLN1	-0.411278	-0.517556	-0.304999	5.48766	-7.59711	9.16209e-14	6.65706e-11	20.6788
acute_cd4	OLINK_EGLN1	DRAP1	OLINK_EGLN1	-0.16569	-0.208686	-0.122695	7.83801	-7.56535	1.14991e-13	7.89097e-11	20.4607
acute_cd4	OLINK_EGLN1	OAS3	OLINK_EGLN1	-0.526022	-0.662897	-0.389148	4.33301	-7.54467	1.33264e-13	8.66356e-11	20.3191
acute_cd4	OLINK_EGLN1	TYMP	OLINK_EGLN1	-0.385025	-0.485984	-0.284066	6.0156	-7.4869	2.0086e-13	1.208e-10	19.9252
acute_cd4	OLINK_EGLN1	IFI16	OLINK_EGLN1	-0.268286	-0.338664	-0.197908	6.57841	-7.48376	2.05376e-13	1.208e-10	19.9039
acute_cd4	OLINK_EGLN1	IRF7	OLINK_EGLN1	-0.489447	-0.618599	-0.360296	6.17432	-7.43987	2.79979e-13	1.51575e-10	19.6065
acute_cd4	OLINK_EGLN1	SAMD9L	OLINK_EGLN1	-0.444885	-0.562296	-0.327475	5.11472	-7.43873	2.8224e-13	1.51575e-10	19.5988
acute_cd4	OLINK_EGLN1	TRIM22	OLINK_EGLN1	-0.299032	-0.378247	-0.219818	7.12212	-7.41094	3.43139e-13	1.72558e-10	19.4113
acute_cd4	OLINK_EGLN1	RSAD2	OLINK_EGLN1	-0.716681	-0.906595	-0.526766	3.2744	-7.40843	3.49252e-13	1.72558e-10	19.3943
acute_cd4	OLINK_EIF4B	ZFP36	OLINK_EIF4B	0.108598	0.0642195	0.152977	9.04213	4.80404	1.88284e-06	0.0204094	4.69504
acute_cd4	OLINK_EIF4B	NR4A2	OLINK_EIF4B	0.221954	0.128982	0.314926	4.51805	4.68671	3.30463e-06	0.0204094	4.18525
acute_cd4	OLINK_EIF4B	PPP1R15A	OLINK_EIF4B	0.152048	0.0866791	0.217417	6.36145	4.56633	5.81174e-06	0.0239289	3.67457
acute_cd4	OLINK_EIF4B	FOS	OLINK_EIF4B	0.204753	0.11408	0.295425	7.81786	4.43316	1.06929e-05	0.0330198	3.1242
acute_cd4	OLINK_EIF4B	PDE4B	OLINK_EIF4B	0.116794	0.0632008	0.170387	6.14986	4.27829	2.13047e-05	0.034455	2.50356
acute_cd4	OLINK_EIF4B	TENT5C	OLINK_EIF4B	0.124013	0.0670643	0.180962	5.86517	4.27505	2.16092e-05	0.034455	2.4908
acute_cd4	OLINK_EIF4B	CSRNP1	OLINK_EIF4B	0.154321	0.0828065	0.225835	4.86843	4.23635	2.55845e-05	0.034455	2.33906
acute_cd4	OLINK_EIF4B	SLC2A3	OLINK_EIF4B	0.0770513	0.0412892	0.112813	7.39443	4.22976	2.63266e-05	0.034455	2.31338
acute_cd4	OLINK_EIF4B	BHLHE40	OLINK_EIF4B	0.112097	0.0600619	0.164132	5.907	4.22918	2.63935e-05	0.034455	2.3111
acute_cd4	OLINK_EIF4B	NAGPA	OLINK_EIF4B	-0.124916	-0.183077	-0.0667549	4.2561	-4.21642	2.78943e-05	0.034455	2.26143
acute_cd4	OLINK_EIF4B	RGS16	OLINK_EIF4B	0.201202	0.102448	0.299956	3.08079	3.99978	6.97667e-05	0.0742231	1.44023
acute_cd4	OLINK_EIF4B	NR4A3	OLINK_EIF4B	0.164123	0.083088	0.245158	1.34959	3.97609	7.69315e-05	0.0742231	1.35289
acute_cd4	OLINK_EIF4B	DNAJB1	OLINK_EIF4B	0.0750985	0.0379843	0.112213	7.72274	3.97237	7.81169e-05	0.0742231	1.33924
acute_cd4	OLINK_EIF4B	SENP6	OLINK_EIF4B	-0.0769382	-0.115518	-0.0383582	5.60258	-3.91506	9.87273e-05	0.0821141	1.13029
acute_cd4	OLINK_EIF4B	RPP25	OLINK_EIF4B	-0.133047	-0.200119	-0.0659755	1.26469	-3.89426	0.000107403	0.0821141	1.0552
acute_cd4	OLINK_EIF4B	CD109	OLINK_EIF4B	0.105854	0.0520481	0.15966	0.693879	3.86221	0.0001222	0.0821141	0.940208
acute_cd4	OLINK_EIF4B	CXCR5	OLINK_EIF4B	0.133967	0.0658043	0.202129	1.15908	3.85843	0.000124069	0.0821141	0.926688
acute_cd4	OLINK_EIF4B	GPR183	OLINK_EIF4B	0.08863	0.0433964	0.133864	6.74478	3.84661	0.000130081	0.0821141	0.884562
acute_cd4	OLINK_EIF4B	PNPLA2	OLINK_EIF4B	-0.0975444	-0.147376	-0.0477132	6.42719	-3.8429	0.000132024	0.0821141	0.871365
acute_cd4	OLINK_EIF4B	MT-ND1	OLINK_EIF4B	-0.0629705	-0.0951888	-0.0307521	9.87705	-3.83701	0.000135171	0.0821141	0.850399
acute_cd4	OLINK_EIF4B	EIF1	OLINK_EIF4B	0.0483972	0.0235828	0.0732116	11.0404	3.82891	0.000139605	0.0821141	0.821681
acute_cd4	OLINK_EIF4B	CD44	OLINK_EIF4B	0.0363203	0.0174158	0.0552249	7.89442	3.77174	0.000175054	0.0982846	0.620506
acute_cd4	OLINK_EIF4B	HEXDC	OLINK_EIF4B	-0.0956433	-0.145647	-0.04564	4.32856	-3.75504	0.000186913	0.100381	0.562285
acute_cd4	OLINK_EIF4B	GPANK1	OLINK_EIF4B	-0.102729	-0.156698	-0.048759	4.04839	-3.73681	0.000200721	0.101271	0.499015
acute_cd4	OLINK_EIF4B	PTP4A1	OLINK_EIF4B	0.074941	0.0355132	0.114369	5.78827	3.73144	0.000204969	0.101271	0.48043
acute_cd4	OLINK_EIF4EBP1	NR4A3	OLINK_EIF4EBP1	0.27049	0.185819	0.355162	1.34959	6.27151	6.07663e-10	7.50585e-06	11.9722
acute_cd4	OLINK_EIF4EBP1	CYCS	OLINK_EIF4EBP1	0.0761718	0.0490435	0.1033	7.14333	5.51227	4.89487e-08	0.000215353	7.97518
acute_cd4	OLINK_EIF4EBP1	ZFP36	OLINK_EIF4EBP1	0.131127	0.0841894	0.178065	9.04213	5.48439	5.69774e-08	0.000215353	7.83731
acute_cd4	OLINK_EIF4EBP1	NR4A2	OLINK_EIF4EBP1	0.272637	0.174376	0.370897	4.51805	5.44709	6.97387e-08	0.000215353	7.65392
acute_cd4	OLINK_EIF4EBP1	KPNA2	OLINK_EIF4EBP1	0.174427	0.108843	0.240012	4.01599	5.22124	2.31162e-07	0.000571062	6.56792
acute_cd4	OLINK_EIF4EBP1	CSRNP1	OLINK_EIF4EBP1	0.189877	0.113875	0.265879	4.86843	4.90463	1.15138e-06	0.00237031	5.11732
acute_cd4	OLINK_EIF4EBP1	SRGN	OLINK_EIF4EBP1	0.0782664	0.0457567	0.110776	8.97914	4.7263	2.73697e-06	0.00482958	4.33754
acute_cd4	OLINK_EIF4EBP1	DDX3X	OLINK_EIF4EBP1	0.0816543	0.0468474	0.116461	5.98176	4.60545	4.84442e-06	0.00706869	3.82448
acute_cd4	OLINK_EIF4EBP1	SLC2A3	OLINK_EIF4EBP1	0.0886659	0.050762	0.12657	7.39443	4.59232	5.15044e-06	0.00706869	3.7695
acute_cd4	OLINK_EIF4EBP1	DDIT4	OLINK_EIF4EBP1	0.0970468	0.0550295	0.139064	8.15899	4.53431	6.73892e-06	0.00832392	3.52834
acute_cd4	OLINK_EIF4EBP1	EIF1	OLINK_EIF4EBP1	0.0576893	0.0314119	0.0839666	11.0404	4.30996	1.8536e-05	0.0170431	2.62285
acute_cd4	OLINK_EIF4EBP1	AREG	OLINK_EIF4EBP1	0.199095	0.108334	0.289856	5.42962	4.30644	1.88255e-05	0.0170431	2.60902
acute_cd4	OLINK_EIF4EBP1	TENT5C	OLINK_EIF4EBP1	0.13214	0.0717572	0.192522	5.86517	4.29616	1.96973e-05	0.0170431	2.56859
acute_cd4	OLINK_EIF4EBP1	MYC	OLINK_EIF4EBP1	-0.117366	-0.171	-0.0637321	7.16121	-4.29597	1.97137e-05	0.0170431	2.56785
acute_cd4	OLINK_EIF4EBP1	TNFAIP3	OLINK_EIF4EBP1	0.128056	0.0693859	0.186727	7.91998	4.28489	2.06968e-05	0.0170431	2.5244
acute_cd4	OLINK_EIF4EBP1	PTP4A1	OLINK_EIF4EBP1	0.0890346	0.0472503	0.130819	5.78827	4.18316	3.21967e-05	0.0248559	2.13037
acute_cd4	OLINK_EIF4EBP1	CXCR4	OLINK_EIF4EBP1	0.0826133	0.04343	0.121797	9.01702	4.13912	3.88737e-05	0.0282451	1.96258
acute_cd4	OLINK_EIF4EBP1	EZR	OLINK_EIF4EBP1	0.062159	0.0319492	0.0923687	7.4812	4.03939	5.91856e-05	0.0406145	1.58889
acute_cd4	OLINK_EIF4EBP1	RMND5B	OLINK_EIF4EBP1	-0.130397	-0.194686	-0.0661084	3.48012	-3.98191	7.51082e-05	0.0488282	1.37747
acute_cd4	OLINK_EIF4EBP1	ZNF331	OLINK_EIF4EBP1	0.137874	0.0694658	0.206283	5.02851	3.95669	8.33084e-05	0.0502944	1.28561
acute_cd4	OLINK_EIF4EBP1	AC138150.1	OLINK_EIF4EBP1	-0.136939	-0.204993	-0.0688851	3.46828	-3.95033	8.55071e-05	0.0502944	1.26252
acute_cd4	OLINK_EIF4EBP1	ELL2	OLINK_EIF4EBP1	0.160878	0.0798328	0.241923	2.90189	3.89698	0.000106229	0.059643	1.07037
acute_cd4	OLINK_EIF4EBP1	TUBB4B	OLINK_EIF4EBP1	0.0853581	0.0417927	0.128924	5.55508	3.84647	0.000130158	0.0636869	0.890712
acute_cd4	OLINK_EIF4EBP1	HSD11B1L	OLINK_EIF4EBP1	-0.129375	-0.195416	-0.0633345	1.48387	-3.84589	0.000130456	0.0636869	0.888689
acute_cd4	OLINK_EIF4EBP1	SERTAD1	OLINK_EIF4EBP1	0.156886	0.0766789	0.237094	3.92689	3.83998	0.000133573	0.0636869	0.867824
acute_cd4	OLINK_EIF4G1	KLF6	OLINK_EIF4G1	0.0712743	0.0443104	0.0982383	8.96912	5.1893	2.7287e-07	0.00337049	6.5011
acute_cd4	OLINK_EIF4G1	GAPDH	OLINK_EIF4G1	0.0410059	0.0247167	0.057295	10.6235	4.94203	9.56786e-07	0.004303	5.33554
acute_cd4	OLINK_EIF4G1	TRIM56	OLINK_EIF4G1	-0.115322	-0.161469	-0.0691753	4.26533	-4.90602	1.1435e-06	0.004303	5.17022
acute_cd4	OLINK_EIF4G1	MT-ND2	OLINK_EIF4G1	-0.0611855	-0.0862231	-0.0361479	9.71678	-4.79749	1.94351e-06	0.004303	4.67885
acute_cd4	OLINK_EIF4G1	OAS1	OLINK_EIF4G1	-0.208257	-0.294076	-0.122437	5.03781	-4.76401	2.2843e-06	0.004303	4.52933
acute_cd4	OLINK_EIF4G1	IFIT3	OLINK_EIF4G1	-0.266194	-0.37658	-0.155807	4.28683	-4.73414	2.63631e-06	0.004303	4.39676
acute_cd4	OLINK_EIF4G1	MX2	OLINK_EIF4G1	-0.15156	-0.214504	-0.0886168	5.58777	-4.72708	2.72679e-06	0.004303	4.36555
acute_cd4	OLINK_EIF4G1	SEC62	OLINK_EIF4G1	-0.0378809	-0.0536702	-0.0220916	7.52327	-4.70995	2.95903e-06	0.004303	4.28998
acute_cd4	OLINK_EIF4G1	PPP1R15A	OLINK_EIF4G1	0.127172	0.0740278	0.180317	6.36145	4.69779	3.13528e-06	0.004303	4.2365
acute_cd4	OLINK_EIF4G1	GIMAP1	OLINK_EIF4G1	-0.131461	-0.187436	-0.0754852	4.756	-4.6106	4.7291e-06	0.0049139	3.85685
acute_cd4	OLINK_EIF4G1	MX1	OLINK_EIF4G1	-0.179456	-0.255987	-0.102925	6.24266	-4.60343	4.89032e-06	0.0049139	3.82591
acute_cd4	OLINK_EIF4G1	C19orf66	OLINK_EIF4G1	-0.079546	-0.113552	-0.0455402	6.75022	-4.59223	5.15264e-06	0.0049139	3.77769
acute_cd4	OLINK_EIF4G1	ADAR	OLINK_EIF4G1	-0.0777442	-0.110986	-0.0445029	6.91988	-4.59143	5.17168e-06	0.0049139	3.77429
acute_cd4	OLINK_EIF4G1	IGHV3-30	OLINK_EIF4G1	-0.147134	-0.210428	-0.08384	0.670389	-4.56361	5.88545e-06	0.00519265	3.65502
acute_cd4	OLINK_EIF4G1	TCL1A	OLINK_EIF4G1	-0.111056	-0.159049	-0.0630624	0.612656	-4.54276	6.48144e-06	0.00533725	3.56607
acute_cd4	OLINK_EIF4G1	TLR4	OLINK_EIF4G1	-0.10971	-0.157723	-0.0616968	0.71296	-4.48584	8.41704e-06	0.00606382	3.32526
acute_cd4	OLINK_EIF4G1	BHLHE40	OLINK_EIF4G1	0.0960919	0.0538185	0.138365	5.907	4.4625	9.36135e-06	0.00606382	3.22734
acute_cd4	OLINK_EIF4G1	EIF4B	OLINK_EIF4G1	0.040956	0.0229368	0.0589752	7.68717	4.46211	9.3781e-06	0.00606382	3.22569
acute_cd4	OLINK_EIF4G1	IRF7	OLINK_EIF4G1	-0.158877	-0.229121	-0.0886337	6.17432	-4.44032	1.03523e-05	0.00606382	3.13472
acute_cd4	OLINK_EIF4G1	ST6GAL1	OLINK_EIF4G1	-0.112923	-0.16288	-0.0629672	4.67991	-4.43765	1.0478e-05	0.00606382	3.12361
acute_cd4	OLINK_EIF4G1	ISG15	OLINK_EIF4G1	-0.159963	-0.230733	-0.0891925	7.61733	-4.43738	1.0491e-05	0.00606382	3.12247
acute_cd4	OLINK_EIF4G1	RPL3	OLINK_EIF4G1	0.046891	0.0260904	0.0676916	11.8372	4.4256	1.10645e-05	0.00606382	3.07349
acute_cd4	OLINK_EIF4G1	SNHG12	OLINK_EIF4G1	-0.0657447	-0.0949681	-0.0365213	5.40641	-4.41661	1.1522e-05	0.00606382	3.03622
acute_cd4	OLINK_EIF4G1	RPLP0	OLINK_EIF4G1	0.0386715	0.0214628	0.0558802	11.7148	4.41165	1.1782e-05	0.00606382	3.01568
acute_cd4	OLINK_EIF4G1	KPNB1	OLINK_EIF4G1	-0.0469169	-0.0679126	-0.0259212	6.43874	-4.38689	1.31675e-05	0.00650581	2.91344
acute_cd4	OLINK_EIF5A	EXOC3-AS1	OLINK_EIF5A	-0.503195	-0.794818	-0.211572	2.15476	-3.38745	0.000742741	0.999809	-2.20497
acute_cd4	OLINK_EIF5A	ZNF268	OLINK_EIF5A	-0.444679	-0.722889	-0.166469	2.27236	-3.13785	0.0017694	0.999809	-2.58653
acute_cd4	OLINK_EIF5A	AC068888.1	OLINK_EIF5A	0.378998	0.136484	0.621513	0.823636	3.06802	0.00223337	0.999809	-2.68826
acute_cd4	OLINK_EIF5A	CABLES2	OLINK_EIF5A	-0.347602	-0.572205	-0.123	0.774467	-3.03827	0.00246308	0.999809	-2.73094
acute_cd4	OLINK_EIF5A	PUM1	OLINK_EIF5A	0.266726	0.0939952	0.439457	5.20768	3.03148	0.00251848	0.999809	-2.74063
acute_cd4	OLINK_EIF5A	VKORC1	OLINK_EIF5A	-0.451877	-0.746993	-0.15676	2.86188	-3.00597	0.00273682	0.999809	-2.77682
acute_cd4	OLINK_EIF5A	BYSL	OLINK_EIF5A	-0.413014	-0.684917	-0.141111	1.30943	-2.98201	0.0029576	0.999809	-2.81054
acute_cd4	OLINK_EIF5A	AC114271.1	OLINK_EIF5A	0.435557	0.146612	0.724502	1.36336	2.9593	0.00318183	0.999809	-2.84228
acute_cd4	OLINK_EIF5A	TENM1	OLINK_EIF5A	-0.368964	-0.615637	-0.122291	0.91936	-2.93644	0.00342302	0.999809	-2.87398
acute_cd4	OLINK_EIF5A	HIST1H2BJ	OLINK_EIF5A	-0.492449	-0.822881	-0.162016	1.97806	-2.92575	0.00354146	0.999809	-2.88872
acute_cd4	OLINK_EIF5A	BTBD2	OLINK_EIF5A	-0.41099	-0.691014	-0.130967	3.10381	-2.88135	0.00407435	0.999809	-2.9494
acute_cd4	OLINK_EIF5A	CHRM3-AS2	OLINK_EIF5A	0.417544	0.130447	0.704642	4.21734	2.85517	0.00442174	0.999809	-2.98475
acute_cd4	OLINK_EIF5A	AC136475.1	OLINK_EIF5A	0.524718	0.160981	0.888456	3.66464	2.83202	0.00475109	0.999809	-3.01576
acute_cd4	OLINK_EIF5A	UBE2E3	OLINK_EIF5A	-0.297672	-0.504761	-0.0905836	5.50739	-2.8219	0.00490205	0.999809	-3.02924
acute_cd4	OLINK_EIF5A	CTDSPL2	OLINK_EIF5A	0.341812	0.103923	0.579701	4.06574	2.8208	0.00491868	0.999809	-3.0307
acute_cd4	OLINK_EIF5A	BNIP3L	OLINK_EIF5A	0.216023	0.0648865	0.367159	5.70832	2.80601	0.00514761	0.999809	-3.0503
acute_cd4	OLINK_EIF5A	LILRB1	OLINK_EIF5A	-0.552123	-0.940171	-0.164075	2.64543	-2.79325	0.00535297	0.999809	-3.06714
acute_cd4	OLINK_EIF5A	AC009779.2	OLINK_EIF5A	-0.379984	-0.647875	-0.112094	1.34986	-2.78463	0.00549576	0.999809	-3.07847
acute_cd4	OLINK_EIF5A	AC008771.1	OLINK_EIF5A	0.348963	0.102144	0.595782	0.886749	2.77562	0.00564878	0.999809	-3.09028
acute_cd4	OLINK_EIF5A	RSRC2	OLINK_EIF5A	0.234174	0.0684446	0.399904	6.35017	2.77394	0.00567764	0.999809	-3.09247
acute_cd4	OLINK_EIF5A	CHTF18	OLINK_EIF5A	-0.383899	-0.658908	-0.10889	1.54941	-2.7405	0.00628248	0.999809	-3.13595
acute_cd4	OLINK_EIF5A	GGNBP2	OLINK_EIF5A	0.188943	0.0535842	0.324302	6.53732	2.74033	0.00628565	0.999809	-3.13616
acute_cd4	OLINK_EIF5A	GPBAR1	OLINK_EIF5A	-0.299619	-0.514822	-0.0844166	0.565344	-2.73326	0.0064208	0.999809	-3.14529
acute_cd4	OLINK_EIF5A	MREG	OLINK_EIF5A	-0.350835	-0.603411	-0.0982587	0.954491	-2.7269	0.00654457	0.999809	-3.15347
acute_cd4	OLINK_EIF5A	SDE2	OLINK_EIF5A	0.33484	0.0928652	0.576814	3.68263	2.7166	0.00674957	0.999809	-3.16669
acute_cd4	OLINK_ELOA	MZT2B	OLINK_ELOA	-0.2121	-0.277256	-0.146944	6.5336	-6.39068	2.92031e-10	3.60717e-06	12.762
acute_cd4	OLINK_ELOA	MT-ND3	OLINK_ELOA	-0.174418	-0.232133	-0.116703	10.7258	-5.9328	4.57168e-09	2.82347e-05	10.2231
acute_cd4	OLINK_ELOA	TMC8	OLINK_ELOA	-0.133134	-0.17843	-0.0878375	6.23611	-5.7701	1.16461e-08	4.32055e-05	9.36195
acute_cd4	OLINK_ELOA	SNU13	OLINK_ELOA	0.073153	0.0481235	0.0981825	7.69495	5.73771	1.39914e-08	4.32055e-05	9.19312
acute_cd4	OLINK_ELOA	CYTIP	OLINK_ELOA	0.0972868	0.0636659	0.130908	8.01379	5.68072	1.92812e-08	4.76323e-05	8.89815
acute_cd4	OLINK_ELOA	HNRNPA3	OLINK_ELOA	0.0735204	0.047544	0.0994968	8.08462	5.55633	3.84536e-08	7.64807e-05	8.26367
acute_cd4	OLINK_ELOA	RPL34	OLINK_ELOA	-0.0860073	-0.116563	-0.055452	12.7502	-5.52596	4.54197e-08	7.64807e-05	8.11076
acute_cd4	OLINK_ELOA	HSP90AB1	OLINK_ELOA	0.0982335	0.0632342	0.133233	9.19601	5.51009	4.95341e-08	7.64807e-05	8.03113
acute_cd4	OLINK_ELOA	HNRNPK	OLINK_ELOA	0.0706105	0.0448816	0.0963395	8.44663	5.38774	9.59577e-08	0.000121309	7.42436
acute_cd4	OLINK_ELOA	MT-CYB	OLINK_ELOA	-0.156537	-0.213621	-0.0994524	10.8606	-5.38341	9.82101e-08	0.000121309	7.40308
acute_cd4	OLINK_ELOA	PRDM1	OLINK_ELOA	0.19474	0.123338	0.266141	6.71428	5.35432	1.147e-07	0.000128798	7.26077
acute_cd4	OLINK_ELOA	ARIH2	OLINK_ELOA	0.0915695	0.0573061	0.125833	6.46456	5.2466	2.02494e-07	0.000208433	6.74
acute_cd4	OLINK_ELOA	MT-ND2	OLINK_ELOA	-0.118949	-0.164859	-0.073039	9.71678	-5.08643	4.62854e-07	0.00041776	5.98369
acute_cd4	OLINK_ELOA	HNRNPC	OLINK_ELOA	0.0713913	0.0437432	0.0990395	8.21622	5.06919	5.05247e-07	0.00041776	5.9036
acute_cd4	OLINK_ELOA	HSPA5	OLINK_ELOA	0.111294	0.0681858	0.154403	7.93128	5.06838	5.07318e-07	0.00041776	5.89986
acute_cd4	OLINK_ELOA	RHOA	OLINK_ELOA	0.0607642	0.0371128	0.0844156	9.16302	5.0437	5.74877e-07	0.000443805	5.78564
acute_cd4	OLINK_ELOA	RAB4A	OLINK_ELOA	-0.189807	-0.265411	-0.114204	5.54379	-4.92868	1.0223e-06	0.000742788	5.26016
acute_cd4	OLINK_ELOA	LDHA	OLINK_ELOA	0.0795056	0.047688	0.111323	8.51264	4.90557	1.14607e-06	0.000786457	5.15593
acute_cd4	OLINK_ELOA	CALR	OLINK_ELOA	0.100412	0.0600501	0.140773	8.45314	4.88399	1.27457e-06	0.000817533	5.05904
acute_cd4	OLINK_ELOA	RFLNB	OLINK_ELOA	-0.23169	-0.325049	-0.138331	3.61364	-4.87205	1.35152e-06	0.000817533	5.00561
acute_cd4	OLINK_ELOA	DMTN	OLINK_ELOA	-0.26037	-0.365473	-0.155268	2.20284	-4.86338	1.41017e-06	0.000817533	4.96689
acute_cd4	OLINK_ELOA	KLF6	OLINK_ELOA	0.122049	0.0726087	0.17149	8.96912	4.84631	1.53296e-06	0.000817533	4.89081
acute_cd4	OLINK_ELOA	MZT2A	OLINK_ELOA	-0.16246	-0.228351	-0.0965694	6.80824	-4.84039	1.57787e-06	0.000817533	4.8645
acute_cd4	OLINK_ELOA	TSNAX	OLINK_ELOA	-0.250363	-0.351934	-0.148791	2.75125	-4.83902	1.58847e-06	0.000817533	4.8584
acute_cd4	OLINK_ELOA	CSNK1G2	OLINK_ELOA	-0.198895	-0.280028	-0.117761	4.23261	-4.81264	1.80597e-06	0.00087315	4.74151
acute_cd4	OLINK_ENAH	TAGLN2	OLINK_ENAH	0.122475	0.0795032	0.165447	9.1581	5.59528	3.10219e-08	0.000383183	8.09341
acute_cd4	OLINK_ENAH	C6orf48	OLINK_ENAH	-0.16926	-0.239061	-0.0994589	5.89398	-4.76049	2.32329e-06	0.0143486	4.32739
acute_cd4	OLINK_ENAH	IFI6	OLINK_ENAH	-0.374625	-0.533996	-0.215254	7.53866	-4.61474	4.6385e-06	0.0190982	3.72781
acute_cd4	OLINK_ENAH	C19orf66	OLINK_ENAH	-0.175348	-0.251681	-0.0990143	6.75022	-4.50966	7.54756e-06	0.0207456	3.30645
acute_cd4	OLINK_ENAH	SEC62	OLINK_ENAH	-0.0807092	-0.116027	-0.0453918	7.52327	-4.48634	8.39769e-06	0.0207456	3.21417
acute_cd4	OLINK_ENAH	RPS19	OLINK_ENAH	0.0656526	0.0360245	0.0952807	12.6717	4.35018	1.55115e-05	0.0315793	2.68436
acute_cd4	OLINK_ENAH	SNHG12	OLINK_ENAH	-0.143723	-0.209068	-0.0783784	5.40641	-4.31791	1.78963e-05	0.0315793	2.56107
acute_cd4	OLINK_ENAH	ISG15	OLINK_ENAH	-0.343514	-0.502188	-0.184841	7.61733	-4.2501	2.40979e-05	0.0372071	2.30481
acute_cd4	OLINK_ENAH	ADAR	OLINK_ENAH	-0.159323	-0.233908	-0.0847375	6.91988	-4.19356	3.07868e-05	0.0422461	2.09408
acute_cd4	OLINK_ENAH	LY6E	OLINK_ENAH	-0.183273	-0.269574	-0.0969717	9.37884	-4.16908	3.42019e-05	0.0422461	2.00367
acute_cd4	OLINK_ENAH	MX2	OLINK_ENAH	-0.298615	-0.440319	-0.156911	5.58777	-4.13703	3.92204e-05	0.0427508	1.88605
acute_cd4	OLINK_ENAH	HIST1H1E	OLINK_ENAH	0.19399	0.101634	0.286346	6.94133	4.12356	4.15325e-05	0.0427508	1.83687
acute_cd4	OLINK_ENAH	TYMP	OLINK_ENAH	-0.254816	-0.377423	-0.13221	6.0156	-4.08012	4.99026e-05	0.0474152	1.67933
acute_cd4	OLINK_ENAH	NT5C3A	OLINK_ENAH	-0.150191	-0.224338	-0.0760434	5.95626	-3.97655	7.67843e-05	0.0588563	1.31017
acute_cd4	OLINK_ENAH	TAF1D	OLINK_ENAH	-0.0828846	-0.123923	-0.0418461	7.21302	-3.96498	8.05241e-05	0.0588563	1.26948
acute_cd4	OLINK_ENAH	IFITM1	OLINK_ENAH	-0.123933	-0.185317	-0.0625478	11.7056	-3.96354	8.10005e-05	0.0588563	1.26444
acute_cd4	OLINK_ENAH	IFIT3	OLINK_ENAH	-0.501952	-0.750574	-0.253331	4.28683	-3.96353	8.10036e-05	0.0588563	1.2644
acute_cd4	OLINK_ENAH	NOG	OLINK_ENAH	-0.222941	-0.335153	-0.110729	0.818059	-3.9004	0.000104771	0.0664457	1.0445
acute_cd4	OLINK_ENAH	ZBTB20	OLINK_ENAH	-0.133903	-0.201537	-0.0662695	5.57252	-3.88676	0.000110709	0.0664457	0.99742
acute_cd4	OLINK_ENAH	ZC3H8	OLINK_ENAH	-0.166561	-0.250741	-0.0823811	4.4005	-3.8844	0.000111767	0.0664457	0.9893
acute_cd4	OLINK_ENAH	AIF1	OLINK_ENAH	-0.262777	-0.395675	-0.129879	5.03426	-3.88175	0.000112966	0.0664457	0.980192
acute_cd4	OLINK_ENAH	TDRD7	OLINK_ENAH	-0.265653	-0.401176	-0.13013	2.34943	-3.84823	0.000129241	0.0715079	0.86535
acute_cd4	OLINK_ENAH	SON	OLINK_ENAH	-0.0642258	-0.0970542	-0.0313974	8.68404	-3.84078	0.000133151	0.0715079	0.839928
acute_cd4	OLINK_ENAH	AC004585.1	OLINK_ENAH	0.303574	0.147936	0.459212	2.80015	3.8292	0.000139446	0.0717683	0.800541
acute_cd4	OLINK_ENAH	COX14	OLINK_ENAH	-0.0588633	-0.0893172	-0.0284094	7.20655	-3.79455	0.000159996	0.0746321	0.683403
acute_cd4	OLINK_ENG	AC087645.2	OLINK_ENG	-0.614287	-0.919398	-0.309176	2.15555	-3.9525	8.47503e-05	0.539362	-0.767958
acute_cd4	OLINK_ENG	SULT1A1	OLINK_ENG	-0.478169	-0.728147	-0.228191	3.05777	-3.75525	0.000186758	0.539362	-1.17349
acute_cd4	OLINK_ENG	CD74	OLINK_ENG	0.224254	0.103242	0.345266	9.5499	3.63807	0.000293757	0.539362	-1.40511
acute_cd4	OLINK_ENG	SEC62	OLINK_ENG	-0.134229	-0.206939	-0.0615183	7.52327	-3.62417	0.000309726	0.539362	-1.43214
acute_cd4	OLINK_ENG	FAM19A1	OLINK_ENG	-0.45264	-0.698612	-0.206669	1.29509	-3.61266	0.000323558	0.539362	-1.45443
acute_cd4	OLINK_ENG	AC020765.2	OLINK_ENG	-0.464549	-0.718123	-0.210975	2.44161	-3.59655	0.000343893	0.539362	-1.48553
acute_cd4	OLINK_ENG	AC004817.3	OLINK_ENG	0.409792	0.183739	0.635846	0.850859	3.55887	0.000396222	0.539362	-1.55773
acute_cd4	OLINK_ENG	HIST1H1C	OLINK_ENG	0.293559	0.131289	0.455829	5.82518	3.55153	0.000407244	0.539362	-1.57171
acute_cd4	OLINK_ENG	TSPAN6	OLINK_ENG	-0.360964	-0.56144	-0.160488	0.78195	-3.53476	0.000433519	0.539362	-1.60355
acute_cd4	OLINK_ENG	PITPNA	OLINK_ENG	-0.457521	-0.711763	-0.203278	2.17518	-3.53282	0.00043666	0.539362	-1.60722
acute_cd4	OLINK_ENG	HIST1H2AE	OLINK_ENG	0.453841	0.193107	0.714575	2.30089	3.41715	0.000667374	0.725326	-1.8228
acute_cd4	OLINK_ENG	SMN2	OLINK_ENG	-0.42481	-0.670351	-0.179269	1.41755	-3.39648	0.000719042	0.725326	-1.86062
acute_cd4	OLINK_ENG	GGPS1	OLINK_ENG	-0.40437	-0.639249	-0.16949	1.32041	-3.37981	0.000763377	0.725326	-1.89094
acute_cd4	OLINK_ENG	TEPP	OLINK_ENG	-0.44078	-0.700618	-0.180943	1.54639	-3.33027	0.000910634	0.803439	-1.98023
acute_cd4	OLINK_ENG	SETD9	OLINK_ENG	-0.458006	-0.730636	-0.185375	2.25302	-3.29803	0.00102017	0.840077	-2.03766
acute_cd4	OLINK_ENG	DDX19A	OLINK_ENG	-0.334891	-0.539359	-0.130423	3.83666	-3.21541	0.00135916	0.87101	-2.18239
acute_cd4	OLINK_ENG	HNRNPA1L2	OLINK_ENG	-0.383091	-0.617442	-0.14874	1.32747	-3.20917	0.00138858	0.87101	-2.19317
acute_cd4	OLINK_ENG	SVIP	OLINK_ENG	-0.213272	-0.344496	-0.0820477	6.15491	-3.19065	0.00147945	0.87101	-2.22508
acute_cd4	OLINK_ENG	AL033527.5	OLINK_ENG	-0.301078	-0.486508	-0.115647	0.633411	-3.18755	0.00149518	0.87101	-2.2304
acute_cd4	OLINK_ENG	IGHV5-51	OLINK_ENG	-0.423661	-0.684967	-0.162354	0.587321	-3.18293	0.00151891	0.87101	-2.23833
acute_cd4	OLINK_ENG	BOLA3	OLINK_ENG	-0.22365	-0.362033	-0.0852679	5.97807	-3.17283	0.00157197	0.87101	-2.2556
acute_cd4	OLINK_ENG	ERI1	OLINK_ENG	0.407615	0.154785	0.660446	3.10962	3.16504	0.0016141	0.87101	-2.26889
acute_cd4	OLINK_ENG	BOLA2B	OLINK_ENG	-0.397743	-0.645382	-0.150104	3.14477	-3.15314	0.00168048	0.87101	-2.28915
acute_cd4	OLINK_ENG	SPECC1L	OLINK_ENG	-0.397376	-0.645345	-0.149407	2.46932	-3.14603	0.00172126	0.87101	-2.30119
acute_cd4	OLINK_ENG	TAGLN2	OLINK_ENG	0.142915	0.0535326	0.232298	9.1581	3.13894	0.00176289	0.87101	-2.3132
acute_cd4	OLINK_ENO1	KLF6	OLINK_ENO1	0.136562	0.089639	0.183484	8.96912	5.71355	1.60341e-08	0.000198054	8.52559
acute_cd4	OLINK_ENO1	MT-ND3	OLINK_ENO1	-0.126874	-0.182366	-0.071381	10.7258	-4.48844	8.31789e-06	0.0507165	3.15626
acute_cd4	OLINK_ENO1	MT-ND2	OLINK_ENO1	-0.0975783	-0.141472	-0.0536849	9.71678	-4.36429	1.45671e-05	0.0507165	2.67943
acute_cd4	OLINK_ENO1	PPP1R15A	OLINK_ENO1	0.206045	0.112784	0.299306	6.36145	4.33731	1.64237e-05	0.0507165	2.57749
acute_cd4	OLINK_ENO1	RGS16	OLINK_ENO1	0.300823	0.160075	0.44157	3.08079	4.19593	3.04742e-05	0.0752834	2.05302
acute_cd4	OLINK_ENO1	TLR4	OLINK_ENO1	-0.176693	-0.261049	-0.0923367	0.71296	-4.11208	4.36049e-05	0.089768	1.74972
acute_cd4	OLINK_ENO1	ZFP36	OLINK_ENO1	0.122954	0.0593552	0.186554	9.04213	3.79535	0.000159496	0.228255	0.656825
acute_cd4	OLINK_ENO1	SLC4A10	OLINK_ENO1	-0.156332	-0.237399	-0.0752656	0.640986	-3.78586	0.000165582	0.228255	0.625396
acute_cd4	OLINK_ENO1	PIM2	OLINK_ENO1	0.0987916	0.0475477	0.150035	7.17793	3.78475	0.000166313	0.228255	0.621701
acute_cd4	OLINK_ENO1	MT-ND1	OLINK_ENO1	-0.086304	-0.132248	-0.0403604	9.87705	-3.68778	0.000242772	0.278573	0.304717
acute_cd4	OLINK_ENO1	HIST1H2BG	OLINK_ENO1	-0.207158	-0.318224	-0.0960914	1.88648	-3.66166	0.000268426	0.278573	0.220683
acute_cd4	OLINK_ENO1	IGHV3-23	OLINK_ENO1	-0.210432	-0.323319	-0.0975442	0.738938	-3.65952	0.000270635	0.278573	0.213832
acute_cd4	OLINK_ENO1	H3F3B	OLINK_ENO1	0.0591528	0.0270718	0.0912339	10.8782	3.61981	0.000314899	0.29021	0.087241
acute_cd4	OLINK_ENO1	TP53TG1	OLINK_ENO1	-0.0988258	-0.152713	-0.0449389	5.548	-3.60036	0.000338977	0.29021	0.0257238
acute_cd4	OLINK_ENO1	C1QB	OLINK_ENO1	-0.153947	-0.238131	-0.069763	0.674691	-3.59005	0.000352425	0.29021	-0.00674449
acute_cd4	OLINK_ENO1	TNNC2	OLINK_ENO1	-0.124658	-0.194193	-0.0551229	0.573154	-3.51945	0.000458876	0.333455	-0.226737
acute_cd4	OLINK_ENO1	RHOA	OLINK_ENO1	0.0407249	0.0180081	0.0634417	9.16302	3.51942	0.000458933	0.333455	-0.22684
acute_cd4	OLINK_ENO1	HNRNPC	OLINK_ENO1	0.0473571	0.0207783	0.073936	8.21622	3.4979	0.000496937	0.341009	-0.293052
acute_cd4	OLINK_ENO1	AC016831.7	OLINK_ENO1	0.0806651	0.0351014	0.126229	6.3969	3.47557	0.000539485	0.341432	-0.361373
acute_cd4	OLINK_ENO1	TAGLN2	OLINK_ENO1	0.0596398	0.025629	0.0936506	9.1581	3.44253	0.00060869	0.341432	-0.461652
acute_cd4	OLINK_ENO1	TAF1C	OLINK_ENO1	-0.163166	-0.25649	-0.0698423	2.60382	-3.43238	0.000631554	0.341432	-0.492266
acute_cd4	OLINK_ENO1	RHOH	OLINK_ENO1	0.0712695	0.030393	0.112146	7.40506	3.42286	0.000653736	0.341432	-0.520915
acute_cd4	OLINK_ENO1	LDHA	OLINK_ENO1	0.0530475	0.0225425	0.0835525	8.51264	3.41392	0.000675223	0.341432	-0.547746
acute_cd4	OLINK_ENO1	IGKV3-20	OLINK_ENO1	-0.279781	-0.440735	-0.118827	1.55256	-3.41251	0.000678659	0.341432	-0.551958
acute_cd4	OLINK_ENO1	HK2	OLINK_ENO1	-0.133063	-0.209724	-0.0564008	0.765778	-3.4075	0.000691045	0.341432	-0.566958
acute_cd4	OLINK_ENO2	ZFP36	OLINK_ENO2	0.161317	0.092289	0.230345	9.04213	4.5879	5.25759e-06	0.034425	3.46155
acute_cd4	OLINK_ENO2	PDE4B	OLINK_ENO2	0.193535	0.110494	0.276577	6.14986	4.57533	5.57399e-06	0.034425	3.41249
acute_cd4	OLINK_ENO2	BHLHE40	OLINK_ENO2	0.178592	0.0976578	0.259527	5.907	4.33199	1.68155e-05	0.069235	2.48751
acute_cd4	OLINK_ENO2	EZR	OLINK_ENO2	0.0946582	0.0505257	0.138791	7.4812	4.21074	2.85872e-05	0.0882774	2.04443
acute_cd4	OLINK_ENO2	NR4A3	OLINK_ENO2	0.261972	0.136318	0.387625	1.34959	4.09297	4.72717e-05	0.11678	1.62548
acute_cd4	OLINK_ENO2	IVNS1ABP	OLINK_ENO2	0.146877	0.0726618	0.221092	5.10129	3.88527	0.000111377	0.176183	0.914159
acute_cd4	OLINK_ENO2	ETV3	OLINK_ENO2	0.183621	0.0908279	0.276413	3.67895	3.88478	0.000111595	0.176183	0.912537
acute_cd4	OLINK_ENO2	CCNH	OLINK_ENO2	0.124343	0.0614165	0.187269	6.35812	3.87925	0.000114108	0.176183	0.894098
acute_cd4	OLINK_ENO2	YPEL5	OLINK_ENO2	0.103584	0.0499849	0.157184	6.71057	3.79396	0.000160373	0.220103	0.612656
acute_cd4	OLINK_ENO2	KPNA2	OLINK_ENO2	0.184493	0.0876604	0.281326	4.01599	3.74039	0.000197937	0.244491	0.438954
acute_cd4	OLINK_ENO2	NDUFA6	OLINK_ENO2	0.0636904	0.0298698	0.0975109	7.40707	3.69702	0.000234257	0.263049	0.300085
acute_cd4	OLINK_ENO2	ARL4C	OLINK_ENO2	0.0749239	0.0346555	0.115192	7.79325	3.65271	0.000277782	0.277762	0.159788
acute_cd4	OLINK_ENO2	BZW1	OLINK_ENO2	0.074726	0.0344165	0.115035	7.09163	3.63935	0.000292334	0.277762	0.117788
acute_cd4	OLINK_ENO2	YWHAZ	OLINK_ENO2	0.0510652	0.0233078	0.0788226	9.18765	3.61164	0.000324804	0.28657	0.0312052
acute_cd4	OLINK_ENO2	LGALS1	OLINK_ENO2	0.111702	0.050051	0.173353	9.13515	3.55697	0.000399047	0.319673	-0.137808
acute_cd4	OLINK_ENO2	CD109	OLINK_ENO2	0.150614	0.0670225	0.234206	0.693879	3.53722	0.000429571	0.319673	-0.198252
acute_cd4	OLINK_ENO2	SRGN	OLINK_ENO2	0.0854987	0.0376913	0.133306	8.97914	3.51093	0.000473586	0.319673	-0.278186
acute_cd4	OLINK_ENO2	KLF6	OLINK_ENO2	0.0920102	0.0401571	0.143863	8.96912	3.48354	0.00052393	0.319673	-0.360896
acute_cd4	OLINK_ENO2	CYCS	OLINK_ENO2	0.0709993	0.0308786	0.11112	7.14333	3.47412	0.000542364	0.319673	-0.38919
acute_cd4	OLINK_ENO2	UBAC2-AS1	OLINK_ENO2	-0.181689	-0.284867	-0.0785119	1.86602	-3.45703	0.000577346	0.319673	-0.440309
acute_cd4	OLINK_ENO2	ARMH1	OLINK_ENO2	-0.166626	-0.261521	-0.071731	5.46007	-3.44713	0.000598576	0.319673	-0.46983
acute_cd4	OLINK_ENO2	SLC25A32	OLINK_ENO2	0.126342	0.0542743	0.19841	4.41823	3.44164	0.00061067	0.319673	-0.486178
acute_cd4	OLINK_ENO2	CSRNP1	OLINK_ENO2	0.194914	0.0831083	0.306719	4.86843	3.42246	0.000654681	0.319673	-0.543028
acute_cd4	OLINK_ENO2	C1QB	OLINK_ENO2	-0.159534	-0.251171	-0.0678976	0.674691	-3.41778	0.000665877	0.319673	-0.556874
acute_cd4	OLINK_ENO2	RPP21	OLINK_ENO2	-0.151735	-0.23925	-0.0642193	4.81359	-3.40377	0.00070042	0.319673	-0.598158
acute_cd4	OLINK_ENPP2	H2AFZ	OLINK_ENPP2	-0.134682	-0.185051	-0.0843126	7.78794	-5.24933	1.99625e-07	0.00246576	6.61706
acute_cd4	OLINK_ENPP2	BTF3	OLINK_ENPP2	0.0790506	0.0475161	0.110585	10.2365	4.92127	1.06048e-06	0.004478	5.12914
acute_cd4	OLINK_ENPP2	RPS19	OLINK_ENPP2	0.089107	0.0535239	0.12469	12.6717	4.91617	1.0876e-06	0.004478	5.10669
acute_cd4	OLINK_ENPP2	SPCS2	OLINK_ENPP2	-0.137527	-0.19377	-0.0812837	7.00344	-4.8004	1.91638e-06	0.00591778	4.60344
acute_cd4	OLINK_ENPP2	CCND3	OLINK_ENPP2	-0.134091	-0.190092	-0.078091	8.38659	-4.70077	3.09119e-06	0.00763648	4.17932
acute_cd4	OLINK_ENPP2	SLC25A6	OLINK_ENPP2	0.114779	0.0663331	0.163225	9.08616	4.65118	3.909e-06	0.00804733	3.97133
acute_cd4	OLINK_ENPP2	IL7R	OLINK_ENPP2	-0.179561	-0.256827	-0.102295	10.3399	-4.56227	5.92221e-06	0.0104502	3.60363
acute_cd4	OLINK_ENPP2	SEPT7	OLINK_ENPP2	-0.108306	-0.155651	-0.0609604	8.05321	-4.4909	8.22473e-06	0.012699	3.3133
acute_cd4	OLINK_ENPP2	SEC62	OLINK_ENPP2	-0.0965656	-0.139158	-0.0539734	7.52327	-4.45093	9.86635e-06	0.013541	3.15258
acute_cd4	OLINK_ENPP2	RPS18	OLINK_ENPP2	0.0988236	0.0544256	0.143222	12.8034	4.36974	1.4217e-05	0.0168349	2.8303
acute_cd4	OLINK_ENPP2	RPL27	OLINK_ENPP2	0.0926408	0.0508934	0.134388	10.329	4.35644	1.50854e-05	0.0168349	2.77804
acute_cd4	OLINK_ENPP2	TMBIM6	OLINK_ENPP2	-0.11412	-0.165763	-0.0624779	8.31411	-4.33826	1.63551e-05	0.0168349	2.70683
acute_cd4	OLINK_ENPP2	TMEM50B	OLINK_ENPP2	-0.207998	-0.302889	-0.113106	5.34114	-4.30319	1.90969e-05	0.0175778	2.57033
acute_cd4	OLINK_ENPP2	PTGES3	OLINK_ENPP2	-0.106676	-0.155611	-0.0577408	8.20255	-4.27961	2.11825e-05	0.0175778	2.47909
acute_cd4	OLINK_ENPP2	FXYD5	OLINK_ENPP2	0.0749557	0.0405573	0.109354	10.1878	4.27785	2.13461e-05	0.0175778	2.47232
acute_cd4	OLINK_ENPP2	OGG1	OLINK_ENPP2	-0.281681	-0.413063	-0.1503	3.57588	-4.20905	2.8797e-05	0.0222313	2.20902
acute_cd4	OLINK_ENPP2	RPLP1	OLINK_ENPP2	0.0747317	0.0397455	0.109718	13.3372	4.19341	3.08076e-05	0.0223844	2.14972
acute_cd4	OLINK_ENPP2	RPL18A	OLINK_ENPP2	0.0698977	0.0368521	0.102943	12.4812	4.15249	3.67189e-05	0.0244076	1.99558
acute_cd4	OLINK_ENPP2	RPL35	OLINK_ENPP2	0.0584997	0.0307653	0.0862341	11.221	4.14089	3.85819e-05	0.0244076	1.95214
acute_cd4	OLINK_ENPP2	RPL13	OLINK_ENPP2	0.0947259	0.0496445	0.139807	13.04	4.12506	4.12687e-05	0.0244076	1.89307
acute_cd4	OLINK_ENPP2	SDAD1	OLINK_ENPP2	-0.139102	-0.205323	-0.0728804	5.76799	-4.12377	4.1496e-05	0.0244076	1.88826
acute_cd4	OLINK_ENPP2	RPS7	OLINK_ENPP2	0.0619244	0.0321434	0.0917053	11.9428	4.08208	4.94922e-05	0.0248102	1.73374
acute_cd4	OLINK_ENPP2	NACA	OLINK_ENPP2	0.0625726	0.0324616	0.0926837	11.1202	4.0796	5.0012e-05	0.0248102	1.72459
acute_cd4	OLINK_ENPP2	TMX2	OLINK_ENPP2	-0.232245	-0.344043	-0.120447	4.60476	-4.07823	5.02997e-05	0.0248102	1.71956
acute_cd4	OLINK_ENPP2	DDX19A	OLINK_ENPP2	-0.249085	-0.369156	-0.129014	3.83666	-4.07256	5.15132e-05	0.0248102	1.69867
acute_cd4	OLINK_ENPP5	RPS14	OLINK_ENPP5	-0.195731	-0.253544	-0.137918	12.4001	-6.6465	5.82303e-11	7.1926e-07	14.3575
acute_cd4	OLINK_ENPP5	RPSA	OLINK_ENPP5	-0.204312	-0.266139	-0.142485	11.2429	-6.48744	1.59704e-10	9.8633e-07	13.4147
acute_cd4	OLINK_ENPP5	RPL27	OLINK_ENPP5	-0.163176	-0.214212	-0.112139	10.329	-6.27668	5.88808e-10	2.42432e-06	12.1968
acute_cd4	OLINK_ENPP5	RPL23A	OLINK_ENPP5	-0.144931	-0.192988	-0.0968742	11.0293	-5.92058	4.90817e-09	1.32222e-05	10.221
acute_cd4	OLINK_ENPP5	RPS25	OLINK_ENPP5	-0.124802	-0.166421	-0.0831826	12.0665	-5.88691	5.96504e-09	1.32222e-05	10.0396
acute_cd4	OLINK_ENPP5	ISG20	OLINK_ENPP5	0.312135	0.207814	0.416457	8.5143	5.87394	6.42863e-09	1.32222e-05	9.96999
acute_cd4	OLINK_ENPP5	EIF3L	OLINK_ENPP5	-0.235959	-0.31518	-0.156738	7.91518	-5.84732	7.49314e-09	1.32222e-05	9.82748
acute_cd4	OLINK_ENPP5	IRF7	OLINK_ENPP5	0.681423	0.448132	0.914714	6.17432	5.73426	1.42671e-08	2.20284e-05	9.22891
acute_cd4	OLINK_ENPP5	KIAA1551	OLINK_ENPP5	0.281604	0.18467	0.378538	7.04288	5.70326	1.69904e-08	2.33184e-05	9.06662
acute_cd4	OLINK_ENPP5	RPS6	OLINK_ENPP5	-0.164752	-0.22174	-0.107765	11.842	-5.67558	1.98441e-08	2.45114e-05	8.92244
acute_cd4	OLINK_ENPP5	IFIT1	OLINK_ENPP5	1.08817	0.71037	1.46597	3.18233	5.65449	2.23263e-08	2.50705e-05	8.813
acute_cd4	OLINK_ENPP5	CALM2	OLINK_ENPP5	0.163829	0.10647	0.221189	8.40974	5.6072	2.9041e-08	2.98929e-05	8.56893
acute_cd4	OLINK_ENPP5	RPS3	OLINK_ENPP5	-0.125635	-0.170258	-0.0810118	12.59	-5.52725	4.51011e-08	4.05951e-05	8.16057
acute_cd4	OLINK_ENPP5	RPL15	OLINK_ENPP5	-0.117026	-0.158619	-0.0754332	11.1238	-5.5236	4.60113e-08	4.05951e-05	8.14205
acute_cd4	OLINK_ENPP5	RPL3	OLINK_ENPP5	-0.193657	-0.262947	-0.124368	11.8372	-5.48686	5.62185e-08	4.53547e-05	7.95629
acute_cd4	OLINK_ENPP5	TOMM7	OLINK_ENPP5	-0.140269	-0.190757	-0.0897805	9.7229	-5.45419	6.71137e-08	4.53547e-05	7.79211
acute_cd4	OLINK_ENPP5	EIF3F	OLINK_ENPP5	-0.154948	-0.210799	-0.0990966	8.68529	-5.44642	6.99941e-08	4.53547e-05	7.75317
acute_cd4	OLINK_ENPP5	EEF1A1	OLINK_ENPP5	-0.167885	-0.228443	-0.107326	13.7237	-5.44245	7.15084e-08	4.53547e-05	7.73334
acute_cd4	OLINK_ENPP5	RPL9	OLINK_ENPP5	-0.150695	-0.205104	-0.096286	11.4542	-5.43734	7.35097e-08	4.53547e-05	7.70776
acute_cd4	OLINK_ENPP5	BUB3	OLINK_ENPP5	0.240782	0.153784	0.327781	6.80702	5.4334	7.50897e-08	4.53547e-05	7.68806
acute_cd4	OLINK_ENPP5	IL7R	OLINK_ENPP5	0.263346	0.168109	0.358584	10.3399	5.42847	7.71089e-08	4.53547e-05	7.66348
acute_cd4	OLINK_ENPP5	EEF1B2	OLINK_ENPP5	-0.176884	-0.241044	-0.112725	10.6861	-5.41238	8.40821e-08	4.68676e-05	7.58328
acute_cd4	OLINK_ENPP5	SP110	OLINK_ENPP5	0.291148	0.185408	0.396888	7.02396	5.40545	8.72697e-08	4.68676e-05	7.54881
acute_cd4	OLINK_ENPP5	THRAP3	OLINK_ENPP5	0.217075	0.137989	0.296161	6.65801	5.38853	9.55529e-08	4.85512e-05	7.46484
acute_cd4	OLINK_ENPP5	CDC42SE1	OLINK_ENPP5	0.199114	0.126501	0.271726	6.79017	5.3833	9.82659e-08	4.85512e-05	7.43891
acute_cd4	OLINK_ENPP7	C2orf42	OLINK_ENPP7	-0.109621	-0.168675	-0.0505675	2.07855	-3.64423	0.000286934	0.999569	0.132866
acute_cd4	OLINK_ENPP7	CPM	OLINK_ENPP7	-0.0926931	-0.143641	-0.0417453	0.847852	-3.57175	0.000377544	0.999569	-0.113383
acute_cd4	OLINK_ENPP7	RNF139	OLINK_ENPP7	0.0793223	0.0356732	0.122971	4.6769	3.56762	0.000383445	0.999569	-0.127283
acute_cd4	OLINK_ENPP7	IFNGR2	OLINK_ENPP7	0.140515	0.0627293	0.2183	3.6123	3.54636	0.000415184	0.999569	-0.198526
acute_cd4	OLINK_ENPP7	PCAT6	OLINK_ENPP7	0.0669085	0.029318	0.104499	0.504664	3.49432	0.00050355	0.999569	-0.371182
acute_cd4	OLINK_ENPP7	THEM4	OLINK_ENPP7	-0.0475761	-0.0743949	-0.0207572	6.14965	-3.48263	0.00052568	0.999569	-0.409625
acute_cd4	OLINK_ENPP7	ADGRE2	OLINK_ENPP7	-0.148729	-0.233202	-0.0642552	1.46166	-3.45647	0.000578535	0.999569	-0.495201
acute_cd4	OLINK_ENPP7	H2AFZ	OLINK_ENPP7	-0.0323703	-0.0521481	-0.0125925	7.78794	-3.21312	0.0013699	0.999569	-1.26136
acute_cd4	OLINK_ENPP7	RELB	OLINK_ENPP7	0.112115	0.0414147	0.182815	4.17261	3.11316	0.0019222	0.999569	-1.56034
acute_cd4	OLINK_ENPP7	STT3B	OLINK_ENPP7	0.0655934	0.0235098	0.107677	5.35216	3.05989	0.0022941	0.999569	-1.71591
acute_cd4	OLINK_ENPP7	IL7R	OLINK_ENPP7	-0.0465249	-0.0763772	-0.0166726	10.3399	-3.05962	0.0022962	0.999569	-1.71671
acute_cd4	OLINK_ENPP7	NSL1	OLINK_ENPP7	-0.0503674	-0.0827912	-0.0179435	5.09132	-3.0496	0.00237314	0.999569	-1.74566
acute_cd4	OLINK_ENPP7	FDFT1	OLINK_ENPP7	-0.0349443	-0.0574405	-0.012448	6.4952	-3.04948	0.00237414	0.999569	-1.74603
acute_cd4	OLINK_ENPP7	TRAF3IP3	OLINK_ENPP7	-0.0434785	-0.0716255	-0.0153316	7.6586	-3.03251	0.00250998	0.999569	-1.79486
acute_cd4	OLINK_ENPP7	BCL3	OLINK_ENPP7	0.0928017	0.0326601	0.152943	3.68959	3.02928	0.00253664	0.999569	-1.80413
acute_cd4	OLINK_ENPP7	PTGES3	OLINK_ENPP7	-0.0294231	-0.0485123	-0.0103339	8.20255	-3.02593	0.00256455	0.999569	-1.81373
acute_cd4	OLINK_ENPP7	CEACAM1	OLINK_ENPP7	0.093747	0.0322111	0.155283	1.19923	2.9908	0.00287481	0.999569	-1.91381
acute_cd4	OLINK_ENPP7	PER3	OLINK_ENPP7	0.0881454	0.0302521	0.146039	1.82593	2.98903	0.00289131	0.999569	-1.91882
acute_cd4	OLINK_ENPP7	SLC25A33	OLINK_ENPP7	0.0936572	0.0321408	0.155174	2.20614	2.98888	0.00289267	0.999569	-1.91923
acute_cd4	OLINK_ENPP7	GSTM1	OLINK_ENPP7	-0.210227	-0.348696	-0.0717567	2.90648	-2.98051	0.00297193	0.999569	-1.94289
acute_cd4	OLINK_ENPP7	NFX1	OLINK_ENPP7	-0.0607199	-0.100952	-0.0204878	4.35609	-2.9629	0.00314524	0.999569	-1.99247
acute_cd4	OLINK_ENPP7	TUBA4A	OLINK_ENPP7	-0.0424024	-0.0705122	-0.0142927	7.18317	-2.96137	0.00316071	0.999569	-1.99676
acute_cd4	OLINK_ENPP7	PTGDS	OLINK_ENPP7	-0.112493	-0.187308	-0.0376787	2.93153	-2.95188	0.00325828	0.999569	-2.02333
acute_cd4	OLINK_ENPP7	LRFN4	OLINK_ENPP7	0.0681687	0.0227223	0.113615	0.731061	2.94472	0.00333373	0.999569	-2.04333
acute_cd4	OLINK_ENPP7	ETV7	OLINK_ENPP7	-0.120575	-0.201302	-0.0398471	2.4999	-2.93219	0.00346959	0.999569	-2.0782
acute_cd4	OLINK_ENTPD2	TAGLN2	OLINK_ENTPD2	0.134119	0.0707212	0.197516	9.1581	4.15313	3.66179e-05	0.434093	0.773289
acute_cd4	OLINK_ENTPD2	PSPH	OLINK_ENTPD2	0.67987	0.346026	1.01371	3.31463	3.99799	7.02871e-05	0.434093	0.341325
acute_cd4	OLINK_ENTPD2	MFSD9	OLINK_ENTPD2	0.319772	0.141065	0.498478	1.95908	3.51285	0.000470249	0.856673	-0.908618
acute_cd4	OLINK_ENTPD2	HIST1H2AM	OLINK_ENTPD2	0.326103	0.142683	0.509523	1.43359	3.49034	0.00051099	0.856673	-0.962872
acute_cd4	OLINK_ENTPD2	TNIP1	OLINK_ENTPD2	0.119848	0.0512858	0.18841	6.32303	3.43167	0.000633197	0.856673	-1.1027
acute_cd4	OLINK_ENTPD2	FAM168A	OLINK_ENTPD2	0.311549	0.132562	0.490536	2.26039	3.41714	0.000667399	0.856673	-1.13697
acute_cd4	OLINK_ENTPD2	LINC00921	OLINK_ENTPD2	0.30638	0.129019	0.48374	1.67262	3.39127	0.000732642	0.856673	-1.19767
acute_cd4	OLINK_ENTPD2	HSPA1A	OLINK_ENTPD2	0.325533	0.135677	0.515389	4.22763	3.36612	0.000801673	0.856673	-1.25623
acute_cd4	OLINK_ENTPD2	ITM2A	OLINK_ENTPD2	0.16766	0.0697873	0.265533	7.79039	3.363	0.000810672	0.856673	-1.26349
acute_cd4	OLINK_ENTPD2	SGK1	OLINK_ENTPD2	-0.354311	-0.562124	-0.146498	4.62187	-3.34712	0.000857818	0.856673	-1.30022
acute_cd4	OLINK_ENTPD2	HIST1H2AE	OLINK_ENTPD2	0.316833	0.130801	0.502865	2.30089	3.34351	0.000868888	0.856673	-1.30854
acute_cd4	OLINK_ENTPD2	GATA3	OLINK_ENTPD2	0.151906	0.0626019	0.241209	6.74192	3.33936	0.000881776	0.856673	-1.31811
acute_cd4	OLINK_ENTPD2	KIR2DL3	OLINK_ENTPD2	-0.444575	-0.707689	-0.181461	1.7556	-3.31711	0.000953961	0.856673	-1.36918
acute_cd4	OLINK_ENTPD2	ACSS1	OLINK_ENTPD2	0.300214	0.122268	0.478159	2.88347	3.31209	0.00097097	0.856673	-1.38065
acute_cd4	OLINK_ENTPD2	TRAV14DV4	OLINK_ENTPD2	0.44484	0.17906	0.71062	4.23781	3.28579	0.00106488	0.87689	-1.44051
acute_cd4	OLINK_ENTPD2	ANXA1	OLINK_ENTPD2	0.132408	0.0525069	0.212309	9.25199	3.25327	0.00119263	0.882134	-1.51391
acute_cd4	OLINK_ENTPD2	NDUFS5	OLINK_ENTPD2	-0.0669766	-0.107555	-0.0263982	8.21364	-3.24032	0.00124736	0.882134	-1.54294
acute_cd4	OLINK_ENTPD2	TCL1A	OLINK_ENTPD2	-0.259223	-0.417199	-0.101246	0.612656	-3.22136	0.00133164	0.882134	-1.58523
acute_cd4	OLINK_ENTPD2	DBNDD1	OLINK_ENTPD2	-0.279582	-0.45189	-0.107275	0.917579	-3.1854	0.00150618	0.882134	-1.6648
acute_cd4	OLINK_ENTPD2	AEBP1	OLINK_ENTPD2	-0.27715	-0.44971	-0.104589	1.0673	-3.15306	0.00168091	0.882134	-1.73561
acute_cd4	OLINK_ENTPD2	UQCRB	OLINK_ENTPD2	-0.0609959	-0.0992994	-0.0226924	9.19456	-3.12623	0.00183989	0.882134	-1.79384
acute_cd4	OLINK_ENTPD2	PLCD1	OLINK_ENTPD2	0.24619	0.0896184	0.402761	3.90089	3.08686	0.00209831	0.882134	-1.87841
acute_cd4	OLINK_ENTPD2	GSPT2	OLINK_ENTPD2	0.271194	0.0982901	0.444098	2.87683	3.07917	0.00215248	0.882134	-1.89479
acute_cd4	OLINK_ENTPD2	AC245060.5	OLINK_ENTPD2	0.257438	0.0932289	0.421648	0.863325	3.07775	0.00216263	0.882134	-1.89782
acute_cd4	OLINK_ENTPD2	DPYSL4	OLINK_ENTPD2	-0.239522	-0.392681	-0.0863621	0.660286	-3.07015	0.00221773	0.882134	-1.91398
acute_cd4	OLINK_ENTPD5	IFITM1	OLINK_ENTPD5	0.426976	0.359074	0.494879	11.7056	12.3445	5.73629e-32	7.08547e-28	61.6138
acute_cd4	OLINK_ENTPD5	SOD1	OLINK_ENTPD5	0.217269	0.182507	0.25203	8.74781	12.2704	1.22995e-31	7.59614e-28	60.867
acute_cd4	OLINK_ENTPD5	IRF7	OLINK_ENTPD5	1.07436	0.900041	1.24869	6.17432	12.0992	7.06769e-31	2.91e-27	59.155
acute_cd4	OLINK_ENTPD5	BST2	OLINK_ENTPD5	0.63153	0.52366	0.739399	7.4713	11.4936	3.01527e-28	9.31117e-25	53.2275
acute_cd4	OLINK_ENTPD5	SHISA5	OLINK_ENTPD5	0.424698	0.349915	0.499482	7.56247	11.149	8.60117e-27	2.09612e-23	49.949
acute_cd4	OLINK_ENTPD5	LY6E	OLINK_ENTPD5	0.550949	0.453782	0.648116	9.37884	11.1314	1.0182e-26	2.09612e-23	49.784
acute_cd4	OLINK_ENTPD5	RPS27A	OLINK_ENTPD5	-0.218668	-0.257307	-0.180028	12.6305	-11.1099	1.25163e-26	2.20859e-23	49.5821
acute_cd4	OLINK_ENTPD5	RPS14	OLINK_ENTPD5	-0.245733	-0.290415	-0.201051	12.4001	-10.7966	2.45659e-25	3.79297e-22	46.6705
acute_cd4	OLINK_ENTPD5	TMEM59	OLINK_ENTPD5	0.228321	0.186225	0.270418	7.85461	10.6478	9.89716e-25	1.35833e-21	45.308
acute_cd4	OLINK_ENTPD5	IFIT3	OLINK_ENTPD5	1.50977	1.22837	1.79117	4.28683	10.5327	2.87816e-24	3.55511e-21	44.2643
acute_cd4	OLINK_ENTPD5	IFI6	OLINK_ENTPD5	0.954465	0.772873	1.13606	7.53866	10.3186	2.05028e-23	2.30227e-20	42.3452
acute_cd4	OLINK_ENTPD5	RPL27	OLINK_ENTPD5	-0.206647	-0.246043	-0.167252	10.329	-10.2978	2.47711e-23	2.54977e-20	42.1604
acute_cd4	OLINK_ENTPD5	ISG15	OLINK_ENTPD5	0.935689	0.755212	1.11616	7.61733	10.1782	7.31799e-23	6.95322e-20	41.1018
acute_cd4	OLINK_ENTPD5	SP100	OLINK_ENTPD5	0.451852	0.364624	0.539079	7.51455	10.1695	7.91221e-23	6.98083e-20	41.0256
acute_cd4	OLINK_ENTPD5	XAF1	OLINK_ENTPD5	0.998434	0.804548	1.19232	6.6761	10.1096	1.3558e-22	1.11646e-19	40.4993
acute_cd4	OLINK_ENTPD5	ISG20	OLINK_ENTPD5	0.416214	0.335317	0.497111	8.5143	10.1005	1.47035e-22	1.13511e-19	40.4201
acute_cd4	OLINK_ENTPD5	RPS6	OLINK_ENTPD5	-0.22642	-0.270715	-0.182125	11.842	-10.0351	2.63928e-22	1.91767e-19	39.8486
acute_cd4	OLINK_ENTPD5	PTGES3	OLINK_ENTPD5	0.233739	0.187599	0.279878	8.20255	9.94525	5.86658e-22	4.02578e-19	39.0683
acute_cd4	OLINK_ENTPD5	RPS3A	OLINK_ENTPD5	-0.259626	-0.310909	-0.208343	12.211	-9.93884	6.20923e-22	4.03665e-19	39.0129
acute_cd4	OLINK_ENTPD5	OAS1	OLINK_ENTPD5	1.11483	0.894256	1.33541	5.03781	9.92229	7.18865e-22	4.43971e-19	38.8698
acute_cd4	OLINK_ENTPD5	HNRNPC	OLINK_ENTPD5	0.194151	0.155613	0.232689	8.21622	9.89026	9.53974e-22	5.61119e-19	38.5934
acute_cd4	OLINK_ENTPD5	EIF2AK2	OLINK_ENTPD5	0.717622	0.574669	0.860574	6.50797	9.85514	1.29999e-21	7.29885e-19	38.2912
acute_cd4	OLINK_ENTPD5	CALR	OLINK_ENTPD5	0.282607	0.226212	0.339002	8.45314	9.83789	1.51293e-21	8.12507e-19	38.143
acute_cd4	OLINK_ENTPD5	PARP9	OLINK_ENTPD5	0.752877	0.602214	0.90354	5.48622	9.81014	1.93014e-21	9.93379e-19	37.9052
acute_cd4	OLINK_ENTPD5	IFIT1	OLINK_ENTPD5	1.45437	1.16231	1.74644	3.18233	9.7758	2.60742e-21	1.28828e-18	37.6115
acute_cd4	OLINK_ENTPD6	RPS27A	OLINK_ENTPD6	-0.280305	-0.346303	-0.214308	12.6305	-8.33796	3.67523e-16	1.90072e-12	25.9582
acute_cd4	OLINK_ENTPD6	LY6E	OLINK_ENTPD6	0.697028	0.531778	0.862279	9.37884	8.28068	5.71501e-16	1.90072e-12	25.5342
acute_cd4	OLINK_ENTPD6	IFITM1	OLINK_ENTPD6	0.492834	0.375955	0.609713	11.7056	8.27793	5.83719e-16	1.90072e-12	25.5139
acute_cd4	OLINK_ENTPD6	RPS14	OLINK_ENTPD6	-0.320205	-0.396207	-0.244202	12.4001	-8.27102	6.15519e-16	1.90072e-12	25.463
acute_cd4	OLINK_ENTPD6	RPL27	OLINK_ENTPD6	-0.276843	-0.343576	-0.210109	10.329	-8.14418	1.62037e-15	4.00296e-12	24.5336
acute_cd4	OLINK_ENTPD6	IRF7	OLINK_ENTPD6	1.23399	0.932452	1.53553	6.17432	8.03392	3.72209e-15	7.66254e-12	23.7354
acute_cd4	OLINK_ENTPD6	EIF2AK2	OLINK_ENTPD6	0.979117	0.738743	1.21949	6.50797	7.99662	4.9209e-15	8.68328e-12	23.4675
acute_cd4	OLINK_ENTPD6	IFIT3	OLINK_ENTPD6	1.90274	1.42332	2.38216	4.28683	7.79154	2.24186e-14	3.46144e-11	22.0129
acute_cd4	OLINK_ENTPD6	SP100	OLINK_ENTPD6	0.574962	0.426771	0.723152	7.51455	7.61688	7.95106e-14	1.09124e-10	20.7992
acute_cd4	OLINK_ENTPD6	XAF1	OLINK_ENTPD6	1.26882	0.940519	1.59711	6.6761	7.58737	9.82393e-14	1.21345e-10	20.5966
acute_cd4	OLINK_ENTPD6	RPLP2	OLINK_ENTPD6	-0.262573	-0.330818	-0.194327	11.469	-7.55326	1.25351e-13	1.40758e-10	20.363
acute_cd4	OLINK_ENTPD6	RPS23	OLINK_ENTPD6	-0.223424	-0.281967	-0.164882	12.6168	-7.49235	1.93271e-13	1.9894e-10	19.9483
acute_cd4	OLINK_ENTPD6	RPS15A	OLINK_ENTPD6	-0.23611	-0.298229	-0.17399	12.8654	-7.46184	2.39804e-13	2.13603e-10	19.7416
acute_cd4	OLINK_ENTPD6	TRIM22	OLINK_ENTPD6	0.711207	0.524058	0.898356	7.12212	7.46049	2.42102e-13	2.13603e-10	19.7325
acute_cd4	OLINK_ENTPD6	RPS3A	OLINK_ENTPD6	-0.327052	-0.414146	-0.239959	12.211	-7.37207	4.50535e-13	3.71e-10	19.1377
acute_cd4	OLINK_ENTPD6	IFI44	OLINK_ENTPD6	1.00941	0.739823	1.279	5.15826	7.35068	5.231e-13	4.03833e-10	18.9948
acute_cd4	OLINK_ENTPD6	RPL34	OLINK_ENTPD6	-0.272575	-0.345483	-0.199667	12.7502	-7.33957	5.65189e-13	4.1066e-10	18.9207
acute_cd4	OLINK_ENTPD6	EEF1B2	OLINK_ENTPD6	-0.315546	-0.400142	-0.23095	10.6861	-7.32273	6.35467e-13	4.32787e-10	18.8085
acute_cd4	OLINK_ENTPD6	PARP9	OLINK_ENTPD6	0.950058	0.695121	1.205	5.48622	7.31604	6.65718e-13	4.32787e-10	18.764
acute_cd4	OLINK_ENTPD6	IFI6	OLINK_ENTPD6	1.14369	0.835623	1.45176	7.53866	7.2882	8.07442e-13	4.94196e-10	18.5792
acute_cd4	OLINK_ENTPD6	IFI44L	OLINK_ENTPD6	1.71845	1.2552	2.1817	6.01468	7.28246	8.40197e-13	4.94196e-10	18.5412
acute_cd4	OLINK_ENTPD6	EIF4A2	OLINK_ENTPD6	0.328918	0.240061	0.417775	8.06842	7.26702	9.34836e-13	5.24868e-10	18.439
acute_cd4	OLINK_ENTPD6	RPS3	OLINK_ENTPD6	-0.216281	-0.274989	-0.157572	12.59	-7.2323	1.18759e-12	6.37785e-10	18.21
acute_cd4	OLINK_ENTPD6	RPL3	OLINK_ENTPD6	-0.332128	-0.422699	-0.241558	11.8372	-7.19907	1.49195e-12	7.67858e-10	17.9917
acute_cd4	OLINK_ENTPD6	RPS6	OLINK_ENTPD6	-0.274667	-0.349989	-0.199346	11.842	-7.15892	1.96326e-12	9.43469e-10	17.7291
acute_cd4	OLINK_EPCAM	ISG20	OLINK_EPCAM	0.127583	0.0819757	0.17319	8.5143	5.49183	5.47162e-08	0.000675854	7.87828
acute_cd4	OLINK_EPCAM	USP18	OLINK_EPCAM	0.320064	0.193767	0.446361	3.44896	4.97511	8.11436e-07	0.00246899	5.43558
acute_cd4	OLINK_EPCAM	IRF7	OLINK_EPCAM	0.25716	0.155516	0.358803	6.17432	4.96684	8.45638e-07	0.00246899	5.39829
acute_cd4	OLINK_EPCAM	IFI6	OLINK_EPCAM	0.26152	0.158129	0.364911	7.53866	4.96569	8.50506e-07	0.00246899	5.39311
acute_cd4	OLINK_EPCAM	SP110	OLINK_EPCAM	0.115711	0.0696641	0.161758	7.02396	4.93324	9.99427e-07	0.00246899	5.24745
acute_cd4	OLINK_EPCAM	BST2	OLINK_EPCAM	0.153637	0.0911295	0.216144	7.4713	4.82529	1.69833e-06	0.00275804	4.76922
acute_cd4	OLINK_EPCAM	LY6E	OLINK_EPCAM	0.136848	0.0809805	0.192716	9.37884	4.80881	1.83986e-06	0.00275804	4.69709
acute_cd4	OLINK_EPCAM	SP100	OLINK_EPCAM	0.120417	0.0709224	0.169911	7.51455	4.77629	2.15317e-06	0.00275804	4.55543
acute_cd4	OLINK_EPCAM	EIF2AK2	OLINK_EPCAM	0.196109	0.115168	0.277049	6.50797	4.75653	2.36792e-06	0.00275804	4.46982
acute_cd4	OLINK_EPCAM	SHISA5	OLINK_EPCAM	0.104049	0.0609977	0.147101	7.56247	4.7447	2.50629e-06	0.00275804	4.41869
acute_cd4	OLINK_EPCAM	CMPK2	OLINK_EPCAM	0.326814	0.191527	0.462102	3.38448	4.74244	2.53354e-06	0.00275804	4.40896
acute_cd4	OLINK_EPCAM	IFITM1	OLINK_EPCAM	0.0953302	0.055633	0.135027	11.7056	4.71443	2.89649e-06	0.00275804	4.28846
acute_cd4	OLINK_EPCAM	RPS4X	OLINK_EPCAM	-0.0547917	-0.0776101	-0.0319732	12.2689	-4.71398	2.90273e-06	0.00275804	4.28652
acute_cd4	OLINK_EPCAM	EEF1B2	OLINK_EPCAM	-0.0664131	-0.0946382	-0.038188	10.6861	-4.61931	4.54029e-06	0.00400583	3.88429
acute_cd4	OLINK_EPCAM	IFI35	OLINK_EPCAM	0.177614	0.101557	0.253672	5.6461	4.58454	5.3405e-06	0.00437333	3.73848
acute_cd4	OLINK_EPCAM	IFI44	OLINK_EPCAM	0.209921	0.11978	0.300062	5.15826	4.57185	5.66493e-06	0.00437333	3.68553
acute_cd4	OLINK_EPCAM	PLSCR1	OLINK_EPCAM	0.204435	0.115278	0.293592	5.25401	4.50152	7.83472e-06	0.00569261	3.39456
acute_cd4	OLINK_EPCAM	IFI44L	OLINK_EPCAM	0.35281	0.198122	0.507498	6.01468	4.47757	8.74079e-06	0.00599813	3.29645
acute_cd4	OLINK_EPCAM	ISG15	OLINK_EPCAM	0.233119	0.129957	0.336281	7.61733	4.43624	1.05452e-05	0.00685546	3.12829
acute_cd4	OLINK_EPCAM	ALOX5AP	OLINK_EPCAM	0.0930938	0.0514935	0.134694	7.93226	4.39322	1.27993e-05	0.00790483	2.95483
acute_cd4	OLINK_EPCAM	EIF3L	OLINK_EPCAM	-0.0769623	-0.111664	-0.0422604	7.91518	-4.35396	1.52529e-05	0.00897163	2.79791
acute_cd4	OLINK_EPCAM	HELZ2	OLINK_EPCAM	0.219855	0.119702	0.320009	4.06116	4.30954	1.85702e-05	0.0104263	2.62198
acute_cd4	OLINK_EPCAM	IFIT1	OLINK_EPCAM	0.361818	0.196161	0.527474	3.18233	4.28786	2.04294e-05	0.0109715	2.53673
acute_cd4	OLINK_EPCAM	PARP9	OLINK_EPCAM	0.18548	0.100009	0.27095	5.48622	4.26029	2.30502e-05	0.0118632	2.42895
acute_cd4	OLINK_EPCAM	RPS8	OLINK_EPCAM	-0.0546901	-0.0801208	-0.0292594	12.5415	-4.22192	2.72377e-05	0.0134576	2.27997
acute_cd4	OLINK_EPHA10	EEF1D	OLINK_EPHA10	-0.0582134	-0.0838599	-0.0325668	10.5083	-4.45607	9.6388e-06	0.119058	2.5146
acute_cd4	OLINK_EPHA10	MEF2C	OLINK_EPHA10	0.307924	0.162644	0.453205	1.23333	4.16099	3.54085e-05	0.218683	1.51107
acute_cd4	OLINK_EPHA10	MARCO	OLINK_EPHA10	0.19296	0.0978189	0.288101	0.507259	3.9816	7.52041e-05	0.30964	0.932789
acute_cd4	OLINK_EPHA10	BASP1	OLINK_EPHA10	0.178683	0.0852806	0.272086	0.500018	3.75563	0.000186477	0.575842	0.238849
acute_cd4	OLINK_EPHA10	NEAT1	OLINK_EPHA10	0.128074	0.0583108	0.197837	7.7588	3.60407	0.000334252	0.613683	-0.204891
acute_cd4	OLINK_EPHA10	MAP3K9	OLINK_EPHA10	0.207366	0.0931383	0.321594	0.962626	3.56389	0.000388833	0.613683	-0.319577
acute_cd4	OLINK_EPHA10	ADAP2	OLINK_EPHA10	0.215904	0.096481	0.335327	0.965302	3.54921	0.000410784	0.613683	-0.361182
acute_cd4	OLINK_EPHA10	MT-ND4	OLINK_EPHA10	0.128404	0.0566566	0.200151	9.86871	3.51344	0.000469218	0.613683	-0.461862
acute_cd4	OLINK_EPHA10	IGLV1-47	OLINK_EPHA10	0.326737	0.143909	0.509566	0.672335	3.50843	0.000477986	0.613683	-0.475868
acute_cd4	OLINK_EPHA10	PILRA	OLINK_EPHA10	0.236224	0.102913	0.369535	1.2054	3.47869	0.000533335	0.613683	-0.558711
acute_cd4	OLINK_EPHA10	IER5L	OLINK_EPHA10	0.200988	0.0872462	0.314729	0.731963	3.46904	0.000552551	0.613683	-0.585455
acute_cd4	OLINK_EPHA10	HMOX1	OLINK_EPHA10	0.24742	0.10653	0.388309	1.35557	3.44757	0.000597626	0.613683	-0.644677
acute_cd4	OLINK_EPHA10	IRAK3	OLINK_EPHA10	0.249804	0.105267	0.394341	1.23496	3.39297	0.00072818	0.613683	-0.793697
acute_cd4	OLINK_EPHA10	RNASE2	OLINK_EPHA10	0.262578	0.107774	0.417381	1.4763	3.32994	0.000911696	0.613683	-0.96286
acute_cd4	OLINK_EPHA10	S100A8	OLINK_EPHA10	0.281921	0.115251	0.448591	7.50671	3.32069	0.000941984	0.613683	-0.987425
acute_cd4	OLINK_EPHA10	S100A9	OLINK_EPHA10	0.252322	0.103085	0.40156	7.33162	3.31922	0.000946879	0.613683	-0.991321
acute_cd4	OLINK_EPHA10	CD68	OLINK_EPHA10	0.271136	0.110595	0.431676	2.28521	3.31559	0.000959078	0.613683	-1.00094
acute_cd4	OLINK_EPHA10	S100A12	OLINK_EPHA10	0.307656	0.124834	0.490478	4.06686	3.30367	0.00100018	0.613683	-1.03246
acute_cd4	OLINK_EPHA10	CSF3R	OLINK_EPHA10	0.266044	0.107852	0.424237	1.66845	3.30162	0.00100742	0.613683	-1.03788
acute_cd4	OLINK_EPHA10	IGLV2-11	OLINK_EPHA10	0.257887	0.104327	0.411447	0.687581	3.29693	0.00102413	0.613683	-1.05023
acute_cd4	OLINK_EPHA10	CEBPD	OLINK_EPHA10	0.262045	0.105758	0.418333	1.89829	3.29163	0.00104334	0.613683	-1.06418
acute_cd4	OLINK_EPHA10	CD93	OLINK_EPHA10	0.197872	0.0785635	0.317181	0.804596	3.2559	0.00118179	0.646619	-1.15766
acute_cd4	OLINK_EPHA10	LILRA5	OLINK_EPHA10	0.258518	0.102385	0.414652	1.68994	3.25053	0.00120403	0.646619	-1.17164
acute_cd4	OLINK_EPHA10	BCL7A	OLINK_EPHA10	0.205731	0.0806782	0.330784	1.33835	3.22972	0.00129384	0.659666	-1.22553
acute_cd4	OLINK_EPHA10	RBP7	OLINK_EPHA10	0.195478	0.0763207	0.314635	0.724392	3.2206	0.00133514	0.659666	-1.24906
acute_cd4	OLINK_EPHA1	RBM3	OLINK_EPHA1	0.212949	0.165448	0.26045	8.55348	8.80103	9.47915e-18	1.17086e-13	29.2827
acute_cd4	OLINK_EPHA1	HNRNPA2B1	OLINK_EPHA1	-0.115959	-0.14493	-0.0869881	9.30205	-7.8578	1.37827e-14	8.51222e-11	22.3577
acute_cd4	OLINK_EPHA1	CNPY3	OLINK_EPHA1	-0.135512	-0.171006	-0.100017	6.67568	-7.49511	1.89526e-13	7.80342e-10	19.8698
acute_cd4	OLINK_EPHA1	TMBIM6	OLINK_EPHA1	-0.128253	-0.162068	-0.094439	8.31411	-7.44605	2.68059e-13	8.27765e-10	19.541
acute_cd4	OLINK_EPHA1	RPL27	OLINK_EPHA1	0.102244	0.0748177	0.12967	10.329	7.31865	6.53725e-13	1.61496e-09	18.6957
acute_cd4	OLINK_EPHA1	SOD1	OLINK_EPHA1	-0.0916008	-0.116647	-0.0665547	8.74781	-7.1799	1.70118e-12	3.2203e-09	17.7894
acute_cd4	OLINK_EPHA1	TMEM59	OLINK_EPHA1	-0.107497	-0.136931	-0.078062	7.85461	-7.16962	1.82497e-12	3.2203e-09	17.7228
acute_cd4	OLINK_EPHA1	RPS18	OLINK_EPHA1	0.104943	0.0757564	0.134129	12.8034	7.05881	3.87069e-12	5.97635e-09	17.0107
acute_cd4	OLINK_EPHA1	HIGD2A	OLINK_EPHA1	0.0769428	0.0541378	0.0997478	8.42253	6.62364	6.74026e-11	8.35625e-08	14.308
acute_cd4	OLINK_EPHA1	PTGES3	OLINK_EPHA1	-0.10825	-0.140336	-0.0761629	8.20255	-6.62307	6.7651e-11	8.35625e-08	14.3046
acute_cd4	OLINK_EPHA1	BATF	OLINK_EPHA1	-0.207214	-0.270334	-0.144093	5.93291	-6.44477	2.08608e-10	2.34248e-07	13.2412
acute_cd4	OLINK_EPHA1	ATP6V0E1	OLINK_EPHA1	-0.137456	-0.179609	-0.0953025	8.10847	-6.40164	2.72851e-10	2.47855e-07	12.9878
acute_cd4	OLINK_EPHA1	RPS12	OLINK_EPHA1	0.0798618	0.0553608	0.104363	13.529	6.39904	2.77292e-10	2.47855e-07	12.9726
acute_cd4	OLINK_EPHA1	HP1BP3	OLINK_EPHA1	-0.109137	-0.142644	-0.0756305	7.31022	-6.39438	2.85423e-10	2.47855e-07	12.9453
acute_cd4	OLINK_EPHA1	RPLP1	OLINK_EPHA1	0.0750338	0.0519622	0.0981055	13.3372	6.38466	3.03151e-10	2.47855e-07	12.8884
acute_cd4	OLINK_EPHA1	UBB	OLINK_EPHA1	-0.0788043	-0.103071	-0.0545381	9.06333	-6.37538	3.21055e-10	2.47855e-07	12.8343
acute_cd4	OLINK_EPHA1	CD2	OLINK_EPHA1	-0.152293	-0.199352	-0.105234	8.21376	-6.35329	3.67991e-10	2.67378e-07	12.7056
acute_cd4	OLINK_EPHA1	C11orf58	OLINK_EPHA1	-0.0744294	-0.0978113	-0.0510476	7.69459	-6.24922	6.96043e-10	4.7764e-07	12.1046
acute_cd4	OLINK_EPHA1	ATP5MG	OLINK_EPHA1	0.0562814	0.0383588	0.0742039	9.63892	6.16487	1.15905e-09	7.53508e-07	11.624
acute_cd4	OLINK_EPHA1	RPS19	OLINK_EPHA1	0.0732269	0.0495329	0.096921	12.6717	6.06722	2.07615e-09	1.28223e-06	11.0751
acute_cd4	OLINK_EPHA1	BCAP31	OLINK_EPHA1	-0.11462	-0.151951	-0.0772892	7.66206	-6.02768	2.62299e-09	1.54282e-06	10.855
acute_cd4	OLINK_EPHA1	TMEM179B	OLINK_EPHA1	-0.135385	-0.179578	-0.0911915	6.21917	-6.01415	2.84058e-09	1.59483e-06	10.78
acute_cd4	OLINK_EPHA1	ATP6V0B	OLINK_EPHA1	-0.0998887	-0.132536	-0.0672414	6.87764	-6.00659	2.96965e-09	1.59483e-06	10.7382
acute_cd4	OLINK_EPHA1	RPP25	OLINK_EPHA1	-0.295233	-0.391871	-0.198596	1.26469	-5.99763	3.13012e-09	1.61097e-06	10.6886
acute_cd4	OLINK_EPHA1	AUP1	OLINK_EPHA1	-0.10214	-0.135683	-0.0685975	6.89839	-5.97801	3.51158e-09	1.735e-06	10.5804
acute_cd4	OLINK_EPHA2	NOG	OLINK_EPHA2	-0.282938	-0.3753	-0.190577	0.818059	-6.01396	2.84369e-09	3.51253e-05	10.5423
acute_cd4	OLINK_EPHA2	ROCK1	OLINK_EPHA2	-0.130419	-0.181328	-0.0795104	6.36301	-5.0293	6.1822e-07	0.00240337	5.6682
acute_cd4	OLINK_EPHA2	TGOLN2	OLINK_EPHA2	-0.138306	-0.192588	-0.0840234	6.43173	-5.00197	7.09357e-07	0.00240337	5.54432
acute_cd4	OLINK_EPHA2	CELF1	OLINK_EPHA2	-0.155182	-0.216314	-0.0940497	5.2252	-4.98346	7.78294e-07	0.00240337	5.4608
acute_cd4	OLINK_EPHA2	LBH	OLINK_EPHA2	-0.169243	-0.236802	-0.101684	6.63655	-4.91799	1.07785e-06	0.00266272	5.16772
acute_cd4	OLINK_EPHA2	C6orf48	OLINK_EPHA2	-0.143923	-0.202256	-0.0855905	5.89398	-4.8437	1.55259e-06	0.00319626	4.83953
acute_cd4	OLINK_EPHA2	ACTN1	OLINK_EPHA2	-0.270771	-0.383654	-0.157888	4.08409	-4.70905	2.97173e-06	0.00524382	4.25657
acute_cd4	OLINK_EPHA2	TNFAIP8L2	OLINK_EPHA2	-0.287037	-0.408666	-0.165408	2.75187	-4.63296	4.25862e-06	0.00656228	3.93399
acute_cd4	OLINK_EPHA2	FAM96A	OLINK_EPHA2	-0.108992	-0.155785	-0.0621988	6.2834	-4.57269	5.64267e-06	0.00656228	3.68197
acute_cd4	OLINK_EPHA2	NUMB	OLINK_EPHA2	-0.190669	-0.272651	-0.108688	4.18249	-4.56586	5.8243e-06	0.00656228	3.65361
acute_cd4	OLINK_EPHA2	MRM2	OLINK_EPHA2	-0.226832	-0.324524	-0.12914	3.34671	-4.55832	6.03155e-06	0.00656228	3.62232
acute_cd4	OLINK_EPHA2	PRAG1	OLINK_EPHA2	-0.257817	-0.369146	-0.146488	1.84467	-4.54633	6.37527e-06	0.00656228	3.57272
acute_cd4	OLINK_EPHA2	BPTF	OLINK_EPHA2	-0.128084	-0.183653	-0.0725144	5.97731	-4.525	7.0342e-06	0.00668357	3.48473
acute_cd4	OLINK_EPHA2	RTN4	OLINK_EPHA2	-0.114555	-0.164605	-0.0645062	6.65493	-4.49343	8.13032e-06	0.00717326	3.35524
acute_cd4	OLINK_EPHA2	ECHDC1	OLINK_EPHA2	-0.146172	-0.210619	-0.0817262	5.16618	-4.45273	9.78587e-06	0.00768984	3.18961
acute_cd4	OLINK_EPHA2	C1orf162	OLINK_EPHA2	-0.145456	-0.209643	-0.0812696	6.77501	-4.44883	9.96094e-06	0.00768984	3.17377
acute_cd4	OLINK_EPHA2	HNRNPM	OLINK_EPHA2	-0.0885866	-0.127933	-0.0492406	7.2891	-4.42005	1.13449e-05	0.00782404	3.05759
acute_cd4	OLINK_EPHA2	MCM7	OLINK_EPHA2	-0.188772	-0.272955	-0.10459	3.92246	-4.40226	1.22903e-05	0.00782404	2.98614
acute_cd4	OLINK_EPHA2	PPIG	OLINK_EPHA2	-0.0902479	-0.130533	-0.049963	6.96285	-4.39799	1.25284e-05	0.00782404	2.96902
acute_cd4	OLINK_EPHA2	PPP4R3B	OLINK_EPHA2	-0.150661	-0.218196	-0.0831255	5.69161	-4.37955	1.36075e-05	0.00782404	2.89529
acute_cd4	OLINK_EPHA2	PACSIN2	OLINK_EPHA2	-0.215718	-0.312824	-0.118613	3.40019	-4.36115	1.47722e-05	0.00782404	2.82204
acute_cd4	OLINK_EPHA2	NOP56	OLINK_EPHA2	-0.150565	-0.218377	-0.0827534	5.17314	-4.3589	1.49209e-05	0.00782404	2.81311
acute_cd4	OLINK_EPHA2	COL18A1	OLINK_EPHA2	-0.299221	-0.434278	-0.164164	1.99891	-4.34944	1.55629e-05	0.00782404	2.77554
acute_cd4	OLINK_EPHA2	TRAV10	OLINK_EPHA2	-0.342919	-0.498083	-0.187756	3.07037	-4.33871	1.63219e-05	0.00782404	2.73308
acute_cd4	OLINK_EPHA2	FLYWCH2	OLINK_EPHA2	-0.150435	-0.218532	-0.0823383	4.59276	-4.33691	1.64527e-05	0.00782404	2.72597
acute_cd4	OLINK_EPHB4	NOG	OLINK_EPHB4	-0.388568	-0.5056	-0.271536	0.818059	-6.51809	1.31701e-10	1.62677e-06	13.2903
acute_cd4	OLINK_EPHB4	NUAK2	OLINK_EPHB4	-0.369704	-0.507867	-0.231541	1.74271	-5.25318	1.95643e-07	0.000840168	6.68295
acute_cd4	OLINK_EPHB4	LBH	OLINK_EPHB4	-0.228553	-0.314096	-0.143009	6.63655	-5.24513	2.04056e-07	0.000840168	6.64507
acute_cd4	OLINK_EPHB4	ARPC5	OLINK_EPHB4	-0.176198	-0.247335	-0.105061	7.57158	-4.86255	1.4159e-06	0.00372198	4.90638
acute_cd4	OLINK_EPHB4	CELF1	OLINK_EPHB4	-0.191207	-0.269016	-0.113398	5.2252	-4.82429	1.70659e-06	0.00372198	4.73923
acute_cd4	OLINK_EPHB4	TGOLN2	OLINK_EPHB4	-0.167858	-0.236994	-0.0987219	6.43173	-4.76646	2.25751e-06	0.00372198	4.48896
acute_cd4	OLINK_EPHB4	SEC11A	OLINK_EPHB4	-0.127516	-0.180129	-0.0749037	6.96908	-4.75811	2.35003e-06	0.00372198	4.45305
acute_cd4	OLINK_EPHB4	ROCK1	OLINK_EPHB4	-0.156898	-0.221705	-0.0920904	6.36301	-4.75281	2.41061e-06	0.00372198	4.4303
acute_cd4	OLINK_EPHB4	NUMB	OLINK_EPHB4	-0.249745	-0.353704	-0.145786	4.18249	-4.71623	2.87177e-06	0.00372752	4.27385
acute_cd4	OLINK_EPHB4	TRBV5-4	OLINK_EPHB4	-0.516682	-0.732232	-0.301133	4.86888	-4.70582	3.01774e-06	0.00372752	4.22955
acute_cd4	OLINK_EPHB4	RAF1	OLINK_EPHB4	-0.191475	-0.272297	-0.110652	4.63184	-4.65093	3.91352e-06	0.00439452	3.99743
acute_cd4	OLINK_EPHB4	PPP4R3B	OLINK_EPHB4	-0.200956	-0.286668	-0.115244	5.69161	-4.60274	4.90608e-06	0.00467059	3.79574
acute_cd4	OLINK_EPHB4	BPTF	OLINK_EPHB4	-0.165581	-0.236211	-0.0949503	5.97731	-4.60232	4.91562e-06	0.00467059	3.79401
acute_cd4	OLINK_EPHB4	TRIM56	OLINK_EPHB4	-0.253098	-0.363586	-0.142609	4.26533	-4.49707	7.99571e-06	0.0070545	3.36046
acute_cd4	OLINK_EPHB4	NFX1	OLINK_EPHB4	-0.204103	-0.294297	-0.11391	4.35609	-4.44256	1.02475e-05	0.00843851	3.13963
acute_cd4	OLINK_EPHB4	TDRD7	OLINK_EPHB4	-0.323922	-0.467647	-0.180197	2.34943	-4.42452	1.11182e-05	0.00858325	3.0671
acute_cd4	OLINK_EPHB4	RPS19	OLINK_EPHB4	0.0706852	0.03918	0.10219	12.6717	4.40459	1.21622e-05	0.00883689	2.98731
acute_cd4	OLINK_EPHB4	EPB41L2	OLINK_EPHB4	-0.256645	-0.371497	-0.141793	1.08828	-4.38686	1.31694e-05	0.00903714	2.91659
acute_cd4	OLINK_EPHB4	CYB561D2	OLINK_EPHB4	-0.198089	-0.287241	-0.108937	5.25423	-4.36202	1.47151e-05	0.00956635	2.81799
acute_cd4	OLINK_EPHB4	TMEM204	OLINK_EPHB4	-0.262256	-0.381156	-0.143356	4.67344	-4.33016	1.69527e-05	0.01047	2.69229
acute_cd4	OLINK_EPHB4	WASHC2A	OLINK_EPHB4	-0.224509	-0.326727	-0.122292	4.13921	-4.31189	1.83786e-05	0.0108101	2.62062
acute_cd4	OLINK_EPHB4	GIMAP6	OLINK_EPHB4	-0.260395	-0.380687	-0.140102	4.76197	-4.24964	2.4147e-05	0.0120071	2.37852
acute_cd4	OLINK_EPHB4	TM4SF19	OLINK_EPHB4	-0.280384	-0.410004	-0.150763	0.780971	-4.24656	2.44722e-05	0.0120071	2.36667
acute_cd4	OLINK_EPHB4	TMCO1	OLINK_EPHB4	-0.159171	-0.2328	-0.0855414	6.00882	-4.24396	2.47517e-05	0.0120071	2.3566
acute_cd4	OLINK_EPHB4	AC016831.7	OLINK_EPHB4	0.133494	0.0717176	0.19527	6.3969	4.24228	2.49332e-05	0.0120071	2.35013
acute_cd4	OLINK_EPHB6	CES1	OLINK_EPHB6	-0.456832	-0.659872	-0.253793	3.18477	-4.41709	1.14974e-05	0.1044	2.8868
acute_cd4	OLINK_EPHB6	TM4SF19	OLINK_EPHB6	-0.291594	-0.429132	-0.154057	0.780971	-4.16213	3.52353e-05	0.1044	1.93488
acute_cd4	OLINK_EPHB6	CYB561D2	OLINK_EPHB6	-0.200527	-0.295441	-0.105612	5.25423	-4.14762	3.74896e-05	0.1044	1.88231
acute_cd4	OLINK_EPHB6	PBDC1	OLINK_EPHB6	-0.163944	-0.242048	-0.08584	5.30995	-4.1208	4.20215e-05	0.1044	1.78561
acute_cd4	OLINK_EPHB6	NOG	OLINK_EPHB6	-0.265388	-0.391861	-0.138914	0.818059	-4.11946	4.22606e-05	0.1044	1.78081
acute_cd4	OLINK_EPHB6	LAIR1	OLINK_EPHB6	-0.297131	-0.446447	-0.147816	4.32457	-3.90662	0.000102163	0.12314	1.03484
acute_cd4	OLINK_EPHB6	AC005726.1	OLINK_EPHB6	-0.208024	-0.313329	-0.10272	0.673547	-3.87816	0.000114614	0.12314	0.937936
acute_cd4	OLINK_EPHB6	PLCXD1	OLINK_EPHB6	-0.26524	-0.401137	-0.129343	1.49797	-3.83167	0.000138079	0.12314	0.781138
acute_cd4	OLINK_EPHB6	ECHDC1	OLINK_EPHB6	-0.169912	-0.257213	-0.0826104	5.16618	-3.82086	0.000144151	0.12314	0.744938
acute_cd4	OLINK_EPHB6	MRM2	OLINK_EPHB6	-0.259007	-0.392153	-0.125861	3.34671	-3.81893	0.000145263	0.12314	0.738474
acute_cd4	OLINK_EPHB6	TREM1	OLINK_EPHB6	-0.199172	-0.30169	-0.0966531	0.553485	-3.81403	0.000148115	0.12314	0.722125
acute_cd4	OLINK_EPHB6	MCM7	OLINK_EPHB6	-0.220124	-0.334142	-0.106105	3.92246	-3.79009	0.000162843	0.12314	0.642427
acute_cd4	OLINK_EPHB6	NBN	OLINK_EPHB6	-0.224141	-0.34095	-0.107331	4.38907	-3.76704	0.000178314	0.12314	0.566176
acute_cd4	OLINK_EPHB6	TSHZ3	OLINK_EPHB6	-0.251386	-0.382796	-0.119977	0.983628	-3.75555	0.000186541	0.12314	0.5283
acute_cd4	OLINK_EPHB6	SPECC1L	OLINK_EPHB6	-0.258905	-0.394663	-0.123147	2.46932	-3.74399	0.00019517	0.12314	0.49034
acute_cd4	OLINK_EPHB6	SMARCA4	OLINK_EPHB6	-0.185338	-0.283059	-0.0876163	5.01264	-3.72334	0.000211531	0.12314	0.422789
acute_cd4	OLINK_EPHB6	PTGDS	OLINK_EPHB6	-0.335713	-0.513464	-0.157962	2.93153	-3.70779	0.000224696	0.12314	0.372153
acute_cd4	OLINK_EPHB6	RFXANK	OLINK_EPHB6	-0.182041	-0.278573	-0.085509	5.21732	-3.70217	0.000229638	0.12314	0.353914
acute_cd4	OLINK_EPHB6	ROCK1	OLINK_EPHB6	-0.130822	-0.200219	-0.0614254	6.36301	-3.70084	0.000230822	0.12314	0.349601
acute_cd4	OLINK_EPHB6	PKIG	OLINK_EPHB6	-0.20696	-0.31704	-0.0968811	0.8076	-3.69097	0.000239801	0.12314	0.317613
acute_cd4	OLINK_EPHB6	ATXN7	OLINK_EPHB6	-0.206045	-0.316269	-0.0958221	0.809893	-3.66985	0.000260119	0.12314	0.249473
acute_cd4	OLINK_EPHB6	NUAK2	OLINK_EPHB6	-0.276507	-0.424595	-0.12842	1.74271	-3.66563	0.000264371	0.12314	0.235893
acute_cd4	OLINK_EPHB6	SNX27	OLINK_EPHB6	-0.217113	-0.333846	-0.10038	3.94298	-3.65134	0.000279247	0.12314	0.190055
acute_cd4	OLINK_EPHB6	SPAG5	OLINK_EPHB6	-0.178292	-0.274264	-0.0823207	0.561923	-3.64711	0.000283801	0.12314	0.176517
acute_cd4	OLINK_EPHB6	TRAV10	OLINK_EPHB6	-0.390917	-0.601385	-0.180448	3.07037	-3.64633	0.00028464	0.12314	0.174045
acute_cd4	OLINK_EPHX2	WNK1	OLINK_EPHX2	-0.169367	-0.259462	-0.0792726	5.73798	-3.69053	0.000240203	0.999995	-0.235277
acute_cd4	OLINK_EPHX2	MAP1A	OLINK_EPHX2	-0.267423	-0.414598	-0.120248	0.9523	-3.56717	0.000384084	0.999995	-0.563825
acute_cd4	OLINK_EPHX2	HNRNPA1	OLINK_EPHX2	0.0726257	0.03259	0.112661	10.1089	3.56124	0.000392714	0.999995	-0.579348
acute_cd4	OLINK_EPHX2	OGA	OLINK_EPHX2	-0.143073	-0.224125	-0.0620213	6.21833	-3.4654	0.000559953	0.999995	-0.826811
acute_cd4	OLINK_EPHX2	MACF1	OLINK_EPHX2	-0.153932	-0.244893	-0.0629703	6.53602	-3.32223	0.000936876	0.999995	-1.18441
acute_cd4	OLINK_EPHX2	MT-ND2	OLINK_EPHX2	-0.119645	-0.193096	-0.0461928	9.71678	-3.19779	0.00144379	0.999995	-1.48341
acute_cd4	OLINK_EPHX2	TRBV7-4	OLINK_EPHX2	-0.353342	-0.570934	-0.135751	1.5338	-3.18796	0.00149307	0.999995	-1.50655
acute_cd4	OLINK_EPHX2	SPATS2L	OLINK_EPHX2	-0.297365	-0.486491	-0.108239	3.49288	-3.08672	0.00209926	0.999995	-1.74096
acute_cd4	OLINK_EPHX2	SALL2	OLINK_EPHX2	0.199201	0.0719439	0.326458	0.706341	3.07304	0.00219663	0.999995	-1.77207
acute_cd4	OLINK_EPHX2	MT-ND3	OLINK_EPHX2	-0.144977	-0.23796	-0.0519946	10.7258	-3.06095	0.00228611	0.999995	-1.79945
acute_cd4	OLINK_EPHX2	SRRM2	OLINK_EPHX2	-0.0871636	-0.143403	-0.030924	7.18568	-3.04265	0.00242797	0.999995	-1.84071
acute_cd4	OLINK_EPHX2	F8A1	OLINK_EPHX2	-0.255813	-0.421195	-0.0904309	1.52856	-3.03664	0.00247631	0.999995	-1.85421
acute_cd4	OLINK_EPHX2	CYB561	OLINK_EPHX2	-0.200722	-0.3322	-0.0692451	4.46132	-2.99712	0.0028166	0.999995	-1.94231
acute_cd4	OLINK_EPHX2	POLR2B	OLINK_EPHX2	-0.148592	-0.246082	-0.0511028	5.7	-2.99224	0.00286141	0.999995	-1.9531
acute_cd4	OLINK_EPHX2	PLEC	OLINK_EPHX2	-0.137049	-0.22738	-0.0467174	5.65533	-2.97849	0.00299144	0.999995	-1.98346
acute_cd4	OLINK_EPHX2	RPS6KA5	OLINK_EPHX2	-0.161896	-0.270121	-0.0536722	4.74527	-2.93678	0.00341929	0.999995	-2.07465
acute_cd4	OLINK_EPHX2	APOL6	OLINK_EPHX2	-0.170816	-0.285386	-0.0562455	5.46616	-2.92695	0.003528	0.999995	-2.09598
acute_cd4	OLINK_EPHX2	ESYT2	OLINK_EPHX2	-0.183528	-0.307647	-0.0594098	4.24269	-2.90285	0.00380773	0.999995	-2.14792
acute_cd4	OLINK_EPHX2	HELZ2	OLINK_EPHX2	-0.297115	-0.499352	-0.0948786	4.06116	-2.88419	0.00403816	0.999995	-2.18788
acute_cd4	OLINK_EPHX2	USP46	OLINK_EPHX2	-0.211943	-0.357059	-0.0668272	4.18089	-2.86723	0.00425843	0.999995	-2.22396
acute_cd4	OLINK_EPHX2	FMR1	OLINK_EPHX2	-0.202543	-0.341437	-0.0636504	3.49109	-2.86284	0.00431731	0.999995	-2.23328
acute_cd4	OLINK_EPHX2	MINK1	OLINK_EPHX2	-0.162697	-0.274831	-0.050564	4.80877	-2.84842	0.00451553	0.999995	-2.26374
acute_cd4	OLINK_EPHX2	EIF3A	OLINK_EPHX2	-0.103964	-0.175722	-0.0322061	6.81815	-2.84427	0.00457409	0.999995	-2.27248
acute_cd4	OLINK_EPHX2	KMT2A	OLINK_EPHX2	-0.117595	-0.199039	-0.0361511	5.85876	-2.83458	0.00471362	0.999995	-2.29285
acute_cd4	OLINK_EPHX2	C1orf54	OLINK_EPHX2	-0.226604	-0.383929	-0.0692787	2.78368	-2.82766	0.00481553	0.999995	-2.30735
acute_cd4	OLINK_EPO	TAGLN2	OLINK_EPO	0.111021	0.0713411	0.1507	9.1581	5.49284	5.44179e-08	0.00067217	7.10668
acute_cd4	OLINK_EPO	SEPSECS-AS1	OLINK_EPO	-0.27734	-0.39408	-0.1606	2.52668	-4.66392	3.68087e-06	0.0227331	3.62607
acute_cd4	OLINK_EPO	OGA	OLINK_EPO	-0.121758	-0.178984	-0.0645314	6.21833	-4.17696	3.30658e-05	0.136143	1.82917
acute_cd4	OLINK_EPO	NPDC1	OLINK_EPO	0.223084	0.111503	0.334665	5.53049	3.92496	9.48313e-05	0.28208	0.97293
acute_cd4	OLINK_EPO	UBXN7	OLINK_EPO	-0.155038	-0.233903	-0.0761729	4.23926	-3.85933	0.000123624	0.28208	0.758244
acute_cd4	OLINK_EPO	SYNM	OLINK_EPO	-0.251332	-0.381603	-0.12106	1.52207	-3.78752	0.0001645	0.28208	0.527346
acute_cd4	OLINK_EPO	SEMA4F	OLINK_EPO	-0.211166	-0.322874	-0.0994586	1.77199	-3.71108	0.00022185	0.28208	0.286076
acute_cd4	OLINK_EPO	AC016957.2	OLINK_EPO	-0.19142	-0.292888	-0.0899517	1.06918	-3.70354	0.000228428	0.28208	0.262529
acute_cd4	OLINK_EPO	TXN	OLINK_EPO	0.0770457	0.0359407	0.118151	7.76395	3.67971	0.000250443	0.28208	0.188428
acute_cd4	OLINK_EPO	CAPG	OLINK_EPO	0.177893	0.0827356	0.273051	5.64725	3.67007	0.000259895	0.28208	0.158605
acute_cd4	OLINK_EPO	AC074032.1	OLINK_EPO	-0.211503	-0.324658	-0.0983479	2.12089	-3.66945	0.000260514	0.28208	0.156688
acute_cd4	OLINK_EPO	NOG	OLINK_EPO	-0.193235	-0.29699	-0.0894802	0.818059	-3.65625	0.000274042	0.28208	0.115952
acute_cd4	OLINK_EPO	ADAMTS10	OLINK_EPO	-0.204602	-0.315563	-0.0936418	1.61909	-3.61994	0.000314742	0.299053	0.00460099
acute_cd4	OLINK_EPO	MTFR2	OLINK_EPO	0.143124	0.0648928	0.221356	0.514806	3.59162	0.000350344	0.303937	-0.0814884
acute_cd4	OLINK_EPO	NIPSNAP3A	OLINK_EPO	0.192181	0.0854661	0.298895	3.22112	3.53545	0.000432408	0.303937	-0.250337
acute_cd4	OLINK_EPO	CENPM	OLINK_EPO	0.199285	0.0884758	0.310094	2.69417	3.53068	0.00044015	0.303937	-0.264562
acute_cd4	OLINK_EPO	GATA3	OLINK_EPO	0.101145	0.0448953	0.157394	6.74192	3.53007	0.000441147	0.303937	-0.266375
acute_cd4	OLINK_EPO	RAB14	OLINK_EPO	-0.0833158	-0.129772	-0.0368596	6.27098	-3.52081	0.000456575	0.303937	-0.293921
acute_cd4	OLINK_EPO	FCGR2B	OLINK_EPO	-0.161779	-0.252375	-0.0711831	0.696263	-3.50568	0.000482876	0.303937	-0.338782
acute_cd4	OLINK_EPO	ZNF600	OLINK_EPO	-0.222125	-0.347509	-0.0967416	3.35965	-3.47789	0.000534909	0.303937	-0.420699
acute_cd4	OLINK_EPO	CXCR2	OLINK_EPO	-0.205737	-0.322012	-0.0894611	0.847178	-3.47362	0.000543356	0.303937	-0.433234
acute_cd4	OLINK_EPO	UCP2	OLINK_EPO	0.111009	0.0479368	0.174082	8.09638	3.45524	0.000581146	0.303937	-0.487004
acute_cd4	OLINK_EPO	CEACAM1	OLINK_EPO	0.209668	0.0902187	0.329117	1.19923	3.44594	0.000601183	0.303937	-0.5141
acute_cd4	OLINK_EPO	BCCIP	OLINK_EPO	-0.0910026	-0.142929	-0.0390759	5.87377	-3.4405	0.000613204	0.303937	-0.529922
acute_cd4	OLINK_EPO	CADM1	OLINK_EPO	-0.207177	-0.325563	-0.088791	1.5659	-3.43558	0.000624269	0.303937	-0.544211
acute_cd4	OLINK_EPS8L2	C6orf48	OLINK_EPS8L2	-0.140394	-0.200676	-0.0801125	5.89398	-4.57217	5.6564e-06	0.049895	3.50196
acute_cd4	OLINK_EPS8L2	LINC02295	OLINK_EPS8L2	-0.231782	-0.3332	-0.130364	1.04806	-4.48667	8.38529e-06	0.049895	3.16523
acute_cd4	OLINK_EPS8L2	UCHL3	OLINK_EPS8L2	-0.152112	-0.221449	-0.0827745	4.71071	-4.30681	1.87949e-05	0.049895	2.47646
acute_cd4	OLINK_EPS8L2	MX2	OLINK_EPS8L2	-0.265519	-0.387547	-0.14349	5.58777	-4.27161	2.19378e-05	0.049895	2.34476
acute_cd4	OLINK_EPS8L2	IFI6	OLINK_EPS8L2	-0.296603	-0.434518	-0.158688	7.53866	-4.22205	2.7222e-05	0.049895	2.16111
acute_cd4	OLINK_EPS8L2	OAS3	OLINK_EPS8L2	-0.305856	-0.450325	-0.161387	4.33301	-4.15624	3.6135e-05	0.049895	1.92035
acute_cd4	OLINK_EPS8L2	CELF1	OLINK_EPS8L2	-0.133712	-0.197078	-0.0703462	5.2252	-4.14261	3.82996e-05	0.049895	1.87094
acute_cd4	OLINK_EPS8L2	NOG	OLINK_EPS8L2	-0.203382	-0.30001	-0.106755	0.818059	-4.13209	4.00538e-05	0.049895	1.83292
acute_cd4	OLINK_EPS8L2	SLC25A28	OLINK_EPS8L2	-0.220267	-0.325517	-0.115018	1.98586	-4.10856	4.42593e-05	0.049895	1.74817
acute_cd4	OLINK_EPS8L2	PTMA	OLINK_EPS8L2	-0.0425096	-0.0629196	-0.0220997	11.6792	-4.08888	4.8095e-05	0.049895	1.67766
acute_cd4	OLINK_EPS8L2	DIP2C	OLINK_EPS8L2	-0.210813	-0.312353	-0.109273	1.17077	-4.07584	5.08073e-05	0.049895	1.63113
acute_cd4	OLINK_EPS8L2	XAF1	OLINK_EPS8L2	-0.304955	-0.451866	-0.158044	6.6761	-4.07512	5.09611e-05	0.049895	1.62857
acute_cd4	OLINK_EPS8L2	GAPDH	OLINK_EPS8L2	0.0658447	0.0340686	0.0976207	10.6235	4.06798	5.25125e-05	0.049895	1.60314
acute_cd4	OLINK_EPS8L2	ADAR	OLINK_EPS8L2	-0.132556	-0.19697	-0.0681427	6.91988	-4.04	5.90352e-05	0.0514024	1.5039
acute_cd4	OLINK_EPS8L2	C19orf66	OLINK_EPS8L2	-0.135348	-0.201337	-0.0693591	6.75022	-4.02661	6.2422e-05	0.0514024	1.45665
acute_cd4	OLINK_EPS8L2	RORA-AS1	OLINK_EPS8L2	-0.20057	-0.302415	-0.0987253	1.24359	-3.86621	0.000120254	0.092836	0.902299
acute_cd4	OLINK_EPS8L2	IFI44L	OLINK_EPS8L2	-0.401929	-0.60944	-0.194418	6.01468	-3.80248	0.000155054	0.112661	0.688014
acute_cd4	OLINK_EPS8L2	ETV7	OLINK_EPS8L2	-0.282719	-0.429776	-0.135662	2.4999	-3.77422	0.000173351	0.114775	0.594091
acute_cd4	OLINK_EPS8L2	MX1	OLINK_EPS8L2	-0.285508	-0.434704	-0.136312	6.24266	-3.75682	0.000185614	0.114775	0.536569
acute_cd4	OLINK_EPS8L2	IFIT3	OLINK_EPS8L2	-0.410621	-0.625213	-0.196028	4.28683	-3.75651	0.00018584	0.114775	0.535548
acute_cd4	OLINK_EPS8L2	PPP4R3B	OLINK_EPS8L2	-0.132657	-0.202447	-0.0628677	5.69161	-3.73164	0.000204806	0.120465	0.45382
acute_cd4	OLINK_EPS8L2	AL603839.3	OLINK_EPS8L2	-0.13622	-0.208759	-0.0636815	0.539239	-3.68664	0.000243843	0.132447	0.307235
acute_cd4	OLINK_EPS8L2	SP140L	OLINK_EPS8L2	-0.112018	-0.171892	-0.0521433	5.69902	-3.67286	0.000257125	0.132447	0.262709
acute_cd4	OLINK_EPS8L2	C1orf162	OLINK_EPS8L2	-0.123501	-0.189739	-0.0572625	6.77501	-3.66032	0.000269809	0.132447	0.222303
acute_cd4	OLINK_EPS8L2	TAP2	OLINK_EPS8L2	-0.196446	-0.302112	-0.0907792	3.51448	-3.64976	0.000280938	0.132447	0.188395
acute_cd4	OLINK_ERBB2	DDX60	OLINK_ERBB2	0.765022	0.503826	1.02622	4.40895	5.74998	1.30531e-08	0.000161231	9.22548
acute_cd4	OLINK_ERBB2	HSH2D	OLINK_ERBB2	0.520941	0.336025	0.705857	4.74904	5.53062	4.42775e-08	0.000194126	8.1079
acute_cd4	OLINK_ERBB2	CMPK2	OLINK_ERBB2	0.936641	0.598233	1.27505	3.38448	5.43364	7.4989e-08	0.000194126	7.62655
acute_cd4	OLINK_ERBB2	LY6E	OLINK_ERBB2	0.386447	0.246772	0.526122	9.37884	5.43164	7.58043e-08	0.000194126	7.61667
acute_cd4	OLINK_ERBB2	TRIM22	OLINK_ERBB2	0.432687	0.276107	0.589267	7.12212	5.42496	7.85806e-08	0.000194126	7.58383
acute_cd4	OLINK_ERBB2	IFI44	OLINK_ERBB2	0.598593	0.372376	0.824811	5.15826	5.19476	2.65268e-07	0.000546097	6.47424
acute_cd4	OLINK_ERBB2	IFI44L	OLINK_ERBB2	1.02055	0.631005	1.41009	6.01468	5.14324	3.46095e-07	0.000556719	6.23204
acute_cd4	OLINK_ERBB2	ISG15	OLINK_ERBB2	0.67403	0.416353	0.931706	7.61733	5.13527	3.6057e-07	0.000556719	6.19474
acute_cd4	OLINK_ERBB2	IFI6	OLINK_ERBB2	0.666608	0.407487	0.925729	7.53866	5.05041	5.55719e-07	0.000740651	5.80118
acute_cd4	OLINK_ERBB2	EIF2AK2	OLINK_ERBB2	0.521502	0.31818	0.724824	6.50797	5.03536	5.99621e-07	0.000740651	5.73205
acute_cd4	OLINK_ERBB2	EEF1B2	OLINK_ERBB2	-0.179568	-0.250187	-0.108949	10.6861	-4.9919	7.46077e-07	0.000837777	5.53342
acute_cd4	OLINK_ERBB2	SP100	OLINK_ERBB2	0.311053	0.187067	0.435038	7.51455	4.92518	1.04017e-06	0.00105693	5.23159
acute_cd4	OLINK_ERBB2	SAMD9	OLINK_ERBB2	0.531999	0.319191	0.744807	5.48766	4.90774	1.13382e-06	0.00105693	5.15334
acute_cd4	OLINK_ERBB2	PARP9	OLINK_ERBB2	0.532372	0.31893	0.745814	5.48622	4.89659	1.19795e-06	0.00105693	5.1034
acute_cd4	OLINK_ERBB2	TXNDC9	OLINK_ERBB2	0.32797	0.196098	0.459842	4.76586	4.88247	1.28408e-06	0.0010574	5.04039
acute_cd4	OLINK_ERBB2	TRANK1	OLINK_ERBB2	0.391352	0.233101	0.549603	5.03407	4.8549	1.46997e-06	0.00111362	4.91775
acute_cd4	OLINK_ERBB2	DDX58	OLINK_ERBB2	0.568242	0.337925	0.798559	4.17013	4.84357	1.55358e-06	0.00111362	4.86757
acute_cd4	OLINK_ERBB2	IRF7	OLINK_ERBB2	0.630135	0.374063	0.886206	6.17432	4.83093	1.65232e-06	0.00111362	4.8117
acute_cd4	OLINK_ERBB2	USP18	OLINK_ERBB2	0.779927	0.461897	1.09796	3.44896	4.81443	1.79037e-06	0.00111362	4.73895
acute_cd4	OLINK_ERBB2	DHX58	OLINK_ERBB2	0.551641	0.32663	0.776651	3.35776	4.81296	1.80314e-06	0.00111362	4.73251
acute_cd4	OLINK_ERBB2	HERC6	OLINK_ERBB2	0.616073	0.363276	0.868871	3.81234	4.7843	2.0715e-06	0.00121844	4.60677
acute_cd4	OLINK_ERBB2	XAF1	OLINK_ERBB2	0.665536	0.389036	0.942037	6.6761	4.72536	2.74935e-06	0.00151847	4.35037
acute_cd4	OLINK_ERBB2	IFI16	OLINK_ERBB2	0.336091	0.196287	0.475895	6.57841	4.71949	2.82747e-06	0.00151847	4.32501
acute_cd4	OLINK_ERBB2	TMEM123	OLINK_ERBB2	0.186471	0.108612	0.26433	7.75736	4.70179	3.07618e-06	0.00158321	4.2487
acute_cd4	OLINK_ERBB2	RSAD2	OLINK_ERBB2	0.899754	0.521453	1.27806	3.2744	4.66922	3.58986e-06	0.00177368	4.10898
acute_cd4	OLINK_ERBB3	HINT1	OLINK_ERBB3	-0.177028	-0.230427	-0.123629	9.85763	-6.50831	1.40068e-10	1.01006e-06	13.553
acute_cd4	OLINK_ERBB3	UXT	OLINK_ERBB3	-0.160498	-0.20948	-0.111517	8.04748	-6.43277	2.24819e-10	1.01006e-06	13.1103
acute_cd4	OLINK_ERBB3	CCND3	OLINK_ERBB3	0.272274	0.188655	0.355893	8.38659	6.39233	2.89076e-10	1.01006e-06	12.8751
acute_cd4	OLINK_ERBB3	MRPS18B	OLINK_ERBB3	0.420154	0.290102	0.550206	5.80583	6.34234	3.93681e-10	1.01006e-06	12.5863
acute_cd4	OLINK_ERBB3	EEF1D	OLINK_ERBB3	-0.137964	-0.18071	-0.0952178	10.5083	-6.33619	4.08865e-10	1.01006e-06	12.551
acute_cd4	OLINK_ERBB3	RPL18A	OLINK_ERBB3	-0.156665	-0.205577	-0.107754	12.4812	-6.2881	5.49136e-10	1.13049e-06	12.2752
acute_cd4	OLINK_ERBB3	RPL4	OLINK_ERBB3	-0.281792	-0.371529	-0.192055	9.99647	-6.16473	1.15999e-09	2.04689e-06	11.5766
acute_cd4	OLINK_ERBB3	CRIP2	OLINK_ERBB3	-0.747673	-0.994511	-0.500836	4.95078	-5.94647	4.22213e-09	6.46124e-06	10.3711
acute_cd4	OLINK_ERBB3	RPS19	OLINK_ERBB3	-0.160775	-0.214021	-0.107529	12.6717	-5.92775	4.70783e-09	6.46124e-06	10.2696
acute_cd4	OLINK_ERBB3	LY6E	OLINK_ERBB3	0.46607	0.310692	0.621448	9.37884	5.88871	5.90329e-09	7.29174e-06	10.0587
acute_cd4	OLINK_ERBB3	RPS27A	OLINK_ERBB3	-0.18359	-0.245432	-0.121748	12.6305	-5.82804	8.36924e-09	9.15774e-06	9.73344
acute_cd4	OLINK_ERBB3	ADGRE5	OLINK_ERBB3	0.317495	0.210322	0.424669	7.15575	5.81579	8.97692e-09	9.15774e-06	9.66815
acute_cd4	OLINK_ERBB3	RPL5	OLINK_ERBB3	-0.19044	-0.25498	-0.1259	11.4182	-5.79279	1.02358e-08	9.15774e-06	9.54594
acute_cd4	OLINK_ERBB3	CORO1B	OLINK_ERBB3	-0.31393	-0.420365	-0.207494	7.32601	-5.79035	1.03796e-08	9.15774e-06	9.53295
acute_cd4	OLINK_ERBB3	RPS14	OLINK_ERBB3	-0.209079	-0.28028	-0.137877	12.4001	-5.76475	1.20056e-08	9.8862e-06	9.39744
acute_cd4	OLINK_ERBB3	RPL6	OLINK_ERBB3	-0.145138	-0.1948	-0.0954757	11.677	-5.73737	1.40186e-08	1.08223e-05	9.25315
acute_cd4	OLINK_ERBB3	IRF7	OLINK_ERBB3	0.803748	0.51998	1.08751	6.17432	5.56053	3.75748e-08	2.73014e-05	8.33617
acute_cd4	OLINK_ERBB3	RPL34	OLINK_ERBB3	-0.191237	-0.258887	-0.123587	12.7502	-5.54963	3.98955e-08	2.73772e-05	8.28048
acute_cd4	OLINK_ERBB3	SHISA5	OLINK_ERBB3	0.337001	0.217466	0.456536	7.56247	5.53473	4.32924e-08	2.81446e-05	8.20456
acute_cd4	OLINK_ERBB3	TPT1	OLINK_ERBB3	-0.214965	-0.291488	-0.138441	12.2101	-5.51482	4.82727e-08	2.98132e-05	8.1034
acute_cd4	OLINK_ERBB3	RPS6	OLINK_ERBB3	-0.196278	-0.266267	-0.126289	11.842	-5.50555	5.07765e-08	2.98663e-05	8.05643
acute_cd4	OLINK_ERBB3	HLA-A	OLINK_ERBB3	0.249199	0.160119	0.338279	11.3865	5.49194	5.46853e-08	3.07033e-05	7.98756
acute_cd4	OLINK_ERBB3	IFI44L	OLINK_ERBB3	1.20722	0.775034	1.63941	6.01468	5.48369	5.71951e-08	3.07163e-05	7.94589
acute_cd4	OLINK_ERBB3	ISG20	OLINK_ERBB3	0.356173	0.227989	0.484357	8.5143	5.4549	6.68563e-08	3.44087e-05	7.80097
acute_cd4	OLINK_ERBB3	RPS4X	OLINK_ERBB3	-0.174537	-0.238204	-0.11087	12.2689	-5.38185	9.90332e-08	4.86135e-05	7.43636
acute_cd4	OLINK_ERBB4	S100A10	OLINK_ERBB4	0.165082	0.0935066	0.236657	9.87704	4.52789	6.9412e-06	0.0857377	3.22037
acute_cd4	OLINK_ERBB4	NAP1L1	OLINK_ERBB4	-0.194804	-0.282913	-0.106696	7.87077	-4.34049	1.61939e-05	0.100013	2.51202
acute_cd4	OLINK_ERBB4	ZNF461	OLINK_ERBB4	-0.389685	-0.581363	-0.198006	1.48437	-3.99115	7.23008e-05	0.144571	1.26728
acute_cd4	OLINK_ERBB4	C16orf72	OLINK_ERBB4	-0.329418	-0.492025	-0.166811	3.96787	-3.97711	7.66089e-05	0.144571	1.21932
acute_cd4	OLINK_ERBB4	SMAD1	OLINK_ERBB4	0.509252	0.257455	0.761048	0.852423	3.97047	7.87285e-05	0.144571	1.19671
acute_cd4	OLINK_ERBB4	ZNF780B	OLINK_ERBB4	-0.376839	-0.564164	-0.189515	2.80573	-3.94931	8.58649e-05	0.144571	1.12485
acute_cd4	OLINK_ERBB4	ZNF14	OLINK_ERBB4	-0.409855	-0.616811	-0.202899	2.93162	-3.88786	0.000110218	0.144571	0.91827
acute_cd4	OLINK_ERBB4	LGALS1	OLINK_ERBB4	0.236739	0.117008	0.356469	9.13515	3.88171	0.000112986	0.144571	0.897767
acute_cd4	OLINK_ERBB4	C6orf48	OLINK_ERBB4	-0.229707	-0.346308	-0.113106	5.89398	-3.8675	0.000119636	0.144571	0.850496
acute_cd4	OLINK_ERBB4	MORN4	OLINK_ERBB4	0.324	0.158032	0.489969	0.708443	3.83246	0.000137644	0.144571	0.73469
acute_cd4	OLINK_ERBB4	WDCP	OLINK_ERBB4	0.354667	0.172133	0.5372	1.11442	3.81449	0.000147843	0.144571	0.675689
acute_cd4	OLINK_ERBB4	SOD1	OLINK_ERBB4	0.102553	0.0496844	0.155422	8.74781	3.8081	0.000151643	0.144571	0.654747
acute_cd4	OLINK_ERBB4	AP002387.2	OLINK_ERBB4	-0.256035	-0.388111	-0.123958	5.73324	-3.80567	0.000153112	0.144571	0.646794
acute_cd4	OLINK_ERBB4	CCDC57	OLINK_ERBB4	-0.2236	-0.339468	-0.107733	5.46037	-3.78851	0.000163859	0.144571	0.590842
acute_cd4	OLINK_ERBB4	AL450998.2	OLINK_ERBB4	-0.250681	-0.381322	-0.120041	4.55414	-3.76706	0.000178302	0.146825	0.521208
acute_cd4	OLINK_ERBB4	AP2B1	OLINK_ERBB4	0.228205	0.107324	0.349086	5.22155	3.70618	0.000226101	0.158708	0.325632
acute_cd4	OLINK_ERBB4	HABP4	OLINK_ERBB4	-0.381739	-0.584362	-0.179115	2.56241	-3.69858	0.000232848	0.158708	0.301445
acute_cd4	OLINK_ERBB4	ZNF134	OLINK_ERBB4	-0.374069	-0.572875	-0.175262	2.92258	-3.69385	0.000237144	0.158708	0.286407
acute_cd4	OLINK_ERBB4	VIM	OLINK_ERBB4	0.129222	0.0604042	0.19804	10.8746	3.68633	0.000244127	0.158708	0.26254
acute_cd4	OLINK_ERBB4	HIST1H4A	OLINK_ERBB4	-0.32484	-0.498543	-0.151137	0.867431	-3.67131	0.00025866	0.159749	0.215001
acute_cd4	OLINK_ERBB4	C17orf49	OLINK_ERBB4	-0.268539	-0.413076	-0.124003	5.3503	-3.64745	0.000283428	0.16064	0.139868
acute_cd4	OLINK_ERBB4	USP25	OLINK_ERBB4	-0.347532	-0.534975	-0.160089	3.48753	-3.63986	0.000291764	0.16064	0.116065
acute_cd4	OLINK_ERBB4	PIK3CD	OLINK_ERBB4	-0.221115	-0.340588	-0.101641	5.20693	-3.63333	0.000299119	0.16064	0.0956232
acute_cd4	OLINK_ERBB4	YTHDF3	OLINK_ERBB4	-0.298736	-0.460768	-0.136705	3.9392	-3.6195	0.000315269	0.162259	0.0524583
acute_cd4	OLINK_ERBB4	RPS14	OLINK_ERBB4	-0.120026	-0.18594	-0.0541124	12.4001	-3.57486	0.00037316	0.168919	-0.0857931
acute_cd4	OLINK_ERBIN	PLXDC2	OLINK_ERBIN	-0.215451	-0.289971	-0.14093	1.07347	-5.67586	1.98133e-08	0.000244734	8.84217
acute_cd4	OLINK_ERBIN	KLF6	OLINK_ERBIN	0.0961829	0.0601289	0.132237	8.96912	5.23725	2.12645e-07	0.00112487	6.67486
acute_cd4	OLINK_ERBIN	IGHV3-30	OLINK_ERBIN	-0.223635	-0.308329	-0.138941	0.670389	-5.18377	2.80797e-07	0.00112487	6.42163
acute_cd4	OLINK_ERBIN	H3F3B	OLINK_ERBIN	0.0637297	0.0393569	0.0881025	10.8782	5.13328	3.64272e-07	0.00112487	6.1847
acute_cd4	OLINK_ERBIN	TCL1A	OLINK_ERBIN	-0.163275	-0.227613	-0.0989366	0.612656	-4.98207	7.83705e-07	0.00193606	5.4881
acute_cd4	OLINK_ERBIN	PPP1R15A	OLINK_ERBIN	0.172553	0.101425	0.243682	6.36145	4.76254	2.30048e-06	0.00473592	4.51135
acute_cd4	OLINK_ERBIN	TLR4	OLINK_ERBIN	-0.149049	-0.213438	-0.0846604	0.71296	-4.54441	6.43218e-06	0.0111609	3.58171
acute_cd4	OLINK_ERBIN	CLEC12A	OLINK_ERBIN	-0.197383	-0.28313	-0.111636	1.49517	-4.51907	7.22853e-06	0.0111609	3.47638
acute_cd4	OLINK_ERBIN	TAGLN2	OLINK_ERBIN	0.0589086	0.032895	0.0849221	9.1581	4.44568	1.01041e-05	0.0138673	3.17442
acute_cd4	OLINK_ERBIN	TRIM56	OLINK_ERBIN	-0.1396	-0.201888	-0.0773118	4.26533	-4.39986	1.24235e-05	0.0152418	2.9883
acute_cd4	OLINK_ERBIN	HIST1H1E	OLINK_ERBIN	0.123187	0.067974	0.178399	6.94133	4.38011	1.35735e-05	0.0152418	2.90861
acute_cd4	OLINK_ERBIN	S100A9	OLINK_ERBIN	-0.181429	-0.263724	-0.0991332	7.33162	-4.32802	1.71143e-05	0.0176163	2.70011
acute_cd4	OLINK_ERBIN	RPS19BP1	OLINK_ERBIN	-0.0419845	-0.0612434	-0.0227256	6.71962	-4.27973	2.11711e-05	0.0187076	2.50895
acute_cd4	OLINK_ERBIN	IGKV3-11	OLINK_ERBIN	-0.241847	-0.353805	-0.129889	1.27717	-4.24075	2.5099e-05	0.0187076	2.35613
acute_cd4	OLINK_ERBIN	CFAP20	OLINK_ERBIN	0.139707	0.074967	0.204448	4.1241	4.23646	2.55725e-05	0.0187076	2.33936
acute_cd4	OLINK_ERBIN	HMGB2	OLINK_ERBIN	0.0756911	0.0405356	0.110847	7.04285	4.22679	2.66683e-05	0.0187076	2.30171
acute_cd4	OLINK_ERBIN	EIF4B	OLINK_ERBIN	0.0519773	0.0278067	0.0761479	7.68717	4.22167	2.72663e-05	0.0187076	2.28181
acute_cd4	OLINK_ERBIN	SEC62	OLINK_ERBIN	-0.045661	-0.0669166	-0.0244055	7.52327	-4.21727	2.7791e-05	0.0187076	2.26471
acute_cd4	OLINK_ERBIN	C1QB	OLINK_ERBIN	-0.138165	-0.202605	-0.0737251	0.674691	-4.20922	2.87762e-05	0.0187076	2.23346
acute_cd4	OLINK_ERBIN	CXCR2	OLINK_ERBIN	-0.160532	-0.235894	-0.0851713	0.847178	-4.18191	3.23707e-05	0.0188648	2.12791
acute_cd4	OLINK_ERBIN	TNFSF13	OLINK_ERBIN	-0.130942	-0.192542	-0.069342	0.709057	-4.17308	3.36204e-05	0.0188648	2.09396
acute_cd4	OLINK_ERBIN	NEXN	OLINK_ERBIN	-0.162387	-0.239273	-0.0855005	1.07508	-4.1463	3.77012e-05	0.0188648	1.99131
acute_cd4	OLINK_ERBIN	MNDA	OLINK_ERBIN	-0.225363	-0.332279	-0.118447	2.95648	-4.13808	3.90458e-05	0.0188648	1.95993
acute_cd4	OLINK_ERBIN	RNF5	OLINK_ERBIN	-0.126537	-0.186838	-0.0662357	5.16736	-4.11955	4.22452e-05	0.0188648	1.88941
acute_cd4	OLINK_ERBIN	SON	OLINK_ERBIN	-0.0412573	-0.0609253	-0.0215892	8.68404	-4.11812	4.2503e-05	0.0188648	1.88396
acute_cd4	OLINK_EREG	AC016831.7	OLINK_EREG	0.292999	0.220959	0.365039	6.3969	7.98454	5.38534e-15	3.99229e-11	23.3482
acute_cd4	OLINK_EREG	PSMB8-AS1	OLINK_EREG	-0.344548	-0.429524	-0.259573	6.00341	-7.96004	6.4642e-15	3.99229e-11	23.1735
acute_cd4	OLINK_EREG	ZFP36	OLINK_EREG	0.404322	0.303374	0.505269	9.04213	7.86303	1.32615e-14	4.21152e-11	22.4861
acute_cd4	OLINK_EREG	EIF1	OLINK_EREG	0.221275	0.166002	0.276548	11.0404	7.85923	1.36383e-14	4.21152e-11	22.4593
acute_cd4	OLINK_EREG	STAT1	OLINK_EREG	-0.6246	-0.784517	-0.464684	6.76692	-7.66777	5.51157e-14	1.36158e-10	21.124
acute_cd4	OLINK_EREG	STK17B	OLINK_EREG	0.254703	0.188674	0.320733	8.06688	7.57282	1.09015e-13	2.24425e-10	20.4722
acute_cd4	OLINK_EREG	BHLHE40	OLINK_EREG	0.44778	0.328034	0.567526	5.907	7.34114	5.59037e-13	9.86461e-10	18.9109
acute_cd4	OLINK_EREG	SBDS	OLINK_EREG	0.342484	0.249756	0.435212	7.06295	7.25086	1.04508e-12	1.61361e-09	18.3138
acute_cd4	OLINK_EREG	GBP1	OLINK_EREG	-0.566468	-0.72095	-0.411986	5.4285	-7.19872	1.49547e-12	2.05245e-09	17.9719
acute_cd4	OLINK_EREG	RGS16	OLINK_EREG	0.831564	0.60378	1.05935	3.08079	7.1669	1.85915e-12	2.29642e-09	17.7642
acute_cd4	OLINK_EREG	GIMAP8	OLINK_EREG	-0.653998	-0.835176	-0.472821	3.04113	-7.08649	3.21072e-12	3.35218e-09	17.2431
acute_cd4	OLINK_EREG	PIN4	OLINK_EREG	-0.320639	-0.409537	-0.231741	5.62141	-7.08083	3.33613e-12	3.35218e-09	17.2066
acute_cd4	OLINK_EREG	GIMAP4	OLINK_EREG	-0.472919	-0.60419	-0.341648	7.41135	-7.07255	3.52804e-12	3.35218e-09	17.1532
acute_cd4	OLINK_EREG	PARP10	OLINK_EREG	-0.489181	-0.62554	-0.352821	5.35655	-7.04274	4.31309e-12	3.80537e-09	16.9617
acute_cd4	OLINK_EREG	CNP	OLINK_EREG	-0.530395	-0.680971	-0.379818	3.98626	-6.91512	1.01124e-11	8.25942e-09	16.1495
acute_cd4	OLINK_EREG	OAS1	OLINK_EREG	-0.849221	-1.09061	-0.607834	5.03781	-6.90661	1.06987e-11	8.25942e-09	16.0958
acute_cd4	OLINK_EREG	PEX11B	OLINK_EREG	-0.401094	-0.515736	-0.286451	4.41432	-6.86847	1.37636e-11	1.00005e-08	15.8559
acute_cd4	OLINK_EREG	DCAF7	OLINK_EREG	-0.329518	-0.424107	-0.234929	5.57371	-6.8391	1.66961e-11	1.14572e-08	15.6719
acute_cd4	OLINK_EREG	SELENOK	OLINK_EREG	0.228239	0.161916	0.294563	7.43883	6.75592	2.87423e-11	1.86855e-08	15.1546
acute_cd4	OLINK_EREG	PDE6D	OLINK_EREG	-0.392785	-0.508153	-0.277417	5.04487	-6.6839	4.57952e-11	2.82831e-08	14.7113
acute_cd4	OLINK_EREG	MAT2B	OLINK_EREG	-0.308826	-0.400038	-0.217614	6.89778	-6.6469	5.80809e-11	3.41626e-08	14.4851
acute_cd4	OLINK_EREG	RNF5	OLINK_EREG	-0.426886	-0.553375	-0.300397	5.16736	-6.6255	6.66091e-11	3.7398e-08	14.3548
acute_cd4	OLINK_EREG	SAMD9	OLINK_EREG	-0.547959	-0.711973	-0.383945	5.48766	-6.55884	1.01802e-10	5.46723e-08	13.9513
acute_cd4	OLINK_EREG	SNRPD3	OLINK_EREG	-0.227201	-0.29533	-0.159073	6.90888	-6.54694	1.09764e-10	5.64919e-08	13.8797
acute_cd4	OLINK_EREG	GIMAP6	OLINK_EREG	-0.473635	-0.61629	-0.330981	4.76197	-6.51807	1.3172e-10	6.508e-08	13.7063
acute_cd4	OLINK_ERP44	KLF6	OLINK_ERP44	0.215364	0.142082	0.288646	8.96912	5.76944	1.16898e-08	0.000144392	8.78245
acute_cd4	OLINK_ERP44	NATD1	OLINK_ERP44	-0.32795	-0.452467	-0.203434	0.862661	-5.17059	3.00612e-07	0.00185658	5.98711
acute_cd4	OLINK_ERP44	PLXDC2	OLINK_ERP44	-0.371751	-0.5244	-0.219103	1.07347	-4.78099	2.10482e-06	0.00866626	4.32033
acute_cd4	OLINK_ERP44	TCL1A	OLINK_ERP44	-0.305252	-0.435982	-0.174521	0.612656	-4.58396	5.35488e-06	0.0165359	3.52373
acute_cd4	OLINK_ERP44	C1D	OLINK_ERP44	0.150527	0.0848855	0.216169	5.96501	4.50187	7.82198e-06	0.0170751	3.20116
acute_cd4	OLINK_ERP44	LGALS2	OLINK_ERP44	-0.367552	-0.528292	-0.206813	1.20049	-4.48906	8.29424e-06	0.0170751	3.15129
acute_cd4	OLINK_ERP44	H3F3B	OLINK_ERP44	0.112898	0.0628604	0.162936	10.8782	4.42942	1.0875e-05	0.0191896	2.921
acute_cd4	OLINK_ERP44	STK17B	OLINK_ERP44	0.143265	0.0790557	0.207475	8.06688	4.38027	1.35638e-05	0.0209425	2.73336
acute_cd4	OLINK_ERP44	CD40	OLINK_ERP44	-0.303636	-0.448699	-0.158572	1.44583	-4.10917	4.41455e-05	0.0450343	1.73411
acute_cd4	OLINK_ERP44	IGLV2-11	OLINK_ERP44	-0.361433	-0.534166	-0.188701	0.687581	-4.10785	4.43928e-05	0.0450343	1.72939
acute_cd4	OLINK_ERP44	TNFSF13	OLINK_ERP44	-0.261784	-0.386998	-0.136569	0.709057	-4.10438	4.50491e-05	0.0450343	1.717
acute_cd4	OLINK_ERP44	IGLV3-25	OLINK_ERP44	-0.407903	-0.603069	-0.212737	0.610958	-4.1031	4.52927e-05	0.0450343	1.71244
acute_cd4	OLINK_ERP44	IGHV3-30	OLINK_ERP44	-0.360826	-0.533922	-0.187731	0.670389	-4.09235	4.73969e-05	0.0450343	1.67411
acute_cd4	OLINK_ERP44	IGHV3-23	OLINK_ERP44	-0.354453	-0.529844	-0.179063	0.738938	-3.96746	7.97089e-05	0.0658035	1.23593
acute_cd4	OLINK_ERP44	RHOQ	OLINK_ERP44	-0.297319	-0.444461	-0.150177	1.50982	-3.96684	7.99104e-05	0.0658035	1.2338
acute_cd4	OLINK_ERP44	IGLV3-19	OLINK_ERP44	-0.342392	-0.513657	-0.171127	0.615113	-3.92477	9.49036e-05	0.0732656	1.08914
acute_cd4	OLINK_ERP44	MARCH1	OLINK_ERP44	-0.321261	-0.483442	-0.15908	1.20426	-3.88881	0.000109796	0.0797765	0.966627
acute_cd4	OLINK_ERP44	KLHL17	OLINK_ERP44	-0.264523	-0.399438	-0.129609	1.06606	-3.84916	0.000128764	0.0883607	0.832817
acute_cd4	OLINK_ERP44	G3BP2	OLINK_ERP44	0.138907	0.0676334	0.21018	7.21597	3.82609	0.000141181	0.0917828	0.755574
acute_cd4	OLINK_ERP44	SPECC1L	OLINK_ERP44	-0.284729	-0.431957	-0.137501	2.46932	-3.79664	0.000158679	0.095804	0.657611
acute_cd4	OLINK_ERP44	MAP7D1	OLINK_ERP44	-0.251675	-0.382313	-0.121038	4.82322	-3.78209	0.000168063	0.095804	0.60947
acute_cd4	OLINK_ERP44	ARID5B	OLINK_ERP44	0.138656	0.0666101	0.210701	7.39561	3.77824	0.000170635	0.095804	0.596743
acute_cd4	OLINK_ERP44	IGHV4-39	OLINK_ERP44	-0.358069	-0.545378	-0.170759	0.723597	-3.75288	0.000188501	0.101233	0.513361
acute_cd4	OLINK_ERP44	CYTIP	OLINK_ERP44	0.0960567	0.0454415	0.146672	8.01379	3.72568	0.000209614	0.101259	0.42452
acute_cd4	OLINK_ERP44	LDHA	OLINK_ERP44	0.0901084	0.0426208	0.137596	8.51264	3.72515	0.000210049	0.101259	0.422787
acute_cd4	OLINK_ESAM	C11orf58	OLINK_ESAM	-0.101246	-0.133738	-0.0687538	7.69459	-6.11725	1.5416e-09	1.90419e-05	11.2837
acute_cd4	OLINK_ESAM	RPS19	OLINK_ESAM	0.099495	0.0665045	0.132485	12.6717	5.92068	4.90516e-09	2.47701e-05	10.2084
acute_cd4	OLINK_ESAM	XAF1	OLINK_ESAM	-0.568289	-0.75785	-0.378728	6.6761	-5.88543	6.01606e-09	2.47701e-05	10.0189
acute_cd4	OLINK_ESAM	MX2	OLINK_ESAM	-0.459666	-0.61752	-0.301813	5.58777	-5.71673	1.57499e-08	4.86356e-05	9.1263
acute_cd4	OLINK_ESAM	OAS1	OLINK_ESAM	-0.61702	-0.832542	-0.401498	5.03781	-5.62039	2.69927e-08	5.78262e-05	8.6272
acute_cd4	OLINK_ESAM	NUDC	OLINK_ESAM	-0.175985	-0.237762	-0.114207	6.364	-5.59246	3.15098e-08	5.78262e-05	8.48393
acute_cd4	OLINK_ESAM	IFI16	OLINK_ESAM	-0.272591	-0.368403	-0.176779	6.57841	-5.58536	3.27707e-08	5.78262e-05	8.44761
acute_cd4	OLINK_ESAM	MX1	OLINK_ESAM	-0.543652	-0.736357	-0.350948	6.24266	-5.53845	4.2419e-08	6.5495e-05	8.20877
acute_cd4	OLINK_ESAM	ADAR	OLINK_ESAM	-0.234166	-0.31754	-0.150793	6.91988	-5.51386	4.85273e-08	6.6601e-05	8.0843
acute_cd4	OLINK_ESAM	MESD	OLINK_ESAM	-0.217658	-0.295766	-0.13955	6.00767	-5.47063	6.13958e-08	7.58361e-05	7.86675
acute_cd4	OLINK_ESAM	IFI6	OLINK_ESAM	-0.488079	-0.666761	-0.309397	7.53866	-5.3625	1.09808e-07	0.000123304	7.32942
acute_cd4	OLINK_ESAM	RPLP1	OLINK_ESAM	0.0873846	0.0550751	0.119694	13.3372	5.30962	1.45386e-07	0.000149651	7.07025
acute_cd4	OLINK_ESAM	LY6E	OLINK_ESAM	-0.259706	-0.356262	-0.16315	9.37884	-5.28034	1.69656e-07	0.000161199	6.92775
acute_cd4	OLINK_ESAM	PRR13	OLINK_ESAM	-0.100423	-0.137918	-0.0629275	8.35409	-5.25794	1.90829e-07	0.000168366	6.81923
acute_cd4	OLINK_ESAM	HNRNPA2B1	OLINK_ESAM	-0.108931	-0.150017	-0.0678453	9.30205	-5.20497	2.51575e-07	0.000204905	6.56432
acute_cd4	OLINK_ESAM	RPS15A	OLINK_ESAM	0.09458	0.0587308	0.130429	12.8654	5.17939	2.87235e-07	0.000204905	6.4421
acute_cd4	OLINK_ESAM	SAMD9	OLINK_ESAM	-0.384723	-0.530805	-0.238641	5.48766	-5.17023	3.0116e-07	0.000204905	6.39846
acute_cd4	OLINK_ESAM	TMBIM6	OLINK_ESAM	-0.125673	-0.173443	-0.0779022	8.31411	-5.16464	3.09989e-07	0.000204905	6.37183
acute_cd4	OLINK_ESAM	PHF11	OLINK_ESAM	-0.219402	-0.302853	-0.135951	6.66122	-5.16141	3.15187e-07	0.000204905	6.3565
acute_cd4	OLINK_ESAM	AC016831.7	OLINK_ESAM	0.170463	0.10546	0.235467	6.3969	5.14818	3.37418e-07	0.00020704	6.29369
acute_cd4	OLINK_ESAM	TDRD7	OLINK_ESAM	-0.396606	-0.548087	-0.245125	2.34943	-5.13995	3.51995e-07	0.00020704	6.25472
acute_cd4	OLINK_ESAM	H2AFZ	OLINK_ESAM	-0.122696	-0.169765	-0.0756258	7.78794	-5.11735	3.95252e-07	0.000221185	6.14794
acute_cd4	OLINK_ESAM	IFITM1	OLINK_ESAM	-0.178895	-0.247633	-0.110158	11.7056	-5.10931	4.11856e-07	0.000221185	6.11003
acute_cd4	OLINK_ESAM	IFI35	OLINK_ESAM	-0.340293	-0.471583	-0.209002	5.6461	-5.08835	4.58335e-07	0.00023589	6.01156
acute_cd4	OLINK_ESAM	TM4SF19	OLINK_ESAM	-0.353063	-0.489618	-0.216509	0.780971	-5.07582	4.88515e-07	0.000238145	5.95284
acute_cd4	OLINK_ESM1	H3F3B	OLINK_ESM1	0.0868703	0.0583299	0.115411	10.8782	5.97545	3.56469e-09	4.40311e-05	10.3323
acute_cd4	OLINK_ESM1	CD69	OLINK_ESM1	0.145922	0.095324	0.196519	9.20255	5.66172	2.14436e-08	9.56481e-05	8.70376
acute_cd4	OLINK_ESM1	DDX21	OLINK_ESM1	0.111805	0.0729387	0.150671	7.07502	5.64737	2.32306e-08	9.56481e-05	8.63121
acute_cd4	OLINK_ESM1	MTHFD2	OLINK_ESM1	0.175442	0.112358	0.238526	5.19938	5.45973	6.51302e-08	0.000201122	7.69763
acute_cd4	OLINK_ESM1	RPS14	OLINK_ESM1	-0.0723259	-0.100077	-0.0445752	12.4001	-5.11656	3.96853e-07	0.000980385	6.06538
acute_cd4	OLINK_ESM1	KLF6	OLINK_ESM1	0.109293	0.0667371	0.151848	8.96912	5.0419	5.80138e-07	0.00119431	5.72324
acute_cd4	OLINK_ESM1	SOCS3	OLINK_ESM1	0.238486	0.144663	0.33231	6.84922	4.99012	7.52778e-07	0.00132833	5.48868
acute_cd4	OLINK_ESM1	DDIT4	OLINK_ESM1	0.127363	0.0766191	0.178107	8.15899	4.92739	1.02883e-06	0.00158851	5.2076
acute_cd4	OLINK_ESM1	HNRNPC	OLINK_ESM1	0.0592969	0.0355242	0.0830696	8.21622	4.8968	1.19669e-06	0.00164239	5.0717
acute_cd4	OLINK_ESM1	UGCG	OLINK_ESM1	0.163872	0.0975853	0.230159	5.24475	4.85329	1.48156e-06	0.00183002	4.87979
acute_cd4	OLINK_ESM1	HSP90AB1	OLINK_ESM1	0.0733351	0.0430525	0.103618	9.19601	4.75421	2.39449e-06	0.0026888	4.44875
acute_cd4	OLINK_ESM1	TMED4	OLINK_ESM1	0.0646174	0.0376035	0.0916314	6.5846	4.69592	3.16325e-06	0.00325604	4.19905
acute_cd4	OLINK_ESM1	PIM2	OLINK_ESM1	0.109529	0.063536	0.155522	7.17793	4.67514	3.4907e-06	0.0033167	4.11076
acute_cd4	OLINK_ESM1	ZFP36	OLINK_ESM1	0.134917	0.0780075	0.191827	9.04213	4.65414	3.85482e-06	0.00340105	4.02186
acute_cd4	OLINK_ESM1	PRDM1	OLINK_ESM1	0.145598	0.0838988	0.207298	6.71428	4.63269	4.26401e-06	0.00351127	3.93149
acute_cd4	OLINK_ESM1	STAT3	OLINK_ESM1	0.0702227	0.0403583	0.100087	7.15627	4.61618	4.60724e-06	0.00355679	3.86217
acute_cd4	OLINK_ESM1	MRFAP1	OLINK_ESM1	0.0703294	0.0399816	0.100677	6.43714	4.54955	6.28122e-06	0.00456386	3.58482
acute_cd4	OLINK_ESM1	RPL23A	OLINK_ESM1	-0.0525383	-0.075297	-0.0297796	11.0293	-4.53198	6.81186e-06	0.00460648	3.5123
acute_cd4	OLINK_ESM1	NOG	OLINK_ESM1	-0.181665	-0.260508	-0.102822	0.818059	-4.52341	7.08575e-06	0.00460648	3.47706
acute_cd4	OLINK_ESM1	IFITM1	OLINK_ESM1	0.0989084	0.055626	0.142191	11.7056	4.48622	8.40241e-06	0.00518933	3.32474
acute_cd4	OLINK_ESM1	UBE2D3	OLINK_ESM1	0.0496751	0.0273347	0.0720155	8.57961	4.36522	1.45067e-05	0.00853269	2.83738
acute_cd4	OLINK_ESM1	GPBP1	OLINK_ESM1	0.0904302	0.0489549	0.131906	6.62409	4.28038	2.1111e-05	0.0118439	2.50318
acute_cd4	OLINK_ESM1	AC016831.7	OLINK_ESM1	0.0889523	0.048026	0.129879	6.3969	4.26691	2.23929e-05	0.0118439	2.45072
acute_cd4	OLINK_ESM1	ARID5B	OLINK_ESM1	0.0900877	0.0485782	0.131597	7.39561	4.26066	2.30128e-05	0.0118439	2.42643
acute_cd4	OLINK_ESM1	G3BP2	OLINK_ESM1	0.0885305	0.0474937	0.129567	7.21597	4.23524	2.57075e-05	0.0127016	2.32794
acute_cd4	OLINK_EZR	RPL34	OLINK_EZR	-0.231915	-0.296512	-0.167317	12.7502	-7.04811	4.16014e-12	5.1386e-08	16.8802
acute_cd4	OLINK_EZR	DYNLRB1	OLINK_EZR	0.197569	0.14102	0.254118	7.36382	6.85881	1.46668e-11	6.4172e-08	15.695
acute_cd4	OLINK_EZR	RPL35A	OLINK_EZR	-0.164363	-0.211471	-0.117254	11.9624	-6.84957	1.55858e-11	6.4172e-08	15.6378
acute_cd4	OLINK_EZR	RPL11	OLINK_EZR	-0.158173	-0.204584	-0.111761	12.737	-6.69055	4.38773e-11	1.35493e-07	14.6651
acute_cd4	OLINK_EZR	HNRNPA3	OLINK_EZR	0.179136	0.123385	0.234887	8.08462	6.30797	4.86237e-10	1.14501e-06	12.408
acute_cd4	OLINK_EZR	GNG2	OLINK_EZR	0.309922	0.213131	0.406714	6.7715	6.28601	5.56189e-10	1.14501e-06	12.282
acute_cd4	OLINK_EZR	RPL37	OLINK_EZR	-0.22465	-0.295332	-0.153967	12.0211	-6.23954	7.38177e-10	1.30257e-06	12.0168
acute_cd4	OLINK_EZR	PRDM1	OLINK_EZR	0.481025	0.328218	0.633832	6.71428	6.17992	1.05869e-09	1.63462e-06	11.679
acute_cd4	OLINK_EZR	ADGRE5	OLINK_EZR	0.317945	0.21504	0.420851	7.15575	6.0656	2.09615e-09	2.87685e-06	11.0396
acute_cd4	OLINK_EZR	DDX5	OLINK_EZR	0.241978	0.162107	0.321848	9.59303	5.94768	4.19235e-09	4.9703e-06	10.3912
acute_cd4	OLINK_EZR	RPS17	OLINK_EZR	-0.452143	-0.601618	-0.302668	5.79574	-5.93836	4.42627e-09	4.9703e-06	10.3405
acute_cd4	OLINK_EZR	RPLP2	OLINK_EZR	-0.183489	-0.244322	-0.122655	11.469	-5.92139	4.88503e-09	5.02833e-06	10.2483
acute_cd4	OLINK_EZR	RPS12	OLINK_EZR	-0.158138	-0.211744	-0.104532	13.529	-5.79139	1.03183e-08	9.80395e-06	9.54973
acute_cd4	OLINK_EZR	ELOVL1	OLINK_EZR	0.348905	0.229146	0.468664	5.38063	5.7195	1.5506e-08	1.16535e-05	9.16952
acute_cd4	OLINK_EZR	ZFAS1	OLINK_EZR	-0.279466	-0.375414	-0.183519	8.26764	-5.71813	1.56258e-08	1.16535e-05	9.16234
acute_cd4	OLINK_EZR	RPS28	OLINK_EZR	-0.169995	-0.228517	-0.111473	12.8601	-5.70263	1.70505e-08	1.16535e-05	9.08092
acute_cd4	OLINK_EZR	HNRNPK	OLINK_EZR	0.160407	0.105078	0.215737	8.44663	5.69151	1.81496e-08	1.16535e-05	9.02264
acute_cd4	OLINK_EZR	RPS27A	OLINK_EZR	-0.171836	-0.231168	-0.112504	12.6305	-5.68573	1.87473e-08	1.16535e-05	8.99241
acute_cd4	OLINK_EZR	RPS25	OLINK_EZR	-0.142743	-0.192059	-0.0934278	12.0665	-5.68238	1.91026e-08	1.16535e-05	8.9749
acute_cd4	OLINK_EZR	RPL19	OLINK_EZR	-0.131161	-0.176476	-0.0858461	12.6443	-5.68226	1.91151e-08	1.16535e-05	8.97429
acute_cd4	OLINK_EZR	TMEM59	OLINK_EZR	0.187796	0.122763	0.252828	7.85461	5.66912	2.05744e-08	1.16535e-05	8.90566
acute_cd4	OLINK_EZR	RHOA	OLINK_EZR	0.146193	0.0955532	0.196832	9.16302	5.66755	2.07559e-08	1.16535e-05	8.89747
acute_cd4	OLINK_EZR	RPS21	OLINK_EZR	-0.208252	-0.280664	-0.135841	12.0042	-5.64602	2.3407e-08	1.25706e-05	8.78536
acute_cd4	OLINK_EZR	RPL13	OLINK_EZR	-0.185791	-0.250578	-0.121005	13.04	-5.62991	2.56035e-08	1.31772e-05	8.70172
acute_cd4	OLINK_EZR	RPL31	OLINK_EZR	-0.128467	-0.173429	-0.0835046	9.88595	-5.60923	2.87165e-08	1.41883e-05	8.59474
acute_cd4	OLINK_F11R	IGHV3-30	OLINK_F11R	-0.264401	-0.350975	-0.177828	0.670389	-5.9957	3.1658e-09	2.11292e-05	10.6125
acute_cd4	OLINK_F11R	PLXDC2	OLINK_F11R	-0.231454	-0.308074	-0.154834	1.07347	-5.93036	4.63688e-09	2.11292e-05	10.2582
acute_cd4	OLINK_F11R	KLF6	OLINK_F11R	0.111451	0.0744478	0.148455	8.96912	5.9129	5.13177e-09	2.11292e-05	10.1641
acute_cd4	OLINK_F11R	OAS1	OLINK_F11R	-0.33017	-0.448225	-0.212115	5.03781	-5.4905	5.51137e-08	0.000170191	7.96506
acute_cd4	OLINK_F11R	MX2	OLINK_F11R	-0.238582	-0.324998	-0.152165	5.58777	-5.42001	8.07041e-08	0.000199372	7.61258
acute_cd4	OLINK_F11R	IFIT3	OLINK_F11R	-0.417394	-0.569536	-0.265253	4.28683	-5.38588	9.6918e-08	0.000199522	7.44347
acute_cd4	OLINK_F11R	SON	OLINK_F11R	-0.0545258	-0.074637	-0.0344147	8.68404	-5.32261	1.35734e-07	0.000239513	7.13249
acute_cd4	OLINK_F11R	TCL1A	OLINK_F11R	-0.17659	-0.242627	-0.110553	0.612656	-5.24973	1.99209e-07	0.000307579	6.77853
acute_cd4	OLINK_F11R	MX1	OLINK_F11R	-0.27943	-0.384895	-0.173966	6.24266	-5.20146	2.56205e-07	0.000351627	6.54655
acute_cd4	OLINK_F11R	XAF1	OLINK_F11R	-0.274588	-0.378656	-0.170519	6.6761	-5.17989	2.86505e-07	0.000353891	6.44353
acute_cd4	OLINK_F11R	TRIM56	OLINK_F11R	-0.167492	-0.231268	-0.103716	4.26533	-5.15581	3.24412e-07	0.000364286	6.32905
acute_cd4	OLINK_F11R	IRF7	OLINK_F11R	-0.250392	-0.34701	-0.153775	6.17432	-5.08775	4.59755e-07	0.000473241	6.00797
acute_cd4	OLINK_F11R	RPLP0	OLINK_F11R	0.0607268	0.0369401	0.0845136	11.7148	5.01192	6.74784e-07	0.00061831	5.65495
acute_cd4	OLINK_F11R	PPP1R15A	OLINK_F11R	0.186475	0.113322	0.259627	6.36145	5.00438	7.00805e-07	0.00061831	5.62016
acute_cd4	OLINK_F11R	IFI16	OLINK_F11R	-0.133495	-0.18602	-0.0809691	6.57841	-4.98944	7.55333e-07	0.000621992	5.55127
acute_cd4	OLINK_F11R	SEC62	OLINK_F11R	-0.0548346	-0.0766134	-0.0330559	7.52327	-4.94289	9.52723e-07	0.000675903	5.33789
acute_cd4	OLINK_F11R	TLR4	OLINK_F11R	-0.165787	-0.231943	-0.0996322	0.71296	-4.91979	1.06829e-06	0.000675903	5.23272
acute_cd4	OLINK_F11R	IFI6	OLINK_F11R	-0.246536	-0.345042	-0.14803	7.53866	-4.91335	1.10286e-06	0.000675903	5.20347
acute_cd4	OLINK_F11R	RPS19BP1	OLINK_F11R	-0.0491325	-0.0687865	-0.0294784	6.71962	-4.90767	1.1342e-06	0.000675903	5.17774
acute_cd4	OLINK_F11R	IFI35	OLINK_F11R	-0.178596	-0.250344	-0.106849	5.6461	-4.88679	1.25712e-06	0.000675903	5.08325
acute_cd4	OLINK_F11R	ADAR	OLINK_F11R	-0.114232	-0.160135	-0.0683287	6.91988	-4.88542	1.2656e-06	0.000675903	5.07708
acute_cd4	OLINK_F11R	SERPINA1	OLINK_F11R	-0.247058	-0.346454	-0.147662	2.901	-4.87966	1.30196e-06	0.000675903	5.05108
acute_cd4	OLINK_F11R	C1orf162	OLINK_F11R	-0.116953	-0.164066	-0.0698393	6.77501	-4.87331	1.34316e-06	0.000675903	5.02248
acute_cd4	OLINK_F11R	IFIT1	OLINK_F11R	-0.389065	-0.545863	-0.232268	3.18233	-4.87126	1.35673e-06	0.000675903	5.01326
acute_cd4	OLINK_F11R	IFI44L	OLINK_F11R	-0.365714	-0.513153	-0.218276	6.01468	-4.86958	1.368e-06	0.000675903	5.00566
acute_cd4	OLINK_F2R	KLF6	OLINK_F2R	0.13293	0.0850511	0.180809	8.96912	5.45052	6.84569e-08	0.000845579	7.7225
acute_cd4	OLINK_F2R	PLXDC2	OLINK_F2R	-0.265247	-0.364426	-0.166069	1.07347	-5.25039	1.98521e-07	0.00104075	6.74874
acute_cd4	OLINK_F2R	TRIM56	OLINK_F2R	-0.215279	-0.297602	-0.132955	4.26533	-5.13378	3.63339e-07	0.00104075	6.19688
acute_cd4	OLINK_F2R	HIST1H1E	OLINK_F2R	0.190269	0.117285	0.263252	6.94133	5.118	3.9394e-07	0.00104075	6.12311
acute_cd4	OLINK_F2R	NUDC	OLINK_F2R	-0.11407	-0.157937	-0.0702021	6.364	-5.10488	4.21286e-07	0.00104075	6.06189
acute_cd4	OLINK_F2R	FCGR3A	OLINK_F2R	-0.358474	-0.500932	-0.216016	3.97052	-4.94004	9.66306e-07	0.00147649	5.30547
acute_cd4	OLINK_F2R	PTP4A1	OLINK_F2R	0.142384	0.0855209	0.199248	5.78827	4.91572	1.09e-06	0.00147649	5.19585
acute_cd4	OLINK_F2R	BANF1	OLINK_F2R	-0.165245	-0.231369	-0.0991212	6.46317	-4.90601	1.14357e-06	0.00147649	5.1522
acute_cd4	OLINK_F2R	LBH	OLINK_F2R	-0.160275	-0.224492	-0.0960576	6.63655	-4.89974	1.17946e-06	0.00147649	5.12409
acute_cd4	OLINK_F2R	FCER1G	OLINK_F2R	-0.317648	-0.445339	-0.189957	4.42285	-4.88364	1.27674e-06	0.00147649	5.052
acute_cd4	OLINK_F2R	MRPL18	OLINK_F2R	-0.166101	-0.2333	-0.0989019	5.36404	-4.85251	1.48719e-06	0.00147649	4.91326
acute_cd4	OLINK_F2R	LAGE3	OLINK_F2R	-0.209951	-0.295032	-0.124869	5.46413	-4.8444	1.54731e-06	0.00147649	4.87723
acute_cd4	OLINK_F2R	SNRPD3	OLINK_F2R	-0.106387	-0.149648	-0.0631267	6.90888	-4.82788	1.67703e-06	0.00147649	4.80406
acute_cd4	OLINK_F2R	CD44	OLINK_F2R	0.0669987	0.0397371	0.0942602	7.89442	4.82474	1.70281e-06	0.00147649	4.79019
acute_cd4	OLINK_F2R	S100A9	OLINK_F2R	-0.26723	-0.376205	-0.158255	7.33162	-4.81412	1.79302e-06	0.00147649	4.74328
acute_cd4	OLINK_F2R	NOG	OLINK_F2R	-0.216554	-0.305427	-0.127682	0.818059	-4.78362	2.07829e-06	0.00160444	4.60916
acute_cd4	OLINK_F2R	CST3	OLINK_F2R	-0.280406	-0.396069	-0.164743	4.96425	-4.75938	2.33573e-06	0.00165673	4.50311
acute_cd4	OLINK_F2R	C1orf162	OLINK_F2R	-0.147603	-0.208575	-0.0866308	6.77501	-4.75249	2.41428e-06	0.00165673	4.47309
acute_cd4	OLINK_F2R	H3F3B	OLINK_F2R	0.0773797	0.0452224	0.109537	10.8782	4.72396	2.76773e-06	0.00169068	4.34908
acute_cd4	OLINK_F2R	RPP25	OLINK_F2R	-0.232221	-0.328865	-0.135577	1.26469	-4.71722	2.85819e-06	0.00169068	4.3199
acute_cd4	OLINK_F2R	AC016831.7	OLINK_F2R	0.110798	0.0646755	0.156921	6.3969	4.71604	2.87438e-06	0.00169068	4.31477
acute_cd4	OLINK_F2R	TNFAIP8L2	OLINK_F2R	-0.276701	-0.392267	-0.161135	2.75187	-4.70046	3.09573e-06	0.00173811	4.24747
acute_cd4	OLINK_F2R	C11orf58	OLINK_F2R	-0.0549598	-0.0782201	-0.0316994	7.69459	-4.63861	4.14714e-06	0.00222719	3.98236
acute_cd4	OLINK_F2R	S100A8	OLINK_F2R	-0.286635	-0.40844	-0.16483	7.50671	-4.61979	4.52994e-06	0.00222956	3.90236
acute_cd4	OLINK_F2R	LYZ	OLINK_F2R	-0.267552	-0.381404	-0.1537	5.7378	-4.61345	4.66641e-06	0.00222956	3.87547
acute_cd4	OLINK_F3	C6orf48	OLINK_F3	-0.205125	-0.288975	-0.121274	5.89398	-4.80254	1.89658e-06	0.0234266	4.12988
acute_cd4	OLINK_F3	UQCRH	OLINK_F3	0.0667502	0.0356745	0.0978259	8.36817	4.21687	2.78397e-05	0.108081	1.94144
acute_cd4	OLINK_F3	PDE9A	OLINK_F3	-0.249702	-0.367352	-0.132052	0.771762	-4.16666	3.45585e-05	0.108081	1.76631
acute_cd4	OLINK_F3	TXN	OLINK_F3	0.113196	0.0598242	0.166567	7.76395	4.1637	3.50005e-05	0.108081	1.75602
acute_cd4	OLINK_F3	LINC02295	OLINK_F3	-0.293974	-0.435452	-0.152495	1.04806	-4.07921	5.00933e-05	0.12375	1.466
acute_cd4	OLINK_F3	S100A10	OLINK_F3	0.106918	0.0548853	0.158951	9.87704	4.03396	6.05389e-05	0.124629	1.31301
acute_cd4	OLINK_F3	NOG	OLINK_F3	-0.273207	-0.408059	-0.138355	0.818059	-3.97735	7.65323e-05	0.135047	1.12386
acute_cd4	OLINK_F3	AP000977.1	OLINK_F3	-0.307237	-0.46046	-0.154015	1.71153	-3.9365	9.04758e-05	0.139695	0.988961
acute_cd4	OLINK_F3	TMEM256	OLINK_F3	0.105235	0.0518933	0.158578	6.52854	3.87303	0.000117004	0.15545	0.781983
acute_cd4	OLINK_F3	RSRP1	OLINK_F3	-0.120278	-0.18174	-0.0588168	7.02656	-3.84186	0.000132574	0.15545	0.681536
acute_cd4	OLINK_F3	FUS	OLINK_F3	-0.0903809	-0.136696	-0.044066	7.57245	-3.83102	0.000138435	0.15545	0.646776
acute_cd4	OLINK_F3	AL031316.1	OLINK_F3	0.196288	0.0938642	0.298711	0.586398	3.76229	0.000181673	0.18632	0.428578
acute_cd4	OLINK_F3	MX2	OLINK_F3	-0.323113	-0.493919	-0.152307	5.58777	-3.71373	0.000219576	0.18632	0.276704
acute_cd4	OLINK_F3	CIAO1	OLINK_F3	-0.184355	-0.282106	-0.0866027	5.34298	-3.70244	0.0002294	0.18632	0.241653
acute_cd4	OLINK_F3	ARHGAP32	OLINK_F3	-0.227916	-0.349304	-0.106529	0.741561	-3.68604	0.000244402	0.18632	0.190942
acute_cd4	OLINK_F3	PTP4A1	OLINK_F3	0.162073	0.0756728	0.248472	5.78827	3.68261	0.000247657	0.18632	0.180355
acute_cd4	OLINK_F3	SOX4	OLINK_F3	-0.348744	-0.535741	-0.161747	1.70355	-3.66126	0.000268834	0.18632	0.114716
acute_cd4	OLINK_F3	GPRASP1	OLINK_F3	-0.28232	-0.433808	-0.130833	2.09166	-3.65867	0.000271516	0.18632	0.106777
acute_cd4	OLINK_F3	S100A4	OLINK_F3	0.113303	0.0514267	0.17518	11.5483	3.59481	0.000346157	0.221351	-0.0872608
acute_cd4	OLINK_F3	RIF1	OLINK_F3	-0.205903	-0.318865	-0.0929412	4.51019	-3.57841	0.00036822	0.221351	-0.136564
acute_cd4	OLINK_F3	AL109741.1	OLINK_F3	-0.274601	-0.425497	-0.123706	2.65044	-3.57261	0.000376325	0.221351	-0.153933
acute_cd4	OLINK_F3	SAMD9	OLINK_F3	-0.285155	-0.442766	-0.127544	5.48766	-3.55184	0.000406769	0.228382	-0.21596
acute_cd4	OLINK_F3	LGALS1	OLINK_F3	0.156033	0.0690472	0.243018	9.13515	3.5215	0.000455409	0.244574	-0.305949
acute_cd4	OLINK_F3	PPP4R3B	OLINK_F3	-0.174298	-0.271931	-0.0766654	5.69161	-3.50474	0.000484551	0.249382	-0.35533
acute_cd4	OLINK_F3	HLA-E	OLINK_F3	-0.0908828	-0.142243	-0.0395231	10.5542	-3.47391	0.000542781	0.256161	-0.445604
acute_cd4	OLINK_F7	LCNL1	OLINK_F7	0.255843	0.127929	0.383757	0.524194	3.92657	9.42122e-05	0.845867	0.241919
acute_cd4	OLINK_F7	CAPNS1	OLINK_F7	0.235058	0.108877	0.361239	5.24261	3.65713	0.000273128	0.845867	-0.474766
acute_cd4	OLINK_F7	ST13	OLINK_F7	-0.082363	-0.129527	-0.0351986	7.69945	-3.42828	0.000641023	0.845867	-1.04525
acute_cd4	OLINK_F7	AC087645.2	OLINK_F7	-0.366503	-0.576795	-0.156211	2.15555	-3.42147	0.000657025	0.845867	-1.06168
acute_cd4	OLINK_F7	HIST1H2BG	OLINK_F7	0.347466	0.146539	0.548393	1.88648	3.39495	0.000723015	0.845867	-1.1254
acute_cd4	OLINK_F7	HBB	OLINK_F7	0.267808	0.112694	0.422922	0.550189	3.38947	0.000737391	0.845867	-1.1385
acute_cd4	OLINK_F7	FCGR2B	OLINK_F7	-0.233558	-0.371988	-0.0951277	0.696263	-3.31225	0.000970442	0.845867	-1.32099
acute_cd4	OLINK_F7	LONRF1	OLINK_F7	0.259853	0.104482	0.415224	1.12329	3.28335	0.001074	0.845867	-1.38824
acute_cd4	OLINK_F7	H1FX	OLINK_F7	0.238823	0.0956673	0.381979	5.99136	3.27511	0.00110536	0.845867	-1.40731
acute_cd4	OLINK_F7	HIST1H2BB	OLINK_F7	0.330297	0.131888	0.528707	1.84297	3.26814	0.00113255	0.845867	-1.42341
acute_cd4	OLINK_F7	ATG2A	OLINK_F7	0.251686	0.100369	0.403004	4.7123	3.26535	0.00114363	0.845867	-1.42986
acute_cd4	OLINK_F7	RBM3	OLINK_F7	0.143243	0.056192	0.230293	8.55348	3.23042	0.00129072	0.845867	-1.50995
acute_cd4	OLINK_F7	AL117379.1	OLINK_F7	0.271416	0.105942	0.43689	1.7202	3.22006	0.00133761	0.845867	-1.53355
acute_cd4	OLINK_F7	SERTAD3	OLINK_F7	0.337716	0.131772	0.543661	3.38346	3.21929	0.00134115	0.845867	-1.53529
acute_cd4	OLINK_F7	PRR5	OLINK_F7	0.289688	0.112637	0.466739	2.77485	3.21211	0.00137465	0.845867	-1.55161
acute_cd4	OLINK_F7	ARIH1	OLINK_F7	0.217264	0.0843711	0.350158	4.31125	3.20955	0.00138678	0.845867	-1.55741
acute_cd4	OLINK_F7	CDK6	OLINK_F7	0.197839	0.0768221	0.318857	5.22505	3.2094	0.00138748	0.845867	-1.55775
acute_cd4	OLINK_F7	CXCR4	OLINK_F7	0.15516	0.0599928	0.250328	9.01702	3.20074	0.00142927	0.845867	-1.57736
acute_cd4	OLINK_F7	HEBP2	OLINK_F7	0.290325	0.112056	0.468593	4.31699	3.19719	0.00144673	0.845867	-1.58538
acute_cd4	OLINK_F7	ATP5F1A	OLINK_F7	-0.082856	-0.133834	-0.0318777	7.32688	-3.19078	0.00147877	0.845867	-1.59985
acute_cd4	OLINK_F7	PFKM	OLINK_F7	-0.281235	-0.454404	-0.108067	1.88727	-3.18831	0.00149127	0.845867	-1.60541
acute_cd4	OLINK_F7	SNHG18	OLINK_F7	-0.303673	-0.490832	-0.116514	1.62966	-3.18532	0.00150656	0.845867	-1.61214
acute_cd4	OLINK_F7	CCDC59	OLINK_F7	0.132913	0.0501921	0.215635	6.60582	3.15435	0.00167358	0.890436	-1.68152
acute_cd4	OLINK_F7	ARL4C	OLINK_F7	0.106864	0.0401471	0.173582	7.79325	3.14451	0.00173012	0.890436	-1.70343
acute_cd4	OLINK_F7	PKP4	OLINK_F7	0.266616	0.0975158	0.435716	1.68539	3.09529	0.00204031	0.920524	-1.81202
acute_cd4	OLINK_F9	ISG15	OLINK_F9	-1.2462	-1.46566	-1.02673	7.61733	-11.1477	8.70833e-27	1.07565e-22	49.8563
acute_cd4	OLINK_F9	IFI6	OLINK_F9	-1.24317	-1.46406	-1.02228	7.53866	-11.0488	2.24657e-26	1.38748e-22	48.9324
acute_cd4	OLINK_F9	EIF2AK2	OLINK_F9	-0.951626	-1.12541	-0.777844	6.50797	-10.7503	3.79714e-25	1.56341e-21	46.1766
acute_cd4	OLINK_F9	LY6E	OLINK_F9	-0.627371	-0.747937	-0.506805	9.37884	-10.2155	5.2265e-23	1.33643e-19	41.3789
acute_cd4	OLINK_F9	MX1	OLINK_F9	-1.24933	-1.48983	-1.00883	6.24266	-10.1981	6.11152e-23	1.33643e-19	41.2266
acute_cd4	OLINK_F9	STAT1	OLINK_F9	-0.941195	-1.12272	-0.759675	6.76692	-10.1792	7.25078e-23	1.33643e-19	41.0601
acute_cd4	OLINK_F9	IFITM1	OLINK_F9	-0.44528	-0.531198	-0.359362	11.7056	-10.1743	7.57367e-23	1.33643e-19	41.0177
acute_cd4	OLINK_F9	IFIT3	OLINK_F9	-1.78983	-2.13648	-1.44319	4.28683	-10.1365	1.065e-22	1.64436e-19	40.6857
acute_cd4	OLINK_F9	IFI44L	OLINK_F9	-1.72289	-2.05815	-1.38764	6.01468	-10.0889	1.63161e-22	2.2393e-19	40.2703
acute_cd4	OLINK_F9	TRIM22	OLINK_F9	-0.686366	-0.822291	-0.55044	7.12212	-9.91318	7.7907e-22	9.62307e-19	38.7483
acute_cd4	OLINK_F9	ADAR	OLINK_F9	-0.528114	-0.633195	-0.423033	6.91988	-9.86648	1.17627e-21	1.31458e-18	38.3472
acute_cd4	OLINK_F9	USP18	OLINK_F9	-1.37684	-1.65105	-1.10262	3.44896	-9.85714	1.27712e-21	1.31458e-18	38.2671
acute_cd4	OLINK_F9	SP100	OLINK_F9	-0.537734	-0.645325	-0.430142	7.51455	-9.81179	1.9022e-21	1.80739e-18	37.8794
acute_cd4	OLINK_F9	RSAD2	OLINK_F9	-1.6161	-1.9425	-1.2897	3.2744	-9.72026	4.23334e-21	3.73501e-18	37.1008
acute_cd4	OLINK_F9	PLSCR1	OLINK_F9	-0.957419	-1.15153	-0.763313	5.25401	-9.68324	5.84122e-21	4.81005e-18	36.7875
acute_cd4	OLINK_F9	SP110	OLINK_F9	-0.49243	-0.592485	-0.392375	7.02396	-9.66194	7.02664e-21	5.42457e-18	36.6077
acute_cd4	OLINK_F9	XAF1	OLINK_F9	-1.16711	-1.40624	-0.92798	6.6761	-9.58157	1.40739e-20	1.02259e-17	35.9318
acute_cd4	OLINK_F9	CMPK2	OLINK_F9	-1.44088	-1.73686	-1.14491	3.38448	-9.55717	1.73628e-20	1.1433e-17	35.7275
acute_cd4	OLINK_F9	OAS1	OLINK_F9	-1.32383	-1.5958	-1.05185	5.03781	-9.55568	1.75863e-20	1.1433e-17	35.7151
acute_cd4	OLINK_F9	LAP3	OLINK_F9	-0.718375	-0.866256	-0.570493	5.54839	-9.53666	2.07083e-20	1.27895e-17	35.5561
acute_cd4	OLINK_F9	DRAP1	OLINK_F9	-0.357436	-0.431111	-0.283761	7.83801	-9.5244	2.30046e-20	1.35311e-17	35.4538
acute_cd4	OLINK_F9	MX2	OLINK_F9	-0.968098	-1.16795	-0.76825	5.58777	-9.50995	2.60379e-20	1.46191e-17	35.3333
acute_cd4	OLINK_F9	EPSTI1	OLINK_F9	-0.972683	-1.17766	-0.767708	5.33557	-9.31601	1.35355e-19	7.26913e-17	33.73
acute_cd4	OLINK_F9	C19orf66	OLINK_F9	-0.513032	-0.621264	-0.404799	6.75022	-9.30564	1.4772e-19	7.60266e-17	33.645
acute_cd4	OLINK_F9	IRF7	OLINK_F9	-1.05219	-1.27472	-0.829663	6.17432	-9.2825	1.79478e-19	8.83113e-17	33.4556
acute_cd4	OLINK_FABP1	UCHL3	OLINK_FABP1	-0.0773739	-0.106452	-0.0482953	4.71071	-5.22373	2.28182e-07	0.00281851	6.6392
acute_cd4	OLINK_FABP1	RTN4	OLINK_FABP1	-0.0511249	-0.0729375	-0.0293124	6.65493	-4.60135	4.93803e-06	0.0304973	3.75306
acute_cd4	OLINK_FABP1	SNRNP70	OLINK_FABP1	-0.0417103	-0.0604725	-0.0229481	6.38568	-4.36434	1.45636e-05	0.0523872	2.74455
acute_cd4	OLINK_FABP1	RNASEH2C	OLINK_FABP1	-0.0518481	-0.0753555	-0.0283407	6.08439	-4.33	1.69648e-05	0.0523872	2.60261
acute_cd4	OLINK_FABP1	NUAK2	OLINK_FABP1	-0.103854	-0.15157	-0.0561387	1.74271	-4.2729	2.18144e-05	0.0538902	2.36895
acute_cd4	OLINK_FABP1	SDF2	OLINK_FABP1	-0.0642988	-0.0944815	-0.034116	5.16692	-4.18218	3.2333e-05	0.0574605	2.00381
acute_cd4	OLINK_FABP1	BANF1	OLINK_FABP1	-0.0642786	-0.0947042	-0.033853	6.46317	-4.14749	3.75101e-05	0.0574605	1.86618
acute_cd4	OLINK_FABP1	NUDC	OLINK_FABP1	-0.0424451	-0.0626614	-0.0222289	6.364	-4.12179	4.18446e-05	0.0574605	1.76491
acute_cd4	OLINK_FABP1	SNRPD3	OLINK_FABP1	-0.0418741	-0.061819	-0.0219292	6.90888	-4.12167	4.18672e-05	0.0574605	1.76441
acute_cd4	OLINK_FABP1	TGOLN2	OLINK_FABP1	-0.0491874	-0.0730023	-0.0253725	6.43173	-4.05475	5.55058e-05	0.0682412	1.50355
acute_cd4	OLINK_FABP1	SSU72	OLINK_FABP1	-0.0396116	-0.0589297	-0.0202934	6.47481	-4.02546	6.27206e-05	0.0682412	1.39063
acute_cd4	OLINK_FABP1	ROCK1	OLINK_FABP1	-0.045551	-0.0678397	-0.0232623	6.36301	-4.0121	6.62965e-05	0.0682412	1.33942
acute_cd4	OLINK_FABP1	UQCC2	OLINK_FABP1	-0.0627943	-0.0940944	-0.0314942	5.447	-3.93852	8.97338e-05	0.077125	1.06013
acute_cd4	OLINK_FABP1	CELF1	OLINK_FABP1	-0.0538248	-0.0806672	-0.0269825	5.2252	-3.9366	9.04409e-05	0.077125	1.05289
acute_cd4	OLINK_FABP1	VCP	OLINK_FABP1	-0.0450285	-0.0675332	-0.0225238	6.93333	-3.92802	9.36589e-05	0.077125	1.02067
acute_cd4	OLINK_FABP1	ANKRD11	OLINK_FABP1	-0.052275	-0.0787119	-0.0258382	5.62219	-3.88189	0.000112902	0.0871604	0.848569
acute_cd4	OLINK_FABP1	MARS	OLINK_FABP1	-0.063631	-0.0959388	-0.0313232	4.62779	-3.86652	0.000120106	0.0872676	0.791647
acute_cd4	OLINK_FABP1	FKBP2	OLINK_FABP1	-0.0503166	-0.0760466	-0.0245866	6.30519	-3.83911	0.000134042	0.0886476	0.69068
acute_cd4	OLINK_FABP1	DNMT1	OLINK_FABP1	-0.0423084	-0.0639676	-0.0206493	6.14123	-3.83481	0.000136359	0.0886476	0.674923
acute_cd4	OLINK_FABP1	BRK1	OLINK_FABP1	-0.0385876	-0.0586486	-0.0185265	7.63802	-3.77618	0.000172019	0.0970324	0.461521
acute_cd4	OLINK_FABP1	MCC	OLINK_FABP1	-0.074053	-0.112738	-0.0353683	0.874191	-3.75804	0.000184727	0.0970324	0.396124
acute_cd4	OLINK_FABP1	ADAR	OLINK_FABP1	-0.0521627	-0.079449	-0.0248764	6.91988	-3.75296	0.000188442	0.0970324	0.377857
acute_cd4	OLINK_FABP1	LSM4	OLINK_FABP1	-0.0383832	-0.0585624	-0.0182039	6.5147	-3.73418	0.000202791	0.0970324	0.310564
acute_cd4	OLINK_FABP1	BPTF	OLINK_FABP1	-0.0462472	-0.070613	-0.0218814	5.97731	-3.72618	0.000209208	0.0970324	0.282006
acute_cd4	OLINK_FABP1	TAP2	OLINK_FABP1	-0.0846611	-0.129361	-0.0399611	3.51448	-3.71822	0.000215782	0.0970324	0.253655
acute_cd4	OLINK_FABP2	UCHL3	OLINK_FABP2	-0.121207	-0.168694	-0.0737205	4.71071	-5.01088	6.78298e-07	0.00837834	5.58481
acute_cd4	OLINK_FABP2	TALDO1	OLINK_FABP2	-0.0766544	-0.110312	-0.0429971	6.82374	-4.47112	9.00129e-06	0.055592	3.26436
acute_cd4	OLINK_FABP2	MRPS15	OLINK_FABP2	-0.0673341	-0.0980091	-0.0366591	6.18997	-4.30932	1.85877e-05	0.0765317	2.61729
acute_cd4	OLINK_FABP2	PEPD	OLINK_FABP2	-0.0950164	-0.139752	-0.0502803	5.73266	-4.16965	3.41194e-05	0.083239	2.07687
acute_cd4	OLINK_FABP2	AP1S1	OLINK_FABP2	-0.112075	-0.16533	-0.0588207	4.5586	-4.13154	4.01478e-05	0.083239	1.93237
acute_cd4	OLINK_FABP2	PSMB4	OLINK_FABP2	-0.0850591	-0.125605	-0.044513	5.8566	-4.11842	4.24477e-05	0.083239	1.88293
acute_cd4	OLINK_FABP2	FBL	OLINK_FABP2	-0.0607203	-0.089995	-0.0314456	6.79571	-4.07193	5.16504e-05	0.083239	1.70887
acute_cd4	OLINK_FABP2	LSM4	OLINK_FABP2	-0.067655	-0.100355	-0.0349549	6.5147	-4.06171	5.39113e-05	0.083239	1.67089
acute_cd4	OLINK_FABP2	CCR10	OLINK_FABP2	-0.215663	-0.320704	-0.110621	3.43169	-4.03063	6.13864e-05	0.0837459	1.55583
acute_cd4	OLINK_FABP2	RNASEH2C	OLINK_FABP2	-0.0781343	-0.116418	-0.0398506	6.08439	-4.0067	6.77994e-05	0.0837459	1.46784
acute_cd4	OLINK_FABP2	CTSH	OLINK_FABP2	-0.133563	-0.200878	-0.0662483	4.82329	-3.89524	0.00010698	0.120129	1.06462
acute_cd4	OLINK_FABP2	ATP5PD	OLINK_FABP2	-0.055272	-0.0833478	-0.0271962	7.80218	-3.86484	0.00012092	0.121677	0.95653
acute_cd4	OLINK_FABP2	MPDU1	OLINK_FABP2	-0.111211	-0.167911	-0.0545105	4.53656	-3.85053	0.00012806	0.121677	0.905924
acute_cd4	OLINK_FABP2	LGALS3	OLINK_FABP2	-0.119704	-0.18126	-0.0581483	5.82239	-3.81768	0.000145987	0.128802	0.79044
acute_cd4	OLINK_FABP2	PHB2	OLINK_FABP2	-0.0525137	-0.0796674	-0.0253599	7.45929	-3.79666	0.000158671	0.13066	0.717056
acute_cd4	OLINK_FABP2	ATOX1	OLINK_FABP2	-0.0623353	-0.0953497	-0.029321	5.90722	-3.70673	0.000225624	0.146958	0.407444
acute_cd4	OLINK_FABP2	COX8A	OLINK_FABP2	-0.031126	-0.0476193	-0.0146327	8.35724	-3.70488	0.000227245	0.146958	0.401156
acute_cd4	OLINK_FABP2	SEM1	OLINK_FABP2	-0.0782282	-0.119815	-0.0366413	7.08853	-3.69289	0.000238033	0.146958	0.360429
acute_cd4	OLINK_FABP2	FKBP2	OLINK_FABP2	-0.0786554	-0.120513	-0.0367974	6.30519	-3.68901	0.000241623	0.146958	0.347285
acute_cd4	OLINK_FABP2	SCAND1	OLINK_FABP2	-0.0577839	-0.088592	-0.0269759	7.7361	-3.68215	0.000248093	0.146958	0.324089
acute_cd4	OLINK_FABP2	LAMTOR2	OLINK_FABP2	-0.0735058	-0.112716	-0.034296	6.14359	-3.68032	0.000249848	0.146958	0.317903
acute_cd4	OLINK_FABP2	FKBP1A	OLINK_FABP2	-0.0543757	-0.0836392	-0.0251121	7.17198	-3.64785	0.000282998	0.150404	0.208608
acute_cd4	OLINK_FABP2	RTN4	OLINK_FABP2	-0.0664405	-0.102207	-0.0306737	6.65493	-3.6468	0.000284137	0.150404	0.205087
acute_cd4	OLINK_FABP2	SLC25A5	OLINK_FABP2	-0.0400076	-0.061706	-0.0183091	7.93411	-3.6197	0.000315028	0.150404	0.114636
acute_cd4	OLINK_FABP2	TKT	OLINK_FABP2	-0.0610192	-0.0941556	-0.0278829	6.73857	-3.61511	0.000320566	0.150404	0.0993695
acute_cd4	OLINK_FABP4	RNASEH2C	OLINK_FABP4	-0.119539	-0.155541	-0.0835375	6.08439	-6.51847	1.31387e-10	1.62289e-06	13.622
acute_cd4	OLINK_FABP4	RTN4	OLINK_FABP4	-0.106546	-0.140096	-0.0729956	6.65493	-6.23451	7.61072e-10	4.70038e-06	11.9776
acute_cd4	OLINK_FABP4	ADAR	OLINK_FABP4	-0.130854	-0.172586	-0.089122	6.91988	-6.15568	1.22478e-09	5.04284e-06	11.5327
acute_cd4	OLINK_FABP4	EIF5B	OLINK_FABP4	-0.118258	-0.156362	-0.0801552	6.31683	-6.09297	1.78165e-09	5.50172e-06	11.1825
acute_cd4	OLINK_FABP4	NUDC	OLINK_FABP4	-0.0927529	-0.123846	-0.0616601	6.364	-5.85634	7.1142e-09	1.75749e-05	9.88988
acute_cd4	OLINK_FABP4	GRB2	OLINK_FABP4	-0.0685382	-0.0920492	-0.0450271	6.68593	-5.72295	1.52074e-08	3.1307e-05	9.1817
acute_cd4	OLINK_FABP4	RPS19	OLINK_FABP4	0.0473372	0.030653	0.0640214	12.6717	5.57	3.56661e-08	6.14493e-05	8.38807
acute_cd4	OLINK_FABP4	WDR83OS	OLINK_FABP4	-0.0777263	-0.10522	-0.0502329	7.65277	-5.55007	3.97987e-08	6.14493e-05	8.28608
acute_cd4	OLINK_FABP4	VCP	OLINK_FABP4	-0.0975243	-0.132175	-0.0628739	6.93333	-5.52539	4.55629e-08	6.25325e-05	8.16028
acute_cd4	OLINK_FABP4	GRN	OLINK_FABP4	-0.131403	-0.178409	-0.0843975	5.1394	-5.48799	5.58717e-08	6.90128e-05	7.97063
acute_cd4	OLINK_FABP4	TYMP	OLINK_FABP4	-0.19039	-0.259404	-0.121377	6.0156	-5.4159	8.25039e-08	8.97069e-05	7.6084
acute_cd4	OLINK_FABP4	UNC93B1	OLINK_FABP4	-0.20589	-0.280663	-0.131118	2.57762	-5.4057	8.71505e-08	8.97069e-05	7.5575
acute_cd4	OLINK_FABP4	CYB561D2	OLINK_FABP4	-0.129291	-0.176618	-0.0819649	5.25423	-5.3632	1.09397e-07	9.75213e-05	7.34637
acute_cd4	OLINK_FABP4	SNRNP70	OLINK_FABP4	-0.079104	-0.10807	-0.0501379	6.38568	-5.36127	1.10533e-07	9.75213e-05	7.33678
acute_cd4	OLINK_FABP4	SZRD1	OLINK_FABP4	-0.0903903	-0.12368	-0.0571004	5.73499	-5.33051	1.30168e-07	0.000105493	7.18499
acute_cd4	OLINK_FABP4	ROCK1	OLINK_FABP4	-0.0935532	-0.128067	-0.0590391	6.36301	-5.32134	1.36649e-07	0.000105493	7.13989
acute_cd4	OLINK_FABP4	RBM17	OLINK_FABP4	-0.0773094	-0.105983	-0.0486358	6.6444	-5.29309	1.58643e-07	0.000115268	7.00142
acute_cd4	OLINK_FABP4	SIDT1	OLINK_FABP4	-0.170089	-0.233353	-0.106825	3.84274	-5.27812	1.7165e-07	0.000115835	6.92831
acute_cd4	OLINK_FABP4	LSM3	OLINK_FABP4	-0.0714215	-0.098084	-0.044759	6.54039	-5.25881	1.89961e-07	0.000115835	6.83429
acute_cd4	OLINK_FABP4	BANF1	OLINK_FABP4	-0.125883	-0.172928	-0.0788379	6.46317	-5.25304	1.95787e-07	0.000115835	6.80628
acute_cd4	OLINK_FABP4	SNRPD3	OLINK_FABP4	-0.082428	-0.11324	-0.0516163	6.90888	-5.25192	1.96935e-07	0.000115835	6.80086
acute_cd4	OLINK_FABP4	SLIRP	OLINK_FABP4	-0.0952633	-0.131353	-0.059174	6.00005	-5.1821	2.83241e-07	0.000159027	6.46397
acute_cd4	OLINK_FABP4	HERC5	OLINK_FABP4	-0.18301	-0.252599	-0.113421	5.30444	-5.16289	3.12798e-07	0.000167986	6.37201
acute_cd4	OLINK_FABP4	CCDC112	OLINK_FABP4	-0.179967	-0.248538	-0.111396	3.2949	-5.15242	3.30132e-07	0.000169908	6.32205
acute_cd4	OLINK_FABP4	TGOLN2	OLINK_FABP4	-0.0952577	-0.131893	-0.058622	6.43173	-5.10451	4.22085e-07	0.000208544	6.09452
acute_cd4	OLINK_FABP5	PTP4A1	OLINK_FABP5	0.1327	0.0844742	0.180925	5.78827	5.40198	8.8909e-08	0.0010982	7.4707
acute_cd4	OLINK_FABP5	RTN4	OLINK_FABP5	-0.107975	-0.148395	-0.0675558	6.65493	-5.24436	2.04887e-07	0.00126538	6.70924
acute_cd4	OLINK_FABP5	ATP5PD	OLINK_FABP5	-0.0835815	-0.115364	-0.0517989	7.80218	-5.16273	3.13047e-07	0.00128892	6.32312
acute_cd4	OLINK_FABP5	EIF5B	OLINK_FABP5	-0.117193	-0.163125	-0.0712601	6.31683	-5.00886	6.85216e-07	0.00159461	5.61051
acute_cd4	OLINK_FABP5	ZFP36	OLINK_FABP5	0.139453	0.0846122	0.194295	9.04213	4.99207	7.45433e-07	0.00159461	5.53397
acute_cd4	OLINK_FABP5	C1orf162	OLINK_FABP5	-0.131833	-0.183757	-0.0799089	6.77501	-4.98441	7.74582e-07	0.00159461	5.49912
acute_cd4	OLINK_FABP5	PIN4	OLINK_FABP5	-0.122235	-0.170867	-0.0736029	5.62141	-4.93436	9.93922e-07	0.00164359	5.27267
acute_cd4	OLINK_FABP5	HLA-F	OLINK_FABP5	-0.100185	-0.140157	-0.0602137	7.48619	-4.92051	1.0645e-06	0.00164359	5.21039
acute_cd4	OLINK_FABP5	SNRPD3	OLINK_FABP5	-0.0904282	-0.127391	-0.053465	6.90888	-4.80279	1.89431e-06	0.00223398	4.68762
acute_cd4	OLINK_FABP5	CDIPT	OLINK_FABP5	-0.176911	-0.249267	-0.104554	5.16414	-4.79995	1.92058e-06	0.00223398	4.67514
acute_cd4	OLINK_FABP5	LSM4	OLINK_FABP5	-0.0910598	-0.12836	-0.0537598	6.5147	-4.79266	1.98946e-06	0.00223398	4.64321
acute_cd4	OLINK_FABP5	AC016831.7	OLINK_FABP5	0.0945566	0.0552609	0.133852	6.3969	4.72395	2.76783e-06	0.00284902	4.34415
acute_cd4	OLINK_FABP5	SYTL1	OLINK_FABP5	-0.105221	-0.149163	-0.0612796	6.99823	-4.70097	3.08825e-06	0.00287546	4.24501
acute_cd4	OLINK_FABP5	G3BP2	OLINK_FABP5	0.0941618	0.0547438	0.13358	7.21597	4.68963	3.2591e-06	0.00287546	4.19628
acute_cd4	OLINK_FABP5	MRPL18	OLINK_FABP5	-0.136616	-0.194142	-0.0790889	5.36404	-4.66218	3.71127e-06	0.00301199	4.07876
acute_cd4	OLINK_FABP5	PDCD5	OLINK_FABP5	-0.0928114	-0.131982	-0.0536409	6.96819	-4.65158	3.90154e-06	0.00301199	4.03355
acute_cd4	OLINK_FABP5	NUDC	OLINK_FABP5	-0.0881312	-0.125624	-0.0506388	6.364	-4.61472	4.63888e-06	0.00337055	3.87707
acute_cd4	OLINK_FABP5	VCP	OLINK_FABP5	-0.0976222	-0.139326	-0.0559182	6.93333	-4.59546	5.07548e-06	0.0034829	3.79579
acute_cd4	OLINK_FABP5	SLIRP	OLINK_FABP5	-0.101224	-0.144615	-0.0578332	6.00005	-4.57977	5.46023e-06	0.00354972	3.72979
acute_cd4	OLINK_FABP5	LBH	OLINK_FABP5	-0.126394	-0.181483	-0.0713041	6.63655	-4.50418	7.73979e-06	0.00458525	3.41487
acute_cd4	OLINK_FABP5	TAP2	OLINK_FABP5	-0.189768	-0.272509	-0.107028	3.51448	-4.50261	7.79553e-06	0.00458525	3.4084
acute_cd4	OLINK_FABP5	GRN	OLINK_FABP5	-0.129136	-0.185759	-0.0725137	5.1394	-4.47731	8.75117e-06	0.00475747	3.30412
acute_cd4	OLINK_FABP5	EZR	OLINK_FABP5	0.0799173	0.0448479	0.114987	7.4812	4.47374	8.89461e-06	0.00475747	3.28946
acute_cd4	OLINK_FABP5	WDR83OS	OLINK_FABP5	-0.0752703	-0.108363	-0.0421775	7.65277	-4.46528	9.24379e-06	0.00475747	3.25474
acute_cd4	OLINK_FABP5	PIN1	OLINK_FABP5	-0.0708646	-0.102489	-0.0392405	6.5443	-4.39916	1.24626e-05	0.0061575	2.98557
acute_cd4	OLINK_FABP6	C17orf49	OLINK_FABP6	-0.246205	-0.340382	-0.152029	5.3503	-5.13231	3.66097e-07	0.00223525	6.11196
acute_cd4	OLINK_FABP6	PHB2	OLINK_FABP6	-0.128522	-0.17814	-0.0789037	7.45929	-5.08506	4.66093e-07	0.00223525	5.89537
acute_cd4	OLINK_FABP6	FBL	OLINK_FABP6	-0.135713	-0.189271	-0.0821549	6.79571	-4.97458	8.136e-07	0.00223525	5.3962
acute_cd4	OLINK_FABP6	LSM4	OLINK_FABP6	-0.150465	-0.210209	-0.0907217	6.5147	-4.94428	9.46136e-07	0.00223525	5.26109
acute_cd4	OLINK_FABP6	ISG20	OLINK_FABP6	0.1912	0.114958	0.267443	8.5143	4.92323	1.05024e-06	0.00223525	5.16767
acute_cd4	OLINK_FABP6	CNIH1	OLINK_FABP6	-0.179274	-0.250859	-0.107689	6.26024	-4.91651	1.08578e-06	0.00223525	5.1379
acute_cd4	OLINK_FABP6	RPSA	OLINK_FABP6	-0.110788	-0.156497	-0.065079	11.2429	-4.75827	2.34823e-06	0.00414362	4.44846
acute_cd4	OLINK_FABP6	PDCL3	OLINK_FABP6	-0.168593	-0.239666	-0.09752	5.71362	-4.65686	3.80575e-06	0.00573138	4.01769
acute_cd4	OLINK_FABP6	RTN4	OLINK_FABP6	-0.153731	-0.218999	-0.0884619	6.65493	-4.62396	4.44235e-06	0.00573138	3.87985
acute_cd4	OLINK_FABP6	GPBP1	OLINK_FABP6	0.150638	0.0865535	0.214723	6.62409	4.61467	4.64004e-06	0.00573138	3.84106
acute_cd4	OLINK_FABP6	HMBS	OLINK_FABP6	-0.293839	-0.422034	-0.165643	3.02559	-4.49981	7.89616e-06	0.00866886	3.36787
acute_cd4	OLINK_FABP6	COX4I1	OLINK_FABP6	-0.0586266	-0.0842845	-0.0329687	9.89567	-4.48572	8.42182e-06	0.00866886	3.31057
acute_cd4	OLINK_FABP6	ALKBH7	OLINK_FABP6	-0.124632	-0.179672	-0.0695921	6.92331	-4.44541	1.01163e-05	0.00899462	3.14766
acute_cd4	OLINK_FABP6	SEPT1	OLINK_FABP6	-0.115351	-0.166417	-0.0642846	7.70011	-4.43452	1.06275e-05	0.00899462	3.10388
acute_cd4	OLINK_FABP6	RFXANK	OLINK_FABP6	-0.209567	-0.30247	-0.116664	5.21732	-4.42845	1.09229e-05	0.00899462	3.07953
acute_cd4	OLINK_FABP6	PSMB4	OLINK_FABP6	-0.167058	-0.241468	-0.0926473	5.8566	-4.40749	1.20048e-05	0.00926768	2.99567
acute_cd4	OLINK_FABP6	KIAA1551	OLINK_FABP6	0.1596	0.0881875	0.231012	7.04288	4.38752	1.31305e-05	0.00954046	2.91612
acute_cd4	OLINK_FABP6	NOG	OLINK_FABP6	-0.267243	-0.389194	-0.145291	0.818059	-4.30207	1.91919e-05	0.0131699	2.57957
acute_cd4	OLINK_FABP6	RPS14	OLINK_FABP6	-0.0929639	-0.135691	-0.0502372	12.4001	-4.27144	2.19542e-05	0.0142174	2.46046
acute_cd4	OLINK_FABP6	SET	OLINK_FABP6	-0.132605	-0.193706	-0.071504	6.65	-4.26059	2.30204e-05	0.0142174	2.41848
acute_cd4	OLINK_FABP6	ZWINT	OLINK_FABP6	-0.276525	-0.404458	-0.148591	1.38868	-4.24335	2.48176e-05	0.0144964	2.35194
acute_cd4	OLINK_FABP6	PDCD5	OLINK_FABP6	-0.135872	-0.198916	-0.0728289	6.96819	-4.23106	2.61785e-05	0.0144964	2.3047
acute_cd4	OLINK_FABP6	ZMAT3	OLINK_FABP6	-0.239056	-0.350162	-0.127951	4.04486	-4.224	2.69929e-05	0.0144964	2.2776
acute_cd4	OLINK_FABP6	PUM2	OLINK_FABP6	-0.164999	-0.24197	-0.088029	5.32004	-4.2084	2.88777e-05	0.0147895	2.2179
acute_cd4	OLINK_FABP6	PAIP2	OLINK_FABP6	-0.104505	-0.153352	-0.0556579	7.56225	-4.20009	2.99335e-05	0.0147895	2.18615
acute_cd4	OLINK_FABP9	RPL23	OLINK_FABP9	-0.108113	-0.151314	-0.0649111	8.93845	-4.91288	1.10544e-06	0.0136544	4.97947
acute_cd4	OLINK_FABP9	RPL27A	OLINK_FABP9	-0.114396	-0.162721	-0.0660711	9.59123	-4.64727	3.98168e-06	0.0211131	3.86549
acute_cd4	OLINK_FABP9	UBA52	OLINK_FABP9	-0.0745272	-0.106709	-0.0423459	10.6931	-4.54642	6.37289e-06	0.0211131	3.45772
acute_cd4	OLINK_FABP9	NAPA	OLINK_FABP9	0.166583	0.0944094	0.238757	6.59123	4.53117	6.83714e-06	0.0211131	3.39682
acute_cd4	OLINK_FABP9	RPL35	OLINK_FABP9	-0.0621409	-0.089688	-0.0345939	11.221	-4.42855	1.0918e-05	0.022865	2.99182
acute_cd4	OLINK_FABP9	RASGRP2	OLINK_FABP9	0.133384	0.0741189	0.192649	7.05842	4.41838	1.14305e-05	0.022865	2.95217
acute_cd4	OLINK_FABP9	RPL27	OLINK_FABP9	-0.0917131	-0.132722	-0.0507041	10.329	-4.39048	1.29578e-05	0.022865	2.84379
acute_cd4	OLINK_FABP9	ITSN2	OLINK_FABP9	0.142767	0.0779696	0.207564	6.21089	4.32543	1.7311e-05	0.0267281	2.5937
acute_cd4	OLINK_FABP9	THAP7	OLINK_FABP9	0.174397	0.0945462	0.254249	5.32987	4.28763	2.04496e-05	0.028066	2.44997
acute_cd4	OLINK_FABP9	RPS14	OLINK_FABP9	-0.100807	-0.147442	-0.0541726	12.4001	-4.24366	2.47834e-05	0.0306125	2.2843
acute_cd4	OLINK_FABP9	SHISA5	OLINK_FABP9	0.167198	0.0884978	0.245898	7.56247	4.17075	3.39588e-05	0.0360298	2.01313
acute_cd4	OLINK_FABP9	ISG20	OLINK_FABP9	0.17697	0.0935289	0.260412	8.5143	4.16368	3.50031e-05	0.0360298	1.98707
acute_cd4	OLINK_FABP9	NME3	OLINK_FABP9	0.106521	0.0556254	0.157416	6.56678	4.10881	4.42129e-05	0.0367361	1.78627
acute_cd4	OLINK_FABP9	RPS11	OLINK_FABP9	-0.0844774	-0.124903	-0.0440514	9.66926	-4.10241	4.54252e-05	0.0367361	1.76303
acute_cd4	OLINK_FABP9	RBL2	OLINK_FABP9	0.110241	0.0574341	0.163048	7.1426	4.09837	4.62067e-05	0.0367361	1.74838
acute_cd4	OLINK_FABP9	RPL10A	OLINK_FABP9	-0.0964441	-0.142758	-0.0501299	10.819	-4.08809	4.82547e-05	0.0367361	1.71113
acute_cd4	OLINK_FABP9	RCSD1	OLINK_FABP9	0.15024	0.0775876	0.222892	6.60643	4.05971	5.43664e-05	0.0367361	1.60875
acute_cd4	OLINK_FABP9	RPS8	OLINK_FABP9	-0.0953709	-0.141503	-0.049239	12.5415	-4.05857	5.4626e-05	0.0367361	1.60466
acute_cd4	OLINK_FABP9	RPS27A	OLINK_FABP9	-0.0837789	-0.124385	-0.0431731	12.6305	-4.05048	5.6508e-05	0.0367361	1.5756
acute_cd4	OLINK_FABP9	RPLP2	OLINK_FABP9	-0.0853203	-0.127314	-0.0433266	11.469	-3.98866	7.30471e-05	0.0451139	1.35547
acute_cd4	OLINK_FABP9	SAE1	OLINK_FABP9	0.175866	0.0887179	0.263013	5.26818	3.96172	8.16093e-05	0.0472297	1.26053
acute_cd4	OLINK_FABP9	HLA-E	OLINK_FABP9	0.101906	0.0512687	0.152543	10.5542	3.95083	8.53329e-05	0.0472297	1.22233
acute_cd4	OLINK_FABP9	TPT1	OLINK_FABP9	-0.101237	-0.151636	-0.0508381	12.2101	-3.94346	8.79439e-05	0.0472297	1.19653
acute_cd4	OLINK_FABP9	RHEB	OLINK_FABP9	0.128486	0.0641437	0.192827	5.88153	3.9203	9.66453e-05	0.0489001	1.1158
acute_cd4	OLINK_FABP9	RPSA	OLINK_FABP9	-0.099766	-0.149801	-0.0497313	11.2429	-3.91445	9.89721e-05	0.0489001	1.09546
acute_cd4	OLINK_FADD	PPP1R15A	OLINK_FADD	0.253906	0.159627	0.348185	6.36145	5.28707	1.6375e-07	0.00202264	6.88912
acute_cd4	OLINK_FADD	OAS1	OLINK_FADD	-0.386097	-0.538861	-0.233332	5.03781	-4.96172	8.67494e-07	0.00366945	5.37916
acute_cd4	OLINK_FADD	KLF6	OLINK_FADD	0.119363	0.0713067	0.167418	8.96912	4.87619	1.32433e-06	0.00366945	4.997
acute_cd4	OLINK_FADD	IFI35	OLINK_FADD	-0.226688	-0.319139	-0.134237	5.6461	-4.81365	1.79717e-06	0.00366945	4.72149
acute_cd4	OLINK_FADD	RGS16	OLINK_FADD	0.349475	0.20681	0.49214	3.08079	4.80903	1.83788e-06	0.00366945	4.70128
acute_cd4	OLINK_FADD	RNF5	OLINK_FADD	-0.194972	-0.274758	-0.115186	5.16736	-4.79738	1.94457e-06	0.00366945	4.65039
acute_cd4	OLINK_FADD	AL138963.3	OLINK_FADD	0.242209	0.142805	0.341613	7.04286	4.7835	2.07952e-06	0.00366945	4.58989
acute_cd4	OLINK_FADD	BHLHE40	OLINK_FADD	0.180623	0.105443	0.255804	5.907	4.7166	2.86664e-06	0.00442609	4.30059
acute_cd4	OLINK_FADD	MPHOSPH8	OLINK_FADD	-0.0873182	-0.123874	-0.0507627	7.34908	-4.68933	3.26379e-06	0.00447936	4.18375
acute_cd4	OLINK_FADD	MX2	OLINK_FADD	-0.265732	-0.377954	-0.15351	5.58777	-4.64863	3.95618e-06	0.00468446	4.01057
acute_cd4	OLINK_FADD	SENP6	OLINK_FADD	-0.13133	-0.186928	-0.0757331	5.60258	-4.63735	4.17172e-06	0.00468446	3.96284
acute_cd4	OLINK_FADD	TRAF3IP3	OLINK_FADD	-0.109926	-0.156897	-0.0629552	7.6586	-4.59441	5.10047e-06	0.00489779	3.78206
acute_cd4	OLINK_FADD	GBP1	OLINK_FADD	-0.229545	-0.327677	-0.131413	5.4285	-4.59214	5.15473e-06	0.00489779	3.77255
acute_cd4	OLINK_FADD	C19orf66	OLINK_FADD	-0.140793	-0.20134	-0.0802461	6.75022	-4.56507	5.84573e-06	0.0051576	3.65948
acute_cd4	OLINK_FADD	TRIM56	OLINK_FADD	-0.190206	-0.272806	-0.107606	4.26533	-4.52067	7.17564e-06	0.0059089	3.47535
acute_cd4	OLINK_FADD	ZFP36	OLINK_FADD	0.147663	0.0832461	0.212079	9.04213	4.5002	7.88201e-06	0.00592888	3.39105
acute_cd4	OLINK_FADD	ST6GAL1	OLINK_FADD	-0.20288	-0.291798	-0.113961	4.67991	-4.47925	8.67419e-06	0.00592888	3.3051
acute_cd4	OLINK_FADD	GIMAP1	OLINK_FADD	-0.227785	-0.327672	-0.127898	4.756	-4.47686	8.76891e-06	0.00592888	3.29536
acute_cd4	OLINK_FADD	ADAR	OLINK_FADD	-0.134659	-0.193823	-0.0754949	6.91988	-4.46825	9.11988e-06	0.00592888	3.26015
acute_cd4	OLINK_FADD	EIF1	OLINK_FADD	0.0805627	0.0447359	0.11639	11.0404	4.41453	1.16303e-05	0.00699937	3.0421
acute_cd4	OLINK_FADD	RPP25	OLINK_FADD	-0.21687	-0.313719	-0.120021	1.26469	-4.39606	1.26372e-05	0.00699937	2.96769
acute_cd4	OLINK_FADD	STAT1	OLINK_FADD	-0.2297	-0.33236	-0.12704	6.76692	-4.39257	1.28365e-05	0.00699937	2.95368
acute_cd4	OLINK_FADD	NEXN	OLINK_FADD	-0.227003	-0.328736	-0.125269	1.07508	-4.38053	1.35477e-05	0.00699937	2.90537
acute_cd4	OLINK_FADD	SEC62	OLINK_FADD	-0.0625642	-0.0906869	-0.0344416	7.52327	-4.36745	1.4363e-05	0.00699937	2.85303
acute_cd4	OLINK_FADD	PNPLA2	OLINK_FADD	-0.160251	-0.232306	-0.0881959	6.42719	-4.36611	1.44491e-05	0.00699937	2.84768
acute_cd4	OLINK_FAM3B	HNRNPM	OLINK_FAM3B	-0.0750389	-0.10905	-0.0410277	7.2891	-4.33136	1.68628e-05	0.178171	2.62844
acute_cd4	OLINK_FAM3B	TGOLN2	OLINK_FAM3B	-0.0946968	-0.142023	-0.0473703	6.43173	-3.92817	9.3601e-05	0.178171	1.15023
acute_cd4	OLINK_FAM3B	PDCD5	OLINK_FAM3B	-0.0829277	-0.124803	-0.0410528	6.96819	-3.88781	0.000110239	0.178171	1.00984
acute_cd4	OLINK_FAM3B	RBM17	OLINK_FAM3B	-0.0717218	-0.108547	-0.0348966	6.6444	-3.82353	0.000142627	0.178171	0.789102
acute_cd4	OLINK_FAM3B	PPP1R7	OLINK_FAM3B	-0.0696648	-0.105522	-0.0338073	6.36141	-3.8141	0.000148075	0.178171	0.757005
acute_cd4	OLINK_FAM3B	SPPL2A	OLINK_FAM3B	-0.134467	-0.204144	-0.0647898	5.08422	-3.78865	0.000163771	0.178171	0.670795
acute_cd4	OLINK_FAM3B	GLYR1	OLINK_FAM3B	-0.119871	-0.182472	-0.0572698	4.42359	-3.75916	0.00018392	0.178171	0.571574
acute_cd4	OLINK_FAM3B	RTN4	OLINK_FAM3B	-0.0829129	-0.126325	-0.0395005	6.65493	-3.74944	0.000191054	0.178171	0.539053
acute_cd4	OLINK_FAM3B	XRCC6	OLINK_FAM3B	-0.0641193	-0.0981947	-0.0300438	7.55526	-3.69408	0.000236939	0.178171	0.355263
acute_cd4	OLINK_FAM3B	RAF1	OLINK_FAM3B	-0.103584	-0.158763	-0.0484047	4.63184	-3.68532	0.000245081	0.178171	0.326441
acute_cd4	OLINK_FAM3B	RPTOR	OLINK_FAM3B	-0.142675	-0.218881	-0.0664679	3.75375	-3.67546	0.000254566	0.178171	0.294059
acute_cd4	OLINK_FAM3B	LAIR1	OLINK_FAM3B	-0.179066	-0.274761	-0.0833697	4.32457	-3.67348	0.000256513	0.178171	0.287563
acute_cd4	OLINK_FAM3B	SLC1A7	OLINK_FAM3B	-0.182781	-0.28047	-0.0850926	1.00128	-3.67321	0.000256777	0.178171	0.286684
acute_cd4	OLINK_FAM3B	LSM4	OLINK_FAM3B	-0.0747182	-0.114714	-0.0347227	6.5147	-3.66753	0.00026244	0.178171	0.268085
acute_cd4	OLINK_FAM3B	UCHL3	OLINK_FAM3B	-0.108406	-0.166689	-0.0501229	4.71071	-3.65148	0.000279093	0.178171	0.215649
acute_cd4	OLINK_FAM3B	USE1	OLINK_FAM3B	-0.128148	-0.197439	-0.0588573	4.55143	-3.63074	0.000302077	0.178171	0.148239
acute_cd4	OLINK_FAM3B	PACSIN2	OLINK_FAM3B	-0.155338	-0.239501	-0.0711745	3.40019	-3.62337	0.000310663	0.178171	0.124374
acute_cd4	OLINK_FAM3B	PPT1	OLINK_FAM3B	-0.0814744	-0.125721	-0.0372275	5.80139	-3.6149	0.000320813	0.178171	0.0970066
acute_cd4	OLINK_FAM3B	ALG14	OLINK_FAM3B	-0.155296	-0.239708	-0.0708842	2.51725	-3.61173	0.000324691	0.178171	0.086779
acute_cd4	OLINK_FAM3B	NFU1	OLINK_FAM3B	-0.0943163	-0.145636	-0.0429968	5.12633	-3.60797	0.000329357	0.178171	0.0746374
acute_cd4	OLINK_FAM3B	C6orf48	OLINK_FAM3B	-0.0931676	-0.143922	-0.0424129	5.89398	-3.60369	0.000334738	0.178171	0.0608473
acute_cd4	OLINK_FAM3B	UROS	OLINK_FAM3B	-0.110093	-0.170081	-0.050105	5.25555	-3.60292	0.000335712	0.178171	0.0583736
acute_cd4	OLINK_FAM3B	FBXO32	OLINK_FAM3B	-0.149956	-0.23191	-0.0680018	4.78026	-3.59213	0.000349678	0.178171	0.0236999
acute_cd4	OLINK_FAM3B	SETD3	OLINK_FAM3B	-0.124359	-0.192589	-0.0561301	4.4623	-3.57822	0.000368481	0.178171	-0.0208403
acute_cd4	OLINK_FAM3B	AARSD1	OLINK_FAM3B	-0.153628	-0.238011	-0.0692457	2.38212	-3.57419	0.000374108	0.178171	-0.0337226
acute_cd4	OLINK_FAM3C	NOG	OLINK_FAM3C	-0.204162	-0.278267	-0.130058	0.818059	-5.40865	8.57835e-08	0.0010596	7.52665
acute_cd4	OLINK_FAM3C	RTN4	OLINK_FAM3C	-0.104579	-0.144373	-0.0647857	6.65493	-5.1593	3.18637e-07	0.00132462	6.32471
acute_cd4	OLINK_FAM3C	RNASEH2C	OLINK_FAM3C	-0.112363	-0.155134	-0.0695923	6.08439	-5.15743	3.21718e-07	0.00132462	6.31591
acute_cd4	OLINK_FAM3C	RPP25	OLINK_FAM3C	-0.207599	-0.288327	-0.126872	1.26469	-5.04849	5.61123e-07	0.00143509	5.80744
acute_cd4	OLINK_FAM3C	PLXDC2	OLINK_FAM3C	-0.212575	-0.29579	-0.129359	1.07347	-5.01494	6.64606e-07	0.00143509	5.65287
acute_cd4	OLINK_FAM3C	EIF5B	OLINK_FAM3C	-0.115075	-0.160209	-0.0699418	6.31683	-5.00544	6.97096e-07	0.00143509	5.60929
acute_cd4	OLINK_FAM3C	FCER1G	OLINK_FAM3C	-0.264835	-0.372021	-0.157648	4.42285	-4.85059	1.50123e-06	0.00192116	4.90964
acute_cd4	OLINK_FAM3C	C11orf58	OLINK_FAM3C	-0.0478924	-0.0673663	-0.0284184	7.69459	-4.82805	1.67567e-06	0.00192116	4.8095
acute_cd4	OLINK_FAM3C	S100A8	OLINK_FAM3C	-0.249065	-0.351001	-0.14713	7.50671	-4.79674	1.95056e-06	0.00192116	4.67118
acute_cd4	OLINK_FAM3C	CST3	OLINK_FAM3C	-0.236057	-0.332903	-0.139211	4.96425	-4.78514	2.0631e-06	0.00192116	4.62012
acute_cd4	OLINK_FAM3C	NUCB2	OLINK_FAM3C	-0.10632	-0.149967	-0.0626735	6.22666	-4.78216	2.09306e-06	0.00192116	4.607
acute_cd4	OLINK_FAM3C	TGOLN2	OLINK_FAM3C	-0.105496	-0.148822	-0.0621713	6.43173	-4.78032	2.11173e-06	0.00192116	4.59891
acute_cd4	OLINK_FAM3C	MRM2	OLINK_FAM3C	-0.189401	-0.267216	-0.111585	3.34671	-4.77832	2.1321e-06	0.00192116	4.59018
acute_cd4	OLINK_FAM3C	LRRK2	OLINK_FAM3C	-0.226736	-0.319976	-0.133497	1.30712	-4.77396	2.17748e-06	0.00192116	4.57101
acute_cd4	OLINK_FAM3C	NSUN5	OLINK_FAM3C	-0.110893	-0.156871	-0.0649151	4.93934	-4.73491	2.62651e-06	0.00216284	4.40043
acute_cd4	OLINK_FAM3C	ACTN1	OLINK_FAM3C	-0.215945	-0.30599	-0.1259	4.08409	-4.70805	2.98582e-06	0.00221191	4.28383
acute_cd4	OLINK_FAM3C	LYZ	OLINK_FAM3C	-0.228351	-0.323668	-0.133035	5.7378	-4.7032	3.0556e-06	0.00221191	4.26282
acute_cd4	OLINK_FAM3C	C1orf162	OLINK_FAM3C	-0.12208	-0.173196	-0.0709641	6.77501	-4.68863	3.27455e-06	0.00221191	4.19991
acute_cd4	OLINK_FAM3C	SNRPD3	OLINK_FAM3C	-0.0865727	-0.122903	-0.0502421	6.90888	-4.67807	3.44268e-06	0.00221191	4.15441
acute_cd4	OLINK_FAM3C	CFP	OLINK_FAM3C	-0.197496	-0.280717	-0.114274	3.59504	-4.65888	3.76949e-06	0.00221191	4.072
acute_cd4	OLINK_FAM3C	SEPHS2	OLINK_FAM3C	-0.145613	-0.207087	-0.0841398	4.98452	-4.65021	3.92689e-06	0.00221191	4.03484
acute_cd4	OLINK_FAM3C	PTP4A1	OLINK_FAM3C	0.112929	0.0652466	0.160611	5.78827	4.64952	3.93961e-06	0.00221191	4.0319
acute_cd4	OLINK_FAM3C	NUDC	OLINK_FAM3C	-0.0865459	-0.123409	-0.0496826	6.364	-4.60904	4.76365e-06	0.00248922	3.85942
acute_cd4	OLINK_FAM3C	USE1	OLINK_FAM3C	-0.149504	-0.213229	-0.0857795	4.55143	-4.60579	4.83657e-06	0.00248922	3.84563
acute_cd4	OLINK_FAM3C	FES	OLINK_FAM3C	-0.185051	-0.26463	-0.105473	1.10804	-4.56515	5.84358e-06	0.00278368	3.674
acute_cd4	OLINK_FAP	ISG15	OLINK_FAP	1.4015	1.10305	1.69996	7.61733	9.21886	3.06077e-19	3.78067e-15	32.8543
acute_cd4	OLINK_FAP	IFI6	OLINK_FAP	1.37209	1.07132	1.67286	7.53866	8.95582	2.69614e-18	1.49157e-14	30.752
acute_cd4	OLINK_FAP	SP100	OLINK_FAP	0.649683	0.506691	0.792676	7.51455	8.91964	3.62267e-18	1.49157e-14	30.4667
acute_cd4	OLINK_FAP	ISG20	OLINK_FAP	0.593645	0.460286	0.727004	8.5143	8.73904	1.56097e-17	4.82027e-14	29.0561
acute_cd4	OLINK_FAP	MX1	OLINK_FAP	1.43821	1.11363	1.7628	6.24266	8.69873	2.15553e-17	5.32503e-14	28.7445
acute_cd4	OLINK_FAP	EIF2AK2	OLINK_FAP	1.03877	0.801585	1.27596	6.50797	8.5978	4.81229e-17	9.9069e-14	27.9693
acute_cd4	OLINK_FAP	TRIM22	OLINK_FAP	0.793515	0.610819	0.976211	7.12212	8.52677	8.43053e-17	1.48763e-13	27.4281
acute_cd4	OLINK_FAP	CMPK2	OLINK_FAP	1.71966	1.32274	2.11658	3.38448	8.50547	9.96674e-17	1.53886e-13	27.2666
acute_cd4	OLINK_FAP	LY6E	OLINK_FAP	0.706231	0.542712	0.86975	9.37884	8.47887	1.22788e-16	1.6852e-13	27.0653
acute_cd4	OLINK_FAP	PARP9	OLINK_FAP	1.06851	0.820056	1.31697	5.48622	8.44288	1.62699e-16	2.00965e-13	26.7938
acute_cd4	OLINK_FAP	IRF7	OLINK_FAP	1.25866	0.959553	1.55778	6.17432	8.26106	6.64424e-16	7.46088e-13	25.4366
acute_cd4	OLINK_FAP	IFI44L	OLINK_FAP	1.90928	1.45361	2.36494	6.01468	8.22585	8.70072e-16	8.95594e-13	25.1766
acute_cd4	OLINK_FAP	OAS1	OLINK_FAP	1.53125	1.16497	1.89752	5.03781	8.20729	1.00256e-15	9.52589e-13	25.0399
acute_cd4	OLINK_FAP	DDX60	OLINK_FAP	1.27335	0.967884	1.57882	4.40895	8.18353	1.20163e-15	1.06018e-12	24.8653
acute_cd4	OLINK_FAP	XAF1	OLINK_FAP	1.33857	1.01499	1.66214	6.6761	8.12118	1.9288e-15	1.58831e-12	24.4091
acute_cd4	OLINK_FAP	MX2	OLINK_FAP	1.11302	0.842539	1.3835	5.58777	8.07837	2.66479e-15	2.05722e-12	24.0975
acute_cd4	OLINK_FAP	IFI44	OLINK_FAP	1.08092	0.814299	1.34755	5.15826	7.95891	6.51903e-15	4.73665e-12	23.2355
acute_cd4	OLINK_FAP	IFITM1	OLINK_FAP	0.472794	0.355438	0.59015	11.7056	7.90906	9.43909e-15	6.47731e-12	22.8789
acute_cd4	OLINK_FAP	DHX58	OLINK_FAP	1.05896	0.79482	1.3231	3.35776	7.87051	1.25509e-14	7.94401e-12	22.6045
acute_cd4	OLINK_FAP	SAMD9	OLINK_FAP	1.00019	0.750601	1.24977	5.48766	7.86718	1.28627e-14	7.94401e-12	22.5808
acute_cd4	OLINK_FAP	STAT1	OLINK_FAP	0.985404	0.737927	1.23288	6.76692	7.81696	1.8609e-14	1.09456e-11	22.2252
acute_cd4	OLINK_FAP	ADAR	OLINK_FAP	0.567522	0.424558	0.710485	6.91988	7.79322	2.2145e-14	1.24334e-11	22.0576
acute_cd4	OLINK_FAP	SP110	OLINK_FAP	0.535829	0.400451	0.671208	7.02396	7.77025	2.61915e-14	1.4066e-11	21.896
acute_cd4	OLINK_FAP	IFI16	OLINK_FAP	0.64395	0.48061	0.807289	6.57841	7.73964	3.27378e-14	1.6849e-11	21.6812
acute_cd4	OLINK_FAP	BST2	OLINK_FAP	0.719858	0.53697	0.902746	7.4713	7.72717	3.58437e-14	1.77096e-11	21.594
acute_cd4	OLINK_FASLG	HCST	OLINK_FASLG	-0.138767	-0.200675	-0.0768588	9.52405	-4.40046	1.23902e-05	0.0479449	2.85987
acute_cd4	OLINK_FASLG	LEPROTL1	OLINK_FASLG	0.162504	0.0886536	0.236354	8.5856	4.31987	1.77425e-05	0.0479449	2.55159
acute_cd4	OLINK_FASLG	FTL	OLINK_FASLG	-0.0702174	-0.102226	-0.0382088	11.1072	-4.30662	1.88109e-05	0.0479449	2.50144
acute_cd4	OLINK_FASLG	PSME1	OLINK_FASLG	0.0837201	0.045495	0.121945	9.39125	4.29972	1.93912e-05	0.0479449	2.47538
acute_cd4	OLINK_FASLG	RNF167	OLINK_FASLG	-0.135762	-0.19862	-0.072904	6.92864	-4.2401	2.51701e-05	0.0479449	2.25181
acute_cd4	OLINK_FASLG	AC243829.2	OLINK_FASLG	-0.277748	-0.407235	-0.148262	0.656902	-4.211	2.85552e-05	0.0479449	2.14375
acute_cd4	OLINK_FASLG	ITGAM	OLINK_FASLG	-0.421189	-0.617797	-0.224581	3.74137	-4.20566	2.92223e-05	0.0479449	2.12399
acute_cd4	OLINK_FASLG	SAT1	OLINK_FASLG	0.142207	0.0756024	0.208811	8.17511	4.19157	3.10524e-05	0.0479449	2.072
acute_cd4	OLINK_FASLG	CD58	OLINK_FASLG	-0.246109	-0.362646	-0.129573	5.05336	-4.14595	3.77583e-05	0.0518211	1.90475
acute_cd4	OLINK_FASLG	DDX11	OLINK_FASLG	0.324752	0.16754	0.481964	2.75327	4.05532	5.5375e-05	0.0632153	1.57768
acute_cd4	OLINK_FASLG	SOD2	OLINK_FASLG	0.164982	0.0849542	0.24501	5.92943	4.04719	5.72883e-05	0.0632153	1.5487
acute_cd4	OLINK_FASLG	SAMD3	OLINK_FASLG	-0.260805	-0.387837	-0.133773	5.92855	-4.03052	6.14139e-05	0.0632153	1.48938
acute_cd4	OLINK_FASLG	AC093495.1	OLINK_FASLG	-0.26277	-0.391926	-0.133613	0.986774	-3.9941	7.14252e-05	0.0653492	1.36065
acute_cd4	OLINK_FASLG	CALM2	OLINK_FASLG	-0.0933019	-0.139449	-0.0471546	8.40974	-3.9692	7.91403e-05	0.0653492	1.27328
acute_cd4	OLINK_FASLG	GNPDA2	OLINK_FASLG	-0.249691	-0.37321	-0.126172	3.29206	-3.96853	7.93587e-05	0.0653492	1.27093
acute_cd4	OLINK_FASLG	TOMM20	OLINK_FASLG	0.0783558	0.0391007	0.117611	7.8582	3.91863	9.73062e-05	0.0751204	1.09741
acute_cd4	OLINK_FASLG	HAPLN3	OLINK_FASLG	0.288906	0.142169	0.435644	4.20033	3.86524	0.000120727	0.0877188	0.914097
acute_cd4	OLINK_FASLG	C12orf75	OLINK_FASLG	-0.233158	-0.352563	-0.113753	6.92554	-3.83341	0.000137125	0.0919948	0.805962
acute_cd4	OLINK_FASLG	MYL12B	OLINK_FASLG	-0.0748205	-0.11333	-0.036311	9.33696	-3.81427	0.000147973	0.0919948	0.741358
acute_cd4	OLINK_FASLG	ADGRG5	OLINK_FASLG	-0.36123	-0.547459	-0.175002	2.26276	-3.808	0.000151703	0.0919948	0.720244
acute_cd4	OLINK_FASLG	TMEM9B	OLINK_FASLG	-0.126067	-0.191303	-0.0608308	6.21337	-3.79377	0.000160491	0.0919948	0.672493
acute_cd4	OLINK_FASLG	TMEM43	OLINK_FASLG	-0.223411	-0.33918	-0.107642	4.45314	-3.78853	0.000163851	0.0919948	0.654927
acute_cd4	OLINK_FASLG	C1orf21	OLINK_FASLG	-0.43816	-0.666035	-0.210285	4.22414	-3.77481	0.000172954	0.0927798	0.6091
acute_cd4	OLINK_FASLG	SEPT7	OLINK_FASLG	-0.0888582	-0.1352	-0.042516	8.05321	-3.76426	0.000180272	0.0927798	0.573991
acute_cd4	OLINK_FASLG	SPCS2	OLINK_FASLG	-0.105114	-0.160286	-0.0499425	7.00344	-3.74027	0.000198027	0.0978413	0.494438
acute_cd4	OLINK_FAS	C11orf58	OLINK_FAS	-0.134524	-0.165959	-0.103089	7.69459	-8.40123	2.2505e-16	2.77981e-12	26.3318
acute_cd4	OLINK_FAS	XAF1	OLINK_FAS	-0.724688	-0.909209	-0.540167	6.6761	-7.71018	4.05495e-14	1.72799e-10	21.3784
acute_cd4	OLINK_FAS	RPL27	OLINK_FAS	0.147623	0.110012	0.185234	10.329	7.70543	4.19686e-14	1.72799e-10	21.3456
acute_cd4	OLINK_FAS	MX2	OLINK_FAS	-0.579375	-0.733317	-0.425433	5.58777	-7.38858	4.01387e-13	1.23948e-09	19.1957
acute_cd4	OLINK_FAS	RPS19	OLINK_FAS	0.120097	0.0878088	0.152385	12.6717	7.30215	7.33063e-13	1.81096e-09	18.6227
acute_cd4	OLINK_FAS	SEC62	OLINK_FAS	-0.141968	-0.180625	-0.103311	7.52327	-7.20983	1.38583e-12	2.85296e-09	18.0171
acute_cd4	OLINK_FAS	IFI6	OLINK_FAS	-0.630966	-0.806171	-0.45576	7.53866	-7.06994	3.59072e-12	6.33608e-09	17.1121
acute_cd4	OLINK_FAS	RBM3	OLINK_FAS	0.237143	0.170807	0.303478	8.55348	7.01814	5.08815e-12	7.8561e-09	16.7809
acute_cd4	OLINK_FAS	RPS18	OLINK_FAS	0.141822	0.101579	0.182066	12.8034	6.91845	9.89169e-12	1.35758e-08	16.1495
acute_cd4	OLINK_FAS	MX1	OLINK_FAS	-0.661825	-0.850263	-0.473387	6.24266	-6.89498	1.15548e-11	1.42725e-08	16.0019
acute_cd4	OLINK_FAS	RPL3	OLINK_FAS	0.178287	0.127188	0.229385	11.8372	6.84965	1.55784e-11	1.62274e-08	15.7183
acute_cd4	OLINK_FAS	CNPY3	OLINK_FAS	-0.170917	-0.219942	-0.121892	6.67568	-6.84429	1.61363e-11	1.62274e-08	15.6849
acute_cd4	OLINK_FAS	IRF7	OLINK_FAS	-0.600714	-0.773237	-0.428191	6.17432	-6.83564	1.70787e-11	1.62274e-08	15.631
acute_cd4	OLINK_FAS	IFI16	OLINK_FAS	-0.326457	-0.420539	-0.232374	6.57841	-6.81204	1.99348e-11	1.75882e-08	15.4842
acute_cd4	OLINK_FAS	DDX18	OLINK_FAS	-0.153584	-0.197968	-0.1092	7.26303	-6.79323	2.25426e-11	1.85631e-08	15.3675
acute_cd4	OLINK_FAS	OAS1	OLINK_FAS	-0.718429	-0.930103	-0.506754	5.03781	-6.66307	5.23595e-11	4.04215e-08	14.5681
acute_cd4	OLINK_FAS	IFI44L	OLINK_FAS	-0.892916	-1.15656	-0.629274	6.01468	-6.649	5.73071e-11	4.16386e-08	14.4825
acute_cd4	OLINK_FAS	PTGES3	OLINK_FAS	-0.148507	-0.192499	-0.104515	8.20255	-6.62723	6.58749e-11	4.52048e-08	14.3504
acute_cd4	OLINK_FAS	HIGD2A	OLINK_FAS	0.106253	0.0746564	0.137849	8.42253	6.60183	7.7467e-11	5.03617e-08	14.1967
acute_cd4	OLINK_FAS	SON	OLINK_FAS	-0.119046	-0.155101	-0.0829919	8.68404	-6.48209	1.65159e-10	1.02002e-07	13.4792
acute_cd4	OLINK_FAS	HNRNPA2B1	OLINK_FAS	-0.132677	-0.172983	-0.0923716	9.30205	-6.46231	1.86951e-10	1.09963e-07	13.3618
acute_cd4	OLINK_FAS	ADAR	OLINK_FAS	-0.266338	-0.348614	-0.184062	6.91988	-6.35504	3.64036e-10	1.97178e-07	12.7308
acute_cd4	OLINK_FAS	SLC25A6	OLINK_FAS	0.142469	0.0984484	0.186489	9.08616	6.35366	3.67155e-10	1.97178e-07	12.7227
acute_cd4	OLINK_FAS	RPLP0	OLINK_FAS	0.136884	0.0943405	0.179427	11.7148	6.31656	4.61281e-10	2.37406e-07	12.5067
acute_cd4	OLINK_FAS	SP100	OLINK_FAS	-0.269328	-0.353524	-0.185131	7.51455	-6.27981	5.77642e-10	2.78464e-07	12.2939
acute_cd4	OLINK_FBP1	ZFAS1	OLINK_FBP1	-0.0894273	-0.120477	-0.0583779	8.26764	-5.65427	2.23541e-08	0.000276118	8.73589
acute_cd4	OLINK_FBP1	BSG	OLINK_FBP1	0.0681612	0.0421346	0.0941877	7.2823	5.14138	3.49428e-07	0.00215807	6.22509
acute_cd4	OLINK_FBP1	PSAP	OLINK_FBP1	0.0547292	0.0327481	0.0767103	7.22521	4.88797	1.24984e-06	0.0035461	5.06619
acute_cd4	OLINK_FBP1	PSPH	OLINK_FBP1	0.321034	0.191507	0.45056	3.31463	4.86577	1.39375e-06	0.0035461	4.96727
acute_cd4	OLINK_FBP1	RPN1	OLINK_FBP1	0.0617236	0.0367894	0.0866578	6.91233	4.85975	1.43543e-06	0.0035461	4.94052
acute_cd4	OLINK_FBP1	NAP1L1	OLINK_FBP1	-0.0723654	-0.102551	-0.0421797	7.87077	-4.7064	3.00941e-06	0.00619537	4.26947
acute_cd4	OLINK_FBP1	RHOA	OLINK_FBP1	0.0371661	0.0206709	0.0536613	9.16302	4.42332	1.1179e-05	0.0197261	3.08391
acute_cd4	OLINK_FBP1	LSP1	OLINK_FBP1	0.0554998	0.0305864	0.0804132	8.89964	4.37338	1.39879e-05	0.0209588	2.88199
acute_cd4	OLINK_FBP1	RAB7A	OLINK_FBP1	0.0472328	0.0258457	0.0686199	6.94832	4.33561	1.65484e-05	0.0209588	2.73068
acute_cd4	OLINK_FBP1	TMBIM6	OLINK_FBP1	0.0538799	0.0294511	0.0783087	8.31411	4.32996	1.69679e-05	0.0209588	2.70816
acute_cd4	OLINK_FBP1	C6orf48	OLINK_FBP1	-0.0848795	-0.124742	-0.0450169	5.89398	-4.18019	3.26104e-05	0.0267474	2.12126
acute_cd4	OLINK_FBP1	DUSP1	OLINK_FBP1	-0.175595	-0.258089	-0.0931006	8.12039	-4.17875	3.2812e-05	0.0267474	2.11573
acute_cd4	OLINK_FBP1	TADA3	OLINK_FBP1	0.0580184	0.0305843	0.0854525	6.2666	4.15177	3.68308e-05	0.0267474	2.01213
acute_cd4	OLINK_FBP1	HNRNPA3	OLINK_FBP1	0.0386338	0.0203565	0.0569111	8.08462	4.14969	3.71607e-05	0.0267474	2.00414
acute_cd4	OLINK_FBP1	HCLS1	OLINK_FBP1	0.0426105	0.0224227	0.0627982	8.19478	4.14369	3.81236e-05	0.0267474	1.98121
acute_cd4	OLINK_FBP1	ADGRG1	OLINK_FBP1	0.228835	0.120226	0.337444	4.5775	4.13634	3.93353e-05	0.0267474	1.95317
acute_cd4	OLINK_FBP1	CALR	OLINK_FBP1	0.0592894	0.0310599	0.0875189	8.45314	4.12318	4.1599e-05	0.0267474	1.90303
acute_cd4	OLINK_FBP1	MTSS1	OLINK_FBP1	0.132769	0.0694663	0.196072	4.25216	4.1175	4.26147e-05	0.0267474	1.88142
acute_cd4	OLINK_FBP1	SEPT7	OLINK_FBP1	0.0468513	0.0244928	0.0692097	8.05321	4.11376	4.32953e-05	0.0267474	1.86723
acute_cd4	OLINK_FBP1	RPL18A	OLINK_FBP1	-0.032629	-0.0482356	-0.0170223	12.4812	-4.10443	4.50382e-05	0.0267474	1.83188
acute_cd4	OLINK_FBP1	RPL34	OLINK_FBP1	-0.0447448	-0.0661639	-0.0233257	12.7502	-4.10109	4.56786e-05	0.0267474	1.81924
acute_cd4	OLINK_FBP1	PPIB	OLINK_FBP1	0.0359872	0.0186934	0.053281	9.24563	4.08523	4.88393e-05	0.0267474	1.75934
acute_cd4	OLINK_FBP1	GRASP	OLINK_FBP1	-0.170689	-0.252932	-0.0884455	2.2515	-4.07439	5.1118e-05	0.0267474	1.71853
acute_cd4	OLINK_FBP1	ARHGDIB	OLINK_FBP1	0.0346948	0.0179615	0.051428	10.2476	4.07046	5.19703e-05	0.0267474	1.70373
acute_cd4	OLINK_FBP1	MYL12B	OLINK_FBP1	0.0382254	0.0197087	0.056742	9.33696	4.05273	5.59782e-05	0.027291	1.63727
acute_cd4	OLINK_FCAR	IFI6	OLINK_FCAR	-0.553719	-0.74062	-0.366818	7.53866	-5.81615	8.95802e-09	0.000110649	9.53156
acute_cd4	OLINK_FCAR	ATF4	OLINK_FCAR	-0.26685	-0.358865	-0.174836	5.65446	-5.69337	1.79601e-08	0.000110922	8.89772
acute_cd4	OLINK_FCAR	IFI27	OLINK_FCAR	-0.661541	-0.893139	-0.429944	5.58566	-5.60766	2.8967e-08	0.000119267	8.46255
acute_cd4	OLINK_FCAR	PPM1K	OLINK_FCAR	-0.283311	-0.391638	-0.174984	5.86614	-5.13434	3.62291e-07	0.0010026	6.16871
acute_cd4	OLINK_FCAR	IFI44	OLINK_FCAR	-0.423204	-0.586841	-0.259567	5.15826	-5.07723	4.85034e-07	0.0010026	5.90455
acute_cd4	OLINK_FCAR	ODF2L	OLINK_FCAR	-0.200613	-0.278195	-0.123031	5.72419	-5.07642	4.87016e-07	0.0010026	5.90086
acute_cd4	OLINK_FCAR	IFI44L	OLINK_FCAR	-0.721162	-1.00322	-0.439103	6.01468	-5.01941	6.49829e-07	0.00114667	5.63993
acute_cd4	OLINK_FCAR	LARP7	OLINK_FCAR	-0.191084	-0.266523	-0.115646	5.50143	-4.97268	8.21338e-07	0.00126815	5.42815
acute_cd4	OLINK_FCAR	ADAR	OLINK_FCAR	-0.220404	-0.30819	-0.132618	6.91988	-4.92896	1.02089e-06	0.00140111	5.23162
acute_cd4	OLINK_FCAR	OAS3	OLINK_FCAR	-0.486411	-0.683534	-0.289288	4.33301	-4.84423	1.54857e-06	0.00191279	4.85545
acute_cd4	OLINK_FCAR	ZKSCAN8	OLINK_FCAR	-0.356175	-0.502157	-0.210194	2.36787	-4.78989	2.01636e-06	0.00211081	4.61736
acute_cd4	OLINK_FCAR	NT5C3A	OLINK_FCAR	-0.211762	-0.298954	-0.12457	5.95626	-4.76795	2.2414e-06	0.00211081	4.52197
acute_cd4	OLINK_FCAR	DPP8	OLINK_FCAR	-0.228989	-0.323619	-0.134358	4.75689	-4.75051	2.43743e-06	0.00211081	4.44641
acute_cd4	OLINK_FCAR	LRRN3	OLINK_FCAR	-0.462577	-0.653831	-0.271323	1.7177	-4.74824	2.46408e-06	0.00211081	4.43661
acute_cd4	OLINK_FCAR	CNOT7	OLINK_FCAR	-0.159806	-0.226153	-0.0934581	6.52218	-4.72853	2.70793e-06	0.00211081	4.35159
acute_cd4	OLINK_FCAR	CD2AP	OLINK_FCAR	-0.291685	-0.413016	-0.170353	4.37645	-4.71951	2.8271e-06	0.00211081	4.3128
acute_cd4	OLINK_FCAR	IFIT5	OLINK_FCAR	-0.289686	-0.410333	-0.16904	4.38883	-4.71381	2.90509e-06	0.00211081	4.28829
acute_cd4	OLINK_FCAR	AC116407.2	OLINK_FCAR	-0.370915	-0.527414	-0.214415	3.9202	-4.65286	3.87803e-06	0.00264358	4.02825
acute_cd4	OLINK_FCAR	PLSCR1	OLINK_FCAR	-0.382564	-0.544651	-0.220476	5.25401	-4.63354	4.24712e-06	0.00264358	3.94646
acute_cd4	OLINK_FCAR	ISG15	OLINK_FCAR	-0.440957	-0.627981	-0.253933	7.61733	-4.62868	4.34515e-06	0.00264358	3.92594
acute_cd4	OLINK_FCAR	MX1	OLINK_FCAR	-0.477638	-0.680536	-0.274741	6.24266	-4.62147	4.49442e-06	0.00264358	3.89556
acute_cd4	OLINK_FCAR	DIP2C	OLINK_FCAR	-0.32519	-0.464293	-0.186088	1.17077	-4.58945	5.21964e-06	0.00293059	3.76106
acute_cd4	OLINK_FCAR	HSH2D	OLINK_FCAR	-0.312127	-0.446528	-0.177727	4.74904	-4.55922	6.00652e-06	0.00322576	3.63487
acute_cd4	OLINK_FCAR	PPIG	OLINK_FCAR	-0.130257	-0.187018	-0.0734955	6.96285	-4.50512	7.70663e-06	0.00396635	3.41105
acute_cd4	OLINK_FCAR	DRAP1	OLINK_FCAR	-0.141477	-0.203264	-0.0796899	7.83801	-4.49519	8.06503e-06	0.00398477	3.37025
acute_cd4	OLINK_FCER2	RPS19	OLINK_FCER2	0.0627567	0.0382755	0.087238	12.6717	5.03252	6.08271e-07	0.00751337	5.62084
acute_cd4	OLINK_FCER2	C11orf58	OLINK_FCER2	-0.0597103	-0.083968	-0.0354526	7.69459	-4.83235	1.64094e-06	0.0101345	4.73879
acute_cd4	OLINK_FCER2	EEF1D	OLINK_FCER2	0.0459998	0.0261995	0.0658001	10.5083	4.56082	5.96215e-06	0.0245482	3.59587
acute_cd4	OLINK_FCER2	TDRD7	OLINK_FCER2	-0.248185	-0.359977	-0.136394	2.34943	-4.35839	1.49548e-05	0.0289289	2.78432
acute_cd4	OLINK_FCER2	TMEM87A	OLINK_FCER2	-0.113863	-0.165228	-0.0624973	5.57386	-4.3518	1.54001e-05	0.0289289	2.75847
acute_cd4	OLINK_FCER2	PRR13	OLINK_FCER2	-0.0610715	-0.0888706	-0.0332723	8.35409	-4.31286	1.82999e-05	0.0289289	2.60657
acute_cd4	OLINK_FCER2	XAF1	OLINK_FCER2	-0.308176	-0.448565	-0.167787	6.6761	-4.30947	1.85754e-05	0.0289289	2.59342
acute_cd4	OLINK_FCER2	LAP3	OLINK_FCER2	-0.190644	-0.277531	-0.103757	5.54839	-4.30752	1.87363e-05	0.0289289	2.58583
acute_cd4	OLINK_FCER2	OGG1	OLINK_FCER2	-0.193086	-0.283084	-0.103088	3.57588	-4.21189	2.84462e-05	0.032874	2.21871
acute_cd4	OLINK_FCER2	HINT1	OLINK_FCER2	0.0524004	0.0276819	0.077119	9.85763	4.1617	3.53012e-05	0.032874	2.02916
acute_cd4	OLINK_FCER2	VAMP8	OLINK_FCER2	-0.070773	-0.104271	-0.0372749	7.76734	-4.1477	3.74776e-05	0.032874	1.97667
acute_cd4	OLINK_FCER2	B4GAT1	OLINK_FCER2	-0.225451	-0.332175	-0.118726	1.92664	-4.14712	3.75696e-05	0.032874	1.97452
acute_cd4	OLINK_FCER2	CTSS	OLINK_FCER2	-0.11299	-0.16651	-0.0594695	6.57836	-4.14457	3.79802e-05	0.032874	1.96498
acute_cd4	OLINK_FCER2	SPCS2	OLINK_FCER2	-0.080972	-0.119443	-0.042501	7.00344	-4.132	4.00699e-05	0.032874	1.91801
acute_cd4	OLINK_FCER2	RNFT1-DT	OLINK_FCER2	-0.155603	-0.229888	-0.0813168	0.601217	-4.11216	4.35891e-05	0.032874	1.8442
acute_cd4	OLINK_FCER2	SERPINB1	OLINK_FCER2	-0.0647044	-0.0957317	-0.0336771	6.94125	-4.094	4.70664e-05	0.032874	1.77694
acute_cd4	OLINK_FCER2	ANKS1B	OLINK_FCER2	-0.164604	-0.243573	-0.0856347	0.625246	-4.09205	4.74552e-05	0.032874	1.76973
acute_cd4	OLINK_FCER2	CDC42SE1	OLINK_FCER2	-0.0842207	-0.124871	-0.0435709	6.79017	-4.06742	5.26367e-05	0.032874	1.67896
acute_cd4	OLINK_FCER2	NUAK2	OLINK_FCER2	-0.224814	-0.333341	-0.116288	1.74271	-4.06674	5.2787e-05	0.032874	1.67647
acute_cd4	OLINK_FCER2	TRIM38	OLINK_FCER2	-0.175592	-0.261309	-0.0898744	4.56453	-4.02156	6.37454e-05	0.032874	1.51137
acute_cd4	OLINK_FCER2	MESD	OLINK_FCER2	-0.118564	-0.176444	-0.0606835	6.00767	-4.02144	6.37779e-05	0.032874	1.51093
acute_cd4	OLINK_FCER2	OAS1	OLINK_FCER2	-0.327214	-0.486974	-0.167454	5.03781	-4.02089	6.39235e-05	0.032874	1.50893
acute_cd4	OLINK_FCER2	DHRS7	OLINK_FCER2	-0.0878499	-0.130787	-0.0449125	7.28961	-4.01666	6.50566e-05	0.032874	1.49356
acute_cd4	OLINK_FCER2	MX1	OLINK_FCER2	-0.291152	-0.433641	-0.148663	6.24266	-4.01141	6.64884e-05	0.032874	1.47452
acute_cd4	OLINK_FCER2	NUDC	OLINK_FCER2	-0.0939649	-0.14007	-0.0478598	6.364	-4.00107	6.93979e-05	0.032874	1.43707
acute_cd4	OLINK_FCGR2A	ITM2A	OLINK_FCGR2A	0.187991	0.116389	0.259592	7.79039	5.15431	3.26942e-07	0.00384458	5.96869
acute_cd4	OLINK_FCGR2A	SSBP4	OLINK_FCGR2A	0.251256	0.153152	0.34936	4.85942	5.02793	6.22504e-07	0.00384458	5.4124
acute_cd4	OLINK_FCGR2A	SELENOM	OLINK_FCGR2A	-0.165803	-0.232919	-0.0986875	6.29799	-4.84985	1.50667e-06	0.00620348	4.65022
acute_cd4	OLINK_FCGR2A	PBX4	OLINK_FCGR2A	0.321083	0.184308	0.457858	3.6296	4.6086	4.77357e-06	0.0147408	3.65864
acute_cd4	OLINK_FCGR2A	NUCB2	OLINK_FCGR2A	-0.162373	-0.233552	-0.091194	6.22666	-4.47838	8.70842e-06	0.0215133	3.14316
acute_cd4	OLINK_FCGR2A	STX11	OLINK_FCGR2A	0.290287	0.159293	0.421282	4.01525	4.35044	1.54932e-05	0.0318954	2.65025
acute_cd4	OLINK_FCGR2A	NOG	OLINK_FCGR2A	-0.265977	-0.387716	-0.144237	0.818059	-4.28913	2.0315e-05	0.0358473	2.41883
acute_cd4	OLINK_FCGR2A	UCHL3	OLINK_FCGR2A	-0.185436	-0.272799	-0.0980731	4.71071	-4.16702	3.4506e-05	0.0466888	1.96715
acute_cd4	OLINK_FCGR2A	CCDC163	OLINK_FCGR2A	-0.312906	-0.460742	-0.165071	1.28349	-4.15523	3.62904e-05	0.0466888	1.92422
acute_cd4	OLINK_FCGR2A	GABPB1-AS1	OLINK_FCGR2A	-0.163401	-0.240779	-0.0860235	5.24234	-4.1457	3.77986e-05	0.0466888	1.88956
acute_cd4	OLINK_FCGR2A	C6orf48	OLINK_FCGR2A	-0.158898	-0.235033	-0.0827641	5.89398	-4.0973	4.64158e-05	0.0521207	1.71485
acute_cd4	OLINK_FCGR2A	SLC5A5	OLINK_FCGR2A	-0.187184	-0.278392	-0.0959763	0.569301	-4.02898	6.18073e-05	0.0614452	1.47153
acute_cd4	OLINK_FCGR2A	DDX18	OLINK_FCGR2A	-0.0903579	-0.134505	-0.0462106	7.26303	-4.0181	6.46687e-05	0.0614452	1.43311
acute_cd4	OLINK_FCGR2A	DUSP5	OLINK_FCGR2A	0.274123	0.139269	0.408976	3.71565	3.99063	7.24546e-05	0.063374	1.33665
acute_cd4	OLINK_FCGR2A	RPS19	OLINK_FCGR2A	0.065233	0.0330238	0.0974422	12.6717	3.976	7.696e-05	0.063374	1.28549
acute_cd4	OLINK_FCGR2A	PRKX	OLINK_FCGR2A	0.185213	0.0926047	0.277821	5.47664	3.92628	9.43243e-05	0.0728184	1.11307
acute_cd4	OLINK_FCGR2A	HMGB2	OLINK_FCGR2A	0.124754	0.0615035	0.188004	7.04285	3.87213	0.000117426	0.0812022	0.927664
acute_cd4	OLINK_FCGR2A	FAM50A	OLINK_FCGR2A	0.269722	0.132905	0.406539	3.92265	3.87022	0.000118332	0.0812022	0.92116
acute_cd4	OLINK_FCGR2A	AL355816.2	OLINK_FCGR2A	-0.23248	-0.352376	-0.112584	1.02587	-3.80662	0.000152533	0.0893163	0.706612
acute_cd4	OLINK_FCGR2A	C1orf162	OLINK_FCGR2A	-0.161276	-0.244533	-0.0780182	6.77501	-3.80281	0.000154854	0.0893163	0.693863
acute_cd4	OLINK_FCGR2A	PRRT1	OLINK_FCGR2A	-0.196272	-0.29798	-0.094564	0.666908	-3.78845	0.000163897	0.0893163	0.645956
acute_cd4	OLINK_FCGR2A	ATP23	OLINK_FCGR2A	-0.255807	-0.388403	-0.123212	3.05367	-3.78741	0.000164573	0.0893163	0.642482
acute_cd4	OLINK_FCGR2A	SON	OLINK_FCGR2A	-0.068576	-0.104203	-0.0329489	8.68404	-3.77877	0.000170274	0.0893163	0.613745
acute_cd4	OLINK_FCGR2A	NPDC1	OLINK_FCGR2A	0.252716	0.121214	0.384218	5.53049	3.77275	0.000174357	0.0893163	0.593754
acute_cd4	OLINK_FCGR2A	S100A10	OLINK_FCGR2A	0.0896149	0.0428693	0.13636	9.87704	3.76356	0.000180773	0.0893163	0.563276
acute_cd4	OLINK_FCGR2B	ZNF850	OLINK_FCGR2B	-0.121803	-0.190661	-0.0529457	0.667675	-3.47269	0.000545214	0.999282	-0.356137
acute_cd4	OLINK_FCGR2B	LINC02295	OLINK_FCGR2B	-0.151848	-0.237974	-0.0657209	1.04806	-3.46122	0.000568591	0.999282	-0.391533
acute_cd4	OLINK_FCGR2B	NMRK1	OLINK_FCGR2B	-0.0873169	-0.136892	-0.0377414	5.79513	-3.45772	0.000575906	0.999282	-0.402308
acute_cd4	OLINK_FCGR2B	ERAP2	OLINK_FCGR2B	-0.156448	-0.246913	-0.0659823	5.48461	-3.39504	0.000722762	0.999282	-0.59354
acute_cd4	OLINK_FCGR2B	Z95115.1	OLINK_FCGR2B	-0.11672	-0.188216	-0.0452238	0.744215	-3.20495	0.00140884	0.999282	-1.15285
acute_cd4	OLINK_FCGR2B	ZNF578	OLINK_FCGR2B	-0.122547	-0.197624	-0.047469	0.675876	-3.20442	0.00141139	0.999282	-1.15436
acute_cd4	OLINK_FCGR2B	EPC2	OLINK_FCGR2B	-0.127548	-0.205773	-0.0493237	3.26285	-3.20103	0.00142786	0.999282	-1.16404
acute_cd4	OLINK_FCGR2B	ARL6	OLINK_FCGR2B	-0.139344	-0.226541	-0.0521468	1.43464	-3.13722	0.00177318	0.999282	-1.34458
acute_cd4	OLINK_FCGR2B	NUCKS1	OLINK_FCGR2B	-0.0421618	-0.0686078	-0.0157158	7.2834	-3.12981	0.00181787	0.999282	-1.3653
acute_cd4	OLINK_FCGR2B	CACNA1I	OLINK_FCGR2B	0.141819	0.0526053	0.231033	1.44162	3.12077	0.00187387	0.999282	-1.39054
acute_cd4	OLINK_FCGR2B	SORD	OLINK_FCGR2B	-0.136278	-0.22319	-0.049367	1.82745	-3.07829	0.00215881	0.999282	-1.50816
acute_cd4	OLINK_FCGR2B	GM2A	OLINK_FCGR2B	-0.139796	-0.229927	-0.0496649	2.46212	-3.04494	0.00240978	0.999282	-1.59939
acute_cd4	OLINK_FCGR2B	ZBTB11-AS1	OLINK_FCGR2B	-0.136761	-0.225492	-0.0480295	1.89211	-3.02582	0.00256548	0.999282	-1.65126
acute_cd4	OLINK_FCGR2B	FAM43A	OLINK_FCGR2B	-0.11414	-0.188488	-0.0397927	0.762448	-3.01391	0.00266706	0.999282	-1.6834
acute_cd4	OLINK_FCGR2B	ZNF33B	OLINK_FCGR2B	-0.102279	-0.170834	-0.0337249	3.96912	-2.92894	0.00350567	0.999282	-1.9092
acute_cd4	OLINK_FCGR2B	PPT1	OLINK_FCGR2B	-0.0664176	-0.111224	-0.0216112	5.80139	-2.91006	0.00372204	0.999282	-1.95853
acute_cd4	OLINK_FCGR2B	CCDC78	OLINK_FCGR2B	-0.088485	-0.14828	-0.0286904	0.542139	-2.90513	0.00378042	0.999282	-1.97134
acute_cd4	OLINK_FCGR2B	AC023509.4	OLINK_FCGR2B	0.107794	0.0344491	0.181139	0.841451	2.88525	0.00402472	0.999282	-2.02285
acute_cd4	OLINK_FCGR2B	NACC1	OLINK_FCGR2B	-0.130477	-0.219543	-0.0414103	2.47129	-2.87593	0.00414417	0.999282	-2.04689
acute_cd4	OLINK_FCGR2B	GORAB	OLINK_FCGR2B	-0.123577	-0.208591	-0.0385639	2.51669	-2.85371	0.00444187	0.999282	-2.10386
acute_cd4	OLINK_FCGR2B	SPATC1L	OLINK_FCGR2B	-0.166272	-0.283159	-0.0493855	2.97113	-2.79263	0.00536313	0.999282	-2.25827
acute_cd4	OLINK_FCGR2B	ZNF223	OLINK_FCGR2B	-0.0913333	-0.155957	-0.0267098	0.571146	-2.77458	0.0056666	0.999282	-2.30326
acute_cd4	OLINK_FCGR2B	SLC2A1-AS1	OLINK_FCGR2B	-0.0864571	-0.147907	-0.025007	0.603984	-2.76208	0.00588582	0.999282	-2.33426
acute_cd4	OLINK_FCGR2B	PCF11	OLINK_FCGR2B	-0.0875903	-0.15007	-0.0251101	4.95501	-2.75215	0.00606543	0.999282	-2.35879
acute_cd4	OLINK_FCGR2B	NBPF26	OLINK_FCGR2B	-0.128075	-0.219743	-0.036406	3.20709	-2.74284	0.00623821	0.999282	-2.3817
acute_cd4	OLINK_FCGR3B	SCCPDH	OLINK_FCGR3B	-0.24844	-0.379956	-0.116924	3.20765	-3.70852	0.000224059	0.99473	0.127444
acute_cd4	OLINK_FCGR3B	C5orf17	OLINK_FCGR3B	-0.210489	-0.322757	-0.0982204	0.552726	-3.6807	0.000249482	0.99473	0.0449877
acute_cd4	OLINK_FCGR3B	GGPS1	OLINK_FCGR3B	-0.217139	-0.338033	-0.096245	1.32041	-3.52608	0.000447732	0.99473	-0.402479
acute_cd4	OLINK_FCGR3B	CD74	OLINK_FCGR3B	0.110569	0.0485719	0.172566	9.5499	3.50124	0.000490866	0.99473	-0.472659
acute_cd4	OLINK_FCGR3B	MCOLN2	OLINK_FCGR3B	0.216932	0.0950768	0.338788	3.42256	3.49492	0.000502429	0.99473	-0.490417
acute_cd4	OLINK_FCGR3B	DPYSL4	OLINK_FCGR3B	-0.194801	-0.305463	-0.0841384	0.660286	-3.45581	0.000579929	0.99473	-0.599736
acute_cd4	OLINK_FCGR3B	RPL38	OLINK_FCGR3B	-0.0739996	-0.116397	-0.0316022	10.2825	-3.42649	0.000645205	0.99473	-0.680927
acute_cd4	OLINK_FCGR3B	HLA-DRB1	OLINK_FCGR3B	0.206798	0.0876288	0.325966	6.97186	3.40676	0.000692897	0.99473	-0.735164
acute_cd4	OLINK_FCGR3B	PAGE5	OLINK_FCGR3B	-0.184276	-0.292707	-0.0758455	0.696273	-3.33638	0.000891141	0.99473	-0.92623
acute_cd4	OLINK_FCGR3B	HLA-DRA	OLINK_FCGR3B	0.214204	0.0877503	0.340658	5.95034	3.32548	0.000926183	0.99473	-0.955473
acute_cd4	OLINK_FCGR3B	FAM160B1	OLINK_FCGR3B	0.195423	0.0799646	0.310882	4.01328	3.32283	0.000934877	0.99473	-0.962556
acute_cd4	OLINK_FCGR3B	LOXL1	OLINK_FCGR3B	-0.234304	-0.373654	-0.0949539	2.26067	-3.30089	0.00100999	0.99473	-1.02111
acute_cd4	OLINK_FCGR3B	CRYBG1	OLINK_FCGR3B	0.16207	0.063901	0.26024	6.1346	3.24105	0.00124418	0.99473	-1.17886
acute_cd4	OLINK_FCGR3B	PRICKLE3	OLINK_FCGR3B	-0.207439	-0.336364	-0.0785144	1.63839	-3.15873	0.00164896	0.99473	-1.39133
acute_cd4	OLINK_FCGR3B	MYC	OLINK_FCGR3B	-0.156338	-0.25366	-0.0590159	7.16121	-3.15364	0.00167763	0.99473	-1.40431
acute_cd4	OLINK_FCGR3B	SH3TC1	OLINK_FCGR3B	0.225695	0.0841785	0.367212	2.76843	3.13093	0.00181106	0.99473	-1.4619
acute_cd4	OLINK_FCGR3B	GGT7	OLINK_FCGR3B	-0.197608	-0.322782	-0.0724338	3.46625	-3.09919	0.00201396	0.99473	-1.54171
acute_cd4	OLINK_FCGR3B	AL512625.3	OLINK_FCGR3B	-0.244538	-0.399637	-0.0894396	1.95446	-3.09526	0.00204048	0.99473	-1.55154
acute_cd4	OLINK_FCGR3B	LRRN3	OLINK_FCGR3B	-0.271114	-0.443469	-0.098758	1.7177	-3.08805	0.00208999	0.99473	-1.56954
acute_cd4	OLINK_FCGR3B	ZNF502	OLINK_FCGR3B	0.181322	0.0658842	0.296761	0.925219	3.08362	0.00212099	0.99473	-1.58059
acute_cd4	OLINK_FCGR3B	PICALM	OLINK_FCGR3B	0.148475	0.0539303	0.24302	4.43965	3.08301	0.00212528	0.99473	-1.5821
acute_cd4	OLINK_FCGR3B	GM2A	OLINK_FCGR3B	-0.205055	-0.335747	-0.0743625	2.46212	-3.0802	0.00214517	0.99473	-1.5891
acute_cd4	OLINK_FCGR3B	FABP5	OLINK_FCGR3B	0.189637	0.068672	0.310602	3.92756	3.07767	0.00216321	0.99473	-1.59538
acute_cd4	OLINK_FCGR3B	GLS2	OLINK_FCGR3B	-0.18069	-0.296221	-0.0651586	1.06357	-3.07039	0.00221598	0.99473	-1.61346
acute_cd4	OLINK_FCGR3B	HIST1H1D	OLINK_FCGR3B	0.153465	0.0553272	0.251602	5.51638	3.06996	0.00221916	0.99473	-1.61454
acute_cd4	OLINK_FCN2	EIF2AK2	OLINK_FCN2	-0.426933	-0.543747	-0.310119	6.50797	-7.17504	1.75861e-12	2.17224e-08	17.7303
acute_cd4	OLINK_FCN2	EEF1B2	OLINK_FCN2	0.147156	0.106201	0.188111	10.6861	7.05384	4.00248e-12	2.47193e-08	16.9535
acute_cd4	OLINK_FCN2	TRIM22	OLINK_FCN2	-0.3222	-0.413165	-0.231234	7.12212	-6.95356	7.83428e-12	2.64336e-08	16.3194
acute_cd4	OLINK_FCN2	EIF3L	OLINK_FCN2	0.177093	0.126999	0.227187	7.91518	6.94024	8.56012e-12	2.64336e-08	16.2357
acute_cd4	OLINK_FCN2	IFI44L	OLINK_FCN2	-0.781126	-1.00457	-0.557679	6.01468	-6.86286	1.42814e-11	3.52807e-08	15.7527
acute_cd4	OLINK_FCN2	EIF3F	OLINK_FCN2	0.121022	0.0856004	0.156444	8.68529	6.70738	3.93619e-11	8.10331e-08	14.7965
acute_cd4	OLINK_FCN2	RPS3	OLINK_FCN2	0.0961642	0.0677456	0.124583	12.59	6.64307	5.95245e-11	1.01159e-07	14.4067
acute_cd4	OLINK_FCN2	SP100	OLINK_FCN2	-0.242956	-0.314917	-0.170995	7.51455	-6.62808	6.55174e-11	1.01159e-07	14.3163
acute_cd4	OLINK_FCN2	SP110	OLINK_FCN2	-0.223867	-0.290798	-0.156937	7.02396	-6.56635	9.70682e-11	1.33221e-07	13.9459
acute_cd4	OLINK_FCN2	XAF1	OLINK_FCN2	-0.531732	-0.691933	-0.371531	6.6761	-6.51608	1.33385e-10	1.64757e-07	13.6466
acute_cd4	OLINK_FCN2	RPL7A	OLINK_FCN2	0.0900587	0.0628401	0.117277	11.9742	6.49558	1.51743e-10	1.70394e-07	13.5251
acute_cd4	OLINK_FCN2	DDX60	OLINK_FCN2	-0.496099	-0.647414	-0.344784	4.40895	-6.43644	2.1973e-10	2.21452e-07	13.1766
acute_cd4	OLINK_FCN2	RPL27	OLINK_FCN2	0.106921	0.0742193	0.139622	10.329	6.41882	2.45223e-10	2.21452e-07	13.0733
acute_cd4	OLINK_FCN2	RPL3	OLINK_FCN2	0.143731	0.0997458	0.187717	11.8372	6.41508	2.50998e-10	2.21452e-07	13.0514
acute_cd4	OLINK_FCN2	LY6E	OLINK_FCN2	-0.263125	-0.344382	-0.181868	9.37884	-6.35711	3.59434e-10	2.95982e-07	12.7134
acute_cd4	OLINK_FCN2	IFI6	OLINK_FCN2	-0.476018	-0.626493	-0.325544	7.53866	-6.21039	8.80841e-10	6.80009e-07	11.8705
acute_cd4	OLINK_FCN2	RSAD2	OLINK_FCN2	-0.688178	-0.907266	-0.469089	3.2744	-6.16651	1.14765e-09	8.33867e-07	11.6219
acute_cd4	OLINK_FCN2	RPS4X	OLINK_FCN2	0.104597	0.0712451	0.137949	12.2689	6.15685	1.21625e-09	8.34616e-07	11.5673
acute_cd4	OLINK_FCN2	ISG15	OLINK_FCN2	-0.468295	-0.618598	-0.317992	7.61733	-6.11662	1.54745e-09	1.006e-06	11.3411
acute_cd4	OLINK_FCN2	EIF4A2	OLINK_FCN2	-0.135489	-0.179109	-0.0918689	8.06842	-6.09786	1.73065e-09	1.06885e-06	11.236
acute_cd4	OLINK_FCN2	EEF1A1	OLINK_FCN2	0.119905	0.0812189	0.15859	13.7237	6.08477	1.8708e-09	1.10038e-06	11.1628
acute_cd4	OLINK_FCN2	MX1	OLINK_FCN2	-0.499375	-0.662108	-0.336643	6.24266	-6.02437	2.67458e-09	1.47503e-06	10.8272
acute_cd4	OLINK_FCN2	RPL13	OLINK_FCN2	0.108764	0.0732941	0.144233	13.04	6.01986	2.74658e-09	1.47503e-06	10.8023
acute_cd4	OLINK_FCN2	IFIT3	OLINK_FCN2	-0.714125	-0.95042	-0.47783	4.28683	-5.93306	4.5648e-09	2.28614e-06	10.3256
acute_cd4	OLINK_FCN2	PARP9	OLINK_FCN2	-0.378662	-0.504006	-0.253318	5.48622	-5.93073	4.62707e-09	2.28614e-06	10.3129
acute_cd4	OLINK_FCRL1	OVCH1-AS1	OLINK_FCRL1	-0.28227	-0.418036	-0.146505	0.939076	-4.08164	4.95843e-05	0.340493	1.33201
acute_cd4	OLINK_FCRL1	ROMO1	OLINK_FCRL1	-0.0902998	-0.134002	-0.0465971	7.37074	-4.05637	5.51317e-05	0.340493	1.24913
acute_cd4	OLINK_FCRL1	MYOM2	OLINK_FCRL1	0.545286	0.273791	0.816782	2.98925	3.94295	8.81255e-05	0.362842	0.883121
acute_cd4	OLINK_FCRL1	NRDE2	OLINK_FCRL1	-0.192897	-0.292799	-0.0929954	4.11251	-3.79063	0.000162494	0.43076	0.407144
acute_cd4	OLINK_FCRL1	TMEM244	OLINK_FCRL1	-0.205613	-0.312605	-0.0986206	0.822153	-3.77274	0.000174368	0.43076	0.352397
acute_cd4	OLINK_FCRL1	GAS6-AS1	OLINK_FCRL1	-0.219702	-0.339623	-0.0997816	1.05967	-3.59666	0.000343746	0.694972	-0.173041
acute_cd4	OLINK_FCRL1	DHX33	OLINK_FCRL1	-0.219377	-0.340499	-0.0982548	2.49627	-3.55571	0.000400932	0.694972	-0.291795
acute_cd4	OLINK_FCRL1	AC104986.2	OLINK_FCRL1	-0.229163	-0.356803	-0.101523	2.80947	-3.52465	0.000450112	0.694972	-0.380979
acute_cd4	OLINK_FCRL1	HRASLS2	OLINK_FCRL1	-0.163669	-0.256421	-0.0709174	0.551635	-3.4642	0.000562413	0.77188	-0.552417
acute_cd4	OLINK_FCRL1	RRP7A	OLINK_FCRL1	0.145712	0.06154	0.229885	5.35644	3.39849	0.000713858	0.881758	-0.735556
acute_cd4	OLINK_FCRL1	SLC4A5	OLINK_FCRL1	0.171937	0.0705892	0.273284	0.762756	3.33054	0.000909762	0.928479	-0.921366
acute_cd4	OLINK_FCRL1	IGFLR1	OLINK_FCRL1	-0.174954	-0.279199	-0.0707099	4.58905	-3.29481	0.00103177	0.928479	-1.01761
acute_cd4	OLINK_FCRL1	MIR181A1HG	OLINK_FCRL1	-0.244525	-0.390509	-0.0985403	2.14683	-3.28833	0.00105547	0.928479	-1.03496
acute_cd4	OLINK_FCRL1	TRIP6	OLINK_FCRL1	-0.21426	-0.342324	-0.0861971	1.76249	-3.28455	0.00106951	0.928479	-1.04506
acute_cd4	OLINK_FCRL1	AL158071.3	OLINK_FCRL1	-0.235956	-0.37764	-0.0942726	1.14542	-3.26942	0.00112752	0.928479	-1.0854
acute_cd4	OLINK_FCRL1	SMIM27	OLINK_FCRL1	-0.119072	-0.191426	-0.0467177	5.66212	-3.23076	0.0012892	0.995265	-1.18763
acute_cd4	OLINK_FCRL1	ALDH1B1	OLINK_FCRL1	0.207594	0.078028	0.337159	1.80976	3.14545	0.00172465	0.999945	-1.40908
acute_cd4	OLINK_FCRL1	AC118553.1	OLINK_FCRL1	-0.136512	-0.222612	-0.0504119	0.579198	-3.11262	0.00192571	0.999945	-1.49278
acute_cd4	OLINK_FCRL1	SLFN13	OLINK_FCRL1	-0.200395	-0.328507	-0.0722835	2.40305	-3.07084	0.00221267	0.999945	-1.59805
acute_cd4	OLINK_FCRL1	KDM5D	OLINK_FCRL1	-0.174106	-0.285673	-0.0625392	2.68979	-3.06364	0.00226593	0.999945	-1.61605
acute_cd4	OLINK_FCRL1	UQCR11	OLINK_FCRL1	-0.0522023	-0.0856696	-0.0187349	8.81727	-3.06215	0.00227706	0.999945	-1.61976
acute_cd4	OLINK_FCRL1	PPIL3	OLINK_FCRL1	-0.16384	-0.269182	-0.0584977	3.98557	-3.05335	0.00234411	0.999945	-1.64172
acute_cd4	OLINK_FCRL1	APOLD1	OLINK_FCRL1	-0.187173	-0.307994	-0.0663515	2.69183	-3.04129	0.00243879	0.999945	-1.67166
acute_cd4	OLINK_FCRL1	AC005261.1	OLINK_FCRL1	-0.195943	-0.324765	-0.0671202	2.1594	-2.98604	0.00291936	0.999945	-1.80747
acute_cd4	OLINK_FCRL1	CHMP6	OLINK_FCRL1	-0.159482	-0.264971	-0.0539934	4.28804	-2.96801	0.00309408	0.999945	-1.85128
acute_cd4	OLINK_FCRL2	IGHV3-30	OLINK_FCRL2	-0.28535	-0.423914	-0.146787	0.670389	-4.04285	5.8336e-05	0.634935	1.28129
acute_cd4	OLINK_FCRL2	DPP4	OLINK_FCRL2	0.22831	0.111157	0.345462	4.45986	3.82587	0.000141307	0.634935	0.579368
acute_cd4	OLINK_FCRL2	SOX4	OLINK_FCRL2	-0.28701	-0.439026	-0.134994	1.70355	-3.70652	0.000225801	0.634935	0.20906
acute_cd4	OLINK_FCRL2	IGKV3-11	OLINK_FCRL2	-0.339383	-0.521673	-0.157093	1.27717	-3.65499	0.000275375	0.634935	0.0526265
acute_cd4	OLINK_FCRL2	IGHG1	OLINK_FCRL2	-0.243412	-0.375473	-0.11135	0.581712	-3.61846	0.000316512	0.634935	-0.05697
acute_cd4	OLINK_FCRL2	IGHV1-2	OLINK_FCRL2	-0.226255	-0.351064	-0.101445	0.642294	-3.55885	0.000396254	0.634935	-0.233584
acute_cd4	OLINK_FCRL2	HPCAL4	OLINK_FCRL2	-0.214539	-0.333866	-0.0952134	1.37758	-3.52964	0.000441846	0.634935	-0.319069
acute_cd4	OLINK_FCRL2	LIMS1	OLINK_FCRL2	-0.128279	-0.200908	-0.0556496	5.80515	-3.46739	0.000555902	0.634935	-0.49905
acute_cd4	OLINK_FCRL2	GRK3	OLINK_FCRL2	-0.17296	-0.271197	-0.0747225	0.719704	-3.45643	0.000578623	0.634935	-0.530409
acute_cd4	OLINK_FCRL2	H3F3B	OLINK_FCRL2	0.0707549	0.0305573	0.110953	10.8782	3.45553	0.000580526	0.634935	-0.532978
acute_cd4	OLINK_FCRL2	IGLV3-25	OLINK_FCRL2	-0.273741	-0.430865	-0.116618	0.610958	-3.42026	0.000659923	0.634935	-0.633246
acute_cd4	OLINK_FCRL2	AC104986.2	OLINK_FCRL2	-0.207905	-0.328258	-0.087553	2.80947	-3.39133	0.000732478	0.634935	-0.714745
acute_cd4	OLINK_FCRL2	HVCN1	OLINK_FCRL2	-0.205836	-0.325814	-0.0858585	2.78394	-3.36806	0.000796147	0.634935	-0.779808
acute_cd4	OLINK_FCRL2	AL080250.1	OLINK_FCRL2	-0.192871	-0.305602	-0.0801395	1.42489	-3.35878	0.000822961	0.634935	-0.805649
acute_cd4	OLINK_FCRL2	WDR27	OLINK_FCRL2	-0.202659	-0.32126	-0.0840588	2.34361	-3.35459	0.000835334	0.634935	-0.817288
acute_cd4	OLINK_FCRL2	IGLV2-8	OLINK_FCRL2	-0.246544	-0.391401	-0.101686	0.550978	-3.34127	0.000875802	0.634935	-0.854174
acute_cd4	OLINK_FCRL2	DACT1	OLINK_FCRL2	-0.178937	-0.284508	-0.073367	0.674611	-3.3275	0.000919599	0.634935	-0.892202
acute_cd4	OLINK_FCRL2	IGKV3-15	OLINK_FCRL2	-0.302997	-0.481854	-0.12414	1.20364	-3.32576	0.000925261	0.634935	-0.896984
acute_cd4	OLINK_FCRL2	SOCS3	OLINK_FCRL2	0.215568	0.0842147	0.346921	6.84922	3.22183	0.0013295	0.77604	-1.17881
acute_cd4	OLINK_FCRL2	SNX30	OLINK_FCRL2	-0.179679	-0.289773	-0.069584	1.3437	-3.20398	0.00141354	0.77604	-1.22635
acute_cd4	OLINK_FCRL2	IGLV2-11	OLINK_FCRL2	-0.226165	-0.365012	-0.0873187	0.687581	-3.19779	0.00144379	0.77604	-1.24276
acute_cd4	OLINK_FCRL2	CNBP	OLINK_FCRL2	0.0538713	0.0207444	0.0869983	8.83692	3.19253	0.00146996	0.77604	-1.25669
acute_cd4	OLINK_FCRL2	ZKSCAN7	OLINK_FCRL2	0.13344	0.0513443	0.215536	0.51069	3.19098	0.00147778	0.77604	-1.2608
acute_cd4	OLINK_FCRL2	CENPP	OLINK_FCRL2	-0.195494	-0.31599	-0.0749978	1.60393	-3.18507	0.00150785	0.77604	-1.27641
acute_cd4	OLINK_FCRL2	PCLAF	OLINK_FCRL2	-0.160803	-0.260719	-0.0608868	0.701649	-3.15949	0.00164474	0.792931	-1.34369
acute_cd4	OLINK_FCRL3	FCRL3	OLINK_FCRL3	0.456087	0.237981	0.674192	2.51035	4.10525	4.48831e-05	0.233381	1.38486
acute_cd4	OLINK_FCRL3	HK3	OLINK_FCRL3	-0.356326	-0.526939	-0.185713	0.990084	-4.1001	4.58714e-05	0.233381	1.36793
acute_cd4	OLINK_FCRL3	SNAI3-AS1	OLINK_FCRL3	-0.327721	-0.486589	-0.168853	1.24471	-4.04974	5.66825e-05	0.233381	1.20343
acute_cd4	OLINK_FCRL3	RPP25L	OLINK_FCRL3	-0.305958	-0.459321	-0.152595	4.0964	-3.91651	9.81444e-05	0.270733	0.777577
acute_cd4	OLINK_FCRL3	STK3	OLINK_FCRL3	-0.3552	-0.535294	-0.175106	1.64114	-3.87198	0.0001175	0.270733	0.638236
acute_cd4	OLINK_FCRL3	RPS19	OLINK_FCRL3	0.0835073	0.0408274	0.126187	12.6717	3.84114	0.000132958	0.270733	0.542648
acute_cd4	OLINK_FCRL3	IFITM1	OLINK_FCRL3	-0.171407	-0.259841	-0.0829738	11.7056	-3.80515	0.000153427	0.270733	0.432
acute_cd4	OLINK_FCRL3	SPCS1	OLINK_FCRL3	-0.0666682	-0.102021	-0.0313157	8.13538	-3.70218	0.000229631	0.318728	0.120959
acute_cd4	OLINK_FCRL3	IFI27	OLINK_FCRL3	-0.536881	-0.8218	-0.251962	5.58566	-3.69927	0.000232234	0.318728	0.112276
acute_cd4	OLINK_FCRL3	PAK1	OLINK_FCRL3	-0.331264	-0.509668	-0.15286	3.03175	-3.64526	0.000285815	0.343979	-0.0474917
acute_cd4	OLINK_FCRL3	IFI44	OLINK_FCRL3	-0.363118	-0.564217	-0.16202	5.15826	-3.54485	0.000417527	0.343979	-0.338512
acute_cd4	OLINK_FCRL3	ETV7	OLINK_FCRL3	-0.442328	-0.687627	-0.19703	2.4999	-3.54004	0.000425075	0.343979	-0.352246
acute_cd4	OLINK_FCRL3	PPBP	OLINK_FCRL3	-0.38564	-0.599607	-0.171672	0.747693	-3.53829	0.000427863	0.343979	-0.357258
acute_cd4	OLINK_FCRL3	TMCO6	OLINK_FCRL3	-0.304552	-0.474903	-0.1342	3.37826	-3.50974	0.000475686	0.343979	-0.438435
acute_cd4	OLINK_FCRL3	SNRPE	OLINK_FCRL3	-0.0973222	-0.151765	-0.0428798	6.69346	-3.50941	0.00047627	0.343979	-0.439376
acute_cd4	OLINK_FCRL3	PRDX4	OLINK_FCRL3	-0.229238	-0.358157	-0.10032	5.1177	-3.49084	0.000510035	0.343979	-0.491812
acute_cd4	OLINK_FCRL3	RNF181	OLINK_FCRL3	-0.118578	-0.185358	-0.0517975	6.58996	-3.4859	0.000519405	0.343979	-0.505744
acute_cd4	OLINK_FCRL3	BCS1L	OLINK_FCRL3	-0.264983	-0.414421	-0.115545	3.35019	-3.4811	0.000528646	0.343979	-0.519237
acute_cd4	OLINK_FCRL3	SEC62	OLINK_FCRL3	-0.090316	-0.141321	-0.0393109	7.52327	-3.47624	0.000538151	0.343979	-0.53287
acute_cd4	OLINK_FCRL3	LILRA5	OLINK_FCRL3	-0.363829	-0.570564	-0.157094	1.68994	-3.45496	0.000581737	0.343979	-0.592424
acute_cd4	OLINK_FCRL3	RBMS1	OLINK_FCRL3	-0.113332	-0.178081	-0.0485826	6.40187	-3.43618	0.000622904	0.343979	-0.644673
acute_cd4	OLINK_FCRL3	DCHS1	OLINK_FCRL3	-0.263268	-0.414771	-0.111765	0.889711	-3.41142	0.000681351	0.343979	-0.713158
acute_cd4	OLINK_FCRL3	SLC31A2	OLINK_FCRL3	-0.307194	-0.484147	-0.130241	1.99796	-3.40812	0.000689516	0.343979	-0.72225
acute_cd4	OLINK_FCRL3	AIF1	OLINK_FCRL3	-0.329992	-0.520178	-0.139805	5.03426	-3.40629	0.000694063	0.343979	-0.727266
acute_cd4	OLINK_FCRL3	FLT3LG	OLINK_FCRL3	-0.116387	-0.183482	-0.049292	8.06017	-3.40544	0.000696202	0.343979	-0.729614
acute_cd4	OLINK_FCRL5	XAF1	OLINK_FCRL5	-0.836017	-0.951248	-0.720786	6.6761	-14.2431	7.37152e-41	9.1053e-37	81.8754
acute_cd4	OLINK_FCRL5	IFI6	OLINK_FCRL5	-0.790278	-0.899961	-0.680596	7.53866	-14.145	2.21315e-40	1.36684e-36	80.7932
acute_cd4	OLINK_FCRL5	IFI44L	OLINK_FCRL5	-1.17149	-1.33493	-1.00805	6.01468	-14.0714	5.03701e-40	2.07391e-36	79.9836
acute_cd4	OLINK_FCRL5	IRF7	OLINK_FCRL5	-0.758647	-0.865183	-0.652112	6.17432	-13.9799	1.39538e-39	4.30893e-36	78.9806
acute_cd4	OLINK_FCRL5	EIF2AK2	OLINK_FCRL5	-0.594742	-0.680548	-0.508936	6.50797	-13.6072	8.50859e-38	2.10196e-34	74.9346
acute_cd4	OLINK_FCRL5	LY6E	OLINK_FCRL5	-0.412057	-0.472419	-0.351695	9.37884	-13.4015	8.00263e-37	1.64747e-33	72.7288
acute_cd4	OLINK_FCRL5	SP100	OLINK_FCRL5	-0.354862	-0.407413	-0.302312	7.51455	-13.2569	3.8191e-36	5.99953e-33	71.1909
acute_cd4	OLINK_FCRL5	ISG15	OLINK_FCRL5	-0.743637	-0.853774	-0.633501	7.61733	-13.2553	3.88571e-36	5.99953e-33	71.1739
acute_cd4	OLINK_FCRL5	BST2	OLINK_FCRL5	-0.44418	-0.51081	-0.37755	7.4713	-13.0873	2.35717e-35	3.23509e-32	69.3999
acute_cd4	OLINK_FCRL5	TRIM22	OLINK_FCRL5	-0.448224	-0.515526	-0.380923	7.12212	-13.0746	2.69938e-35	3.33428e-32	69.2665
acute_cd4	OLINK_FCRL5	MX1	OLINK_FCRL5	-0.781381	-0.900321	-0.66244	6.24266	-12.8971	1.78298e-34	2.00213e-31	67.409
acute_cd4	OLINK_FCRL5	OAS1	OLINK_FCRL5	-0.871496	-1.00566	-0.73733	5.03781	-12.7521	8.23591e-34	8.4775e-31	65.9036
acute_cd4	OLINK_FCRL5	RSAD2	OLINK_FCRL5	-1.01906	-1.18141	-0.856708	3.2744	-12.3226	7.19353e-32	6.83496e-29	61.5068
acute_cd4	OLINK_FCRL5	IFITM1	OLINK_FCRL5	-0.273511	-0.317383	-0.229639	11.7056	-12.239	1.69627e-31	1.4966e-28	60.6631
acute_cd4	OLINK_FCRL5	IFIT3	OLINK_FCRL5	-1.08341	-1.25776	-0.909064	4.28683	-12.1994	2.54432e-31	2.09516e-28	60.2644
acute_cd4	OLINK_FCRL5	RPL3	OLINK_FCRL5	0.201451	0.168948	0.233953	11.8372	12.1679	3.51107e-31	2.71054e-28	59.9477
acute_cd4	OLINK_FCRL5	CMPK2	OLINK_FCRL5	-0.907888	-1.05553	-0.760248	3.38448	-12.0722	9.29892e-31	6.75648e-28	58.9899
acute_cd4	OLINK_FCRL5	MX2	OLINK_FCRL5	-0.607868	-0.706807	-0.508929	5.58777	-12.0615	1.03681e-30	7.1148e-28	58.8829
acute_cd4	OLINK_FCRL5	RPL27	OLINK_FCRL5	0.148399	0.124206	0.172593	10.329	12.0417	1.26726e-30	8.2385e-28	58.6856
acute_cd4	OLINK_FCRL5	ISG20	OLINK_FCRL5	-0.305728	-0.355729	-0.255727	8.5143	-12.0037	1.86202e-30	1.14999e-27	58.3072
acute_cd4	OLINK_FCRL5	IFI44	OLINK_FCRL5	-0.597564	-0.696534	-0.498593	5.15826	-11.8532	8.48081e-30	4.98833e-27	56.8165
acute_cd4	OLINK_FCRL5	C19orf66	OLINK_FCRL5	-0.325707	-0.379758	-0.271657	6.75022	-11.8301	1.0698e-29	6.00646e-27	56.5882
acute_cd4	OLINK_FCRL5	PLSCR1	OLINK_FCRL5	-0.587632	-0.685433	-0.48983	5.25401	-11.7956	1.51061e-29	8.11261e-27	56.249
acute_cd4	OLINK_FCRL5	RPS4X	OLINK_FCRL5	0.150028	0.125023	0.175032	12.2689	11.7792	1.78003e-29	9.16123e-27	56.0876
acute_cd4	OLINK_FCRL5	SP110	OLINK_FCRL5	-0.302162	-0.352645	-0.251678	7.02396	-11.7503	2.37467e-29	1.17327e-26	55.8043
acute_cd4	OLINK_FCRL6	HLA-DPA1	OLINK_FCRL6	0.362799	0.286357	0.439241	7.40398	9.31736	1.33825e-19	1.38335e-15	33.6317
acute_cd4	OLINK_FCRL6	HLA-DPB1	OLINK_FCRL6	0.392363	0.309145	0.475581	7.22315	9.25613	2.23988e-19	1.38335e-15	33.1345
acute_cd4	OLINK_FCRL6	CST7	OLINK_FCRL6	0.491772	0.382405	0.601139	8.4748	8.82748	7.65583e-18	3.15216e-14	29.7267
acute_cd4	OLINK_FCRL6	CCL5	OLINK_FCRL6	0.559044	0.434034	0.684053	9.54119	8.77933	1.12909e-17	3.48664e-14	29.3519
acute_cd4	OLINK_FCRL6	GZMA	OLINK_FCRL6	0.523933	0.406259	0.641607	8.30946	8.74084	1.53845e-17	3.62859e-14	29.0536
acute_cd4	OLINK_FCRL6	FCRL6	OLINK_FCRL6	0.781569	0.605689	0.95745	4.31445	8.72388	1.76259e-17	3.62859e-14	28.9224
acute_cd4	OLINK_FCRL6	CD99	OLINK_FCRL6	0.169656	0.130792	0.20852	9.28492	8.56997	5.99684e-17	1.05819e-13	27.7419
acute_cd4	OLINK_FCRL6	GZMH	OLINK_FCRL6	0.833242	0.640298	1.02619	7.97668	8.47808	1.23545e-16	1.90753e-13	27.0453
acute_cd4	OLINK_FCRL6	NKG7	OLINK_FCRL6	0.629046	0.479843	0.77825	9.86518	8.2768	5.8882e-16	8.08122e-13	25.5408
acute_cd4	OLINK_FCRL6	B2M	OLINK_FCRL6	0.122029	0.0929687	0.151089	14.2133	8.24377	7.58601e-16	9.37024e-13	25.2968
acute_cd4	OLINK_FCRL6	PRSS23	OLINK_FCRL6	0.717257	0.545784	0.888729	4.05433	8.21179	9.68718e-16	1.08778e-12	25.0613
acute_cd4	OLINK_FCRL6	CD74	OLINK_FCRL6	0.206918	0.156846	0.256989	9.5499	8.11267	2.05696e-15	2.1173e-12	24.3362
acute_cd4	OLINK_FCRL6	UBB	OLINK_FCRL6	0.105508	0.079586	0.13143	9.06333	7.99049	5.15162e-15	4.51566e-12	23.4525
acute_cd4	OLINK_FCRL6	SH3BGRL3	OLINK_FCRL6	0.145327	0.109592	0.181062	11.0945	7.98381	5.41504e-15	4.51566e-12	23.4045
acute_cd4	OLINK_FCRL6	LYAR	OLINK_FCRL6	0.324406	0.24462	0.404193	6.85524	7.98212	5.48372e-15	4.51566e-12	23.3924
acute_cd4	OLINK_FCRL6	TBX21	OLINK_FCRL6	0.593385	0.447036	0.739733	4.44885	7.95991	6.47088e-15	4.99552e-12	23.2331
acute_cd4	OLINK_FCRL6	C1orf21	OLINK_FCRL6	0.647076	0.48315	0.811001	4.22414	7.74939	3.04949e-14	2.21572e-11	21.7418
acute_cd4	OLINK_FCRL6	CALM1	OLINK_FCRL6	0.109787	0.0819281	0.137646	10.5078	7.73653	3.34871e-14	2.29796e-11	21.6518
acute_cd4	OLINK_FCRL6	F2R	OLINK_FCRL6	0.519462	0.386944	0.651981	3.82922	7.69548	4.51075e-14	2.85431e-11	21.3654
acute_cd4	OLINK_FCRL6	RPL22	OLINK_FCRL6	-0.10544	-0.13235	-0.0785298	11.0131	-7.69213	4.62162e-14	2.85431e-11	21.3421
acute_cd4	OLINK_FCRL6	TMSB4X	OLINK_FCRL6	0.104676	0.0776953	0.131656	13.0605	7.61653	7.9706e-14	4.68823e-11	20.8181
acute_cd4	OLINK_FCRL6	RHOA	OLINK_FCRL6	0.095741	0.0709117	0.12057	9.16302	7.56995	1.11277e-13	6.24771e-11	20.4974
acute_cd4	OLINK_FCRL6	S1PR5	OLINK_FCRL6	0.62429	0.462152	0.786428	4.3227	7.55894	1.20374e-13	6.46461e-11	20.4219
acute_cd4	OLINK_FCRL6	SLAMF7	OLINK_FCRL6	0.581766	0.428555	0.734977	2.98502	7.45446	2.52632e-13	1.30021e-10	19.7097
acute_cd4	OLINK_FCRL6	SAMD3	OLINK_FCRL6	0.346048	0.25447	0.437625	5.92855	7.41833	3.25794e-13	1.60968e-10	19.4654
acute_cd4	OLINK_FCRLB	UGCG	OLINK_FCRLB	0.191324	0.115355	0.267293	5.24475	4.94417	9.46651e-07	0.011693	5.07489
acute_cd4	OLINK_FCRLB	TNFRSF4	OLINK_FCRLB	0.202848	0.117614	0.288082	5.93147	4.67216	3.54036e-06	0.0218652	3.93512
acute_cd4	OLINK_FCRLB	FADS1	OLINK_FCRLB	0.234752	0.132358	0.337146	1.26552	4.50085	7.85877e-06	0.0323572	3.24833
acute_cd4	OLINK_FCRLB	SOCS3	OLINK_FCRLB	0.242889	0.134524	0.351254	6.84922	4.40024	1.24025e-05	0.032604	2.85624
acute_cd4	OLINK_FCRLB	PIM1	OLINK_FCRLB	0.146937	0.0804799	0.213394	7.99587	4.3406	1.61862e-05	0.032604	2.62775
acute_cd4	OLINK_FCRLB	PTGER2	OLINK_FCRLB	0.133425	0.0730756	0.193775	7.19584	4.34032	1.62063e-05	0.032604	2.62668
acute_cd4	OLINK_FCRLB	CTSA	OLINK_FCRLB	0.133179	0.0725265	0.193832	6.14349	4.31068	1.8477e-05	0.032604	2.51425
acute_cd4	OLINK_FCRLB	GBP5	OLINK_FCRLB	-0.168204	-0.246346	-0.0900631	6.34043	-4.22587	2.67755e-05	0.0400906	2.19652
acute_cd4	OLINK_FCRLB	BATF	OLINK_FCRLB	0.138264	0.0737245	0.202803	5.93291	4.20575	2.92111e-05	0.0400906	2.12203
acute_cd4	OLINK_FCRLB	TARBP1	OLINK_FCRLB	-0.208589	-0.307302	-0.109876	3.21238	-4.14835	3.73734e-05	0.0461636	1.91137
acute_cd4	OLINK_FCRLB	RIF1	OLINK_FCRLB	-0.158755	-0.234523	-0.0829865	4.51019	-4.11337	4.33665e-05	0.0486966	1.78434
acute_cd4	OLINK_FCRLB	SOCS2	OLINK_FCRLB	0.223746	0.116085	0.331407	4.57688	4.07997	4.99344e-05	0.0513991	1.66398
acute_cd4	OLINK_FCRLB	TNFRSF18	OLINK_FCRLB	0.211866	0.107952	0.31578	4.38002	4.00263	6.895e-05	0.0655131	1.38892
acute_cd4	OLINK_FCRLB	MT-CO1	OLINK_FCRLB	-0.115733	-0.172954	-0.0585117	11.8762	-3.97062	7.86787e-05	0.0694171	1.27655
acute_cd4	OLINK_FCRLB	YWHAH	OLINK_FCRLB	0.197366	0.0976922	0.297041	3.81364	3.88731	0.000110461	0.0909609	0.988092
acute_cd4	OLINK_FCRLB	THOC7	OLINK_FCRLB	0.0567256	0.0277647	0.0856864	6.48784	3.84527	0.000130783	0.100964	0.844741
acute_cd4	OLINK_FCRLB	XBP1	OLINK_FCRLB	0.114766	0.0558564	0.173675	7.49207	3.82461	0.000142017	0.103188	0.774848
acute_cd4	OLINK_FCRLB	MB21D2	OLINK_FCRLB	0.223314	0.106026	0.340602	2.30702	3.73785	0.000199903	0.133887	0.485285
acute_cd4	OLINK_FCRLB	CPNE2	OLINK_FCRLB	0.215069	0.10188	0.328258	2.65426	3.73021	0.000205947	0.133887	0.460091
acute_cd4	OLINK_FCRLB	UPP1	OLINK_FCRLB	0.0847777	0.0394328	0.130123	6.76752	3.67039	0.000259579	0.13991	0.264515
acute_cd4	OLINK_FCRLB	GPI	OLINK_FCRLB	0.0760461	0.0353031	0.116789	6.82925	3.66423	0.000265791	0.13991	0.244547
acute_cd4	OLINK_FCRLB	LINC02195	OLINK_FCRLB	0.211512	0.0973831	0.325641	1.45309	3.6383	0.000293506	0.13991	0.160852
acute_cd4	OLINK_FCRLB	MIF	OLINK_FCRLB	0.0493731	0.0227303	0.0760158	9.55556	3.63806	0.000293769	0.13991	0.160096
acute_cd4	OLINK_FCRLB	NEFL	OLINK_FCRLB	0.245352	0.112626	0.378077	3.87476	3.62906	0.000304022	0.13991	0.131163
acute_cd4	OLINK_FCRLB	MAPK11	OLINK_FCRLB	0.172121	0.0789508	0.265292	1.13511	3.62673	0.000306729	0.13991	0.123689
acute_cd4	OLINK_FEN1	EIF1	OLINK_FEN1	0.146725	0.113427	0.180023	11.0404	8.65054	3.1657e-17	3.91027e-13	28.2093
acute_cd4	OLINK_FEN1	ZFP36	OLINK_FEN1	0.24763	0.18721	0.308049	9.04213	8.0461	3.39675e-15	2.09783e-11	23.7456
acute_cd4	OLINK_FEN1	MAT2B	OLINK_FEN1	-0.208241	-0.262962	-0.153521	6.89778	-7.47095	2.24858e-13	9.25815e-10	19.7498
acute_cd4	OLINK_FEN1	AC016831.7	OLINK_FEN1	0.164542	0.120874	0.208209	6.3969	7.39735	3.77449e-13	1.16556e-09	19.2567
acute_cd4	OLINK_FEN1	FKBP2	OLINK_FEN1	-0.197375	-0.250006	-0.144744	6.30519	-7.36219	4.82715e-13	1.1925e-09	19.0226
acute_cd4	OLINK_FEN1	GIMAP4	OLINK_FEN1	-0.293817	-0.37247	-0.215163	7.41135	-7.3336	5.89163e-13	1.21289e-09	18.833
acute_cd4	OLINK_FEN1	SBDS	OLINK_FEN1	0.205489	0.149792	0.261186	7.06295	7.24293	1.10379e-12	1.94772e-09	18.2357
acute_cd4	OLINK_FEN1	NR4A2	OLINK_FEN1	0.454184	0.326974	0.581394	4.51805	7.00922	5.40192e-12	8.34057e-09	16.7259
acute_cd4	OLINK_FEN1	SNRPD3	OLINK_FEN1	-0.145778	-0.186754	-0.104802	6.90888	-6.98425	6.38419e-12	8.76194e-09	16.5672
acute_cd4	OLINK_FEN1	IL2RG	OLINK_FEN1	-0.211502	-0.271191	-0.151814	5.89456	-6.95639	7.68803e-12	9.49625e-09	16.3906
acute_cd4	OLINK_FEN1	GSDMD	OLINK_FEN1	-0.166435	-0.214522	-0.118349	6.23367	-6.79494	2.2292e-11	2.50319e-08	15.3797
acute_cd4	OLINK_FEN1	HMOX2	OLINK_FEN1	-0.157813	-0.205229	-0.110396	6.61884	-6.53389	1.19202e-10	1.10342e-07	13.7893
acute_cd4	OLINK_FEN1	NR4A3	OLINK_FEN1	0.371632	0.259892	0.483372	1.34959	6.52925	1.22749e-10	1.10342e-07	13.7615
acute_cd4	OLINK_FEN1	RBM39	OLINK_FEN1	0.103149	0.0720842	0.134215	8.10961	6.51856	1.31309e-10	1.10342e-07	13.6977
acute_cd4	OLINK_FEN1	STAT1	OLINK_FEN1	-0.321619	-0.418527	-0.22471	6.76692	-6.51535	1.33997e-10	1.10342e-07	13.6784
acute_cd4	OLINK_FEN1	CCNH	OLINK_FEN1	0.182979	0.126957	0.239001	6.35812	6.41208	2.5571e-10	1.94618e-07	13.0662
acute_cd4	OLINK_FEN1	RNF5	OLINK_FEN1	-0.248728	-0.325017	-0.172439	5.16736	-6.4006	2.74615e-10	1.94618e-07	12.9986
acute_cd4	OLINK_FEN1	FKBP3	OLINK_FEN1	-0.178054	-0.232711	-0.123398	5.6295	-6.39541	2.83607e-10	1.94618e-07	12.9681
acute_cd4	OLINK_FEN1	TSPAN5	OLINK_FEN1	-0.302924	-0.396655	-0.209194	3.6258	-6.34474	3.87908e-10	2.41514e-07	12.6716
acute_cd4	OLINK_FEN1	MRPL20	OLINK_FEN1	-0.124149	-0.162612	-0.0856858	6.7006	-6.3366	4.07846e-10	2.41514e-07	12.6241
acute_cd4	OLINK_FEN1	ARIH2	OLINK_FEN1	0.103	0.071029	0.13497	6.46456	6.32474	4.38693e-10	2.41514e-07	12.5551
acute_cd4	OLINK_FEN1	CYBC1	OLINK_FEN1	-0.169189	-0.221716	-0.116663	6.21505	-6.32343	4.42226e-10	2.41514e-07	12.5475
acute_cd4	OLINK_FEN1	ITM2B	OLINK_FEN1	-0.110415	-0.14471	-0.076121	9.81516	-6.3207	4.4971e-10	2.41514e-07	12.5316
acute_cd4	OLINK_FEN1	TAF12	OLINK_FEN1	-0.185878	-0.243755	-0.128001	5.21639	-6.3049	4.95459e-10	2.54996e-07	12.4399
acute_cd4	OLINK_FEN1	GBP1	OLINK_FEN1	-0.299252	-0.392541	-0.205962	5.4285	-6.29745	5.18602e-10	2.56231e-07	12.3967
acute_cd4	OLINK_FES	SAT1	OLINK_FES	-0.199385	-0.288057	-0.110714	8.17511	-4.41437	1.16387e-05	0.063615	2.83945
acute_cd4	OLINK_FES	RPS19BP1	OLINK_FES	-0.112415	-0.163088	-0.0617411	6.71962	-4.35512	1.51743e-05	0.063615	2.61542
acute_cd4	OLINK_FES	ADAR	OLINK_FES	-0.257188	-0.374452	-0.139924	6.91988	-4.30572	1.88856e-05	0.063615	2.43082
acute_cd4	OLINK_FES	TYMP	OLINK_FES	-0.415612	-0.608829	-0.222395	6.0156	-4.2228	2.71334e-05	0.063615	2.12546
acute_cd4	OLINK_FES	ETV7	OLINK_FES	-0.572862	-0.841051	-0.304673	2.4999	-4.19341	3.0807e-05	0.063615	2.01858
acute_cd4	OLINK_FES	WAC	OLINK_FES	-0.210734	-0.309668	-0.111801	5.60884	-4.18167	3.24032e-05	0.063615	1.97608
acute_cd4	OLINK_FES	ISG20	OLINK_FES	-0.233904	-0.345197	-0.122611	8.5143	-4.12599	4.11062e-05	0.063615	1.77605
acute_cd4	OLINK_FES	H2AFX	OLINK_FES	-0.407918	-0.603526	-0.21231	3.90989	-4.09397	4.70735e-05	0.063615	1.66218
acute_cd4	OLINK_FES	ISG15	OLINK_FES	-0.519895	-0.769775	-0.270016	7.61733	-4.08455	4.89795e-05	0.063615	1.62885
acute_cd4	OLINK_FES	LGALS9	OLINK_FES	-0.389147	-0.577561	-0.200733	4.83746	-4.0547	5.55174e-05	0.063615	1.52369
acute_cd4	OLINK_FES	RNF213	OLINK_FES	-0.20384	-0.302651	-0.105028	8.16406	-4.04987	5.66519e-05	0.063615	1.50672
acute_cd4	OLINK_FES	HIST1H1E	OLINK_FES	0.295706	0.150302	0.441109	6.94133	3.99249	7.19031e-05	0.0636427	1.30686
acute_cd4	OLINK_FES	SRF	OLINK_FES	-0.409232	-0.610631	-0.207832	2.08843	-3.98905	7.29293e-05	0.0636427	1.29498
acute_cd4	OLINK_FES	ID2	OLINK_FES	-0.304803	-0.455353	-0.154254	6.98288	-3.97465	7.73868e-05	0.0636427	1.24529
acute_cd4	OLINK_FES	LY6E	OLINK_FES	-0.275781	-0.41224	-0.139322	9.37884	-3.96754	7.96816e-05	0.0636427	1.22082
acute_cd4	OLINK_FES	IFI16	OLINK_FES	-0.270967	-0.405633	-0.136302	6.57841	-3.95021	8.55471e-05	0.0636427	1.16136
acute_cd4	OLINK_FES	MX2	OLINK_FES	-0.447559	-0.670414	-0.224705	5.58777	-3.94264	8.82357e-05	0.0636427	1.13546
acute_cd4	OLINK_FES	IFI6	OLINK_FES	-0.503347	-0.755446	-0.251248	7.53866	-3.91972	9.68744e-05	0.0636427	1.05732
acute_cd4	OLINK_FES	IFI35	OLINK_FES	-0.367235	-0.551284	-0.183186	5.6461	-3.91714	9.78961e-05	0.0636427	1.04854
acute_cd4	OLINK_FES	GRK2	OLINK_FES	-0.230509	-0.346959	-0.11406	5.27099	-3.88606	0.00011102	0.0685659	0.943371
acute_cd4	OLINK_FES	OAS3	OLINK_FES	-0.517532	-0.782191	-0.252872	4.33301	-3.83891	0.000134147	0.075594	0.785335
acute_cd4	OLINK_FES	DRAP1	OLINK_FES	-0.161957	-0.2448	-0.0791143	7.83801	-3.83799	0.00013464	0.075594	0.782273
acute_cd4	OLINK_FES	KHSRP	OLINK_FES	-0.284509	-0.431252	-0.137765	3.89095	-3.80623	0.00015277	0.082044	0.676873
acute_cd4	OLINK_FES	TNFSF13B	OLINK_FES	-0.426644	-0.647948	-0.205339	3.38165	-3.78472	0.00016633	0.0856047	0.605971
acute_cd4	OLINK_FES	IFITM1	OLINK_FES	-0.184894	-0.282091	-0.0876963	11.7056	-3.73445	0.000202576	0.100089	0.44177
acute_cd4	OLINK_FETUB	HLA-E	OLINK_FETUB	0.147116	0.10976	0.184472	10.5542	7.73144	3.47496e-14	4.29227e-10	21.4423
acute_cd4	OLINK_FETUB	ISG15	OLINK_FETUB	0.511298	0.371047	0.651548	7.61733	7.15695	1.98974e-12	1.22886e-08	17.6138
acute_cd4	OLINK_FETUB	IFI6	OLINK_FETUB	0.510542	0.368646	0.652439	7.53866	7.06347	3.75099e-12	1.54441e-08	17.0149
acute_cd4	OLINK_FETUB	TRIM22	OLINK_FETUB	0.301918	0.21644	0.387396	7.12212	6.93417	8.91218e-12	2.75208e-08	16.1979
acute_cd4	OLINK_FETUB	SP100	OLINK_FETUB	0.236324	0.168607	0.30404	7.51455	6.85125	1.54148e-11	3.80808e-08	15.6808
acute_cd4	OLINK_FETUB	LY6E	OLINK_FETUB	0.265049	0.188279	0.341819	9.37884	6.77788	2.49155e-11	5.12928e-08	15.2279
acute_cd4	OLINK_FETUB	MX1	OLINK_FETUB	0.524041	0.371078	0.677003	6.24266	6.7257	3.49645e-11	6.16974e-08	14.9084
acute_cd4	OLINK_FETUB	OAS1	OLINK_FETUB	0.581285	0.410208	0.752363	5.03781	6.67046	4.99323e-11	7.01039e-08	14.5724
acute_cd4	OLINK_FETUB	USP18	OLINK_FETUB	0.590656	0.416729	0.764583	3.44896	6.66692	5.10796e-11	7.01039e-08	14.551
acute_cd4	OLINK_FETUB	DRAP1	OLINK_FETUB	0.156931	0.110232	0.203631	7.83801	6.59714	7.9817e-11	9.85899e-08	14.1304
acute_cd4	OLINK_FETUB	IRF7	OLINK_FETUB	0.466958	0.327588	0.606327	6.17432	6.57763	9.03595e-11	1.01465e-07	14.0135
acute_cd4	OLINK_FETUB	LAMP3	OLINK_FETUB	0.544239	0.37808	0.710399	1.63694	6.43018	2.28486e-10	2.35188e-07	13.1399
acute_cd4	OLINK_FETUB	SHISA5	OLINK_FETUB	0.18816	0.129533	0.246788	7.56247	6.30062	5.08655e-10	4.83301e-07	12.3869
acute_cd4	OLINK_FETUB	HSH2D	OLINK_FETUB	0.323333	0.221197	0.42547	4.74904	6.21481	8.57573e-10	7.56625e-07	11.8958
acute_cd4	OLINK_FETUB	EIF2AK2	OLINK_FETUB	0.351833	0.240225	0.463442	6.50797	6.18869	1.00421e-09	8.23156e-07	11.7474
acute_cd4	OLINK_FETUB	EPSTI1	OLINK_FETUB	0.408678	0.278828	0.538527	5.33557	6.17874	1.06626e-09	8.23156e-07	11.6911
acute_cd4	OLINK_FETUB	IFIT1	OLINK_FETUB	0.709871	0.482483	0.937259	3.18233	6.12873	1.43947e-09	1.0459e-06	11.4091
acute_cd4	OLINK_FETUB	C19orf66	OLINK_FETUB	0.211804	0.143401	0.280207	6.75022	6.07884	1.93788e-09	1.26292e-06	11.1298
acute_cd4	OLINK_FETUB	DHX58	OLINK_FETUB	0.383618	0.259719	0.507517	3.35776	6.07842	1.94263e-09	1.26292e-06	11.1275
acute_cd4	OLINK_FETUB	IFI44	OLINK_FETUB	0.383766	0.259025	0.508507	5.15826	6.03973	2.44298e-09	1.50878e-06	10.9124
acute_cd4	OLINK_FETUB	IFI44L	OLINK_FETUB	0.658694	0.443659	0.873728	6.01468	6.01359	2.84992e-09	1.6763e-06	10.7677
acute_cd4	OLINK_FETUB	DDX60	OLINK_FETUB	0.440615	0.296083	0.585148	4.40895	5.98486	3.37364e-09	1.89415e-06	10.6094
acute_cd4	OLINK_FETUB	RTP4	OLINK_FETUB	0.362479	0.242744	0.482214	3.38782	5.94321	4.30304e-09	2.31092e-06	10.3811
acute_cd4	OLINK_FETUB	MX2	OLINK_FETUB	0.382442	0.255838	0.509046	5.58777	5.93029	4.63907e-09	2.3842e-06	10.3105
acute_cd4	OLINK_FETUB	SLC3A2	OLINK_FETUB	0.158169	0.105748	0.210589	6.45015	5.9235	4.82553e-09	2.3842e-06	10.2736
acute_cd4	OLINK_FGF19	EIF2AK2	OLINK_FGF19	0.166479	0.0830263	0.249933	6.50797	3.91631	9.82267e-05	0.409621	1.12716
acute_cd4	OLINK_FGF19	IFI44	OLINK_FGF19	0.182224	0.0891615	0.275286	5.15826	3.84406	0.000131418	0.409621	0.874775
acute_cd4	OLINK_FGF19	CMPK2	OLINK_FGF19	0.267847	0.127785	0.407908	3.38448	3.75428	0.000187471	0.409621	0.567425
acute_cd4	OLINK_FGF19	RRAGA	OLINK_FGF19	0.114606	0.0535199	0.175692	5.24376	3.68319	0.000247107	0.409621	0.329002
acute_cd4	OLINK_FGF19	RHEB	OLINK_FGF19	0.066961	0.0311392	0.102783	5.88153	3.66972	0.000260243	0.409621	0.284343
acute_cd4	OLINK_FGF19	DDX60	OLINK_FGF19	0.201569	0.0931273	0.310011	4.40895	3.6491	0.000281643	0.409621	0.216244
acute_cd4	OLINK_FGF19	DDX58	OLINK_FGF19	0.175559	0.080957	0.270162	4.17013	3.64318	0.000288087	0.409621	0.196757
acute_cd4	OLINK_FGF19	ISG20	OLINK_FGF19	0.087999	0.0405776	0.13542	8.5143	3.64303	0.000288256	0.409621	0.196253
acute_cd4	OLINK_FGF19	RSAD2	OLINK_FGF19	0.288093	0.132454	0.443732	3.2744	3.6339	0.000298461	0.409621	0.16629
acute_cd4	OLINK_FGF19	BST2	OLINK_FGF19	0.115738	0.0513342	0.180142	7.4713	3.52795	0.000444628	0.458045	-0.176376
acute_cd4	OLINK_FGF19	PHF23	OLINK_FGF19	0.17382	0.0769551	0.270686	2.45624	3.52283	0.000453171	0.458045	-0.192707
acute_cd4	OLINK_FGF19	ISG15	OLINK_FGF19	0.189349	0.083045	0.295653	7.61733	3.49681	0.000498942	0.458045	-0.275236
acute_cd4	OLINK_FGF19	IFIT1	OLINK_FGF19	0.303184	0.132179	0.474189	3.18233	3.48062	0.000529573	0.458045	-0.326302
acute_cd4	OLINK_FGF19	CXCR5	OLINK_FGF19	-0.146244	-0.229392	-0.0630964	1.15908	-3.45292	0.000586078	0.458045	-0.413132
acute_cd4	OLINK_FGF19	BUD13	OLINK_FGF19	0.142003	0.0610317	0.222975	2.99396	3.4429	0.000607865	0.458045	-0.444371
acute_cd4	OLINK_FGF19	TRIM22	OLINK_FGF19	0.11322	0.0483847	0.178055	7.12212	3.42823	0.000641136	0.458045	-0.489961
acute_cd4	OLINK_FGF19	KLF8	OLINK_FGF19	0.140561	0.0597089	0.221414	1.53762	3.41296	0.000677558	0.458045	-0.537207
acute_cd4	OLINK_FGF19	IFI6	OLINK_FGF19	0.185909	0.0788955	0.292923	7.53866	3.41052	0.000683569	0.458045	-0.544757
acute_cd4	OLINK_FGF19	RPL36AL	OLINK_FGF19	0.0345469	0.0145852	0.0545085	10.1821	3.39759	0.000716164	0.458045	-0.584564
acute_cd4	OLINK_FGF19	PLSCR1	OLINK_FGF19	0.159028	0.0668756	0.251181	5.25401	3.38786	0.000741654	0.458045	-0.61444
acute_cd4	OLINK_FGF19	RTP4	OLINK_FGF19	0.151047	0.0615895	0.240504	3.38782	3.31478	0.000961833	0.534012	-0.836161
acute_cd4	OLINK_FGF19	HERC5	OLINK_FGF19	0.139394	0.0566137	0.222175	5.30444	3.30579	0.000992742	0.534012	-0.863097
acute_cd4	OLINK_FGF19	PRRT1	OLINK_FGF19	-0.105546	-0.168499	-0.0425925	0.666908	-3.29141	0.00104416	0.534012	-0.906077
acute_cd4	OLINK_FGF19	IRF7	OLINK_FGF19	0.176564	0.0709793	0.282149	6.17432	3.28292	0.00107563	0.534012	-0.931344
acute_cd4	OLINK_FGF19	PHF11	OLINK_FGF19	0.0833886	0.0333187	0.133459	6.66122	3.26956	0.00112698	0.534012	-0.971006
acute_cd4	OLINK_FGF21	NOG	OLINK_FGF21	-0.101569	-0.141455	-0.0616833	0.818059	-4.99921	7.19253e-07	0.00888421	5.55099
acute_cd4	OLINK_FGF21	THEM4	OLINK_FGF21	-0.0451785	-0.0653491	-0.0250078	6.14965	-4.39713	1.25765e-05	0.061517	2.87049
acute_cd4	OLINK_FGF21	LBH	OLINK_FGF21	-0.0629723	-0.0918391	-0.0341055	6.63655	-4.28262	2.09041e-05	0.061517	2.39743
acute_cd4	OLINK_FGF21	TES	OLINK_FGF21	-0.0590577	-0.0863833	-0.0317321	6.01862	-4.24293	2.48622e-05	0.061517	2.23624
acute_cd4	OLINK_FGF21	ROCK1	OLINK_FGF21	-0.0470536	-0.0688268	-0.0252804	6.36301	-4.24257	2.49016e-05	0.061517	2.23477
acute_cd4	OLINK_FGF21	GRN	OLINK_FGF21	-0.0635241	-0.0933765	-0.0336716	5.1394	-4.1775	3.29892e-05	0.0679137	1.97362
acute_cd4	OLINK_FGF21	CNTRL	OLINK_FGF21	-0.0564114	-0.0835359	-0.0292868	5.25996	-4.08285	4.93322e-05	0.0794922	1.60061
acute_cd4	OLINK_FGF21	GRB2	OLINK_FGF21	-0.0308858	-0.0457738	-0.0159978	6.68593	-4.07269	5.14846e-05	0.0794922	1.56107
acute_cd4	OLINK_FGF21	FAM78A	OLINK_FGF21	-0.0842035	-0.126339	-0.042068	3.84746	-3.9232	9.55124e-05	0.118777	0.989977
acute_cd4	OLINK_FGF21	MRPL54	OLINK_FGF21	-0.0358012	-0.0537238	-0.0178787	6.85578	-3.92154	9.61599e-05	0.118777	0.983745
acute_cd4	OLINK_FGF21	MAEA	OLINK_FGF21	-0.0555576	-0.083792	-0.0273232	4.64822	-3.86299	0.000121819	0.136792	0.765737
acute_cd4	OLINK_FGF21	DDX46	OLINK_FGF21	-0.0399702	-0.0604452	-0.0194953	6.71546	-3.83241	0.000137672	0.14171	0.653115
acute_cd4	OLINK_FGF21	TMED9	OLINK_FGF21	-0.0420892	-0.0641366	-0.0200417	6.80315	-3.74775	0.000192319	0.163741	0.345849
acute_cd4	OLINK_FGF21	KIAA0040	OLINK_FGF21	-0.0718746	-0.109689	-0.0340599	4.95528	-3.73141	0.000204987	0.163741	0.287296
acute_cd4	OLINK_FGF21	RPTOR	OLINK_FGF21	-0.0711617	-0.108683	-0.0336404	3.75375	-3.7233	0.000211567	0.163741	0.258304
acute_cd4	OLINK_FGF21	RIF1	OLINK_FGF21	-0.0630665	-0.0963253	-0.0298078	4.51019	-3.72265	0.0002121	0.163741	0.255997
acute_cd4	OLINK_FGF21	TDRD7	OLINK_FGF21	-0.0910759	-0.139545	-0.0426072	2.34943	-3.68894	0.000241689	0.169896	0.136246
acute_cd4	OLINK_FGF21	LIMD2	OLINK_FGF21	-0.0245784	-0.0377397	-0.0114172	8.87153	-3.6662	0.000263787	0.169896	0.0560854
acute_cd4	OLINK_FGF21	C19orf25	OLINK_FGF21	-0.0572577	-0.0880374	-0.026478	5.11364	-3.65198	0.000278557	0.169896	0.00619799
acute_cd4	OLINK_FGF21	EIF5B	OLINK_FGF21	-0.0451243	-0.0694845	-0.0207642	6.31683	-3.63655	0.000295468	0.169896	-0.0477467
acute_cd4	OLINK_FGF21	ZNF707	OLINK_FGF21	-0.0772812	-0.119035	-0.0355269	1.80521	-3.63356	0.000298858	0.169896	-0.0581849
acute_cd4	OLINK_FGF21	PTPN2	OLINK_FGF21	-0.0382878	-0.0591373	-0.0174383	5.93252	-3.60515	0.000332888	0.169896	-0.156808
acute_cd4	OLINK_FGF21	BTD	OLINK_FGF21	-0.064931	-0.100347	-0.0295154	4.22775	-3.59929	0.00034035	0.169896	-0.177073
acute_cd4	OLINK_FGF21	NFYC	OLINK_FGF21	-0.044168	-0.0684877	-0.0198483	5.15439	-3.5654	0.00038665	0.169896	-0.293585
acute_cd4	OLINK_FGF21	BAK1	OLINK_FGF21	-0.0621159	-0.0963278	-0.0279039	4.1564	-3.56438	0.000388131	0.169896	-0.297077
acute_cd4	OLINK_FGF23	NOG	OLINK_FGF23	-0.153517	-0.208548	-0.0984865	0.818059	-5.47659	5.94402e-08	0.000537907	7.90497
acute_cd4	OLINK_FGF23	CST3	OLINK_FGF23	-0.197017	-0.268565	-0.125468	4.96425	-5.40582	8.70964e-08	0.000537907	7.55096
acute_cd4	OLINK_FGF23	PLBD1	OLINK_FGF23	-0.207624	-0.286507	-0.12874	1.9479	-5.16713	3.06024e-07	0.00102513	6.3884
acute_cd4	OLINK_FGF23	S100A8	OLINK_FGF23	-0.198018	-0.273482	-0.122553	7.50671	-5.15134	3.31971e-07	0.00102513	6.31321
acute_cd4	OLINK_FGF23	S100A9	OLINK_FGF23	-0.175474	-0.243092	-0.107856	7.33162	-5.09463	4.43911e-07	0.00109664	6.04489
acute_cd4	OLINK_FGF23	LYZ	OLINK_FGF23	-0.178328	-0.248956	-0.107699	5.7378	-4.95677	8.89182e-07	0.00183053	5.4042
acute_cd4	OLINK_FGF23	SIRPB1	OLINK_FGF23	-0.116151	-0.164277	-0.068025	0.699046	-4.73808	2.58696e-06	0.00456487	4.4216
acute_cd4	OLINK_FGF23	MAFB	OLINK_FGF23	-0.177701	-0.252158	-0.103245	1.97285	-4.68541	3.32504e-06	0.00500002	4.19112
acute_cd4	OLINK_FGF23	LAGE3	OLINK_FGF23	-0.125124	-0.177767	-0.0724803	5.46413	-4.6661	3.64315e-06	0.00500002	4.10726
acute_cd4	OLINK_FGF23	LRRK2	OLINK_FGF23	-0.163725	-0.232956	-0.0944952	1.30712	-4.64279	4.06635e-06	0.00502276	4.00644
acute_cd4	OLINK_FGF23	BASP1	OLINK_FGF23	-0.0997721	-0.142198	-0.057346	0.500018	-4.61674	4.59523e-06	0.00516003	3.8943
acute_cd4	OLINK_FGF23	KCTD12	OLINK_FGF23	-0.148304	-0.212014	-0.0845951	1.28006	-4.56994	5.71523e-06	0.00588288	3.69439
acute_cd4	OLINK_FGF23	ASGR1	OLINK_FGF23	-0.131024	-0.187528	-0.0745199	0.928288	-4.55228	6.20254e-06	0.00589337	3.61943
acute_cd4	OLINK_FGF23	ADAMTS10	OLINK_FGF23	-0.137001	-0.196405	-0.0775972	1.61909	-4.52759	6.95077e-06	0.00613257	3.51514
acute_cd4	OLINK_FGF23	TREM1	OLINK_FGF23	-0.102186	-0.146941	-0.0574312	0.553485	-4.48239	8.55075e-06	0.00704126	3.32554
acute_cd4	OLINK_FGF23	PPP4C	OLINK_FGF23	-0.0601767	-0.0867399	-0.0336134	6.81097	-4.44739	1.00258e-05	0.00773992	3.18
acute_cd4	OLINK_FGF23	CES1	OLINK_FGF23	-0.198397	-0.287323	-0.109471	3.18477	-4.3799	1.35858e-05	0.00917745	2.90236
acute_cd4	OLINK_FGF23	SIDT1	OLINK_FGF23	-0.122911	-0.178103	-0.0677195	3.84274	-4.37195	1.40771e-05	0.00917745	2.86992
acute_cd4	OLINK_FGF23	RAB31	OLINK_FGF23	-0.14636	-0.21209	-0.0806291	1.29025	-4.37132	1.41169e-05	0.00917745	2.86734
acute_cd4	OLINK_FGF23	HCK	OLINK_FGF23	-0.149577	-0.216931	-0.0822237	1.38829	-4.35977	1.48632e-05	0.00917954	2.82031
acute_cd4	OLINK_FGF23	SLC15A3	OLINK_FGF23	-0.0996156	-0.145077	-0.0541546	0.646068	-4.30177	1.92169e-05	0.0109994	2.58594
acute_cd4	OLINK_FGF23	RPS19	OLINK_FGF23	0.0321309	0.0174526	0.0468092	12.6717	4.29739	1.95908e-05	0.0109994	2.56838
acute_cd4	OLINK_FGF23	CD320	OLINK_FGF23	-0.105962	-0.154485	-0.0574397	6.35678	-4.28712	2.04953e-05	0.0110068	2.52723
acute_cd4	OLINK_FGF23	CD33	OLINK_FGF23	-0.0930671	-0.135855	-0.0502788	0.535144	-4.27002	2.20905e-05	0.0111341	2.45892
acute_cd4	OLINK_FGF23	IGSF6	OLINK_FGF23	-0.150769	-0.22016	-0.0813776	1.49174	-4.26547	2.2535e-05	0.0111341	2.44077
acute_cd4	OLINK_FGF2	AHNAK	OLINK_FGF2	0.211031	0.107255	0.314807	8.25882	3.99218	7.19944e-05	0.501868	-0.0643959
acute_cd4	OLINK_FGF2	SEPT9	OLINK_FGF2	0.117167	0.0591219	0.175212	7.68138	3.96276	8.1261e-05	0.501868	-0.137401
acute_cd4	OLINK_FGF2	TAGLN2	OLINK_FGF2	0.143011	0.0702798	0.215742	9.1581	3.86018	0.000123203	0.507269	-0.387979
acute_cd4	OLINK_FGF2	BHLHE40	OLINK_FGF2	0.303067	0.143678	0.462456	5.907	3.73284	0.000203847	0.595352	-0.690357
acute_cd4	OLINK_FGF2	KLF6	OLINK_FGF2	0.192009	0.0898467	0.294172	8.96912	3.68968	0.000240994	0.595352	-0.790668
acute_cd4	OLINK_FGF2	CD44	OLINK_FGF2	0.104095	0.0463935	0.161797	7.89442	3.54161	0.000422598	0.869988	-1.12635
acute_cd4	OLINK_FGF2	PPP1R15A	OLINK_FGF2	0.348829	0.147639	0.550018	6.36145	3.40381	0.000700297	0.999613	-1.42695
acute_cd4	OLINK_FGF2	GAPDH	OLINK_FGF2	0.105523	0.0438508	0.167194	10.6235	3.35906	0.000822118	0.999613	-1.52211
acute_cd4	OLINK_FGF2	MYADM	OLINK_FGF2	0.279585	0.113427	0.445744	5.29539	3.30333	0.00100137	0.999613	-1.63894
acute_cd4	OLINK_FGF2	PAX8	OLINK_FGF2	0.332857	0.133897	0.531818	1.02047	3.28436	0.00107024	0.999613	-1.67828
acute_cd4	OLINK_FGF2	SELENOI	OLINK_FGF2	0.296603	0.112773	0.480432	3.14832	3.16751	0.00160064	0.999613	-1.91578
acute_cd4	OLINK_FGF2	HIST1H1E	OLINK_FGF2	0.249974	0.094206	0.405741	6.94133	3.15047	0.00169567	0.999613	-1.94971
acute_cd4	OLINK_FGF2	TAGAP	OLINK_FGF2	0.202396	0.0746349	0.330157	6.72606	3.11001	0.00194255	0.999613	-2.0296
acute_cd4	OLINK_FGF2	OGDH	OLINK_FGF2	0.181067	0.0648038	0.29733	5.51549	3.05743	0.00231284	0.999613	-2.13193
acute_cd4	OLINK_FGF2	MT-ND2	OLINK_FGF2	-0.146734	-0.24148	-0.0519873	9.71678	-3.04037	0.00244622	0.999613	-2.16477
acute_cd4	OLINK_FGF2	TPPP	OLINK_FGF2	0.278234	0.096244	0.460225	0.873943	3.00138	0.00277793	0.999613	-2.23914
acute_cd4	OLINK_FGF2	LMNA	OLINK_FGF2	0.341513	0.113563	0.569462	4.72719	2.94122	0.00337124	0.999613	-2.3521
acute_cd4	OLINK_FGF2	AC020916.1	OLINK_FGF2	0.318505	0.105846	0.531165	1.19589	2.9403	0.00338117	0.999613	-2.35381
acute_cd4	OLINK_FGF2	IRF7	OLINK_FGF2	-0.393912	-0.658352	-0.129472	6.17432	-2.92436	0.00355713	0.999613	-2.38336
acute_cd4	OLINK_FGF2	TMEM9	OLINK_FGF2	-0.212461	-0.355494	-0.0694284	4.10534	-2.9161	0.00365148	0.999613	-2.39859
acute_cd4	OLINK_FGF2	LINC02520	OLINK_FGF2	0.296292	0.0950146	0.497569	1.02156	2.88991	0.00396626	0.999613	-2.44668
acute_cd4	OLINK_FGF2	CNPY3	OLINK_FGF2	-0.112074	-0.18824	-0.0359086	6.67568	-2.88872	0.00398108	0.999613	-2.44885
acute_cd4	OLINK_FGF2	PHF11	OLINK_FGF2	-0.183489	-0.308638	-0.0583393	6.66122	-2.87832	0.0041132	0.999613	-2.46781
acute_cd4	OLINK_FGF2	TNFAIP2	OLINK_FGF2	-0.334031	-0.564411	-0.103651	1.51743	-2.84643	0.00454355	0.999613	-2.52556
acute_cd4	OLINK_FGF2	MYH9	OLINK_FGF2	0.108386	0.0326307	0.184142	8.29504	2.80878	0.00510396	0.999613	-2.59292
acute_cd4	OLINK_FGF5	TBXA2R	OLINK_FGF5	-0.23534	-0.347721	-0.12296	0.569419	-4.11116	4.37736e-05	0.215385	1.48845
acute_cd4	OLINK_FGF5	NFE2	OLINK_FGF5	-0.262908	-0.38949	-0.136326	0.60826	-4.07746	5.04632e-05	0.215385	1.37576
acute_cd4	OLINK_FGF5	PADI4	OLINK_FGF5	-0.33592	-0.499698	-0.172143	1.39517	-4.02662	6.24172e-05	0.215385	1.20746
acute_cd4	OLINK_FGF5	KLF2	OLINK_FGF5	0.162865	0.0826525	0.243078	8.69527	3.98606	7.38362e-05	0.215385	1.07459
acute_cd4	OLINK_FGF5	CD101	OLINK_FGF5	0.387916	0.194903	0.580929	1.57775	3.94557	8.71862e-05	0.215385	0.943277
acute_cd4	OLINK_FGF5	TGOLN2	OLINK_FGF5	-0.161195	-0.243996	-0.0783947	6.43173	-3.82188	0.000143566	0.295554	0.549981
acute_cd4	OLINK_FGF5	AC020656.1	OLINK_FGF5	-0.23852	-0.364088	-0.112952	0.691738	-3.7291	0.00020684	0.302188	0.262827
acute_cd4	OLINK_FGF5	ZC3H8	OLINK_FGF5	-0.199157	-0.305933	-0.0923821	4.4005	-3.66171	0.000268368	0.302188	0.0584911
acute_cd4	OLINK_FGF5	TSHZ2	OLINK_FGF5	-0.324279	-0.499951	-0.148606	5.26941	-3.62387	0.000310079	0.302188	-0.054697
acute_cd4	OLINK_FGF5	CDKN1C	OLINK_FGF5	-0.206138	-0.317847	-0.0944277	0.549274	-3.62263	0.000311537	0.302188	-0.0583704
acute_cd4	OLINK_FGF5	SLCO4C1	OLINK_FGF5	-0.327135	-0.505268	-0.149003	1.33681	-3.60531	0.000332688	0.302188	-0.109792
acute_cd4	OLINK_FGF5	CD93	OLINK_FGF5	-0.256374	-0.39603	-0.116719	0.804596	-3.60392	0.000334436	0.302188	-0.113894
acute_cd4	OLINK_FGF5	NUAK2	OLINK_FGF5	-0.304664	-0.470824	-0.138504	1.74271	-3.59959	0.000339956	0.302188	-0.126703
acute_cd4	OLINK_FGF5	LAIR1	OLINK_FGF5	-0.307541	-0.475683	-0.139399	4.32457	-3.59075	0.000351492	0.302188	-0.152811
acute_cd4	OLINK_FGF5	PKIG	OLINK_FGF5	-0.226049	-0.350032	-0.102066	0.8076	-3.57931	0.000366971	0.302188	-0.186518
acute_cd4	OLINK_FGF5	LGALS2	OLINK_FGF5	-0.302752	-0.470704	-0.134801	1.20049	-3.53885	0.000426973	0.302537	-0.304865
acute_cd4	OLINK_FGF5	AL049780.2	OLINK_FGF5	-0.266937	-0.415452	-0.118422	0.955999	-3.52856	0.000443632	0.302537	-0.334753
acute_cd4	OLINK_FGF5	NUP88	OLINK_FGF5	-0.244649	-0.380981	-0.108317	3.69933	-3.52293	0.000453003	0.302537	-0.351071
acute_cd4	OLINK_FGF5	SWAP70	OLINK_FGF5	-0.289647	-0.451388	-0.127906	2.20552	-3.51566	0.000465365	0.302537	-0.372086
acute_cd4	OLINK_FGF5	C5orf17	OLINK_FGF5	-0.23979	-0.374507	-0.105073	0.552726	-3.49435	0.000503487	0.306096	-0.43351
acute_cd4	OLINK_FGF5	PLXDC2	OLINK_FGF5	-0.282024	-0.441793	-0.122255	1.07347	-3.46539	0.000559981	0.306096	-0.516407
acute_cd4	OLINK_FGF5	NOG	OLINK_FGF5	-0.251472	-0.394202	-0.108742	0.818059	-3.45886	0.000573501	0.306096	-0.534992
acute_cd4	OLINK_FGF5	SMARCA4	OLINK_FGF5	-0.193053	-0.303469	-0.0826362	5.01264	-3.43242	0.000631467	0.306096	-0.609961
acute_cd4	OLINK_FGF5	LINC00937	OLINK_FGF5	-0.229101	-0.360772	-0.0974304	0.848354	-3.41583	0.000670572	0.306096	-0.656708
acute_cd4	OLINK_FGF5	NSUN5	OLINK_FGF5	-0.152782	-0.240914	-0.0646504	4.93934	-3.40329	0.000701629	0.306096	-0.691914
acute_cd4	OLINK_FGFBP1	MX2	OLINK_FGFBP1	-0.168222	-0.240155	-0.0962893	5.58777	-4.59109	5.18007e-06	0.0639842	3.78565
acute_cd4	OLINK_FGFBP1	IFI16	OLINK_FGFBP1	-0.0963012	-0.14013	-0.0524724	6.57841	-4.31351	1.82477e-05	0.112464	2.64193
acute_cd4	OLINK_FGFBP1	KPNB1	OLINK_FGFBP1	-0.0520159	-0.0762068	-0.027825	6.43874	-4.22127	2.73148e-05	0.112464	2.27681
acute_cd4	OLINK_FGFBP1	SNX6	OLINK_FGFBP1	-0.0457082	-0.0678521	-0.0235642	7.2412	-4.05227	5.60866e-05	0.127461	1.62738
acute_cd4	OLINK_FGFBP1	TENT5C	OLINK_FGFBP1	0.10856	0.0552258	0.161894	5.86517	3.99598	7.08734e-05	0.127461	1.41669
acute_cd4	OLINK_FGFBP1	ADAR	OLINK_FGFBP1	-0.0772901	-0.115376	-0.0392041	6.91988	-3.98399	7.44693e-05	0.127461	1.37216
acute_cd4	OLINK_FGFBP1	MPHOSPH8	OLINK_FGFBP1	-0.0473514	-0.0707304	-0.0239724	7.34908	-3.97618	7.69008e-05	0.127461	1.34327
acute_cd4	OLINK_FGFBP1	KMT2A	OLINK_FGFBP1	-0.0638815	-0.0957752	-0.0319878	5.85876	-3.93214	9.2098e-05	0.127461	1.18117
acute_cd4	OLINK_FGFBP1	SP110	OLINK_FGFBP1	-0.0725471	-0.108838	-0.0362564	7.02396	-3.92449	9.50117e-05	0.127461	1.15319
acute_cd4	OLINK_FGFBP1	ZFP36	OLINK_FGFBP1	0.0822608	0.0406377	0.123884	9.04213	3.87988	0.000113823	0.127461	0.991028
acute_cd4	OLINK_FGFBP1	CHORDC1	OLINK_FGFBP1	-0.0815359	-0.123201	-0.0398714	4.88126	-3.84185	0.00013258	0.127461	0.854238
acute_cd4	OLINK_FGFBP1	C11orf58	OLINK_FGFBP1	-0.0289599	-0.0438931	-0.0140268	7.69459	-3.80719	0.00015219	0.127461	0.730653
acute_cd4	OLINK_FGFBP1	BPTF	OLINK_FGFBP1	-0.0664156	-0.100716	-0.0321155	5.97731	-3.80131	0.000155777	0.127461	0.709795
acute_cd4	OLINK_FGFBP1	PTP4A1	OLINK_FGFBP1	0.0711698	0.034215	0.108125	5.78827	3.78079	0.000168924	0.127461	0.637276
acute_cd4	OLINK_FGFBP1	LINC02273	OLINK_FGFBP1	-0.132209	-0.201031	-0.0633866	4.66639	-3.77129	0.000175363	0.127461	0.603805
acute_cd4	OLINK_FGFBP1	TNFSF10	OLINK_FGFBP1	-0.104655	-0.15942	-0.04989	5.97731	-3.75159	0.000189457	0.127461	0.534672
acute_cd4	OLINK_FGFBP1	RSAD2	OLINK_FGFBP1	-0.227083	-0.346025	-0.108142	3.2744	-3.74809	0.000192067	0.127461	0.522441
acute_cd4	OLINK_FGFBP1	GBP1	OLINK_FGFBP1	-0.120717	-0.184105	-0.0573291	5.4285	-3.7387	0.000199244	0.127461	0.489647
acute_cd4	OLINK_FGFBP1	GIMAP7	OLINK_FGFBP1	-0.0726756	-0.110886	-0.0344652	7.97799	-3.73393	0.000202989	0.127461	0.473004
acute_cd4	OLINK_FGFBP1	NUDT9	OLINK_FGFBP1	-0.107971	-0.164803	-0.0511385	3.58291	-3.72967	0.000206381	0.127461	0.458196
acute_cd4	OLINK_FGFBP1	TNFAIP8L2	OLINK_FGFBP1	-0.141663	-0.216824	-0.0665013	2.75187	-3.70015	0.000231439	0.13613	0.355849
acute_cd4	OLINK_FGFBP1	N4BP2L2	OLINK_FGFBP1	-0.0465777	-0.0714575	-0.021698	7.20663	-3.67529	0.000254731	0.14302	0.27027
acute_cd4	OLINK_FGFBP1	BTN3A3	OLINK_FGFBP1	-0.0907935	-0.139621	-0.0419655	4.94209	-3.65043	0.000280214	0.150487	0.185246
acute_cd4	OLINK_FGFBP1	SLC25A6	OLINK_FGFBP1	0.0379801	0.0174442	0.0585159	9.08616	3.6308	0.000302016	0.150622	0.118474
acute_cd4	OLINK_FGFBP1	IER3	OLINK_FGFBP1	0.121413	0.0557061	0.187119	2.55083	3.62755	0.000305764	0.150622	0.107485
acute_cd4	OLINK_FGFR1OP	TDRD7	OLINK_FGFR1OP	-0.281478	-0.410642	-0.152315	2.34943	-4.27823	2.13108e-05	0.231261	2.22257
acute_cd4	OLINK_FGFR1OP	TAGLN2	OLINK_FGFR1OP	0.0855949	0.0441264	0.127064	9.1581	4.05217	5.61082e-05	0.231261	1.42796
acute_cd4	OLINK_FGFR1OP	IGHV3-23	OLINK_FGFR1OP	-0.277911	-0.415972	-0.139851	0.738938	-3.9518	8.49924e-05	0.231261	1.08829
acute_cd4	OLINK_FGFR1OP	RNF5	OLINK_FGFR1OP	-0.19412	-0.290612	-0.097628	5.16736	-3.94946	8.58102e-05	0.231261	1.08047
acute_cd4	OLINK_FGFR1OP	TLR4	OLINK_FGFR1OP	-0.204702	-0.308155	-0.101249	0.71296	-3.88453	0.000111708	0.231261	0.865168
acute_cd4	OLINK_FGFR1OP	TRIM56	OLINK_FGFR1OP	-0.195752	-0.295528	-0.0959755	4.26533	-3.85157	0.000127527	0.231261	0.757189
acute_cd4	OLINK_FGFR1OP	MT-ND2	OLINK_FGFR1OP	-0.105163	-0.159055	-0.0512716	9.71678	-3.83091	0.000138497	0.231261	0.689956
acute_cd4	OLINK_FGFR1OP	KLF6	OLINK_FGFR1OP	0.112617	0.0543826	0.170852	8.96912	3.79649	0.000158778	0.231261	0.578692
acute_cd4	OLINK_FGFR1OP	PPP1R15A	OLINK_FGFR1OP	0.220733	0.106078	0.335388	6.36145	3.7795	0.00016979	0.231261	0.524135
acute_cd4	OLINK_FGFR1OP	H3F3B	OLINK_FGFR1OP	0.0740932	0.0347232	0.113463	10.8782	3.69463	0.000236433	0.231261	0.255117
acute_cd4	OLINK_FGFR1OP	ICOS	OLINK_FGFR1OP	0.202302	0.0946422	0.309962	5.21651	3.68897	0.000241658	0.231261	0.237378
acute_cd4	OLINK_FGFR1OP	NEXN	OLINK_FGFR1OP	-0.230639	-0.353601	-0.107678	1.07508	-3.68233	0.000247927	0.231261	0.2166
acute_cd4	OLINK_FGFR1OP	C19orf66	OLINK_FGFR1OP	-0.136774	-0.210049	-0.0634994	6.75022	-3.66445	0.000265569	0.231261	0.160848
acute_cd4	OLINK_FGFR1OP	GIMAP1	OLINK_FGFR1OP	-0.223297	-0.34328	-0.103313	4.756	-3.6536	0.000276844	0.231261	0.127142
acute_cd4	OLINK_FGFR1OP	F12	OLINK_FGFR1OP	0.206657	0.0955006	0.317813	1.27643	3.64985	0.000280839	0.231261	0.115529
acute_cd4	OLINK_FGFR1OP	PRIM1	OLINK_FGFR1OP	-0.187575	-0.291457	-0.0836926	3.83342	-3.5448	0.000417603	0.282885	-0.205519
acute_cd4	OLINK_FGFR1OP	GAPDH	OLINK_FGFR1OP	0.0631936	0.0280364	0.0983508	10.6235	3.52873	0.000443353	0.282885	-0.253845
acute_cd4	OLINK_FGFR1OP	TRIM52	OLINK_FGFR1OP	-0.176545	-0.275184	-0.077906	4.23561	-3.51371	0.000468745	0.282885	-0.298804
acute_cd4	OLINK_FGFR1OP	SNHG12	OLINK_FGFR1OP	-0.112429	-0.175323	-0.0495355	5.40641	-3.50938	0.000476319	0.282885	-0.311739
acute_cd4	OLINK_FGFR1OP	IGSF6	OLINK_FGFR1OP	-0.240841	-0.375889	-0.105793	1.49174	-3.50107	0.000491161	0.282885	-0.336496
acute_cd4	OLINK_FGFR1OP	IGKV3-11	OLINK_FGFR1OP	-0.317534	-0.496718	-0.13835	1.27717	-3.47896	0.000532807	0.282885	-0.402129
acute_cd4	OLINK_FGFR1OP	CD44	OLINK_FGFR1OP	0.0580441	0.025141	0.0909473	7.89442	3.46322	0.00056445	0.282885	-0.448625
acute_cd4	OLINK_FGFR1OP	ADAR	OLINK_FGFR1OP	-0.125671	-0.197251	-0.054091	6.91988	-3.44669	0.000599534	0.282885	-0.497195
acute_cd4	OLINK_FGFR1OP	COLGALT1	OLINK_FGFR1OP	-0.216582	-0.33996	-0.0932037	2.13582	-3.44622	0.00060058	0.282885	-0.498598
acute_cd4	OLINK_FGFR1OP	GATAD2A	OLINK_FGFR1OP	-0.141234	-0.222158	-0.0603099	4.36415	-3.42626	0.000645724	0.282885	-0.556939
acute_cd4	OLINK_FGFR2	S1PR1	OLINK_FGFR2	-0.289198	-0.43313	-0.145266	6.49454	-3.94455	8.7551e-05	0.491351	0.454399
acute_cd4	OLINK_FGFR2	LMNTD2	OLINK_FGFR2	-0.351656	-0.532314	-0.170998	0.559736	-3.82138	0.000143853	0.491351	0.10617
acute_cd4	OLINK_FGFR2	LRRK2	OLINK_FGFR2	-0.539399	-0.818707	-0.26009	1.30712	-3.79127	0.000162086	0.491351	0.0226427
acute_cd4	OLINK_FGFR2	DIP2C	OLINK_FGFR2	-0.450366	-0.685164	-0.215568	1.17077	-3.76556	0.000179358	0.491351	-0.0481836
acute_cd4	OLINK_FGFR2	HNRNPM	OLINK_FGFR2	-0.176553	-0.270425	-0.0826803	7.2891	-3.69229	0.00023858	0.491351	-0.247499
acute_cd4	OLINK_FGFR2	TUBB	OLINK_FGFR2	-0.209999	-0.32211	-0.0978866	7.08884	-3.67725	0.00025282	0.491351	-0.287946
acute_cd4	OLINK_FGFR2	NUCB2	OLINK_FGFR2	-0.241878	-0.372707	-0.111049	6.22666	-3.62954	0.000303467	0.491351	-0.415237
acute_cd4	OLINK_FGFR2	BTK	OLINK_FGFR2	-0.326977	-0.504446	-0.149507	0.553617	-3.61703	0.000318232	0.491351	-0.448327
acute_cd4	OLINK_FGFR2	IMP4	OLINK_FGFR2	-0.226653	-0.351894	-0.101412	5.55454	-3.55282	0.000405291	0.521747	-0.616571
acute_cd4	OLINK_FGFR2	SIGLEC10	OLINK_FGFR2	-0.316704	-0.499899	-0.13351	0.581826	-3.39391	0.000725713	0.521747	-1.02046
acute_cd4	OLINK_FGFR2	AC020656.1	OLINK_FGFR2	-0.340044	-0.536814	-0.143273	0.691738	-3.39261	0.000729113	0.521747	-1.02369
acute_cd4	OLINK_FGFR2	NATD1	OLINK_FGFR2	-0.352471	-0.556918	-0.148025	0.862661	-3.38457	0.000750477	0.521747	-1.04366
acute_cd4	OLINK_FGFR2	CD101	OLINK_FGFR2	0.521409	0.218815	0.824003	1.57775	3.38281	0.00075523	0.521747	-1.04802
acute_cd4	OLINK_FGFR2	RHOQ	OLINK_FGFR2	-0.4115	-0.651676	-0.171325	1.50982	-3.36357	0.000809028	0.521747	-1.09557
acute_cd4	OLINK_FGFR2	CDK9	OLINK_FGFR2	-0.328115	-0.51964	-0.136591	3.99534	-3.36326	0.000809897	0.521747	-1.09631
acute_cd4	OLINK_FGFR2	LYRM4	OLINK_FGFR2	-0.326955	-0.518693	-0.135217	4.03923	-3.34764	0.000856236	0.521747	-1.13473
acute_cd4	OLINK_FGFR2	TCL1A	OLINK_FGFR2	-0.363709	-0.577452	-0.149966	0.612656	-3.34057	0.000878001	0.521747	-1.15206
acute_cd4	OLINK_FGFR2	TSC22D3	OLINK_FGFR2	0.24029	0.0990256	0.381554	9.88189	3.33935	0.000881799	0.521747	-1.15504
acute_cd4	OLINK_FGFR2	RRP15	OLINK_FGFR2	-0.321698	-0.511392	-0.132004	4.17105	-3.32931	0.000913738	0.521747	-1.17959
acute_cd4	OLINK_FGFR2	MCM7	OLINK_FGFR2	-0.340906	-0.542187	-0.139626	3.92246	-3.32501	0.000927735	0.521747	-1.19007
acute_cd4	OLINK_FGFR2	HDAC9	OLINK_FGFR2	-0.408432	-0.649822	-0.167041	1.31554	-3.32168	0.000938701	0.521747	-1.19818
acute_cd4	OLINK_FGFR2	STMN1	OLINK_FGFR2	-0.318209	-0.50631	-0.130109	5.53311	-3.32109	0.000940645	0.521747	-1.1996
acute_cd4	OLINK_FGFR2	PADI4	OLINK_FGFR2	-0.432617	-0.689801	-0.175434	1.39517	-3.30232	0.00100492	0.521747	-1.24517
acute_cd4	OLINK_FGFR2	MRM2	OLINK_FGFR2	-0.393163	-0.627547	-0.158779	3.34671	-3.2931	0.00103799	0.521747	-1.26749
acute_cd4	OLINK_FGFR2	PLCXD1	OLINK_FGFR2	-0.401475	-0.64169	-0.161259	1.49797	-3.28107	0.0010826	0.521747	-1.29647
acute_cd4	OLINK_FGR	ADAR	OLINK_FGR	-0.276292	-0.349723	-0.20286	6.91988	-7.38654	4.07143e-13	3.34434e-09	19.153
acute_cd4	OLINK_FGR	ISG15	OLINK_FGR	-0.585021	-0.741371	-0.428672	7.61733	-7.34572	5.41506e-13	3.34434e-09	18.8824
acute_cd4	OLINK_FGR	IFI6	OLINK_FGR	-0.578363	-0.735992	-0.420733	7.53866	-7.20313	1.45097e-12	5.21956e-09	17.9475
acute_cd4	OLINK_FGR	C19orf66	OLINK_FGR	-0.275614	-0.351157	-0.20007	6.75022	-7.16249	1.91593e-12	5.21956e-09	17.684
acute_cd4	OLINK_FGR	OAS1	OLINK_FGR	-0.692026	-0.882085	-0.501967	5.03781	-7.14814	2.11284e-12	5.21956e-09	17.5912
acute_cd4	OLINK_FGR	STAT1	OLINK_FGR	-0.458592	-0.585199	-0.331985	6.76692	-7.11096	2.72039e-12	5.60038e-09	17.3517
acute_cd4	OLINK_FGR	MX2	OLINK_FGR	-0.488626	-0.628338	-0.348913	5.58777	-6.86593	1.39951e-11	2.46954e-08	15.8001
acute_cd4	OLINK_FGR	IFI44L	OLINK_FGR	-0.798288	-1.03452	-0.562057	6.01468	-6.63408	6.30501e-11	9.73493e-08	14.3759
acute_cd4	OLINK_FGR	TRIM56	OLINK_FGR	-0.346	-0.449545	-0.242455	4.26533	-6.56002	1.01038e-10	1.30053e-07	13.9301
acute_cd4	OLINK_FGR	OAS3	OLINK_FGR	-0.552072	-0.717667	-0.386478	4.33301	-6.54498	1.11137e-10	1.30053e-07	13.8401
acute_cd4	OLINK_FGR	LY6E	OLINK_FGR	-0.285019	-0.370596	-0.199442	9.37884	-6.53845	1.15818e-10	1.30053e-07	13.8011
acute_cd4	OLINK_FGR	DRAP1	OLINK_FGR	-0.171946	-0.224139	-0.119752	7.83801	-6.46748	1.80992e-10	1.86301e-07	13.3793
acute_cd4	OLINK_FGR	TYMP	OLINK_FGR	-0.397702	-0.520122	-0.275281	6.0156	-6.37766	3.16564e-10	3.00784e-07	12.8513
acute_cd4	OLINK_FGR	PPM1K	OLINK_FGR	-0.296414	-0.388089	-0.204739	5.86614	-6.34755	3.81239e-10	3.36362e-07	12.6758
acute_cd4	OLINK_FGR	MX1	OLINK_FGR	-0.546911	-0.716983	-0.376839	6.24266	-6.31311	4.71145e-10	3.68843e-07	12.4759
acute_cd4	OLINK_FGR	CMPK2	OLINK_FGR	-0.668201	-0.876065	-0.460337	3.38448	-6.31083	4.77776e-10	3.68843e-07	12.4627
acute_cd4	OLINK_FGR	SNHG12	OLINK_FGR	-0.210098	-0.275617	-0.144578	5.40641	-6.29519	5.25816e-10	3.82052e-07	12.3723
acute_cd4	OLINK_FGR	HLA-F	OLINK_FGR	-0.188611	-0.247818	-0.129404	7.48619	-6.25395	6.76287e-10	4.57584e-07	12.1349
acute_cd4	OLINK_FGR	TRIM22	OLINK_FGR	-0.30475	-0.400515	-0.208986	7.12212	-6.24738	7.03862e-10	4.57584e-07	12.0972
acute_cd4	OLINK_FGR	GATAD2A	OLINK_FGR	-0.267672	-0.352114	-0.183229	4.36415	-6.223	8.16094e-10	5.04019e-07	11.9576
acute_cd4	OLINK_FGR	RSAD2	OLINK_FGR	-0.728665	-0.959376	-0.497954	3.2744	-6.20038	9.35766e-10	5.50408e-07	11.8286
acute_cd4	OLINK_FGR	ZBP1	OLINK_FGR	-0.297407	-0.391949	-0.202864	5.56552	-6.17563	1.08637e-09	6.09945e-07	11.6879
acute_cd4	OLINK_FGR	SAMD9L	OLINK_FGR	-0.444018	-0.58623	-0.301806	5.11472	-6.12946	1.43311e-09	7.69645e-07	11.4267
acute_cd4	OLINK_FGR	LY6E-DT	OLINK_FGR	-0.443467	-0.586977	-0.299957	2.12473	-6.06648	2.08527e-09	1.04602e-06	11.0733
acute_cd4	OLINK_FGR	EIF2AK2	OLINK_FGR	-0.383703	-0.508017	-0.259389	6.50797	-6.05945	2.17402e-09	1.04602e-06	11.034
acute_cd4	OLINK_FHIT	ZFP36	OLINK_FHIT	0.12554	0.0624223	0.188658	9.04213	3.90471	0.000102958	0.999404	1.02902
acute_cd4	OLINK_FHIT	KPNA2	OLINK_FHIT	0.163833	0.0755957	0.252071	4.01599	3.64509	0.000285999	0.999404	0.170535
acute_cd4	OLINK_FHIT	PEX6	OLINK_FHIT	-0.171037	-0.264278	-0.077796	2.97921	-3.60116	0.000337951	0.999404	0.0308887
acute_cd4	OLINK_FHIT	MZT2A	OLINK_FHIT	-0.113068	-0.175773	-0.0503627	6.80824	-3.53993	0.000425252	0.999404	-0.161042
acute_cd4	OLINK_FHIT	PDE4B	OLINK_FHIT	0.134837	0.0586887	0.210986	6.14986	3.47622	0.000538195	0.999404	-0.357387
acute_cd4	OLINK_FHIT	NR4A3	OLINK_FHIT	0.20022	0.0854179	0.315023	1.34959	3.42386	0.000651377	0.999404	-0.516181
acute_cd4	OLINK_FHIT	NR4A2	OLINK_FHIT	0.221136	0.0886263	0.353647	4.51805	3.2762	0.00110118	0.999404	-0.951436
acute_cd4	OLINK_FHIT	AP002884.1	OLINK_FHIT	-0.180025	-0.288118	-0.0719323	3.98937	-3.2696	0.00112679	0.999404	-0.970436
acute_cd4	OLINK_FHIT	DDX3X	OLINK_FHIT	0.0767407	0.030038	0.123443	5.98176	3.22584	0.00131127	0.999404	-1.09563
acute_cd4	OLINK_FHIT	LTB	OLINK_FHIT	-0.105622	-0.171625	-0.0396199	10.655	-3.14163	0.00174703	0.999404	-1.33191
acute_cd4	OLINK_FHIT	TNNC2	OLINK_FHIT	-0.110614	-0.179737	-0.0414916	0.573154	-3.14159	0.00174728	0.999404	-1.33203
acute_cd4	OLINK_FHIT	GCSAM	OLINK_FHIT	-0.165588	-0.269731	-0.0614451	3.64335	-3.12146	0.00186954	0.999404	-1.3876
acute_cd4	OLINK_FHIT	EZR	OLINK_FHIT	0.0632993	0.0228722	0.103726	7.4812	3.07387	0.00219063	0.999404	-1.51763
acute_cd4	OLINK_FHIT	IVNS1ABP	OLINK_FHIT	0.105295	0.0374324	0.173157	5.10129	3.04605	0.00240106	0.999404	-1.59275
acute_cd4	OLINK_FHIT	CD109	OLINK_FHIT	0.117626	0.0415096	0.193743	0.693879	3.03378	0.00249962	0.999404	-1.62566
acute_cd4	OLINK_FHIT	AC005920.1	OLINK_FHIT	-0.125058	-0.206749	-0.0433672	1.01768	-3.00537	0.00274222	0.999404	-1.70138
acute_cd4	OLINK_FHIT	LRFN1	OLINK_FHIT	-0.11979	-0.198932	-0.0406471	0.926815	-2.97145	0.00306002	0.999404	-1.79087
acute_cd4	OLINK_FHIT	KRTAP5-AS1	OLINK_FHIT	-0.102047	-0.169601	-0.0344929	0.580207	-2.96557	0.00311842	0.999404	-1.80628
acute_cd4	OLINK_FHIT	ZBTB21	OLINK_FHIT	0.153416	0.0514399	0.255392	2.35655	2.95346	0.00324186	0.999404	-1.83792
acute_cd4	OLINK_FHIT	AL135791.1	OLINK_FHIT	-0.13133	-0.218806	-0.0438551	1.24219	-2.9474	0.00330537	0.999404	-1.85373
acute_cd4	OLINK_FHIT	SRGN	OLINK_FHIT	0.0655884	0.0218899	0.109287	8.97914	2.94659	0.00331394	0.999404	-1.85583
acute_cd4	OLINK_FHIT	ZNF565	OLINK_FHIT	0.135422	0.0450289	0.225814	1.68003	2.94113	0.00337223	0.999404	-1.87003
acute_cd4	OLINK_FHIT	SRSF3	OLINK_FHIT	0.0399457	0.0131227	0.0667687	7.51149	2.92362	0.00356547	0.999404	-1.91538
acute_cd4	OLINK_FHIT	FOS	OLINK_FHIT	0.192064	0.0629689	0.321158	7.81786	2.92076	0.003598	0.999404	-1.92277
acute_cd4	OLINK_FHIT	RANBP1	OLINK_FHIT	-0.0641269	-0.107337	-0.0209172	6.63624	-2.91352	0.00368147	0.999404	-1.94142
acute_cd4	OLINK_FIS1	KLF6	OLINK_FIS1	0.122054	0.0774671	0.166642	8.96912	5.37405	1.03247e-07	0.0012753	7.14845
acute_cd4	OLINK_FIS1	TAGLN2	OLINK_FIS1	0.0823185	0.0503289	0.114308	9.1581	5.05181	5.5177e-07	0.00340773	5.6649
acute_cd4	OLINK_FIS1	TCL1A	OLINK_FIS1	-0.196392	-0.275832	-0.116952	0.612656	-4.85336	1.48106e-06	0.006098	4.79357
acute_cd4	OLINK_FIS1	FUT7	OLINK_FIS1	-0.21812	-0.315507	-0.120733	1.48121	-4.39697	1.25857e-05	0.03574	2.91401
acute_cd4	OLINK_FIS1	SEC62	OLINK_FIS1	-0.0580586	-0.0842539	-0.0318634	7.52327	-4.35114	1.54453e-05	0.03574	2.73492
acute_cd4	OLINK_FIS1	UPF2	OLINK_FIS1	-0.115571	-0.16824	-0.0629023	5.94221	-4.30778	1.87146e-05	0.03574	2.56712
acute_cd4	OLINK_FIS1	H3F3B	OLINK_FIS1	0.0652356	0.035075	0.0953961	10.8782	4.24624	2.4507e-05	0.03574	2.33169
acute_cd4	OLINK_FIS1	PPP1R15A	OLINK_FIS1	0.190436	0.102032	0.278841	6.36145	4.22896	2.64188e-05	0.03574	2.26615
acute_cd4	OLINK_FIS1	NUCB2	OLINK_FIS1	-0.104839	-0.153555	-0.0561234	6.22666	-4.22486	2.68924e-05	0.03574	2.25065
acute_cd4	OLINK_FIS1	MT-ND3	OLINK_FIS1	-0.113133	-0.165914	-0.0603519	10.7258	-4.20795	2.89346e-05	0.03574	2.18683
acute_cd4	OLINK_FIS1	NAGPA	OLINK_FIS1	-0.165474	-0.244109	-0.0868387	4.2561	-4.13116	4.02124e-05	0.0451548	1.90008
acute_cd4	OLINK_FIS1	IGHV3-30	OLINK_FIS1	-0.219318	-0.324478	-0.114157	0.670389	-4.09431	4.70057e-05	0.0471634	1.76426
acute_cd4	OLINK_FIS1	CD302	OLINK_FIS1	-0.191305	-0.283366	-0.0992452	1.12365	-4.07957	5.00182e-05	0.0471634	1.71024
acute_cd4	OLINK_FIS1	TP53TG1	OLINK_FIS1	-0.105323	-0.156294	-0.0543513	5.548	-4.05652	5.50969e-05	0.0471634	1.62617
acute_cd4	OLINK_FIS1	LRRC58	OLINK_FIS1	-0.155097	-0.230736	-0.0794578	3.99796	-4.02546	6.27208e-05	0.0471634	1.51358
acute_cd4	OLINK_FIS1	C6orf48	OLINK_FIS1	-0.106465	-0.158465	-0.0544654	5.89398	-4.01943	6.43104e-05	0.0471634	1.49185
acute_cd4	OLINK_FIS1	DNAJC19	OLINK_FIS1	-0.0744005	-0.110759	-0.0380415	6.19217	-4.0172	6.49108e-05	0.0471634	1.48378
acute_cd4	OLINK_FIS1	TLR4	OLINK_FIS1	-0.162424	-0.242341	-0.0825071	0.71296	-3.98997	7.26526e-05	0.0498558	1.38598
acute_cd4	OLINK_FIS1	MT-ND2	OLINK_FIS1	-0.0842159	-0.125976	-0.0424563	9.71678	-3.9591	8.24902e-05	0.0511872	1.27583
acute_cd4	OLINK_FIS1	CD44	OLINK_FIS1	0.0512097	0.0257365	0.0766828	7.89442	3.94664	8.6806e-05	0.0511872	1.23162
acute_cd4	OLINK_FIS1	RRP15	OLINK_FIS1	-0.141405	-0.211755	-0.071055	4.17105	-3.94603	8.70249e-05	0.0511872	1.22943
acute_cd4	OLINK_FIS1	TNFSF13	OLINK_FIS1	-0.152121	-0.228256	-0.0759863	0.709057	-3.92252	9.57789e-05	0.0537755	1.14637
acute_cd4	OLINK_FIS1	SON	OLINK_FIS1	-0.048222	-0.0725724	-0.0238716	8.68404	-3.88775	0.000110266	0.0592178	1.0244
acute_cd4	OLINK_FIS1	UCHL3	OLINK_FIS1	-0.117424	-0.177236	-0.0576113	4.71071	-3.85411	0.000126237	0.0649702	0.907371
acute_cd4	OLINK_FIS1	WAC	OLINK_FIS1	-0.0912736	-0.13791	-0.0446373	5.60884	-3.8422	0.000132397	0.0654149	0.866176
acute_cd4	OLINK_FKBP1B	PNPLA2	OLINK_FKBP1B	-0.435441	-0.603616	-0.267267	6.42719	-5.08308	4.70797e-07	0.00581528	5.57282
acute_cd4	OLINK_FKBP1B	TAGAP	OLINK_FKBP1B	0.335793	0.195294	0.476292	6.72606	4.692	3.22261e-06	0.0199028	3.93392
acute_cd4	OLINK_FKBP1B	CCDC85B	OLINK_FKBP1B	-0.446298	-0.637035	-0.25556	7.47194	-4.59355	5.121e-06	0.0210849	3.54063
acute_cd4	OLINK_FKBP1B	CYBA	OLINK_FKBP1B	-0.300384	-0.432461	-0.168307	9.49187	-4.46488	9.26071e-06	0.0285971	3.03845
acute_cd4	OLINK_FKBP1B	PTPRCAP	OLINK_FKBP1B	-0.378204	-0.549897	-0.206512	7.18901	-4.32449	1.73837e-05	0.0413269	2.50586
acute_cd4	OLINK_FKBP1B	CD44	OLINK_FKBP1B	0.13964	0.0757659	0.203514	7.89442	4.29184	2.00746e-05	0.0413269	2.38433
acute_cd4	OLINK_FKBP1B	AL138963.3	OLINK_FKBP1B	0.495776	0.26189	0.729662	7.04286	4.1614	3.53454e-05	0.0619091	1.9074
acute_cd4	OLINK_FKBP1B	LTB4R2	OLINK_FKBP1B	-0.559348	-0.825653	-0.293043	2.98162	-4.12346	4.15497e-05	0.0619091	1.77129
acute_cd4	OLINK_FKBP1B	MYADM	OLINK_FKBP1B	0.38414	0.200387	0.567894	5.29539	4.10406	4.51086e-05	0.0619091	1.70217
acute_cd4	OLINK_FKBP1B	CBX3	OLINK_FKBP1B	-0.179997	-0.267462	-0.092531	6.71658	-4.04004	5.90246e-05	0.0672159	1.47622
acute_cd4	OLINK_FKBP1B	HIST1H1E	OLINK_FKBP1B	0.3539	0.181786	0.526013	6.94133	4.03668	5.98587e-05	0.0672159	1.46443
acute_cd4	OLINK_FKBP1B	MTDH	OLINK_FKBP1B	-0.147454	-0.219555	-0.0753525	7.59933	-4.01487	6.55393e-05	0.0674618	1.38832
acute_cd4	OLINK_FKBP1B	SLC1A5	OLINK_FKBP1B	-0.535005	-0.806125	-0.263886	2.92906	-3.87397	0.00011656	0.104615	0.905904
acute_cd4	OLINK_FKBP1B	NDUFB6	OLINK_FKBP1B	-0.16827	-0.253843	-0.0826959	6.43805	-3.86033	0.000123129	0.104615	0.86006
acute_cd4	OLINK_FKBP1B	KAT8	OLINK_FKBP1B	-0.360991	-0.544945	-0.177036	5.14087	-3.85252	0.000127043	0.104615	0.833896
acute_cd4	OLINK_FKBP1B	H3F3B	OLINK_FKBP1B	0.149658	0.0728828	0.226433	10.8782	3.82682	0.000140769	0.107378	0.748154
acute_cd4	OLINK_FKBP1B	MAF1	OLINK_FKBP1B	-0.262439	-0.397503	-0.127375	6.36621	-3.81459	0.000147784	0.107378	0.707534
acute_cd4	OLINK_FKBP1B	TRIR	OLINK_FKBP1B	-0.257124	-0.392732	-0.121516	8.2704	-3.72235	0.000212349	0.135132	0.405186
acute_cd4	OLINK_FKBP1B	CCDC107	OLINK_FKBP1B	-0.200191	-0.306298	-0.0940846	6.60771	-3.70391	0.000228094	0.135132	0.345618
acute_cd4	OLINK_FKBP1B	TMEM35B	OLINK_FKBP1B	-0.373286	-0.571227	-0.175346	5.353	-3.70226	0.000229563	0.135132	0.340273
acute_cd4	OLINK_FKBP1B	MAP1S	OLINK_FKBP1B	-0.436883	-0.668559	-0.205207	3.46084	-3.70205	0.000229742	0.135132	0.339621
acute_cd4	OLINK_FKBP1B	SARS	OLINK_FKBP1B	-0.218791	-0.335504	-0.102077	5.95391	-3.68016	0.000250008	0.140368	0.269263
acute_cd4	OLINK_FKBP1B	SLBP	OLINK_FKBP1B	-0.435548	-0.668933	-0.202164	5.03854	-3.66373	0.000266303	0.143016	0.216737
acute_cd4	OLINK_FKBP1B	PPP4C	OLINK_FKBP1B	-0.187344	-0.2881	-0.0865875	6.81097	-3.65028	0.000280378	0.144301	0.173914
acute_cd4	OLINK_FKBP1B	GABARAP	OLINK_FKBP1B	-0.0958498	-0.147613	-0.0440869	8.59927	-3.63523	0.000296962	0.146723	0.126152
acute_cd4	OLINK_FKBP4	GAPDH	OLINK_FKBP4	0.0712813	0.0468681	0.0956946	10.6235	5.73204	1.44467e-08	0.000178445	9.12187
acute_cd4	OLINK_FKBP4	C19orf66	OLINK_FKBP4	-0.138822	-0.189596	-0.0880487	6.75022	-5.36759	1.06866e-07	0.0006212	7.29524
acute_cd4	OLINK_FKBP4	OAS3	OLINK_FKBP4	-0.300347	-0.411543	-0.18915	4.33301	-5.30261	1.50874e-07	0.0006212	6.98111
acute_cd4	OLINK_FKBP4	ISG15	OLINK_FKBP4	-0.279256	-0.384969	-0.173544	7.61733	-5.18603	2.77533e-07	0.000695361	6.42647
acute_cd4	OLINK_FKBP4	STAT2	OLINK_FKBP4	-0.213559	-0.294444	-0.132673	4.42771	-5.18331	2.81477e-07	0.000695361	6.41363
acute_cd4	OLINK_FKBP4	IFI6	OLINK_FKBP4	-0.278604	-0.385112	-0.172096	7.53866	-5.13528	3.60544e-07	0.00073012	6.18857
acute_cd4	OLINK_FKBP4	TRIM56	OLINK_FKBP4	-0.179413	-0.248419	-0.110407	4.26533	-5.10418	4.22798e-07	0.00073012	6.04383
acute_cd4	OLINK_FKBP4	STAT1	OLINK_FKBP4	-0.223279	-0.309528	-0.13703	6.76692	-5.08222	4.72876e-07	0.00073012	5.94214
acute_cd4	OLINK_FKBP4	MX2	OLINK_FKBP4	-0.239722	-0.33414	-0.145305	5.58777	-4.98444	7.74458e-07	0.00093684	5.49432
acute_cd4	OLINK_FKBP4	LAMP3	OLINK_FKBP4	-0.314994	-0.439352	-0.190635	1.63694	-4.97262	8.21611e-07	0.00093684	5.4407
acute_cd4	OLINK_FKBP4	TAP2	OLINK_FKBP4	-0.205788	-0.287083	-0.124493	3.51448	-4.96955	8.34298e-07	0.00093684	5.42681
acute_cd4	OLINK_FKBP4	MT-ND2	OLINK_FKBP4	-0.0937994	-0.131353	-0.056246	9.71678	-4.90353	1.1576e-06	0.00116867	5.12987
acute_cd4	OLINK_FKBP4	ADAR	OLINK_FKBP4	-0.124074	-0.173873	-0.074275	6.91988	-4.89123	1.22998e-06	0.00116867	5.07491
acute_cd4	OLINK_FKBP4	IFIT3	OLINK_FKBP4	-0.40598	-0.571621	-0.240338	4.28683	-4.81165	1.81465e-06	0.00152286	4.72274
acute_cd4	OLINK_FKBP4	OAS1	OLINK_FKBP4	-0.315647	-0.444537	-0.186757	5.03781	-4.80775	1.84932e-06	0.00152286	4.7056
acute_cd4	OLINK_FKBP4	ZFP36	OLINK_FKBP4	0.132252	0.0779673	0.186537	9.04213	4.7828	2.08661e-06	0.00158889	4.59637
acute_cd4	OLINK_FKBP4	MX1	OLINK_FKBP4	-0.279571	-0.394559	-0.164583	6.24266	-4.77307	2.18679e-06	0.00158889	4.55395
acute_cd4	OLINK_FKBP4	BHLHE40	OLINK_FKBP4	0.149908	0.0864506	0.213365	5.907	4.63768	4.16524e-06	0.00285828	3.97167
acute_cd4	OLINK_FKBP4	ETV7	OLINK_FKBP4	-0.267014	-0.380755	-0.153273	2.4999	-4.60867	4.77187e-06	0.00310222	3.84896
acute_cd4	OLINK_FKBP4	GPANK1	OLINK_FKBP4	-0.152845	-0.218303	-0.0873858	4.04839	-4.58396	5.35476e-06	0.0033071	3.74499
acute_cd4	OLINK_FKBP4	SP100	OLINK_FKBP4	-0.118947	-0.170066	-0.0678278	7.51455	-4.56803	5.76611e-06	0.00339157	3.67824
acute_cd4	OLINK_FKBP4	KPNB1	OLINK_FKBP4	-0.0725989	-0.10409	-0.0411073	6.43874	-4.52579	7.00856e-06	0.00393499	3.50235
acute_cd4	OLINK_FKBP4	RSAD2	OLINK_FKBP4	-0.355971	-0.511286	-0.200656	3.2744	-4.49946	7.90878e-06	0.00424736	3.39348
acute_cd4	OLINK_FKBP4	SP110	OLINK_FKBP4	-0.108404	-0.155838	-0.0609693	7.02396	-4.48651	8.39133e-06	0.00431874	3.34015
acute_cd4	OLINK_FKBP4	XAF1	OLINK_FKBP4	-0.256177	-0.369891	-0.142464	6.6761	-4.42271	1.12098e-05	0.00553852	3.07952
acute_cd4	OLINK_FKBP5	KLF6	OLINK_FKBP5	0.0995417	0.0679936	0.13109	8.96912	6.19426	9.70962e-10	6.53401e-06	11.7572
acute_cd4	OLINK_FKBP5	TRIM56	OLINK_FKBP5	-0.170094	-0.224127	-0.116061	4.26533	-6.18003	1.05797e-09	6.53401e-06	11.6769
acute_cd4	OLINK_FKBP5	IFIT3	OLINK_FKBP5	-0.394325	-0.523386	-0.265264	4.28683	-5.99815	3.12053e-09	8.70888e-06	10.665
acute_cd4	OLINK_FKBP5	ISG15	OLINK_FKBP5	-0.251793	-0.334369	-0.169217	7.61733	-5.98617	3.34778e-09	8.70888e-06	10.5993
acute_cd4	OLINK_FKBP5	IFI6	OLINK_FKBP5	-0.253461	-0.336706	-0.170215	7.53866	-5.97735	3.52529e-09	8.70888e-06	10.551
acute_cd4	OLINK_FKBP5	C19orf66	OLINK_FKBP5	-0.119997	-0.159817	-0.0801767	6.75022	-5.91595	5.04186e-09	1.03795e-05	10.2167
acute_cd4	OLINK_FKBP5	MX1	OLINK_FKBP5	-0.266341	-0.355834	-0.176849	6.24266	-5.84267	7.69576e-09	1.21523e-05	9.82168
acute_cd4	OLINK_FKBP5	OAS1	OLINK_FKBP5	-0.298638	-0.39905	-0.198226	5.03781	-5.83875	7.87063e-09	1.21523e-05	9.8007
acute_cd4	OLINK_FKBP5	ADAR	OLINK_FKBP5	-0.114712	-0.153641	-0.0757828	6.91988	-5.78484	1.07099e-08	1.33362e-05	9.51317
acute_cd4	OLINK_FKBP5	STAT1	OLINK_FKBP5	-0.198297	-0.265608	-0.130985	6.76692	-5.78342	1.07968e-08	1.33362e-05	9.50563
acute_cd4	OLINK_FKBP5	MX2	OLINK_FKBP5	-0.216233	-0.289872	-0.142594	5.58777	-5.76466	1.20115e-08	1.34878e-05	9.40614
acute_cd4	OLINK_FKBP5	OAS3	OLINK_FKBP5	-0.254066	-0.341217	-0.166915	4.33301	-5.72312	1.51929e-08	1.56386e-05	9.18693
acute_cd4	OLINK_FKBP5	DRAP1	OLINK_FKBP5	-0.0767389	-0.104151	-0.0493268	7.83801	-5.4958	5.3546e-08	5.0877e-05	8.01312
acute_cd4	OLINK_FKBP5	STAT2	OLINK_FKBP5	-0.175375	-0.238854	-0.111896	4.42771	-5.42372	7.91051e-08	6.97933e-05	7.65002
acute_cd4	OLINK_FKBP5	BTN3A3	OLINK_FKBP5	-0.135941	-0.185357	-0.0865246	4.94209	-5.40058	8.95796e-08	7.37658e-05	7.53437
acute_cd4	OLINK_FKBP5	PARP12	OLINK_FKBP5	-0.187399	-0.25609	-0.118708	4.26486	-5.35581	1.13795e-07	8.78494e-05	7.31193
acute_cd4	OLINK_FKBP5	KMT2A	OLINK_FKBP5	-0.0870864	-0.119653	-0.0545197	5.85876	-5.24971	1.99233e-07	0.000143038	6.79164
acute_cd4	OLINK_FKBP5	LAP3	OLINK_FKBP5	-0.145728	-0.200405	-0.0910518	5.54839	-5.2324	2.18092e-07	0.000143038	6.70769
acute_cd4	OLINK_FKBP5	USP18	OLINK_FKBP5	-0.272233	-0.374407	-0.170059	3.44896	-5.23071	2.20023e-07	0.000143038	6.6995
acute_cd4	OLINK_FKBP5	GAPDH	OLINK_FKBP5	0.0506947	0.0314454	0.0699441	10.6235	5.17018	3.01248e-07	0.000178185	6.40796
acute_cd4	OLINK_FKBP5	KPNB1	OLINK_FKBP5	-0.0647045	-0.0892786	-0.0401303	6.43874	-5.16909	3.02937e-07	0.000178185	6.40277
acute_cd4	OLINK_FKBP5	BST2	OLINK_FKBP5	-0.130449	-0.180697	-0.0802016	7.4713	-5.09665	4.39348e-07	0.000245815	6.0581
acute_cd4	OLINK_FKBP5	LGALS9	OLINK_FKBP5	-0.162312	-0.224931	-0.0996922	4.83746	-5.08862	4.57719e-07	0.000245815	6.02014
acute_cd4	OLINK_FKBP5	C6orf48	OLINK_FKBP5	-0.0949404	-0.131702	-0.0581787	5.89398	-5.07008	5.02979e-07	0.000258867	5.93277
acute_cd4	OLINK_FKBP5	APOL6	OLINK_FKBP5	-0.118182	-0.164096	-0.0722682	5.46616	-5.05318	5.47959e-07	0.000270736	5.85343
acute_cd4	OLINK_FKBP7	SMARCA4	OLINK_FKBP7	-0.317093	-0.443897	-0.190289	5.01264	-4.90922	1.12558e-06	0.0139032	4.96286
acute_cd4	OLINK_FKBP7	TNFSF13	OLINK_FKBP7	-0.3621	-0.512304	-0.211897	0.709057	-4.73268	2.65475e-06	0.0163957	4.21664
acute_cd4	OLINK_FKBP7	SLC31A2	OLINK_FKBP7	-0.418756	-0.598398	-0.239113	1.99796	-4.57626	5.54987e-06	0.0228507	3.57685
acute_cd4	OLINK_FKBP7	SYK	OLINK_FKBP7	-0.458775	-0.661109	-0.25644	1.42626	-4.45132	9.84897e-06	0.0304136	3.08032
acute_cd4	OLINK_FKBP7	IGFBP7	OLINK_FKBP7	-0.539227	-0.784657	-0.293797	1.58232	-4.31323	1.82704e-05	0.0339493	2.54663
acute_cd4	OLINK_FKBP7	MRPS15	OLINK_FKBP7	-0.166687	-0.242717	-0.0906566	6.18997	-4.30401	1.90279e-05	0.0339493	2.51159
acute_cd4	OLINK_FKBP7	UBE2H	OLINK_FKBP7	-0.335717	-0.489884	-0.18155	3.62616	-4.27504	2.16104e-05	0.0339493	2.40186
acute_cd4	OLINK_FKBP7	LRP10	OLINK_FKBP7	-0.291048	-0.424827	-0.15727	6.28251	-4.27109	2.19879e-05	0.0339493	2.38694
acute_cd4	OLINK_FKBP7	TYROBP	OLINK_FKBP7	-0.482784	-0.709063	-0.256504	5.5802	-4.18857	3.14565e-05	0.0416568	2.07853
acute_cd4	OLINK_FKBP7	HEBP2	OLINK_FKBP7	-0.393855	-0.579172	-0.208539	4.31699	-4.17236	3.37247e-05	0.0416568	2.01863
acute_cd4	OLINK_FKBP7	CTBP2	OLINK_FKBP7	-0.398333	-0.587505	-0.209161	1.17369	-4.13379	3.97655e-05	0.044653	1.87695
acute_cd4	OLINK_FKBP7	CCR1	OLINK_FKBP7	-0.373068	-0.554219	-0.191916	1.03734	-4.04301	5.82984e-05	0.055113	1.54846
acute_cd4	OLINK_FKBP7	YWHAZ	OLINK_FKBP7	0.0979379	0.0501076	0.145768	9.18765	4.01981	6.42092e-05	0.055113	1.46564
acute_cd4	OLINK_FKBP7	EIF5B	OLINK_FKBP7	-0.203931	-0.303944	-0.103917	6.31683	-4.00298	6.88509e-05	0.055113	1.40582
acute_cd4	OLINK_FKBP7	PLBD1	OLINK_FKBP7	-0.481327	-0.718185	-0.24447	1.9479	-3.98944	7.28133e-05	0.055113	1.35787
acute_cd4	OLINK_FKBP7	S100A8	OLINK_FKBP7	-0.457818	-0.683652	-0.231985	7.50671	-3.97982	7.57583e-05	0.055113	1.32391
acute_cd4	OLINK_FKBP7	C5orf24	OLINK_FKBP7	-0.294014	-0.439265	-0.148762	4.52664	-3.9738	7.76585e-05	0.055113	1.30269
acute_cd4	OLINK_FKBP7	POLR2J3-1	OLINK_FKBP7	-0.355831	-0.532203	-0.179459	3.87531	-3.9607	8.19489e-05	0.055113	1.25664
acute_cd4	OLINK_FKBP7	IGSF6	OLINK_FKBP7	-0.414379	-0.620409	-0.208348	1.49174	-3.94844	8.61714e-05	0.055113	1.21364
acute_cd4	OLINK_FKBP7	CLEC12A	OLINK_FKBP7	-0.42083	-0.631331	-0.210329	1.49517	-3.92475	9.49144e-05	0.055113	1.13095
acute_cd4	OLINK_FKBP7	CCNQ	OLINK_FKBP7	-0.326415	-0.489817	-0.163012	3.84327	-3.92165	9.61154e-05	0.055113	1.12019
acute_cd4	OLINK_FKBP7	NPC2	OLINK_FKBP7	-0.197663	-0.296831	-0.0984942	6.29387	-3.913	9.9554e-05	0.055113	1.09013
acute_cd4	OLINK_FKBP7	AIF1	OLINK_FKBP7	-0.388883	-0.584362	-0.193404	5.03426	-3.90551	0.000102623	0.055113	1.06417
acute_cd4	OLINK_FKBP7	PPIG	OLINK_FKBP7	-0.139451	-0.210442	-0.0684607	6.96285	-3.85639	0.000125089	0.064379	0.895022
acute_cd4	OLINK_FKBP7	NAGPA	OLINK_FKBP7	-0.304746	-0.460829	-0.148663	4.2561	-3.83303	0.000137334	0.067854	0.815297
acute_cd4	OLINK_FLI1	PNPLA2	OLINK_FLI1	-0.316739	-0.422906	-0.210573	6.42719	-5.85696	7.08881e-09	8.7561e-05	9.65456
acute_cd4	OLINK_FLI1	KAT8	OLINK_FLI1	-0.331047	-0.446558	-0.215537	5.14087	-5.62636	2.61127e-08	0.000161272	8.47904
acute_cd4	OLINK_FLI1	HNRNPAB	OLINK_FLI1	-0.365854	-0.497432	-0.234277	4.91634	-5.45865	6.55133e-08	0.00026974	7.65119
acute_cd4	OLINK_FLI1	BAZ1A	OLINK_FLI1	-0.135485	-0.188172	-0.0827973	6.5974	-5.04826	5.61786e-07	0.00147669	5.72277
acute_cd4	OLINK_FLI1	MAF1	OLINK_FLI1	-0.218257	-0.30334	-0.133174	6.36621	-5.03598	5.97754e-07	0.00147669	5.66721
acute_cd4	OLINK_FLI1	CCDC85B	OLINK_FLI1	-0.304394	-0.424907	-0.183882	7.47194	-4.95864	8.80918e-07	0.00181352	5.32023
acute_cd4	OLINK_FLI1	GATAD2A	OLINK_FLI1	-0.23936	-0.338822	-0.139898	4.36415	-4.72446	2.76114e-06	0.00425871	4.30013
acute_cd4	OLINK_FLI1	NAGPA	OLINK_FLI1	-0.300163	-0.425274	-0.175052	4.2561	-4.70999	2.95836e-06	0.00425871	4.23863
acute_cd4	OLINK_FLI1	H2AFX	OLINK_FLI1	-0.35017	-0.496436	-0.203904	3.90989	-4.69996	3.10301e-06	0.00425871	4.19609
acute_cd4	OLINK_FLI1	HIST1H1E	OLINK_FLI1	0.25965	0.150586	0.368714	6.94133	4.67374	3.5139e-06	0.00431855	4.0853
acute_cd4	OLINK_FLI1	LEMD2	OLINK_FLI1	-0.331475	-0.47128	-0.191669	3.2464	-4.65463	3.84586e-06	0.00431855	4.0049
acute_cd4	OLINK_FLI1	RNF135	OLINK_FLI1	-0.316248	-0.454478	-0.178018	2.95939	-4.49142	8.20507e-06	0.00844576	3.33099
acute_cd4	OLINK_FLI1	TAGLN2	OLINK_FLI1	0.116145	0.0648531	0.167438	9.1581	4.44538	1.01179e-05	0.00857281	3.14496
acute_cd4	OLINK_FLI1	TRIR	OLINK_FLI1	-0.193695	-0.27944	-0.107949	8.2704	-4.43471	1.06181e-05	0.00857281	3.10214
acute_cd4	OLINK_FLI1	TAF1C	OLINK_FLI1	-0.315751	-0.456153	-0.175348	2.60382	-4.41497	1.16076e-05	0.00857281	3.0231
acute_cd4	OLINK_FLI1	JTB	OLINK_FLI1	-0.102532	-0.148136	-0.0569285	7.57207	-4.41387	1.1665e-05	0.00857281	3.01872
acute_cd4	OLINK_FLI1	ID2	OLINK_FLI1	-0.253	-0.365593	-0.140408	6.98288	-4.41134	1.17987e-05	0.00857281	3.00861
acute_cd4	OLINK_FLI1	TLR4	OLINK_FLI1	-0.282778	-0.410487	-0.155069	0.71296	-4.34694	1.57362e-05	0.0107985	2.75336
acute_cd4	OLINK_FLI1	COP1	OLINK_FLI1	-0.248678	-0.36242	-0.134936	4.17225	-4.29214	2.00483e-05	0.0130335	2.53894
acute_cd4	OLINK_FLI1	CXXC5	OLINK_FLI1	-0.343269	-0.501229	-0.185309	1.30126	-4.26625	2.24584e-05	0.0138703	2.43851
acute_cd4	OLINK_FLI1	TERF2IP	OLINK_FLI1	-0.135308	-0.197836	-0.0727801	6.97792	-4.24822	2.42959e-05	0.0138957	2.36896
acute_cd4	OLINK_FLI1	MTDH	OLINK_FLI1	-0.0988069	-0.144513	-0.0531009	7.59933	-4.24398	2.47496e-05	0.0138957	2.35261
acute_cd4	OLINK_FLI1	TCL1A	OLINK_FLI1	-0.273349	-0.40065	-0.146048	0.612656	-4.21545	2.80115e-05	0.0149893	2.24318
acute_cd4	OLINK_FLI1	AL138963.3	OLINK_FLI1	0.318096	0.169638	0.466554	7.04286	4.20644	2.91243e-05	0.0149893	2.20876
acute_cd4	OLINK_FLI1	MKNK2	OLINK_FLI1	-0.231711	-0.341444	-0.121978	4.58678	-4.14541	3.78452e-05	0.0172867	1.97752
acute_cd4	OLINK_FLRT2	MRPS18B	OLINK_FLRT2	-0.331237	-0.434049	-0.228425	5.80583	-6.32491	4.3823e-10	4.84261e-06	12.2974
acute_cd4	OLINK_FLRT2	RPS19	OLINK_FLRT2	0.132779	0.0905863	0.174971	12.6717	6.1781	1.07034e-09	4.84261e-06	11.48
acute_cd4	OLINK_FLRT2	TAGLN2	OLINK_FLRT2	0.193931	0.132017	0.255845	9.1581	6.14914	1.27383e-09	4.84261e-06	11.3208
acute_cd4	OLINK_FLRT2	NUCKS1	OLINK_FLRT2	-0.160524	-0.212064	-0.108984	7.2834	-6.11439	1.5682e-09	4.84261e-06	11.1306
acute_cd4	OLINK_FLRT2	C6orf48	OLINK_FLRT2	-0.301353	-0.401388	-0.201318	5.89398	-5.91403	5.09834e-09	1.20083e-05	10.0532
acute_cd4	OLINK_FLRT2	HINT1	OLINK_FLRT2	0.127855	0.0852454	0.170464	9.85763	5.89078	5.83307e-09	1.20083e-05	9.93029
acute_cd4	OLINK_FLRT2	AIF1	OLINK_FLRT2	-0.521085	-0.710561	-0.33161	5.03426	-5.39903	9.0329e-08	0.000159392	7.43377
acute_cd4	OLINK_FLRT2	SON	OLINK_FLRT2	-0.125844	-0.172903	-0.0787841	8.68404	-5.2498	1.99142e-07	0.000307475	6.71563
acute_cd4	OLINK_FLRT2	EEF1D	OLINK_FLRT2	0.0904658	0.0562555	0.124676	10.5083	5.19143	2.69885e-07	0.000351212	6.43981
acute_cd4	OLINK_FLRT2	LARP7	OLINK_FLRT2	-0.244082	-0.336563	-0.151602	5.50143	-5.18135	2.84336e-07	0.000351212	6.3925
acute_cd4	OLINK_FLRT2	ZBTB20	OLINK_FLRT2	-0.253866	-0.350713	-0.15702	5.57252	-5.14611	3.41023e-07	0.000382938	6.22765
acute_cd4	OLINK_FLRT2	FUS	OLINK_FLRT2	-0.142679	-0.197647	-0.0877118	7.57245	-5.09581	4.41235e-07	0.000454178	5.99415
acute_cd4	OLINK_FLRT2	SEC62	OLINK_FLRT2	-0.128795	-0.179641	-0.0779499	7.52327	-4.97287	8.20583e-07	0.00077968	5.43241
acute_cd4	OLINK_FLRT2	TCF25	OLINK_FLRT2	-0.127783	-0.178598	-0.0769677	7.74249	-4.93671	9.8241e-07	0.000866767	5.26961
acute_cd4	OLINK_FLRT2	PPIG	OLINK_FLRT2	-0.167513	-0.236832	-0.098194	6.96285	-4.74412	2.51329e-06	0.00206961	4.42131
acute_cd4	OLINK_FLRT2	IFI27	OLINK_FLRT2	-0.679453	-0.964662	-0.394244	5.58566	-4.67686	3.46238e-06	0.00267296	4.13254
acute_cd4	OLINK_FLRT2	UFC1	OLINK_FLRT2	0.0959705	0.055412	0.136529	7.57303	4.64531	4.01843e-06	0.0028007	3.99839
acute_cd4	OLINK_FLRT2	TAF1D	OLINK_FLRT2	-0.140188	-0.199475	-0.0809004	7.21302	-4.64201	4.08133e-06	0.0028007	3.9844
acute_cd4	OLINK_FLRT2	NOG	OLINK_FLRT2	-0.379443	-0.541306	-0.21758	0.818059	-4.60211	4.92047e-06	0.00318371	3.81609
acute_cd4	OLINK_FLRT2	S100A8	OLINK_FLRT2	-0.517661	-0.738966	-0.296357	7.50671	-4.59213	5.15497e-06	0.00318371	3.7742
acute_cd4	OLINK_FLRT2	SECISBP2	OLINK_FLRT2	-0.189421	-0.270625	-0.108217	6.15916	-4.57942	5.46908e-06	0.00321686	3.72099
acute_cd4	OLINK_FLRT2	SELENOM	OLINK_FLRT2	-0.207678	-0.297462	-0.117893	6.29799	-4.54096	6.53555e-06	0.00366941	3.56079
acute_cd4	OLINK_FLRT2	TENT5A	OLINK_FLRT2	-0.437401	-0.627953	-0.24685	3.07498	-4.50638	7.66228e-06	0.00399108	3.41784
acute_cd4	OLINK_FLRT2	SNHG12	OLINK_FLRT2	-0.216106	-0.310306	-0.121906	5.40641	-4.50376	7.75469e-06	0.00399108	3.40707
acute_cd4	OLINK_FLRT2	SRSF11	OLINK_FLRT2	-0.112325	-0.161518	-0.0631315	7.38165	-4.4826	8.5426e-06	0.00422073	3.32015
acute_cd4	OLINK_FLT1	AC022098.1	OLINK_FLT1	-0.271874	-0.385459	-0.158288	2.43172	-4.69898	3.11758e-06	0.0385084	3.66041
acute_cd4	OLINK_FLT1	C16orf87	OLINK_FLT1	-0.172445	-0.25826	-0.086629	4.69112	-3.94496	8.74058e-05	0.508952	0.980269
acute_cd4	OLINK_FLT1	SCGB3A1	OLINK_FLT1	0.391161	0.187088	0.595234	0.902609	3.76296	0.000181198	0.508952	0.399911
acute_cd4	OLINK_FLT1	PDXDC1	OLINK_FLT1	-0.147474	-0.225611	-0.0693369	4.80436	-3.70525	0.000226921	0.508952	0.221349
acute_cd4	OLINK_FLT1	GPRIN3	OLINK_FLT1	0.114859	0.0533594	0.176358	6.12335	3.6665	0.000263482	0.508952	0.102964
acute_cd4	OLINK_FLT1	NR3C1	OLINK_FLT1	-0.101652	-0.156822	-0.0464817	7.09935	-3.61718	0.000318054	0.508952	-0.0460208
acute_cd4	OLINK_FLT1	AC074386.1	OLINK_FLT1	-0.210498	-0.324757	-0.0962397	1.181	-3.61675	0.000318577	0.508952	-0.0473189
acute_cd4	OLINK_FLT1	FASTKD5	OLINK_FLT1	-0.193459	-0.298731	-0.0881873	3.23846	-3.60775	0.000329632	0.508952	-0.0742964
acute_cd4	OLINK_FLT1	PTGER2	OLINK_FLT1	0.128016	0.0559544	0.200077	7.19584	3.48755	0.000516253	0.611157	-0.428348
acute_cd4	OLINK_FLT1	HDAC9	OLINK_FLT1	-0.207144	-0.324214	-0.0900749	1.31554	-3.47367	0.000543257	0.611157	-0.4685
acute_cd4	OLINK_FLT1	CDYL2	OLINK_FLT1	-0.18237	-0.285795	-0.0789447	0.979983	-3.46167	0.000567655	0.611157	-0.50308
acute_cd4	OLINK_FLT1	AC092279.1	OLINK_FLT1	-0.209684	-0.329092	-0.0902749	1.82726	-3.44737	0.000598066	0.611157	-0.544141
acute_cd4	OLINK_FLT1	IL2RA	OLINK_FLT1	0.211483	0.0903458	0.33262	3.97682	3.42734	0.000643219	0.611157	-0.601374
acute_cd4	OLINK_FLT1	HSPB1	OLINK_FLT1	-0.103157	-0.163353	-0.0429603	7.42435	-3.36423	0.000807113	0.648913	-0.779597
acute_cd4	OLINK_FLT1	IL2	OLINK_FLT1	-0.217239	-0.344679	-0.0897984	1.28332	-3.34649	0.000859735	0.648913	-0.829118
acute_cd4	OLINK_FLT1	NUAK2	OLINK_FLT1	-0.214433	-0.340555	-0.0883108	1.74271	-3.33779	0.000886691	0.648913	-0.853312
acute_cd4	OLINK_FLT1	FKBP11	OLINK_FLT1	0.102382	0.0418588	0.162906	6.78114	3.32093	0.000941189	0.648913	-0.900033
acute_cd4	OLINK_FLT1	FAM167B	OLINK_FLT1	-0.160583	-0.25555	-0.0656157	0.842128	-3.31959	0.000945632	0.648913	-0.90372
acute_cd4	OLINK_FLT1	CSGALNACT1	OLINK_FLT1	-0.174133	-0.278452	-0.0698142	3.82268	-3.27701	0.00109808	0.713865	-1.02066
acute_cd4	OLINK_FLT1	DNAJB14	OLINK_FLT1	-0.117878	-0.189584	-0.0461719	5.58155	-3.22727	0.0013048	0.761396	-1.15536
acute_cd4	OLINK_FLT1	TRBV6-2	OLINK_FLT1	-0.338756	-0.545846	-0.131666	4.62984	-3.21135	0.00137827	0.761396	-1.19809
acute_cd4	OLINK_FLT1	AFF3	OLINK_FLT1	-0.177101	-0.28544	-0.0687634	1.05764	-3.20922	0.00138834	0.761396	-1.20377
acute_cd4	OLINK_FLT1	SERPINB8	OLINK_FLT1	-0.185064	-0.298622	-0.0715062	1.74772	-3.19937	0.00143602	0.761396	-1.23008
acute_cd4	OLINK_FLT1	NUDT14	OLINK_FLT1	-0.179539	-0.290008	-0.0690709	3.57049	-3.19066	0.0014794	0.761396	-1.25327
acute_cd4	OLINK_FLT1	FDX2	OLINK_FLT1	-0.177519	-0.289243	-0.0657938	1.66182	-3.11927	0.00188331	0.908184	-1.44103
acute_cd4	OLINK_FLT3LG	SEC62	OLINK_FLT3LG	-0.129238	-0.162541	-0.0959355	7.52327	-7.61852	7.85731e-14	9.70535e-10	20.1967
acute_cd4	OLINK_FLT3LG	IL7R	OLINK_FLT3LG	-0.195655	-0.25615	-0.13516	10.3399	-6.34934	3.77063e-10	2.32874e-06	12.4205
acute_cd4	OLINK_FLT3LG	IGFBP4	OLINK_FLT3LG	0.431962	0.28725	0.576675	2.20636	5.86001	6.9657e-09	2.64356e-05	9.75734
acute_cd4	OLINK_FLT3LG	CD74	OLINK_FLT3LG	0.168252	0.111538	0.224966	9.5499	5.82408	8.56076e-09	2.64356e-05	9.56941
acute_cd4	OLINK_FLT3LG	AC004585.1	OLINK_FLT3LG	0.419278	0.270441	0.568114	2.80015	5.53033	4.43483e-08	9.88582e-05	8.07223
acute_cd4	OLINK_FLT3LG	ETHE1	OLINK_FLT3LG	0.162284	0.104439	0.220128	6.0808	5.50768	5.01918e-08	9.88582e-05	7.95972
acute_cd4	OLINK_FLT3LG	GAPDH	OLINK_FLT3LG	0.0990917	0.0636412	0.134542	10.6235	5.48749	5.60239e-08	9.88582e-05	7.85983
acute_cd4	OLINK_FLT3LG	DDX18	OLINK_FLT3LG	-0.106468	-0.145511	-0.0674255	7.26303	-5.3535	1.152e-07	0.000177868	7.20522
acute_cd4	OLINK_FLT3LG	TAGLN2	OLINK_FLT3LG	0.112953	0.07126	0.154646	9.1581	5.31855	1.38681e-07	0.000190332	7.03691
acute_cd4	OLINK_FLT3LG	PPP1R2	OLINK_FLT3LG	-0.0963448	-0.132547	-0.0601421	7.36083	-5.22452	2.27241e-07	0.000280688	6.58917
acute_cd4	OLINK_FLT3LG	TXNIP	OLINK_FLT3LG	-0.178745	-0.247019	-0.110471	10.4625	-5.13969	3.52476e-07	0.000369039	6.19156
acute_cd4	OLINK_FLT3LG	ACTG1	OLINK_FLT3LG	0.135381	0.0836373	0.187126	10.5863	5.13638	3.58523e-07	0.000369039	6.17617
acute_cd4	OLINK_FLT3LG	LDLRAP1	OLINK_FLT3LG	-0.204264	-0.282988	-0.125541	5.83706	-5.09384	4.4569e-07	0.000423474	5.97919
acute_cd4	OLINK_FLT3LG	TSPO	OLINK_FLT3LG	0.0834633	0.0511849	0.115742	8.12751	5.07624	4.87471e-07	0.000430089	5.89812
acute_cd4	OLINK_FLT3LG	PPIA	OLINK_FLT3LG	0.0694577	0.0419787	0.0969368	10.2366	4.96224	8.65249e-07	0.000712504	5.37942
acute_cd4	OLINK_FLT3LG	S100A10	OLINK_FLT3LG	0.105209	0.0633588	0.147059	9.87704	4.93532	9.89202e-07	0.000763664	5.25849
acute_cd4	OLINK_FLT3LG	ISCU	OLINK_FLT3LG	-0.079135	-0.111472	-0.046798	7.55275	-4.80427	1.88078e-06	0.00136655	4.67877
acute_cd4	OLINK_FLT3LG	RPL27	OLINK_FLT3LG	0.0813655	0.0479066	0.114825	10.329	4.77405	2.17654e-06	0.00149359	4.54714
acute_cd4	OLINK_FLT3LG	CDKN2A	OLINK_FLT3LG	0.304557	0.178983	0.430132	3.28301	4.76131	2.31413e-06	0.00150443	4.49191
acute_cd4	OLINK_FLT3LG	ANAPC16	OLINK_FLT3LG	-0.066257	-0.0936488	-0.0388652	8.23095	-4.74864	2.45932e-06	0.00151888	4.4371
acute_cd4	OLINK_FLT3LG	SNHG12	OLINK_FLT3LG	-0.151226	-0.214524	-0.0879283	5.40641	-4.69025	3.24956e-06	0.00191136	4.18624
acute_cd4	OLINK_FLT3LG	SON	OLINK_FLT3LG	-0.0754741	-0.107175	-0.0437738	8.68404	-4.67404	3.50893e-06	0.00197011	4.11714
acute_cd4	OLINK_FLT3LG	IL12RB1	OLINK_FLT3LG	0.156832	0.0903121	0.223352	5.0631	4.62851	4.34856e-06	0.00233537	3.9242
acute_cd4	OLINK_FLT3LG	FUS	OLINK_FLT3LG	-0.0858354	-0.12264	-0.0490307	7.57245	-4.57849	5.49288e-06	0.002827	3.71426
acute_cd4	OLINK_FLT3LG	SMAP2	OLINK_FLT3LG	-0.15862	-0.22801	-0.0892303	5.77321	-4.48767	8.347e-06	0.00400465	3.33863
acute_cd4	OLINK_FLT3	IL7R	OLINK_FLT3	0.350895	0.214378	0.487413	10.3399	5.04602	5.6819e-07	0.00572491	5.55272
acute_cd4	OLINK_FLT3	EIF4A2	OLINK_FLT3	0.243041	0.145437	0.340644	8.06842	4.88847	1.24679e-06	0.00572491	4.86858
acute_cd4	OLINK_FLT3	PTGES3	OLINK_FLT3	0.213787	0.12754	0.300034	8.20255	4.86626	1.39044e-06	0.00572491	4.77376
acute_cd4	OLINK_FLT3	RPL27	OLINK_FLT3	-0.17628	-0.250338	-0.102223	10.329	-4.67296	3.52694e-06	0.0108912	3.96556
acute_cd4	OLINK_FLT3	BTF3	OLINK_FLT3	-0.129909	-0.186063	-0.0737542	10.2365	-4.54164	6.51487e-06	0.0142917	3.43402
acute_cd4	OLINK_FLT3	CELF2	OLINK_FLT3	0.222534	0.126048	0.319019	7.17953	4.52786	6.94223e-06	0.0142917	3.37905
acute_cd4	OLINK_FLT3	EIF2AK3	OLINK_FLT3	-0.580646	-0.837914	-0.323378	2.57911	-4.43083	1.08061e-05	0.0190682	2.99657
acute_cd4	OLINK_FLT3	RBM3	OLINK_FLT3	-0.293707	-0.42537	-0.162044	8.55348	-4.37935	1.36198e-05	0.019455	2.79679
acute_cd4	OLINK_FLT3	EIF3F	OLINK_FLT3	-0.179406	-0.259995	-0.0988171	8.68529	-4.3704	1.41754e-05	0.019455	2.76229
acute_cd4	OLINK_FLT3	SLC25A3	OLINK_FLT3	-0.161296	-0.2351	-0.0874928	8.00957	-4.29048	2.01949e-05	0.0249448	2.45718
acute_cd4	OLINK_FLT3	TUBB2A	OLINK_FLT3	-0.655718	-0.957976	-0.353459	3.38073	-4.2589	2.31912e-05	0.0260416	2.33804
acute_cd4	OLINK_FLT3	SOD1	OLINK_FLT3	0.143337	0.0749417	0.211732	8.74781	4.11426	4.32032e-05	0.0444705	1.8032
acute_cd4	OLINK_FLT3	C11orf58	OLINK_FLT3	0.130629	0.0676751	0.193583	7.69459	4.07358	5.12937e-05	0.0487369	1.65593
acute_cd4	OLINK_FLT3	G3BP1	OLINK_FLT3	0.259129	0.132819	0.385439	6.21111	4.02751	6.21876e-05	0.0505473	1.49085
acute_cd4	OLINK_FLT3	HNRNPK	OLINK_FLT3	0.139417	0.0713585	0.207476	8.44663	4.02153	6.37544e-05	0.0505473	1.46953
acute_cd4	OLINK_FLT3	MPHOSPH8	OLINK_FLT3	0.201898	0.102909	0.300888	7.34908	4.00409	6.85362e-05	0.0505473	1.40759
acute_cd4	OLINK_FLT3	RPL3	OLINK_FLT3	-0.203699	-0.303682	-0.103716	11.8372	-3.99966	6.98028e-05	0.0505473	1.39191
acute_cd4	OLINK_FLT3	ISG20	OLINK_FLT3	0.307692	0.15594	0.459443	8.5143	3.98053	7.55354e-05	0.0505473	1.32435
acute_cd4	OLINK_FLT3	MYL5	OLINK_FLT3	-0.557214	-0.832515	-0.281914	1.84262	-3.9735	7.77526e-05	0.0505473	1.2996
acute_cd4	OLINK_FLT3	GAPDH	OLINK_FLT3	-0.158707	-0.237903	-0.0795109	10.6235	-3.93416	9.13458e-05	0.0540388	1.1618
acute_cd4	OLINK_FLT3	IRF7	OLINK_FLT3	0.677497	0.339299	1.01569	6.17432	3.93274	9.1873e-05	0.0540388	1.15688
acute_cd4	OLINK_FLT3	S100A2	OLINK_FLT3	-0.388196	-0.583186	-0.193206	0.594817	-3.90839	0.000101432	0.0542214	1.0723
acute_cd4	OLINK_FLT3	ENC1	OLINK_FLT3	-0.731395	-1.0994	-0.36339	2.72616	-3.90174	0.000104206	0.0542214	1.04925
acute_cd4	OLINK_FLT3	XAF1	OLINK_FLT3	0.726683	0.360796	1.09257	6.6761	3.89903	0.000105353	0.0542214	1.03991
acute_cd4	OLINK_FLT3	BISPR	OLINK_FLT3	0.448426	0.221635	0.675217	4.67415	3.88172	0.000112981	0.0558085	0.980214
acute_cd4	OLINK_FLT4	APRT	OLINK_FLT4	-0.111072	-0.154005	-0.0681387	8.59484	-5.0789	4.80916e-07	0.00594028	3.99957
acute_cd4	OLINK_FLT4	SCGB3A1	OLINK_FLT4	0.530347	0.242085	0.81861	0.902609	3.61186	0.000324533	0.999865	-0.523818
acute_cd4	OLINK_FLT4	C1orf162	OLINK_FLT4	-0.175837	-0.280282	-0.0713925	6.77501	-3.30509	0.000995203	0.999865	-1.28611
acute_cd4	OLINK_FLT4	SCD5	OLINK_FLT4	0.301257	0.122183	0.48033	1.03336	3.30267	0.00100371	0.999865	-1.29187
acute_cd4	OLINK_FLT4	RHOG	OLINK_FLT4	0.0807942	0.0322968	0.129292	7.57339	3.27055	0.00112309	0.999865	-1.36786
acute_cd4	OLINK_FLT4	CD101	OLINK_FLT4	0.336984	0.129777	0.544191	1.57775	3.19274	0.0014689	0.999865	-1.54899
acute_cd4	OLINK_FLT4	PDXDC1	OLINK_FLT4	-0.178357	-0.288554	-0.0681604	4.80436	-3.17746	0.00154742	0.999865	-1.58406
acute_cd4	OLINK_FLT4	NLRP3	OLINK_FLT4	-0.248687	-0.406572	-0.0908016	1.1824	-3.09222	0.00206126	0.999865	-1.77676
acute_cd4	OLINK_FLT4	MGLL	OLINK_FLT4	0.213484	0.0776757	0.349291	0.685757	3.08602	0.00210416	0.999865	-1.79058
acute_cd4	OLINK_FLT4	ME3	OLINK_FLT4	0.245466	0.0880978	0.402833	1.29931	3.0622	0.00227672	0.999865	-1.84341
acute_cd4	OLINK_FLT4	PAQR4	OLINK_FLT4	0.186349	0.0633102	0.309387	0.60215	2.97334	0.00304145	0.999865	-2.03702
acute_cd4	OLINK_FLT4	AC004817.3	OLINK_FLT4	0.225797	0.0760681	0.375526	0.850859	2.96054	0.00316912	0.999865	-2.06444
acute_cd4	OLINK_FLT4	CARHSP1	OLINK_FLT4	0.159596	0.0536981	0.265494	5.23929	2.95865	0.00318841	0.999865	-2.06849
acute_cd4	OLINK_FLT4	AES	OLINK_FLT4	0.0703143	0.0227531	0.117876	8.72786	2.90235	0.0038138	0.999865	-2.18772
acute_cd4	OLINK_FLT4	PWP2	OLINK_FLT4	0.257406	0.081173	0.433639	0.927623	2.86741	0.00425606	0.999865	-2.26058
acute_cd4	OLINK_FLT4	CDK1	OLINK_FLT4	0.195952	0.0613988	0.330505	0.658439	2.859	0.00436925	0.999865	-2.27799
acute_cd4	OLINK_FLT4	PPIA	OLINK_FLT4	0.056379	0.0174956	0.0952624	10.2366	2.8465	0.00454257	0.999865	-2.30378
acute_cd4	OLINK_FLT4	ABTB1	OLINK_FLT4	0.110135	0.0340909	0.186179	5.7586	2.84327	0.00458832	0.999865	-2.31042
acute_cd4	OLINK_FLT4	IL32	OLINK_FLT4	0.121503	0.0374168	0.205589	11.1972	2.83675	0.00468206	0.999865	-2.32382
acute_cd4	OLINK_FLT4	RORA-AS1	OLINK_FLT4	-0.232152	-0.393445	-0.0708577	1.24359	-2.82561	0.00484616	0.999865	-2.34663
acute_cd4	OLINK_FLT4	FGF14-AS2	OLINK_FLT4	-0.167527	-0.284728	-0.0503264	0.570019	-2.80617	0.00514514	0.999865	-2.38624
acute_cd4	OLINK_FLT4	PDCD1	OLINK_FLT4	0.28657	0.0855781	0.487562	3.59518	2.79905	0.00525869	0.999865	-2.40067
acute_cd4	OLINK_FLT4	CDK5R1	OLINK_FLT4	-0.231534	-0.394304	-0.0687639	1.03711	-2.79254	0.00536459	0.999865	-2.41385
acute_cd4	OLINK_FLT4	CPSF3	OLINK_FLT4	0.217095	0.0643181	0.369872	3.42804	2.78966	0.00541202	0.999865	-2.41966
acute_cd4	OLINK_FLT4	AL031777.3	OLINK_FLT4	0.2198	0.064113	0.375487	0.998606	2.77162	0.00571781	0.999865	-2.45596
acute_cd4	OLINK_FMNL1	AC103691.1	OLINK_FMNL1	-0.313612	-0.433012	-0.194212	1.38548	-5.1564	3.23432e-07	0.00152235	6.27959
acute_cd4	OLINK_FMNL1	STAT1	OLINK_FMNL1	-0.340318	-0.471765	-0.20887	6.76692	-5.08267	4.71785e-07	0.00152235	5.93712
acute_cd4	OLINK_FMNL1	TAF1C	OLINK_FMNL1	-0.311739	-0.433521	-0.189957	2.60382	-5.02536	6.30645e-07	0.00152235	5.67407
acute_cd4	OLINK_FMNL1	C6orf48	OLINK_FMNL1	-0.181705	-0.253375	-0.110035	5.89398	-4.97724	8.02852e-07	0.00152235	5.45539
acute_cd4	OLINK_FMNL1	L3HYPDH	OLINK_FMNL1	-0.322152	-0.449764	-0.19454	2.75051	-4.95595	8.928e-07	0.00152235	5.35924
acute_cd4	OLINK_FMNL1	TAP2	OLINK_FMNL1	-0.313029	-0.437549	-0.18851	3.51448	-4.93521	9.8974e-07	0.00152235	5.26594
acute_cd4	OLINK_FMNL1	ADAR	OLINK_FMNL1	-0.191142	-0.267399	-0.114884	6.91988	-4.92075	1.06321e-06	0.00152235	5.20114
acute_cd4	OLINK_FMNL1	HLA-F	OLINK_FMNL1	-0.151469	-0.211964	-0.0909742	7.48619	-4.91546	1.0914e-06	0.00152235	5.17746
acute_cd4	OLINK_FMNL1	DEPDC5	OLINK_FMNL1	-0.309352	-0.432986	-0.185718	2.32803	-4.91218	1.10922e-06	0.00152235	5.1628
acute_cd4	OLINK_FMNL1	GATAD2A	OLINK_FMNL1	-0.21231	-0.298603	-0.126016	4.36415	-4.83003	1.65958e-06	0.00204823	4.79848
acute_cd4	OLINK_FMNL1	SBK1	OLINK_FMNL1	-0.337788	-0.475637	-0.199939	2.61127	-4.81059	1.82404e-06	0.00204823	4.7131
acute_cd4	OLINK_FMNL1	ISG15	OLINK_FMNL1	-0.395853	-0.558395	-0.233312	7.61733	-4.7811	2.10376e-06	0.00209521	4.58422
acute_cd4	OLINK_FMNL1	C16orf86	OLINK_FMNL1	-0.304077	-0.429489	-0.178665	1.81463	-4.75996	2.32923e-06	0.00209521	4.49229
acute_cd4	OLINK_FMNL1	ZNF789	OLINK_FMNL1	-0.275784	-0.389623	-0.161945	2.81908	-4.75593	2.37476e-06	0.00209521	4.47481
acute_cd4	OLINK_FMNL1	TRIM56	OLINK_FMNL1	-0.255374	-0.361997	-0.148751	4.26533	-4.70202	3.07274e-06	0.00246965	4.24228
acute_cd4	OLINK_FMNL1	LGALS3BP	OLINK_FMNL1	-0.279881	-0.396947	-0.162815	5.24097	-4.69355	3.19903e-06	0.00246965	4.20595
acute_cd4	OLINK_FMNL1	ELOC	OLINK_FMNL1	0.0917382	0.0531845	0.130292	6.65105	4.67135	3.55393e-06	0.00258225	4.11108
acute_cd4	OLINK_FMNL1	OAS3	OLINK_FMNL1	-0.401447	-0.572242	-0.230651	4.33301	-4.61434	4.64709e-06	0.00291935	3.86938
acute_cd4	OLINK_FMNL1	JAK2	OLINK_FMNL1	-0.300884	-0.429134	-0.172634	3.62105	-4.60574	4.83766e-06	0.00291935	3.83318
acute_cd4	OLINK_FMNL1	ZMAT1	OLINK_FMNL1	-0.261816	-0.373497	-0.150134	3.61849	-4.60227	4.91678e-06	0.00291935	3.81857
acute_cd4	OLINK_FMNL1	TMC8	OLINK_FMNL1	-0.134023	-0.191217	-0.076828	6.23611	-4.60025	4.96327e-06	0.00291935	3.81009
acute_cd4	OLINK_FMNL1	GAL3ST4	OLINK_FMNL1	-0.21377	-0.305848	-0.121691	0.684926	-4.55771	6.0486e-06	0.00324307	3.63205
acute_cd4	OLINK_FMNL1	AKAP1	OLINK_FMNL1	-0.296091	-0.423702	-0.168479	2.20773	-4.55506	6.12323e-06	0.00324307	3.62101
acute_cd4	OLINK_FMNL1	OGA	OLINK_FMNL1	-0.147689	-0.211428	-0.08395	6.21833	-4.54886	6.3013e-06	0.00324307	3.59521
acute_cd4	OLINK_FMNL1	IFI6	OLINK_FMNL1	-0.379294	-0.543357	-0.215232	7.53866	-4.53866	6.60529e-06	0.00326354	3.55282
acute_cd4	OLINK_FMR1	KLF6	OLINK_FMR1	0.217361	0.128018	0.306704	8.96912	4.77616	2.15452e-06	0.0266126	2.61447
acute_cd4	OLINK_FMR1	PIM2	OLINK_FMR1	0.21384	0.1171	0.31058	7.17793	4.33952	1.62633e-05	0.100442	1.27442
acute_cd4	OLINK_FMR1	TNFSF13	OLINK_FMR1	-0.303736	-0.455794	-0.151679	0.709057	-3.92146	9.61931e-05	0.396059	0.104188
acute_cd4	OLINK_FMR1	IVNS1ABP	OLINK_FMR1	0.247237	0.118342	0.376132	5.10129	3.76562	0.000179315	0.553725	-0.303352
acute_cd4	OLINK_FMR1	PAGE5	OLINK_FMR1	0.28152	0.13047	0.432571	0.696273	3.65886	0.000271316	0.667741	-0.573466
acute_cd4	OLINK_FMR1	TAGLN2	OLINK_FMR1	0.11685	0.0525939	0.181106	9.1581	3.57004	0.000379972	0.667741	-0.792553
acute_cd4	OLINK_FMR1	MB21D2	OLINK_FMR1	0.389799	0.175008	0.60459	2.30702	3.56274	0.00039052	0.667741	-0.81034
acute_cd4	OLINK_FMR1	S100A2	OLINK_FMR1	-0.242414	-0.377024	-0.107804	0.594817	-3.53541	0.000432475	0.667741	-0.87659
acute_cd4	OLINK_FMR1	CCNQ	OLINK_FMR1	-0.292944	-0.457816	-0.128072	3.84327	-3.48816	0.000515091	0.706934	-0.989957
acute_cd4	OLINK_FMR1	PNPLA2	OLINK_FMR1	-0.232708	-0.367462	-0.0979531	6.42719	-3.3902	0.000735442	0.838626	-1.22036
acute_cd4	OLINK_FMR1	TRIM11	OLINK_FMR1	-0.289602	-0.457838	-0.121367	3.79532	-3.37944	0.000764405	0.838626	-1.24531
acute_cd4	OLINK_FMR1	SLC27A3	OLINK_FMR1	-0.375256	-0.597476	-0.153035	2.79595	-3.31514	0.00096059	0.838626	-1.39264
acute_cd4	OLINK_FMR1	MAF1	OLINK_FMR1	-0.179711	-0.287227	-0.0721949	6.36621	-3.2814	0.00108134	0.838626	-1.46887
acute_cd4	OLINK_FMR1	CC2D1A	OLINK_FMR1	-0.285421	-0.456184	-0.114659	3.60124	-3.28136	0.00108152	0.838626	-1.46898
acute_cd4	OLINK_FMR1	IGHV3-21	OLINK_FMR1	-0.336766	-0.538455	-0.135078	0.607791	-3.27798	0.00109436	0.838626	-1.47657
acute_cd4	OLINK_FMR1	PPP1R15A	OLINK_FMR1	0.294028	0.116896	0.47116	6.36145	3.25875	0.00117015	0.838626	-1.51963
acute_cd4	OLINK_FMR1	BHLHE40	OLINK_FMR1	0.22886	0.0888876	0.368833	5.907	3.20986	0.00138532	0.838626	-1.62804
acute_cd4	OLINK_FMR1	LDLR	OLINK_FMR1	0.314028	0.120801	0.507255	2.88284	3.19051	0.00148017	0.838626	-1.67051
acute_cd4	OLINK_FMR1	HNRNPC	OLINK_FMR1	0.0817683	0.0313593	0.132177	8.21622	3.18446	0.001511	0.838626	-1.68373
acute_cd4	OLINK_FMR1	TAGAP	OLINK_FMR1	0.181955	0.0694616	0.294448	6.72606	3.17538	0.00155841	0.838626	-1.70353
acute_cd4	OLINK_FMR1	RGS16	OLINK_FMR1	0.433051	0.165174	0.700928	3.08079	3.17367	0.0015675	0.838626	-1.70725
acute_cd4	OLINK_FMR1	TLR4	OLINK_FMR1	-0.256797	-0.417462	-0.0961312	0.71296	-3.1378	0.00176969	0.838626	-1.78492
acute_cd4	OLINK_FMR1	CTSA	OLINK_FMR1	0.178002	0.0663456	0.289659	6.14349	3.12968	0.00181869	0.838626	-1.80239
acute_cd4	OLINK_FMR1	IGKV3-20	OLINK_FMR1	-0.486277	-0.791536	-0.181019	1.55256	-3.12734	0.001833	0.838626	-1.8074
acute_cd4	OLINK_FMR1	TAF1C	OLINK_FMR1	-0.281993	-0.459183	-0.104802	2.60382	-3.12432	0.00185172	0.838626	-1.8139
acute_cd4	OLINK_FOLR1	SCGB3A1	OLINK_FOLR1	0.577031	0.354907	0.799154	0.902609	5.09991	4.32104e-07	0.00533735	5.84019
acute_cd4	OLINK_FOLR1	CDKN1C	OLINK_FOLR1	-0.207017	-0.2998	-0.114235	0.549274	-4.38025	1.35649e-05	0.0381448	2.82708
acute_cd4	OLINK_FOLR1	CD40	OLINK_FOLR1	-0.280534	-0.40639	-0.154678	1.44583	-4.37593	1.38296e-05	0.0381448	2.81027
acute_cd4	OLINK_FOLR1	C11orf58	OLINK_FOLR1	-0.0683718	-0.0994476	-0.0372961	7.69459	-4.31932	1.77856e-05	0.0381448	2.59173
acute_cd4	OLINK_FOLR1	RPS19	OLINK_FOLR1	0.0690054	0.0375617	0.100449	12.6717	4.30832	1.86704e-05	0.0381448	2.54958
acute_cd4	OLINK_FOLR1	MRM2	OLINK_FOLR1	-0.270883	-0.395145	-0.146621	3.34671	-4.2796	2.11829e-05	0.0381448	2.44001
acute_cd4	OLINK_FOLR1	LBH	OLINK_FOLR1	-0.18684	-0.272961	-0.100719	6.63655	-4.25913	2.31679e-05	0.0381448	2.36232
acute_cd4	OLINK_FOLR1	UCHL3	OLINK_FOLR1	-0.184487	-0.269819	-0.0991556	4.71071	-4.24439	2.47052e-05	0.0381448	2.30661
acute_cd4	OLINK_FOLR1	SIDT1	OLINK_FOLR1	-0.247776	-0.366423	-0.129128	3.84274	-4.09977	4.5934e-05	0.0535705	1.76971
acute_cd4	OLINK_FOLR1	HNRNPA2B1	OLINK_FOLR1	-0.0816324	-0.120737	-0.0425282	9.30205	-4.09824	4.62321e-05	0.0535705	1.76412
acute_cd4	OLINK_FOLR1	HNRNPM	OLINK_FOLR1	-0.1029	-0.152941	-0.0528582	7.2891	-4.03685	5.98161e-05	0.0535705	1.54161
acute_cd4	OLINK_FOLR1	MT-ND2	OLINK_FOLR1	-0.122376	-0.181913	-0.0628386	9.71678	-4.03522	6.02241e-05	0.0535705	1.53575
acute_cd4	OLINK_FOLR1	MT-ND1	OLINK_FOLR1	-0.127659	-0.189865	-0.0654537	9.87705	-4.02886	6.18391e-05	0.0535705	1.51291
acute_cd4	OLINK_FOLR1	SERPINA1	OLINK_FOLR1	-0.352581	-0.524867	-0.180295	2.901	-4.01761	6.47992e-05	0.0535705	1.47256
acute_cd4	OLINK_FOLR1	H2AFZ	OLINK_FOLR1	-0.0908457	-0.135623	-0.0460681	7.78794	-3.98293	7.47939e-05	0.0535705	1.34885
acute_cd4	OLINK_FOLR1	ECHDC1	OLINK_FOLR1	-0.165751	-0.247676	-0.0838265	5.16618	-3.97192	7.8261e-05	0.0535705	1.30979
acute_cd4	OLINK_FOLR1	CYB561D2	OLINK_FOLR1	-0.180082	-0.269227	-0.0909369	5.25423	-3.96581	8.02495e-05	0.0535705	1.28817
acute_cd4	OLINK_FOLR1	GLO1	OLINK_FOLR1	-0.13277	-0.198531	-0.0670095	5.60423	-3.96362	8.0974e-05	0.0535705	1.28042
acute_cd4	OLINK_FOLR1	SON	OLINK_FOLR1	-0.0701591	-0.104946	-0.035372	8.68404	-3.95936	8.24027e-05	0.0535705	1.26535
acute_cd4	OLINK_FOLR1	CHORDC1	OLINK_FOLR1	-0.173309	-0.25983	-0.0867879	4.88126	-3.9324	9.20006e-05	0.0542626	1.17046
acute_cd4	OLINK_FOLR1	CMKLR1	OLINK_FOLR1	-0.325673	-0.489349	-0.161996	1.51736	-3.9062	0.000102339	0.0542626	1.07879
acute_cd4	OLINK_FOLR1	LINC02295	OLINK_FOLR1	-0.248535	-0.373502	-0.123569	1.04806	-3.90439	0.000103091	0.0542626	1.07249
acute_cd4	OLINK_FOLR1	CEP63	OLINK_FOLR1	-0.196525	-0.295473	-0.0975771	4.22113	-3.89915	0.000105303	0.0542626	1.05423
acute_cd4	OLINK_FOLR1	PBDC1	OLINK_FOLR1	-0.145744	-0.21913	-0.0723577	5.30995	-3.89884	0.000105432	0.0542626	1.05317
acute_cd4	OLINK_FOLR1	AC020656.1	OLINK_FOLR1	-0.206763	-0.311582	-0.101943	0.691738	-3.87246	0.000117272	0.0579415	0.961644
acute_cd4	OLINK_FOLR2	COX5B	OLINK_FOLR2	0.09537	0.0673563	0.123384	8.67425	6.68345	4.59295e-11	5.67321e-07	14.6168
acute_cd4	OLINK_FOLR2	DYNLRB1	OLINK_FOLR2	0.124504	0.0870739	0.161934	7.36382	6.53012	1.22078e-10	7.09707e-07	13.6995
acute_cd4	OLINK_FOLR2	HNRNPC	OLINK_FOLR2	0.126925	0.0884441	0.165406	8.21622	6.47527	1.72371e-10	7.09707e-07	13.3759
acute_cd4	OLINK_FOLR2	UBB	OLINK_FOLR2	0.111549	0.0770176	0.146081	9.06333	6.3417	3.95231e-10	9.09937e-07	12.5981
acute_cd4	OLINK_FOLR2	SOD1	OLINK_FOLR2	0.116327	0.08029	0.152363	8.74781	6.33714	4.06497e-10	9.09937e-07	12.5718
acute_cd4	OLINK_FOLR2	RPS23	OLINK_FOLR2	-0.111009	-0.145473	-0.0765458	12.6168	-6.32352	4.42003e-10	9.09937e-07	12.4933
acute_cd4	OLINK_FOLR2	H3F3B	OLINK_FOLR2	0.147192	0.100671	0.193714	10.8782	6.21138	8.75592e-10	1.49434e-06	11.8532
acute_cd4	OLINK_FOLR2	UXT	OLINK_FOLR2	-0.0985149	-0.129735	-0.0672948	8.04748	-6.1948	9.67839e-10	1.49434e-06	11.7594
acute_cd4	OLINK_FOLR2	RPL19	OLINK_FOLR2	-0.0924845	-0.122231	-0.0627376	12.6443	-6.1036	1.6724e-09	2.17207e-06	11.2476
acute_cd4	OLINK_FOLR2	RPL34	OLINK_FOLR2	-0.133115	-0.176027	-0.0902023	12.7502	-6.08978	1.81583e-09	2.17207e-06	11.1706
acute_cd4	OLINK_FOLR2	PSMB1	OLINK_FOLR2	0.0917804	0.0620645	0.121496	7.80807	6.06345	2.12312e-09	2.17207e-06	11.0244
acute_cd4	OLINK_FOLR2	TMEM59	OLINK_FOLR2	0.13116	0.0886082	0.173711	7.85461	6.05123	2.28237e-09	2.17207e-06	10.9568
acute_cd4	OLINK_FOLR2	YWHAZ	OLINK_FOLR2	0.114673	0.0774682	0.151877	9.18765	6.05096	2.28601e-09	2.17207e-06	10.9553
acute_cd4	OLINK_FOLR2	RPS27A	OLINK_FOLR2	-0.118854	-0.158203	-0.0795061	12.6305	-5.9299	4.64953e-09	4.10221e-06	10.2917
acute_cd4	OLINK_FOLR2	HSP90AA1	OLINK_FOLR2	0.158896	0.105399	0.212394	9.49525	5.83098	8.2291e-09	6.77639e-06	9.75857
acute_cd4	OLINK_FOLR2	NOG	OLINK_FOLR2	-0.378341	-0.506891	-0.24979	0.818059	-5.77789	1.11419e-08	8.60153e-06	9.47575
acute_cd4	OLINK_FOLR2	IFITM1	OLINK_FOLR2	0.205774	0.135581	0.275967	11.7056	5.75514	1.26777e-08	9.05053e-06	9.35528
acute_cd4	OLINK_FOLR2	SF3B6	OLINK_FOLR2	0.103912	0.0684007	0.139423	7.35965	5.7446	1.34572e-08	9.05053e-06	9.29961
acute_cd4	OLINK_FOLR2	PFDN5	OLINK_FOLR2	-0.0707379	-0.0949373	-0.0465384	10.2379	-5.7386	1.39216e-08	9.05053e-06	9.26796
acute_cd4	OLINK_FOLR2	RPL35A	OLINK_FOLR2	-0.0903431	-0.121661	-0.0590256	11.9624	-5.66326	2.12593e-08	1.27714e-05	8.8732
acute_cd4	OLINK_FOLR2	PPIB	OLINK_FOLR2	0.100637	0.0657275	0.135546	9.24563	5.65948	2.17131e-08	1.27714e-05	8.85352
acute_cd4	OLINK_FOLR2	RPS4X	OLINK_FOLR2	-0.115375	-0.155776	-0.0749749	12.2689	-5.60641	2.91693e-08	1.63772e-05	8.57842
acute_cd4	OLINK_FOLR2	RPS6	OLINK_FOLR2	-0.126555	-0.171035	-0.0820748	11.842	-5.58562	3.27239e-08	1.75742e-05	8.4713
acute_cd4	OLINK_FOLR2	LY6E	OLINK_FOLR2	0.280564	0.181654	0.379475	9.37884	5.56864	3.59348e-08	1.84474e-05	8.38412
acute_cd4	OLINK_FOLR2	B2M	OLINK_FOLR2	0.111633	0.0722136	0.151052	14.2133	5.5596	3.77672e-08	1.84474e-05	8.33781
acute_cd4	OLINK_FOLR3	ITM2A	OLINK_FOLR3	0.0526963	0.0319231	0.0734696	7.79039	4.98007	7.91606e-07	0.00977792	5.40202
acute_cd4	OLINK_FOLR3	RPL23	OLINK_FOLR3	-0.0271239	-0.0384348	-0.0158131	8.93845	-4.70777	2.98992e-06	0.0184657	4.14702
acute_cd4	OLINK_FOLR3	CD3G	OLINK_FOLR3	0.0308791	0.0175349	0.0442232	8.27192	4.5429	6.47733e-06	0.0266693	3.41941
acute_cd4	OLINK_FOLR3	ARPC3	OLINK_FOLR3	0.0181361	0.00987532	0.0263968	9.19589	4.31005	1.8528e-05	0.0484911	2.43365
acute_cd4	OLINK_FOLR3	PDCD1	OLINK_FOLR3	0.100583	0.0546289	0.146537	3.59518	4.29695	1.96288e-05	0.0484911	2.37964
acute_cd4	OLINK_FOLR3	FDFT1	OLINK_FOLR3	0.0309226	0.0161737	0.0456715	6.4952	4.116	4.28863e-05	0.0882885	1.64976
acute_cd4	OLINK_FOLR3	TADA3	OLINK_FOLR3	0.0305937	0.0155082	0.0456793	6.2666	3.98135	7.52826e-05	0.132841	1.12611
acute_cd4	OLINK_FOLR3	RPL35	OLINK_FOLR3	-0.0143259	-0.0215417	-0.00711011	11.221	-3.89759	0.000105967	0.133639	0.808787
acute_cd4	OLINK_FOLR3	GNG2	OLINK_FOLR3	0.0345282	0.0170879	0.0519685	6.7715	3.88668	0.000110741	0.133639	0.76794
acute_cd4	OLINK_FOLR3	RPS25	OLINK_FOLR3	-0.0174374	-0.0263087	-0.00856606	12.0665	-3.8588	0.000123885	0.133639	0.664016
acute_cd4	OLINK_FOLR3	LINC02384	OLINK_FOLR3	0.117283	0.0572792	0.177286	3.41498	3.83721	0.000135059	0.133639	0.584055
acute_cd4	OLINK_FOLR3	PTMS	OLINK_FOLR3	0.095721	0.0467252	0.144717	2.83944	3.83537	0.000136056	0.133639	0.577246
acute_cd4	OLINK_FOLR3	ANXA4	OLINK_FOLR3	0.0647301	0.0315252	0.0979351	4.77301	3.82704	0.00014065	0.133639	0.546509
acute_cd4	OLINK_FOLR3	CD3D	OLINK_FOLR3	0.0204537	0.00981827	0.031089	9.36676	3.77552	0.000172471	0.144788	0.357893
acute_cd4	OLINK_FOLR3	BCAP31	OLINK_FOLR3	0.0281534	0.0134953	0.0428115	7.66206	3.77062	0.000175827	0.144788	0.340085
acute_cd4	OLINK_FOLR3	TMEM62	OLINK_FOLR3	0.0694896	0.032849	0.10613	2.99974	3.72319	0.000211652	0.146324	0.168855
acute_cd4	OLINK_FOLR3	RHOA	OLINK_FOLR3	0.0172009	0.00810576	0.026296	9.16302	3.7128	0.000220375	0.146324	0.131592
acute_cd4	OLINK_FOLR3	HLA-DPA1	OLINK_FOLR3	0.0537387	0.0251767	0.0823008	7.40398	3.69366	0.000237324	0.146324	0.0632607
acute_cd4	OLINK_FOLR3	AP2M1	OLINK_FOLR3	0.0203644	0.00953188	0.0311969	7.02985	3.69064	0.000240106	0.146324	0.0525151
acute_cd4	OLINK_FOLR3	NUDT8	OLINK_FOLR3	0.073788	0.034507	0.113069	1.2046	3.68775	0.000242795	0.146324	0.0422494
acute_cd4	OLINK_FOLR3	ELOVL1	OLINK_FOLR3	0.04012	0.018633	0.0616069	5.38063	3.66559	0.000264402	0.146324	-0.0363098
acute_cd4	OLINK_FOLR3	SORL1	OLINK_FOLR3	-0.0275684	-0.042379	-0.0127579	6.52952	-3.65426	0.000276142	0.146324	-0.0763216
acute_cd4	OLINK_FOLR3	PSMA6	OLINK_FOLR3	0.0252893	0.0116661	0.0389124	6.94919	3.64433	0.000286821	0.146324	-0.111257
acute_cd4	OLINK_FOLR3	TMBIM6	OLINK_FOLR3	0.0248661	0.0114117	0.0383204	8.31411	3.62831	0.00030489	0.146324	-0.167483
acute_cd4	OLINK_FOLR3	RPL34	OLINK_FOLR3	-0.0217576	-0.0335511	-0.00996406	12.7502	-3.62181	0.00031251	0.146324	-0.190194
acute_cd4	OLINK_FOPNL	CXCR2	OLINK_FOPNL	-0.263854	-0.380862	-0.146846	0.847178	-4.42697	1.09962e-05	0.0516098	2.96677
acute_cd4	OLINK_FOPNL	PNPLA2	OLINK_FOPNL	-0.188897	-0.273255	-0.104539	6.42719	-4.39598	1.26418e-05	0.0516098	2.8468
acute_cd4	OLINK_FOPNL	MT-ND2	OLINK_FOPNL	-0.116121	-0.168513	-0.0637283	9.71678	-4.35112	1.54466e-05	0.0516098	2.67455
acute_cd4	OLINK_FOPNL	KLF6	OLINK_FOPNL	0.124708	0.0682106	0.181205	8.96912	4.33337	1.6713e-05	0.0516098	2.60684
acute_cd4	OLINK_FOPNL	HEXDC	OLINK_FOPNL	-0.182546	-0.267003	-0.0980891	4.32856	-4.24323	2.48305e-05	0.0613413	2.26705
acute_cd4	OLINK_FOPNL	PLXDC2	OLINK_FOPNL	-0.248281	-0.36528	-0.131282	1.07347	-4.16602	3.46538e-05	0.0628805	1.98142
acute_cd4	OLINK_FOPNL	PPP1R15A	OLINK_FOPNL	0.235128	0.123898	0.346357	6.36145	4.14994	3.71209e-05	0.0628805	1.92255
acute_cd4	OLINK_FOPNL	IGHV3-23	OLINK_FOPNL	-0.280836	-0.414791	-0.146882	0.738938	-4.1158	4.29222e-05	0.0628805	1.79831
acute_cd4	OLINK_FOPNL	TLR4	OLINK_FOPNL	-0.207169	-0.307962	-0.106375	0.71296	-4.03505	6.02662e-05	0.0628805	1.50829
acute_cd4	OLINK_FOPNL	EEF2	OLINK_FOPNL	0.0907667	0.046545	0.134988	9.90213	4.02949	6.16777e-05	0.0628805	1.48852
acute_cd4	OLINK_FOPNL	KAT8	OLINK_FOPNL	-0.188506	-0.28036	-0.096653	5.14087	-4.02893	6.18213e-05	0.0628805	1.48654
acute_cd4	OLINK_FOPNL	MAF1	OLINK_FOPNL	-0.137998	-0.205463	-0.0705334	6.36621	-4.01564	6.53304e-05	0.0628805	1.43941
acute_cd4	OLINK_FOPNL	RPS19BP1	OLINK_FOPNL	-0.0611569	-0.0910786	-0.0312353	6.71962	-4.01253	6.61792e-05	0.0628805	1.4284
acute_cd4	OLINK_FOPNL	MSANTD2	OLINK_FOPNL	-0.219445	-0.328411	-0.110479	1.30239	-3.95361	8.4366e-05	0.0738247	1.22135
acute_cd4	OLINK_FOPNL	TAF1C	OLINK_FOPNL	-0.223035	-0.334201	-0.111868	2.60382	-3.93875	8.96511e-05	0.0738247	1.16958
acute_cd4	OLINK_FOPNL	STARD3NL	OLINK_FOPNL	-0.161593	-0.242578	-0.080608	4.8636	-3.91721	9.7868e-05	0.0742769	1.0949
acute_cd4	OLINK_FOPNL	AC016831.7	OLINK_FOPNL	0.107619	0.0534403	0.161798	6.3969	3.89958	0.000105119	0.0742769	1.03406
acute_cd4	OLINK_FOPNL	CCDC85B	OLINK_FOPNL	-0.189599	-0.285227	-0.0939712	7.47194	-3.89234	0.00010824	0.0742769	1.00916
acute_cd4	OLINK_FOPNL	HK2	OLINK_FOPNL	-0.179586	-0.271023	-0.0881489	0.765778	-3.85575	0.000125411	0.0767281	0.883937
acute_cd4	OLINK_FOPNL	FUT7	OLINK_FOPNL	-0.240161	-0.362627	-0.117695	1.48121	-3.84987	0.000128399	0.0767281	0.863921
acute_cd4	OLINK_FOPNL	RBM14	OLINK_FOPNL	-0.225312	-0.340324	-0.1103	2.71691	-3.84591	0.000130448	0.0767281	0.850469
acute_cd4	OLINK_FOPNL	ZNF706	OLINK_FOPNL	-0.0885058	-0.133983	-0.0430284	6.58917	-3.82063	0.000144283	0.0795848	0.764825
acute_cd4	OLINK_FOPNL	CXXC5	OLINK_FOPNL	-0.242085	-0.366696	-0.117474	1.30126	-3.8139	0.000148191	0.0795848	0.742134
acute_cd4	OLINK_FOPNL	NAGPA	OLINK_FOPNL	-0.191131	-0.29018	-0.0920813	4.2561	-3.78824	0.000164036	0.0842586	0.655899
acute_cd4	OLINK_FOPNL	RNF5	OLINK_FOPNL	-0.180529	-0.274329	-0.0867298	5.16736	-3.77838	0.000170536	0.0842586	0.622928
acute_cd4	OLINK_FOSB	C16orf54	OLINK_FOSB	-0.269558	-0.40512	-0.133997	5.12568	-3.90369	0.000103385	0.538034	-0.236015
acute_cd4	OLINK_FOSB	PRDM1	OLINK_FOSB	0.2857	0.140694	0.430706	6.71428	3.86796	0.000119412	0.538034	-0.323773
acute_cd4	OLINK_FOSB	TRPM2	OLINK_FOSB	0.385913	0.184437	0.587389	0.893106	3.76032	0.000183084	0.538034	-0.583571
acute_cd4	OLINK_FOSB	CUTA	OLINK_FOSB	-0.141058	-0.215085	-0.0670315	8.10183	-3.74084	0.000197589	0.538034	-0.629847
acute_cd4	OLINK_FOSB	SUPT3H	OLINK_FOSB	-0.23766	-0.363222	-0.112098	5.44779	-3.71583	0.000217792	0.538034	-0.688904
acute_cd4	OLINK_FOSB	TKT	OLINK_FOSB	-0.166927	-0.259278	-0.0745767	6.73857	-3.54851	0.000411861	0.847884	-1.07441
acute_cd4	OLINK_FOSB	SP140L	OLINK_FOSB	-0.198542	-0.313514	-0.0835705	5.69902	-3.39016	0.000735546	0.998036	-1.42361
acute_cd4	OLINK_FOSB	PDCD5	OLINK_FOSB	-0.164292	-0.260389	-0.068195	6.96819	-3.35633	0.000830152	0.998036	-1.49623
acute_cd4	OLINK_FOSB	ZFP36	OLINK_FOSB	0.228172	0.0936266	0.362718	9.04213	3.32929	0.00091379	0.998036	-1.55379
acute_cd4	OLINK_FOSB	DGCR6L	OLINK_FOSB	-0.126035	-0.20234	-0.0497297	6.39145	-3.24262	0.00123747	0.998036	-1.73523
acute_cd4	OLINK_FOSB	PSMC1	OLINK_FOSB	-0.157255	-0.252939	-0.06157	5.79904	-3.22641	0.00130867	0.998036	-1.76864
acute_cd4	OLINK_FOSB	PAIP2	OLINK_FOSB	-0.120678	-0.195085	-0.0462715	7.56225	-3.18402	0.00151329	0.998036	-1.85529
acute_cd4	OLINK_FOSB	NAP1L1	OLINK_FOSB	-0.142919	-0.231123	-0.0547149	7.87077	-3.18097	0.00152905	0.998036	-1.86147
acute_cd4	OLINK_FOSB	TMEM9B	OLINK_FOSB	0.145716	0.0545224	0.236909	6.21337	3.13691	0.00177501	0.998036	-1.95028
acute_cd4	OLINK_FOSB	PYURF	OLINK_FOSB	-0.140767	-0.228912	-0.0526214	7.26609	-3.13516	0.0017855	0.998036	-1.95378
acute_cd4	OLINK_FOSB	HPGD	OLINK_FOSB	0.364413	0.134548	0.594278	3.95938	3.11228	0.00192786	0.998036	-1.99939
acute_cd4	OLINK_FOSB	TCF7	OLINK_FOSB	-0.217376	-0.35488	-0.0798726	7.24952	-3.10354	0.00198501	0.998036	-2.01674
acute_cd4	OLINK_FOSB	LINC00623	OLINK_FOSB	-0.19128	-0.312601	-0.0699586	5.56274	-3.09522	0.00204078	0.998036	-2.0332
acute_cd4	OLINK_FOSB	C6orf48	OLINK_FOSB	-0.181559	-0.298014	-0.0651033	5.89398	-3.06067	0.00228826	0.998036	-2.10112
acute_cd4	OLINK_FOSB	DNAJA2	OLINK_FOSB	-0.172353	-0.283051	-0.0616559	6.1455	-3.05662	0.00231901	0.998036	-2.10903
acute_cd4	OLINK_FOSB	NCAPH	OLINK_FOSB	0.29268	0.10439	0.480971	1.04028	3.05158	0.0023578	0.998036	-2.11886
acute_cd4	OLINK_FOSB	ZFAS1	OLINK_FOSB	-0.141082	-0.232326	-0.0498384	8.26764	-3.03548	0.00248571	0.998036	-2.15016
acute_cd4	OLINK_FOSB	ADD3	OLINK_FOSB	-0.132765	-0.218706	-0.0468247	7.66841	-3.03281	0.00250756	0.998036	-2.15534
acute_cd4	OLINK_FOSB	SUMF2	OLINK_FOSB	-0.162121	-0.26717	-0.0570714	5.80122	-3.02973	0.00253292	0.998036	-2.1613
acute_cd4	OLINK_FOSB	MAP2K7	OLINK_FOSB	-0.218802	-0.362024	-0.0755804	4.32071	-2.99917	0.00279789	0.998036	-2.22016
acute_cd4	OLINK_FOXO1	KLF6	OLINK_FOXO1	0.0902276	0.056322	0.124133	8.96912	5.22429	2.27519e-07	0.00127103	6.6324
acute_cd4	OLINK_FOXO1	PLXDC2	OLINK_FOXO1	-0.181716	-0.251975	-0.111457	1.07347	-5.07748	4.8441e-07	0.00127103	5.94133
acute_cd4	OLINK_FOXO1	PPP1R15A	OLINK_FOXO1	0.172494	0.105766	0.239222	6.36145	5.07486	4.90903e-07	0.00127103	5.92917
acute_cd4	OLINK_FOXO1	IGHV3-30	OLINK_FOXO1	-0.20549	-0.285037	-0.125943	0.670389	-5.07139	4.99623e-07	0.00127103	5.91308
acute_cd4	OLINK_FOXO1	H3F3B	OLINK_FOXO1	0.0590776	0.0361821	0.0819731	10.8782	5.06561	5.14502e-07	0.00127103	5.88627
acute_cd4	OLINK_FOXO1	RPS19BP1	OLINK_FOXO1	-0.0444653	-0.0624795	-0.026451	6.71962	-4.84578	1.53688e-06	0.00304622	4.88798
acute_cd4	OLINK_FOXO1	HMGB2	OLINK_FOXO1	0.0807632	0.0478817	0.113645	7.04285	4.82192	1.72632e-06	0.00304622	4.78212
acute_cd4	OLINK_FOXO1	HIST1H1E	OLINK_FOXO1	0.125113	0.0734683	0.176758	6.94133	4.75592	2.3749e-06	0.00366684	4.49181
acute_cd4	OLINK_FOXO1	IFIT3	OLINK_FOXO1	-0.325813	-0.464776	-0.186851	4.28683	-4.60288	4.90288e-06	0.00672893	3.83314
acute_cd4	OLINK_FOXO1	TCL1A	OLINK_FOXO1	-0.139429	-0.199993	-0.0788644	0.612656	-4.51954	7.21303e-06	0.00781748	3.48299
acute_cd4	OLINK_FOXO1	IFI35	OLINK_FOXO1	-0.149908	-0.215158	-0.0846571	5.6461	-4.51022	7.52823e-06	0.00781748	3.44423
acute_cd4	OLINK_FOXO1	AC116366.3	OLINK_FOXO1	-0.115507	-0.165806	-0.0652088	5.68563	-4.50831	7.5947e-06	0.00781748	3.43626
acute_cd4	OLINK_FOXO1	IRF7	OLINK_FOXO1	-0.201336	-0.289468	-0.113203	6.17432	-4.48482	8.45657e-06	0.00803504	3.33887
acute_cd4	OLINK_FOXO1	TAGLN2	OLINK_FOXO1	0.0550506	0.0306471	0.079454	9.1581	4.42863	1.09138e-05	0.00962912	3.10793
acute_cd4	OLINK_FOXO1	BAZ1A	OLINK_FOXO1	-0.0565545	-0.0818827	-0.0312262	6.5974	-4.38349	1.33696e-05	0.0104689	2.92436
acute_cd4	OLINK_FOXO1	IFIT1	OLINK_FOXO1	-0.318936	-0.461876	-0.175995	3.18233	-4.38032	1.35607e-05	0.0104689	2.91152
acute_cd4	OLINK_FOXO1	LSM10	OLINK_FOXO1	-0.0644842	-0.0936985	-0.0352699	5.78834	-4.33328	1.672e-05	0.0117479	2.72227
acute_cd4	OLINK_FOXO1	EIF4B	OLINK_FOXO1	0.0498688	0.0272481	0.0724896	7.68717	4.32794	1.71197e-05	0.0117479	2.70093
acute_cd4	OLINK_FOXO1	OAS1	OLINK_FOXO1	-0.236082	-0.344142	-0.128022	5.03781	-4.28901	2.03261e-05	0.0132141	2.54593
acute_cd4	OLINK_FOXO1	IGIP	OLINK_FOXO1	-0.109258	-0.159741	-0.0587752	0.574806	-4.24882	2.42331e-05	0.0149663	2.38732
acute_cd4	OLINK_FOXO1	CDKN1B	OLINK_FOXO1	0.0609851	0.0327155	0.0892548	6.95515	4.23508	2.57252e-05	0.0151313	2.33344
acute_cd4	OLINK_FOXO1	BST2	OLINK_FOXO1	-0.114695	-0.168561	-0.0608282	7.4713	-4.18008	3.26259e-05	0.0174666	2.11933
acute_cd4	OLINK_FOXO1	CXCR2	OLINK_FOXO1	-0.150418	-0.22112	-0.0797161	0.847178	-4.17664	3.31117e-05	0.0174666	2.10602
acute_cd4	OLINK_FOXO1	EEF2	OLINK_FOXO1	0.0563702	0.029813	0.0829274	9.90213	4.16702	3.45052e-05	0.0174666	2.0689
acute_cd4	OLINK_FOXO1	CFAP20	OLINK_FOXO1	0.128992	0.0681343	0.189849	4.1241	4.16109	3.53927e-05	0.0174666	2.04604
acute_cd4	OLINK_FOXO3	TLR4	OLINK_FOXO3	-0.172058	-0.249785	-0.0943312	0.71296	-4.34573	1.58216e-05	0.139962	2.67341
acute_cd4	OLINK_FOXO3	IGSF6	OLINK_FOXO3	-0.220171	-0.321535	-0.118807	1.49174	-4.26418	2.26623e-05	0.139962	2.36328
acute_cd4	OLINK_FOXO3	KYNU	OLINK_FOXO3	-0.167839	-0.252474	-0.0832037	0.859158	-3.89315	0.000107888	0.444209	1.02283
acute_cd4	OLINK_FOXO3	FCGR2B	OLINK_FOXO3	-0.137133	-0.207782	-0.0664844	0.696263	-3.81062	0.000150131	0.463605	0.740514
acute_cd4	OLINK_FOXO3	MARCH1	OLINK_FOXO3	-0.18201	-0.278155	-0.0858648	1.20426	-3.71644	0.000217284	0.536778	0.425381
acute_cd4	OLINK_FOXO3	TNFSF13	OLINK_FOXO3	-0.138215	-0.212456	-0.0639743	0.709057	-3.65486	0.000275505	0.547345	0.223464
acute_cd4	OLINK_FOXO3	SENP6	OLINK_FOXO3	-0.0919301	-0.142682	-0.0411783	5.60258	-3.55603	0.000400448	0.547345	-0.093852
acute_cd4	OLINK_FOXO3	TCL1A	OLINK_FOXO3	-0.136775	-0.214676	-0.0588744	0.612656	-3.44686	0.000599162	0.547345	-0.434608
acute_cd4	OLINK_FOXO3	RAB32	OLINK_FOXO3	-0.121256	-0.190411	-0.0520999	0.608816	-3.44218	0.000609473	0.547345	-0.449009
acute_cd4	OLINK_FOXO3	ALDH2	OLINK_FOXO3	-0.131988	-0.207686	-0.0562898	0.774024	-3.42301	0.000653388	0.547345	-0.507709
acute_cd4	OLINK_FOXO3	S100A9	OLINK_FOXO3	-0.17305	-0.272454	-0.0736453	7.33162	-3.41762	0.000666247	0.547345	-0.524143
acute_cd4	OLINK_FOXO3	MT-ND1	OLINK_FOXO3	-0.0736962	-0.116078	-0.0313142	9.87705	-3.41367	0.000675826	0.547345	-0.53618
acute_cd4	OLINK_FOXO3	C1QB	OLINK_FOXO3	-0.134975	-0.212715	-0.0572352	0.674691	-3.40854	0.000688469	0.547345	-0.551805
acute_cd4	OLINK_FOXO3	LILRA2	OLINK_FOXO3	-0.139631	-0.22018	-0.059081	0.864775	-3.40311	0.000702081	0.547345	-0.568308
acute_cd4	OLINK_FOXO3	PRIM1	OLINK_FOXO3	-0.134922	-0.213842	-0.0560021	3.83342	-3.35626	0.000830377	0.547345	-0.709633
acute_cd4	OLINK_FOXO3	TXNIP	OLINK_FOXO3	-0.0894482	-0.141793	-0.0371033	10.4625	-3.35472	0.000834948	0.547345	-0.714252
acute_cd4	OLINK_FOXO3	TNFAIP2	OLINK_FOXO3	-0.168862	-0.267869	-0.0698548	1.51743	-3.3483	0.000854235	0.547345	-0.733462
acute_cd4	OLINK_FOXO3	PHF11	OLINK_FOXO3	-0.0920901	-0.146243	-0.0379371	6.66122	-3.33848	0.000884525	0.547345	-0.762764
acute_cd4	OLINK_FOXO3	TNFSF13B	OLINK_FOXO3	-0.173393	-0.275454	-0.0713327	3.38165	-3.33528	0.000894604	0.547345	-0.77229
acute_cd4	OLINK_FOXO3	AKAP9	OLINK_FOXO3	-0.0619759	-0.0986387	-0.0253132	6.32436	-3.31861	0.000948914	0.547345	-0.821821
acute_cd4	OLINK_FOXO3	OAS3	OLINK_FOXO3	-0.205098	-0.32653	-0.0836658	4.33301	-3.31579	0.000958414	0.547345	-0.830191
acute_cd4	OLINK_FOXO3	SERPINA1	OLINK_FOXO3	-0.197336	-0.314343	-0.0803291	2.901	-3.31095	0.00097487	0.547345	-0.84449
acute_cd4	OLINK_FOXO3	THBS1	OLINK_FOXO3	-0.160662	-0.256448	-0.0648755	1.02895	-3.29282	0.00103899	0.557985	-0.897977
acute_cd4	OLINK_FOXO3	PLPPR2	OLINK_FOXO3	-0.131521	-0.211502	-0.0515392	1.14255	-3.22822	0.00130055	0.589046	-1.08619
acute_cd4	OLINK_FOXO3	MALAT1	OLINK_FOXO3	-0.061909	-0.0995654	-0.0242527	13.6932	-3.22756	0.00130351	0.589046	-1.08809
acute_cd4	OLINK_FRZB	SNX6	OLINK_FRZB	-0.0715518	-0.103822	-0.0392815	7.2412	-4.35288	1.53266e-05	0.165773	2.69303
acute_cd4	OLINK_FRZB	MX2	OLINK_FRZB	-0.226114	-0.331173	-0.121056	5.58777	-4.2253	2.68414e-05	0.165773	2.21057
acute_cd4	OLINK_FRZB	CD69	OLINK_FRZB	0.111198	0.0567278	0.165669	9.20255	4.0077	6.75173e-05	0.193656	1.41915
acute_cd4	OLINK_FRZB	LRRN3	OLINK_FRZB	-0.248747	-0.370968	-0.126526	1.7177	-3.9955	7.10132e-05	0.193656	1.37595
acute_cd4	OLINK_FRZB	MX1	OLINK_FRZB	-0.257819	-0.385805	-0.129832	6.24266	-3.95466	8.40045e-05	0.193656	1.23227
acute_cd4	OLINK_FRZB	STK17B	OLINK_FRZB	0.0791579	0.039585	0.118731	8.06688	3.92695	9.40686e-05	0.193656	1.13558
acute_cd4	OLINK_FRZB	HERC5	OLINK_FRZB	-0.18061	-0.272607	-0.0886132	5.30444	-3.85414	0.000126221	0.218516	0.884648
acute_cd4	OLINK_FRZB	CIB1	OLINK_FRZB	0.0469468	0.0227823	0.0711114	7.90204	3.81405	0.000148104	0.218516	0.748399
acute_cd4	OLINK_FRZB	OAS1	OLINK_FRZB	-0.277327	-0.420775	-0.133879	5.03781	-3.7954	0.000159461	0.218516	0.685478
acute_cd4	OLINK_FRZB	CCDC88A	OLINK_FRZB	-0.182756	-0.279591	-0.085921	2.60442	-3.70508	0.000227064	0.218516	0.384954
acute_cd4	OLINK_FRZB	ADAP2	OLINK_FRZB	-0.156387	-0.239457	-0.0733179	0.965302	-3.69589	0.000235285	0.218516	0.354756
acute_cd4	OLINK_FRZB	SLFN13	OLINK_FRZB	-0.175757	-0.269154	-0.0823587	2.40305	-3.69431	0.000236725	0.218516	0.349576
acute_cd4	OLINK_FRZB	NR2F6	OLINK_FRZB	-0.18234	-0.279946	-0.0847334	1.54906	-3.66743	0.000262546	0.218516	0.26172
acute_cd4	OLINK_FRZB	EPSTI1	OLINK_FRZB	-0.199776	-0.308237	-0.0913152	5.33557	-3.61601	0.000319476	0.218516	0.0953664
acute_cd4	OLINK_FRZB	S100A9	OLINK_FRZB	-0.190742	-0.294307	-0.0871767	7.33162	-3.61569	0.000319859	0.218516	0.094353
acute_cd4	OLINK_FRZB	IFI6	OLINK_FRZB	-0.219277	-0.338814	-0.0997391	7.53866	-3.6012	0.000337903	0.218516	0.0478816
acute_cd4	OLINK_FRZB	NUDT9	OLINK_FRZB	-0.153006	-0.236479	-0.0695333	3.58291	-3.59851	0.000341358	0.218516	0.0392715
acute_cd4	OLINK_FRZB	RSAD2	OLINK_FRZB	-0.315649	-0.488904	-0.142394	3.2744	-3.57666	0.000370649	0.218516	-0.0303955
acute_cd4	OLINK_FRZB	UBE2L6	OLINK_FRZB	-0.118968	-0.18431	-0.0536267	7.27224	-3.57438	0.000373837	0.218516	-0.037639
acute_cd4	OLINK_FRZB	TYMP	OLINK_FRZB	-0.167192	-0.259568	-0.0748175	6.0156	-3.55321	0.000404692	0.218516	-0.1047
acute_cd4	OLINK_FRZB	TRGC2	OLINK_FRZB	-0.228341	-0.354844	-0.101839	3.3655	-3.5436	0.000419484	0.218516	-0.135041
acute_cd4	OLINK_FRZB	LPCAT2	OLINK_FRZB	-0.127942	-0.199103	-0.0567811	0.53217	-3.52965	0.000441843	0.218516	-0.178914
acute_cd4	OLINK_FRZB	PLSCR1	OLINK_FRZB	-0.185193	-0.288415	-0.0819704	5.25401	-3.52216	0.000454292	0.218516	-0.202381
acute_cd4	OLINK_FRZB	PPP1R3B	OLINK_FRZB	0.179089	0.0787973	0.27938	2.27185	3.50561	0.000483007	0.218516	-0.254124
acute_cd4	OLINK_FRZB	NFE2	OLINK_FRZB	-0.13377	-0.208887	-0.0586543	0.60826	-3.49611	0.000500229	0.218516	-0.283689
acute_cd4	OLINK_FSTL3	NOG	OLINK_FSTL3	-0.299268	-0.390936	-0.207601	0.818059	-6.40922	2.60294e-10	3.21515e-06	12.8563
acute_cd4	OLINK_FSTL3	RPS19	OLINK_FSTL3	0.076934	0.0526172	0.101251	12.6717	6.21114	8.76857e-10	5.41547e-06	11.7355
acute_cd4	OLINK_FSTL3	TGOLN2	OLINK_FSTL3	-0.151579	-0.205309	-0.097849	6.43173	-5.53837	4.24356e-08	0.000131483	8.16673
acute_cd4	OLINK_FSTL3	LBH	OLINK_FSTL3	-0.188825	-0.255765	-0.121885	6.63655	-5.53776	4.25786e-08	0.000131483	8.16365
acute_cd4	OLINK_FSTL3	GIMAP6	OLINK_FSTL3	-0.253044	-0.346395	-0.159694	4.76197	-5.32157	1.36483e-07	0.000337167	7.09623
acute_cd4	OLINK_FSTL3	TDRD7	OLINK_FSTL3	-0.298579	-0.410385	-0.186772	2.34943	-5.24266	2.06718e-07	0.000366646	6.71638
acute_cd4	OLINK_FSTL3	FAM96A	OLINK_FSTL3	-0.123583	-0.169892	-0.0772728	6.2834	-5.23894	2.10767e-07	0.000366646	6.69865
acute_cd4	OLINK_FSTL3	ADAR	OLINK_FSTL3	-0.163848	-0.225515	-0.10218	6.91988	-5.21607	2.37465e-07	0.000366646	6.58959
acute_cd4	OLINK_FSTL3	NUAK2	OLINK_FSTL3	-0.283269	-0.391492	-0.175046	1.74271	-5.1385	3.5463e-07	0.00048671	6.22307
acute_cd4	OLINK_FSTL3	CELF1	OLINK_FSTL3	-0.157741	-0.218541	-0.0969402	5.2252	-5.09325	4.47043e-07	0.000552188	6.01159
acute_cd4	OLINK_FSTL3	PITPNA	OLINK_FSTL3	-0.263212	-0.365305	-0.161118	2.17518	-5.06135	5.25735e-07	0.000590352	5.86358
acute_cd4	OLINK_FSTL3	RTN4	OLINK_FSTL3	-0.127411	-0.177129	-0.0776927	6.65493	-5.03094	6.13132e-07	0.000594959	5.72326
acute_cd4	OLINK_FSTL3	C6orf48	OLINK_FSTL3	-0.148439	-0.20641	-0.0904669	5.89398	-5.02677	6.26171e-07	0.000594959	5.70407
acute_cd4	OLINK_FSTL3	EIF5B	OLINK_FSTL3	-0.143289	-0.199596	-0.0869812	6.31683	-4.9958	7.31655e-07	0.000645528	5.56207
acute_cd4	OLINK_FSTL3	ROCK1	OLINK_FSTL3	-0.127405	-0.178067	-0.0767429	6.36301	-4.937	9.80958e-07	0.000758506	5.29479
acute_cd4	OLINK_FSTL3	TUBB	OLINK_FSTL3	-0.116409	-0.162989	-0.0698298	7.08884	-4.90626	1.14212e-06	0.000758506	5.15622
acute_cd4	OLINK_FSTL3	PPIG	OLINK_FSTL3	-0.0998015	-0.139778	-0.0598252	6.96285	-4.9011	1.1716e-06	0.000758506	5.13301
acute_cd4	OLINK_FSTL3	NSUN5	OLINK_FSTL3	-0.142863	-0.200159	-0.0855674	4.93934	-4.89505	1.20706e-06	0.000758506	5.10586
acute_cd4	OLINK_FSTL3	RPP25	OLINK_FSTL3	-0.250921	-0.351582	-0.15026	1.26469	-4.89367	1.21525e-06	0.000758506	5.0997
acute_cd4	OLINK_FSTL3	SIDT1	OLINK_FSTL3	-0.231196	-0.323985	-0.138408	3.84274	-4.89153	1.22815e-06	0.000758506	5.09008
acute_cd4	OLINK_FSTL3	NUDC	OLINK_FSTL3	-0.113546	-0.159452	-0.0676402	6.364	-4.85583	1.46329e-06	0.000860693	4.9306
acute_cd4	OLINK_FSTL3	UPF2	OLINK_FSTL3	-0.145151	-0.204006	-0.086296	5.94221	-4.84166	1.5681e-06	0.000880416	4.86765
acute_cd4	OLINK_FSTL3	ARPC5	OLINK_FSTL3	-0.136711	-0.192543	-0.0808785	7.57158	-4.80702	1.85585e-06	0.000964052	4.71437
acute_cd4	OLINK_FSTL3	PPP4R3B	OLINK_FSTL3	-0.163993	-0.230993	-0.0969918	5.69161	-4.80511	1.87316e-06	0.000964052	4.70592
acute_cd4	OLINK_FSTL3	LAP3	OLINK_FSTL3	-0.210804	-0.297999	-0.12361	5.54839	-4.74623	2.4879e-06	0.00122922	4.4479
acute_cd4	OLINK_FST	PRDM1	OLINK_FST	0.17805	0.101124	0.254976	6.71428	4.54388	6.44802e-06	0.079646	3.22156
acute_cd4	OLINK_FST	ST13	OLINK_FST	-0.0640891	-0.0932945	-0.0348838	7.69945	-4.30806	1.86919e-05	0.115441	2.3416
acute_cd4	OLINK_FST	FKBP11	OLINK_FST	0.116597	0.0614963	0.171698	6.78114	4.1542	3.6451e-05	0.150081	1.79136
acute_cd4	OLINK_FST	UGCG	OLINK_FST	0.170157	0.0871493	0.253165	5.24475	4.02429	6.30251e-05	0.194622	1.34156
acute_cd4	OLINK_FST	RHEB	OLINK_FST	0.0922471	0.0451843	0.13931	5.88153	3.84798	0.00012937	0.274134	0.752867
acute_cd4	OLINK_FST	EIF3L	OLINK_FST	-0.0916592	-0.138934	-0.0443842	7.91518	-3.80631	0.000152723	0.274134	0.617385
acute_cd4	OLINK_FST	CRYBG1	OLINK_FST	0.156007	0.0745732	0.237441	6.1346	3.76095	0.000182631	0.274134	0.471549
acute_cd4	OLINK_FST	TRAF1	OLINK_FST	-0.174921	-0.266436	-0.0834048	4.25488	-3.75235	0.000188891	0.274134	0.444087
acute_cd4	OLINK_FST	SEC61B	OLINK_FST	0.0517623	0.0245741	0.0789506	8.22554	3.73759	0.000200112	0.274134	0.397079
acute_cd4	OLINK_FST	SPINK2	OLINK_FST	-0.23562	-0.360267	-0.110973	1.86471	-3.71098	0.000221935	0.274134	0.31281
acute_cd4	OLINK_FST	PTGER2	OLINK_FST	0.122812	0.0569498	0.188675	7.19584	3.66069	0.000269428	0.302544	0.155107
acute_cd4	OLINK_FST	VPS37A	OLINK_FST	-0.166398	-0.257886	-0.07491	3.69326	-3.57061	0.000379163	0.390285	-0.122173
acute_cd4	OLINK_FST	CD27	OLINK_FST	-0.140859	-0.218928	-0.0627891	6.86621	-3.5421	0.000421829	0.400802	-0.208555
acute_cd4	OLINK_FST	LINC01963	OLINK_FST	-0.154656	-0.24145	-0.0678617	0.750353	-3.49812	0.000496539	0.415909	-0.340495
acute_cd4	OLINK_FST	ANKRD31	OLINK_FST	-0.161247	-0.252188	-0.070307	0.93975	-3.48093	0.000528981	0.415909	-0.391653
acute_cd4	OLINK_FST	IFI44	OLINK_FST	0.216939	0.0937959	0.340081	5.15826	3.45849	0.000574276	0.415909	-0.458019
acute_cd4	OLINK_FST	KLF6	OLINK_FST	0.0933789	0.0398878	0.14687	8.96912	3.4271	0.000643778	0.415909	-0.550218
acute_cd4	OLINK_FST	SEC14L1	OLINK_FST	0.133958	0.0571735	0.210743	5.00205	3.42494	0.00064882	0.415909	-0.556511
acute_cd4	OLINK_FST	KLF11	OLINK_FST	0.194927	0.0830019	0.306853	2.13914	3.41903	0.000662867	0.415909	-0.573784
acute_cd4	OLINK_FST	CENPF	OLINK_FST	-0.199008	-0.313422	-0.084593	1.51497	-3.41466	0.000673429	0.415909	-0.58653
acute_cd4	OLINK_FST	EEF1A1	OLINK_FST	-0.0612335	-0.097407	-0.02506	13.7237	-3.32321	0.00093365	0.460655	-0.849515
acute_cd4	OLINK_FST	ZBP1	OLINK_FST	0.140618	0.0574218	0.223815	5.56552	3.31814	0.000950481	0.460655	-0.86387
acute_cd4	OLINK_FST	CNN2	OLINK_FST	-0.0664823	-0.105913	-0.0270512	8.36985	-3.30999	0.000978194	0.460655	-0.886957
acute_cd4	OLINK_FST	TXNIP	OLINK_FST	0.10821	0.0439086	0.172512	10.4625	3.30373	0.000999961	0.460655	-0.90463
acute_cd4	OLINK_FST	FYB1	OLINK_FST	-0.0607918	-0.0972796	-0.0243041	8.86814	-3.27082	0.00112202	0.460655	-0.99705
acute_cd4	OLINK_FUCA1	TMEM173	OLINK_FUCA1	0.121215	0.0784756	0.163955	6.57023	5.56781	3.61002e-08	0.000445909	8.27374
acute_cd4	OLINK_FUCA1	DERL2	OLINK_FUCA1	0.162458	0.102938	0.221977	5.62421	5.35847	1.12191e-07	0.000576564	7.2414
acute_cd4	OLINK_FUCA1	TXN	OLINK_FUCA1	0.0961615	0.0606543	0.131669	7.76395	5.31672	1.40033e-07	0.000576564	7.03983
acute_cd4	OLINK_FUCA1	LAG3	OLINK_FUCA1	0.330848	0.204918	0.456778	4.72306	5.15772	3.2125e-07	0.000985636	6.28563
acute_cd4	OLINK_FUCA1	IAH1	OLINK_FUCA1	0.11869	0.072953	0.164426	5.90312	5.09457	4.44052e-07	0.000985636	5.99196
acute_cd4	OLINK_FUCA1	PSMB3	OLINK_FUCA1	0.0814344	0.0499626	0.112906	7.40515	5.07978	4.78774e-07	0.000985636	5.92369
acute_cd4	OLINK_FUCA1	PDIA6	OLINK_FUCA1	0.103128	0.0629321	0.143325	7.07027	5.03676	5.95397e-07	0.00105062	5.7261
acute_cd4	OLINK_FUCA1	ITM2A	OLINK_FUCA1	0.136398	0.082663	0.190134	7.79039	4.9832	7.79302e-07	0.00112204	5.48226
acute_cd4	OLINK_FUCA1	HSPBAP1	OLINK_FUCA1	0.245688	0.14871	0.342665	2.61875	4.97361	8.17548e-07	0.00112204	5.43888
acute_cd4	OLINK_FUCA1	GALK1	OLINK_FUCA1	0.231247	0.138334	0.32416	3.76307	4.88607	1.26161e-06	0.00155834	5.04628
acute_cd4	OLINK_FUCA1	ARRDC1	OLINK_FUCA1	0.145349	0.0863938	0.204304	5.6278	4.84004	1.58057e-06	0.00177484	4.84249
acute_cd4	OLINK_FUCA1	DDHD2	OLINK_FUCA1	0.192577	0.11343	0.271724	3.83891	4.7767	2.14889e-06	0.00217825	4.56499
acute_cd4	OLINK_FUCA1	UBALD1	OLINK_FUCA1	0.232074	0.136425	0.327723	3.62523	4.76326	2.29253e-06	0.00217825	4.50657
acute_cd4	OLINK_FUCA1	VIM	OLINK_FUCA1	0.0798102	0.0464648	0.113156	10.8746	4.69874	3.1211e-06	0.00254591	4.22814
acute_cd4	OLINK_FUCA1	OSTF1	OLINK_FUCA1	0.0974831	0.0567055	0.138261	7.19407	4.69317	3.20487e-06	0.00254591	4.20425
acute_cd4	OLINK_FUCA1	FN3KRP	OLINK_FUCA1	0.226328	0.131304	0.321351	3.79356	4.67589	3.47842e-06	0.00254591	4.13039
acute_cd4	OLINK_FUCA1	HMGB2	OLINK_FUCA1	0.112573	0.0652934	0.159852	7.04285	4.67435	3.50393e-06	0.00254591	4.1238
acute_cd4	OLINK_FUCA1	HLA-DPB1	OLINK_FUCA1	0.188417	0.108503	0.268332	7.22315	4.62864	4.34603e-06	0.00290756	3.92967
acute_cd4	OLINK_FUCA1	S100A10	OLINK_FUCA1	0.0817238	0.0470159	0.116432	9.87704	4.62252	4.47244e-06	0.00290756	3.90384
acute_cd4	OLINK_FUCA1	CDC123	OLINK_FUCA1	0.0982693	0.0562159	0.140323	5.72796	4.5875	5.26738e-06	0.00325314	3.75649
acute_cd4	OLINK_FUCA1	BHLHE40	OLINK_FUCA1	0.178754	0.10204	0.255467	5.907	4.57448	5.5961e-06	0.00329158	3.70199
acute_cd4	OLINK_FUCA1	ATG101	OLINK_FUCA1	0.223984	0.127523	0.320445	3.95111	4.55851	6.02617e-06	0.00338342	3.63535
acute_cd4	OLINK_FUCA1	GATA3	OLINK_FUCA1	0.112416	0.0633145	0.161518	6.74192	4.49461	8.08655e-06	0.00434283	3.37081
acute_cd4	OLINK_FUCA1	TRBV5-1	OLINK_FUCA1	0.309346	0.173581	0.445111	6.7656	4.47317	8.9176e-06	0.00458959	3.28288
acute_cd4	OLINK_FUCA1	TBCB	OLINK_FUCA1	0.0682233	0.0381405	0.0983061	7.30616	4.45218	9.81044e-06	0.00470055	3.19714
acute_cd4	OLINK_FURIN	BATF	OLINK_FURIN	0.386711	0.308707	0.464715	5.93291	9.73256	3.80333e-21	4.69787e-17	36.9579
acute_cd4	OLINK_FURIN	SOD1	OLINK_FURIN	0.149877	0.118702	0.181051	8.74781	9.43823	4.80502e-20	2.96758e-16	34.5199
acute_cd4	OLINK_FURIN	COX5B	OLINK_FURIN	0.109799	0.0852778	0.134321	8.67425	8.79048	1.03212e-17	4.24958e-14	29.3623
acute_cd4	OLINK_FURIN	CALR	OLINK_FURIN	0.209871	0.160651	0.259091	8.45314	8.37092	2.84778e-16	8.79396e-13	26.1794
acute_cd4	OLINK_FURIN	TMEM59	OLINK_FURIN	0.152786	0.115566	0.190005	7.85461	8.05888	3.08578e-15	7.62311e-12	23.8954
acute_cd4	OLINK_FURIN	RPL34	OLINK_FURIN	-0.150974	-0.188525	-0.113424	12.7502	-7.89302	1.06285e-14	2.18806e-11	22.7107
acute_cd4	OLINK_FURIN	FKBP11	OLINK_FURIN	0.24959	0.187145	0.312035	6.78114	7.84672	1.49553e-14	2.63897e-11	22.3837
acute_cd4	OLINK_FURIN	RPS14	OLINK_FURIN	-0.156467	-0.196124	-0.116809	12.4001	-7.74561	3.13459e-14	4.83981e-11	21.6753
acute_cd4	OLINK_FURIN	PDIA6	OLINK_FURIN	0.193791	0.143691	0.243891	7.07027	7.59372	9.38757e-14	1.28839e-10	20.6257
acute_cd4	OLINK_FURIN	CNPY3	OLINK_FURIN	0.173953	0.128657	0.219248	6.67568	7.53934	1.38428e-13	1.70987e-10	20.2542
acute_cd4	OLINK_FURIN	DYNLRB1	OLINK_FURIN	0.126111	0.0931277	0.159095	7.36382	7.50613	1.75286e-13	1.80575e-10	20.0284
acute_cd4	OLINK_FURIN	SERF2	OLINK_FURIN	0.0941035	0.0694718	0.118735	10.4981	7.50015	1.8288e-13	1.80575e-10	19.9878
acute_cd4	OLINK_FURIN	ADGRE5	OLINK_FURIN	0.228169	0.168402	0.287936	7.15575	7.49472	1.90048e-13	1.80575e-10	19.9511
acute_cd4	OLINK_FURIN	UGP2	OLINK_FURIN	0.173866	0.128207	0.219525	6.39681	7.47556	2.17658e-13	1.84044e-10	19.8213
acute_cd4	OLINK_FURIN	TMBIM6	OLINK_FURIN	0.163973	0.12089	0.207056	8.31411	7.47181	2.23499e-13	1.84044e-10	19.796
acute_cd4	OLINK_FURIN	UBB	OLINK_FURIN	0.115173	0.0844532	0.145892	9.06333	7.36028	4.89218e-13	3.77676e-10	19.0471
acute_cd4	OLINK_FURIN	PPIB	OLINK_FURIN	0.112544	0.0819438	0.143145	9.24563	7.22028	1.28992e-12	9.37238e-10	18.1207
acute_cd4	OLINK_FURIN	TOMM7	OLINK_FURIN	-0.126119	-0.160503	-0.0917342	9.7229	-7.20073	1.47506e-12	1.01222e-09	17.9926
acute_cd4	OLINK_FURIN	PRDM1	OLINK_FURIN	0.322524	0.234176	0.410873	6.71428	7.16672	1.86149e-12	1.20095e-09	17.7704
acute_cd4	OLINK_FURIN	RHOB	OLINK_FURIN	0.550259	0.399392	0.701126	3.79863	7.16032	1.94454e-12	1.20095e-09	17.7287
acute_cd4	OLINK_FURIN	PIM2	OLINK_FURIN	0.238945	0.173298	0.304593	7.17793	7.14563	2.14935e-12	1.26257e-09	17.6331
acute_cd4	OLINK_FURIN	AUP1	OLINK_FURIN	0.154102	0.111725	0.196479	6.89839	7.13899	2.24875e-12	1.26257e-09	17.5899
acute_cd4	OLINK_FURIN	KLF6	OLINK_FURIN	0.215928	0.155319	0.276537	8.96912	6.9941	5.97754e-12	3.2102e-09	16.6567
acute_cd4	OLINK_FURIN	HNRNPC	OLINK_FURIN	0.12033	0.0861463	0.154514	8.21622	6.91052	1.0426e-11	5.36593e-09	16.126
acute_cd4	OLINK_FURIN	RPLP2	OLINK_FURIN	-0.124019	-0.159548	-0.0884893	11.469	-6.85265	1.52745e-11	7.422e-09	15.7618
acute_cd4	OLINK_FUS	AC016831.7	OLINK_FUS	0.227462	0.151078	0.303846	6.3969	5.84607	7.54671e-09	9.32169e-05	9.7002
acute_cd4	OLINK_FUS	ITM2B	OLINK_FUS	-0.168238	-0.227534	-0.108942	9.81516	-5.57004	3.56578e-08	0.000220223	8.28359
acute_cd4	OLINK_FUS	KAT8	OLINK_FUS	-0.342865	-0.472476	-0.213254	5.14087	-5.19325	2.67348e-07	0.000929307	6.45135
acute_cd4	OLINK_FUS	AC100810.1	OLINK_FUS	-0.40521	-0.559067	-0.251353	3.87101	-5.17037	3.00941e-07	0.000929307	6.34393
acute_cd4	OLINK_FUS	HIST1H1E	OLINK_FUS	0.315068	0.192876	0.437261	6.94133	5.06196	5.24112e-07	0.00112235	5.84081
acute_cd4	OLINK_FUS	PNPLA2	OLINK_FUS	-0.307042	-0.426305	-0.187779	6.42719	-5.05418	5.45185e-07	0.00112235	5.80509
acute_cd4	OLINK_FUS	KLF6	OLINK_FUS	0.204627	0.124574	0.284681	8.96912	5.01815	6.53955e-07	0.00115395	5.64028
acute_cd4	OLINK_FUS	TSPAN5	OLINK_FUS	-0.408128	-0.570888	-0.245367	3.6258	-4.92273	1.05286e-06	0.00162561	5.20918
acute_cd4	OLINK_FUS	SBK1	OLINK_FUS	-0.443919	-0.621824	-0.266014	2.61127	-4.89862	1.18597e-06	0.00162767	5.1015
acute_cd4	OLINK_FUS	SLC25A28	OLINK_FUS	-0.399105	-0.560075	-0.238134	1.98586	-4.86742	1.38253e-06	0.0017077	4.96284
acute_cd4	OLINK_FUS	TAGLN2	OLINK_FUS	0.140771	0.083355	0.198187	9.1581	4.81327	1.80047e-06	0.00202176	4.72416
acute_cd4	OLINK_FUS	PRDM1	OLINK_FUS	0.281802	0.165827	0.397777	6.71428	4.77023	2.21689e-06	0.00228192	4.53627
acute_cd4	OLINK_FUS	HLA-F	OLINK_FUS	-0.1884	-0.266692	-0.110107	7.48619	-4.72411	2.76576e-06	0.00229711	4.33664
acute_cd4	OLINK_FUS	EZR	OLINK_FUS	0.165066	0.0964084	0.233723	7.4812	4.71985	2.82254e-06	0.00229711	4.31831
acute_cd4	OLINK_FUS	MZT2B	OLINK_FUS	-0.256217	-0.363035	-0.149399	6.5336	-4.70893	2.97345e-06	0.00229711	4.27133
acute_cd4	OLINK_FUS	EFHC1	OLINK_FUS	-0.378927	-0.536909	-0.220946	2.02653	-4.70878	2.97553e-06	0.00229711	4.2707
acute_cd4	OLINK_FUS	LRRC58	OLINK_FUS	-0.320036	-0.455071	-0.185002	3.99796	-4.65279	3.87945e-06	0.00281876	4.03154
acute_cd4	OLINK_FUS	HEXDC	OLINK_FUS	-0.281227	-0.401722	-0.160733	4.32856	-4.58194	5.40532e-06	0.00345044	3.7328
acute_cd4	OLINK_FUS	ZMIZ2	OLINK_FUS	-0.338189	-0.483093	-0.193285	3.38497	-4.58182	5.40847e-06	0.00345044	3.73228
acute_cd4	OLINK_FUS	HK2	OLINK_FUS	-0.301868	-0.431407	-0.172329	0.765778	-4.57483	5.58685e-06	0.00345044	3.70307
acute_cd4	OLINK_FUS	TRAV3	OLINK_FUS	-0.561163	-0.803658	-0.318668	4.35907	-4.54303	6.47329e-06	0.00376107	3.57056
acute_cd4	OLINK_FUS	ABHD11	OLINK_FUS	-0.369545	-0.529643	-0.209446	2.61262	-4.53145	6.82825e-06	0.00376107	3.52254
acute_cd4	OLINK_FUS	MT-ND2	OLINK_FUS	-0.171912	-0.24648	-0.0973435	9.71678	-4.52595	7.00329e-06	0.00376107	3.49978
acute_cd4	OLINK_FUS	MT-ND3	OLINK_FUS	-0.216211	-0.310427	-0.121995	10.7258	-4.50517	7.70468e-06	0.00396534	3.41396
acute_cd4	OLINK_FUS	DEXI	OLINK_FUS	-0.390569	-0.561104	-0.220034	3.0364	-4.49618	8.02852e-06	0.00396673	3.37694
acute_cd4	OLINK_FUT3_FUT5	SAMD9	OLINK_FUT3_FUT5	-0.355112	-0.445597	-0.264628	5.48766	-7.70463	4.2214e-14	5.21428e-10	21.3119
acute_cd4	OLINK_FUT3_FUT5	IFI6	OLINK_FUT3_FUT5	-0.425724	-0.537584	-0.313864	7.53866	-7.4716	2.23831e-13	1.38238e-09	19.727
acute_cd4	OLINK_FUT3_FUT5	ISG15	OLINK_FUT3_FUT5	-0.416547	-0.527759	-0.305335	7.61733	-7.35314	5.14215e-13	2.1172e-09	18.9372
acute_cd4	OLINK_FUT3_FUT5	C19orf66	OLINK_FUT3_FUT5	-0.195696	-0.24924	-0.142151	6.75022	-7.17505	1.75849e-12	5.43023e-09	17.7704
acute_cd4	OLINK_FUT3_FUT5	BST2	OLINK_FUT3_FUT5	-0.243424	-0.310626	-0.176222	7.4713	-7.11114	2.71714e-12	6.71243e-09	17.3577
acute_cd4	OLINK_FUT3_FUT5	SP100	OLINK_FUT3_FUT5	-0.189574	-0.243009	-0.136138	7.51455	-6.96478	7.26987e-12	1.49662e-08	16.4248
acute_cd4	OLINK_FUT3_FUT5	EPSTI1	OLINK_FUT3_FUT5	-0.355547	-0.457405	-0.253689	5.33557	-6.85269	1.52695e-11	2.69442e-08	15.7216
acute_cd4	OLINK_FUT3_FUT5	DRAP1	OLINK_FUT3_FUT5	-0.128377	-0.165449	-0.0913043	7.83801	-6.79823	2.1819e-11	3.31764e-08	15.3836
acute_cd4	OLINK_FUT3_FUT5	MX1	OLINK_FUT3_FUT5	-0.416824	-0.537568	-0.29608	6.24266	-6.77712	2.50395e-11	3.31764e-08	15.2533
acute_cd4	OLINK_FUT3_FUT5	USP18	OLINK_FUT3_FUT5	-0.474605	-0.612305	-0.336904	3.44896	-6.76635	2.68591e-11	3.31764e-08	15.1869
acute_cd4	OLINK_FUT3_FUT5	SP110	OLINK_FUT3_FUT5	-0.171451	-0.221514	-0.121387	7.02396	-6.72324	3.55273e-11	3.9894e-08	14.9221
acute_cd4	OLINK_FUT3_FUT5	IFI44L	OLINK_FUT3_FUT5	-0.573889	-0.742455	-0.405323	6.01468	-6.6837	4.58553e-11	4.72004e-08	14.6806
acute_cd4	OLINK_FUT3_FUT5	LY6E	OLINK_FUT3_FUT5	-0.206964	-0.267917	-0.146012	9.37884	-6.66599	5.13884e-11	4.8657e-08	14.5728
acute_cd4	OLINK_FUT3_FUT5	OAS1	OLINK_FUT3_FUT5	-0.459683	-0.595286	-0.32408	5.03781	-6.65498	5.51488e-11	4.8657e-08	14.5059
acute_cd4	OLINK_FUT3_FUT5	EIF2AK2	OLINK_FUT3_FUT5	-0.296409	-0.384411	-0.208408	6.50797	-6.61244	7.24025e-11	5.96211e-08	14.2484
acute_cd4	OLINK_FUT3_FUT5	RSAD2	OLINK_FUT3_FUT5	-0.546608	-0.709173	-0.384044	3.2744	-6.601	7.78797e-11	6.01231e-08	14.1794
acute_cd4	OLINK_FUT3_FUT5	TRIM22	OLINK_FUT3_FUT5	-0.227831	-0.295982	-0.159681	7.12212	-6.56303	9.91319e-11	7.20281e-08	13.9512
acute_cd4	OLINK_FUT3_FUT5	HLA-E	OLINK_FUT3_FUT5	-0.100089	-0.1301	-0.0700777	10.5542	-6.54732	1.09504e-10	7.51443e-08	13.8571
acute_cd4	OLINK_FUT3_FUT5	UBE2L6	OLINK_FUT3_FUT5	-0.202381	-0.264208	-0.140554	7.27224	-6.42611	2.3434e-10	1.52346e-07	13.138
acute_cd4	OLINK_FUT3_FUT5	IFI16	OLINK_FUT3_FUT5	-0.196526	-0.25677	-0.136283	6.57841	-6.40426	2.68443e-10	1.56567e-07	13.0096
acute_cd4	OLINK_FUT3_FUT5	RPLP0	OLINK_FUT3_FUT5	0.0874777	0.0606292	0.114326	11.7148	6.3964	2.81864e-10	1.56567e-07	12.9635
acute_cd4	OLINK_FUT3_FUT5	STAT1	OLINK_FUT3_FUT5	-0.297128	-0.388333	-0.205922	6.76692	-6.39561	2.83253e-10	1.56567e-07	12.9588
acute_cd4	OLINK_FUT3_FUT5	IRF7	OLINK_FUT3_FUT5	-0.361597	-0.472672	-0.250522	6.17432	-6.39096	2.91535e-10	1.56567e-07	12.9316
acute_cd4	OLINK_FUT3_FUT5	XAF1	OLINK_FUT3_FUT5	-0.389102	-0.508987	-0.269217	6.6761	-6.37174	3.28372e-10	1.69002e-07	12.8192
acute_cd4	OLINK_FUT3_FUT5	MX2	OLINK_FUT3_FUT5	-0.322647	-0.422573	-0.222722	5.58777	-6.33883	4.02274e-10	1.98755e-07	12.6275
acute_cd4	OLINK_FUT8	IFITM1	OLINK_FUT8	-0.214624	-0.253852	-0.175396	11.7056	-10.7409	4.14648e-25	5.12173e-21	46.0439
acute_cd4	OLINK_FUT8	ISG20	OLINK_FUT8	-0.239565	-0.284503	-0.194627	8.5143	-10.4657	5.33677e-24	3.29599e-20	43.5593
acute_cd4	OLINK_FUT8	RPL3	OLINK_FUT8	0.154608	0.124969	0.184248	11.8372	10.2405	4.16868e-23	1.71638e-19	41.561
acute_cd4	OLINK_FUT8	ISG15	OLINK_FUT8	-0.526313	-0.627883	-0.424743	7.61733	-10.1727	7.68432e-23	2.37292e-19	40.9665
acute_cd4	OLINK_FUT8	IFI6	OLINK_FUT8	-0.524949	-0.627059	-0.422839	7.53866	-10.0927	1.57704e-22	3.89592e-19	40.2678
acute_cd4	OLINK_FUT8	PHF11	OLINK_FUT8	-0.243106	-0.290897	-0.195315	6.66122	-9.98637	4.07251e-22	8.38394e-19	39.3458
acute_cd4	OLINK_FUT8	RSAD2	OLINK_FUT8	-0.755704	-0.905077	-0.606331	3.2744	-9.93203	6.59428e-22	1.16361e-18	38.8776
acute_cd4	OLINK_FUT8	IRF7	OLINK_FUT8	-0.502839	-0.603959	-0.401719	6.17432	-9.76228	2.93441e-21	4.53073e-18	37.4272
acute_cd4	OLINK_FUT8	IFI44L	OLINK_FUT8	-0.759057	-0.912747	-0.605367	6.01468	-9.69587	5.23413e-21	6.47924e-18	36.8651
acute_cd4	OLINK_FUT8	BST2	OLINK_FUT8	-0.304387	-0.366019	-0.242754	7.4713	-9.69562	5.2455e-21	6.47924e-18	36.863
acute_cd4	OLINK_FUT8	LY6E	OLINK_FUT8	-0.274222	-0.329992	-0.218452	9.37884	-9.65298	7.59451e-21	8.52794e-18	36.5036
acute_cd4	OLINK_FUT8	PLSCR1	OLINK_FUT8	-0.431213	-0.519983	-0.342444	5.25401	-9.53644	2.07475e-20	2.13561e-17	35.5277
acute_cd4	OLINK_FUT8	EIF2AK2	OLINK_FUT8	-0.389783	-0.470409	-0.309157	6.50797	-9.49085	3.06628e-20	2.91344e-17	35.1484
acute_cd4	OLINK_FUT8	MX1	OLINK_FUT8	-0.526888	-0.637387	-0.416388	6.24266	-9.36087	9.26634e-20	8.17556e-17	34.0747
acute_cd4	OLINK_FUT8	OAS1	OLINK_FUT8	-0.590503	-0.714731	-0.466275	5.03781	-9.33172	1.18552e-19	9.76235e-17	33.8356
acute_cd4	OLINK_FUT8	MX2	OLINK_FUT8	-0.430671	-0.522416	-0.338925	5.58777	-9.21552	3.14733e-19	2.42974e-16	32.888
acute_cd4	OLINK_FUT8	XAF1	OLINK_FUT8	-0.50947	-0.619397	-0.399542	6.6761	-9.0985	8.33348e-19	6.05501e-16	31.9431
acute_cd4	OLINK_FUT8	IFI35	OLINK_FUT8	-0.346622	-0.422269	-0.270975	5.6461	-8.99546	1.94851e-18	1.28832e-15	31.1192
acute_cd4	OLINK_FUT8	SP110	OLINK_FUT8	-0.210237	-0.25613	-0.164345	7.02396	-8.9934	1.98172e-18	1.28832e-15	31.1028
acute_cd4	OLINK_FUT8	CMPK2	OLINK_FUT8	-0.620894	-0.757041	-0.484747	3.38448	-8.953	2.75899e-18	1.70395e-15	30.7818
acute_cd4	OLINK_FUT8	IFI16	OLINK_FUT8	-0.248541	-0.304025	-0.193058	6.57841	-8.79412	1.00233e-17	5.89558e-15	29.5308
acute_cd4	OLINK_FUT8	TRIM22	OLINK_FUT8	-0.276921	-0.339578	-0.214263	7.12212	-8.67642	2.57607e-17	1.44635e-14	28.6157
acute_cd4	OLINK_FUT8	IFIT3	OLINK_FUT8	-0.708656	-0.86943	-0.547882	4.28683	-8.65325	3.09826e-17	1.6639e-14	28.4368
acute_cd4	OLINK_FUT8	SP100	OLINK_FUT8	-0.214598	-0.264061	-0.165134	7.51455	-8.51725	9.0857e-17	4.67611e-14	27.3943
acute_cd4	OLINK_FUT8	RPS4X	OLINK_FUT8	0.0991075	0.0762005	0.122014	12.2689	8.4937	1.09311e-16	5.40085e-14	27.2151
acute_cd4	OLINK_FXN	KLF6	OLINK_FXN	0.107025	0.0682124	0.145837	8.96912	5.41343	8.36062e-08	0.0010327	7.49271
acute_cd4	OLINK_FXN	TCL1A	OLINK_FXN	-0.17739	-0.246458	-0.108323	0.612656	-5.04213	5.79477e-07	0.00296423	5.73929
acute_cd4	OLINK_FXN	IGHV3-30	OLINK_FXN	-0.231896	-0.322964	-0.140827	0.670389	-4.99902	7.1994e-07	0.00296423	5.54319
acute_cd4	OLINK_FXN	TLR4	OLINK_FXN	-0.171177	-0.240369	-0.101986	0.71296	-4.85682	1.4562e-06	0.00449676	4.90751
acute_cd4	OLINK_FXN	PPP1R15A	OLINK_FXN	0.18754	0.110918	0.264162	6.36145	4.80507	1.87351e-06	0.00462832	4.68041
acute_cd4	OLINK_FXN	PLXDC2	OLINK_FXN	-0.19455	-0.275084	-0.114016	1.07347	-4.74253	2.53241e-06	0.00521338	4.40904
acute_cd4	OLINK_FXN	H3F3B	OLINK_FXN	0.0609707	0.0346687	0.0872728	10.8782	4.55083	6.24424e-06	0.0110184	3.59789
acute_cd4	OLINK_FXN	TRIM56	OLINK_FXN	-0.149614	-0.216661	-0.0825676	4.26533	-4.38082	1.35305e-05	0.020891	2.90495
acute_cd4	OLINK_FXN	HMGB2	OLINK_FXN	0.0830216	0.0453049	0.120738	7.04285	4.32132	1.76287e-05	0.0233272	2.66835
acute_cd4	OLINK_FXN	RPS19BP1	OLINK_FXN	-0.0450864	-0.0657984	-0.0243744	6.71962	-4.27348	2.17583e-05	0.0233272	2.48033
acute_cd4	OLINK_FXN	SEC62	OLINK_FXN	-0.0492913	-0.0721345	-0.0264481	7.52327	-4.23616	2.56057e-05	0.0233272	2.33501
acute_cd4	OLINK_FXN	SERPINA1	OLINK_FXN	-0.223672	-0.327765	-0.11958	2.901	-4.21843	2.76522e-05	0.0233272	2.26641
acute_cd4	OLINK_FXN	SON	OLINK_FXN	-0.0452289	-0.0663505	-0.0241074	8.68404	-4.20387	2.94485e-05	0.0233272	2.21029
acute_cd4	OLINK_FXN	S100A9	OLINK_FXN	-0.189453	-0.278013	-0.100894	7.33162	-4.19977	2.99739e-05	0.0233272	2.19452
acute_cd4	OLINK_FXN	ADAR	OLINK_FXN	-0.102567	-0.150692	-0.0544424	6.91988	-4.18407	3.20709e-05	0.0233272	2.13424
acute_cd4	OLINK_FXN	FCGR2B	OLINK_FXN	-0.133963	-0.197154	-0.0707714	0.696263	-4.16184	3.5279e-05	0.0233272	2.04929
acute_cd4	OLINK_FXN	CSF3R	OLINK_FXN	-0.198025	-0.291508	-0.104542	1.66845	-4.15857	3.57762e-05	0.0233272	2.03682
acute_cd4	OLINK_FXN	CXCR2	OLINK_FXN	-0.171068	-0.252121	-0.0900156	0.847178	-4.14344	3.81637e-05	0.0233272	1.97928
acute_cd4	OLINK_FXN	TNFSF13	OLINK_FXN	-0.139499	-0.205655	-0.0733429	0.709057	-4.13963	3.87894e-05	0.0233272	1.9648
acute_cd4	OLINK_FXN	EIF3J	OLINK_FXN	-0.100068	-0.147551	-0.0525856	5.11706	-4.13732	3.91729e-05	0.0233272	1.95604
acute_cd4	OLINK_FXN	HS6ST1	OLINK_FXN	-0.150541	-0.222024	-0.0790588	1.19587	-4.13442	3.96592e-05	0.0233272	1.94505
acute_cd4	OLINK_FXN	OAS1	OLINK_FXN	-0.260099	-0.38464	-0.135558	5.03781	-4.1	4.58899e-05	0.0257649	1.81518
acute_cd4	OLINK_FXN	CLEC12A	OLINK_FXN	-0.191887	-0.284225	-0.099549	1.49517	-4.07966	4.99982e-05	0.0257649	1.73892
acute_cd4	OLINK_FXN	WAC	OLINK_FXN	-0.0841277	-0.124667	-0.0435886	5.60884	-4.07403	5.11968e-05	0.0257649	1.71785
acute_cd4	OLINK_FXN	TAGLN2	OLINK_FXN	0.0580871	0.0300662	0.086108	9.1581	4.06965	5.21472e-05	0.0257649	1.7015
acute_cd4	OLINK_FXYD5	TNFSF13	OLINK_FXYD5	-0.27976	-0.412213	-0.147308	0.709057	-4.14652	3.76655e-05	0.465244	1.10621
acute_cd4	OLINK_FXYD5	NATD1	OLINK_FXYD5	-0.256798	-0.389509	-0.124086	0.862661	-3.79876	0.000157354	0.590993	0.0894038
acute_cd4	OLINK_FXYD5	RNF213	OLINK_FXYD5	-0.155204	-0.235712	-0.0746954	8.16406	-3.7846	0.000166406	0.590993	0.0497982
acute_cd4	OLINK_FXYD5	BICD2	OLINK_FXYD5	-0.300814	-0.458336	-0.143292	2.94827	-3.749	0.000191384	0.590993	-0.0491741
acute_cd4	OLINK_FXYD5	AC011450.1	OLINK_FXYD5	-0.256083	-0.394949	-0.117218	1.00573	-3.62032	0.000314289	0.608353	-0.39944
acute_cd4	OLINK_FXYD5	PTP4A1	OLINK_FXYD5	0.166113	0.0732121	0.259015	5.78827	3.51028	0.000474732	0.608353	-0.689672
acute_cd4	OLINK_FXYD5	MX2	OLINK_FXYD5	-0.324553	-0.507275	-0.14183	5.58777	-3.487	0.000517297	0.608353	-0.749971
acute_cd4	OLINK_FXYD5	SEC62	OLINK_FXYD5	-0.0811558	-0.126943	-0.0353688	7.52327	-3.47966	0.00053145	0.608353	-0.768917
acute_cd4	OLINK_FXYD5	CD44	OLINK_FXYD5	0.0785408	0.0340686	0.123013	7.89442	3.46709	0.000556506	0.608353	-0.801241
acute_cd4	OLINK_FXYD5	CXCR2	OLINK_FXYD5	-0.284502	-0.44668	-0.122324	0.847178	-3.44391	0.000605631	0.608353	-0.860563
acute_cd4	OLINK_FXYD5	AP003486.1	OLINK_FXYD5	-0.21007	-0.330089	-0.0900514	0.698214	-3.43616	0.000622943	0.608353	-0.880317
acute_cd4	OLINK_FXYD5	TRIM56	OLINK_FXYD5	-0.235763	-0.370658	-0.100869	4.26533	-3.43116	0.000634353	0.608353	-0.893036
acute_cd4	OLINK_FXYD5	SON	OLINK_FXYD5	-0.0737677	-0.116042	-0.0314935	8.68404	-3.4257	0.00064704	0.608353	-0.90691
acute_cd4	OLINK_FXYD5	IGIP	OLINK_FXYD5	-0.201417	-0.31744	-0.0853951	0.574806	-3.40812	0.000689519	0.608353	-0.951442
acute_cd4	OLINK_FXYD5	AC022182.2	OLINK_FXYD5	-0.299503	-0.473716	-0.125291	1.95483	-3.37506	0.000776486	0.639411	-1.03456
acute_cd4	OLINK_FXYD5	IGKV3-11	OLINK_FXYD5	-0.412933	-0.654557	-0.171309	1.27717	-3.35505	0.000833972	0.643826	-1.08449
acute_cd4	OLINK_FXYD5	CTPS2	OLINK_FXYD5	-0.231135	-0.368731	-0.0935396	1.15504	-3.29777	0.00102112	0.659734	-1.22582
acute_cd4	OLINK_FXYD5	PWWP2A	OLINK_FXYD5	-0.252817	-0.404278	-0.101356	3.56655	-3.2769	0.00109847	0.659734	-1.27672
acute_cd4	OLINK_FXYD5	FBXO41	OLINK_FXYD5	-0.251166	-0.402952	-0.0993805	1.41934	-3.24854	0.00121234	0.659734	-1.34541
acute_cd4	OLINK_FXYD5	ANKHD1-EIF4EBP3	OLINK_FXYD5	-0.222489	-0.357119	-0.087859	0.912185	-3.24433	0.00123014	0.659734	-1.35556
acute_cd4	OLINK_FXYD5	IFI35	OLINK_FXYD5	-0.246967	-0.398108	-0.0958253	5.6461	-3.20785	0.00139491	0.659734	-1.44298
acute_cd4	OLINK_FXYD5	NEXN	OLINK_FXYD5	-0.268853	-0.434399	-0.103307	1.07508	-3.18826	0.00149153	0.659734	-1.4895
acute_cd4	OLINK_FXYD5	CCNL2	OLINK_FXYD5	-0.156437	-0.252799	-0.060076	5.00738	-3.18711	0.00149743	0.659734	-1.49224
acute_cd4	OLINK_FXYD5	C19orf12	OLINK_FXYD5	-0.235055	-0.380193	-0.0899169	4.13375	-3.17941	0.00153719	0.659734	-1.51043
acute_cd4	OLINK_FXYD5	ARMC5	OLINK_FXYD5	-0.255278	-0.413216	-0.0973392	2.0949	-3.1731	0.00157055	0.659734	-1.52533
acute_cd4	OLINK_FYB1	IGHV3-30	OLINK_FYB1	-0.15078	-0.197437	-0.104122	0.670389	-6.34425	3.89068e-10	4.80576e-06	12.6753
acute_cd4	OLINK_FYB1	PLXDC2	OLINK_FYB1	-0.121971	-0.163391	-0.0805505	1.07347	-5.78099	1.0947e-08	6.76086e-05	9.49163
acute_cd4	OLINK_FYB1	H3F3B	OLINK_FYB1	0.0389506	0.0254176	0.0524837	10.8782	5.65038	2.28445e-08	9.40583e-05	8.79178
acute_cd4	OLINK_FYB1	RPS19BP1	OLINK_FYB1	-0.0290168	-0.0396475	-0.0183861	6.71962	-5.35856	1.1214e-07	0.00034629	7.28122
acute_cd4	OLINK_FYB1	HMGB2	OLINK_FYB1	0.0515309	0.0320841	0.0709777	7.04285	5.20209	2.55365e-07	0.000630854	6.50177
acute_cd4	OLINK_FYB1	TCL1A	OLINK_FYB1	-0.0933517	-0.129076	-0.0576272	0.612656	-5.12997	3.70515e-07	0.000762766	6.14971
acute_cd4	OLINK_FYB1	IGHG1	OLINK_FYB1	-0.114216	-0.159007	-0.0694247	0.581712	-5.00603	6.95044e-07	0.000988478	5.55539
acute_cd4	OLINK_FYB1	KPNB1	OLINK_FYB1	-0.0397487	-0.0553565	-0.0241409	6.43874	-4.99965	7.17649e-07	0.000988478	5.52518
acute_cd4	OLINK_FYB1	PPP1R15A	OLINK_FYB1	0.100653	0.0611231	0.140183	6.36145	4.99873	7.2098e-07	0.000988478	5.52081
acute_cd4	OLINK_FYB1	MPHOSPH8	OLINK_FYB1	-0.038476	-0.0536641	-0.0232878	7.34908	-4.97329	8.18847e-07	0.000988478	5.40068
acute_cd4	OLINK_FYB1	IGLV1-51	OLINK_FYB1	-0.162197	-0.22641	-0.0979834	0.859593	-4.95879	8.80283e-07	0.000988478	5.33242
acute_cd4	OLINK_FYB1	KLF6	OLINK_FYB1	0.0505009	0.0303475	0.0706544	8.96912	4.91936	1.07056e-06	0.00110197	5.14785
acute_cd4	OLINK_FYB1	SON	OLINK_FYB1	-0.0271118	-0.0380019	-0.0162217	8.68404	-4.8875	1.25276e-06	0.00119032	4.99969
acute_cd4	OLINK_FYB1	IFIT3	OLINK_FYB1	-0.200631	-0.282741	-0.11852	4.28683	-4.79684	1.94968e-06	0.00169355	4.58309
acute_cd4	OLINK_FYB1	LSM10	OLINK_FYB1	-0.0419485	-0.0591561	-0.0247409	5.78834	-4.7858	2.05661e-06	0.00169355	4.53284
acute_cd4	OLINK_FYB1	TNFAIP2	OLINK_FYB1	-0.110119	-0.155539	-0.0646979	1.51743	-4.75955	2.33389e-06	0.00180176	4.41384
acute_cd4	OLINK_FYB1	IGKV3-11	OLINK_FYB1	-0.148394	-0.210426	-0.0863609	1.27717	-4.69627	3.15796e-06	0.00210888	4.12951
acute_cd4	OLINK_FYB1	IRF7	OLINK_FYB1	-0.124359	-0.176356	-0.0723626	6.17432	-4.69528	3.17292e-06	0.00210888	4.12507
acute_cd4	OLINK_FYB1	IGKV1-5	OLINK_FYB1	-0.134806	-0.191376	-0.0782358	1.10718	-4.67822	3.44028e-06	0.00210888	4.04905
acute_cd4	OLINK_FYB1	HINT1	OLINK_FYB1	0.0236014	0.0136845	0.0335183	9.85763	4.6722	3.53964e-06	0.00210888	4.0223
acute_cd4	OLINK_FYB1	IFI35	OLINK_FYB1	-0.0918124	-0.130413	-0.0532121	5.6461	-4.66949	3.58537e-06	0.00210888	4.01024
acute_cd4	OLINK_FYB1	EIF3J	OLINK_FYB1	-0.0580468	-0.0825604	-0.0335333	5.11706	-4.6487	3.95495e-06	0.00222053	3.91809
acute_cd4	OLINK_FYB1	S100A9	OLINK_FYB1	-0.107448	-0.153152	-0.0617448	7.33162	-4.6154	4.62422e-06	0.00248341	3.77132
acute_cd4	OLINK_FYB1	IFIT1	OLINK_FYB1	-0.19767	-0.281938	-0.113401	3.18233	-4.60504	4.85357e-06	0.00249797	3.72588
acute_cd4	OLINK_FYB1	IGKV3-20	OLINK_FYB1	-0.159708	-0.228069	-0.0913473	1.55256	-4.58648	5.29248e-06	0.00258201	3.64466
acute_cd4	OLINK_GAL	PTGES3	OLINK_GAL	0.11398	0.0819296	0.14603	8.20255	6.98158	6.49887e-12	8.0274e-08	16.3722
acute_cd4	OLINK_GAL	RPL27	OLINK_GAL	-0.0915214	-0.119196	-0.0638466	10.329	-6.49226	1.5494e-10	9.56907e-07	13.4152
acute_cd4	OLINK_GAL	SHISA5	OLINK_GAL	0.167294	0.114083	0.220506	7.56247	6.17208	1.10982e-09	4.56948e-06	11.5835
acute_cd4	OLINK_GAL	ISG20	OLINK_GAL	0.171462	0.114985	0.227939	8.5143	5.96012	3.8989e-09	1.20398e-05	10.4167
acute_cd4	OLINK_GAL	RPLP2	OLINK_GAL	-0.0833281	-0.11167	-0.0549859	11.469	-5.77188	1.15293e-08	2.84819e-05	9.41137
acute_cd4	OLINK_GAL	BST2	OLINK_GAL	0.223386	0.146036	0.300737	7.4713	5.66959	2.05211e-08	4.11604e-05	8.8774
acute_cd4	OLINK_GAL	RPS14	OLINK_GAL	-0.0912075	-0.123006	-0.059409	12.4001	-5.63096	2.54539e-08	4.11604e-05	8.67802
acute_cd4	OLINK_GAL	RPL27A	OLINK_GAL	-0.0933326	-0.12592	-0.060745	9.59123	-5.62264	2.66583e-08	4.11604e-05	8.63524
acute_cd4	OLINK_GAL	RPS6	OLINK_GAL	-0.089032	-0.120317	-0.0577471	11.842	-5.5869	3.2493e-08	4.45949e-05	8.45212
acute_cd4	OLINK_GAL	RPS27A	OLINK_GAL	-0.0784303	-0.106098	-0.0507631	12.6305	-5.56515	3.66328e-08	4.52489e-05	8.3412
acute_cd4	OLINK_GAL	IRF7	OLINK_GAL	0.354974	0.229167	0.48078	6.17432	5.53926	4.22295e-08	4.63606e-05	8.20973
acute_cd4	OLINK_GAL	CCND3	OLINK_GAL	0.106212	0.0684891	0.143934	8.38659	5.5275	4.50394e-08	4.63606e-05	8.15017
acute_cd4	OLINK_GAL	RPL23	OLINK_GAL	-0.081831	-0.111056	-0.0526061	8.93845	-5.49697	5.32078e-08	5.05556e-05	7.99611
acute_cd4	OLINK_GAL	RPS23	OLINK_GAL	-0.0679638	-0.0923292	-0.0435984	12.6168	-5.476	5.9634e-08	5.26143e-05	7.89074
acute_cd4	OLINK_GAL	TMEM59	OLINK_GAL	0.0837018	0.0536172	0.113787	7.85461	5.46196	6.43509e-08	5.29908e-05	7.8204
acute_cd4	OLINK_GAL	RPL10A	OLINK_GAL	-0.0875084	-0.119123	-0.055894	10.819	-5.43404	7.4829e-08	5.7768e-05	7.68104
acute_cd4	OLINK_GAL	RPL18	OLINK_GAL	-0.0678582	-0.0925347	-0.0431818	11.9714	-5.39857	9.05499e-08	6.57925e-05	7.50493
acute_cd4	OLINK_GAL	IFITM1	OLINK_GAL	0.135996	0.0864173	0.185574	11.7056	5.38508	9.73342e-08	6.67929e-05	7.43823
acute_cd4	OLINK_GAL	SP100	OLINK_GAL	0.167626	0.106169	0.229084	7.51455	5.35456	1.14552e-07	7.13728e-05	7.28788
acute_cd4	OLINK_GAL	RPS4X	OLINK_GAL	-0.0775927	-0.10605	-0.0491357	12.2689	-5.35291	1.15565e-07	7.13728e-05	7.27976
acute_cd4	OLINK_GAL	PFKP	OLINK_GAL	0.190999	0.120678	0.26132	5.3685	5.33217	1.29027e-07	7.36084e-05	7.17808
acute_cd4	OLINK_GAL	RPS9	OLINK_GAL	-0.0744444	-0.101869	-0.0470203	11.3281	-5.32916	1.31103e-07	7.36084e-05	7.16335
acute_cd4	OLINK_GAL	RPL21	OLINK_GAL	-0.096632	-0.132662	-0.0606021	11.1953	-5.26522	1.8368e-07	9.86443e-05	6.85232
acute_cd4	OLINK_GAL	RPL34	OLINK_GAL	-0.0807764	-0.11116	-0.0503923	12.7502	-5.21912	2.33721e-07	0.000118879	6.63024
acute_cd4	OLINK_GAL	TMBIM6	OLINK_GAL	0.0920002	0.0573573	0.126643	8.31411	5.21354	2.40606e-07	0.000118879	6.60348
acute_cd4	OLINK_GALNT10	GAPDH	OLINK_GALNT10	0.167598	0.119257	0.21594	10.6235	6.80621	2.07094e-11	2.55802e-07	15.225
acute_cd4	OLINK_GALNT10	PPM1K	OLINK_GALNT10	-0.377365	-0.498657	-0.256074	5.86614	-6.10789	1.6302e-09	1.00681e-05	11.1833
acute_cd4	OLINK_GALNT10	IFI44L	OLINK_GALNT10	-0.957977	-1.27346	-0.642494	6.01468	-5.96126	3.87306e-09	1.59467e-05	10.3844
acute_cd4	OLINK_GALNT10	IFI6	OLINK_GALNT10	-0.621496	-0.833279	-0.409712	7.53866	-5.76109	1.22569e-08	3.78492e-05	9.32219
acute_cd4	OLINK_GALNT10	DDX60L	OLINK_GALNT10	-0.472197	-0.637188	-0.307207	4.6622	-5.61854	2.72712e-08	6.53163e-05	8.58585
acute_cd4	OLINK_GALNT10	MX1	OLINK_GALNT10	-0.64594	-0.872742	-0.419139	6.24266	-5.59121	3.17275e-08	6.53163e-05	8.4466
acute_cd4	OLINK_GALNT10	XAF1	OLINK_GALNT10	-0.634256	-0.858758	-0.409755	6.6761	-5.54631	4.06291e-08	7.1439e-05	8.21915
acute_cd4	OLINK_GALNT10	TRIM22	OLINK_GALNT10	-0.36115	-0.489533	-0.232768	7.12212	-5.52258	4.62688e-08	7.1439e-05	8.09964
acute_cd4	OLINK_GALNT10	OAS1	OLINK_GALNT10	-0.711389	-0.96667	-0.456109	5.03781	-5.47077	6.13499e-08	8.41993e-05	7.84033
acute_cd4	OLINK_GALNT10	SP110	OLINK_GALNT10	-0.261091	-0.355497	-0.166685	7.02396	-5.42937	7.67366e-08	8.6504e-05	7.63474
acute_cd4	OLINK_GALNT10	MX2	OLINK_GALNT10	-0.516475	-0.703249	-0.329701	5.58777	-5.42865	7.70357e-08	8.6504e-05	7.63117
acute_cd4	OLINK_GALNT10	ADAR	OLINK_GALNT10	-0.273079	-0.372232	-0.173927	6.91988	-5.40682	8.66291e-08	8.91702e-05	7.52338
acute_cd4	OLINK_GALNT10	RSAD2	OLINK_GALNT10	-0.840361	-1.14742	-0.533298	3.2744	-5.37275	1.03963e-07	9.2122e-05	7.35592
acute_cd4	OLINK_GALNT10	STAT2	OLINK_GALNT10	-0.440089	-0.600919	-0.279259	4.42771	-5.37194	1.04413e-07	9.2122e-05	7.35195
acute_cd4	OLINK_GALNT10	NT5C3A	OLINK_GALNT10	-0.266091	-0.364671	-0.167512	5.95626	-5.29912	1.53672e-07	0.000122562	6.99733
acute_cd4	OLINK_GALNT10	ISG15	OLINK_GALNT10	-0.568561	-0.779635	-0.357486	7.61733	-5.28811	1.62858e-07	0.000122562	6.94408
acute_cd4	OLINK_GALNT10	IFI16	OLINK_GALNT10	-0.3054	-0.419118	-0.191682	6.57841	-5.27228	1.76998e-07	0.000122562	6.86772
acute_cd4	OLINK_GALNT10	MDH2	OLINK_GALNT10	0.119476	0.0749738	0.163979	7.32817	5.27056	1.78604e-07	0.000122562	6.85944
acute_cd4	OLINK_GALNT10	TAF1D	OLINK_GALNT10	-0.146445	-0.201216	-0.0916734	7.21302	-5.24903	1.99943e-07	0.000129984	6.75596
acute_cd4	OLINK_GALNT10	OAS3	OLINK_GALNT10	-0.589982	-0.811727	-0.368237	4.33301	-5.22329	2.28699e-07	0.000141245	6.63279
acute_cd4	OLINK_GALNT10	SAMD9	OLINK_GALNT10	-0.444965	-0.617627	-0.272304	5.48766	-5.05929	5.31276e-07	0.000291665	5.86103
acute_cd4	OLINK_GALNT10	EIF2AK2	OLINK_GALNT10	-0.429064	-0.595618	-0.262511	6.50797	-5.0574	5.36386e-07	0.000291665	5.85228
acute_cd4	OLINK_GALNT10	EIF3F	OLINK_GALNT10	0.129421	0.0791582	0.179684	8.68529	5.05494	5.43095e-07	0.000291665	5.84091
acute_cd4	OLINK_GALNT10	ISG20	OLINK_GALNT10	-0.240869	-0.334603	-0.147136	8.5143	-5.04481	5.71684e-07	0.000294226	5.79399
acute_cd4	OLINK_GALNT10	PPP4R3B	OLINK_GALNT10	-0.276272	-0.384263	-0.168281	5.69161	-5.02238	6.40183e-07	0.000316302	5.6905
acute_cd4	OLINK_GALNT2	LDHA	OLINK_GALNT2	0.15074	0.104947	0.196533	8.51264	6.46229	1.86966e-10	1.97803e-06	13.0028
acute_cd4	OLINK_GALNT2	GAPDH	OLINK_GALNT2	0.140213	0.0970397	0.183386	10.6235	6.37578	3.20277e-10	1.97803e-06	12.5129
acute_cd4	OLINK_GALNT2	KLF6	OLINK_GALNT2	0.22963	0.157879	0.301381	8.96912	6.28292	5.66803e-10	2.33372e-06	11.9935
acute_cd4	OLINK_GALNT2	TXN	OLINK_GALNT2	0.160786	0.108025	0.213547	7.76395	5.98262	3.41815e-09	1.05552e-05	10.3607
acute_cd4	OLINK_GALNT2	BHLHE40	OLINK_GALNT2	0.339105	0.226221	0.451989	5.907	5.89741	5.61352e-09	1.38676e-05	9.91052
acute_cd4	OLINK_GALNT2	NOG	OLINK_GALNT2	-0.380617	-0.514548	-0.246686	0.818059	-5.57911	3.39205e-08	6.33784e-05	8.28065
acute_cd4	OLINK_GALNT2	RGS16	OLINK_GALNT2	0.610159	0.395057	0.825262	3.08079	5.56873	3.59172e-08	6.33784e-05	8.2289
acute_cd4	OLINK_GALNT2	GPRIN3	OLINK_GALNT2	0.214213	0.137905	0.290521	6.12335	5.51106	4.92748e-08	7.60803e-05	7.9429
acute_cd4	OLINK_GALNT2	STX11	OLINK_GALNT2	0.395426	0.253373	0.53748	4.01525	5.46477	6.3377e-08	8.69814e-05	7.71535
acute_cd4	OLINK_GALNT2	LDLR	OLINK_GALNT2	0.394289	0.238986	0.549592	2.88284	4.98417	7.75519e-07	0.000896477	5.45731
acute_cd4	OLINK_GALNT2	VIM	OLINK_GALNT2	0.125688	0.0761239	0.175252	10.8746	4.97837	7.98352e-07	0.000896477	5.43122
acute_cd4	OLINK_GALNT2	BATF	OLINK_GALNT2	0.241414	0.145749	0.337079	5.93291	4.95415	9.00837e-07	0.000927262	5.32266
acute_cd4	OLINK_GALNT2	CHCHD2	OLINK_GALNT2	0.0715022	0.0428685	0.100136	9.23415	4.90231	1.16462e-06	0.00110657	5.09192
acute_cd4	OLINK_GALNT2	SOCS3	OLINK_GALNT2	0.399467	0.238534	0.5604	6.84922	4.87298	1.34536e-06	0.00118699	4.96237
acute_cd4	OLINK_GALNT2	AC016831.7	OLINK_GALNT2	0.169989	0.100789	0.23919	6.3969	4.82249	1.72162e-06	0.00136784	4.74105
acute_cd4	OLINK_GALNT2	CELF1	OLINK_GALNT2	-0.215903	-0.303902	-0.127903	5.2252	-4.81657	1.77181e-06	0.00136784	4.71527
acute_cd4	OLINK_GALNT2	MDH2	OLINK_GALNT2	0.0974798	0.0575614	0.137398	7.32817	4.79403	1.97634e-06	0.00143598	4.61729
acute_cd4	OLINK_GALNT2	S100A4	OLINK_GALNT2	0.147514	0.0864211	0.208606	11.5483	4.74027	2.56004e-06	0.00175675	4.38531
acute_cd4	OLINK_GALNT2	PSMB6	OLINK_GALNT2	0.0961385	0.0561769	0.1361	7.19728	4.72295	2.78118e-06	0.00180806	4.31108
acute_cd4	OLINK_GALNT2	JPT1	OLINK_GALNT2	0.159308	0.0913277	0.227288	6.73837	4.6006	4.9554e-06	0.00306045	3.79411
acute_cd4	OLINK_GALNT2	SERF2	OLINK_GALNT2	0.0681092	0.0386563	0.097562	10.4981	4.5398	6.5704e-06	0.00386465	3.54199
acute_cd4	OLINK_GALNT2	PIM1	OLINK_GALNT2	0.227525	0.128663	0.326387	7.99587	4.51813	7.26002e-06	0.00407617	3.45285
acute_cd4	OLINK_GALNT2	ENO1	OLINK_GALNT2	0.106854	0.0598222	0.153885	8.12171	4.46027	9.45696e-06	0.0050788	3.21689
acute_cd4	OLINK_GALNT2	TUBA1B	OLINK_GALNT2	0.132049	0.0733805	0.190717	7.55521	4.41865	1.14168e-05	0.00587583	3.04895
acute_cd4	OLINK_GALNT2	UGCG	OLINK_GALNT2	0.254382	0.14092	0.367845	5.24475	4.40142	1.23371e-05	0.00609549	2.97985
acute_cd4	OLINK_GALNT3	EIF5A2	OLINK_GALNT3	-0.306495	-0.435137	-0.177853	3.23085	-4.67735	3.45447e-06	0.0426697	3.30157
acute_cd4	OLINK_GALNT3	STOML2	OLINK_GALNT3	-0.153222	-0.223891	-0.0825527	5.86332	-4.25647	2.34378e-05	0.144752	1.82268
acute_cd4	OLINK_GALNT3	GLS2	OLINK_GALNT3	-0.24535	-0.369379	-0.12132	1.06357	-3.88346	0.000112192	0.399564	0.622037
acute_cd4	OLINK_GALNT3	TRAV9-2	OLINK_GALNT3	-0.311776	-0.47084	-0.152711	4.8401	-3.84794	0.000129392	0.399564	0.513174
acute_cd4	OLINK_GALNT3	OGG1	OLINK_GALNT3	-0.232975	-0.356814	-0.109136	3.57588	-3.69326	0.000237686	0.445467	0.0501934
acute_cd4	OLINK_GALNT3	ZNF248	OLINK_GALNT3	-0.261994	-0.403783	-0.120205	2.18794	-3.6275	0.000305823	0.445467	-0.141131
acute_cd4	OLINK_GALNT3	TPM4	OLINK_GALNT3	-0.159411	-0.245803	-0.0730189	6.1215	-3.62245	0.000311752	0.445467	-0.155691
acute_cd4	OLINK_GALNT3	PQLC3	OLINK_GALNT3	-0.141608	-0.218528	-0.0646882	5.7647	-3.61416	0.000321717	0.445467	-0.179544
acute_cd4	OLINK_GALNT3	CTSB	OLINK_GALNT3	-0.122499	-0.190655	-0.0543438	6.30417	-3.52851	0.000443706	0.445467	-0.422928
acute_cd4	OLINK_GALNT3	DHX29	OLINK_GALNT3	-0.148968	-0.231874	-0.0660613	5.36291	-3.52747	0.000445428	0.445467	-0.425857
acute_cd4	OLINK_GALNT3	MRPS11	OLINK_GALNT3	-0.164073	-0.255719	-0.0724264	4.91705	-3.51463	0.000467147	0.445467	-0.461841
acute_cd4	OLINK_GALNT3	UTP23	OLINK_GALNT3	-0.116451	-0.181704	-0.0511989	5.64018	-3.50353	0.000486718	0.445467	-0.492849
acute_cd4	OLINK_GALNT3	DEK	OLINK_GALNT3	-0.108108	-0.168823	-0.0473937	7.02855	-3.49562	0.000501134	0.445467	-0.514897
acute_cd4	OLINK_GALNT3	YIPF5	OLINK_GALNT3	-0.162346	-0.253788	-0.0709037	5.11429	-3.4854	0.000520348	0.445467	-0.543307
acute_cd4	OLINK_GALNT3	SPOPL	OLINK_GALNT3	-0.239727	-0.376647	-0.102807	2.29925	-3.43723	0.000620531	0.445467	-0.676136
acute_cd4	OLINK_GALNT3	CDK9	OLINK_GALNT3	-0.191577	-0.301518	-0.0816363	3.99534	-3.42092	0.000658334	0.445467	-0.720699
acute_cd4	OLINK_GALNT3	PFKL	OLINK_GALNT3	-0.15518	-0.244291	-0.0660682	5.84057	-3.41869	0.000663673	0.445467	-0.726784
acute_cd4	OLINK_GALNT3	AC008957.1	OLINK_GALNT3	-0.212343	-0.335482	-0.0892038	0.973792	-3.38532	0.000748438	0.445467	-0.817274
acute_cd4	OLINK_GALNT3	GORASP2	OLINK_GALNT3	-0.117657	-0.186221	-0.0490941	5.79533	-3.36889	0.0007938	0.445467	-0.861536
acute_cd4	OLINK_GALNT3	TMEM14B	OLINK_GALNT3	-0.0637122	-0.101065	-0.0263591	7.03724	-3.34853	0.000853519	0.445467	-0.91606
acute_cd4	OLINK_GALNT3	FDPS	OLINK_GALNT3	-0.118427	-0.187931	-0.0489233	5.7504	-3.34504	0.000864186	0.445467	-0.925392
acute_cd4	OLINK_GALNT3	CIAO1	OLINK_GALNT3	-0.156721	-0.249395	-0.0640475	5.34298	-3.31994	0.000944494	0.445467	-0.992124
acute_cd4	OLINK_GALNT3	SIGLEC9	OLINK_GALNT3	-0.235148	-0.374327	-0.0959702	1.04661	-3.31688	0.000954734	0.445467	-1.00022
acute_cd4	OLINK_GALNT3	SMAP2	OLINK_GALNT3	0.138681	0.0565817	0.22078	5.77321	3.31617	0.000957136	0.445467	-1.0021
acute_cd4	OLINK_GALNT3	PRELID2	OLINK_GALNT3	-0.239125	-0.38096	-0.0972902	1.70014	-3.30979	0.00097886	0.445467	-1.01894
acute_cd4	OLINK_GALNT7	PTGES3	OLINK_GALNT7	0.175417	0.118635	0.2322	8.20255	6.06481	2.10604e-09	2.60138e-05	10.8938
acute_cd4	OLINK_GALNT7	SHISA5	OLINK_GALNT7	0.268154	0.174206	0.362102	7.56247	5.60344	2.96528e-08	0.000183136	8.47131
acute_cd4	OLINK_GALNT7	RPL27	OLINK_GALNT7	-0.130546	-0.179706	-0.0813859	10.329	-5.21325	2.40977e-07	0.000992182	6.55951
acute_cd4	OLINK_GALNT7	TNFRSF18	OLINK_GALNT7	-0.469931	-0.652112	-0.28775	4.38002	-5.06395	5.18856e-07	0.00154646	5.86174
acute_cd4	OLINK_GALNT7	CNPY3	OLINK_GALNT7	0.163772	0.0998126	0.227732	6.67568	5.02683	6.25996e-07	0.00154646	5.69113
acute_cd4	OLINK_GALNT7	RPS11	OLINK_GALNT7	-0.120927	-0.169052	-0.0728021	9.66926	-4.93301	1.00058e-06	0.00166754	5.26526
acute_cd4	OLINK_GALNT7	RBCK1	OLINK_GALNT7	0.19288	0.115734	0.270025	6.65181	4.90834	1.13046e-06	0.00166754	5.15452
acute_cd4	OLINK_GALNT7	CHMP5	OLINK_GALNT7	0.345968	0.207567	0.484369	5.84723	4.90745	1.13544e-06	0.00166754	5.15053
acute_cd4	OLINK_GALNT7	IRF7	OLINK_GALNT7	0.555142	0.331489	0.778796	6.17432	4.87291	1.34584e-06	0.00166754	4.99635
acute_cd4	OLINK_GALNT7	GIMAP2	OLINK_GALNT7	0.351496	0.209092	0.4939	5.48239	4.84571	1.53744e-06	0.00166754	4.87568
acute_cd4	OLINK_GALNT7	RPS14	OLINK_GALNT7	-0.138329	-0.194507	-0.0821506	12.4001	-4.83397	1.62801e-06	0.00166754	4.8238
acute_cd4	OLINK_GALNT7	UBB	OLINK_GALNT7	0.106346	0.0631353	0.149556	9.06333	4.83159	1.64703e-06	0.00166754	4.81327
acute_cd4	OLINK_GALNT7	RPSA	OLINK_GALNT7	-0.146847	-0.206905	-0.0867888	11.2429	-4.80012	1.91896e-06	0.00166754	4.67482
acute_cd4	OLINK_GALNT7	RPL34	OLINK_GALNT7	-0.129867	-0.183182	-0.0765523	12.7502	-4.78201	2.09453e-06	0.00166754	4.59552
acute_cd4	OLINK_GALNT7	CD3G	OLINK_GALNT7	0.147974	0.0871993	0.208749	8.27192	4.77992	2.11582e-06	0.00166754	4.58636
acute_cd4	OLINK_GALNT7	LY6E	OLINK_GALNT7	0.299045	0.176012	0.422078	9.37884	4.77171	2.20114e-06	0.00166754	4.55056
acute_cd4	OLINK_GALNT7	USP18	OLINK_GALNT7	0.67568	0.397186	0.954174	3.44896	4.76304	2.29502e-06	0.00166754	4.51275
acute_cd4	OLINK_GALNT7	SOD1	OLINK_GALNT7	0.108424	0.0635305	0.153318	8.74781	4.74133	2.5471e-06	0.00174788	4.41841
acute_cd4	OLINK_GALNT7	RPS6	OLINK_GALNT7	-0.132348	-0.187481	-0.0772149	11.842	-4.71263	2.92138e-06	0.0018992	4.29435
acute_cd4	OLINK_GALNT7	DYNLRB1	OLINK_GALNT7	0.111443	0.0647865	0.1581	7.36382	4.6892	3.26573e-06	0.00201691	4.19356
acute_cd4	OLINK_GALNT7	EIF3K	OLINK_GALNT7	-0.0734597	-0.104326	-0.0425937	9.12407	-4.67226	3.53862e-06	0.00207482	4.12099
acute_cd4	OLINK_GALNT7	B2M	OLINK_GALNT7	0.116184	0.0672702	0.165098	14.2133	4.66309	3.69544e-06	0.00207482	4.08179
acute_cd4	OLINK_GALNT7	PARP9	OLINK_GALNT7	0.443025	0.255749	0.630301	5.48622	4.64414	4.04077e-06	0.00217007	4.00104
acute_cd4	OLINK_GALNT7	BISPR	OLINK_GALNT7	0.354466	0.203866	0.505065	4.67415	4.62072	4.51039e-06	0.00225464	3.90169
acute_cd4	OLINK_GALNT7	TADA3	OLINK_GALNT7	0.160775	0.0922571	0.229293	6.2666	4.60653	4.81999e-06	0.00225464	3.84172
acute_cd4	OLINK_GAS6	IFITM1	OLINK_GAS6	0.273181	0.191703	0.354659	11.7056	6.58218	8.77848e-11	8.79276e-07	13.9822
acute_cd4	OLINK_GAS6	RPS14	OLINK_GAS6	-0.174495	-0.22715	-0.121839	12.4001	-6.50572	1.4237e-10	8.79276e-07	13.53
acute_cd4	OLINK_GAS6	RPL21	OLINK_GAS6	-0.192594	-0.251731	-0.133456	11.1953	-6.39351	2.8696e-10	1.03866e-06	12.8749
acute_cd4	OLINK_GAS6	RPL34	OLINK_GAS6	-0.16211	-0.212088	-0.112133	12.7502	-6.36785	3.36354e-10	1.03866e-06	12.7265
acute_cd4	OLINK_GAS6	SOD1	OLINK_GAS6	0.135336	0.0929709	0.177702	8.74781	6.27137	6.08203e-10	1.5025e-06	12.1733
acute_cd4	OLINK_GAS6	BATF	OLINK_GAS6	0.336666	0.230406	0.442926	5.93291	6.21998	8.31155e-10	1.71107e-06	11.8817
acute_cd4	OLINK_GAS6	RPS27A	OLINK_GAS6	-0.144746	-0.190622	-0.0988694	12.6305	-6.19408	9.72078e-10	1.7153e-06	11.7356
acute_cd4	OLINK_GAS6	RPL27	OLINK_GAS6	-0.144946	-0.191207	-0.0986852	10.329	-6.15107	1.25915e-09	1.94413e-06	11.4941
acute_cd4	OLINK_GAS6	RPLP2	OLINK_GAS6	-0.142023	-0.18903	-0.0950158	11.469	-5.93136	4.61026e-09	6.32733e-06	10.2843
acute_cd4	OLINK_GAS6	BST2	OLINK_GAS6	0.387205	0.258384	0.516026	7.4713	5.90083	5.50362e-09	6.79807e-06	10.1193
acute_cd4	OLINK_GAS6	H3F3B	OLINK_GAS6	0.163919	0.109181	0.218658	10.8782	5.87888	6.24805e-09	7.016e-06	10.0012
acute_cd4	OLINK_GAS6	PARP9	OLINK_GAS6	0.523629	0.347567	0.69969	5.48622	5.83873	7.87153e-09	7.13905e-06	9.78621
acute_cd4	OLINK_GAS6	RPS15A	OLINK_GAS6	-0.127443	-0.170311	-0.0845759	12.8654	-5.83645	7.97506e-09	7.13905e-06	9.77405
acute_cd4	OLINK_GAS6	TRIM22	OLINK_GAS6	0.383956	0.254554	0.513357	7.12212	5.82508	8.51234e-09	7.13905e-06	9.71337
acute_cd4	OLINK_GAS6	IRF7	OLINK_GAS6	0.623524	0.4129	0.834147	6.17432	5.81173	9.18768e-09	7.13905e-06	9.64233
acute_cd4	OLINK_GAS6	HNRNPC	OLINK_GAS6	0.134131	0.0888135	0.179449	8.21622	5.81059	9.24747e-09	7.13905e-06	9.63629
acute_cd4	OLINK_GAS6	RPL35A	OLINK_GAS6	-0.107461	-0.143954	-0.0709673	11.9624	-5.7809	1.09531e-08	7.95837e-06	9.4788
acute_cd4	OLINK_GAS6	JPT1	OLINK_GAS6	0.221725	0.146142	0.297309	6.73837	5.75903	1.24013e-08	8.51007e-06	9.36329
acute_cd4	OLINK_GAS6	ISG20	OLINK_GAS6	0.271865	0.176779	0.366952	8.5143	5.61301	2.81213e-08	1.82818e-05	8.60227
acute_cd4	OLINK_GAS6	C12orf57	OLINK_GAS6	-0.134726	-0.182053	-0.0873981	8.97131	-5.58849	3.22082e-08	1.98918e-05	8.47624
acute_cd4	OLINK_GAS6	RPS23	OLINK_GAS6	-0.114787	-0.155226	-0.0743481	12.6168	-5.57251	3.51771e-08	2.06908e-05	8.39436
acute_cd4	OLINK_GAS6	COX5B	OLINK_GAS6	0.0934815	0.0603233	0.12664	8.67425	5.53469	4.33004e-08	2.43112e-05	8.20147
acute_cd4	OLINK_GAS6	IFI35	OLINK_GAS6	0.439873	0.282601	0.597146	5.6461	5.49078	5.50324e-08	2.95548e-05	7.97896
acute_cd4	OLINK_GAS6	SHISA5	OLINK_GAS6	0.247386	0.15823	0.336542	7.56247	5.44735	6.96413e-08	3.47252e-05	7.76057
acute_cd4	OLINK_GAS6	RPL23	OLINK_GAS6	-0.134597	-0.18312	-0.0860745	8.93845	-5.44566	7.02826e-08	3.47252e-05	7.75206
acute_cd4	OLINK_GBP2	SLC4A10	OLINK_GBP2	-0.233677	-0.320073	-0.147281	0.640986	-5.30982	1.45234e-07	0.00179393	6.65384
acute_cd4	OLINK_GBP2	CLPP	OLINK_GBP2	0.0796761	0.0480767	0.111275	6.64824	4.95004	9.19447e-07	0.0056785	5.06233
acute_cd4	OLINK_GBP2	MT-ND3	OLINK_GBP2	-0.145899	-0.205446	-0.0863517	10.7258	-4.81005	1.82878e-06	0.00752969	4.47108
acute_cd4	OLINK_GBP2	CALR	OLINK_GBP2	0.0979512	0.0565806	0.139322	8.45314	4.64812	3.96572e-06	0.0122461	3.80691
acute_cd4	OLINK_GBP2	PGK1	OLINK_GBP2	0.0604069	0.0330382	0.0877756	8.21765	4.33302	1.67388e-05	0.0413516	2.57584
acute_cd4	OLINK_GBP2	CNBP	OLINK_GBP2	0.0594281	0.0311222	0.0877339	8.83692	4.12168	4.18653e-05	0.0739247	1.79589
acute_cd4	OLINK_GBP2	PSMB1	OLINK_GBP2	0.0456565	0.0238936	0.0674194	7.80807	4.11855	4.2425e-05	0.0739247	1.78462
acute_cd4	OLINK_GBP2	RNPS1	OLINK_GBP2	0.0524682	0.0272835	0.0776529	7.17689	4.08995	4.78787e-05	0.0739247	1.68199
acute_cd4	OLINK_GBP2	MT-CYB	OLINK_GBP2	-0.119053	-0.178283	-0.0598225	10.8606	-3.94598	8.70397e-05	0.107708	1.17574
acute_cd4	OLINK_GBP2	MT-CO1	OLINK_GBP2	-0.119523	-0.178993	-0.060052	11.8762	-3.94554	8.71987e-05	0.107708	1.17419
acute_cd4	OLINK_GBP2	MDH1	OLINK_GBP2	0.0622012	0.0303627	0.0940397	6.67943	3.83535	0.000136067	0.120393	0.798466
acute_cd4	OLINK_GBP2	PPIB	OLINK_GBP2	0.049856	0.0243269	0.075385	9.24563	3.83391	0.000136852	0.120393	0.793614
acute_cd4	OLINK_GBP2	RAB7A	OLINK_GBP2	0.0610061	0.0294619	0.0925503	6.94832	3.79676	0.000158608	0.120393	0.669269
acute_cd4	OLINK_GBP2	SNU13	OLINK_GBP2	0.0501096	0.0241814	0.0760379	7.69495	3.79408	0.000160295	0.120393	0.660361
acute_cd4	OLINK_GBP2	GDPD3	OLINK_GBP2	-0.159205	-0.241638	-0.0767715	0.781995	-3.79151	0.000161929	0.120393	0.651818
acute_cd4	OLINK_GBP2	RPN2	OLINK_GBP2	0.0562877	0.0270393	0.085536	7.26562	3.77808	0.000170741	0.120393	0.607195
acute_cd4	OLINK_GBP2	PRDX6	OLINK_GBP2	0.0599931	0.0287747	0.0912114	7.22796	3.77268	0.00017441	0.120393	0.589295
acute_cd4	OLINK_GBP2	SOD1	OLINK_GBP2	0.0513559	0.0246214	0.0780905	8.74781	3.77117	0.000175444	0.120393	0.58432
acute_cd4	OLINK_GBP2	THBS3	OLINK_GBP2	-0.187035	-0.284837	-0.0892325	1.67063	-3.75433	0.000187433	0.121851	0.528687
acute_cd4	OLINK_GBP2	HSPA5	OLINK_GBP2	0.0836832	0.0391982	0.128168	7.93128	3.69303	0.000237897	0.131292	0.328256
acute_cd4	OLINK_GBP2	RPL34	OLINK_GBP2	-0.0589453	-0.0905404	-0.0273502	12.7502	-3.66259	0.000267468	0.131292	0.229888
acute_cd4	OLINK_GBP2	UGP2	OLINK_GBP2	0.0713448	0.0330836	0.109606	6.39681	3.66068	0.000269431	0.131292	0.223753
acute_cd4	OLINK_GBP2	INSL3	OLINK_GBP2	0.162352	0.0750875	0.249617	0.86501	3.6524	0.000278118	0.131292	0.197125
acute_cd4	OLINK_GBP2	ATRAID	OLINK_GBP2	0.0534659	0.0247225	0.0822094	6.8804	3.65172	0.000278844	0.131292	0.19494
acute_cd4	OLINK_GBP2	ADGRE5	OLINK_GBP2	0.0929671	0.0429061	0.143028	7.15575	3.64577	0.000285259	0.131292	0.17586
acute_cd4	OLINK_GBP4	LINC02384	OLINK_GBP4	0.692987	0.340888	1.04509	3.41498	3.86384	0.000121405	0.998519	-0.62774
acute_cd4	OLINK_GBP4	SNHG12	OLINK_GBP4	-0.198873	-0.319029	-0.0787165	5.40641	-3.24929	0.00120922	0.998519	-1.91096
acute_cd4	OLINK_GBP4	PTCD2	OLINK_GBP4	0.358041	0.139371	0.576711	1.73712	3.21442	0.0013638	0.998519	-1.9774
acute_cd4	OLINK_GBP4	PGGHG	OLINK_GBP4	-0.306316	-0.493494	-0.119137	4.55099	-3.21272	0.00137179	0.998519	-1.98063
acute_cd4	OLINK_GBP4	KRT18	OLINK_GBP4	-0.371146	-0.600445	-0.141847	1.58229	-3.17761	0.00154665	0.998519	-2.04679
acute_cd4	OLINK_GBP4	TRBV29-1	OLINK_GBP4	0.57715	0.212183	0.942116	4.5662	3.10452	0.00197849	0.998519	-2.18231
acute_cd4	OLINK_GBP4	EIF4G3	OLINK_GBP4	0.345486	0.12575	0.565223	3.35604	3.08665	0.00209976	0.998519	-2.21498
acute_cd4	OLINK_GBP4	NEDD9	OLINK_GBP4	0.273431	0.0976903	0.449172	4.25784	3.05446	0.00233557	0.998519	-2.27337
acute_cd4	OLINK_GBP4	OS9	OLINK_GBP4	0.149454	0.0524797	0.246429	6.04748	3.02558	0.00256748	0.998519	-2.32524
acute_cd4	OLINK_GBP4	SMIM37	OLINK_GBP4	-0.223474	-0.36874	-0.0782071	6.04926	-3.02009	0.00261394	0.998519	-2.33506
acute_cd4	OLINK_GBP4	CRADD	OLINK_GBP4	0.332119	0.113687	0.550551	2.76325	2.98494	0.00292974	0.998519	-2.39745
acute_cd4	OLINK_GBP4	CHRNE	OLINK_GBP4	-0.245813	-0.408208	-0.0834183	0.514363	-2.97161	0.00305845	0.998519	-2.42093
acute_cd4	OLINK_GBP4	AP003392.6	OLINK_GBP4	0.270324	0.0915757	0.449072	0.726679	2.96894	0.00308479	0.998519	-2.42562
acute_cd4	OLINK_GBP4	TREX1	OLINK_GBP4	-0.375434	-0.624029	-0.12684	1.54023	-2.96484	0.00312573	0.998519	-2.43282
acute_cd4	OLINK_GBP4	DAPK2	OLINK_GBP4	0.336605	0.112891	0.560319	1.13529	2.95384	0.00323797	0.998519	-2.45207
acute_cd4	OLINK_GBP4	CD101	OLINK_GBP4	0.412857	0.133058	0.692655	1.57775	2.89676	0.00388158	0.998519	-2.55086
acute_cd4	OLINK_GBP4	RNASEH1-AS1	OLINK_GBP4	0.318709	0.102118	0.5353	2.69354	2.88877	0.00398051	0.998519	-2.56456
acute_cd4	OLINK_GBP4	CACFD1	OLINK_GBP4	0.26624	0.0851687	0.447311	0.866	2.88657	0.00400803	0.998519	-2.5683
acute_cd4	OLINK_GBP4	JAK2	OLINK_GBP4	-0.34188	-0.574483	-0.109276	3.62105	-2.88547	0.00402199	0.998519	-2.57019
acute_cd4	OLINK_GBP4	ZSWIM9	OLINK_GBP4	0.329632	0.105267	0.553997	2.03773	2.88425	0.00403736	0.998519	-2.57227
acute_cd4	OLINK_GBP4	ABO	OLINK_GBP4	-0.498839	-0.838512	-0.159166	1.30961	-2.88309	0.00405211	0.998519	-2.57425
acute_cd4	OLINK_GBP4	FGL2	OLINK_GBP4	0.420895	0.134027	0.707762	3.33146	2.88039	0.00408663	0.998519	-2.57886
acute_cd4	OLINK_GBP4	AC009065.4	OLINK_GBP4	0.305248	0.0967521	0.513744	1.26007	2.87418	0.0041669	0.998519	-2.58944
acute_cd4	OLINK_GBP4	LINC01943	OLINK_GBP4	0.349077	0.108876	0.589279	3.46388	2.85302	0.00445137	0.998519	-2.62531
acute_cd4	OLINK_GBP4	LINC00920	OLINK_GBP4	-0.344313	-0.583202	-0.105423	1.88978	-2.82954	0.00478777	0.998519	-2.66483
acute_cd4	OLINK_GCG	AC008522.1	OLINK_GCG	-0.0799213	-0.125213	-0.0346299	0.54714	-3.46427	0.000562528	0.999779	-0.427607
acute_cd4	OLINK_GCG	ZNF385A	OLINK_GCG	-0.093729	-0.152553	-0.0349049	0.953919	-3.12812	0.00182882	0.999779	-1.46391
acute_cd4	OLINK_GCG	RPL34-AS1	OLINK_GCG	-0.0815072	-0.132727	-0.0302875	0.848752	-3.12409	0.00185372	0.999779	-1.47571
acute_cd4	OLINK_GCG	TREM1	OLINK_GCG	-0.0749897	-0.122538	-0.0274413	0.552366	-3.09621	0.00203465	0.999779	-1.55693
acute_cd4	OLINK_GCG	TCTN2	OLINK_GCG	-0.0872861	-0.143676	-0.0308957	1.03441	-3.03882	0.00245936	0.999779	-1.72194
acute_cd4	OLINK_GCG	DTD2	OLINK_GCG	-0.0962919	-0.158506	-0.034078	1.68934	-3.03855	0.00246149	0.999779	-1.72269
acute_cd4	OLINK_GCG	TRAV38-1	OLINK_GCG	-0.15413	-0.255104	-0.0531565	3.01589	-2.9967	0.00282113	0.999779	-1.8411
acute_cd4	OLINK_GCG	AC009093.2	OLINK_GCG	-0.0767833	-0.127402	-0.0261644	0.716394	-2.97796	0.0029973	0.999779	-1.89362
acute_cd4	OLINK_GCG	TRBV6-2	OLINK_GCG	-0.171101	-0.283911	-0.0582901	4.62146	-2.9776	0.00300076	0.999779	-1.89462
acute_cd4	OLINK_GCG	LINC00294	OLINK_GCG	-0.0727574	-0.120895	-0.0246199	0.694754	-2.96728	0.00310212	0.999779	-1.9234
acute_cd4	OLINK_GCG	TROAP	OLINK_GCG	-0.075336	-0.125273	-0.025399	0.564878	-2.96173	0.00315791	0.999779	-1.93884
acute_cd4	OLINK_GCG	RORA-AS1	OLINK_GCG	-0.0930214	-0.154967	-0.0310758	1.24023	-2.94806	0.00329918	0.999779	-1.97672
acute_cd4	OLINK_GCG	BCL2L13	OLINK_GCG	-0.0704466	-0.118022	-0.0228714	4.45261	-2.90699	0.00375917	0.999779	-2.08953
acute_cd4	OLINK_GCG	TMEM251	OLINK_GCG	-0.0968344	-0.162899	-0.0307696	2.39208	-2.87756	0.00412399	0.999779	-2.16944
acute_cd4	OLINK_GCG	IGFBP6	OLINK_GCG	-0.0686197	-0.115758	-0.0214816	0.656808	-2.85786	0.00438576	0.999779	-2.22246
acute_cd4	OLINK_GCG	GRK3	OLINK_GCG	-0.0767468	-0.129601	-0.0238927	0.721422	-2.85066	0.0044852	0.999779	-2.24176
acute_cd4	OLINK_GCG	MDGA1	OLINK_GCG	-0.115409	-0.194971	-0.0358462	1.46437	-2.8477	0.00452664	0.999779	-2.24968
acute_cd4	OLINK_GCG	BST1	OLINK_GCG	-0.0804915	-0.136758	-0.0242252	0.745644	-2.80845	0.00511032	0.999779	-2.35394
acute_cd4	OLINK_GCG	TRBV5-4	OLINK_GCG	-0.149398	-0.25675	-0.0420468	4.86206	-2.73213	0.00644376	0.999779	-2.55256
acute_cd4	OLINK_GCG	CAHM	OLINK_GCG	-0.0808747	-0.139148	-0.0226016	0.966844	-2.72464	0.00659035	0.999779	-2.57178
acute_cd4	OLINK_GCG	SELENOM	OLINK_GCG	-0.0454464	-0.0783423	-0.0125505	6.29918	-2.7122	0.00684019	0.999779	-2.60356
acute_cd4	OLINK_GCG	SPATC1L	OLINK_GCG	-0.115989	-0.199988	-0.0319903	2.96635	-2.71087	0.00686745	0.999779	-2.60695
acute_cd4	OLINK_GCG	C1orf162	OLINK_GCG	-0.0548774	-0.0952565	-0.0144982	6.77449	-2.66809	0.00779659	0.999779	-2.71511
acute_cd4	OLINK_GCG	ZFAT	OLINK_GCG	-0.0809814	-0.140716	-0.0212465	1.45127	-2.66147	0.00795015	0.999779	-2.73171
acute_cd4	OLINK_GCG	SLC31A2	OLINK_GCG	-0.0872317	-0.152109	-0.0223546	1.9976	-2.63966	0.00847518	0.999779	-2.78608
acute_cd4	OLINK_GCNT1	RBM3	OLINK_GCNT1	0.330849	0.255457	0.406241	8.55348	8.61516	4.19346e-17	5.17977e-13	27.6286
acute_cd4	OLINK_GCNT1	PTGES3	OLINK_GCNT1	-0.181635	-0.232562	-0.130707	8.20255	-7.00168	5.68151e-12	3.5089e-08	16.5328
acute_cd4	OLINK_GCNT1	CNPY3	OLINK_GCNT1	-0.196155	-0.253093	-0.139218	6.67568	-6.76333	2.73916e-11	1.1278e-07	15.0608
acute_cd4	OLINK_GCNT1	AUP1	OLINK_GCNT1	-0.177645	-0.231062	-0.124228	6.89839	-6.52883	1.23072e-10	3.80047e-07	13.6564
acute_cd4	OLINK_GCNT1	HP1BP3	OLINK_GCNT1	-0.175934	-0.229353	-0.122515	7.31022	-6.46568	1.83048e-10	4.52202e-07	13.2856
acute_cd4	OLINK_GCNT1	DNPH1	OLINK_GCNT1	0.282954	0.196466	0.369442	5.73269	6.4227	2.39381e-10	4.92805e-07	13.0351
acute_cd4	OLINK_GCNT1	BTN3A2	OLINK_GCNT1	-0.347973	-0.456576	-0.23937	6.53977	-6.29017	5.4221e-10	9.56769e-07	12.2722
acute_cd4	OLINK_GCNT1	TAF7	OLINK_GCNT1	-0.211558	-0.277899	-0.145216	6.65642	-6.26038	6.50338e-10	1.00412e-06	12.1026
acute_cd4	OLINK_GCNT1	SLC25A3	OLINK_GCNT1	0.138626	0.0948726	0.182379	8.00957	6.22003	8.30939e-10	1.14042e-06	11.8741
acute_cd4	OLINK_GCNT1	HIST1H2AC	OLINK_GCNT1	-0.483461	-0.637905	-0.329016	4.53946	-6.14536	1.30302e-09	1.60949e-06	11.4548
acute_cd4	OLINK_GCNT1	MPHOSPH8	OLINK_GCNT1	-0.180194	-0.239097	-0.121292	7.34908	-6.00574	2.98458e-09	3.35141e-06	10.6829
acute_cd4	OLINK_GCNT1	HSP90AA1	OLINK_GCNT1	-0.179536	-0.239463	-0.119609	9.49525	-5.88148	6.15502e-09	6.13959e-06	10.0094
acute_cd4	OLINK_GCNT1	TMEM59	OLINK_GCNT1	-0.142554	-0.190206	-0.0949029	7.85461	-5.87305	6.46168e-09	6.13959e-06	9.96418
acute_cd4	OLINK_GCNT1	HIGD2A	OLINK_GCNT1	0.107459	0.0704549	0.144463	8.42253	5.70101	1.72067e-08	1.51813e-05	9.05401
acute_cd4	OLINK_GCNT1	RPLP0	OLINK_GCNT1	0.143571	0.093832	0.19331	11.7148	5.66668	2.0857e-08	1.7175e-05	8.87539
acute_cd4	OLINK_GCNT1	GSTK1	OLINK_GCNT1	0.110836	0.0718247	0.149847	9.28885	5.57761	3.42012e-08	2.64034e-05	8.41644
acute_cd4	OLINK_GCNT1	SUPT4H1	OLINK_GCNT1	-0.182705	-0.247672	-0.117737	6.56033	-5.52094	4.6684e-08	3.21465e-05	8.12791
acute_cd4	OLINK_GCNT1	RPP25	OLINK_GCNT1	-0.443894	-0.601754	-0.286033	1.26469	-5.52031	4.68456e-08	3.21465e-05	8.1247
acute_cd4	OLINK_GCNT1	CACYBP	OLINK_GCNT1	-0.198281	-0.269137	-0.127424	6.77454	-5.49365	5.41793e-08	3.43009e-05	7.98988
acute_cd4	OLINK_GCNT1	MAD1L1	OLINK_GCNT1	-0.225172	-0.305705	-0.144639	6.33838	-5.48909	5.55391e-08	3.43009e-05	7.96691
acute_cd4	OLINK_GCNT1	HSPH1	OLINK_GCNT1	-0.373197	-0.507545	-0.238848	4.93998	-5.45336	6.74162e-08	3.96536e-05	7.78733
acute_cd4	OLINK_GCNT1	FIS1	OLINK_GCNT1	0.11079	0.0703868	0.151193	7.39769	5.38324	9.82981e-08	5.15279e-05	7.43806
acute_cd4	OLINK_GCNT1	TMBIM6	OLINK_GCNT1	-0.150641	-0.205602	-0.0956795	8.31411	-5.38078	9.95986e-08	5.15279e-05	7.42589
acute_cd4	OLINK_GCNT1	PFKP	OLINK_GCNT1	-0.304677	-0.415858	-0.193495	5.3685	-5.37981	1.00119e-07	5.15279e-05	7.42107
acute_cd4	OLINK_GCNT1	PSMD11	OLINK_GCNT1	-0.230007	-0.314164	-0.14585	5.70069	-5.3655	1.08066e-07	5.33933e-05	7.35036
acute_cd4	OLINK_GDF15	NOG	OLINK_GDF15	-0.220071	-0.280319	-0.159823	0.818059	-7.171	1.8077e-12	2.23287e-08	17.6176
acute_cd4	OLINK_GDF15	LBH	OLINK_GDF15	-0.130474	-0.174536	-0.0864114	6.63655	-5.81318	9.11156e-09	4.85203e-05	9.64929
acute_cd4	OLINK_GDF15	STX11	OLINK_GDF15	0.192557	0.126853	0.258261	4.01525	5.75345	1.27995e-08	4.85203e-05	9.33317
acute_cd4	OLINK_GDF15	TGOLN2	OLINK_GDF15	-0.102146	-0.137231	-0.067061	6.43173	-5.71558	1.58523e-08	4.85203e-05	9.13428
acute_cd4	OLINK_GDF15	IPCEF1	OLINK_GDF15	-0.150056	-0.201944	-0.0981688	5.08347	-5.67742	1.96407e-08	4.85203e-05	8.93511
acute_cd4	OLINK_GDF15	ACTN1	OLINK_GDF15	-0.201046	-0.274811	-0.127282	4.08409	-5.3507	1.16932e-07	0.000240724	7.27978
acute_cd4	OLINK_GDF15	NSUN5	OLINK_GDF15	-0.10212	-0.139806	-0.064434	4.93934	-5.31971	1.37828e-07	0.000243207	7.1275
acute_cd4	OLINK_GDF15	AIF1	OLINK_GDF15	-0.193466	-0.265886	-0.121047	5.03426	-5.24456	2.04672e-07	0.000316014	6.76148
acute_cd4	OLINK_GDF15	NUAK2	OLINK_GDF15	-0.189389	-0.260844	-0.117933	1.74271	-5.20328	2.53791e-07	0.00032781	6.5625
acute_cd4	OLINK_GDF15	TRAV10	OLINK_GDF15	-0.269057	-0.370851	-0.167262	3.07037	-5.18893	2.73398e-07	0.00032781	6.49368
acute_cd4	OLINK_GDF15	TDRD7	OLINK_GDF15	-0.194765	-0.268633	-0.120898	2.34943	-5.17626	2.91929e-07	0.00032781	6.43304
acute_cd4	OLINK_GDF15	CD79A	OLINK_GDF15	-0.211544	-0.292569	-0.13052	2.10672	-5.12561	3.7889e-07	0.000390004	6.19204
acute_cd4	OLINK_GDF15	VPS37A	OLINK_GDF15	-0.147007	-0.203536	-0.0904789	3.69326	-5.10541	4.20147e-07	0.000399204	6.09655
acute_cd4	OLINK_GDF15	GLYR1	OLINK_GDF15	-0.1215	-0.16854	-0.0744592	4.42359	-5.07064	5.01532e-07	0.000442495	5.93302
acute_cd4	OLINK_GDF15	FRA10AC1	OLINK_GDF15	-0.135074	-0.187579	-0.0825699	4.2922	-5.05052	5.55387e-07	0.000454769	5.83884
acute_cd4	OLINK_GDF15	DBP	OLINK_GDF15	-0.188433	-0.261848	-0.115019	2.29349	-5.03887	5.89078e-07	0.000454769	5.78448
acute_cd4	OLINK_GDF15	SPOP	OLINK_GDF15	-0.13346	-0.185932	-0.0809882	5.02331	-4.99326	7.41017e-07	0.000538414	5.57274
acute_cd4	OLINK_GDF15	GPRIN3	OLINK_GDF15	0.0887888	0.0537345	0.123843	6.12335	4.9725	8.22075e-07	0.000549318	5.47699
acute_cd4	OLINK_GDF15	RAF1	OLINK_GDF15	-0.104954	-0.146506	-0.0634028	4.63184	-4.95876	8.80407e-07	0.000549318	5.41377
acute_cd4	OLINK_GDF15	RPS19	OLINK_GDF15	0.040727	0.0245833	0.0568706	12.6717	4.95266	9.07523e-07	0.000549318	5.3858
acute_cd4	OLINK_GDF15	FCMR	OLINK_GDF15	-0.0945685	-0.132098	-0.057039	6.81722	-4.9469	9.33913e-07	0.000549318	5.35938
acute_cd4	OLINK_GDF15	ISOC1	OLINK_GDF15	-0.1292	-0.18072	-0.0776788	3.90569	-4.92309	1.051e-06	0.000577695	5.2505
acute_cd4	OLINK_GDF15	CHMP7	OLINK_GDF15	-0.136501	-0.191023	-0.0819798	4.66228	-4.91504	1.09368e-06	0.000577695	5.21382
acute_cd4	OLINK_GDF15	PPP4R3B	OLINK_GDF15	-0.110338	-0.154457	-0.0662194	5.69161	-4.90978	1.12246e-06	0.000577695	5.18988
acute_cd4	OLINK_GDF15	CELF1	OLINK_GDF15	-0.10008	-0.140292	-0.059867	5.2252	-4.88587	1.26284e-06	0.000623942	5.08131
acute_cd4	OLINK_GDF2	CMPK2	OLINK_GDF2	0.564969	0.2837	0.846237	3.38448	3.94332	8.79923e-05	0.258869	0.89134
acute_cd4	OLINK_GDF2	AGBL5	OLINK_GDF2	0.31338	0.155128	0.471632	2.20307	3.88759	0.000110337	0.258869	0.714785
acute_cd4	OLINK_GDF2	TMEM123	OLINK_GDF2	0.1254	0.0612376	0.189563	7.75736	3.83686	0.000135252	0.258869	0.556142
acute_cd4	OLINK_GDF2	IFI44	OLINK_GDF2	0.365012	0.177708	0.552315	5.15826	3.82577	0.00014136	0.258869	0.521749
acute_cd4	OLINK_GDF2	ZCCHC2	OLINK_GDF2	0.315048	0.15331	0.476787	3.53848	3.82404	0.000142339	0.258869	0.516379
acute_cd4	OLINK_GDF2	VAMP4	OLINK_GDF2	0.155194	0.0755184	0.234869	5.04593	3.82392	0.000142408	0.258869	0.516
acute_cd4	OLINK_GDF2	PRRT1	OLINK_GDF2	-0.244766	-0.371091	-0.11844	0.666908	-3.80381	0.000154243	0.258869	0.45387
acute_cd4	OLINK_GDF2	WDR86	OLINK_GDF2	0.350009	0.164393	0.535624	2.88914	3.70189	0.000229887	0.258869	0.143805
acute_cd4	OLINK_GDF2	ISG15	OLINK_GDF2	0.401454	0.187953	0.614954	7.61733	3.69143	0.000239372	0.258869	0.112441
acute_cd4	OLINK_GDF2	ACSS1	OLINK_GDF2	0.305736	0.143023	0.46845	2.88347	3.68878	0.000241835	0.258869	0.104501
acute_cd4	OLINK_GDF2	TRIM22	OLINK_GDF2	0.244672	0.114374	0.374971	7.12212	3.68642	0.000244049	0.258869	0.0974306
acute_cd4	OLINK_GDF2	TAF7	OLINK_GDF2	0.131919	0.0611528	0.202686	6.65642	3.65965	0.000270499	0.258869	0.0176561
acute_cd4	OLINK_GDF2	DDX60	OLINK_GDF2	0.405966	0.187916	0.624017	4.40895	3.65504	0.000275321	0.258869	0.00396497
acute_cd4	OLINK_GDF2	DTX3L	OLINK_GDF2	0.274502	0.125145	0.423859	5.10832	3.60809	0.000329202	0.258869	-0.134437
acute_cd4	OLINK_GDF2	IFI6	OLINK_GDF2	0.39466	0.179665	0.609656	7.53866	3.60374	0.000334676	0.258869	-0.147196
acute_cd4	OLINK_GDF2	HSH2D	OLINK_GDF2	0.279539	0.126028	0.43305	4.74904	3.57489	0.000373121	0.258869	-0.23129
acute_cd4	OLINK_GDF2	ARMC8	OLINK_GDF2	0.217661	0.0978915	0.337431	4.87358	3.56774	0.000383272	0.258869	-0.252039
acute_cd4	OLINK_GDF2	SLC3A2	OLINK_GDF2	0.143125	0.0642001	0.222051	6.45015	3.56008	0.000394431	0.258869	-0.274214
acute_cd4	OLINK_GDF2	CORO2A	OLINK_GDF2	0.281179	0.126014	0.436343	3.22045	3.55754	0.000398195	0.258869	-0.281554
acute_cd4	OLINK_GDF2	DRAP1	OLINK_GDF2	0.126962	0.0564473	0.197477	7.83801	3.5347	0.000433613	0.2678	-0.347364
acute_cd4	OLINK_GDF2	OAS3	OLINK_GDF2	0.403199	0.177453	0.628945	4.33301	3.50637	0.000481641	0.269677	-0.428426
acute_cd4	OLINK_GDF2	HERC5	OLINK_GDF2	0.295124	0.12928	0.460968	5.30444	3.49353	0.000505014	0.269677	-0.464971
acute_cd4	OLINK_GDF2	SAMD9	OLINK_GDF2	0.312065	0.135997	0.488133	5.48766	3.47955	0.000531652	0.269677	-0.504594
acute_cd4	OLINK_GDF2	EEA1	OLINK_GDF2	0.228938	0.0994986	0.358378	4.41829	3.47224	0.000546109	0.269677	-0.525268
acute_cd4	OLINK_GDF2	USP18	OLINK_GDF2	0.46578	0.202231	0.729328	3.44896	3.4696	0.000551421	0.269677	-0.532727
acute_cd4	OLINK_GDNF	GGNBP2	OLINK_GDNF	-0.142009	-0.208938	-0.0750804	6.53732	-4.16545	3.4738e-05	0.187379	1.37516
acute_cd4	OLINK_GDNF	AL031316.1	OLINK_GDNF	0.2052	0.10578	0.304621	0.586398	4.05191	5.61689e-05	0.187379	1.0173
acute_cd4	OLINK_GDNF	C1orf162	OLINK_GDNF	-0.184364	-0.274085	-0.0946427	6.77501	-4.03403	6.05217e-05	0.187379	0.961793
acute_cd4	OLINK_GDNF	TGOLN2	OLINK_GDNF	-0.155565	-0.231282	-0.0798469	6.43173	-4.03341	6.06798e-05	0.187379	0.959852
acute_cd4	OLINK_GDNF	ERAP2	OLINK_GDNF	-0.288102	-0.433157	-0.143046	5.48461	-3.89915	0.000105302	0.260138	0.550601
acute_cd4	OLINK_GDNF	HNRNPM	OLINK_GDNF	-0.107408	-0.162595	-0.0522211	7.2891	-3.82084	0.000144159	0.282614	0.317993
acute_cd4	OLINK_GDNF	C6orf48	OLINK_GDNF	-0.158172	-0.240011	-0.0763336	5.89398	-3.79429	0.00016016	0.282614	0.240142
acute_cd4	OLINK_GDNF	DBF4B	OLINK_GDNF	-0.222172	-0.339646	-0.104698	0.8797	-3.71284	0.000220339	0.340204	0.00453772
acute_cd4	OLINK_GDNF	SNRPB2	OLINK_GDNF	-0.103789	-0.160741	-0.0468364	7.06486	-3.57765	0.000369274	0.50356	-0.375703
acute_cd4	OLINK_GDNF	SAFB2	OLINK_GDNF	-0.125593	-0.195628	-0.0555581	5.61163	-3.52055	0.000457024	0.50356	-0.532244
acute_cd4	OLINK_GDNF	ANKRD11	OLINK_GDNF	-0.152588	-0.237816	-0.0673589	5.62219	-3.51473	0.000466978	0.50356	-0.548051
acute_cd4	OLINK_GDNF	ADD3	OLINK_GDNF	-0.107821	-0.168262	-0.0473807	7.66841	-3.50215	0.00048921	0.50356	-0.582156
acute_cd4	OLINK_GDNF	PPIG	OLINK_GDNF	-0.0993287	-0.155906	-0.0427516	6.96285	-3.44661	0.000599708	0.569815	-0.731332
acute_cd4	OLINK_GDNF	CELF1	OLINK_GDNF	-0.15005	-0.236265	-0.0638362	5.2252	-3.41678	0.000668275	0.576414	-0.810518
acute_cd4	OLINK_GDNF	LSM3	OLINK_GDNF	-0.0961041	-0.151584	-0.040624	6.54039	-3.40066	0.000708293	0.576414	-0.853024
acute_cd4	OLINK_GDNF	ZBTB20	OLINK_GDNF	-0.135372	-0.214289	-0.0564557	5.57252	-3.3676	0.000797466	0.576414	-0.939619
acute_cd4	OLINK_GDNF	SUPT5H	OLINK_GDNF	-0.105735	-0.167765	-0.0437054	5.905	-3.3464	0.000860003	0.576414	-0.994697
acute_cd4	OLINK_GDNF	PPT1	OLINK_GDNF	-0.121586	-0.193206	-0.0499662	5.80139	-3.3328	0.000902496	0.576414	-1.02986
acute_cd4	OLINK_GDNF	NAP1L1	OLINK_GDNF	-0.104791	-0.167107	-0.042476	7.87077	-3.30133	0.00100844	0.576414	-1.11072
acute_cd4	OLINK_GDNF	CRIP1	OLINK_GDNF	0.079579	0.0317606	0.127397	7.78195	3.2671	0.00113666	0.576414	-1.1978
acute_cd4	OLINK_GDNF	MAP1LC3B	OLINK_GDNF	0.0783816	0.0311073	0.125656	7.12648	3.25498	0.0011856	0.576414	-1.22844
acute_cd4	OLINK_GDNF	HSP90B1	OLINK_GDNF	-0.0774568	-0.124248	-0.0306661	8.13196	-3.24982	0.00120701	0.576414	-1.24145
acute_cd4	OLINK_GDNF	SON	OLINK_GDNF	-0.0635167	-0.101941	-0.0250928	8.68404	-3.24523	0.00122633	0.576414	-1.25299
acute_cd4	OLINK_GDNF	AGAP1	OLINK_GDNF	-0.271165	-0.435251	-0.107079	1.57549	-3.2443	0.00123028	0.576414	-1.25532
acute_cd4	OLINK_GDNF	TANC2	OLINK_GDNF	-0.241231	-0.387805	-0.0946563	1.6274	-3.23097	0.00128827	0.576414	-1.28877
acute_cd4	OLINK_GFAP	LINC02256	OLINK_GFAP	-0.324491	-0.436227	-0.212756	3.85543	-5.70125	1.71825e-08	0.000212239	8.97207
acute_cd4	OLINK_GFAP	MAF1	OLINK_GFAP	-0.208708	-0.283884	-0.133532	6.36621	-5.45028	6.85466e-08	0.000423344	7.70717
acute_cd4	OLINK_GFAP	NUDT9	OLINK_GFAP	-0.308943	-0.424595	-0.193291	3.58291	-5.24426	2.04992e-07	0.000657588	6.70794
acute_cd4	OLINK_GFAP	WBP2	OLINK_GFAP	-0.151989	-0.209161	-0.0948173	6.23846	-5.21902	2.33851e-07	0.000657588	6.58795
acute_cd4	OLINK_GFAP	LAIR1	OLINK_GFAP	-0.362185	-0.499912	-0.224457	4.32457	-5.16259	3.13273e-07	0.000657588	6.3217
acute_cd4	OLINK_GFAP	XRCC6	OLINK_GFAP	-0.128993	-0.178081	-0.0799052	7.55526	-5.15882	3.19424e-07	0.000657588	6.304
acute_cd4	OLINK_GFAP	PIN1	OLINK_GFAP	-0.127071	-0.175733	-0.0784096	6.5443	-5.12647	3.77219e-07	0.00066563	6.15264
acute_cd4	OLINK_GFAP	HAGH	OLINK_GFAP	-0.239944	-0.332925	-0.146964	5.21696	-5.06614	5.1313e-07	0.000792273	5.87275
acute_cd4	OLINK_GFAP	WAS	OLINK_GFAP	-0.148293	-0.206344	-0.0902418	7.32167	-5.01499	6.64441e-07	0.000887832	5.63785
acute_cd4	OLINK_GFAP	SRPK2	OLINK_GFAP	-0.144733	-0.201696	-0.0877708	6.18172	-4.98814	7.6028e-07	0.000887832	5.51544
acute_cd4	OLINK_GFAP	ATP5PD	OLINK_GFAP	-0.125068	-0.174408	-0.0757287	7.80218	-4.97633	8.06506e-07	0.000887832	5.46182
acute_cd4	OLINK_GFAP	SUMF1	OLINK_GFAP	-0.268167	-0.374246	-0.162088	3.78729	-4.96288	8.62531e-07	0.000887832	5.40083
acute_cd4	OLINK_GFAP	RBM17	OLINK_GFAP	-0.133305	-0.186449	-0.0801608	6.6444	-4.92435	1.04445e-06	0.00099239	5.22709
acute_cd4	OLINK_GFAP	ARRB2	OLINK_GFAP	-0.130233	-0.182336	-0.0781288	7.17553	-4.90693	1.1384e-06	0.00100439	5.14892
acute_cd4	OLINK_GFAP	GGT7	OLINK_GFAP	-0.305588	-0.428661	-0.182516	3.46625	-4.87455	1.33503e-06	0.00109936	5.00437
acute_cd4	OLINK_GFAP	HNRNPM	OLINK_GFAP	-0.121417	-0.17059	-0.0722446	7.2891	-4.84748	1.52419e-06	0.00117668	4.8842
acute_cd4	OLINK_GFAP	VCP	OLINK_GFAP	-0.15809	-0.222415	-0.0937659	6.93333	-4.8249	1.70149e-06	0.00123628	4.78445
acute_cd4	OLINK_GFAP	PEPD	OLINK_GFAP	-0.193126	-0.272044	-0.114207	5.73266	-4.80418	1.88155e-06	0.00129116	4.69329
acute_cd4	OLINK_GFAP	PHB	OLINK_GFAP	-0.153095	-0.216062	-0.0901279	6.38077	-4.77315	2.18593e-06	0.00140207	4.55745
acute_cd4	OLINK_GFAP	LBH	OLINK_GFAP	-0.206108	-0.291019	-0.121197	6.63655	-4.7653	2.27019e-06	0.00140207	4.52319
acute_cd4	OLINK_GFAP	RNASEH2C	OLINK_GFAP	-0.161788	-0.229338	-0.0942368	6.08439	-4.7019	3.0745e-06	0.00174512	4.24866
acute_cd4	OLINK_GFAP	COPS6	OLINK_GFAP	-0.128471	-0.182137	-0.0748045	6.55791	-4.69961	3.10821e-06	0.00174512	4.2388
acute_cd4	OLINK_GFAP	FAIM	OLINK_GFAP	-0.308526	-0.438089	-0.178963	2.53016	-4.67488	3.49514e-06	0.00187704	4.13267
acute_cd4	OLINK_GFAP	WDR83OS	OLINK_GFAP	-0.121495	-0.17263	-0.0703591	7.65277	-4.66437	3.67319e-06	0.00189047	4.08773
acute_cd4	OLINK_GFAP	RTN4	OLINK_GFAP	-0.148361	-0.211288	-0.0854346	6.65493	-4.62854	4.34793e-06	0.00214779	3.93528
acute_cd4	OLINK_GFER	KLF6	OLINK_GFER	0.131346	0.0887231	0.173969	8.96912	6.04966	2.30359e-09	2.84539e-05	10.4743
acute_cd4	OLINK_GFER	IGHV3-23	OLINK_GFER	-0.248745	-0.350998	-0.146491	0.738938	-4.77568	2.15948e-06	0.013337	4.43648
acute_cd4	OLINK_GFER	PGK1	OLINK_GFER	0.0544862	0.0312771	0.0776953	8.21765	4.60879	4.76933e-06	0.0196369	3.7433
acute_cd4	OLINK_GFER	H3F3B	OLINK_GFER	0.0658271	0.0368564	0.0947978	10.8782	4.46071	9.43782e-06	0.0256815	3.14767
acute_cd4	OLINK_GFER	MT-ND3	OLINK_GFER	-0.114595	-0.165299	-0.0638912	10.7258	-4.43694	1.05116e-05	0.0256815	3.05376
acute_cd4	OLINK_GFER	TAGLN2	OLINK_GFER	0.0689542	0.0380489	0.0998596	9.1581	4.38012	1.35729e-05	0.0256815	2.83119
acute_cd4	OLINK_GFER	LDHA	OLINK_GFER	0.0616556	0.0339225	0.0893887	8.51264	4.36449	1.4554e-05	0.0256815	2.77045
acute_cd4	OLINK_GFER	PIM2	OLINK_GFER	0.10107	0.0544526	0.147687	7.17793	4.25632	2.34529e-05	0.0362113	2.35571
acute_cd4	OLINK_GFER	RHOA	OLINK_GFER	0.044147	0.0234903	0.0648037	9.16302	4.19565	3.05113e-05	0.0365758	2.12738
acute_cd4	OLINK_GFER	HNRNPA3	OLINK_GFER	0.0485518	0.0257416	0.071362	8.08462	4.17864	3.28279e-05	0.0365758	2.06393
acute_cd4	OLINK_GFER	TP53TG1	OLINK_GFER	-0.103954	-0.152957	-0.0549507	5.548	-4.16461	3.48629e-05	0.0365758	2.01179
acute_cd4	OLINK_GFER	IGHV3-30	OLINK_GFER	-0.213614	-0.314418	-0.11281	0.670389	-4.16016	3.55335e-05	0.0365758	1.99528
acute_cd4	OLINK_GFER	HNRNPC	OLINK_GFER	0.0499441	0.0257801	0.0741082	8.21622	4.05764	5.484e-05	0.0521064	1.61962
acute_cd4	OLINK_GFER	IGLV3-25	OLINK_GFER	-0.229732	-0.343995	-0.11547	0.610958	-3.94708	8.66495e-05	0.0764496	1.22456
acute_cd4	OLINK_GFER	IGKV3-20	OLINK_GFER	-0.288813	-0.43504	-0.142585	1.55256	-3.87744	0.000114943	0.0880107	0.981055
acute_cd4	OLINK_GFER	MT-ND2	OLINK_GFER	-0.0788527	-0.118962	-0.0387436	9.71678	-3.85951	0.000123533	0.0880107	0.919018
acute_cd4	OLINK_GFER	IGLV3-19	OLINK_GFER	-0.196099	-0.295931	-0.0962664	0.615113	-3.85623	0.00012517	0.0880107	0.907687
acute_cd4	OLINK_GFER	HIST1H1E	OLINK_GFER	0.128961	0.0632044	0.194718	6.94133	3.85015	0.000128254	0.0880107	0.886747
acute_cd4	OLINK_GFER	TCL1A	OLINK_GFER	-0.14768	-0.224421	-0.0709384	0.612656	-3.77789	0.000170865	0.108619	0.640172
acute_cd4	OLINK_GFER	IGLV1-44	OLINK_GFER	-0.219602	-0.33394	-0.105264	0.713866	-3.77055	0.000175873	0.108619	0.615365
acute_cd4	OLINK_GFER	NDUFV2	OLINK_GFER	0.052793	0.0251745	0.0804115	7.27726	3.75262	0.00018869	0.110985	0.554989
acute_cd4	OLINK_GFER	TAF1C	OLINK_GFER	-0.160167	-0.245292	-0.0750416	2.60382	-3.6938	0.000237197	0.129506	0.358824
acute_cd4	OLINK_GFER	TRIM56	OLINK_GFER	-0.139894	-0.214331	-0.0654571	4.26533	-3.68952	0.000241146	0.129506	0.344679
acute_cd4	OLINK_GFER	HK2	OLINK_GFER	-0.131198	-0.201219	-0.0611762	0.765778	-3.67835	0.000251749	0.129567	0.307824
acute_cd4	OLINK_GFER	TLR4	OLINK_GFER	-0.143731	-0.220894	-0.0665674	0.71296	-3.65677	0.000273504	0.130914	0.236873
acute_cd4	OLINK_GFOD2	RLN1	OLINK_GFOD2	0.243575	0.134113	0.353036	1.43682	4.36848	1.42971e-05	0.176598	2.63739
acute_cd4	OLINK_GFOD2	SPATC1L	OLINK_GFOD2	0.227489	0.0952457	0.359732	2.97113	3.37712	0.000770779	0.999915	-0.672135
acute_cd4	OLINK_GFOD2	AL031777.3	OLINK_GFOD2	-0.15109	-0.245704	-0.0564759	0.998606	-3.13501	0.00178641	0.999915	-1.35636
acute_cd4	OLINK_GFOD2	KRTCAP3	OLINK_GFOD2	0.173355	0.0595372	0.287174	1.66985	2.99009	0.0028814	0.999915	-1.74228
acute_cd4	OLINK_GFOD2	IFITM2	OLINK_GFOD2	0.0664872	0.0223696	0.110605	9.89107	2.95859	0.003189	0.999915	-1.8238
acute_cd4	OLINK_GFOD2	GSTO1	OLINK_GFOD2	0.0827875	0.026829	0.138746	5.87753	2.90441	0.00378912	0.999915	-1.9621
acute_cd4	OLINK_GFOD2	PRAM1	OLINK_GFOD2	0.156381	0.0506711	0.26209	1.18513	2.90421	0.00379151	0.999915	-1.9626
acute_cd4	OLINK_GFOD2	ZNF142	OLINK_GFOD2	-0.146796	-0.246837	-0.0467543	2.53634	-2.88066	0.00408314	0.999915	-2.02191
acute_cd4	OLINK_GFOD2	PFKFB4	OLINK_GFOD2	0.119212	0.0367129	0.201712	0.794584	2.8368	0.0046813	0.999915	-2.13113
acute_cd4	OLINK_GFOD2	PDCD6	OLINK_GFOD2	0.0522847	0.0153696	0.0891997	6.83261	2.78054	0.00556472	0.999915	-2.26885
acute_cd4	OLINK_GFOD2	LIMD2	OLINK_GFOD2	0.04312	0.0125932	0.0736468	8.87153	2.77304	0.00569321	0.999915	-2.287
acute_cd4	OLINK_GFOD2	CNKSR1	OLINK_GFOD2	0.123324	0.0354041	0.211243	0.895414	2.75372	0.00603672	0.999915	-2.33355
acute_cd4	OLINK_GFOD2	TRAV34	OLINK_GFOD2	0.169432	0.0478728	0.290992	1.20989	2.73631	0.0063621	0.999915	-2.37521
acute_cd4	OLINK_GFOD2	ZNF189	OLINK_GFOD2	0.141988	0.0396815	0.244294	1.838	2.72463	0.00658929	0.999915	-2.40303
acute_cd4	OLINK_GFOD2	OSGIN2	OLINK_GFOD2	-0.144604	-0.249762	-0.0394465	2.44496	-2.6996	0.00710086	0.999915	-2.46225
acute_cd4	OLINK_GFOD2	GSDMA	OLINK_GFOD2	-0.128929	-0.222734	-0.0351233	0.713359	-2.69824	0.00712953	0.999915	-2.46544
acute_cd4	OLINK_GFOD2	B3GAT1	OLINK_GFOD2	-0.155635	-0.269483	-0.0417877	1.32606	-2.68376	0.0074427	0.999915	-2.49944
acute_cd4	OLINK_GFOD2	ZNF175	OLINK_GFOD2	0.108912	0.0289309	0.188893	0.755477	2.6733	0.00767646	0.999915	-2.52388
acute_cd4	OLINK_GFOD2	GTF2B	OLINK_GFOD2	-0.0749429	-0.130505	-0.0193812	5.90808	-2.64797	0.00827005	0.999915	-2.58268
acute_cd4	OLINK_GFOD2	CACNA1C-AS2	OLINK_GFOD2	0.111419	0.0284884	0.19435	0.839089	2.63756	0.00852571	0.999915	-2.60668
acute_cd4	OLINK_GFOD2	SF1	OLINK_GFOD2	-0.0454902	-0.0796098	-0.0113706	8.04895	-2.61741	0.00904086	0.999915	-2.65289
acute_cd4	OLINK_GFOD2	ANKRD28	OLINK_GFOD2	-0.105065	-0.184858	-0.0252726	4.08639	-2.58497	0.00992901	0.999915	-2.72657
acute_cd4	OLINK_GFOD2	AP1S3	OLINK_GFOD2	0.099322	0.0223649	0.176279	0.658715	2.5337	0.0114916	0.999915	-2.84114
acute_cd4	OLINK_GFOD2	ALOX12-AS1	OLINK_GFOD2	-0.123541	-0.219378	-0.0277038	3.41577	-2.53067	0.0115906	0.999915	-2.84784
acute_cd4	OLINK_GFOD2	PRDX3	OLINK_GFOD2	0.0944352	0.0211567	0.167714	5.28073	2.52997	0.0116135	0.999915	-2.84939
acute_cd4	OLINK_GFRA1	MX2	OLINK_GFRA1	-0.330104	-0.43643	-0.223779	5.58777	-6.09499	1.76036e-09	2.1744e-05	11.1288
acute_cd4	OLINK_GFRA1	IFI6	OLINK_GFRA1	-0.356843	-0.47764	-0.236046	7.53866	-5.79936	9.85977e-09	6.08939e-05	9.53582
acute_cd4	OLINK_GFRA1	IFI16	OLINK_GFRA1	-0.187605	-0.252328	-0.122883	6.57841	-5.6905	1.82519e-08	6.56704e-05	8.96739
acute_cd4	OLINK_GFRA1	NOG	OLINK_GFRA1	-0.244504	-0.329263	-0.159746	0.818059	-5.6632	2.12663e-08	6.56704e-05	8.82637
acute_cd4	OLINK_GFRA1	BPTF	OLINK_GFRA1	-0.140096	-0.190314	-0.089879	5.97731	-5.47686	5.93566e-08	0.000146634	7.88036
acute_cd4	OLINK_GFRA1	OAS1	OLINK_GFRA1	-0.402165	-0.548093	-0.256238	5.03781	-5.41036	8.50006e-08	0.00014721	7.5498
acute_cd4	OLINK_GFRA1	MX1	OLINK_GFRA1	-0.358476	-0.488869	-0.228084	6.24266	-5.39718	9.12265e-08	0.00014721	7.48475
acute_cd4	OLINK_GFRA1	IFIT3	OLINK_GFRA1	-0.514902	-0.702643	-0.327162	4.28683	-5.38425	9.77662e-08	0.00014721	7.42106
acute_cd4	OLINK_GFRA1	ADAR	OLINK_GFRA1	-0.154469	-0.210973	-0.0979656	6.91988	-5.3669	1.07261e-07	0.00014721	7.3358
acute_cd4	OLINK_GFRA1	IFI44L	OLINK_GFRA1	-0.493411	-0.675282	-0.31154	6.01468	-5.32604	1.33285e-07	0.000158263	7.13603
acute_cd4	OLINK_GFRA1	IFIT1	OLINK_GFRA1	-0.520387	-0.713391	-0.327382	3.18233	-5.29319	1.58554e-07	0.000158263	6.97645
acute_cd4	OLINK_GFRA1	C6orf48	OLINK_GFRA1	-0.14286	-0.195947	-0.089774	5.89398	-5.28308	1.67229e-07	0.000158263	6.92749
acute_cd4	OLINK_GFRA1	TRIM56	OLINK_GFRA1	-0.211512	-0.290253	-0.132771	4.26533	-5.27342	1.75938e-07	0.000158263	6.88083
acute_cd4	OLINK_GFRA1	STAT2	OLINK_GFRA1	-0.246945	-0.338941	-0.154948	4.42771	-5.26973	1.79379e-07	0.000158263	6.86304
acute_cd4	OLINK_GFRA1	KPNB1	OLINK_GFRA1	-0.0956025	-0.131401	-0.0598042	6.43874	-5.24283	2.06529e-07	0.00017007	6.73355
acute_cd4	OLINK_GFRA1	ISG15	OLINK_GFRA1	-0.319358	-0.439715	-0.199	7.61733	-5.20911	2.46219e-07	0.000186834	6.57211
acute_cd4	OLINK_GFRA1	RSAD2	OLINK_GFRA1	-0.464521	-0.640012	-0.28903	3.2744	-5.19648	2.62901e-07	0.000186834	6.51192
acute_cd4	OLINK_GFRA1	CELF1	OLINK_GFRA1	-0.147036	-0.202657	-0.0914153	5.2252	-5.18973	2.72265e-07	0.000186834	6.47979
acute_cd4	OLINK_GFRA1	SAMD9	OLINK_GFRA1	-0.259325	-0.357813	-0.160836	5.48766	-5.16912	3.02892e-07	0.000195339	6.38194
acute_cd4	OLINK_GFRA1	USP18	OLINK_GFRA1	-0.389712	-0.53796	-0.241463	3.44896	-5.16074	3.16287e-07	0.000195339	6.34223
acute_cd4	OLINK_GFRA1	ZBTB20	OLINK_GFRA1	-0.133383	-0.184504	-0.0822621	5.57252	-5.12225	3.85468e-07	0.000226728	6.16073
acute_cd4	OLINK_GFRA1	OAS3	OLINK_GFRA1	-0.328522	-0.455581	-0.201462	4.33301	-5.07593	4.8825e-07	0.00027413	5.94397
acute_cd4	OLINK_GFRA1	LY6E	OLINK_GFRA1	-0.168177	-0.233793	-0.102561	9.37884	-5.03173	6.10696e-07	0.00032797	5.73887
acute_cd4	OLINK_GFRA1	DDX60L	OLINK_GFRA1	-0.240239	-0.335034	-0.145443	4.6622	-4.97523	8.10973e-07	0.000417381	5.47907
acute_cd4	OLINK_GFRA1	XAF1	OLINK_GFRA1	-0.322785	-0.451666	-0.193903	6.6761	-4.91678	1.08431e-06	0.000509246	5.21321
acute_cd4	OLINK_GFRA2	RPS19	OLINK_GFRA2	0.152893	0.1071	0.198686	12.6717	6.55465	1.04533e-10	1.2912e-06	13.743
acute_cd4	OLINK_GFRA2	XAF1	OLINK_GFRA2	-0.767979	-1.0331	-0.502856	6.6761	-5.68669	1.86461e-08	9.12254e-05	8.94591
acute_cd4	OLINK_GFRA2	IFI6	OLINK_GFRA2	-0.718277	-0.968688	-0.467865	7.53866	-5.63114	2.54273e-08	9.12254e-05	8.65989
acute_cd4	OLINK_GFRA2	GGT7	OLINK_GFRA2	-0.523588	-0.70806	-0.339116	3.46625	-5.5721	3.52568e-08	9.12254e-05	8.35867
acute_cd4	OLINK_GFRA2	NOG	OLINK_GFRA2	-0.497812	-0.673467	-0.322156	0.818059	-5.56369	3.69274e-08	9.12254e-05	8.31602
acute_cd4	OLINK_GFRA2	C6orf48	OLINK_GFRA2	-0.308517	-0.418337	-0.198696	5.89398	-5.51512	4.81944e-08	9.92162e-05	8.07074
acute_cd4	OLINK_GFRA2	SSTR3	OLINK_GFRA2	-0.450659	-0.614849	-0.286469	0.678814	-5.38839	9.56241e-08	0.000157899	7.44015
acute_cd4	OLINK_GFRA2	IFI44L	OLINK_GFRA2	-1.02673	-1.40264	-0.650822	6.01468	-5.36208	1.10057e-07	0.000157899	7.31088
acute_cd4	OLINK_GFRA2	C11orf58	OLINK_GFRA2	-0.12516	-0.171084	-0.0792352	7.69459	-5.3503	1.17176e-07	0.000157899	7.25325
acute_cd4	OLINK_GFRA2	LARP7	OLINK_GFRA2	-0.272662	-0.373158	-0.172165	5.50143	-5.32637	1.33052e-07	0.000157899	7.13646
acute_cd4	OLINK_GFRA2	MX1	OLINK_GFRA2	-0.72918	-0.998812	-0.459549	6.24266	-5.30913	1.45767e-07	0.000157899	7.05257
acute_cd4	OLINK_GFRA2	PPM1K	OLINK_GFRA2	-0.389617	-0.533949	-0.245284	5.86614	-5.29946	1.53399e-07	0.000157899	7.00568
acute_cd4	OLINK_GFRA2	MX2	OLINK_GFRA2	-0.585805	-0.806897	-0.364713	5.58777	-5.20163	2.55971e-07	0.000228363	6.53545
acute_cd4	OLINK_GFRA2	MRPS18B	OLINK_GFRA2	-0.29892	-0.411901	-0.185939	5.80583	-5.19406	2.66221e-07	0.000228363	6.49941
acute_cd4	OLINK_GFRA2	OAS1	OLINK_GFRA2	-0.79674	-1.09849	-0.494986	5.03781	-5.18349	2.81205e-07	0.000228363	6.44916
acute_cd4	OLINK_GFRA2	IRF7	OLINK_GFRA2	-0.648663	-0.894799	-0.402526	6.17432	-5.17371	2.95807e-07	0.000228363	6.40271
acute_cd4	OLINK_GFRA2	RTN4	OLINK_GFRA2	-0.245322	-0.33934	-0.151304	6.65493	-5.12254	3.84894e-07	0.00027966	6.16122
acute_cd4	OLINK_GFRA2	ISG15	OLINK_GFRA2	-0.642223	-0.891369	-0.393076	7.61733	-5.06045	5.28147e-07	0.000362426	5.87117
acute_cd4	OLINK_GFRA2	CELF1	OLINK_GFRA2	-0.295033	-0.410338	-0.179729	5.2252	-5.02322	6.37458e-07	0.000394348	5.69884
acute_cd4	OLINK_GFRA2	USP18	OLINK_GFRA2	-0.784919	-1.09202	-0.477817	3.44896	-5.01767	6.55549e-07	0.000394348	5.67321
acute_cd4	OLINK_GFRA2	CHMP5	OLINK_GFRA2	-0.391388	-0.544656	-0.23812	5.84723	-5.0132	6.70442e-07	0.000394348	5.65263
acute_cd4	OLINK_GFRA2	SNX27	OLINK_GFRA2	-0.410227	-0.57239	-0.248063	3.94298	-4.96626	8.48117e-07	0.000440115	5.43741
acute_cd4	OLINK_GFRA2	NSUN5	OLINK_GFRA2	-0.275227	-0.384091	-0.166364	4.93934	-4.96326	8.60868e-07	0.000440115	5.42375
acute_cd4	OLINK_GFRA2	C19orf66	OLINK_GFRA2	-0.303299	-0.423304	-0.183294	6.75022	-4.96171	8.67538e-07	0.000440115	5.41669
acute_cd4	OLINK_GFRA2	ADAR	OLINK_GFRA2	-0.296365	-0.413752	-0.178979	6.91988	-4.95641	8.90776e-07	0.000440115	5.3925
acute_cd4	OLINK_GFRA3	LAMP3	OLINK_GFRA3	0.522154	0.289311	0.754998	1.63694	4.40244	1.22803e-05	0.0945382	2.61127
acute_cd4	OLINK_GFRA3	PADI4	OLINK_GFRA3	-0.347404	-0.509908	-0.184899	1.39517	-4.19689	3.03491e-05	0.0945382	1.87608
acute_cd4	OLINK_GFRA3	ANXA1	OLINK_GFRA3	0.144229	0.0754059	0.213051	9.25199	4.11414	4.32256e-05	0.0945382	1.5895
acute_cd4	OLINK_GFRA3	BISPR	OLINK_GFRA3	0.277888	0.144678	0.411098	4.67415	4.09535	4.67999e-05	0.0945382	1.52519
acute_cd4	OLINK_GFRA3	PRRT1	OLINK_GFRA3	-0.246365	-0.365141	-0.127588	0.666908	-4.07199	5.16357e-05	0.0945382	1.44563
acute_cd4	OLINK_GFRA3	TAGLN2	OLINK_GFRA3	0.112709	0.0579491	0.167469	9.1581	4.04067	5.88696e-05	0.0945382	1.33962
acute_cd4	OLINK_GFRA3	TMEM123	OLINK_GFRA3	0.123791	0.0636452	0.183938	7.75736	4.04055	5.88983e-05	0.0945382	1.33922
acute_cd4	OLINK_GFRA3	PLXDC2	OLINK_GFRA3	-0.325864	-0.484557	-0.167172	1.07347	-4.03124	6.12294e-05	0.0945382	1.30785
acute_cd4	OLINK_GFRA3	AL162231.2	OLINK_GFRA3	0.286455	0.140846	0.432064	1.15935	3.86213	0.00012224	0.167767	0.750212
acute_cd4	OLINK_GFRA3	PBXIP1	OLINK_GFRA3	0.126615	0.0617863	0.191443	6.84403	3.83422	0.00013668	0.168828	0.660364
acute_cd4	OLINK_GFRA3	S100A10	OLINK_GFRA3	0.103954	0.0491648	0.158743	9.87704	3.72483	0.000210313	0.236163	0.31422
acute_cd4	OLINK_GFRA3	TPPP	OLINK_GFRA3	0.257779	0.120816	0.394743	0.873943	3.69489	0.000236196	0.243125	0.221173
acute_cd4	OLINK_GFRA3	CES1	OLINK_GFRA3	-0.419021	-0.647416	-0.190626	3.18477	-3.6017	0.000337263	0.262122	-0.0638775
acute_cd4	OLINK_GFRA3	AIF1	OLINK_GFRA3	-0.308306	-0.476573	-0.14004	5.03426	-3.59704	0.000343258	0.262122	-0.0779567
acute_cd4	OLINK_GFRA3	MPDU1	OLINK_GFRA3	-0.219098	-0.340065	-0.0981312	4.53656	-3.55574	0.000400878	0.262122	-0.201867
acute_cd4	OLINK_GFRA3	RBCK1	OLINK_GFRA3	0.123963	0.0555172	0.192409	6.65181	3.55553	0.000401202	0.262122	-0.202511
acute_cd4	OLINK_GFRA3	BST2	OLINK_GFRA3	0.217414	0.0962857	0.338542	7.4713	3.52371	0.000451682	0.262122	-0.297036
acute_cd4	OLINK_GFRA3	H3F3B	OLINK_GFRA3	0.0927868	0.0408986	0.144675	10.8782	3.51056	0.000474242	0.262122	-0.335883
acute_cd4	OLINK_GFRA3	SAT1	OLINK_GFRA3	0.126299	0.0555368	0.197061	8.17511	3.50395	0.00048597	0.262122	-0.355347
acute_cd4	OLINK_GFRA3	SLC5A6	OLINK_GFRA3	-0.254223	-0.397684	-0.110761	3.02896	-3.47886	0.000533009	0.262122	-0.428922
acute_cd4	OLINK_GFRA3	TYROBP	OLINK_GFRA3	-0.345221	-0.540399	-0.150043	5.5802	-3.47237	0.000545852	0.262122	-0.447874
acute_cd4	OLINK_GFRA3	SMARCA4	OLINK_GFRA3	-0.194163	-0.303941	-0.0843843	5.01264	-3.47222	0.000546147	0.262122	-0.448303
acute_cd4	OLINK_GFRA3	CDKN1B	OLINK_GFRA3	0.112402	0.0487485	0.176055	6.95515	3.46667	0.000557371	0.262122	-0.464491
acute_cd4	OLINK_GFRA3	LSM4	OLINK_GFRA3	-0.123409	-0.193357	-0.0534616	6.5147	-3.46365	0.000563556	0.262122	-0.473273
acute_cd4	OLINK_GFRA3	STAT1	OLINK_GFRA3	0.289683	0.125492	0.453875	6.76692	3.46363	0.000563604	0.262122	-0.473339
acute_cd4	OLINK_GGA1	PTBP3	OLINK_GGA1	-0.221034	-0.325359	-0.116709	5.9837	-4.15939	3.56506e-05	0.440356	0.346106
acute_cd4	OLINK_GGA1	NUDCD2	OLINK_GGA1	-0.174519	-0.265105	-0.0839337	5.87417	-3.78219	0.000167999	0.470623	-0.585535
acute_cd4	OLINK_GGA1	HMGN4	OLINK_GGA1	-0.208915	-0.317465	-0.100364	6.39239	-3.7783	0.000170593	0.470623	-0.594704
acute_cd4	OLINK_GGA1	LRPAP1	OLINK_GGA1	-0.163589	-0.249805	-0.077374	6.40088	-3.72502	0.00021015	0.470623	-0.71941
acute_cd4	OLINK_GGA1	ZCCHC7	OLINK_GGA1	-0.191872	-0.293506	-0.0902381	5.58962	-3.70622	0.000226063	0.470623	-0.763019
acute_cd4	OLINK_GGA1	SRP72	OLINK_GGA1	-0.174023	-0.266275	-0.0817719	6.0276	-3.70334	0.000228606	0.470623	-0.769698
acute_cd4	OLINK_GGA1	SNRPC	OLINK_GGA1	-0.143534	-0.22129	-0.0657785	6.77847	-3.62394	0.000309991	0.547001	-0.951396
acute_cd4	OLINK_GGA1	IGLV1-47	OLINK_GGA1	0.517615	0.231556	0.803673	0.672335	3.55231	0.000406055	0.595481	-1.11211
acute_cd4	OLINK_GGA1	UBA3	OLINK_GGA1	-0.213454	-0.332012	-0.094896	5.43398	-3.53453	0.000433884	0.595481	-1.15153
acute_cd4	OLINK_GGA1	TRAPPC3	OLINK_GGA1	-0.182921	-0.286861	-0.0789804	5.75447	-3.45492	0.000581824	0.718669	-1.32572
acute_cd4	OLINK_GGA1	H2AFJ	OLINK_GGA1	-0.178727	-0.281432	-0.0760233	6.0537	-3.41635	0.000669323	0.751588	-1.40874
acute_cd4	OLINK_GGA1	SMS	OLINK_GGA1	-0.157048	-0.248671	-0.065424	5.58079	-3.36498	0.000804952	0.824087	-1.51792
acute_cd4	OLINK_GGA1	ATP6V1H	OLINK_GGA1	-0.212158	-0.337283	-0.0870336	5.02217	-3.32871	0.000915677	0.824087	-1.59407
acute_cd4	OLINK_GGA1	ARHGAP4	OLINK_GGA1	0.107618	0.0440408	0.171196	6.73948	3.32309	0.000934037	0.824087	-1.60579
acute_cd4	OLINK_GGA1	TRIAP1	OLINK_GGA1	-0.170656	-0.273975	-0.0673372	5.31341	-3.24266	0.0012373	0.827281	-1.77153
acute_cd4	OLINK_GGA1	CD63	OLINK_GGA1	-0.180847	-0.290782	-0.0709124	6.55025	-3.2295	0.00129482	0.827281	-1.79826
acute_cd4	OLINK_GGA1	SPCS3	OLINK_GGA1	-0.166197	-0.267317	-0.0650765	6.50105	-3.22658	0.00130791	0.827281	-1.80418
acute_cd4	OLINK_GGA1	ANKDD1A	OLINK_GGA1	0.333881	0.130637	0.537124	0.888436	3.22502	0.00131496	0.827281	-1.80734
acute_cd4	OLINK_GGA1	PPCS	OLINK_GGA1	-0.152558	-0.245506	-0.0596105	6.03664	-3.22222	0.00132771	0.827281	-1.81302
acute_cd4	OLINK_GGA1	CTR9	OLINK_GGA1	-0.183493	-0.296176	-0.0708099	5.17126	-3.19683	0.00144853	0.827281	-1.86421
acute_cd4	OLINK_GGA1	RNF214	OLINK_GGA1	-0.212768	-0.343528	-0.0820076	5.0808	-3.1944	0.00146061	0.827281	-1.86909
acute_cd4	OLINK_GGA1	EVI2A	OLINK_GGA1	-0.269885	-0.43655	-0.103221	4.72125	-3.17904	0.00153917	0.827281	-1.89986
acute_cd4	OLINK_GGA1	AFAP1L2	OLINK_GGA1	-0.292626	-0.474231	-0.111022	0.897898	-3.16334	0.00162343	0.827281	-1.93114
acute_cd4	OLINK_GGA1	LINC02001	OLINK_GGA1	-0.250321	-0.405852	-0.0947891	4.36128	-3.15964	0.00164394	0.827281	-1.93851
acute_cd4	OLINK_GGA1	CNOT8	OLINK_GGA1	-0.174418	-0.282976	-0.0658607	5.77131	-3.15421	0.00167439	0.827281	-1.94927
acute_cd4	OLINK_GGH	IL32	OLINK_GGH	0.197431	0.12779	0.267072	11.1972	5.56559	3.65443e-08	0.000371084	8.26768
acute_cd4	OLINK_GGH	BSG	OLINK_GGH	0.144811	0.0928823	0.19674	7.2823	5.47461	6.00849e-08	0.000371084	7.81438
acute_cd4	OLINK_GGH	ARPC5L	OLINK_GGH	0.177411	0.111039	0.243782	7.07226	5.24754	2.01507e-07	0.000773886	6.71295
acute_cd4	OLINK_GGH	TBCB	OLINK_GGH	0.111669	0.0695412	0.153797	7.30616	5.20382	2.53082e-07	0.000773886	6.50582
acute_cd4	OLINK_GGH	CD3G	OLINK_GGH	0.12572	0.0773272	0.174114	8.27192	5.10012	4.31656e-07	0.000773886	6.02094
acute_cd4	OLINK_GGH	S100A6	OLINK_GGH	0.106661	0.0655925	0.14773	10.6529	5.09862	4.3496e-07	0.000773886	6.01402
acute_cd4	OLINK_GGH	LDHA	OLINK_GGH	0.11357	0.0696071	0.157534	8.51264	5.07146	4.99451e-07	0.000773886	5.88856
acute_cd4	OLINK_GGH	ARPC3	OLINK_GGH	0.0772245	0.0473266	0.107122	9.19589	5.07077	5.01222e-07	0.000773886	5.88535
acute_cd4	OLINK_GGH	PGAM1	OLINK_GGH	0.118857	0.0722243	0.16549	7.53821	5.00371	7.03182e-07	0.000965079	5.57831
acute_cd4	OLINK_GGH	TMSB4X	OLINK_GGH	0.0897497	0.0539021	0.125597	13.0605	4.91509	1.09339e-06	0.00135055	5.17838
acute_cd4	OLINK_GGH	SRP14	OLINK_GGH	0.0622143	0.0371051	0.0873234	9.3744	4.86426	1.4041e-06	0.001463	4.95198
acute_cd4	OLINK_GGH	MAP3K8	OLINK_GGH	0.385706	0.229959	0.541453	5.59985	4.86177	1.42131e-06	0.001463	4.94096
acute_cd4	OLINK_GGH	NDUFA6	OLINK_GGH	0.110588	0.0656456	0.15553	7.40707	4.83071	1.65407e-06	0.00157162	4.80376
acute_cd4	OLINK_GGH	LGALS1	OLINK_GGH	0.200278	0.11832	0.282236	9.13515	4.79733	1.94508e-06	0.00163306	4.65722
acute_cd4	OLINK_GGH	S100A4	OLINK_GGH	0.14145	0.0833721	0.199528	11.5483	4.78136	2.10116e-06	0.00163306	4.58745
acute_cd4	OLINK_GGH	RHOA	OLINK_GGH	0.0800352	0.047164	0.112906	9.16302	4.77996	2.11536e-06	0.00163306	4.58136
acute_cd4	OLINK_GGH	CHCHD2	OLINK_GGH	0.0652291	0.0380774	0.0923807	9.23415	4.71633	2.87039e-06	0.00208559	4.30564
acute_cd4	OLINK_GGH	LAG3	OLINK_GGH	0.425901	0.247846	0.603955	4.72306	4.69585	3.16434e-06	0.00217144	4.21762
acute_cd4	OLINK_GGH	RHOG	OLINK_GGH	0.0958475	0.0554929	0.136202	7.57339	4.6628	3.70044e-06	0.00227506	4.07638
acute_cd4	OLINK_GGH	PARK7	OLINK_GGH	0.0815242	0.0471443	0.115904	7.86987	4.65523	3.83511e-06	0.00227506	4.04413
acute_cd4	OLINK_GGH	TADA3	OLINK_GGH	0.1294	0.0748088	0.18399	6.2666	4.65342	3.8679e-06	0.00227506	4.03645
acute_cd4	OLINK_GGH	CD3E	OLINK_GGH	0.0663893	0.0381205	0.0946581	10.2058	4.61051	4.73104e-06	0.00265626	3.85481
acute_cd4	OLINK_GGH	TMEM9B	OLINK_GGH	0.144973	0.0827164	0.20723	6.21337	4.57151	5.67388e-06	0.00293431	3.69104
acute_cd4	OLINK_GGH	SERF2	OLINK_GGH	0.0643696	0.0367206	0.0920187	10.4981	4.57046	5.70139e-06	0.00293431	3.68668
acute_cd4	OLINK_GGH	RHOB	OLINK_GGH	0.396013	0.225369	0.566656	3.79863	4.55594	6.09821e-06	0.003013	3.62607
acute_cd4	OLINK_GGT1	AC009005.1	OLINK_GGT1	0.141929	0.0751928	0.208664	0.692432	4.17513	3.33264e-05	0.195588	2.03016
acute_cd4	OLINK_GGT1	ETV7	OLINK_GGT1	-0.25801	-0.380781	-0.135239	2.4999	-4.12571	4.11542e-05	0.195588	1.84869
acute_cd4	OLINK_GGT1	KRT72	OLINK_GGT1	-0.171671	-0.254036	-0.0893065	0.774478	-4.09181	4.75035e-05	0.195588	1.72538
acute_cd4	OLINK_GGT1	GPI	OLINK_GGT1	0.0717506	0.0353683	0.108133	6.82925	3.87164	0.000117661	0.335702	0.948146
acute_cd4	OLINK_GGT1	MT-ND3	OLINK_GGT1	-0.100824	-0.152427	-0.0492202	10.7258	-3.83568	0.00013589	0.335702	0.825108
acute_cd4	OLINK_GGT1	DPY19L2	OLINK_GGT1	0.114411	0.0498687	0.178954	0.591766	3.48001	0.000530762	0.99985	-0.332406
acute_cd4	OLINK_GGT1	GAPDH	OLINK_GGT1	0.0461308	0.0194091	0.0728525	10.6235	3.38911	0.000738326	0.99985	-0.61082
acute_cd4	OLINK_GGT1	SETD9	OLINK_GGT1	-0.162859	-0.259105	-0.0666141	2.25302	-3.32194	0.000937829	0.99985	-0.811993
acute_cd4	OLINK_GGT1	ZFY	OLINK_GGT1	0.129061	0.0515311	0.206591	2.11387	3.26802	0.00113304	0.99985	-0.970668
acute_cd4	OLINK_GGT1	ZXDB	OLINK_GGT1	-0.147406	-0.236546	-0.0582671	2.30913	-3.24643	0.00122126	0.99985	-1.03349
acute_cd4	OLINK_GGT1	AC116407.2	OLINK_GGT1	-0.157422	-0.253633	-0.0612114	3.9202	-3.21219	0.00137429	0.99985	-1.1323
acute_cd4	OLINK_GGT1	NEFH	OLINK_GGT1	0.114191	0.0436973	0.184684	0.648874	3.18011	0.00153357	0.99985	-1.22395
acute_cd4	OLINK_GGT1	GNG8	OLINK_GGT1	-0.111351	-0.181722	-0.0409793	0.525513	-3.10639	0.00196619	0.99985	-1.43117
acute_cd4	OLINK_GGT1	IFIT3	OLINK_GGT1	-0.284481	-0.464318	-0.104644	4.28683	-3.10551	0.00197194	0.99985	-1.43361
acute_cd4	OLINK_GGT1	ATP5F1A	OLINK_GGT1	0.0413977	0.0151571	0.0676384	7.32688	3.09714	0.00202777	0.99985	-1.45684
acute_cd4	OLINK_GGT1	DIP2C	OLINK_GGT1	-0.133791	-0.219522	-0.0480596	1.17077	-3.0637	0.00226547	0.99985	-1.54902
acute_cd4	OLINK_GGT1	CAPZB	OLINK_GGT1	0.0401462	0.0141042	0.0661881	8.52008	3.02642	0.00256044	0.99985	-1.65062
acute_cd4	OLINK_GGT1	NLGN4Y	OLINK_GGT1	0.0963782	0.0338358	0.158921	0.650821	3.02526	0.00257017	0.99985	-1.65377
acute_cd4	OLINK_GGT1	GBP1	OLINK_GGT1	-0.137267	-0.227437	-0.0470965	5.4285	-2.98855	0.00289577	0.99985	-1.75261
acute_cd4	OLINK_GGT1	SIRT4	OLINK_GGT1	-0.100139	-0.166231	-0.0340473	0.599707	-2.9745	0.00303007	0.99985	-1.79012
acute_cd4	OLINK_GGT1	LINC01358	OLINK_GGT1	-0.0958922	-0.15931	-0.0324743	0.559335	-2.96845	0.00308962	0.99985	-1.80622
acute_cd4	OLINK_GGT1	HRASLS2	OLINK_GGT1	-0.0984618	-0.163734	-0.0331898	0.551635	-2.96142	0.00316025	0.99985	-1.82491
acute_cd4	OLINK_GGT1	AP001610.1	OLINK_GGT1	-0.176413	-0.293456	-0.0593711	1.83448	-2.95902	0.00318465	0.99985	-1.83127
acute_cd4	OLINK_GGT1	CTSA	OLINK_GGT1	0.0816724	0.0271595	0.136185	6.14349	2.94127	0.00337065	0.99985	-1.87817
acute_cd4	OLINK_GGT1	EEF2	OLINK_GGT1	0.0515847	0.01709	0.0860795	9.90213	2.9358	0.00342996	0.99985	-1.89257
acute_cd4	OLINK_GGT5	RTN4	OLINK_GGT5	-0.177192	-0.247257	-0.107127	6.65493	-4.96482	8.54217e-07	0.0105513	5.20308
acute_cd4	OLINK_GGT5	FAM96A	OLINK_GGT5	-0.149885	-0.215593	-0.0841776	6.2834	-4.47818	8.7165e-06	0.0388181	3.18593
acute_cd4	OLINK_GGT5	LRRK2	OLINK_GGT5	-0.373823	-0.538335	-0.209311	1.30712	-4.46094	9.42797e-06	0.0388181	3.11806
acute_cd4	OLINK_GGT5	ZC3H8	OLINK_GGT5	-0.213518	-0.311938	-0.115097	4.4005	-4.259	2.31811e-05	0.0696704	2.34136
acute_cd4	OLINK_GGT5	CES1	OLINK_GGT5	-0.439648	-0.651138	-0.228157	3.18477	-4.08106	4.97047e-05	0.0696704	1.68529
acute_cd4	OLINK_GGT5	HYKK	OLINK_GGT5	-0.295092	-0.437736	-0.152449	1.46371	-4.06129	5.40071e-05	0.0696704	1.61403
acute_cd4	OLINK_GGT5	TM4SF19	OLINK_GGT5	-0.295811	-0.438854	-0.152767	0.780971	-4.05979	5.43479e-05	0.0696704	1.60864
acute_cd4	OLINK_GGT5	ARPC5	OLINK_GGT5	-0.163444	-0.242544	-0.0843431	7.57158	-4.05646	5.51111e-05	0.0696704	1.59667
acute_cd4	OLINK_GGT5	NUCB2	OLINK_GGT5	-0.158903	-0.235983	-0.0818229	6.22666	-4.04714	5.73002e-05	0.0696704	1.56325
acute_cd4	OLINK_GGT5	GLI4	OLINK_GGT5	-0.289208	-0.429886	-0.148531	2.98461	-4.03594	6.00416e-05	0.0696704	1.52317
acute_cd4	OLINK_GGT5	NOG	OLINK_GGT5	-0.269412	-0.401003	-0.13782	0.818059	-4.01928	6.43512e-05	0.0696704	1.46373
acute_cd4	OLINK_GGT5	AC020656.1	OLINK_GGT5	-0.234749	-0.350553	-0.118946	0.691738	-3.97964	7.58149e-05	0.0696704	1.32325
acute_cd4	OLINK_GGT5	TRAF7	OLINK_GGT5	-0.238401	-0.357403	-0.119399	4.2021	-3.9329	9.18129e-05	0.0696704	1.15935
acute_cd4	OLINK_GGT5	ARL5A	OLINK_GGT5	-0.180209	-0.270289	-0.0901301	6.21885	-3.92746	9.38721e-05	0.0696704	1.14038
acute_cd4	OLINK_GGT5	LSM3	OLINK_GGT5	-0.110865	-0.166423	-0.0553066	6.54039	-3.91746	9.77665e-05	0.0696704	1.10561
acute_cd4	OLINK_GGT5	CST3	OLINK_GGT5	-0.340649	-0.511406	-0.169893	4.96425	-3.91641	9.81847e-05	0.0696704	1.10196
acute_cd4	OLINK_GGT5	TUBB	OLINK_GGT5	-0.131671	-0.197703	-0.0656388	7.08884	-3.91465	9.8888e-05	0.0696704	1.09585
acute_cd4	OLINK_GGT5	PHGDH	OLINK_GGT5	-0.275416	-0.414171	-0.136661	1.2886	-3.89672	0.000106343	0.0696704	1.03372
acute_cd4	OLINK_GGT5	SPPL2A	OLINK_GGT5	-0.223726	-0.336495	-0.110957	5.08422	-3.89481	0.000107168	0.0696704	1.02711
acute_cd4	OLINK_GGT5	FLYWCH2	OLINK_GGT5	-0.186855	-0.282307	-0.0914042	4.59276	-3.84311	0.000131915	0.0752959	0.849643
acute_cd4	OLINK_GGT5	SEPHS2	OLINK_GGT5	-0.211896	-0.320222	-0.103569	4.98452	-3.84014	0.000133491	0.0752959	0.839503
acute_cd4	OLINK_GGT5	PITPNA	OLINK_GGT5	-0.281807	-0.426773	-0.136842	2.17518	-3.81633	0.000146768	0.0752959	0.758595
acute_cd4	OLINK_GGT5	MZT1	OLINK_GGT5	-0.144717	-0.219266	-0.0701672	5.36456	-3.81095	0.000149939	0.0752959	0.740364
acute_cd4	OLINK_GGT5	ZADH2	OLINK_GGT5	-0.261232	-0.395859	-0.126605	3.30278	-3.80937	0.00015088	0.0752959	0.73503
acute_cd4	OLINK_GGT5	C6orf48	OLINK_GGT5	-0.158992	-0.241234	-0.0767496	5.89398	-3.79523	0.000159567	0.0752959	0.687294
acute_cd4	OLINK_GH1	IFITM1	OLINK_GH1	0.0595945	0.0382433	0.0809457	11.7056	5.47951	5.85069e-08	0.000722677	7.91398
acute_cd4	OLINK_GH1	ISG15	OLINK_GH1	0.146862	0.0916577	0.202066	7.61733	5.22272	2.2938e-07	0.00107353	6.62197
acute_cd4	OLINK_GH1	SAT1	OLINK_GH1	0.052098	0.032408	0.071788	8.17511	5.19438	2.65785e-07	0.00107353	6.48289
acute_cd4	OLINK_GH1	RBCK1	OLINK_GH1	0.049116	0.0302145	0.0680175	6.65181	5.10136	4.28931e-07	0.00107353	6.03133
acute_cd4	OLINK_GH1	LAMP3	OLINK_GH1	0.167926	0.102973	0.232879	1.63694	5.07551	4.89296e-07	0.00107353	5.90719
acute_cd4	OLINK_GH1	IFI6	OLINK_GH1	0.143746	0.0880083	0.199484	7.53866	5.06296	5.21468e-07	0.00107353	5.84717
acute_cd4	OLINK_GH1	RNF213	OLINK_GH1	0.0554047	0.0336067	0.0772027	8.16406	4.98987	7.53712e-07	0.00120298	5.50016
acute_cd4	OLINK_GH1	LY6E	OLINK_GH1	0.0764434	0.0463281	0.106559	9.37884	4.98324	7.79132e-07	0.00120298	5.46893
acute_cd4	OLINK_GH1	PARP9	OLINK_GH1	0.113243	0.0672867	0.1592	5.48622	4.83753	1.60003e-06	0.00219595	4.79209
acute_cd4	OLINK_GH1	STAT1	OLINK_GH1	0.110087	0.0647238	0.15545	6.76692	4.76421	2.28206e-06	0.0028188	4.45865
acute_cd4	OLINK_GH1	ISG20	OLINK_GH1	0.0589327	0.034176	0.0836894	8.5143	4.67328	3.52154e-06	0.00395437	4.05175
acute_cd4	OLINK_GH1	PSME2	OLINK_GH1	0.041445	0.0239019	0.0589882	8.50803	4.63793	4.16039e-06	0.00422186	3.89555
acute_cd4	OLINK_GH1	EPSTI1	OLINK_GH1	0.11961	0.0688271	0.170393	5.33557	4.62391	4.44335e-06	0.00422186	3.83391
acute_cd4	OLINK_GH1	TRAFD1	OLINK_GH1	0.0824064	0.0467467	0.118066	4.59234	4.53672	6.66441e-06	0.00576706	3.45454
acute_cd4	OLINK_GH1	OAS3	OLINK_GH1	0.134971	0.0762686	0.193674	4.33301	4.51379	7.40588e-06	0.00576706	3.35591
acute_cd4	OLINK_GH1	ZBP1	OLINK_GH1	0.0758441	0.0428436	0.108845	5.56552	4.51191	7.47028e-06	0.00576706	3.34781
acute_cd4	OLINK_GH1	TRIM22	OLINK_GH1	0.0766247	0.0427858	0.110464	7.12212	4.44541	1.01164e-05	0.00735049	3.06453
acute_cd4	OLINK_GH1	EIF2AK2	OLINK_GH1	0.0987219	0.054905	0.142539	6.50797	4.42314	1.1188e-05	0.00755227	2.97055
acute_cd4	OLINK_GH1	ADAR	OLINK_GH1	0.0587779	0.0326405	0.0849153	6.91988	4.41479	1.1617e-05	0.00755227	2.93544
acute_cd4	OLINK_GH1	IFI35	OLINK_GH1	0.0918804	0.0508659	0.132895	5.6461	4.39788	1.25343e-05	0.00774116	2.86453
acute_cd4	OLINK_GH1	DRAP1	OLINK_GH1	0.040863	0.0225344	0.0591917	7.83801	4.37683	1.3774e-05	0.00810175	2.77656
acute_cd4	OLINK_GH1	UBE2L6	OLINK_GH1	0.0680049	0.0372482	0.0987615	7.27224	4.3407	1.61784e-05	0.00908343	2.62659
acute_cd4	OLINK_GH1	C12orf57	OLINK_GH1	-0.0269988	-0.0393752	-0.0146225	8.97131	-4.28264	2.09024e-05	0.0112255	2.388
acute_cd4	OLINK_GH1	GBP4	OLINK_GH1	0.0785884	0.0419112	0.115266	5.12267	4.2065	2.91163e-05	0.0149852	2.07975
acute_cd4	OLINK_GH1	PSME1	OLINK_GH1	0.0240192	0.0126282	0.0354102	9.39125	4.13956	3.87997e-05	0.0191701	1.81313
acute_cd4	OLINK_GH2	RRAGB	OLINK_GH2	-0.13753	-0.200611	-0.0744494	3.32031	-4.28016	2.11311e-05	0.242334	2.50329
acute_cd4	OLINK_GH2	SLC12A7	OLINK_GH2	-0.174137	-0.258675	-0.0895993	3.19638	-4.04389	5.80834e-05	0.242334	1.6049
acute_cd4	OLINK_GH2	LRWD1	OLINK_GH2	-0.154508	-0.230094	-0.0789215	2.85046	-4.01298	6.60576e-05	0.242334	1.49094
acute_cd4	OLINK_GH2	STK17B	OLINK_GH2	0.0623868	0.0311823	0.0935913	8.06688	3.92495	9.48369e-05	0.242334	1.17103
acute_cd4	OLINK_GH2	TRAV9-2	OLINK_GH2	-0.164911	-0.247571	-0.0822509	4.8401	-3.91664	9.80951e-05	0.242334	1.14119
acute_cd4	OLINK_GH2	THAP3	OLINK_GH2	-0.117852	-0.178133	-0.0575712	3.53397	-3.83811	0.000134579	0.277054	0.862092
acute_cd4	OLINK_GH2	UCHL3	OLINK_GH2	-0.0910389	-0.138363	-0.0437145	4.71071	-3.77659	0.000171742	0.303051	0.647274
acute_cd4	OLINK_GH2	HLA-DMB	OLINK_GH2	-0.14081	-0.217282	-0.0643376	2.39296	-3.61484	0.000320897	0.445528	0.0982802
acute_cd4	OLINK_GH2	MRPL18	OLINK_GH2	-0.092461	-0.142956	-0.0419659	5.36404	-3.59474	0.000346242	0.445528	0.0317013
acute_cd4	OLINK_GH2	C22orf34	OLINK_GH2	-0.133417	-0.207542	-0.0592926	2.48622	-3.53353	0.000435508	0.445528	-0.168928
acute_cd4	OLINK_GH2	OTOF	OLINK_GH2	0.131528	0.0574396	0.205616	1.19297	3.4852	0.000520743	0.445528	-0.324993
acute_cd4	OLINK_GH2	PKN1	OLINK_GH2	-0.0866216	-0.135517	-0.0377257	5.48115	-3.47786	0.000534958	0.445528	-0.348486
acute_cd4	OLINK_GH2	LOXL1-AS1	OLINK_GH2	-0.121535	-0.190319	-0.0527508	3.17237	-3.46874	0.000553153	0.445528	-0.377652
acute_cd4	OLINK_GH2	FAM49A	OLINK_GH2	-0.143491	-0.224946	-0.0620368	1.63026	-3.45835	0.000574572	0.445528	-0.410772
acute_cd4	OLINK_GH2	NUDT9	OLINK_GH2	-0.113829	-0.179795	-0.0478632	3.58291	-3.38761	0.000742335	0.445528	-0.633777
acute_cd4	OLINK_GH2	PGM2	OLINK_GH2	-0.113935	-0.18006	-0.04781	3.2418	-3.3826	0.000755784	0.445528	-0.649386
acute_cd4	OLINK_GH2	SNX20	OLINK_GH2	-0.0984187	-0.155575	-0.0412622	4.63698	-3.38042	0.000761713	0.445528	-0.656177
acute_cd4	OLINK_GH2	TBC1D17	OLINK_GH2	-0.097389	-0.154065	-0.0407131	4.52457	-3.37342	0.000781051	0.445528	-0.677965
acute_cd4	OLINK_GH2	GOLGA8N	OLINK_GH2	-0.124056	-0.196299	-0.0518139	1.02689	-3.37121	0.000787243	0.445528	-0.684827
acute_cd4	OLINK_GH2	ZNF487	OLINK_GH2	-0.119224	-0.18909	-0.0493589	2.83404	-3.35013	0.000848688	0.445528	-0.750102
acute_cd4	OLINK_GH2	CRACR2A	OLINK_GH2	-0.11338	-0.179936	-0.0468248	3.40464	-3.34435	0.000866289	0.445528	-0.767921
acute_cd4	OLINK_GH2	NRDE2	OLINK_GH2	-0.0978763	-0.155341	-0.0404121	4.11251	-3.34379	0.000868021	0.445528	-0.769655
acute_cd4	OLINK_GH2	PPP1R3D	OLINK_GH2	-0.124172	-0.197471	-0.0508727	1.81457	-3.3257	0.000925466	0.445528	-0.825258
acute_cd4	OLINK_GH2	ICA1	OLINK_GH2	0.134545	0.05499	0.214099	2.11263	3.32017	0.000943723	0.445528	-0.842201
acute_cd4	OLINK_GH2	AP1S2	OLINK_GH2	-0.0904501	-0.143975	-0.0369252	5.41976	-3.31751	0.000952623	0.445528	-0.850341
acute_cd4	OLINK_GHRHR	B3GAT1	OLINK_GHRHR	-0.327839	-0.499608	-0.15607	1.32606	-3.74692	0.000192945	0.801288	-0.0202412
acute_cd4	OLINK_GHRHR	ASCL2	OLINK_GHRHR	-0.457298	-0.702493	-0.212103	2.65693	-3.66139	0.0002687	0.801288	-0.256446
acute_cd4	OLINK_GHRHR	LDOC1	OLINK_GHRHR	-0.271501	-0.423379	-0.119624	4.07854	-3.50944	0.000476211	0.801288	-0.663196
acute_cd4	OLINK_GHRHR	ZNF628	OLINK_GHRHR	-0.276103	-0.431574	-0.120631	1.65495	-3.48642	0.000518411	0.801288	-0.723382
acute_cd4	OLINK_GHRHR	CLPX	OLINK_GHRHR	-0.186452	-0.29165	-0.0812542	4.64261	-3.47952	0.00053172	0.801288	-0.741343
acute_cd4	OLINK_GHRHR	RAB5C	OLINK_GHRHR	-0.150116	-0.234922	-0.0653114	5.1608	-3.47508	0.000540445	0.801288	-0.752872
acute_cd4	OLINK_GHRHR	PPAN	OLINK_GHRHR	-0.245376	-0.384194	-0.106558	1.25174	-3.47012	0.000550365	0.801288	-0.765755
acute_cd4	OLINK_GHRHR	TRIM34	OLINK_GHRHR	-0.214643	-0.336316	-0.092969	0.724325	-3.46321	0.000564469	0.801288	-0.783674
acute_cd4	OLINK_GHRHR	MKNK1	OLINK_GHRHR	-0.206421	-0.323747	-0.0890951	4.27899	-3.45397	0.00058384	0.801288	-0.80756
acute_cd4	OLINK_GHRHR	FHL3	OLINK_GHRHR	-0.312132	-0.491686	-0.132579	1.82887	-3.41274	0.000678106	0.814118	-0.913434
acute_cd4	OLINK_GHRHR	GRPEL2	OLINK_GHRHR	-0.238555	-0.377621	-0.0994881	2.92559	-3.36763	0.000797386	0.814118	-1.02788
acute_cd4	OLINK_GHRHR	NMB	OLINK_GHRHR	-0.272686	-0.43354	-0.111833	2.49218	-3.32806	0.000917761	0.814118	-1.12703
acute_cd4	OLINK_GHRHR	LINC02195	OLINK_GHRHR	0.300034	0.122385	0.477683	1.45309	3.31563	0.00095896	0.814118	-1.15797
acute_cd4	OLINK_GHRHR	SNX11	OLINK_GHRHR	-0.261878	-0.417275	-0.106482	2.96066	-3.30839	0.000983705	0.814118	-1.17592
acute_cd4	OLINK_GHRHR	TBCE-1	OLINK_GHRHR	-0.207889	-0.331301	-0.084476	0.846802	-3.30697	0.000988647	0.814118	-1.17945
acute_cd4	OLINK_GHRHR	MT1G	OLINK_GHRHR	0.221362	0.0879627	0.354762	0.508284	3.25768	0.00117453	0.847651	-1.30065
acute_cd4	OLINK_GHRHR	SLC39A4	OLINK_GHRHR	-0.241641	-0.38768	-0.0956016	3.71842	-3.24833	0.00121324	0.847651	-1.32344
acute_cd4	OLINK_GHRHR	METRNL	OLINK_GHRHR	-0.332851	-0.53643	-0.129272	2.86232	-3.20978	0.0013857	0.847651	-1.41675
acute_cd4	OLINK_GHRHR	C2orf49	OLINK_GHRHR	-0.210956	-0.340484	-0.0814278	3.54381	-3.19732	0.00144609	0.847651	-1.44667
acute_cd4	OLINK_GHRHR	BMP2K	OLINK_GHRHR	-0.225936	-0.364972	-0.0869008	0.958356	-3.19021	0.00148166	0.847651	-1.4637
acute_cd4	OLINK_GHRHR	MAGED1	OLINK_GHRHR	-0.206769	-0.335639	-0.0778984	3.87826	-3.14986	0.0016992	0.847651	-1.55965
acute_cd4	OLINK_GHRHR	HLA-B	OLINK_GHRHR	-0.115044	-0.18705	-0.0430385	12.4137	-3.13658	0.00177696	0.847651	-1.59096
acute_cd4	OLINK_GHRHR	C9orf139	OLINK_GHRHR	-0.209058	-0.340069	-0.078047	0.797768	-3.13269	0.00180036	0.847651	-1.60011
acute_cd4	OLINK_GHRHR	GNLY	OLINK_GHRHR	-0.404613	-0.658401	-0.150825	9.69871	-3.12988	0.00181746	0.847651	-1.60671
acute_cd4	OLINK_GHRHR	TTLL5	OLINK_GHRHR	-0.244546	-0.39841	-0.0906815	2.38637	-3.12019	0.0018775	0.847651	-1.62944
acute_cd4	OLINK_GHRL	CTSB	OLINK_GHRL	-0.082416	-0.115282	-0.0495497	6.30417	-4.92289	1.05204e-06	0.00891493	5.23551
acute_cd4	OLINK_GHRL	FGFBP2	OLINK_GHRL	-0.292454	-0.411379	-0.173529	6.98875	-4.82772	1.67832e-06	0.00891493	4.80951
acute_cd4	OLINK_GHRL	MCM5	OLINK_GHRL	-0.134679	-0.190361	-0.0789968	3.91353	-4.74836	2.46268e-06	0.00891493	4.4602
acute_cd4	OLINK_GHRL	RAC1	OLINK_GHRL	-0.120875	-0.171916	-0.0698332	5.11372	-4.64912	3.94701e-06	0.00891493	4.03106
acute_cd4	OLINK_GHRL	GRB2	OLINK_GHRL	-0.054606	-0.0777187	-0.0314932	6.68593	-4.63818	4.15555e-06	0.00891493	3.98426
acute_cd4	OLINK_GHRL	GZMB	OLINK_GHRL	-0.252047	-0.359171	-0.144922	7.26852	-4.61902	4.54637e-06	0.00891493	3.90258
acute_cd4	OLINK_GHRL	EEF1D	OLINK_GHRL	0.030884	0.0176932	0.0440747	10.5083	4.59645	5.05218e-06	0.00891493	3.80675
acute_cd4	OLINK_GHRL	GZMH	OLINK_GHRL	-0.290524	-0.416393	-0.164655	7.97668	-4.53129	6.83334e-06	0.0105507	3.53259
acute_cd4	OLINK_GHRL	TMC6	OLINK_GHRL	-0.0510626	-0.0735284	-0.0285967	6.81544	-4.46209	9.37866e-06	0.010945	3.24549
acute_cd4	OLINK_GHRL	TRAV10	OLINK_GHRL	-0.231717	-0.334677	-0.128756	3.07037	-4.4182	1.14397e-05	0.010945	3.06553
acute_cd4	OLINK_GHRL	CD6	OLINK_GHRL	-0.0823391	-0.118936	-0.0457424	7.305	-4.41696	1.15041e-05	0.010945	3.06045
acute_cd4	OLINK_GHRL	TM4SF19	OLINK_GHRL	-0.151105	-0.218467	-0.0837417	0.780971	-4.40368	1.22119e-05	0.010945	3.00639
acute_cd4	OLINK_GHRL	PROK2	OLINK_GHRL	-0.231865	-0.335427	-0.128303	2.34288	-4.39535	1.26774e-05	0.010945	2.97253
acute_cd4	OLINK_GHRL	RNF167	OLINK_GHRL	-0.0656489	-0.0950364	-0.0362613	6.92864	-4.38554	1.32474e-05	0.010945	2.93273
acute_cd4	OLINK_GHRL	S1PR5	OLINK_GHRL	-0.235148	-0.340436	-0.12986	4.3227	-4.38451	1.33086e-05	0.010945	2.92855
acute_cd4	OLINK_GHRL	NUDT9	OLINK_GHRL	-0.136175	-0.197345	-0.0750051	3.58291	-4.37036	1.41775e-05	0.010945	2.87133
acute_cd4	OLINK_GHRL	DBI	OLINK_GHRL	-0.0509129	-0.073928	-0.0278978	7.77447	-4.34284	1.60256e-05	0.011644	2.7605
acute_cd4	OLINK_GHRL	RPS19	OLINK_GHRL	0.035923	0.019542	0.052304	12.6717	4.30519	1.89299e-05	0.0129901	2.60995
acute_cd4	OLINK_GHRL	PPP1CA	OLINK_GHRL	-0.0586156	-0.0855249	-0.0317063	8.21715	-4.27631	2.14903e-05	0.013971	2.49535
acute_cd4	OLINK_GHRL	WASHC2A	OLINK_GHRL	-0.116247	-0.169932	-0.0625613	4.13921	-4.25092	2.40122e-05	0.01483	2.39517
acute_cd4	OLINK_GHRL	ADGRG1	OLINK_GHRL	-0.226271	-0.331919	-0.120622	4.5775	-4.20458	2.93585e-05	0.0165726	2.21381
acute_cd4	OLINK_GHRL	ANXA5	OLINK_GHRL	-0.0596803	-0.0875541	-0.0318065	7.28192	-4.20333	2.95173e-05	0.0165726	2.20895
acute_cd4	OLINK_GHRL	CD3G	OLINK_GHRL	-0.050254	-0.0738774	-0.0266307	8.27192	-4.17627	3.3163e-05	0.0172419	2.10396
acute_cd4	OLINK_GHRL	PLEKHG3	OLINK_GHRL	-0.153278	-0.225435	-0.0811211	3.49759	-4.17023	3.40339e-05	0.0172419	2.0806
acute_cd4	OLINK_GHRL	NDUFA2	OLINK_GHRL	-0.0367803	-0.0541193	-0.0194414	7.1456	-4.16439	3.4897e-05	0.0172419	2.05804
acute_cd4	OLINK_GKN1	TM4SF19	OLINK_GKN1	-0.395625	-0.554922	-0.236329	0.780971	-4.8757	1.3275e-06	0.0163973	4.79265
acute_cd4	OLINK_GKN1	RHOQ	OLINK_GKN1	-0.373378	-0.531312	-0.215445	1.50982	-4.64124	4.09611e-06	0.0226357	3.81804
acute_cd4	OLINK_GKN1	KCTD12	OLINK_GKN1	-0.391235	-0.560064	-0.222406	1.28006	-4.54934	6.28718e-06	0.0226357	3.44831
acute_cd4	OLINK_GKN1	C1QA	OLINK_GKN1	-0.34354	-0.492881	-0.194199	0.826635	-4.51603	7.33021e-06	0.0226357	3.316
acute_cd4	OLINK_GKN1	SNX27	OLINK_GKN1	-0.307242	-0.442399	-0.172086	3.94298	-4.46276	9.35026e-06	0.0230989	3.10633
acute_cd4	OLINK_GKN1	FGR	OLINK_GKN1	-0.470881	-0.684743	-0.25702	3.71485	-4.32253	1.75351e-05	0.0360989	2.56559
acute_cd4	OLINK_GKN1	TRAM2	OLINK_GKN1	-0.33072	-0.489216	-0.172224	1.90605	-4.09639	4.65944e-05	0.0730682	1.7281
acute_cd4	OLINK_GKN1	RTN4	OLINK_GKN1	-0.163067	-0.241944	-0.0841901	6.65493	-4.05858	5.46226e-05	0.0730682	1.59225
acute_cd4	OLINK_GKN1	PLXDC2	OLINK_GKN1	-0.338904	-0.503562	-0.174246	1.07347	-4.04066	5.88731e-05	0.0730682	1.52825
acute_cd4	OLINK_GKN1	IGSF6	OLINK_GKN1	-0.379312	-0.563655	-0.194969	1.49174	-4.03951	5.9155e-05	0.0730682	1.52417
acute_cd4	OLINK_GKN1	SMKR1	OLINK_GKN1	-0.354981	-0.52856	-0.181401	1.84454	-4.01481	6.55564e-05	0.0736138	1.43646
acute_cd4	OLINK_GKN1	CST3	OLINK_GKN1	-0.389134	-0.580487	-0.197781	4.96425	-3.99229	7.19602e-05	0.074071	1.35694
acute_cd4	OLINK_GKN1	S100A8	OLINK_GKN1	-0.405197	-0.606714	-0.20368	7.50671	-3.94743	8.65278e-05	0.0809433	1.19979
acute_cd4	OLINK_GKN1	KIF21A	OLINK_GKN1	-0.318017	-0.477544	-0.15849	3.79026	-3.91359	9.93145e-05	0.0809433	1.0824
acute_cd4	OLINK_GKN1	CR1	OLINK_GKN1	-0.341206	-0.514214	-0.168198	1.45811	-3.87176	0.000117602	0.0809433	0.938595
acute_cd4	OLINK_GKN1	RAC1	OLINK_GKN1	-0.239346	-0.360817	-0.117874	5.11372	-3.86822	0.000119291	0.0809433	0.926471
acute_cd4	OLINK_GKN1	SERPINA1	OLINK_GKN1	-0.41961	-0.632913	-0.206307	2.901	-3.86197	0.000122322	0.0809433	0.905133
acute_cd4	OLINK_GKN1	TCL1A	OLINK_GKN1	-0.2773	-0.418261	-0.136338	0.612656	-3.86195	0.000122329	0.0809433	0.905082
acute_cd4	OLINK_GKN1	GAS7	OLINK_GKN1	-0.337331	-0.509004	-0.165657	1.59134	-3.85755	0.000124508	0.0809433	0.890075
acute_cd4	OLINK_GKN1	CES1	OLINK_GKN1	-0.463073	-0.699888	-0.226257	3.18477	-3.83882	0.000134194	0.0828781	0.826404
acute_cd4	OLINK_GKN1	MCC	OLINK_GKN1	-0.270608	-0.409661	-0.131555	0.874191	-3.82049	0.000144361	0.0849116	0.764364
acute_cd4	OLINK_GKN1	PYGL	OLINK_GKN1	-0.254525	-0.386128	-0.122921	0.652787	-3.79682	0.000158569	0.0861769	0.684661
acute_cd4	OLINK_GKN1	PEPD	OLINK_GKN1	-0.19134	-0.290536	-0.092144	5.73266	-3.78678	0.000164983	0.0861769	0.651014
acute_cd4	OLINK_GKN1	CDA	OLINK_GKN1	-0.288425	-0.438491	-0.138359	0.93015	-3.77319	0.00017406	0.0861769	0.605576
acute_cd4	OLINK_GKN1	NHSL2	OLINK_GKN1	-0.350158	-0.533414	-0.166901	2.4179	-3.75114	0.000189792	0.0861769	0.532202
acute_cd4	OLINK_GLB1	C1D	OLINK_GLB1	0.240026	0.146612	0.333441	5.96501	5.04434	5.73022e-07	0.00570106	5.6392
acute_cd4	OLINK_GLB1	FKBP11	OLINK_GLB1	0.266983	0.15824	0.375725	6.78114	4.81994	1.74303e-06	0.00570106	4.65647
acute_cd4	OLINK_GLB1	LDHA	OLINK_GLB1	0.16428	0.097272	0.231289	8.51264	4.81299	1.80289e-06	0.00570106	4.62669
acute_cd4	OLINK_GLB1	NDUFA4	OLINK_GLB1	0.0998021	0.0590523	0.140552	8.93066	4.8081	1.8462e-06	0.00570106	4.60575
acute_cd4	OLINK_GLB1	SPCS1	OLINK_GLB1	0.102755	0.0603809	0.145129	8.13538	4.76058	2.32228e-06	0.00573696	4.40349
acute_cd4	OLINK_GLB1	MDH2	OLINK_GLB1	0.137991	0.0803491	0.195632	7.32817	4.69972	3.10655e-06	0.00614921	4.14717
acute_cd4	OLINK_GLB1	HNRNPDL	OLINK_GLB1	0.115302	0.0668882	0.163715	9.11429	4.6755	3.48482e-06	0.00614921	4.04601
acute_cd4	OLINK_GLB1	GSTK1	OLINK_GLB1	0.12226	0.0701107	0.174408	9.28885	4.60254	4.91068e-06	0.0075821	3.74426
acute_cd4	OLINK_GLB1	MYL12A	OLINK_GLB1	0.174694	0.0994608	0.249927	10.6551	4.55856	6.02468e-06	0.00826854	3.56456
acute_cd4	OLINK_GLB1	ANK3	OLINK_GLB1	0.376935	0.21326	0.540611	4.74505	4.52109	7.1619e-06	0.00884638	3.41268
acute_cd4	OLINK_GLB1	SUMO3	OLINK_GLB1	0.210188	0.118477	0.301899	6.63867	4.49933	7.91374e-06	0.00888641	3.32505
acute_cd4	OLINK_GLB1	NDUFA2	OLINK_GLB1	0.11937	0.0660191	0.172721	7.1456	4.3925	1.28406e-05	0.0124091	2.9006
acute_cd4	OLINK_GLB1	IFITM1	OLINK_GLB1	0.23772	0.131098	0.344343	11.7056	4.37699	1.37642e-05	0.0124091	2.83975
acute_cd4	OLINK_GLB1	HLA-DPB1	OLINK_GLB1	0.38256	0.210784	0.554336	7.22315	4.37215	1.40647e-05	0.0124091	2.82083
acute_cd4	OLINK_GLB1	TMSB10	OLINK_GLB1	0.0969639	0.0528642	0.141064	13.0266	4.31652	1.80068e-05	0.0140908	2.60455
acute_cd4	OLINK_GLB1	TAF9	OLINK_GLB1	0.164624	0.089699	0.239549	6.21482	4.31345	1.82523e-05	0.0140908	2.5927
acute_cd4	OLINK_GLB1	ETFB	OLINK_GLB1	0.234439	0.126298	0.34258	5.96218	4.25596	2.34905e-05	0.0170679	2.3721
acute_cd4	OLINK_GLB1	NDUFA6	OLINK_GLB1	0.148726	0.0797457	0.217706	7.40707	4.23273	2.59898e-05	0.0178348	2.28377
acute_cd4	OLINK_GLB1	DHRS4L2	OLINK_GLB1	0.383838	0.203445	0.564231	4.14767	4.17722	3.30289e-05	0.0210322	2.07454
acute_cd4	OLINK_GLB1	TRAPPC2L	OLINK_GLB1	0.18028	0.0954086	0.265151	6.16885	4.17009	3.40547e-05	0.0210322	2.04786
acute_cd4	OLINK_GLB1	RAB1A	OLINK_GLB1	0.255702	0.133987	0.377417	5.24754	4.12428	4.14051e-05	0.0236964	1.87745
acute_cd4	OLINK_GLB1	LINC01569	OLINK_GLB1	0.416892	0.218233	0.615552	1.3237	4.11977	4.22053e-05	0.0236964	1.86077
acute_cd4	OLINK_GLB1	PSME1	OLINK_GLB1	0.117378	0.0609263	0.173831	9.39125	4.08194	4.9521e-05	0.0249795	1.72153
acute_cd4	OLINK_GLB1	MYL12B	OLINK_GLB1	0.117269	0.0608437	0.173694	9.33696	4.08008	4.99101e-05	0.0249795	1.71472
acute_cd4	OLINK_GLB1	CDC123	OLINK_GLB1	0.186558	0.0967263	0.27639	5.72796	4.07702	5.05577e-05	0.0249795	1.7035
acute_cd4	OLINK_GLO1	NR4A3	OLINK_GLO1	0.234022	0.140257	0.327786	1.34959	4.89979	1.1792e-06	0.0145655	5.03895
acute_cd4	OLINK_GLO1	ZFP36	OLINK_GLO1	0.113038	0.0611423	0.164933	9.04213	4.27616	2.1505e-05	0.0707904	2.46773
acute_cd4	OLINK_GLO1	NR4A2	OLINK_GLO1	0.236486	0.127901	0.34507	4.51805	4.27559	2.15586e-05	0.0707904	2.46554
acute_cd4	OLINK_GLO1	KPNA2	OLINK_GLO1	0.155035	0.0824836	0.227587	4.01599	4.19509	3.05849e-05	0.0707904	2.15777
acute_cd4	OLINK_GLO1	LY6E-DT	OLINK_GLO1	-0.194602	-0.286141	-0.103064	2.12473	-4.17352	3.35575e-05	0.0707904	2.07623
acute_cd4	OLINK_GLO1	CYCS	OLINK_GLO1	0.0637654	0.0337299	0.0938008	7.14333	4.16783	3.43865e-05	0.0707904	2.05478
acute_cd4	OLINK_GLO1	SERTAD1	OLINK_GLO1	0.178097	0.0900573	0.266136	3.92689	3.97135	7.84455e-05	0.138423	1.33155
acute_cd4	OLINK_GLO1	CXCR5	OLINK_GLO1	0.158982	0.0795471	0.238416	1.15908	3.92913	9.32347e-05	0.143954	1.18051
acute_cd4	OLINK_GLO1	AC025171.5	OLINK_GLO1	-0.101674	-0.154788	-0.0485612	0.51827	-3.7581	0.000184686	0.253471	0.58438
acute_cd4	OLINK_GLO1	DSE	OLINK_GLO1	0.150951	0.0705589	0.231343	2.64585	3.68623	0.000244228	0.297234	0.341473
acute_cd4	OLINK_GLO1	CKS2	OLINK_GLO1	0.166835	0.0773968	0.256272	2.88618	3.66205	0.000268027	0.297234	0.260761
acute_cd4	OLINK_GLO1	TENT5C	OLINK_GLO1	0.12366	0.0570088	0.19031	5.86517	3.64235	0.000289006	0.297234	0.195389
acute_cd4	OLINK_GLO1	BHLHE40	OLINK_GLO1	0.112243	0.0512361	0.17325	5.907	3.61193	0.000324454	0.297234	0.0951054
acute_cd4	OLINK_GLO1	TNNC2	OLINK_GLO1	-0.104303	-0.16115	-0.0474551	0.573154	-3.60199	0.000336891	0.297234	0.0625207
acute_cd4	OLINK_GLO1	SLC2A3	OLINK_GLO1	0.075534	0.0336779	0.11739	7.39443	3.54276	0.000420785	0.335756	-0.129895
acute_cd4	OLINK_GLO1	DDX3X	OLINK_GLO1	0.0691748	0.0307463	0.107603	5.98176	3.53389	0.000434916	0.335756	-0.158447
acute_cd4	OLINK_GLO1	FBXL8	OLINK_GLO1	-0.147413	-0.230329	-0.0644972	3.82495	-3.49026	0.000511139	0.370987	-0.297912
acute_cd4	OLINK_GLO1	SRGN	OLINK_GLO1	0.0636165	0.0276768	0.0995562	8.97914	3.47499	0.000540622	0.370987	-0.346295
acute_cd4	OLINK_GLO1	ITM2B	OLINK_GLO1	-0.0508029	-0.0797352	-0.0218705	9.81516	-3.44718	0.00059848	0.389075	-0.43395
acute_cd4	OLINK_GLO1	ING3	OLINK_GLO1	0.0960184	0.040715	0.151322	4.38735	3.40848	0.000688602	0.413604	-0.554741
acute_cd4	OLINK_GLO1	CD109	OLINK_GLO1	0.1083	0.0454461	0.171153	0.693879	3.38264	0.000755666	0.413604	-0.634677
acute_cd4	OLINK_GLO1	SIK1B	OLINK_GLO1	0.12359	0.0516976	0.195483	0.816096	3.37488	0.000776974	0.413604	-0.658581
acute_cd4	OLINK_GLO1	BCAT1	OLINK_GLO1	0.109416	0.045742	0.173089	0.659862	3.37348	0.000780864	0.413604	-0.662874
acute_cd4	OLINK_GLO1	CSRNP1	OLINK_GLO1	0.143067	0.0593556	0.226778	4.86843	3.35516	0.000833619	0.413604	-0.71904
acute_cd4	OLINK_GLO1	BZW1	OLINK_GLO1	0.0518181	0.0214877	0.0821486	7.09163	3.35399	0.00083712	0.413604	-0.72264
acute_cd4	OLINK_GLOD4	NR4A3	OLINK_GLOD4	0.394413	0.268281	0.520545	1.34959	6.13881	1.35519e-09	9.04218e-06	10.754
acute_cd4	OLINK_GLOD4	ZFP36	OLINK_GLOD4	0.216839	0.147348	0.28633	9.04213	6.12589	1.46408e-09	9.04218e-06	10.6865
acute_cd4	OLINK_GLOD4	CYCS	OLINK_GLOD4	0.108475	0.0680694	0.148881	7.14333	5.2704	1.78748e-07	0.000663124	6.50472
acute_cd4	OLINK_GLOD4	CSRNP1	OLINK_GLOD4	0.299127	0.18626	0.411993	4.86843	5.20295	2.54221e-07	0.000663124	6.19943
acute_cd4	OLINK_GLOD4	NR4A2	OLINK_GLOD4	0.387477	0.240979	0.533974	4.51805	5.19247	2.68428e-07	0.000663124	6.15232
acute_cd4	OLINK_GLOD4	KPNA2	OLINK_GLOD4	0.25545	0.157828	0.353071	4.01599	5.1371	3.57202e-07	0.00073536	5.90486
acute_cd4	OLINK_GLOD4	SRGN	OLINK_GLOD4	0.116837	0.0684632	0.16521	8.97914	4.74167	2.54292e-06	0.00448716	4.20944
acute_cd4	OLINK_GLOD4	SLC2A3	OLINK_GLOD4	0.130783	0.0743227	0.187244	7.39443	4.54743	6.34307e-06	0.0097937	3.42309
acute_cd4	OLINK_GLOD4	EZR	OLINK_GLOD4	0.100977	0.0561146	0.145839	7.4812	4.41876	1.14111e-05	0.0156612	2.91921
acute_cd4	OLINK_GLOD4	CXCR4	OLINK_GLOD4	0.127875	0.0696418	0.186107	9.01702	4.31097	1.8453e-05	0.0227932	2.50763
acute_cd4	OLINK_GLOD4	AREG	OLINK_GLOD4	0.292114	0.157004	0.427225	5.42962	4.24447	2.46966e-05	0.0275741	2.25848
acute_cd4	OLINK_GLOD4	TNFAIP3	OLINK_GLOD4	0.187828	0.100568	0.275088	7.91998	4.22575	2.67883e-05	0.0275741	2.18903
acute_cd4	OLINK_GLOD4	PTGER4	OLINK_GLOD4	0.137815	0.0729888	0.202642	5.99845	4.17353	3.35561e-05	0.0292337	1.99676
acute_cd4	OLINK_GLOD4	SERTAD1	OLINK_GLOD4	0.253112	0.13391	0.372313	3.92689	4.16859	3.42745e-05	0.0292337	1.97869
acute_cd4	OLINK_GLOD4	DDIT4	OLINK_GLOD4	0.132886	0.0701808	0.195592	8.15899	4.16038	3.55007e-05	0.0292337	1.94871
acute_cd4	OLINK_GLOD4	PTP4A1	OLINK_GLOD4	0.129634	0.0674331	0.191835	5.78827	4.09148	4.75703e-05	0.0367243	1.69928
acute_cd4	OLINK_GLOD4	ARIH2	OLINK_GLOD4	0.0750663	0.038622	0.111511	6.46456	4.04365	5.81417e-05	0.0422451	1.52847
acute_cd4	OLINK_GLOD4	PDE4B	OLINK_GLOD4	0.173842	0.0890431	0.258642	6.14986	4.0246	6.29458e-05	0.0431948	1.46094
acute_cd4	OLINK_GLOD4	GABARAPL1	OLINK_GLOD4	0.193627	0.0982838	0.28897	4.84685	3.98689	7.35812e-05	0.0478355	1.32824
acute_cd4	OLINK_GLOD4	EIF1	OLINK_GLOD4	0.0786526	0.0395081	0.117797	11.0404	3.94458	8.75403e-05	0.0534382	1.18072
acute_cd4	OLINK_GLOD4	GPANK1	OLINK_GLOD4	-0.170759	-0.25594	-0.0855777	4.04839	-3.93549	9.08518e-05	0.0534382	1.14921
acute_cd4	OLINK_GLOD4	SAMSN1	OLINK_GLOD4	0.129267	0.0643441	0.19419	5.71937	3.90884	0.000101249	0.0568465	1.0573
acute_cd4	OLINK_GLOD4	TENT5C	OLINK_GLOD4	0.178267	0.0882675	0.268266	5.86517	3.88858	0.000109899	0.0590203	0.987792
acute_cd4	OLINK_GLOD4	RGS1	OLINK_GLOD4	0.244265	0.120376	0.368153	4.81768	3.8707	0.000118107	0.0598365	0.926752
acute_cd4	OLINK_GLOD4	ZNF331	OLINK_GLOD4	0.200511	0.0986498	0.302372	5.02851	3.86445	0.000121107	0.0598365	0.905501
acute_cd4	OLINK_GLRX	NR4A3	OLINK_GLRX	0.323498	0.217697	0.429299	1.34959	6.00263	3.03949e-09	3.75438e-05	10.4243
acute_cd4	OLINK_GLRX	ZFP36	OLINK_GLRX	0.169669	0.111231	0.228108	9.04213	5.69986	1.73178e-08	0.000106955	8.85335
acute_cd4	OLINK_GLRX	CSRNP1	OLINK_GLRX	0.253067	0.158487	0.347646	4.86843	5.25284	1.95991e-07	0.00080696	6.66988
acute_cd4	OLINK_GLRX	KPNA2	OLINK_GLRX	0.213725	0.131854	0.295595	4.01599	5.12491	3.80252e-07	0.00101398	6.0752
acute_cd4	OLINK_GLRX	FAM177A1	OLINK_GLRX	0.119009	0.0729799	0.165038	6.32519	5.07582	4.88508e-07	0.00101398	5.85065
acute_cd4	OLINK_GLRX	NR4A2	OLINK_GLRX	0.317411	0.194607	0.440215	4.51805	5.0742	4.92544e-07	0.00101398	5.84328
acute_cd4	OLINK_GLRX	CYCS	OLINK_GLRX	0.0849747	0.0510166	0.118933	7.14333	4.91254	1.10728e-06	0.00195387	5.11811
acute_cd4	OLINK_GLRX	AREG	OLINK_GLRX	0.275023	0.162176	0.387871	5.42962	4.78449	2.0696e-06	0.00319546	4.55929
acute_cd4	OLINK_GLRX	FRAT1	OLINK_GLRX	-0.206395	-0.292411	-0.120379	1.57062	-4.71062	2.94954e-06	0.00404808	4.24318
acute_cd4	OLINK_GLRX	ZSWIM7	OLINK_GLRX	-0.109643	-0.157208	-0.0620783	5.03161	-4.52536	7.02241e-06	0.00867409	3.47076
acute_cd4	OLINK_GLRX	EIF1	OLINK_GLRX	0.0747506	0.04202	0.107481	11.0404	4.48353	8.50638e-06	0.00955189	3.30037
acute_cd4	OLINK_GLRX	DDIT4	OLINK_GLRX	0.118331	0.0659206	0.170741	8.15899	4.43241	1.07293e-05	0.011044	3.09419
acute_cd4	OLINK_GLRX	HSD11B1L	OLINK_GLRX	-0.183698	-0.265969	-0.101427	1.48387	-4.38344	1.33724e-05	0.0127058	2.89879
acute_cd4	OLINK_GLRX	ANKMY1	OLINK_GLRX	-0.182352	-0.266712	-0.0979909	3.16798	-4.24354	2.47966e-05	0.0209802	2.35183
acute_cd4	OLINK_GLRX	TRAV5	OLINK_GLRX	-0.283698	-0.415138	-0.152259	3.37775	-4.23731	2.54778e-05	0.0209802	2.32786
acute_cd4	OLINK_GLRX	ELL2	OLINK_GLRX	0.216807	0.115954	0.317661	2.90189	4.2203	2.74288e-05	0.021175	2.26262
acute_cd4	OLINK_GLRX	SLC2A3	OLINK_GLRX	0.100316	0.0529263	0.147705	7.39443	4.15572	3.62152e-05	0.0255324	2.0171
acute_cd4	OLINK_GLRX	DGLUCY	OLINK_GLRX	-0.158766	-0.233883	-0.0836504	4.53618	-4.14939	3.72072e-05	0.0255324	1.99324
acute_cd4	OLINK_GLRX	SRGN	OLINK_GLRX	0.0852496	0.0445628	0.125936	8.97914	4.11337	4.3366e-05	0.0271062	1.85807
acute_cd4	OLINK_GLRX	DDX3X	OLINK_GLRX	0.0909587	0.047425	0.134492	5.98176	4.10183	4.55364e-05	0.0271062	1.815
acute_cd4	OLINK_GLRX	GPANK1	OLINK_GLRX	-0.148308	-0.219408	-0.0772077	4.04839	-4.09498	4.68727e-05	0.0271062	1.78949
acute_cd4	OLINK_GLRX	CMC2	OLINK_GLRX	0.0814161	0.0421354	0.120697	5.89233	4.06902	5.22838e-05	0.0271062	1.69319
acute_cd4	OLINK_GLRX	AC064807.1	OLINK_GLRX	-0.178869	-0.265329	-0.0924095	2.48705	-4.06145	5.39714e-05	0.0271062	1.66519
acute_cd4	OLINK_GLRX	TENT5C	OLINK_GLRX	0.155914	0.080514	0.231313	5.86517	4.05951	5.44119e-05	0.0271062	1.65803
acute_cd4	OLINK_GLRX	SEC14L1	OLINK_GLRX	0.130593	0.0674075	0.193778	5.00205	4.05754	5.48619e-05	0.0271062	1.65078
acute_cd4	OLINK_GLT8D2	ZNF75D	OLINK_GLT8D2	-0.28215	-0.438537	-0.125763	2.44698	-3.54191	0.000422129	0.99902	-0.613611
acute_cd4	OLINK_GLT8D2	CHD6	OLINK_GLT8D2	-0.14361	-0.224656	-0.0625634	5.18003	-3.47864	0.000533441	0.99902	-0.777685
acute_cd4	OLINK_GLT8D2	FN3KRP	OLINK_GLT8D2	-0.264686	-0.416819	-0.112553	3.79356	-3.41559	0.00067117	0.99902	-0.938368
acute_cd4	OLINK_GLT8D2	AC092279.1	OLINK_GLT8D2	-0.274572	-0.435043	-0.1141	1.82726	-3.35905	0.000822146	0.99902	-1.08003
acute_cd4	OLINK_GLT8D2	AC060780.1	OLINK_GLT8D2	-0.257687	-0.408818	-0.106555	1.93377	-3.34731	0.000857234	0.99902	-1.10917
acute_cd4	OLINK_GLT8D2	CPEB4	OLINK_GLT8D2	-0.240521	-0.388557	-0.0924851	2.6811	-3.18966	0.00148442	0.99902	-1.49086
acute_cd4	OLINK_GLT8D2	WDR74	OLINK_GLT8D2	-0.166231	-0.269054	-0.0634076	5.50205	-3.1738	0.00156683	0.99902	-1.52828
acute_cd4	OLINK_GLT8D2	TRBV6-6	OLINK_GLT8D2	-0.458874	-0.744453	-0.173295	4.36473	-3.15447	0.00167291	0.99902	-1.57363
acute_cd4	OLINK_GLT8D2	EIF1AX	OLINK_GLT8D2	-0.102105	-0.166646	-0.0375633	6.57948	-3.10575	0.00197042	0.99902	-1.68678
acute_cd4	OLINK_GLT8D2	CXorf21	OLINK_GLT8D2	-0.213973	-0.351546	-0.0764008	0.836008	-3.05342	0.00234354	0.99902	-1.80638
acute_cd4	OLINK_GLT8D2	TERF1	OLINK_GLT8D2	-0.19268	-0.318287	-0.0670733	4.67479	-3.0115	0.0026881	0.99902	-1.90079
acute_cd4	OLINK_GLT8D2	TMPPE	OLINK_GLT8D2	0.183351	0.0625577	0.304144	0.736859	2.97988	0.00297798	0.99902	-1.97114
acute_cd4	OLINK_GLT8D2	CNKSR1	OLINK_GLT8D2	0.20418	0.0676362	0.340723	0.895414	2.93562	0.00343192	0.99902	-2.06843
acute_cd4	OLINK_GLT8D2	RGL1	OLINK_GLT8D2	0.165101	0.0534801	0.276722	0.615131	2.90377	0.00379668	0.99902	-2.13756
acute_cd4	OLINK_GLT8D2	HBB	OLINK_GLT8D2	0.207123	0.0650034	0.349242	0.550189	2.8611	0.00434071	0.99902	-2.22903
acute_cd4	OLINK_GLT8D2	MDGA1	OLINK_GLT8D2	0.281029	0.0858657	0.476193	1.46567	2.82691	0.00482681	0.99902	-2.30139
acute_cd4	OLINK_GLT8D2	GZMM	OLINK_GLT8D2	-0.134263	-0.227507	-0.0410183	7.76956	-2.82678	0.00482878	0.99902	-2.30166
acute_cd4	OLINK_GLT8D2	DPCD	OLINK_GLT8D2	0.162226	0.0495394	0.274912	0.594946	2.82623	0.00483692	0.99902	-2.30281
acute_cd4	OLINK_GLT8D2	NIN	OLINK_GLT8D2	-0.171913	-0.292156	-0.051669	4.30439	-2.80676	0.00513588	0.99902	-2.34363
acute_cd4	OLINK_GLT8D2	AC090517.4	OLINK_GLT8D2	-0.204119	-0.347576	-0.0606616	1.59779	-2.79331	0.00535191	0.99902	-2.37164
acute_cd4	OLINK_GLT8D2	PIK3CD	OLINK_GLT8D2	-0.131397	-0.224246	-0.0385488	5.20693	-2.77824	0.00560379	0.99902	-2.40289
acute_cd4	OLINK_GLT8D2	PHF12	OLINK_GLT8D2	-0.176406	-0.301144	-0.0516682	3.94968	-2.77635	0.0056362	0.99902	-2.40681
acute_cd4	OLINK_GLT8D2	ZNF622	OLINK_GLT8D2	-0.152142	-0.260273	-0.0440112	4.78779	-2.76222	0.00588338	0.99902	-2.43594
acute_cd4	OLINK_GLT8D2	FNIP1	OLINK_GLT8D2	-0.161464	-0.276675	-0.0462539	4.33693	-2.75134	0.00608039	0.99902	-2.45828
acute_cd4	OLINK_GLT8D2	LCORL	OLINK_GLT8D2	-0.212081	-0.363613	-0.0605492	2.70317	-2.74762	0.00614902	0.99902	-2.46589
acute_cd4	OLINK_GMPR	ZFP36	OLINK_GMPR	0.147471	0.0925915	0.202351	9.04213	5.27537	1.7415e-07	0.00149117	6.67543
acute_cd4	OLINK_GMPR	NR4A2	OLINK_GMPR	0.305212	0.190269	0.420155	4.51805	5.21287	2.41445e-07	0.00149117	6.38652
acute_cd4	OLINK_GMPR	NR4A3	OLINK_GMPR	0.255182	0.155388	0.354976	1.34959	5.02002	6.47838e-07	0.00266737	5.51501
acute_cd4	OLINK_GMPR	CYCS	OLINK_GMPR	0.0789637	0.0471343	0.110793	7.14333	4.87033	1.36296e-06	0.00420883	4.85962
acute_cd4	OLINK_GMPR	CSRNP1	OLINK_GMPR	0.214366	0.125717	0.303015	4.86843	4.74724	2.47596e-06	0.00611662	4.33454
acute_cd4	OLINK_GMPR	TENT5C	OLINK_GMPR	0.153461	0.0827952	0.224126	5.86517	4.26333	2.2746e-05	0.0404534	2.39296
acute_cd4	OLINK_GMPR	SERTAD1	OLINK_GMPR	0.203079	0.109526	0.296632	3.92689	4.26154	2.29254e-05	0.0404534	2.38612
acute_cd4	OLINK_GMPR	KPNA2	OLINK_GMPR	0.163013	0.0857946	0.240231	4.01599	4.1444	3.80088e-05	0.0586856	1.94596
acute_cd4	OLINK_GMPR	FOS	OLINK_GMPR	0.23269	0.120037	0.345342	7.81786	4.05504	5.54395e-05	0.0697459	1.61805
acute_cd4	OLINK_GMPR	YPEL5	OLINK_GMPR	0.0883507	0.045531	0.13117	6.71057	4.05066	5.64653e-05	0.0697459	1.60214
acute_cd4	OLINK_GMPR	SLC2A3	OLINK_GMPR	0.0849169	0.0404236	0.12941	7.39443	3.74679	0.000193049	0.196748	0.539279
acute_cd4	OLINK_GMPR	CD109	OLINK_GMPR	0.127072	0.0602681	0.193876	0.693879	3.73429	0.000202704	0.196748	0.497259
acute_cd4	OLINK_GMPR	ARL4C	OLINK_GMPR	0.0610618	0.0289136	0.09321	7.79325	3.72882	0.000207069	0.196748	0.47892
acute_cd4	OLINK_GMPR	BHLHE40	OLINK_GMPR	0.121568	0.056749	0.186387	5.907	3.68193	0.000248302	0.212676	0.322728
acute_cd4	OLINK_GMPR	PDE4B	OLINK_GMPR	0.124674	0.0580139	0.191335	6.14986	3.67171	0.00025827	0.212676	0.288904
acute_cd4	OLINK_GMPR	DNAJB1	OLINK_GMPR	0.0837767	0.0376756	0.129878	7.72274	3.56756	0.000383532	0.253672	-0.0503396
acute_cd4	OLINK_GMPR	SRGN	OLINK_GMPR	0.0691603	0.0309332	0.107387	8.97914	3.55177	0.00040688	0.253672	-0.100943
acute_cd4	OLINK_GMPR	CXCR5	OLINK_GMPR	0.152297	0.0677237	0.236869	1.15908	3.53523	0.000432756	0.253672	-0.153713
acute_cd4	OLINK_GMPR	CD69	OLINK_GMPR	0.089033	0.0395675	0.138499	9.20255	3.53352	0.00043553	0.253672	-0.15918
acute_cd4	OLINK_GMPR	RGS2	OLINK_GMPR	0.135168	0.059911	0.210424	3.77023	3.52604	0.000447806	0.253672	-0.18296
acute_cd4	OLINK_GMPR	PPP1R15A	OLINK_GMPR	0.14638	0.0648299	0.227929	6.36145	3.52384	0.000451465	0.253672	-0.189921
acute_cd4	OLINK_GMPR	SEC24D	OLINK_GMPR	-0.13718	-0.213785	-0.0605754	3.28514	-3.51556	0.000465548	0.253672	-0.216191
acute_cd4	OLINK_GMPR	GADD45A	OLINK_GMPR	0.161597	0.0712567	0.251938	4.01135	3.51164	0.000472349	0.253672	-0.228592
acute_cd4	OLINK_GMPR	SAMSN1	OLINK_GMPR	0.0908113	0.0397108	0.141912	5.71937	3.48878	0.000513932	0.264504	-0.300701
acute_cd4	OLINK_GMPR	SELENOK	OLINK_GMPR	0.0636766	0.0274056	0.0999476	7.43883	3.44651	0.000599943	0.29642	-0.432809
acute_cd4	OLINK_GNE	CXXC5	OLINK_GNE	-0.316712	-0.454564	-0.178861	1.30126	-4.51038	7.52298e-06	0.0929239	3.05281
acute_cd4	OLINK_GNE	RGS16	OLINK_GNE	0.410977	0.224794	0.597161	3.08079	4.33346	1.67064e-05	0.103179	2.39815
acute_cd4	OLINK_GNE	KLF6	OLINK_GNE	0.132194	0.069518	0.194871	8.96912	4.14064	3.86223e-05	0.149418	1.71281
acute_cd4	OLINK_GNE	GRK2	OLINK_GNE	-0.15753	-0.233616	-0.0814433	5.27099	-4.06456	5.32715e-05	0.149418	1.45055
acute_cd4	OLINK_GNE	EEF2	OLINK_GNE	0.0980152	0.0489959	0.147035	9.90213	3.92541	9.46597e-05	0.149418	0.982804
acute_cd4	OLINK_GNE	SLC25A28	OLINK_GNE	-0.251838	-0.377957	-0.125719	1.98586	-3.92011	9.67193e-05	0.149418	0.965321
acute_cd4	OLINK_GNE	ICOS	OLINK_GNE	0.227527	0.111544	0.34351	5.21651	3.85122	0.000127707	0.149418	0.739783
acute_cd4	OLINK_GNE	MB21D2	OLINK_GNE	0.293954	0.143959	0.44395	2.30702	3.84735	0.0001297	0.149418	0.727228
acute_cd4	OLINK_GNE	SPSB3	OLINK_GNE	-0.0799078	-0.121039	-0.0387765	6.73267	-3.81396	0.000148159	0.149418	0.619393
acute_cd4	OLINK_GNE	TMEM259	OLINK_GNE	-0.194001	-0.294056	-0.0939465	4.33499	-3.8065	0.000152605	0.149418	0.595447
acute_cd4	OLINK_GNE	EIF4B	OLINK_GNE	0.0809216	0.0391726	0.122671	7.68717	3.8052	0.000153394	0.149418	0.59127
acute_cd4	OLINK_GNE	PIM2	OLINK_GNE	0.131106	0.0632555	0.198956	7.17793	3.79341	0.000160721	0.149418	0.55349
acute_cd4	OLINK_GNE	KDM6B	OLINK_GNE	-0.203788	-0.309362	-0.0982142	3.80135	-3.78949	0.000163229	0.149418	0.540954
acute_cd4	OLINK_GNE	WAC	OLINK_GNE	-0.125066	-0.190018	-0.0601146	5.60884	-3.78015	0.000169353	0.149418	0.511141
acute_cd4	OLINK_GNE	MT-ND2	OLINK_GNE	-0.11141	-0.1697	-0.0531195	9.71678	-3.75221	0.000188996	0.149701	0.42236
acute_cd4	OLINK_GNE	ABHD6	OLINK_GNE	0.244603	0.116401	0.372805	1.72999	3.74564	0.000193913	0.149701	0.401594
acute_cd4	OLINK_GNE	ZNF845	OLINK_GNE	0.227569	0.104493	0.350645	1.6059	3.62994	0.000303003	0.210596	0.0412937
acute_cd4	OLINK_GNE	MAP3K12	OLINK_GNE	0.229408	0.105198	0.353618	2.42163	3.62586	0.00030774	0.210596	0.0287938
acute_cd4	OLINK_GNE	TAGLN2	OLINK_GNE	0.0828326	0.0378162	0.127849	9.1581	3.61235	0.000323941	0.210596	-0.0125378
acute_cd4	OLINK_GNE	SON	OLINK_GNE	-0.0622296	-0.0962618	-0.0281973	8.68404	-3.58975	0.000352819	0.212131	-0.0812962
acute_cd4	OLINK_GNE	RPLP0	OLINK_GNE	0.0729438	0.0329873	0.1129	11.7148	3.58393	0.000360651	0.212131	-0.0989658
acute_cd4	OLINK_GNE	MLLT6	OLINK_GNE	-0.111761	-0.173223	-0.0502998	5.62781	-3.56983	0.000380276	0.213508	-0.141599
acute_cd4	OLINK_GNE	SRRM2	OLINK_GNE	-0.0798814	-0.124579	-0.0351834	7.18568	-3.50846	0.000477943	0.241385	-0.3253
acute_cd4	OLINK_GNE	UGCG	OLINK_GNE	0.172887	0.0751814	0.270593	5.24475	3.47377	0.000543056	0.241385	-0.427778
acute_cd4	OLINK_GNE	RNF213	OLINK_GNE	-0.114883	-0.179838	-0.049929	8.16406	-3.47222	0.00054614	0.241385	-0.43232
acute_cd4	OLINK_GNLY	GAPDH	OLINK_GNLY	0.113479	0.0810908	0.145867	10.6235	6.87842	1.28892e-11	1.59208e-07	15.674
acute_cd4	OLINK_GNLY	MX2	OLINK_GNLY	-0.388235	-0.512254	-0.264215	5.58777	-6.14557	1.30139e-09	8.03738e-06	11.3975
acute_cd4	OLINK_GNLY	SNHG12	OLINK_GNLY	-0.177698	-0.235186	-0.12021	5.40641	-6.06821	2.06394e-09	8.49795e-06	10.9712
acute_cd4	OLINK_GNLY	ADAR	OLINK_GNLY	-0.189289	-0.255285	-0.123293	6.91988	-5.63073	2.54855e-08	7.86991e-05	8.65219
acute_cd4	OLINK_GNLY	MX1	OLINK_GNLY	-0.425616	-0.577344	-0.273888	6.24266	-5.50696	5.03897e-08	8.1034e-05	8.02477
acute_cd4	OLINK_GNLY	PPP1R2	OLINK_GNLY	-0.0941653	-0.127744	-0.0605863	7.36083	-5.50532	5.0842e-08	8.1034e-05	8.01655
acute_cd4	OLINK_GNLY	TRIM22	OLINK_GNLY	-0.239348	-0.324729	-0.153966	7.12212	-5.50329	5.14063e-08	8.1034e-05	8.0064
acute_cd4	OLINK_GNLY	KMT2A	OLINK_GNLY	-0.155485	-0.21099	-0.0999812	5.85876	-5.49949	5.24832e-08	8.1034e-05	7.98733
acute_cd4	OLINK_GNLY	IFI6	OLINK_GNLY	-0.39007	-0.531371	-0.248769	7.53866	-5.41946	8.09398e-08	0.000108226	7.58902
acute_cd4	OLINK_GNLY	S100A4	OLINK_GNLY	0.125014	0.0795192	0.17051	11.5483	5.39453	9.25353e-08	0.000108226	7.46599
acute_cd4	OLINK_GNLY	PPM1K	OLINK_GNLY	-0.223925	-0.305531	-0.142319	5.86614	-5.38692	9.638e-08	0.000108226	7.42858
acute_cd4	OLINK_GNLY	ITGAE	OLINK_GNLY	0.215863	0.136758	0.294968	5.12735	5.35715	1.12987e-07	0.000116301	7.28255
acute_cd4	OLINK_GNLY	IFI44L	OLINK_GNLY	-0.57089	-0.782305	-0.359475	6.01468	-5.30121	1.51992e-07	0.000144416	7.01025
acute_cd4	OLINK_GNLY	XAF1	OLINK_GNLY	-0.399926	-0.550013	-0.249839	6.6761	-5.23113	2.19539e-07	0.000193696	6.67285
acute_cd4	OLINK_GNLY	SLC25A5	OLINK_GNLY	0.0857407	0.0533983	0.118083	7.93411	5.20443	2.52281e-07	0.000207745	6.54536
acute_cd4	OLINK_GNLY	STAT1	OLINK_GNLY	-0.302022	-0.41705	-0.186994	6.76692	-5.1546	3.26447e-07	0.000242295	6.3091
acute_cd4	OLINK_GNLY	IFIT3	OLINK_GNLY	-0.57907	-0.80009	-0.35805	4.28683	-5.1435	3.45644e-07	0.000242295	6.25674
acute_cd4	OLINK_GNLY	TENT5C	OLINK_GNLY	0.242024	0.149573	0.334474	5.86517	5.13935	3.53085e-07	0.000242295	6.23722
acute_cd4	OLINK_GNLY	ISG20	OLINK_GNLY	-0.162521	-0.225015	-0.100027	8.5143	-5.10538	4.20209e-07	0.000265012	6.07778
acute_cd4	OLINK_GNLY	IFI16	OLINK_GNLY	-0.196701	-0.272647	-0.120755	6.57841	-5.08464	4.67093e-07	0.000265012	5.98092
acute_cd4	OLINK_GNLY	OCIAD1	OLINK_GNLY	-0.119217	-0.165255	-0.0731797	6.71551	-5.08376	4.69176e-07	0.000265012	5.97684
acute_cd4	OLINK_GNLY	SP100	OLINK_GNLY	-0.174744	-0.24224	-0.107248	7.51455	-5.08258	4.72009e-07	0.000265012	5.97133
acute_cd4	OLINK_GNLY	ISG15	OLINK_GNLY	-0.362017	-0.502765	-0.221269	7.61733	-5.04947	5.5835e-07	0.000299858	5.81754
acute_cd4	OLINK_GNLY	OAS1	OLINK_GNLY	-0.433931	-0.604825	-0.263037	5.03781	-4.98485	7.72879e-07	0.000397342	5.52008
acute_cd4	OLINK_GNLY	BHLHE40	OLINK_GNLY	0.213402	0.129224	0.29758	5.907	4.97691	8.04206e-07	0.000397342	5.48374
acute_cd4	OLINK_GOPC	IGHV3-30	OLINK_GOPC	-0.178871	-0.242533	-0.115209	0.670389	-5.51589	4.7991e-08	0.000313275	8.11869
acute_cd4	OLINK_GOPC	H3F3B	OLINK_GOPC	0.0512746	0.0329415	0.0696077	10.8782	5.49067	5.50648e-08	0.000313275	7.9905
acute_cd4	OLINK_GOPC	PPP1R15A	OLINK_GOPC	0.147243	0.093787	0.2007	6.36145	5.40748	8.63234e-08	0.000313275	7.57155
acute_cd4	OLINK_GOPC	KLF6	OLINK_GOPC	0.0745677	0.0473443	0.101791	8.96912	5.37734	1.01449e-07	0.000313275	7.42118
acute_cd4	OLINK_GOPC	PLXDC2	OLINK_GOPC	-0.147405	-0.203801	-0.0910095	1.07347	-5.13129	3.68018e-07	0.000909153	6.22291
acute_cd4	OLINK_GOPC	RPS19BP1	OLINK_GOPC	-0.0356825	-0.0501393	-0.0212258	6.71962	-4.84556	1.53856e-06	0.00316739	4.89698
acute_cd4	OLINK_GOPC	TCL1A	OLINK_GOPC	-0.114031	-0.162598	-0.065464	0.612656	-4.60935	4.75689e-06	0.00839388	3.85455
acute_cd4	OLINK_GOPC	HMGB2	OLINK_GOPC	0.0615293	0.0350881	0.0879705	7.04285	4.56835	5.75752e-06	0.00888962	3.67862
acute_cd4	OLINK_GOPC	IGHV1-2	OLINK_GOPC	-0.130835	-0.18844	-0.073229	0.642294	-4.45879	9.52065e-06	0.0130666	3.21573
acute_cd4	OLINK_GOPC	CXCR2	OLINK_GOPC	-0.126815	-0.183534	-0.0700964	0.847178	-4.38937	1.3022e-05	0.0132687	2.92796
acute_cd4	OLINK_GOPC	IGLV1-51	OLINK_GOPC	-0.195038	-0.28246	-0.107616	0.859593	-4.37983	1.35903e-05	0.0132687	2.88874
acute_cd4	OLINK_GOPC	MPHOSPH8	OLINK_GOPC	-0.0462013	-0.0669353	-0.0254674	7.34908	-4.37453	1.39164e-05	0.0132687	2.86697
acute_cd4	OLINK_GOPC	TAGLN2	OLINK_GOPC	0.0434353	0.0238391	0.0630315	9.1581	4.3514	1.54277e-05	0.0132687	2.77234
acute_cd4	OLINK_GOPC	IFI35	OLINK_GOPC	-0.115653	-0.167996	-0.0633106	5.6461	-4.33772	1.63942e-05	0.0132687	2.71659
acute_cd4	OLINK_GOPC	HIST1H1E	OLINK_GOPC	0.0915653	0.0501121	0.133018	6.94133	4.33643	1.64883e-05	0.0132687	2.71134
acute_cd4	OLINK_GOPC	LSM10	OLINK_GOPC	-0.051601	-0.075035	-0.028167	5.78834	-4.32286	1.75094e-05	0.0132687	2.65623
acute_cd4	OLINK_GOPC	AC116366.3	OLINK_GOPC	-0.0888925	-0.129351	-0.0484339	5.68563	-4.31334	1.82616e-05	0.0132687	2.61765
acute_cd4	OLINK_GOPC	TNFAIP2	OLINK_GOPC	-0.134462	-0.196126	-0.0727975	1.51743	-4.28079	2.10731e-05	0.0134598	2.48639
acute_cd4	OLINK_GOPC	EIF4B	OLINK_GOPC	0.0395776	0.021403	0.0577523	7.68717	4.27506	2.16084e-05	0.0134598	2.4634
acute_cd4	OLINK_GOPC	KPNB1	OLINK_GOPC	-0.0459744	-0.0671984	-0.0247504	6.43874	-4.25253	2.38447e-05	0.0134598	2.37319
acute_cd4	OLINK_GOPC	IGKV3-11	OLINK_GOPC	-0.181901	-0.266259	-0.0975438	1.27717	-4.23322	2.59345e-05	0.0134598	2.29626
acute_cd4	OLINK_GOPC	EEF2	OLINK_GOPC	0.0459609	0.0246401	0.0672816	9.90213	4.23199	2.60731e-05	0.0134598	2.29138
acute_cd4	OLINK_GOPC	IRF7	OLINK_GOPC	-0.152615	-0.223411	-0.0818181	6.17432	-4.23197	2.60754e-05	0.0134598	2.2913
acute_cd4	OLINK_GOPC	IFIT3	OLINK_GOPC	-0.240663	-0.352453	-0.128872	4.28683	-4.22632	2.67227e-05	0.0134598	2.26885
acute_cd4	OLINK_GOPC	TLR4	OLINK_GOPC	-0.104556	-0.153198	-0.0559152	0.71296	-4.21993	2.74737e-05	0.0134598	2.24349
acute_cd4	OLINK_GP1BA	PSMA7	OLINK_GP1BA	-0.105955	-0.145306	-0.0666033	8.15306	-5.28588	1.64781e-07	0.00135017	6.9046
acute_cd4	OLINK_GP1BA	SERPINB1	OLINK_GP1BA	-0.116935	-0.161942	-0.0719282	6.94125	-5.10063	4.30528e-07	0.00135017	6.03046
acute_cd4	OLINK_GP1BA	IFITM1	OLINK_GP1BA	-0.190351	-0.264766	-0.115937	11.7056	-5.02176	6.42171e-07	0.00135017	5.6671
acute_cd4	OLINK_GP1BA	RPS15A	OLINK_GP1BA	0.0984941	0.0597842	0.137204	12.8654	4.99514	7.34084e-07	0.00135017	5.54561
acute_cd4	OLINK_GP1BA	CALR	OLINK_GP1BA	-0.151528	-0.211318	-0.0917391	8.45314	-4.97541	8.1023e-07	0.00135017	5.45601
acute_cd4	OLINK_GP1BA	SP110	OLINK_GP1BA	-0.215657	-0.301367	-0.129947	7.02396	-4.9396	9.68422e-07	0.00135017	5.29414
acute_cd4	OLINK_GP1BA	RPS19	OLINK_GP1BA	0.0891194	0.0533745	0.124864	12.6717	4.89461	1.20969e-06	0.00135017	5.09235
acute_cd4	OLINK_GP1BA	TMBIM6	OLINK_GP1BA	-0.128746	-0.180463	-0.0770289	8.31411	-4.88718	1.25469e-06	0.00135017	5.05923
acute_cd4	OLINK_GP1BA	BST2	OLINK_GP1BA	-0.289394	-0.405767	-0.17302	7.4713	-4.88197	1.2873e-06	0.00135017	5.03597
acute_cd4	OLINK_GP1BA	MRPL20	OLINK_GP1BA	-0.151965	-0.213203	-0.0907268	6.7006	-4.87169	1.3539e-06	0.00135017	4.99023
acute_cd4	OLINK_GP1BA	C11orf58	OLINK_GP1BA	-0.0876487	-0.123063	-0.052234	7.69459	-4.8587	1.44284e-06	0.00135017	4.93256
acute_cd4	OLINK_GP1BA	RPS19BP1	OLINK_GP1BA	-0.0964118	-0.135417	-0.0574068	6.71962	-4.85254	1.48702e-06	0.00135017	4.90523
acute_cd4	OLINK_GP1BA	XAF1	OLINK_GP1BA	-0.506947	-0.712085	-0.301809	6.6761	-4.85149	1.49465e-06	0.00135017	4.90059
acute_cd4	OLINK_GP1BA	RPS4X	OLINK_GP1BA	0.105293	0.0626433	0.147943	12.2689	4.84666	1.53031e-06	0.00135017	4.87922
acute_cd4	OLINK_GP1BA	RPS3	OLINK_GP1BA	0.0892408	0.0527231	0.125758	12.59	4.79755	1.94302e-06	0.00159379	4.66291
acute_cd4	OLINK_GP1BA	IFI16	OLINK_GP1BA	-0.252308	-0.355825	-0.148792	6.57841	-4.785	2.0645e-06	0.00159379	4.608
acute_cd4	OLINK_GP1BA	IFITM2	OLINK_GP1BA	-0.156591	-0.221056	-0.0921253	9.89107	-4.76869	2.23349e-06	0.00162283	4.53677
acute_cd4	OLINK_GP1BA	H2AFZ	OLINK_GP1BA	-0.123514	-0.174512	-0.0725156	7.78794	-4.75467	2.38923e-06	0.00163955	4.47575
acute_cd4	OLINK_GP1BA	ISG15	OLINK_GP1BA	-0.460546	-0.65264	-0.268451	7.61733	-4.7067	3.00511e-06	0.00193638	4.26827
acute_cd4	OLINK_GP1BA	HS6ST1	OLINK_GP1BA	-0.321051	-0.455216	-0.186886	1.19587	-4.69778	3.13533e-06	0.00193638	4.2299
acute_cd4	OLINK_GP1BA	DDX18	OLINK_GP1BA	-0.117227	-0.166329	-0.0681242	7.26303	-4.68686	3.30219e-06	0.00194232	4.18302
acute_cd4	OLINK_GP1BA	MYL12A	OLINK_GP1BA	-0.124159	-0.176624	-0.071694	10.6551	-4.64586	4.00805e-06	0.00215961	4.00793
acute_cd4	OLINK_GP1BA	TCL1A	OLINK_GP1BA	-0.30872	-0.439194	-0.178247	0.612656	-4.64516	4.02129e-06	0.00215961	4.00495
acute_cd4	OLINK_GP1BA	HLA-A	OLINK_GP1BA	-0.139835	-0.199643	-0.0800272	11.3865	-4.59004	5.20548e-06	0.00262994	3.77184
acute_cd4	OLINK_GP1BA	HNRNPA2B1	OLINK_GP1BA	-0.104283	-0.148961	-0.0596039	9.30205	-4.58216	5.39985e-06	0.00262994	3.73875
acute_cd4	OLINK_GP2	LINC00663	OLINK_GP2	-0.128545	-0.186821	-0.0702677	0.881075	-4.33029	1.69431e-05	0.209281	2.70262
acute_cd4	OLINK_GP2	TRAF7	OLINK_GP2	-0.121465	-0.180766	-0.062163	4.2021	-4.02107	6.38753e-05	0.23695	1.52114
acute_cd4	OLINK_GP2	RNF214	OLINK_GP2	-0.0908113	-0.135437	-0.0461853	5.0808	-3.99494	7.11783e-05	0.23695	1.42511
acute_cd4	OLINK_GP2	ZNF485	OLINK_GP2	-0.134523	-0.201357	-0.0676892	1.32451	-3.95147	8.51099e-05	0.23695	1.26669
acute_cd4	OLINK_GP2	MRPL18	OLINK_GP2	-0.0993745	-0.149115	-0.0496343	5.36404	-3.92217	9.59155e-05	0.23695	1.16085
acute_cd4	OLINK_GP2	TMEM141	OLINK_GP2	-0.086085	-0.130092	-0.0420775	5.22609	-3.84025	0.000133431	0.239845	0.868954
acute_cd4	OLINK_GP2	HIST1H2BK	OLINK_GP2	-0.131302	-0.199095	-0.0635097	3.3923	-3.80233	0.00015515	0.239845	0.735815
acute_cd4	OLINK_GP2	LSM14B	OLINK_GP2	-0.135876	-0.206035	-0.0657162	1.61709	-3.80202	0.00015534	0.239845	0.734735
acute_cd4	OLINK_GP2	ZNF814	OLINK_GP2	-0.131143	-0.20017	-0.0621162	1.60437	-3.7298	0.000206279	0.249667	0.484727
acute_cd4	OLINK_GP2	WRAP73	OLINK_GP2	-0.113102	-0.172816	-0.0533884	4.2551	-3.71839	0.000215643	0.249667	0.445641
acute_cd4	OLINK_GP2	AC013264.1	OLINK_GP2	-0.149111	-0.228343	-0.0698791	4.14762	-3.69461	0.000236454	0.249667	0.364563
acute_cd4	OLINK_GP2	UCHL3	OLINK_GP2	-0.0883064	-0.135391	-0.0412219	4.71071	-3.68191	0.000248329	0.249667	0.321463
acute_cd4	OLINK_GP2	CSTF3	OLINK_GP2	-0.11987	-0.1842	-0.0555398	3.51757	-3.65809	0.000272121	0.249667	0.241035
acute_cd4	OLINK_GP2	NCBP2	OLINK_GP2	-0.0736056	-0.113218	-0.0339933	5.26607	-3.64787	0.000282977	0.249667	0.206664
acute_cd4	OLINK_GP2	SCGB3A1	OLINK_GP2	0.225699	0.101492	0.349907	0.902609	3.56732	0.000383878	0.316111	-0.0609114
acute_cd4	OLINK_GP2	GCDH	OLINK_GP2	-0.104926	-0.16454	-0.045311	3.91687	-3.45532	0.000580976	0.324835	-0.423369
acute_cd4	OLINK_GP2	DECR1	OLINK_GP2	-0.0587952	-0.0922929	-0.0252975	6.09581	-3.44577	0.000601562	0.324835	-0.453763
acute_cd4	OLINK_GP2	TPR	OLINK_GP2	-0.0490614	-0.0770765	-0.0210463	6.95518	-3.43801	0.000618784	0.324835	-0.478395
acute_cd4	OLINK_GP2	PPP4R3B	OLINK_GP2	-0.0830821	-0.13053	-0.0356341	5.69161	-3.43754	0.000619828	0.324835	-0.479865
acute_cd4	OLINK_GP2	PAPSS1	OLINK_GP2	-0.104481	-0.1642	-0.0447625	4.41155	-3.43468	0.0006263	0.324835	-0.488927
acute_cd4	OLINK_GP2	GIMAP7	OLINK_GP2	-0.0765177	-0.120445	-0.0325904	7.97799	-3.41969	0.00066129	0.324835	-0.53634
acute_cd4	OLINK_GP2	DNAJC21	OLINK_GP2	-0.108678	-0.17112	-0.046237	3.48198	-3.41688	0.000668035	0.324835	-0.545188
acute_cd4	OLINK_GP2	ABI2	OLINK_GP2	-0.11048	-0.173963	-0.0469977	3.33952	-3.41656	0.000668813	0.324835	-0.546204
acute_cd4	OLINK_GP2	GCSAM	OLINK_GP2	-0.135023	-0.212899	-0.0571462	3.64335	-3.40376	0.00070043	0.324835	-0.586464
acute_cd4	OLINK_GP2	CEP63	OLINK_GP2	-0.0941933	-0.148811	-0.039576	4.22113	-3.3857	0.000747421	0.324835	-0.643031
acute_cd4	OLINK_GP6	IRF7	OLINK_GP6	-0.409292	-0.511502	-0.307083	6.17432	-7.8614	1.34223e-14	1.49096e-10	22.4948
acute_cd4	OLINK_GP6	XAF1	OLINK_GP6	-0.436003	-0.546002	-0.326004	6.6761	-7.78141	2.41412e-14	1.49096e-10	21.9325
acute_cd4	OLINK_GP6	OAS1	OLINK_GP6	-0.485177	-0.610523	-0.359831	5.03781	-7.59887	9.04732e-14	3.72508e-10	20.6673
acute_cd4	OLINK_GP6	RPL4	OLINK_GP6	0.125596	0.0928584	0.158333	9.99647	7.53163	1.46238e-13	4.51584e-10	20.2076
acute_cd4	OLINK_GP6	MX2	OLINK_GP6	-0.346336	-0.438261	-0.254411	5.58777	-7.39646	3.79835e-13	9.38344e-10	19.2943
acute_cd4	OLINK_GP6	BST2	OLINK_GP6	-0.235555	-0.298368	-0.172742	7.4713	-7.36209	4.83082e-13	9.94505e-10	19.0643
acute_cd4	OLINK_GP6	IFIT1	OLINK_GP6	-0.616622	-0.782888	-0.450356	3.18233	-7.28071	8.50399e-13	1.42383e-09	18.5235
acute_cd4	OLINK_GP6	RPL3	OLINK_GP6	0.112659	0.0822059	0.143111	11.8372	7.26267	9.63291e-13	1.42383e-09	18.4044
acute_cd4	OLINK_GP6	RPLP0	OLINK_GP6	0.0928934	0.0677163	0.118071	11.7148	7.24331	1.10089e-12	1.42383e-09	18.2767
acute_cd4	OLINK_GP6	IFITM1	OLINK_GP6	-0.148834	-0.189211	-0.108458	11.7056	-7.23663	1.15272e-12	1.42383e-09	18.2327
acute_cd4	OLINK_GP6	IFIT3	OLINK_GP6	-0.593673	-0.755925	-0.43142	4.28683	-7.18313	1.66402e-12	1.86854e-09	17.8818
acute_cd4	OLINK_GP6	IFI16	OLINK_GP6	-0.203325	-0.259157	-0.147493	6.57841	-7.14932	2.09599e-12	2.05996e-09	17.6613
acute_cd4	OLINK_GP6	IFI35	OLINK_GP6	-0.278258	-0.354765	-0.201751	5.6461	-7.14013	2.23134e-12	2.05996e-09	17.6015
acute_cd4	OLINK_GP6	SP100	OLINK_GP6	-0.180979	-0.230785	-0.131172	7.51455	-7.13347	2.3348e-12	2.05996e-09	17.5582
acute_cd4	OLINK_GP6	RPS4X	OLINK_GP6	0.0834258	0.0604253	0.106426	12.2689	7.12067	2.54696e-12	2.09733e-09	17.4751
acute_cd4	OLINK_GP6	MX1	OLINK_GP6	-0.405663	-0.517695	-0.29363	6.24266	-7.10854	2.76549e-12	2.13496e-09	17.3964
acute_cd4	OLINK_GP6	IFI6	OLINK_GP6	-0.377907	-0.482798	-0.273016	7.53866	-7.07305	3.51607e-12	2.5261e-09	17.167
acute_cd4	OLINK_GP6	ISG15	OLINK_GP6	-0.374085	-0.478015	-0.270155	7.61733	-7.06625	3.68117e-12	2.5261e-09	17.1232
acute_cd4	OLINK_GP6	RPS18	OLINK_GP6	0.0856955	0.0616135	0.109778	12.8034	6.98592	6.31322e-12	4.10426e-09	16.608
acute_cd4	OLINK_GP6	LY6E	OLINK_GP6	-0.201861	-0.258719	-0.145003	9.37884	-6.96984	7.02885e-12	4.15779e-09	16.5055
acute_cd4	OLINK_GP6	EEF2	OLINK_GP6	0.110442	0.0793301	0.141553	9.90213	6.96899	7.06878e-12	4.15779e-09	16.5001
acute_cd4	OLINK_GP6	RSAD2	OLINK_GP6	-0.53664	-0.688195	-0.385086	3.2744	-6.95142	7.94648e-12	4.33361e-09	16.3883
acute_cd4	OLINK_GP6	C11orf58	OLINK_GP6	-0.0675805	-0.0866725	-0.0484885	7.69459	-6.94912	8.06939e-12	4.33361e-09	16.3737
acute_cd4	OLINK_GP6	PHF11	OLINK_GP6	-0.170735	-0.219452	-0.122018	6.66122	-6.88025	1.27352e-11	6.34404e-09	15.9381
acute_cd4	OLINK_GP6	TPT1	OLINK_GP6	0.0976265	0.0697652	0.125488	12.2101	6.879	1.28401e-11	6.34404e-09	15.9303
acute_cd4	OLINK_GPA33	USP18	OLINK_GPA33	0.272592	0.185821	0.359363	3.44896	6.16736	1.14181e-09	1.41036e-05	11.6237
acute_cd4	OLINK_GPA33	SHISA5	OLINK_GPA33	0.0859905	0.0564415	0.11554	7.56247	5.71302	1.60825e-08	4.65302e-05	9.14385
acute_cd4	OLINK_GPA33	IFI6	OLINK_GPA33	0.207783	0.136379	0.279187	7.53866	5.71278	1.61043e-08	4.65302e-05	9.14258
acute_cd4	OLINK_GPA33	IRF7	OLINK_GPA33	0.201734	0.131936	0.271532	6.17432	5.67406	2.00135e-08	4.65302e-05	8.93926
acute_cd4	OLINK_GPA33	SP110	OLINK_GPA33	0.0911054	0.0593889	0.122822	7.02396	5.6392	2.43126e-08	4.65302e-05	8.75727
acute_cd4	OLINK_GPA33	SP100	OLINK_GPA33	0.0975155	0.0634832	0.131548	7.51455	5.62525	2.62742e-08	4.65302e-05	8.68472
acute_cd4	OLINK_GPA33	IFI44	OLINK_GPA33	0.177738	0.115702	0.239775	5.15826	5.6246	2.63691e-08	4.65302e-05	8.68134
acute_cd4	OLINK_GPA33	ISG20	OLINK_GPA33	0.0890155	0.0574901	0.120541	8.5143	5.54324	4.13196e-08	6.37975e-05	8.26155
acute_cd4	OLINK_GPA33	BST2	OLINK_GPA33	0.121045	0.077951	0.164138	7.4713	5.51432	4.84046e-08	6.64327e-05	8.11371
acute_cd4	OLINK_GPA33	ISG15	OLINK_GPA33	0.197929	0.12697	0.268889	7.61733	5.47596	5.96462e-08	7.3675e-05	7.91869
acute_cd4	OLINK_GPA33	XAF1	OLINK_GPA33	0.208906	0.133071	0.284742	6.6761	5.40802	8.60755e-08	9.6655e-05	7.57634
acute_cd4	OLINK_GPA33	RPS4X	OLINK_GPA33	-0.0429545	-0.0586877	-0.0272214	12.2689	-5.35984	1.11378e-07	0.000109078	7.33595
acute_cd4	OLINK_GPA33	HELZ2	OLINK_GPA33	0.186761	0.118282	0.255239	4.06116	5.35415	1.148e-07	0.000109078	7.30773
acute_cd4	OLINK_GPA33	CMPK2	OLINK_GPA33	0.252353	0.158806	0.3459	3.38448	5.29589	1.56319e-07	0.000137918	7.01996
acute_cd4	OLINK_GPA33	PLSCR1	OLINK_GPA33	0.164989	0.103251	0.226728	5.25401	5.24637	2.02739e-07	0.000166319	6.7777
acute_cd4	OLINK_GPA33	IFI16	OLINK_GPA33	0.101905	0.0636881	0.140123	6.57841	5.23475	2.15439e-07	0.000166319	6.72112
acute_cd4	OLINK_GPA33	LY6E	OLINK_GPA33	0.102408	0.0637324	0.141084	9.37884	5.19821	2.60553e-07	0.000189315	6.54409
acute_cd4	OLINK_GPA33	OAS1	OLINK_GPA33	0.226034	0.139916	0.312152	5.03781	5.15277	3.29544e-07	0.000223659	6.32548
acute_cd4	OLINK_GPA33	IFITM1	OLINK_GPA33	0.0719538	0.0444562	0.0994513	11.7056	5.1371	3.57203e-07	0.000223659	6.2505
acute_cd4	OLINK_GPA33	EIF2AK2	OLINK_GPA33	0.146079	0.0901523	0.202007	6.50797	5.12773	3.74795e-07	0.000223659	6.20579
acute_cd4	OLINK_GPA33	EPSTI1	OLINK_GPA33	0.169706	0.104697	0.234714	5.33557	5.12491	3.80249e-07	0.000223659	6.19235
acute_cd4	OLINK_GPA33	IFI44L	OLINK_GPA33	0.275861	0.169072	0.382649	6.01468	5.07137	4.99694e-07	0.000280555	5.93836
acute_cd4	OLINK_GPA33	DDX60	OLINK_GPA33	0.184711	0.112962	0.25646	4.40895	5.05403	5.45614e-07	0.000293018	5.85666
acute_cd4	OLINK_GPA33	STAT1	OLINK_GPA33	0.147528	0.0893816	0.205674	6.76692	4.98094	7.88149e-07	0.000404213	5.51505
acute_cd4	OLINK_GPA33	LAP3	OLINK_GPA33	0.119499	0.0723167	0.166681	5.54839	4.97216	8.235e-07	0.000404213	5.47432
acute_cd4	OLINK_GPC1	CELF1	OLINK_GPC1	-0.22859	-0.310708	-0.146471	5.2252	-5.46482	6.33614e-08	0.00078264	7.64929
acute_cd4	OLINK_GPC1	BPTF	OLINK_GPC1	-0.196258	-0.270742	-0.121773	5.97731	-5.1727	2.97355e-07	0.00183646	6.26699
acute_cd4	OLINK_GPC1	C6orf48	OLINK_GPC1	-0.194162	-0.27295	-0.115375	5.89398	-4.838	1.59634e-06	0.00527095	4.7698
acute_cd4	OLINK_GPC1	SON	OLINK_GPC1	-0.0899227	-0.126754	-0.0530914	8.68404	-4.79305	1.98577e-06	0.00527095	4.57581
acute_cd4	OLINK_GPC1	PCBP2	OLINK_GPC1	0.0879732	0.0518283	0.124118	9.68181	4.77818	2.13364e-06	0.00527095	4.512
acute_cd4	OLINK_GPC1	NUCKS1	OLINK_GPC1	-0.0972212	-0.137818	-0.0566248	7.2834	-4.70145	3.08119e-06	0.00634314	4.18578
acute_cd4	OLINK_GPC1	ZBTB20	OLINK_GPC1	-0.17855	-0.254389	-0.102711	5.57252	-4.62193	4.48475e-06	0.00791367	3.85294
acute_cd4	OLINK_GPC1	C1orf162	OLINK_GPC1	-0.200216	-0.286404	-0.114028	6.77501	-4.56047	5.97178e-06	0.00922043	3.59931
acute_cd4	OLINK_GPC1	KMT2A	OLINK_GPC1	-0.160536	-0.230465	-0.0906083	5.85876	-4.50693	7.64298e-06	0.00975997	3.38097
acute_cd4	OLINK_GPC1	PPP4R3B	OLINK_GPC1	-0.208407	-0.299334	-0.117481	5.69161	-4.49966	7.90153e-06	0.00975997	3.35155
acute_cd4	OLINK_GPC1	ERGIC2	OLINK_GPC1	-0.196789	-0.283535	-0.110044	5.53022	-4.45363	9.74623e-06	0.0102251	3.16606
acute_cd4	OLINK_GPC1	RPS19	OLINK_GPC1	0.0752963	0.0420741	0.108518	12.6717	4.44943	9.93375e-06	0.0102251	3.14922
acute_cd4	OLINK_GPC1	RAF1	OLINK_GPC1	-0.193619	-0.279658	-0.10758	4.63184	-4.41784	1.14581e-05	0.010887	3.02311
acute_cd4	OLINK_GPC1	NFX1	OLINK_GPC1	-0.209784	-0.305424	-0.114144	4.35609	-4.30617	1.88483e-05	0.0158599	2.58401
acute_cd4	OLINK_GPC1	TSHZ3	OLINK_GPC1	-0.287293	-0.418418	-0.156167	0.983628	-4.30126	1.92599e-05	0.0158599	2.56497
acute_cd4	OLINK_GPC1	BCL11B	OLINK_GPC1	-0.185889	-0.272424	-0.0993538	5.79655	-4.21716	2.78052e-05	0.0198174	2.24166
acute_cd4	OLINK_GPC1	FCER1G	OLINK_GPC1	-0.390936	-0.572964	-0.208908	4.42285	-4.21625	2.79143e-05	0.0198174	2.23821
acute_cd4	OLINK_GPC1	TAOK3	OLINK_GPC1	-0.13073	-0.191878	-0.0695811	6.30693	-4.19707	3.03249e-05	0.0198174	2.16536
acute_cd4	OLINK_GPC1	LARP7	OLINK_GPC1	-0.154397	-0.227095	-0.0816989	5.50143	-4.16941	3.41542e-05	0.0198174	2.06082
acute_cd4	OLINK_GPC1	H3F3B	OLINK_GPC1	0.0980224	0.0517531	0.144292	10.8782	4.15902	3.5707e-05	0.0198174	2.02174
acute_cd4	OLINK_GPC1	ROCK1	OLINK_GPC1	-0.14588	-0.214766	-0.0769944	6.36301	-4.15743	3.59506e-05	0.0198174	2.01577
acute_cd4	OLINK_GPC1	DNMT1	OLINK_GPC1	-0.141305	-0.208124	-0.0744861	6.14123	-4.15161	3.68562e-05	0.0198174	1.99391
acute_cd4	OLINK_GPC1	LRRK2	OLINK_GPC1	-0.334722	-0.493014	-0.176431	1.30712	-4.15133	3.69009e-05	0.0198174	1.99285
acute_cd4	OLINK_GPC1	SRSF11	OLINK_GPC1	-0.0807868	-0.11916	-0.0424141	7.38165	-4.1331	3.98813e-05	0.0205256	1.92462
acute_cd4	OLINK_GPC1	IGHV3-30	OLINK_GPC1	-0.331734	-0.491086	-0.172382	0.670389	-4.08688	4.85014e-05	0.0230203	1.75286
acute_cd4	OLINK_GPC5	PHF11	OLINK_GPC5	-0.238592	-0.321128	-0.156057	6.66122	-5.6751	1.98979e-08	0.000148336	8.84697
acute_cd4	OLINK_GPC5	PDE4B	OLINK_GPC5	0.308062	0.19958	0.416544	6.14986	5.57493	3.47114e-08	0.000148336	8.33732
acute_cd4	OLINK_GPC5	IFITM1	OLINK_GPC5	-0.193953	-0.262335	-0.125571	11.7056	-5.56817	3.60273e-08	0.000148336	8.30326
acute_cd4	OLINK_GPC5	XAF1	OLINK_GPC5	-0.515687	-0.70456	-0.326814	6.6761	-5.36012	1.11213e-07	0.00032778	7.27246
acute_cd4	OLINK_GPC5	IFI44L	OLINK_GPC5	-0.720506	-0.986041	-0.454971	6.01468	-5.3269	1.32683e-07	0.00032778	7.11123
acute_cd4	OLINK_GPC5	LY6E	OLINK_GPC5	-0.258739	-0.355187	-0.162292	9.37884	-5.26659	1.82361e-07	0.000372757	6.82089
acute_cd4	OLINK_GPC5	RSAD2	OLINK_GPC5	-0.689872	-0.948407	-0.431337	3.2744	-5.23851	2.11245e-07	0.000372757	6.68672
acute_cd4	OLINK_GPC5	MX2	OLINK_GPC5	-0.41677	-0.574181	-0.259359	5.58777	-5.1978	2.61113e-07	0.000395916	6.49341
acute_cd4	OLINK_GPC5	IFI16	OLINK_GPC5	-0.250398	-0.345604	-0.155192	6.57841	-5.16328	3.12162e-07	0.000395916	6.33059
acute_cd4	OLINK_GPC5	GBP1	OLINK_GPC5	-0.363784	-0.502239	-0.225329	5.4285	-5.15815	3.20528e-07	0.000395916	6.30648
acute_cd4	OLINK_GPC5	EIF2AK2	OLINK_GPC5	-0.365167	-0.504701	-0.225632	6.50797	-5.13769	3.5612e-07	0.000399891	6.21051
acute_cd4	OLINK_GPC5	DDX60	OLINK_GPC5	-0.460457	-0.640468	-0.280445	4.40895	-5.02165	6.42537e-07	0.000661385	5.67307
acute_cd4	OLINK_GPC5	OAS1	OLINK_GPC5	-0.546986	-0.761905	-0.332067	5.03781	-4.99644	7.29289e-07	0.000692937	5.55783
acute_cd4	OLINK_GPC5	SP100	OLINK_GPC5	-0.21594	-0.301045	-0.130836	7.51455	-4.98125	7.86915e-07	0.000694284	5.48865
acute_cd4	OLINK_GPC5	IFI6	OLINK_GPC5	-0.448068	-0.626454	-0.269682	7.53866	-4.93108	1.0102e-06	0.000773832	5.26154
acute_cd4	OLINK_GPC5	PARP9	OLINK_GPC5	-0.370097	-0.517597	-0.222597	5.48622	-4.92586	1.03668e-06	0.000773832	5.23801
acute_cd4	OLINK_GPC5	MX1	OLINK_GPC5	-0.481622	-0.673782	-0.289462	6.24266	-4.92041	1.06502e-06	0.000773832	5.2135
acute_cd4	OLINK_GPC5	PPM1K	OLINK_GPC5	-0.254441	-0.357209	-0.151674	5.86614	-4.8606	1.42954e-06	0.00093444	4.94609
acute_cd4	OLINK_GPC5	RPL27	OLINK_GPC5	0.0953773	0.0568222	0.133932	10.329	4.85648	1.4586e-06	0.00093444	4.92781
acute_cd4	OLINK_GPC5	PSME2	OLINK_GPC5	-0.138429	-0.194473	-0.0823841	8.50803	-4.84899	1.51302e-06	0.00093444	4.89455
acute_cd4	OLINK_GPC5	EPSTI1	OLINK_GPC5	-0.397789	-0.559688	-0.235891	5.33557	-4.82358	1.71247e-06	0.00100726	4.78214
acute_cd4	OLINK_GPC5	OAS2	OLINK_GPC5	-0.395847	-0.557991	-0.233703	4.93895	-4.79275	1.9886e-06	0.00111651	4.64648
acute_cd4	OLINK_GPC5	BST2	OLINK_GPC5	-0.260901	-0.368298	-0.153504	7.4713	-4.76916	2.22839e-06	0.00112895	4.54321
acute_cd4	OLINK_GPC5	IRF7	OLINK_GPC5	-0.42616	-0.601688	-0.250632	6.17432	-4.76634	2.25883e-06	0.00112895	4.53091
acute_cd4	OLINK_GPC5	IFI35	OLINK_GPC5	-0.317716	-0.448643	-0.186788	5.6461	-4.76395	2.28496e-06	0.00112895	4.52048
acute_cd4	OLINK_GPKOW	GATAD2A	OLINK_GPKOW	-0.397038	-0.548857	-0.245219	4.36415	-5.13411	3.62723e-07	0.00448035	5.97923
acute_cd4	OLINK_GPKOW	MZT2B	OLINK_GPKOW	-0.36835	-0.513848	-0.222852	6.5336	-4.97007	8.32142e-07	0.00513931	5.25188
acute_cd4	OLINK_GPKOW	PYURF	OLINK_GPKOW	-0.237716	-0.333373	-0.142058	7.26609	-4.87862	1.30865e-06	0.00538813	4.85592
acute_cd4	OLINK_GPKOW	PNPLA2	OLINK_GPKOW	-0.38324	-0.545974	-0.220506	6.42719	-4.62328	4.45648e-06	0.0134805	3.78677
acute_cd4	OLINK_GPKOW	SS18L2	OLINK_GPKOW	-0.226811	-0.324034	-0.129589	6.41446	-4.5799	5.45681e-06	0.0134805	3.61048
acute_cd4	OLINK_GPKOW	ITM2B	OLINK_GPKOW	-0.184617	-0.266045	-0.103189	9.81516	-4.45101	9.86285e-06	0.0200743	3.0959
acute_cd4	OLINK_GPKOW	SLC25A28	OLINK_GPKOW	-0.492973	-0.713846	-0.272101	1.98586	-4.38168	1.34786e-05	0.0200743	2.82483
acute_cd4	OLINK_GPKOW	UCHL3	OLINK_GPKOW	-0.324497	-0.470382	-0.178612	4.71071	-4.36675	1.44079e-05	0.0200743	2.76701
acute_cd4	OLINK_GPKOW	C1orf122	OLINK_GPKOW	-0.457014	-0.662635	-0.251394	4.45837	-4.36337	1.46266e-05	0.0200743	2.75395
acute_cd4	OLINK_GPKOW	OVCA2	OLINK_GPKOW	-0.325596	-0.47332	-0.177873	5.4975	-4.32701	1.71907e-05	0.0212339	2.61394
acute_cd4	OLINK_GPKOW	RAB4A	OLINK_GPKOW	-0.366791	-0.534129	-0.199453	5.54379	-4.3031	1.91043e-05	0.0214524	2.52251
acute_cd4	OLINK_GPKOW	PRDM1	OLINK_GPKOW	0.340619	0.181813	0.499424	6.71428	4.21078	2.8583e-05	0.0294215	2.17388
acute_cd4	OLINK_GPKOW	HDAC10	OLINK_GPKOW	-0.359083	-0.527876	-0.19029	4.51967	-4.17638	3.31485e-05	0.0314961	2.04582
acute_cd4	OLINK_GPKOW	IFIT5	OLINK_GPKOW	-0.386783	-0.572969	-0.200597	4.38883	-4.0783	5.02848e-05	0.0414499	1.6862
acute_cd4	OLINK_GPKOW	RTN4	OLINK_GPKOW	-0.226794	-0.335972	-0.117616	6.65493	-4.07806	5.03359e-05	0.0414499	1.68533
acute_cd4	OLINK_GPKOW	NOG	OLINK_GPKOW	-0.417024	-0.620456	-0.213592	0.818059	-4.0244	6.29972e-05	0.0486338	1.49202
acute_cd4	OLINK_GPKOW	AKAP1	OLINK_GPKOW	-0.459404	-0.685111	-0.233697	2.20773	-3.99584	7.09125e-05	0.0507841	1.39014
acute_cd4	OLINK_GPKOW	TNFRSF25	OLINK_GPKOW	-0.317002	-0.474179	-0.159825	5.54834	-3.95942	8.23801e-05	0.0507841	1.26122
acute_cd4	OLINK_GPKOW	HNRNPA3	OLINK_GPKOW	0.116596	0.0586765	0.174515	8.08462	3.95202	8.49165e-05	0.0507841	1.23515
acute_cd4	OLINK_GPKOW	UNC119B	OLINK_GPKOW	-0.424125	-0.635012	-0.213239	2.17045	-3.94825	8.62372e-05	0.0507841	1.22188
acute_cd4	OLINK_GPKOW	ZBP1	OLINK_GPKOW	-0.343121	-0.513996	-0.172246	5.56552	-3.94211	8.84296e-05	0.0507841	1.20031
acute_cd4	OLINK_GPKOW	CHST11	OLINK_GPKOW	-0.409993	-0.614457	-0.205529	4.78531	-3.93657	9.04509e-05	0.0507841	1.18089
acute_cd4	OLINK_GPKOW	ZFAS1	OLINK_GPKOW	-0.196209	-0.295408	-0.0970091	8.26764	-3.883	0.000112399	0.057899	0.994343
acute_cd4	OLINK_GPKOW	RPS17	OLINK_GPKOW	-0.307055	-0.462404	-0.151706	5.79574	-3.88031	0.000113623	0.057899	0.985051
acute_cd4	OLINK_GPKOW	SDHAF2	OLINK_GPKOW	-0.379064	-0.571224	-0.186904	3.77142	-3.87264	0.000117185	0.057899	0.958563
acute_cd4	OLINK_GPNMB	ITGA4	OLINK_GPNMB	0.215755	0.115418	0.316091	7.15132	4.22144	2.72936e-05	0.228359	1.87288
acute_cd4	OLINK_GPNMB	SPTAN1	OLINK_GPNMB	0.144746	0.0728778	0.216614	6.45665	3.95393	8.42553e-05	0.228359	0.978067
acute_cd4	OLINK_GPNMB	AC087645.2	OLINK_GPNMB	-0.381723	-0.57195	-0.191496	2.15555	-3.93945	8.93948e-05	0.228359	0.931211
acute_cd4	OLINK_GPNMB	ACSS1	OLINK_GPNMB	0.307206	0.152636	0.461777	2.88347	3.90178	0.000104185	0.228359	0.810125
acute_cd4	OLINK_GPNMB	REV1	OLINK_GPNMB	-0.213756	-0.32164	-0.105871	4.43985	-3.88972	0.000109394	0.228359	0.771564
acute_cd4	OLINK_GPNMB	C3orf18	OLINK_GPNMB	-0.311663	-0.472214	-0.151112	2.62274	-3.81094	0.000149946	0.228359	0.522623
acute_cd4	OLINK_GPNMB	THRAP3	OLINK_GPNMB	0.131506	0.0634756	0.199536	6.65801	3.79491	0.000159769	0.228359	0.472587
acute_cd4	OLINK_GPNMB	C6orf48	OLINK_GPNMB	-0.172337	-0.262096	-0.082578	5.89398	-3.76929	0.000176748	0.228359	0.392991
acute_cd4	OLINK_GPNMB	SELENOM	OLINK_GPNMB	-0.15309	-0.232984	-0.073195	6.29799	-3.76172	0.000182078	0.228359	0.369583
acute_cd4	OLINK_GPNMB	RABGAP1L	OLINK_GPNMB	0.133578	0.0632733	0.203882	5.8186	3.73001	0.000206113	0.228359	0.271964
acute_cd4	OLINK_GPNMB	GSTP1	OLINK_GPNMB	-0.152361	-0.232674	-0.0720486	7.59227	-3.72434	0.000210713	0.228359	0.254594
acute_cd4	OLINK_GPNMB	GBP4	OLINK_GPNMB	0.250875	0.117811	0.383939	5.12267	3.70132	0.000230399	0.228359	0.184336
acute_cd4	OLINK_GPNMB	STAT1	OLINK_GPNMB	0.310047	0.14478	0.475314	6.76692	3.68298	0.000247306	0.228359	0.128665
acute_cd4	OLINK_GPNMB	MYH11	OLINK_GPNMB	0.225602	0.10496	0.346245	0.654965	3.67114	0.000258827	0.228359	0.0928832
acute_cd4	OLINK_GPNMB	HLA-DQB2	OLINK_GPNMB	-0.337717	-0.519355	-0.15608	1.06767	-3.65011	0.000280558	0.23103	0.0295579
acute_cd4	OLINK_GPNMB	GADD45GIP1	OLINK_GPNMB	-0.178508	-0.274979	-0.0820372	6.86833	-3.63262	0.000299925	0.231542	-0.0228437
acute_cd4	OLINK_GPNMB	PITPNA	OLINK_GPNMB	-0.289668	-0.448058	-0.131278	2.17518	-3.5903	0.000352095	0.248416	-0.148622
acute_cd4	OLINK_GPNMB	SPEN	OLINK_GPNMB	0.190605	0.0854999	0.29571	4.37166	3.56016	0.000394314	0.248416	-0.237345
acute_cd4	OLINK_GPNMB	HIST1H1E	OLINK_GPNMB	0.21479	0.0963156	0.333265	6.94133	3.55916	0.000395782	0.248416	-0.240256
acute_cd4	OLINK_GPNMB	AC009041.2	OLINK_GPNMB	-0.323636	-0.502981	-0.144291	2.19496	-3.54264	0.000420977	0.248416	-0.288568
acute_cd4	OLINK_GPNMB	UQCR11	OLINK_GPNMB	-0.0744456	-0.115777	-0.0331143	8.81727	-3.53605	0.000431436	0.248416	-0.307773
acute_cd4	OLINK_GPNMB	OGT	OLINK_GPNMB	0.173439	0.0769629	0.269915	5.8717	3.52928	0.000442451	0.248416	-0.327498
acute_cd4	OLINK_GPNMB	AC114271.1	OLINK_GPNMB	0.27972	0.122795	0.436646	1.36336	3.49936	0.000494273	0.264997	-0.414105
acute_cd4	OLINK_GPNMB	HMGB2	OLINK_GPNMB	0.132565	0.0577006	0.207429	7.04285	3.47626	0.000538114	0.264997	-0.480499
acute_cd4	OLINK_GPNMB	ZP3	OLINK_GPNMB	-0.24898	-0.389724	-0.108236	1.07835	-3.4729	0.000544783	0.264997	-0.490118
acute_cd4	OLINK_GPR37	NOG	OLINK_GPR37	-0.219086	-0.281214	-0.156957	0.818059	-6.92283	9.60822e-12	1.18681e-07	15.958
acute_cd4	OLINK_GPR37	C6orf48	OLINK_GPR37	-0.102969	-0.142388	-0.0635493	5.89398	-5.12807	3.74128e-07	0.00208293	6.18677
acute_cd4	OLINK_GPR37	EFHC1	OLINK_GPR37	-0.172577	-0.239506	-0.105647	2.02653	-5.062	5.24014e-07	0.00208293	5.87796
acute_cd4	OLINK_GPR37	ROCK1	OLINK_GPR37	-0.0871397	-0.121552	-0.0527278	6.36301	-4.97126	8.27205e-07	0.00208293	5.45992
acute_cd4	OLINK_GPR37	KLF6	OLINK_GPR37	0.0862121	0.0521105	0.120314	8.96912	4.96309	8.61627e-07	0.00208293	5.42261
acute_cd4	OLINK_GPR37	BPTF	OLINK_GPR37	-0.0941266	-0.131603	-0.0566503	5.97731	-4.93076	1.01179e-06	0.00208293	5.27563
acute_cd4	OLINK_GPR37	PKIG	OLINK_GPR37	-0.135557	-0.190438	-0.0806761	0.8076	-4.84909	1.51225e-06	0.00266848	4.90825
acute_cd4	OLINK_GPR37	ELP6	OLINK_GPR37	-0.121592	-0.171265	-0.0719181	4.35308	-4.80549	1.86966e-06	0.00270381	4.71447
acute_cd4	OLINK_GPR37	H3F3B	OLINK_GPR37	0.0560218	0.0330659	0.0789777	10.8782	4.79095	2.006e-06	0.00270381	4.65021
acute_cd4	OLINK_GPR37	AC016831.7	OLINK_GPR37	0.0796663	0.046898	0.112435	6.3969	4.77287	2.18897e-06	0.00270381	4.57054
acute_cd4	OLINK_GPR37	CELF1	OLINK_GPR37	-0.0997846	-0.141189	-0.05838	5.2252	-4.73123	2.67322e-06	0.00300178	4.3882
acute_cd4	OLINK_GPR37	PRDM1	OLINK_GPR37	0.117851	0.0683552	0.167347	6.71428	4.67438	3.5034e-06	0.00360617	4.14163
acute_cd4	OLINK_GPR37	MCM7	OLINK_GPR37	-0.13441	-0.191402	-0.0774171	3.92246	-4.6299	4.3202e-06	0.00371331	3.95071
acute_cd4	OLINK_GPR37	SEC11A	OLINK_GPR37	-0.0658825	-0.0939402	-0.0378248	6.96908	-4.60975	4.74804e-06	0.00371331	3.86474
acute_cd4	OLINK_GPR37	TGOLN2	OLINK_GPR37	-0.0865434	-0.123419	-0.0496682	6.43173	-4.60743	4.79978e-06	0.00371331	3.85487
acute_cd4	OLINK_GPR37	UCHL3	OLINK_GPR37	-0.106574	-0.151989	-0.0611597	4.71071	-4.60697	4.80999e-06	0.00371331	3.85293
acute_cd4	OLINK_GPR37	FLYWCH2	OLINK_GPR37	-0.106936	-0.152728	-0.0611444	4.59276	-4.58455	5.34004e-06	0.00385455	3.75779
acute_cd4	OLINK_GPR37	PPP4R3B	OLINK_GPR37	-0.105995	-0.151563	-0.0604271	5.69161	-4.56651	5.80682e-06	0.00385455	3.68154
acute_cd4	OLINK_GPR37	LYRM7	OLINK_GPR37	-0.147039	-0.210538	-0.0835391	3.69931	-4.5459	6.38815e-06	0.00385455	3.59476
acute_cd4	OLINK_GPR37	DBR1	OLINK_GPR37	-0.16557	-0.237178	-0.0939628	2.45982	-4.53924	6.58756e-06	0.00385455	3.56681
acute_cd4	OLINK_GPR37	ZWINT	OLINK_GPR37	-0.152663	-0.218713	-0.0866118	1.38868	-4.53747	6.6416e-06	0.00385455	3.55938
acute_cd4	OLINK_GPR37	NSUN5	OLINK_GPR37	-0.0901753	-0.129252	-0.0510982	4.93934	-4.53028	6.8653e-06	0.00385455	3.52926
acute_cd4	OLINK_GPR37	ZBTB20	OLINK_GPR37	-0.0875245	-0.125653	-0.0493962	5.57252	-4.50652	7.65712e-06	0.00411221	3.43004
acute_cd4	OLINK_GPR37	LBH	OLINK_GPR37	-0.104721	-0.15054	-0.0589021	6.63655	-4.48692	8.37578e-06	0.00416024	3.34852
acute_cd4	OLINK_GPR37	AIF1	OLINK_GPR37	-0.170839	-0.245731	-0.0959473	5.03426	-4.47829	8.71223e-06	0.00416024	3.31275
acute_cd4	OLINK_GRAP2	H3F3B	OLINK_GRAP2	0.0453184	0.0292161	0.0614206	10.8782	5.52517	4.56166e-08	0.000383613	8.17116
acute_cd4	OLINK_GRAP2	IGHV3-30	OLINK_GRAP2	-0.155357	-0.21113	-0.0995843	0.670389	-5.46849	6.21135e-08	0.000383613	7.88077
acute_cd4	OLINK_GRAP2	PPP1R15A	OLINK_GRAP2	0.127275	0.0804838	0.174067	6.36145	5.33994	1.23814e-07	0.00041195	7.23248
acute_cd4	OLINK_GRAP2	PLXDC2	OLINK_GRAP2	-0.1338	-0.183121	-0.0844802	1.07347	-5.32588	1.33403e-07	0.00041195	7.16242
acute_cd4	OLINK_GRAP2	KLF6	OLINK_GRAP2	0.0631678	0.0392884	0.0870472	8.96912	5.19314	2.67495e-07	0.000596754	6.50961
acute_cd4	OLINK_GRAP2	RPS19BP1	OLINK_GRAP2	-0.0333046	-0.0459326	-0.0206767	6.71962	-5.17763	2.89874e-07	0.000596754	6.43428
acute_cd4	OLINK_GRAP2	HMGB2	OLINK_GRAP2	0.0573426	0.0342098	0.0804754	7.04285	4.8664	1.3895e-06	0.00245188	4.96792
acute_cd4	OLINK_GRAP2	SEC62	OLINK_GRAP2	-0.0336271	-0.0475838	-0.0196705	7.52327	-4.73008	2.68801e-06	0.00404994	4.35243
acute_cd4	OLINK_GRAP2	TCL1A	OLINK_GRAP2	-0.102035	-0.14456	-0.0595108	0.612656	-4.71052	2.9509e-06	0.00404994	4.2655
acute_cd4	OLINK_GRAP2	MPHOSPH8	OLINK_GRAP2	-0.0428121	-0.0609114	-0.0247128	7.34908	-4.64369	4.04919e-06	0.00500156	3.97091
acute_cd4	OLINK_GRAP2	SON	OLINK_GRAP2	-0.0304255	-0.0433628	-0.0174882	8.68404	-4.61693	4.59103e-06	0.00515531	3.85407
acute_cd4	OLINK_GRAP2	TNFAIP2	OLINK_GRAP2	-0.125429	-0.17939	-0.0714677	1.51743	-4.56325	5.89522e-06	0.00597236	3.6216
acute_cd4	OLINK_GRAP2	HINT1	OLINK_GRAP2	0.0272698	0.0155022	0.0390374	9.85763	4.5494	6.28567e-06	0.00597236	3.56201
acute_cd4	OLINK_GRAP2	CXCR2	OLINK_GRAP2	-0.114264	-0.163825	-0.0647036	0.847178	-4.52619	6.9959e-06	0.00617238	3.46256
acute_cd4	OLINK_GRAP2	LSM10	OLINK_GRAP2	-0.0467155	-0.0672213	-0.0262098	5.78834	-4.47244	8.94761e-06	0.00736806	3.23414
acute_cd4	OLINK_GRAP2	CLEC12A	OLINK_GRAP2	-0.128322	-0.184945	-0.0716994	1.49517	-4.44907	9.94976e-06	0.00758483	3.13566
acute_cd4	OLINK_GRAP2	S100A9	OLINK_GRAP2	-0.122713	-0.17699	-0.0684362	7.33162	-4.43848	1.0439e-05	0.00758483	3.09115
acute_cd4	OLINK_GRAP2	ICOS	OLINK_GRAP2	0.0986803	0.0544656	0.142895	5.21651	4.3815	1.34894e-05	0.0092567	2.85356
acute_cd4	OLINK_GRAP2	KPNB1	OLINK_GRAP2	-0.0411927	-0.0597472	-0.0226382	6.43874	-4.35843	1.49523e-05	0.00972058	2.7582
acute_cd4	OLINK_GRAP2	RPLP0	OLINK_GRAP2	0.0332546	0.0181081	0.0484012	11.7148	4.3102	1.85162e-05	0.0114356	2.56035
acute_cd4	OLINK_GRAP2	TAGLN2	OLINK_GRAP2	0.037137	0.0199583	0.0543158	9.1581	4.24399	2.47481e-05	0.0139747	2.29217
acute_cd4	OLINK_GRAP2	TLR4	OLINK_GRAP2	-0.0921327	-0.134764	-0.049501	0.71296	-4.24268	2.48901e-05	0.0139747	2.28688
acute_cd4	OLINK_GRAP2	AC116366.3	OLINK_GRAP2	-0.075867	-0.111311	-0.0404235	5.68563	-4.20218	2.96637e-05	0.0153521	2.12487
acute_cd4	OLINK_GRAP2	IFIT3	OLINK_GRAP2	-0.208775	-0.306541	-0.111009	4.28683	-4.19228	3.09584e-05	0.0153521	2.08544
acute_cd4	OLINK_GRAP2	MNDA	OLINK_GRAP2	-0.150668	-0.221266	-0.0800701	2.95648	-4.18975	3.12964e-05	0.0153521	2.07542
acute_cd4	OLINK_GRK5	COTL1	OLINK_GRK5	0.259859	0.135836	0.383883	5.79125	4.11332	4.33759e-05	0.303343	1.00912
acute_cd4	OLINK_GRK5	AC005520.2	OLINK_GRK5	0.269249	0.139818	0.398681	0.744628	4.08389	4.91165e-05	0.303343	0.920416
acute_cd4	OLINK_GRK5	ALOX5AP	OLINK_GRK5	-0.154363	-0.236462	-0.0722635	7.93226	-3.69116	0.000239624	0.735667	-0.205364
acute_cd4	OLINK_GRK5	DRAP1	OLINK_GRK5	-0.124278	-0.1915	-0.0570558	7.83801	-3.62945	0.000303566	0.735667	-0.372398
acute_cd4	OLINK_GRK5	ZBP1	OLINK_GRK5	-0.221966	-0.34296	-0.100972	5.56552	-3.60148	0.000337548	0.735667	-0.447235
acute_cd4	OLINK_GRK5	IFITM1	OLINK_GRK5	-0.142314	-0.221124	-0.0635052	11.7056	-3.54512	0.000417109	0.735667	-0.596317
acute_cd4	OLINK_GRK5	ISG20	OLINK_GRK5	-0.162566	-0.253478	-0.0716549	8.5143	-3.51052	0.000474316	0.735667	-0.686725
acute_cd4	OLINK_GRK5	AP001412.1	OLINK_GRK5	0.189283	0.0827602	0.295806	0.542791	3.48841	0.000514626	0.735667	-0.744049
acute_cd4	OLINK_GRK5	IFIT3	OLINK_GRK5	-0.555664	-0.873562	-0.237766	4.28683	-3.43149	0.000633597	0.735667	-0.890024
acute_cd4	OLINK_GRK5	NRIP3	OLINK_GRK5	0.231545	0.0990207	0.36407	0.706781	3.43003	0.000636967	0.735667	-0.893744
acute_cd4	OLINK_GRK5	IMP3	OLINK_GRK5	-0.146624	-0.230735	-0.0625136	6.63881	-3.42227	0.000655144	0.735667	-0.913471
acute_cd4	OLINK_GRK5	CD109	OLINK_GRK5	0.216868	0.0910603	0.342676	0.693879	3.38413	0.00075166	0.773708	-1.00975
acute_cd4	OLINK_GRK5	ABO	OLINK_GRK5	0.403649	0.166712	0.640586	1.30961	3.34449	0.000865869	0.793747	-1.1087
acute_cd4	OLINK_GRK5	AL133410.1	OLINK_GRK5	0.222485	0.0914662	0.353504	0.936415	3.3337	0.000899648	0.793747	-1.13545
acute_cd4	OLINK_GRK5	MX1	OLINK_GRK5	-0.37049	-0.590885	-0.150096	6.24266	-3.30016	0.0010126	0.803328	-1.21805
acute_cd4	OLINK_GRK5	GPR150	OLINK_GRK5	0.253993	0.102502	0.405484	1.1672	3.29151	0.00104379	0.803328	-1.23922
acute_cd4	OLINK_GRK5	IFIT1	OLINK_GRK5	-0.540885	-0.867521	-0.214249	3.18233	-3.25087	0.00120261	0.803328	-1.33797
acute_cd4	OLINK_GRK5	B4GALT1-AS1	OLINK_GRK5	0.188653	0.0742538	0.303053	0.711322	3.23742	0.00125991	0.803328	-1.37039
acute_cd4	OLINK_GRK5	RPL4	OLINK_GRK5	0.105514	0.041036	0.169991	9.99647	3.21261	0.0013723	0.803328	-1.42985
acute_cd4	OLINK_GRK5	IFIT2	OLINK_GRK5	-0.400079	-0.644798	-0.155361	3.62355	-3.2095	0.00138701	0.803328	-1.43727
acute_cd4	OLINK_GRK5	IFI6	OLINK_GRK5	-0.335054	-0.540046	-0.130062	7.53866	-3.20875	0.00139058	0.803328	-1.43906
acute_cd4	OLINK_GRK5	IFI35	OLINK_GRK5	-0.2435	-0.393641	-0.0933599	5.6461	-3.18391	0.00151384	0.803328	-1.49809
acute_cd4	OLINK_GRK5	PNPT1	OLINK_GRK5	-0.217647	-0.353563	-0.081732	4.33039	-3.14372	0.00173476	0.803328	-1.59266
acute_cd4	OLINK_GRK5	TRIM22	OLINK_GRK5	-0.198392	-0.322533	-0.0742509	7.12212	-3.13738	0.00177219	0.803328	-1.60746
acute_cd4	OLINK_GRK5	IFI16	OLINK_GRK5	-0.175458	-0.285417	-0.065499	6.57841	-3.13257	0.00180109	0.803328	-1.61867
acute_cd4	OLINK_GRN	IFITM1	OLINK_GRN	0.485536	0.422653	0.548418	11.7056	15.1583	2.11313e-45	2.61014e-41	92.1024
acute_cd4	OLINK_GRN	LY6E	OLINK_GRN	0.649271	0.559256	0.739285	9.37884	14.1604	1.86305e-40	1.15062e-36	80.9073
acute_cd4	OLINK_GRN	ISG20	OLINK_GRN	0.532901	0.458676	0.607127	8.5143	14.0947	3.88432e-40	1.5993e-36	80.1851
acute_cd4	OLINK_GRN	IRF7	OLINK_GRN	1.14325	0.978295	1.3082	6.17432	13.6062	8.59772e-38	2.65498e-34	74.8775
acute_cd4	OLINK_GRN	EIF2AK2	OLINK_GRN	0.897498	0.765806	1.02919	6.50797	13.3794	1.01658e-36	2.51135e-33	72.4498
acute_cd4	OLINK_GRN	ISG15	OLINK_GRN	1.09449	0.925898	1.26308	7.61733	12.745	8.87931e-34	1.82795e-30	65.7951
acute_cd4	OLINK_GRN	IFI6	OLINK_GRN	1.09504	0.925245	1.26484	7.53866	12.6609	2.14623e-33	3.78718e-30	64.928
acute_cd4	OLINK_GRN	RPS27A	OLINK_GRN	-0.233724	-0.2705	-0.196948	12.6305	-12.4767	1.4636e-32	2.2598e-29	63.0421
acute_cd4	OLINK_GRN	IFI44L	OLINK_GRN	1.59315	1.33674	1.84956	6.01468	12.1977	2.58794e-31	3.55181e-28	60.2207
acute_cd4	OLINK_GRN	SP100	OLINK_GRN	0.508146	0.42598	0.590312	7.51455	12.141	4.61723e-31	5.70321e-28	59.6521
acute_cd4	OLINK_GRN	PLSCR1	OLINK_GRN	0.909149	0.761703	1.0566	5.25401	12.1048	6.67466e-31	7.49504e-28	59.2902
acute_cd4	OLINK_GRN	RPS14	OLINK_GRN	-0.260757	-0.303371	-0.218143	12.4001	-12.0127	1.6998e-30	1.74966e-27	58.3722
acute_cd4	OLINK_GRN	XAF1	OLINK_GRN	1.10676	0.923182	1.29033	6.6761	11.8357	1.01072e-29	9.31913e-27	56.6217
acute_cd4	OLINK_GRN	PARP9	OLINK_GRN	0.856881	0.714698	0.999063	5.48622	11.8313	1.05625e-29	9.31913e-27	56.5785
acute_cd4	OLINK_GRN	RPL27	OLINK_GRN	-0.223619	-0.26099	-0.186248	10.329	-11.7471	2.44979e-29	2.01732e-26	55.7525
acute_cd4	OLINK_GRN	IFI44	OLINK_GRN	0.899283	0.74883	1.04974	5.15826	11.7342	2.78633e-29	2.15105e-26	55.6261
acute_cd4	OLINK_GRN	SHISA5	OLINK_GRN	0.427903	0.356232	0.499574	7.56247	11.7209	3.18272e-29	2.31253e-26	55.4956
acute_cd4	OLINK_GRN	BST2	OLINK_GRN	0.619285	0.514939	0.72363	7.4713	11.6513	6.35151e-29	4.35855e-26	54.8172
acute_cd4	OLINK_GRN	TRIM22	OLINK_GRN	0.620515	0.515824	0.725206	7.12212	11.6359	7.39985e-29	4.81068e-26	54.6673
acute_cd4	OLINK_GRN	RPL3	OLINK_GRN	-0.298568	-0.348987	-0.248148	11.8372	-11.6253	8.22585e-29	5.08029e-26	54.5634
acute_cd4	OLINK_GRN	IFIT3	OLINK_GRN	1.58769	1.31873	1.85666	4.28683	11.5887	1.18131e-28	6.94838e-26	54.2081
acute_cd4	OLINK_GRN	OAS1	OLINK_GRN	1.22254	1.01324	1.43183	5.03781	11.4673	3.90324e-28	2.19149e-25	53.0349
acute_cd4	OLINK_GRN	RPS6	OLINK_GRN	-0.242853	-0.285129	-0.200577	11.842	-11.2773	2.48853e-27	1.33645e-24	51.2169
acute_cd4	OLINK_GRN	CMPK2	OLINK_GRN	1.30243	1.0744	1.53046	3.38448	11.2131	4.63434e-27	2.38514e-24	50.6067
acute_cd4	OLINK_GRN	EIF3L	OLINK_GRN	-0.329882	-0.388139	-0.271626	7.91518	-11.1167	1.17276e-26	5.79436e-24	49.6957
acute_cd4	OLINK_GRPEL1	GAPDH	OLINK_GRPEL1	0.0601666	0.0417254	0.0786078	10.6235	6.40509	2.67059e-10	3.29872e-06	12.9506
acute_cd4	OLINK_GRPEL1	ISG15	OLINK_GRPEL1	-0.248522	-0.328124	-0.16892	7.61733	-6.12917	1.43567e-09	8.86669e-06	11.3786
acute_cd4	OLINK_GRPEL1	IFI6	OLINK_GRPEL1	-0.243365	-0.323791	-0.16294	7.53866	-5.94052	4.37079e-09	1.7996e-05	10.3397
acute_cd4	OLINK_GRPEL1	EIF4B	OLINK_GRPEL1	0.0606123	0.0402097	0.081015	7.68717	5.83222	8.1711e-09	2.34137e-05	9.75658
acute_cd4	OLINK_GRPEL1	IFIT3	OLINK_GRPEL1	-0.368666	-0.493316	-0.244016	4.28683	-5.80628	9.4777e-09	2.34137e-05	9.61839
acute_cd4	OLINK_GRPEL1	MT-ND2	OLINK_GRPEL1	-0.0829972	-0.111479	-0.0545152	9.71678	-5.72074	1.53979e-08	3.16991e-05	9.16652
acute_cd4	OLINK_GRPEL1	TGM1	OLINK_GRPEL1	-0.180675	-0.244676	-0.116674	0.82518	-5.54204	4.15913e-08	6.42223e-05	8.24236
acute_cd4	OLINK_GRPEL1	MX2	OLINK_GRPEL1	-0.201358	-0.27271	-0.130006	5.58777	-5.54015	4.20255e-08	6.42223e-05	8.23271
acute_cd4	OLINK_GRPEL1	C19orf66	OLINK_GRPEL1	-0.108465	-0.147037	-0.0698935	6.75022	-5.52051	4.67941e-08	6.42223e-05	8.13284
acute_cd4	OLINK_GRPEL1	ADAR	OLINK_GRPEL1	-0.104367	-0.14211	-0.0666236	6.91988	-5.42852	7.7089e-08	9.15013e-05	7.66924
acute_cd4	OLINK_GRPEL1	MT-ND3	OLINK_GRPEL1	-0.0997608	-0.135907	-0.0636146	10.7258	-5.41821	8.1486e-08	9.15013e-05	7.61775
acute_cd4	OLINK_GRPEL1	MX1	OLINK_GRPEL1	-0.237943	-0.324749	-0.151138	6.24266	-5.38126	9.93456e-08	0.00010226	7.43385
acute_cd4	OLINK_GRPEL1	IFI44L	OLINK_GRPEL1	-0.32984	-0.450773	-0.208906	6.01468	-5.35445	1.14621e-07	0.000108907	7.30117
acute_cd4	OLINK_GRPEL1	EIF2AK2	OLINK_GRPEL1	-0.166176	-0.229481	-0.102871	6.50797	-5.15332	3.28608e-07	0.000282046	6.32532
acute_cd4	OLINK_GRPEL1	IFIT1	OLINK_GRPEL1	-0.338057	-0.467043	-0.209072	3.18233	-5.14527	3.4251e-07	0.000282046	6.28698
acute_cd4	OLINK_GRPEL1	WAC	OLINK_GRPEL1	-0.0829345	-0.1148	-0.0510693	5.60884	-5.10949	4.11485e-07	0.000317666	6.11724
acute_cd4	OLINK_GRPEL1	SNHG12	OLINK_GRPEL1	-0.0855573	-0.118818	-0.0522965	5.40641	-5.0499	5.57149e-07	0.000397962	5.83702
acute_cd4	OLINK_GRPEL1	IFI44	OLINK_GRPEL1	-0.18149	-0.252156	-0.110824	5.15826	-5.04197	5.79931e-07	0.000397962	5.79998
acute_cd4	OLINK_GRPEL1	OAS1	OLINK_GRPEL1	-0.248409	-0.346028	-0.150789	5.03781	-4.99562	7.32291e-07	0.000476067	5.58445
acute_cd4	OLINK_GRPEL1	APOL6	OLINK_GRPEL1	-0.112566	-0.15697	-0.0681617	5.46616	-4.97669	8.05072e-07	0.00049201	5.49695
acute_cd4	OLINK_GRPEL1	SAT1	OLINK_GRPEL1	-0.0723594	-0.100987	-0.0437319	8.17511	-4.96216	8.65626e-07	0.00049201	5.42998
acute_cd4	OLINK_GRPEL1	RPL3	OLINK_GRPEL1	0.059698	0.036068	0.083328	11.8372	4.95969	8.76313e-07	0.00049201	5.41866
acute_cd4	OLINK_GRPEL1	AP001610.1	OLINK_GRPEL1	-0.206533	-0.288549	-0.124517	1.83448	-4.94369	9.48925e-07	0.000509614	5.34517
acute_cd4	OLINK_GRPEL1	OAS3	OLINK_GRPEL1	-0.211093	-0.295639	-0.126546	4.33301	-4.90159	1.16876e-06	0.00060152	5.1529
acute_cd4	OLINK_GRPEL1	TRIM56	OLINK_GRPEL1	-0.131333	-0.184226	-0.0784391	4.26533	-4.87448	1.33549e-06	0.000642769	5.0299
acute_cd4	OLINK_GSAP	LINC00544	OLINK_GSAP	0.372239	0.204298	0.54018	1.38558	4.35135	1.54308e-05	0.190602	1.55453
acute_cd4	OLINK_GSAP	AC083798.2	OLINK_GSAP	0.30283	0.144845	0.460816	3.28139	3.76306	0.000181124	0.983137	-0.140063
acute_cd4	OLINK_GSAP	S100A9	OLINK_GSAP	-0.346392	-0.53375	-0.159034	7.33162	-3.62957	0.000303432	0.983137	-0.492102
acute_cd4	OLINK_GSAP	MAFB	OLINK_GSAP	-0.374755	-0.580118	-0.169391	1.97285	-3.58247	0.000362631	0.983137	-0.613397
acute_cd4	OLINK_GSAP	GATA3-AS1	OLINK_GSAP	0.29621	0.132758	0.459662	0.946554	3.55769	0.000397967	0.983137	-0.67661
acute_cd4	OLINK_GSAP	S100A8	OLINK_GSAP	-0.360774	-0.570638	-0.15091	7.50671	-3.37486	0.000777017	0.999929	-1.13
acute_cd4	OLINK_GSAP	ABO	OLINK_GSAP	0.433179	0.179685	0.686673	1.30961	3.35474	0.000834869	0.999929	-1.1785
acute_cd4	OLINK_GSAP	IGLV1-40	OLINK_GSAP	-0.360522	-0.574199	-0.146845	0.733805	-3.31232	0.000970203	0.999929	-1.27983
acute_cd4	OLINK_GSAP	AL353719.1	OLINK_GSAP	0.192479	0.076861	0.308098	0.526694	3.26826	0.00113209	0.999929	-1.38376
acute_cd4	OLINK_GSAP	GSTP1	OLINK_GSAP	-0.143183	-0.229438	-0.0569281	7.59227	-3.25886	0.0011697	0.999929	-1.40575
acute_cd4	OLINK_GSAP	FAAH2	OLINK_GSAP	0.273991	0.105895	0.442087	3.84932	3.19991	0.00143335	0.999929	-1.54232
acute_cd4	OLINK_GSAP	PRELID1	OLINK_GSAP	-0.167468	-0.270506	-0.0644287	7.34589	-3.19072	0.0014791	0.999929	-1.5634
acute_cd4	OLINK_GSAP	TYMP	OLINK_GSAP	-0.26998	-0.437773	-0.102188	6.0156	-3.15877	0.00164875	0.999929	-1.63619
acute_cd4	OLINK_GSAP	ICOS	OLINK_GSAP	0.24729	0.0930439	0.401536	5.21651	3.1474	0.00171338	0.999929	-1.66195
acute_cd4	OLINK_GSAP	EIF2A	OLINK_GSAP	0.122657	0.0461287	0.199185	6.27611	3.14651	0.00171848	0.999929	-1.66394
acute_cd4	OLINK_GSAP	OSCAR	OLINK_GSAP	-0.214036	-0.348134	-0.0799382	0.707	-3.13346	0.00179574	0.999929	-1.69338
acute_cd4	OLINK_GSAP	CYBA	OLINK_GSAP	-0.153083	-0.250736	-0.0554294	9.49187	-3.0775	0.00216445	0.999929	-1.81821
acute_cd4	OLINK_GSAP	PLXDC2	OLINK_GSAP	-0.269211	-0.441607	-0.0968161	1.07347	-3.06568	0.00225073	0.999929	-1.84429
acute_cd4	OLINK_GSAP	MPEG1	OLINK_GSAP	-0.297053	-0.4888	-0.105305	1.33194	-3.04133	0.00243853	0.999929	-1.89773
acute_cd4	OLINK_GSAP	CCDC85B	OLINK_GSAP	-0.218544	-0.359643	-0.0774453	7.47194	-3.04071	0.00244348	0.999929	-1.89909
acute_cd4	OLINK_GSAP	MRPL30	OLINK_GSAP	0.255676	0.0904163	0.420936	2.08004	3.03726	0.00247127	0.999929	-1.90662
acute_cd4	OLINK_GSAP	UIMC1	OLINK_GSAP	0.146518	0.0508079	0.242228	4.82435	3.00533	0.00274254	0.999929	-1.97598
acute_cd4	OLINK_GSAP	MXRA7	OLINK_GSAP	-0.296187	-0.490019	-0.102356	1.87364	-2.99986	0.00279166	0.999929	-1.98779
acute_cd4	OLINK_GSAP	AC078795.1	OLINK_GSAP	0.220742	0.07601	0.365474	0.803285	2.99419	0.00284343	0.999929	-2.00001
acute_cd4	OLINK_GSAP	CST3	OLINK_GSAP	-0.305722	-0.506235	-0.10521	4.96425	-2.99326	0.00285204	0.999929	-2.00202
acute_cd4	OLINK_GSTA1	GATD3B	OLINK_GSTA1	-0.113147	-0.171129	-0.0551641	1.86371	-3.83092	0.000138491	0.618303	0.723389
acute_cd4	OLINK_GSTA1	IRF2BP2	OLINK_GSTA1	-0.0630831	-0.0971136	-0.0290526	5.47612	-3.63918	0.00029252	0.618303	0.0423414
acute_cd4	OLINK_GSTA1	NAA20	OLINK_GSTA1	0.0429019	0.019517	0.0662868	5.67809	3.60164	0.000337344	0.618303	-0.0870715
acute_cd4	OLINK_GSTA1	IL10RA	OLINK_GSTA1	0.0503516	0.0228905	0.0778126	6.8132	3.5996	0.000339945	0.618303	-0.0940375
acute_cd4	OLINK_GSTA1	UGP2	OLINK_GSTA1	0.0340157	0.0154341	0.0525974	6.39681	3.5938	0.000347478	0.618303	-0.113918
acute_cd4	OLINK_GSTA1	NUB1	OLINK_GSTA1	0.0465137	0.0210822	0.0719452	6.04886	3.59061	0.000351681	0.618303	-0.124821
acute_cd4	OLINK_GSTA1	PWP2	OLINK_GSTA1	0.0936379	0.0409833	0.146292	0.927623	3.49119	0.000509377	0.618303	-0.460239
acute_cd4	OLINK_GSTA1	ATP5MG	OLINK_GSTA1	-0.0161238	-0.025318	-0.00692969	9.63892	-3.44283	0.000608024	0.618303	-0.620116
acute_cd4	OLINK_GSTA1	GTPBP4	OLINK_GSTA1	0.0605113	0.0259574	0.0950651	4.65199	3.43794	0.000618926	0.618303	-0.636151
acute_cd4	OLINK_GSTA1	AL031316.1	OLINK_GSTA1	-0.0607878	-0.0955739	-0.0260018	0.586398	-3.4306	0.000635648	0.618303	-0.660201
acute_cd4	OLINK_GSTA1	LAG3	OLINK_GSTA1	0.111277	0.0472496	0.175305	4.72306	3.41191	0.000680145	0.618303	-0.72121
acute_cd4	OLINK_GSTA1	LIPC	OLINK_GSTA1	0.0727045	0.0308637	0.114545	0.584318	3.4113	0.000681634	0.618303	-0.72318
acute_cd4	OLINK_GSTA1	RPL34	OLINK_GSTA1	-0.0266594	-0.0420211	-0.0112977	12.7502	-3.40699	0.000692326	0.618303	-0.737207
acute_cd4	OLINK_GSTA1	LINC02265	OLINK_GSTA1	-0.0741962	-0.117021	-0.0313717	0.730366	-3.40133	0.000706604	0.618303	-0.755603
acute_cd4	OLINK_GSTA1	POLR2C	OLINK_GSTA1	0.0436195	0.0181084	0.0691307	5.90892	3.35668	0.000829142	0.618303	-0.899576
acute_cd4	OLINK_GSTA1	CENPU	OLINK_GSTA1	-0.0832452	-0.132117	-0.0343732	1.55614	-3.34394	0.000867572	0.618303	-0.940322
acute_cd4	OLINK_GSTA1	RPS19	OLINK_GSTA1	-0.0205234	-0.0326671	-0.00837984	12.6717	-3.31788	0.000951351	0.618303	-1.02316
acute_cd4	OLINK_GSTA1	MRPS18B	OLINK_GSTA1	0.0503589	0.0205371	0.0801807	5.80583	3.31513	0.000960634	0.618303	-1.03188
acute_cd4	OLINK_GSTA1	HLA-B	OLINK_GSTA1	0.0392827	0.0159765	0.0625889	12.4137	3.30893	0.000981829	0.618303	-1.05148
acute_cd4	OLINK_GSTA1	RNASEH2B	OLINK_GSTA1	0.0422077	0.0168055	0.06761	5.8702	3.26196	0.00115718	0.618303	-1.19889
acute_cd4	OLINK_GSTA1	MT-ND3	OLINK_GSTA1	-0.0483386	-0.0774493	-0.019228	10.7258	-3.25988	0.00116558	0.618303	-1.20537
acute_cd4	OLINK_GSTA1	RPN1	OLINK_GSTA1	0.0297696	0.0118157	0.0477236	6.91233	3.25516	0.00118484	0.618303	-1.22006
acute_cd4	OLINK_GSTA1	C1D	OLINK_GSTA1	0.0360215	0.0139801	0.0580629	5.96501	3.20834	0.00139254	0.618303	-1.36463
acute_cd4	OLINK_GSTA1	TRAF1	OLINK_GSTA1	-0.069674	-0.112359	-0.0269892	4.25488	-3.20447	0.00141115	0.618303	-1.3765
acute_cd4	OLINK_GSTA1	ZC3HC1	OLINK_GSTA1	0.0768986	0.029527	0.12427	2.8169	3.18683	0.00149882	0.618303	-1.43037
acute_cd4	OLINK_GSTA3	HLA-B	OLINK_GSTA3	0.067609	0.0320359	0.103182	12.4137	3.73114	0.000205206	0.999946	0.493188
acute_cd4	OLINK_GSTA3	TENT5C	OLINK_GSTA3	-0.115495	-0.180437	-0.0505539	5.86517	-3.49141	0.000508964	0.999946	-0.296883
acute_cd4	OLINK_GSTA3	UGP2	OLINK_GSTA3	0.0501854	0.0217682	0.0786025	6.39681	3.46701	0.000556661	0.999946	-0.374464
acute_cd4	OLINK_GSTA3	LIPC	OLINK_GSTA3	0.110389	0.0464242	0.174354	0.584318	3.38799	0.000741302	0.999946	-0.622102
acute_cd4	OLINK_GSTA3	IRF2BP2	OLINK_GSTA3	-0.0887948	-0.140883	-0.0367067	5.47612	-3.34663	0.000859301	0.999946	-0.749521
acute_cd4	OLINK_GSTA3	ATP5MG	OLINK_GSTA3	-0.0234939	-0.0375588	-0.00942902	9.63892	-3.27928	0.00108941	0.999946	-0.953776
acute_cd4	OLINK_GSTA3	MRPS18B	OLINK_GSTA3	0.0754726	0.0298681	0.121077	5.80583	3.24893	0.00121072	0.999946	-1.04448
acute_cd4	OLINK_GSTA3	AL031316.1	OLINK_GSTA3	-0.0865329	-0.139741	-0.0333251	0.586398	-3.19275	0.00146887	0.999946	-1.21026
acute_cd4	OLINK_GSTA3	TRBV7-4	OLINK_GSTA3	-0.16851	-0.27291	-0.0641091	1.5338	-3.1687	0.0015942	0.999946	-1.28036
acute_cd4	OLINK_GSTA3	ABHD6	OLINK_GSTA3	0.12333	0.0459928	0.200667	1.72999	3.13069	0.00181255	0.999946	-1.39012
acute_cd4	OLINK_GSTA3	MT-CYB	OLINK_GSTA3	-0.070268	-0.114378	-0.0261577	10.8606	-3.12735	0.00183297	0.999946	-1.39969
acute_cd4	OLINK_GSTA3	CENPU	OLINK_GSTA3	-0.117836	-0.192559	-0.0431131	1.55614	-3.09587	0.00203635	0.999946	-1.48951
acute_cd4	OLINK_GSTA3	GATD3B	OLINK_GSTA3	-0.13885	-0.227811	-0.0498893	1.86371	-3.06413	0.0022623	0.999946	-1.5792
acute_cd4	OLINK_GSTA3	CCND3	OLINK_GSTA3	0.0448298	0.0155578	0.0741019	8.38659	3.00658	0.00273146	0.999946	-1.73949
acute_cd4	OLINK_GSTA3	TRAF1	OLINK_GSTA3	-0.0997551	-0.165081	-0.034429	4.25488	-2.99783	0.00281011	0.999946	-1.7636
acute_cd4	OLINK_GSTA3	PWP2	OLINK_GSTA3	0.12262	0.0420192	0.203222	0.927623	2.98662	0.00291391	0.999946	-1.79439
acute_cd4	OLINK_GSTA3	CRIP2	OLINK_GSTA3	-0.128995	-0.214628	-0.0433627	4.95078	-2.95729	0.00320236	0.999946	-1.87442
acute_cd4	OLINK_GSTA3	NUB1	OLINK_GSTA3	0.0582305	0.0192421	0.0972188	6.04886	2.93207	0.00347097	0.999946	-1.94262
acute_cd4	OLINK_GSTA3	SCD5	OLINK_GSTA3	0.122555	0.0403323	0.204778	1.03336	2.92616	0.00353679	0.999946	-1.95852
acute_cd4	OLINK_GSTA3	HLA-E	OLINK_GSTA3	0.0396928	0.0130303	0.0663553	10.5542	2.9226	0.00357704	0.999946	-1.96809
acute_cd4	OLINK_GSTA3	ZC3HC1	OLINK_GSTA3	0.107332	0.0348358	0.179828	2.8169	2.90652	0.00376391	0.999946	-2.01114
acute_cd4	OLINK_GSTA3	ANKRA2	OLINK_GSTA3	0.0887751	0.0284655	0.149085	4.56021	2.88977	0.00396797	0.999946	-2.05573
acute_cd4	OLINK_GSTA3	MT-ND4	OLINK_GSTA3	-0.0606244	-0.102099	-0.0191499	9.86871	-2.86962	0.00422673	0.999946	-2.10904
acute_cd4	OLINK_GSTA3	MT-ND3	OLINK_GSTA3	-0.065027	-0.109645	-0.020409	10.7258	-2.86117	0.00433989	0.999946	-2.13131
acute_cd4	OLINK_GSTA3	KCNMB4	OLINK_GSTA3	0.0823822	0.025614	0.13915	0.69998	2.84897	0.00450791	0.999946	-2.16332
acute_cd4	OLINK_GSTP1	TRBV28	OLINK_GSTP1	-0.754525	-1.05248	-0.456572	4.90828	-4.97146	8.26367e-07	0.00513804	5.2206
acute_cd4	OLINK_GSTP1	ADGRE5	OLINK_GSTP1	0.212656	0.127697	0.297616	7.15575	4.91388	1.09994e-06	0.00513804	4.97196
acute_cd4	OLINK_GSTP1	KLF6	OLINK_GSTP1	0.217459	0.130126	0.304792	8.96912	4.88829	1.24791e-06	0.00513804	4.86228
acute_cd4	OLINK_GSTP1	RPS14	OLINK_GSTP1	-0.134423	-0.190936	-0.0779111	12.4001	-4.66972	3.58151e-06	0.0110597	3.94758
acute_cd4	OLINK_GSTP1	RPS9	OLINK_GSTP1	-0.110166	-0.15902	-0.0613119	11.3281	-4.42695	1.0997e-05	0.0238804	2.97769
acute_cd4	OLINK_GSTP1	SHISA5	OLINK_GSTP1	0.213327	0.118085	0.30857	7.56247	4.3972	1.25731e-05	0.0238804	2.86216
acute_cd4	OLINK_GSTP1	RPL34	OLINK_GSTP1	-0.120685	-0.174799	-0.0665708	12.7502	-4.37825	1.36866e-05	0.0238804	2.78899
acute_cd4	OLINK_GSTP1	ZFAS1	OLINK_GSTP1	-0.175788	-0.255127	-0.0964487	8.26764	-4.34971	1.55443e-05	0.0238804	2.6793
acute_cd4	OLINK_GSTP1	RPS6	OLINK_GSTP1	-0.122201	-0.177946	-0.0664552	11.842	-4.30351	1.90702e-05	0.0238804	2.50324
acute_cd4	OLINK_GSTP1	SNU13	OLINK_GSTP1	0.097576	0.0530316	0.14212	7.69495	4.3004	1.93332e-05	0.0238804	2.49145
acute_cd4	OLINK_GSTP1	RPL27	OLINK_GSTP1	-0.105718	-0.155652	-0.055785	10.329	-4.15641	3.61079e-05	0.0405458	1.95447
acute_cd4	OLINK_GSTP1	PTGES3	OLINK_GSTP1	0.122481	0.0640752	0.180886	8.20255	4.11692	4.27195e-05	0.0422088	1.8102
acute_cd4	OLINK_GSTP1	ANXA1	OLINK_GSTP1	0.164133	0.0854643	0.242801	9.25199	4.09594	4.66835e-05	0.0422088	1.73412
acute_cd4	OLINK_GSTP1	COX4I1	OLINK_GSTP1	-0.0709147	-0.105018	-0.0368118	9.89567	-4.08229	4.94486e-05	0.0422088	1.6848
acute_cd4	OLINK_GSTP1	RPL13	OLINK_GSTP1	-0.111311	-0.165071	-0.0575522	13.04	-4.06486	5.3206e-05	0.0422088	1.62205
acute_cd4	OLINK_GSTP1	SMDT1	OLINK_GSTP1	-0.237642	-0.352598	-0.122686	7.97411	-4.05836	5.46746e-05	0.0422088	1.59873
acute_cd4	OLINK_GSTP1	RPL35A	OLINK_GSTP1	-0.0802124	-0.119663	-0.040762	11.9624	-3.99161	7.21626e-05	0.0521334	1.3612
acute_cd4	OLINK_GSTP1	AC104971.3	OLINK_GSTP1	-0.316536	-0.472705	-0.160368	1.0701	-3.97914	7.59716e-05	0.0521334	1.31722
acute_cd4	OLINK_GSTP1	RPS19	OLINK_GSTP1	-0.085047	-0.12793	-0.0421638	12.6717	-3.89341	0.000107773	0.0686903	1.01858
acute_cd4	OLINK_GSTP1	UXT	OLINK_GSTP1	-0.0782106	-0.117726	-0.0386953	8.04748	-3.88561	0.000111221	0.0686903	0.991711
acute_cd4	OLINK_GSTP1	RPS4X	OLINK_GSTP1	-0.0996492	-0.150471	-0.048827	12.2689	-3.84928	0.000128701	0.0742432	0.867257
acute_cd4	OLINK_GSTP1	RPS23	OLINK_GSTP1	-0.0852866	-0.128938	-0.0416356	12.6168	-3.83571	0.000135872	0.0742432	0.821054
acute_cd4	OLINK_GSTP1	SURF4	OLINK_GSTP1	0.161931	0.0789586	0.244904	6.05671	3.83137	0.000138244	0.0742432	0.806311
acute_cd4	OLINK_GSTP1	SOD1	OLINK_GSTP1	0.0892751	0.043259	0.135291	8.74781	3.80872	0.000151267	0.0778521	0.72965
acute_cd4	OLINK_GSTP1	NDUFA6	OLINK_GSTP1	0.11038	0.052919	0.16784	7.40707	3.77118	0.000175442	0.0795314	0.603497
acute_cd4	OLINK_GUCA2A	SNRPD3	OLINK_GUCA2A	-0.0851565	-0.121172	-0.0491416	6.90888	-4.64188	4.08389e-06	0.0181306	3.97689
acute_cd4	OLINK_GUCA2A	NUCB2	OLINK_GUCA2A	-0.101715	-0.145015	-0.0584158	6.22666	-4.61172	4.70435e-06	0.0181306	3.84992
acute_cd4	OLINK_GUCA2A	RNASEH2C	OLINK_GUCA2A	-0.099751	-0.142276	-0.0572261	6.08439	-4.60503	4.85374e-06	0.0181306	3.82186
acute_cd4	OLINK_GUCA2A	RTN4	OLINK_GUCA2A	-0.0915169	-0.13109	-0.0519436	6.65493	-4.54002	6.56395e-06	0.0181306	3.55114
acute_cd4	OLINK_GUCA2A	SLC16A3	OLINK_GUCA2A	-0.178105	-0.255534	-0.100676	3.36875	-4.51577	7.33912e-06	0.0181306	3.4511
acute_cd4	OLINK_GUCA2A	SPPL2A	OLINK_GUCA2A	-0.142556	-0.206333	-0.0787783	5.08422	-4.38809	1.30968e-05	0.0224369	2.93272
acute_cd4	OLINK_GUCA2A	BANF1	OLINK_GUCA2A	-0.123193	-0.178368	-0.0680187	6.46317	-4.38335	1.33782e-05	0.0224369	2.91371
acute_cd4	OLINK_GUCA2A	LAIR1	OLINK_GUCA2A	-0.191357	-0.278626	-0.104089	4.32457	-4.30472	1.89687e-05	0.0224369	2.6018
acute_cd4	OLINK_GUCA2A	ARPC5	OLINK_GUCA2A	-0.0974929	-0.14203	-0.0529554	7.57158	-4.2974	1.95899e-05	0.0224369	2.57304
acute_cd4	OLINK_GUCA2A	GNPDA1	OLINK_GUCA2A	-0.150004	-0.218694	-0.0813129	4.19802	-4.28709	2.04983e-05	0.0224369	2.53258
acute_cd4	OLINK_GUCA2A	C1orf162	OLINK_GUCA2A	-0.110309	-0.161097	-0.0595213	6.77501	-4.26393	2.26866e-05	0.0224369	2.4421
acute_cd4	OLINK_GUCA2A	NBN	OLINK_GUCA2A	-0.147668	-0.215837	-0.0794997	4.38907	-4.25267	2.38301e-05	0.0224369	2.39824
acute_cd4	OLINK_GUCA2A	VCP	OLINK_GUCA2A	-0.0878379	-0.128538	-0.0471377	6.93333	-4.23686	2.55277e-05	0.0224369	2.33688
acute_cd4	OLINK_GUCA2A	PTP4A1	OLINK_GUCA2A	0.10193	0.054548	0.149311	5.78827	4.22328	2.70773e-05	0.0224369	2.28436
acute_cd4	OLINK_GUCA2A	SYNGR2	OLINK_GUCA2A	-0.0759204	-0.111319	-0.0405219	6.85378	-4.21048	2.86194e-05	0.0224369	2.235
acute_cd4	OLINK_GUCA2A	MRPL18	OLINK_GUCA2A	-0.119655	-0.175744	-0.0635663	5.36404	-4.18807	3.15233e-05	0.0224369	2.14892
acute_cd4	OLINK_GUCA2A	SEC13	OLINK_GUCA2A	-0.08696	-0.127806	-0.0461144	5.82762	-4.17958	3.26954e-05	0.0224369	2.11641
acute_cd4	OLINK_GUCA2A	CCT3	OLINK_GUCA2A	-0.093445	-0.137337	-0.0495533	6.78747	-4.17958	3.26962e-05	0.0224369	2.11639
acute_cd4	OLINK_GUCA2A	C11orf58	OLINK_GUCA2A	-0.0406982	-0.0600683	-0.021328	7.69459	-4.12477	4.13187e-05	0.0258936	1.90811
acute_cd4	OLINK_GUCA2A	ROCK1	OLINK_GUCA2A	-0.0849859	-0.125468	-0.0445034	6.36301	-4.12134	4.19261e-05	0.0258936	1.89513
acute_cd4	OLINK_GUCA2A	PHB	OLINK_GUCA2A	-0.0828836	-0.122706	-0.0430612	6.38077	-4.08601	4.8679e-05	0.0268304	1.76238
acute_cd4	OLINK_GUCA2A	PPT1	OLINK_GUCA2A	-0.0836543	-0.12395	-0.0433582	5.80139	-4.07554	5.0873e-05	0.0268304	1.72321
acute_cd4	OLINK_GUCA2A	CCDC142	OLINK_GUCA2A	-0.157045	-0.23306	-0.0810304	1.27985	-4.05588	5.52443e-05	0.0268304	1.64999
acute_cd4	OLINK_GUCA2A	PPP4C	OLINK_GUCA2A	-0.0733884	-0.10898	-0.0377965	6.81097	-4.04795	5.71073e-05	0.0268304	1.62054
acute_cd4	OLINK_GUCA2A	SERPINB1	OLINK_GUCA2A	-0.0506649	-0.0752656	-0.0260641	6.94125	-4.04312	5.82702e-05	0.0268304	1.60265
acute_cd4	OLINK_GUSB	BCL2L15	OLINK_GUSB	0.180043	0.0919417	0.268145	0.646227	4.01191	6.6349e-05	0.812857	1.28183
acute_cd4	OLINK_GUSB	PDIA6	OLINK_GUSB	0.0847862	0.0400266	0.129546	7.07027	3.71876	0.000215334	0.812857	0.324394
acute_cd4	OLINK_GUSB	TMSB4X	OLINK_GUSB	0.0528482	0.0244994	0.081197	13.0605	3.65977	0.000270372	0.812857	0.140157
acute_cd4	OLINK_GUSB	SOD1	OLINK_GUSB	0.0526906	0.0241691	0.0812122	8.74781	3.62676	0.000306688	0.812857	0.0382762
acute_cd4	OLINK_GUSB	SOCS2	OLINK_GUSB	0.211065	0.0918659	0.330264	4.57688	3.47618	0.000538272	0.812857	-0.415178
acute_cd4	OLINK_GUSB	PGAM1	OLINK_GUSB	0.0652849	0.0284011	0.102169	7.53821	3.47485	0.00054091	0.812857	-0.419109
acute_cd4	OLINK_GUSB	HSPE1	OLINK_GUSB	0.0658014	0.0285494	0.103053	7.42064	3.46772	0.000555217	0.812857	-0.440097
acute_cd4	OLINK_GUSB	CEACAM1	OLINK_GUSB	0.204944	0.08873	0.321158	1.19923	3.46207	0.000566821	0.812857	-0.456724
acute_cd4	OLINK_GUSB	PLEKHG1	OLINK_GUSB	0.167677	0.0722638	0.26309	0.828623	3.45004	0.000592269	0.812857	-0.492015
acute_cd4	OLINK_GUSB	FNDC3B	OLINK_GUSB	0.174701	0.0708328	0.278569	3.86497	3.30196	0.00100621	0.840985	-0.916695
acute_cd4	OLINK_GUSB	ANXA5	OLINK_GUSB	0.0760456	0.03078	0.121311	7.28192	3.29811	0.0010199	0.840985	-0.927493
acute_cd4	OLINK_GUSB	LINC02384	OLINK_GUSB	0.289517	0.117052	0.461983	3.41498	3.29558	0.00102899	0.840985	-0.934578
acute_cd4	OLINK_GUSB	ERP29	OLINK_GUSB	0.0419391	0.0163477	0.0675305	8.45348	3.21724	0.00135064	0.840985	-1.15155
acute_cd4	OLINK_GUSB	UPP1	OLINK_GUSB	0.0819895	0.0317274	0.132252	6.76752	3.20241	0.00142115	0.840985	-1.19206
acute_cd4	OLINK_GUSB	CD4	OLINK_GUSB	0.0816021	0.0315295	0.131675	6.44577	3.19934	0.00143617	0.840985	-1.20043
acute_cd4	OLINK_GUSB	SCD5	OLINK_GUSB	0.191281	0.0732381	0.309323	1.03336	3.1812	0.00152786	0.840985	-1.24967
acute_cd4	OLINK_GUSB	ZNF561	OLINK_GUSB	0.177124	0.067454	0.286794	2.61021	3.17065	0.00158369	0.840985	-1.2782
acute_cd4	OLINK_GUSB	PIGV	OLINK_GUSB	0.178216	0.0675435	0.288888	2.07667	3.16131	0.00163466	0.840985	-1.30338
acute_cd4	OLINK_GUSB	GGT1	OLINK_GUSB	0.182747	0.06915	0.296345	3.14112	3.15821	0.00165187	0.840985	-1.31169
acute_cd4	OLINK_GUSB	SLC3A2	OLINK_GUSB	0.0841253	0.0312978	0.136953	6.45015	3.12626	0.00183967	0.840985	-1.39718
acute_cd4	OLINK_GUSB	CKS1B	OLINK_GUSB	0.170659	0.0632138	0.278105	3.46624	3.11818	0.00189021	0.840985	-1.41868
acute_cd4	OLINK_GUSB	STAMBPL1	OLINK_GUSB	0.140201	0.0512256	0.229176	4.08253	3.09343	0.00205294	0.840985	-1.48413
acute_cd4	OLINK_GUSB	RHBDL1	OLINK_GUSB	-0.192143	-0.31503	-0.0692558	1.51693	-3.06957	0.00222202	0.840985	-1.54679
acute_cd4	OLINK_GUSB	RYBP	OLINK_GUSB	0.164336	0.059084	0.269588	2.82683	3.06522	0.00225418	0.840985	-1.55816
acute_cd4	OLINK_GUSB	FBXO6	OLINK_GUSB	0.176526	0.0633829	0.289669	4.01512	3.06295	0.00227111	0.840985	-1.56408
acute_cd4	OLINK_GYS1	TRIM56	OLINK_GYS1	-0.228262	-0.290389	-0.166135	4.26533	-7.21291	1.35683e-12	1.67596e-08	18.0366
acute_cd4	OLINK_GYS1	MAT2B	OLINK_GYS1	-0.15533	-0.199007	-0.111653	6.89778	-6.9817	6.49379e-12	2.73736e-08	16.5487
acute_cd4	OLINK_GYS1	TRIM52	OLINK_GYS1	-0.216902	-0.278185	-0.155618	4.23561	-6.9483	8.11334e-12	2.73736e-08	16.3373
acute_cd4	OLINK_GYS1	OAS1	OLINK_GYS1	-0.408336	-0.523929	-0.292743	5.03781	-6.93498	8.86451e-12	2.73736e-08	16.2532
acute_cd4	OLINK_GYS1	IFI16	OLINK_GYS1	-0.178343	-0.229502	-0.127184	6.57841	-6.84371	1.61979e-11	3.92437e-08	15.6809
acute_cd4	OLINK_GYS1	TRAF3IP3	OLINK_GYS1	-0.122819	-0.158179	-0.0874591	7.6586	-6.81888	1.90627e-11	3.92437e-08	15.5263
acute_cd4	OLINK_GYS1	RNF5	OLINK_GYS1	-0.205835	-0.266682	-0.144989	5.16736	-6.64119	6.0247e-11	1.0631e-07	14.4347
acute_cd4	OLINK_GYS1	ADAR	OLINK_GYS1	-0.150836	-0.195646	-0.106027	6.91988	-6.60835	7.43133e-11	1.0936e-07	14.2358
acute_cd4	OLINK_GYS1	MX2	OLINK_GYS1	-0.285486	-0.370438	-0.200535	5.58777	-6.5974	7.9683e-11	1.0936e-07	14.1696
acute_cd4	OLINK_GYS1	STAT1	OLINK_GYS1	-0.25749	-0.334626	-0.180353	6.76692	-6.55329	1.0544e-10	1.3024e-07	13.9042
acute_cd4	OLINK_GYS1	ST6GAL1	OLINK_GYS1	-0.222768	-0.289662	-0.155873	4.67991	-6.53763	1.16418e-10	1.30727e-07	13.8103
acute_cd4	OLINK_GYS1	IFI35	OLINK_GYS1	-0.231736	-0.301747	-0.161725	5.6461	-6.49811	1.49348e-10	1.36034e-07	13.5743
acute_cd4	OLINK_GYS1	SAMD9L	OLINK_GYS1	-0.284541	-0.37057	-0.198511	5.11472	-6.49317	1.54055e-10	1.36034e-07	13.5449
acute_cd4	OLINK_GYS1	PSMB9	OLINK_GYS1	-0.127368	-0.165877	-0.088858	8.4677	-6.49304	1.54184e-10	1.36034e-07	13.5441
acute_cd4	OLINK_GYS1	GBP1	OLINK_GYS1	-0.243955	-0.317925	-0.169985	5.4285	-6.47458	1.7312e-10	1.42558e-07	13.4344
acute_cd4	OLINK_GYS1	ERGIC2	OLINK_GYS1	-0.152238	-0.198713	-0.105763	5.53022	-6.4308	2.27591e-10	1.67303e-07	13.1753
acute_cd4	OLINK_GYS1	BST2	OLINK_GYS1	-0.188432	-0.245972	-0.130891	7.4713	-6.42893	2.30258e-10	1.67303e-07	13.1643
acute_cd4	OLINK_GYS1	DDX18	OLINK_GYS1	-0.0801526	-0.104676	-0.055629	7.26303	-6.41641	2.48926e-10	1.70818e-07	13.0904
acute_cd4	OLINK_GYS1	RSAD2	OLINK_GYS1	-0.45363	-0.592792	-0.314468	3.2744	-6.3994	2.76675e-10	1.71717e-07	12.9904
acute_cd4	OLINK_GYS1	ZNF706	OLINK_GYS1	-0.0955013	-0.124802	-0.0662002	6.58917	-6.3986	2.78039e-10	1.71717e-07	12.9857
acute_cd4	OLINK_GYS1	XAF1	OLINK_GYS1	-0.329861	-0.432169	-0.227552	6.6761	-6.32963	4.25692e-10	2.50388e-07	12.5825
acute_cd4	OLINK_GYS1	PSMB8-AS1	OLINK_GYS1	-0.13542	-0.177474	-0.0933654	6.00341	-6.32167	4.47041e-10	2.50993e-07	12.5362
acute_cd4	OLINK_GYS1	SP110	OLINK_GYS1	-0.13519	-0.177645	-0.0927345	7.02396	-6.25132	6.8719e-10	3.54619e-07	12.1294
acute_cd4	OLINK_GYS1	TNFSF10	OLINK_GYS1	-0.204983	-0.269434	-0.140532	5.97731	-6.24377	7.19453e-10	3.54619e-07	12.086
acute_cd4	OLINK_GYS1	ISG15	OLINK_GYS1	-0.304578	-0.40043	-0.208726	7.61733	-6.23815	7.4444e-10	3.54619e-07	12.0537
acute_cd4	OLINK_GZMA	CD74	OLINK_GZMA	0.261742	0.196236	0.327248	9.5499	7.8442	1.52341e-14	1.88172e-10	22.0404
acute_cd4	OLINK_GZMA	GAPDH	OLINK_GZMA	0.143794	0.10277	0.184819	10.6235	6.88112	1.2662e-11	7.82005e-08	15.7532
acute_cd4	OLINK_GZMA	SH3BGRL3	OLINK_GZMA	0.154958	0.107931	0.201985	11.0945	6.4688	1.795e-10	6.11601e-07	13.2809
acute_cd4	OLINK_GZMA	CD99	OLINK_GZMA	0.170163	0.118396	0.221931	9.28492	6.45308	1.98057e-10	6.11601e-07	13.1893
acute_cd4	OLINK_GZMA	TAGLN2	OLINK_GZMA	0.159866	0.110955	0.208776	9.1581	6.41668	2.48515e-10	6.13932e-07	12.978
acute_cd4	OLINK_GZMA	LSP1	OLINK_GZMA	0.152425	0.102842	0.202008	8.89964	6.03509	2.51074e-09	5.16879e-06	10.8272
acute_cd4	OLINK_GZMA	CFL1	OLINK_GZMA	0.106505	0.0714197	0.141591	10.5977	5.95939	3.91559e-09	6.39502e-06	10.4146
acute_cd4	OLINK_GZMA	RHOA	OLINK_GZMA	0.100018	0.067016	0.13302	9.16302	5.94976	4.14186e-09	6.39502e-06	10.3625
acute_cd4	OLINK_GZMA	SRP14	OLINK_GZMA	0.0744759	0.0494149	0.0995369	9.3744	5.83414	8.08179e-09	1.10918e-05	9.74232
acute_cd4	OLINK_GZMA	MRPL10	OLINK_GZMA	0.26117	0.172394	0.349946	5.94517	5.77547	1.12964e-08	1.39533e-05	9.43187
acute_cd4	OLINK_GZMA	CAPZB	OLINK_GZMA	0.119208	0.0782668	0.16015	8.52008	5.71613	1.58034e-08	1.77458e-05	9.12077
acute_cd4	OLINK_GZMA	AC004585.1	OLINK_GZMA	0.507366	0.331185	0.683546	2.80015	5.65356	2.24435e-08	2.31018e-05	8.79592
acute_cd4	OLINK_GZMA	GZMA	OLINK_GZMA	0.45081	0.292234	0.609386	8.30946	5.58104	3.35604e-08	3.18875e-05	8.42352
acute_cd4	OLINK_GZMA	HLA-C	OLINK_GZMA	0.216659	0.139492	0.293826	11.666	5.51192	4.90427e-08	4.32697e-05	8.07265
acute_cd4	OLINK_GZMA	WHRN	OLINK_GZMA	0.489177	0.314182	0.664171	1.87696	5.48782	5.59232e-08	4.42257e-05	7.95127
acute_cd4	OLINK_GZMA	IFNG	OLINK_GZMA	0.516835	0.331797	0.701874	2.52927	5.48339	5.72871e-08	4.42257e-05	7.92899
acute_cd4	OLINK_GZMA	ITGB2	OLINK_GZMA	0.179557	0.115128	0.243987	8.54081	5.47111	6.12369e-08	4.4494e-05	7.86736
acute_cd4	OLINK_GZMA	MDH2	OLINK_GZMA	0.104093	0.0660967	0.14209	7.32817	5.37819	1.00989e-07	6.93008e-05	7.4052
acute_cd4	OLINK_GZMA	LAPTM5	OLINK_GZMA	0.0981499	0.0622353	0.134064	9.08321	5.3651	1.08296e-07	7.04038e-05	7.34069
acute_cd4	OLINK_GZMA	SEC62	OLINK_GZMA	-0.109991	-0.150357	-0.0696239	7.52327	-5.34922	1.17853e-07	7.27862e-05	7.26262
acute_cd4	OLINK_GZMA	ARHGDIB	OLINK_GZMA	0.0911677	0.057624	0.124711	10.2476	5.33567	1.26651e-07	7.44948e-05	7.19616
acute_cd4	OLINK_GZMA	ETHE1	OLINK_GZMA	0.185712	0.117125	0.254299	6.0808	5.31564	1.40835e-07	7.90723e-05	7.09819
acute_cd4	OLINK_GZMA	IL12RB1	OLINK_GZMA	0.211517	0.132848	0.290187	5.0631	5.27836	1.71435e-07	9.20682e-05	6.91679
acute_cd4	OLINK_GZMA	PMAIP1	OLINK_GZMA	0.432595	0.271128	0.594062	5.02248	5.25966	1.89117e-07	9.73324e-05	6.82625
acute_cd4	OLINK_GZMA	ARPC3	OLINK_GZMA	0.0802271	0.0500078	0.110446	9.19589	5.21189	2.42691e-07	0.000115075	6.59629
acute_cd4	OLINK_GZMB	UBE2D3	OLINK_GZMB	0.0916282	0.070939	0.112317	8.57961	8.69452	2.22939e-17	2.75374e-13	28.4664
acute_cd4	OLINK_GZMB	HNRNPA3	OLINK_GZMB	0.0842798	0.0629893	0.10557	8.08462	7.77134	2.5984e-14	1.60477e-10	21.7541
acute_cd4	OLINK_GZMB	IFITM1	OLINK_GZMB	0.160168	0.119277	0.201059	11.7056	7.6896	4.70692e-14	1.93799e-10	21.1901
acute_cd4	OLINK_GZMB	CALR	OLINK_GZMB	0.121321	0.0882652	0.154378	8.45314	7.20515	1.43104e-12	3.73527e-09	17.9521
acute_cd4	OLINK_GZMB	HNRNPC	OLINK_GZMB	0.0829589	0.0603301	0.105588	8.21622	7.19712	1.51201e-12	3.73527e-09	17.9
acute_cd4	OLINK_GZMB	H3F3B	OLINK_GZMB	0.0958074	0.0686731	0.122942	10.8782	6.9317	9.05953e-12	1.86506e-08	16.2048
acute_cd4	OLINK_GZMB	LY6E	OLINK_GZMB	0.200032	0.142023	0.258042	9.37884	6.76957	2.63012e-11	4.64104e-08	15.1967
acute_cd4	OLINK_GZMB	PFDN5	OLINK_GZMB	-0.0485935	-0.0627368	-0.0344501	10.2379	-6.74505	3.08448e-11	4.76244e-08	15.0461
acute_cd4	OLINK_GZMB	CHCHD2	OLINK_GZMB	0.0550878	0.0389975	0.0711782	9.23415	6.72123	3.59928e-11	4.93981e-08	14.9002
acute_cd4	OLINK_GZMB	COX5B	OLINK_GZMB	0.0561614	0.0395851	0.0727377	8.67425	6.65135	5.6449e-11	6.97258e-08	14.4749
acute_cd4	OLINK_GZMB	RPS19	OLINK_GZMB	-0.067036	-0.0869709	-0.0471011	12.6717	-6.60167	7.75497e-11	8.70812e-08	14.1749
acute_cd4	OLINK_GZMB	CD37	OLINK_GZMB	0.0520644	0.0362442	0.0678846	9.25033	6.46082	1.88705e-10	1.9424e-07	13.3352
acute_cd4	OLINK_GZMB	IFI6	OLINK_GZMB	0.351037	0.243316	0.458758	7.53866	6.3975	2.79961e-10	2.66006e-07	12.963
acute_cd4	OLINK_GZMB	SF3B6	OLINK_GZMB	0.0676893	0.0468531	0.0885254	7.35965	6.37765	3.16589e-10	2.79322e-07	12.847
acute_cd4	OLINK_GZMB	LDHA	OLINK_GZMB	0.0844865	0.0583335	0.110639	8.51264	6.34198	3.9455e-10	3.24899e-07	12.6393
acute_cd4	OLINK_GZMB	HNRNPDL	OLINK_GZMB	0.0605552	0.0416978	0.0794126	9.11429	6.30418	4.97684e-10	3.84212e-07	12.4204
acute_cd4	OLINK_GZMB	SNRPD1	OLINK_GZMB	0.0809635	0.0556481	0.106279	6.88564	6.2786	5.81941e-10	4.22832e-07	12.2729
acute_cd4	OLINK_GZMB	RPS27A	OLINK_GZMB	-0.0734516	-0.0966427	-0.0502604	12.6305	-6.2178	8.42199e-10	5.50949e-07	11.9245
acute_cd4	OLINK_GZMB	SNU13	OLINK_GZMB	0.0655263	0.044834	0.0862187	7.69495	6.21677	8.47477e-10	5.50949e-07	11.9186
acute_cd4	OLINK_GZMB	PLSCR1	OLINK_GZMB	0.292354	0.19951	0.385197	5.25401	6.18183	1.04659e-09	6.46375e-07	11.7198
acute_cd4	OLINK_GZMB	CYCS	OLINK_GZMB	0.097995	0.0666466	0.129343	7.14333	6.13687	1.371e-09	8.06409e-07	11.4654
acute_cd4	OLINK_GZMB	HNRNPH3	OLINK_GZMB	0.0866781	0.0583685	0.114988	7.12992	6.01083	2.89657e-09	1.6103e-06	10.7613
acute_cd4	OLINK_GZMB	RPL13	OLINK_GZMB	-0.0770362	-0.102231	-0.0518412	13.04	-6.00259	3.04026e-09	1.6103e-06	10.7157
acute_cd4	OLINK_GZMB	RPL21	OLINK_GZMB	-0.0918887	-0.121966	-0.0618116	11.1953	-5.9977	3.12882e-09	1.6103e-06	10.6887
acute_cd4	OLINK_GZMB	KRR1	OLINK_GZMB	0.0868654	0.0583074	0.115423	6.03838	5.97143	3.64952e-09	1.80316e-06	10.5439
acute_cd4	OLINK_GZMH	GZMH	OLINK_GZMH	0.681784	0.520608	0.842961	7.97668	8.30431	4.76482e-16	5.8855e-12	25.5869
acute_cd4	OLINK_GZMH	FGFBP2	OLINK_GZMH	0.615446	0.462087	0.768806	6.98875	7.87841	1.184e-14	7.31239e-11	22.5279
acute_cd4	OLINK_GZMH	GZMA	OLINK_GZMH	0.385605	0.286471	0.48474	8.30946	7.6362	6.91968e-14	2.84906e-10	20.8487
acute_cd4	OLINK_GZMH	NKG7	OLINK_GZMH	0.483506	0.358076	0.608937	9.86518	7.56758	1.13169e-13	3.40126e-10	20.381
acute_cd4	OLINK_GZMH	SH3BGRL3	OLINK_GZMH	0.114346	0.0845745	0.144118	11.0945	7.54009	1.37681e-13	3.40126e-10	20.1947
acute_cd4	OLINK_GZMH	CST7	OLINK_GZMH	0.342117	0.249084	0.435151	8.4748	7.21929	1.29867e-12	2.67352e-09	18.063
acute_cd4	OLINK_GZMH	IFNG	OLINK_GZMH	0.426175	0.30986	0.54249	2.52927	7.19302	1.55504e-12	2.74399e-09	17.892
acute_cd4	OLINK_GZMH	HLA-DPA1	OLINK_GZMH	0.236701	0.171183	0.302219	7.40398	7.09251	3.08272e-12	4.50723e-09	17.2426
acute_cd4	OLINK_GZMH	GZMM	OLINK_GZMH	0.187583	0.135593	0.239574	7.76956	7.08315	3.28409e-12	4.50723e-09	17.1826
acute_cd4	OLINK_GZMH	C1orf21	OLINK_GZMH	0.496609	0.358433	0.634785	4.22414	7.05571	3.9524e-12	4.882e-09	17.0069
acute_cd4	OLINK_GZMH	CCL5	OLINK_GZMH	0.372278	0.265625	0.478931	9.54119	6.85257	1.52812e-11	1.71594e-08	15.7247
acute_cd4	OLINK_GZMH	CD3G	OLINK_GZMH	0.107215	0.0763891	0.138041	8.27192	6.82805	1.79505e-11	1.79354e-08	15.5722
acute_cd4	OLINK_GZMH	LITAF	OLINK_GZMH	0.136913	0.0975037	0.176321	8.1697	6.82038	1.88763e-11	1.79354e-08	15.5245
acute_cd4	OLINK_GZMH	SRP14	OLINK_GZMH	0.055141	0.0391809	0.071101	9.3744	6.78265	2.41535e-11	2.13103e-08	15.291
acute_cd4	OLINK_GZMH	CFL1	OLINK_GZMH	0.0753448	0.0530545	0.0976351	10.5977	6.63584	6.23452e-11	5.13392e-08	14.393
acute_cd4	OLINK_GZMH	YWHAZ	OLINK_GZMH	0.0786661	0.0550893	0.102243	9.18765	6.55033	1.07439e-10	8.29431e-08	13.878
acute_cd4	OLINK_GZMH	F2R	OLINK_GZMH	0.372962	0.260957	0.484967	3.82922	6.53712	1.16798e-10	8.31881e-08	13.799
acute_cd4	OLINK_GZMH	ARIH2	OLINK_GZMH	0.101443	0.0709245	0.131961	6.46456	6.52558	1.25625e-10	8.31881e-08	13.73
acute_cd4	OLINK_GZMH	RHOA	OLINK_GZMH	0.0697326	0.0487447	0.0907206	9.16302	6.52266	1.27961e-10	8.31881e-08	13.7126
acute_cd4	OLINK_GZMH	HLA-DPB1	OLINK_GZMH	0.235312	0.163565	0.307059	7.22315	6.43869	2.16671e-10	1.33816e-07	13.2145
acute_cd4	OLINK_GZMH	YWHAQ	OLINK_GZMH	0.151026	0.104843	0.197209	7.6686	6.41987	2.4363e-10	1.43301e-07	13.1037
acute_cd4	OLINK_GZMH	ADGRG1	OLINK_GZMH	0.447674	0.309469	0.585878	4.5775	6.35914	3.54949e-10	1.99288e-07	12.748
acute_cd4	OLINK_GZMH	ENC1	OLINK_GZMH	0.397797	0.27459	0.521004	2.72616	6.33845	4.03213e-10	2.16543e-07	12.6275
acute_cd4	OLINK_GZMH	GNG2	OLINK_GZMH	0.129433	0.0891594	0.169706	6.7715	6.30937	4.82077e-10	2.48109e-07	12.4587
acute_cd4	OLINK_GZMH	ZEB2	OLINK_GZMH	0.353676	0.243476	0.463877	5.30654	6.30061	5.08677e-10	2.51327e-07	12.408
acute_cd4	OLINK_HAGH	NR4A3	OLINK_HAGH	0.255968	0.1993	0.312637	1.34959	8.86752	5.53473e-18	6.8365e-14	29.8719
acute_cd4	OLINK_HAGH	NR4A2	OLINK_HAGH	0.279779	0.213968	0.34559	4.51805	8.34595	3.45492e-16	2.13376e-12	25.9236
acute_cd4	OLINK_HAGH	CYCS	OLINK_HAGH	0.0730811	0.0547459	0.0914164	7.14333	7.82488	1.75577e-14	6.09276e-11	22.1767
acute_cd4	OLINK_HAGH	ZFP36	OLINK_HAGH	0.126199	0.0944725	0.157925	9.04213	7.80898	1.97304e-14	6.09276e-11	22.0655
acute_cd4	OLINK_HAGH	CSRNP1	OLINK_HAGH	0.18616	0.134699	0.237621	4.86843	7.10176	2.89539e-12	7.15277e-09	17.3171
acute_cd4	OLINK_HAGH	AREG	OLINK_HAGH	0.216059	0.154587	0.277531	5.42962	6.90006	1.11726e-11	2.30007e-08	16.0343
acute_cd4	OLINK_HAGH	DDIT4	OLINK_HAGH	0.0993037	0.070846	0.127761	8.15899	6.85052	1.54885e-11	2.73307e-08	15.7241
acute_cd4	OLINK_HAGH	KPNA2	OLINK_HAGH	0.153724	0.108998	0.19845	4.01599	6.74746	3.03648e-11	4.68832e-08	15.0852
acute_cd4	OLINK_HAGH	JUNB	OLINK_HAGH	0.114039	0.0807209	0.147356	10.1154	6.71949	3.63991e-11	4.99558e-08	14.9133
acute_cd4	OLINK_HAGH	CXCR4	OLINK_HAGH	0.0886496	0.0620648	0.115234	9.01702	6.54638	1.10152e-10	1.3606e-07	13.8633
acute_cd4	OLINK_HAGH	TNFAIP3	OLINK_HAGH	0.131239	0.0913536	0.171124	7.91998	6.45965	1.90084e-10	2.03421e-07	13.3463
acute_cd4	OLINK_HAGH	SRGN	OLINK_HAGH	0.0727312	0.0506059	0.0948565	8.97914	6.45343	1.97624e-10	2.03421e-07	13.3095
acute_cd4	OLINK_HAGH	BCAS2	OLINK_HAGH	0.0684636	0.0475148	0.0894123	6.31771	6.41593	2.49662e-10	2.37217e-07	13.0881
acute_cd4	OLINK_HAGH	SERTAD1	OLINK_HAGH	0.1735	0.119137	0.227862	3.92689	6.26557	6.30077e-10	5.55908e-07	12.2119
acute_cd4	OLINK_HAGH	RGS1	OLINK_HAGH	0.178384	0.121881	0.234886	4.81768	6.19793	9.49716e-10	7.82059e-07	11.8238
acute_cd4	OLINK_HAGH	EIF1	OLINK_HAGH	0.0561881	0.0382938	0.0740823	11.0404	6.16437	1.16252e-09	8.97463e-07	11.6326
acute_cd4	OLINK_HAGH	ZNF331	OLINK_HAGH	0.144892	0.098567	0.191218	5.02851	6.14024	1.34364e-09	9.7627e-07	11.4957
acute_cd4	OLINK_HAGH	SELENOK	OLINK_HAGH	0.062127	0.0410576	0.0831964	7.43883	5.78878	1.04722e-08	7.18629e-06	9.55736
acute_cd4	OLINK_HAGH	SBDS	OLINK_HAGH	0.0854535	0.0558518	0.115055	7.06295	5.66725	2.07907e-08	1.35162e-05	8.91124
acute_cd4	OLINK_HAGH	TENT5C	OLINK_HAGH	0.115631	0.0742177	0.157044	5.86517	5.48145	5.78937e-08	3.57551e-05	7.94774
acute_cd4	OLINK_HAGH	ARIH2	OLINK_HAGH	0.0457579	0.0289801	0.0625358	6.46456	5.35413	1.14817e-07	6.75342e-05	7.30452
acute_cd4	OLINK_HAGH	FAM177A1	OLINK_HAGH	0.0677609	0.042498	0.0930238	6.32519	5.26569	1.83228e-07	0.000102874	6.86597
acute_cd4	OLINK_HAGH	SLC2A3	OLINK_HAGH	0.0682173	0.0421806	0.094254	7.39443	5.14361	3.45448e-07	0.000183309	6.27171
acute_cd4	OLINK_HAGH	EMC6	OLINK_HAGH	0.0584988	0.0361456	0.0808521	6.08709	5.13766	3.56171e-07	0.000183309	6.24308
acute_cd4	OLINK_HAGH	RBM39	OLINK_HAGH	0.0427091	0.0263419	0.0590764	8.10961	5.12275	3.84471e-07	0.000189959	6.17149
acute_cd4	OLINK_HAO1	IFI44L	OLINK_HAO1	-0.220935	-0.308496	-0.133375	6.01468	-4.95356	9.03491e-07	0.0111599	5.35187
acute_cd4	OLINK_HAO1	HELZ2	OLINK_HAO1	-0.131287	-0.188362	-0.0742123	4.06116	-4.51581	7.3377e-06	0.0249162	3.39303
acute_cd4	OLINK_HAO1	IFI6	OLINK_HAO1	-0.134918	-0.193793	-0.0760418	7.53866	-4.49874	7.93515e-06	0.0249162	3.32009
acute_cd4	OLINK_HAO1	EIF4B	OLINK_HAO1	0.0342618	0.0192976	0.0492261	7.68717	4.49484	8.07804e-06	0.0249162	3.30346
acute_cd4	OLINK_HAO1	EIF2AK2	OLINK_HAO1	-0.103081	-0.149204	-0.0569589	6.50797	-4.38759	1.31263e-05	0.0249162	2.85164
acute_cd4	OLINK_HAO1	MX1	OLINK_HAO1	-0.139571	-0.203044	-0.0760977	6.24266	-4.31681	1.79833e-05	0.0249162	2.55913
acute_cd4	OLINK_HAO1	IFI44	OLINK_HAO1	-0.11296	-0.164427	-0.0614928	5.15826	-4.30877	1.86335e-05	0.0249162	2.52616
acute_cd4	OLINK_HAO1	ADAR	OLINK_HAO1	-0.0604793	-0.0880957	-0.0328628	6.91988	-4.2993	1.94271e-05	0.0249162	2.48744
acute_cd4	OLINK_HAO1	EIF3L	OLINK_HAO1	0.0434828	0.0235887	0.0633769	7.91518	4.29093	2.0155e-05	0.0249162	2.4533
acute_cd4	OLINK_HAO1	ISG15	OLINK_HAO1	-0.127326	-0.18571	-0.0689415	7.61733	-4.28135	2.10215e-05	0.0249162	2.41424
acute_cd4	OLINK_HAO1	XAF1	OLINK_HAO1	-0.136532	-0.199318	-0.0737452	6.6761	-4.26901	2.2189e-05	0.0249162	2.3641
acute_cd4	OLINK_HAO1	IFIT1	OLINK_HAO1	-0.203368	-0.297706	-0.109031	3.18233	-4.23213	2.60573e-05	0.0268216	2.21508
acute_cd4	OLINK_HAO1	IFIT3	OLINK_HAO1	-0.194763	-0.286296	-0.103229	4.28683	-4.17719	3.30333e-05	0.0298557	1.99533
acute_cd4	OLINK_HAO1	IRF7	OLINK_HAO1	-0.122976	-0.180947	-0.0650057	6.17432	-4.1646	3.48649e-05	0.0298557	1.94537
acute_cd4	OLINK_HAO1	IFITM1	OLINK_HAO1	-0.0481165	-0.0708484	-0.0253847	11.7056	-4.15545	3.62561e-05	0.0298557	1.90916
acute_cd4	OLINK_HAO1	EEF2	OLINK_HAO1	0.0370777	0.0194635	0.0546918	9.90213	4.13247	3.9989e-05	0.0308715	1.81849
acute_cd4	OLINK_HAO1	LY6E	OLINK_HAO1	-0.0661978	-0.0980538	-0.0343419	9.37884	-4.07955	5.00218e-05	0.0363453	1.61156
acute_cd4	OLINK_HAO1	HERC6	OLINK_HAO1	-0.118411	-0.175847	-0.0609747	3.81234	-4.04729	5.72646e-05	0.0376301	1.48669
acute_cd4	OLINK_HAO1	MX2	OLINK_HAO1	-0.107729	-0.160018	-0.0554411	5.58777	-4.04472	5.78831e-05	0.0376301	1.47677
acute_cd4	OLINK_HAO1	OAS1	OLINK_HAO1	-0.145532	-0.216703	-0.0743611	5.03781	-4.01435	6.56828e-05	0.0398343	1.36012
acute_cd4	OLINK_HAO1	PHF11	OLINK_HAO1	-0.0564386	-0.0840902	-0.0287871	6.66122	-4.00697	6.77234e-05	0.0398343	1.3319
acute_cd4	OLINK_HAO1	RPL3	OLINK_HAO1	0.0350859	0.017783	0.0523888	11.8372	3.98081	7.54493e-05	0.0416969	1.2323
acute_cd4	OLINK_HAO1	PLSCR1	OLINK_HAO1	-0.10311	-0.154049	-0.0521715	5.25401	-3.97385	7.76415e-05	0.0416969	1.2059
acute_cd4	OLINK_HAO1	ODF3B	OLINK_HAO1	-0.0925686	-0.138629	-0.0465079	4.11121	-3.94541	8.72439e-05	0.0449015	1.09848
acute_cd4	OLINK_HAO1	AGER	OLINK_HAO1	-0.0842409	-0.126742	-0.0417401	2.60639	-3.89121	0.000108736	0.0537243	0.895828
acute_cd4	OLINK_HARS	PPP1R15A	OLINK_HARS	0.230731	0.138888	0.322574	6.36145	4.93193	1.00597e-06	0.00885136	5.22857
acute_cd4	OLINK_HARS	IGHV3-30	OLINK_HARS	-0.269884	-0.378986	-0.160782	0.670389	-4.85627	1.46013e-06	0.00885136	4.89357
acute_cd4	OLINK_HARS	SEC62	OLINK_HARS	-0.063998	-0.0913032	-0.0366928	7.52327	-4.6013	4.9392e-06	0.00885136	3.80038
acute_cd4	OLINK_HARS	EEF2	OLINK_HARS	0.0851236	0.0485908	0.121656	9.90213	4.57432	5.60034e-06	0.00885136	3.68793
acute_cd4	OLINK_HARS	TLR4	OLINK_HARS	-0.193372	-0.276507	-0.110237	0.71296	-4.56633	5.81177e-06	0.00885136	3.65477
acute_cd4	OLINK_HARS	OAS1	OLINK_HARS	-0.344365	-0.493103	-0.195628	5.03781	-4.54525	6.40736e-06	0.00885136	3.56749
acute_cd4	OLINK_HARS	SENP6	OLINK_HARS	-0.125103	-0.179151	-0.0710557	5.60258	-4.54413	6.4405e-06	0.00885136	3.56288
acute_cd4	OLINK_HARS	PLXDC2	OLINK_HARS	-0.223369	-0.320078	-0.12666	1.07347	-4.53434	6.73817e-06	0.00885136	3.52247
acute_cd4	OLINK_HARS	IFI35	OLINK_HARS	-0.207468	-0.297552	-0.117384	5.6461	-4.52129	7.15507e-06	0.00885136	3.46879
acute_cd4	OLINK_HARS	IRF7	OLINK_HARS	-0.278395	-0.399788	-0.157002	6.17432	-4.50221	7.80994e-06	0.00885136	3.3905
acute_cd4	OLINK_HARS	C19orf66	OLINK_HARS	-0.134481	-0.193314	-0.0756477	6.75022	-4.48741	8.35679e-06	0.00885136	3.33001
acute_cd4	OLINK_HARS	ADAR	OLINK_HARS	-0.130969	-0.188449	-0.0734885	6.91988	-4.47309	8.92084e-06	0.00885136	3.27166
acute_cd4	OLINK_HARS	RPL4	OLINK_HARS	0.088009	0.0493008	0.126717	9.99647	4.46358	9.31571e-06	0.00885136	3.23296
acute_cd4	OLINK_HARS	TCL1A	OLINK_HARS	-0.187874	-0.270909	-0.104838	0.612656	-4.44183	1.02819e-05	0.00907154	3.14484
acute_cd4	OLINK_HARS	IFIT3	OLINK_HARS	-0.430378	-0.62187	-0.238886	4.28683	-4.41222	1.17518e-05	0.00923391	3.02556
acute_cd4	OLINK_HARS	BST2	OLINK_HARS	-0.166049	-0.240195	-0.0919039	7.4713	-4.39654	1.26101e-05	0.00923391	2.96266
acute_cd4	OLINK_HARS	C1QB	OLINK_HARS	-0.185502	-0.268367	-0.102638	0.674691	-4.39481	1.27086e-05	0.00923391	2.95572
acute_cd4	OLINK_HARS	MX2	OLINK_HARS	-0.241001	-0.35007	-0.131932	5.58777	-4.33788	1.63821e-05	0.0112418	2.72932
acute_cd4	OLINK_HARS	S100A9	OLINK_HARS	-0.23224	-0.338237	-0.126242	7.33162	-4.3013	1.9257e-05	0.01152	2.58528
