## Supplemental Tables for "A multimodal atlas of COVID-19 severity identifies hallmarks of dysregulated immunity" (part 114 of 131)

### Sheet: S20-olink-genes (continued)
celltype	protein	gene	coef	log_fc	ci_l	ci_r	ave_expr	t	p_value	adj_p_val	b
acute_cd4	OLINK_HARS	RPLP0	OLINK_HARS	0.0653104	0.0354639	0.095157	11.7148	4.29583	1.97256e-05	0.01152	2.56387
acute_cd4	OLINK_HARS	MPHOSPH8	OLINK_HARS	-0.0774411	-0.112995	-0.0418866	7.34908	-4.27599	2.15209e-05	0.01152	2.48632
acute_cd4	OLINK_HARS	TPT1	OLINK_HARS	0.0714419	0.0385986	0.104285	12.2101	4.27036	2.20581e-05	0.01152	2.46437
acute_cd4	OLINK_HARS	XAF1	OLINK_HARS	-0.284474	-0.41552	-0.153428	6.6761	-4.26164	2.29153e-05	0.01152	2.43045
acute_cd4	OLINK_HARS	CXCR2	OLINK_HARS	-0.210695	-0.307804	-0.113586	0.847178	-4.25946	2.31338e-05	0.01152	2.422
acute_cd4	OLINK_HARS	IGSF6	OLINK_HARS	-0.235545	-0.344153	-0.126937	1.49174	-4.25767	2.3316e-05	0.01152	2.41502
acute_cd4	OLINK_HAVCR1	RPS19	OLINK_HAVCR1	0.0610362	0.0448252	0.0772473	12.6717	7.39155	3.93119e-13	4.8558e-09	19.1282
acute_cd4	OLINK_HAVCR1	C11orf58	OLINK_HAVCR1	-0.0579771	-0.0740941	-0.0418601	7.69459	-7.06206	3.78685e-12	2.33876e-08	16.9906
acute_cd4	OLINK_HAVCR1	MX2	OLINK_HAVCR1	-0.259193	-0.337141	-0.181244	5.58777	-6.52791	1.23791e-10	4.02069e-07	13.7065
acute_cd4	OLINK_HAVCR1	ADAR	OLINK_HAVCR1	-0.136845	-0.178148	-0.0955427	6.91988	-6.50446	1.43504e-10	4.02069e-07	13.5676
acute_cd4	OLINK_HAVCR1	XAF1	OLINK_HAVCR1	-0.309986	-0.403835	-0.216137	6.6761	-6.48443	1.62754e-10	4.02069e-07	13.4492
acute_cd4	OLINK_HAVCR1	OAS1	OLINK_HAVCR1	-0.337106	-0.443995	-0.230217	5.03781	-6.19145	9.87566e-10	1.61722e-06	11.7555
acute_cd4	OLINK_HAVCR1	IFI44L	OLINK_HAVCR1	-0.418956	-0.551979	-0.285933	6.01468	-6.18301	1.03912e-09	1.61722e-06	11.7078
acute_cd4	OLINK_HAVCR1	MX1	OLINK_HAVCR1	-0.300621	-0.396092	-0.20515	6.24266	-6.18169	1.04742e-09	1.61722e-06	11.7003
acute_cd4	OLINK_HAVCR1	IFI6	OLINK_HAVCR1	-0.277411	-0.366177	-0.188646	7.53866	-6.13533	1.38368e-09	1.89903e-06	11.4391
acute_cd4	OLINK_HAVCR1	IFI27	OLINK_HAVCR1	-0.342129	-0.451918	-0.232339	5.58566	-6.1177	1.53748e-09	1.8991e-06	11.3402
acute_cd4	OLINK_HAVCR1	OAS3	OLINK_HAVCR1	-0.281717	-0.374384	-0.18905	4.33301	-5.96826	3.71781e-09	4.17476e-06	10.5125
acute_cd4	OLINK_HAVCR1	IRF7	OLINK_HAVCR1	-0.260541	-0.347802	-0.17328	6.17432	-5.86158	6.90312e-09	7.10561e-06	9.93289
acute_cd4	OLINK_HAVCR1	NOG	OLINK_HAVCR1	-0.185474	-0.247997	-0.122951	0.818059	-5.82374	8.57785e-09	7.8443e-06	9.72958
acute_cd4	OLINK_HAVCR1	HERC6	OLINK_HAVCR1	-0.255408	-0.341602	-0.169214	3.81234	-5.81721	8.90407e-09	7.8443e-06	9.69465
acute_cd4	OLINK_HAVCR1	SP110	OLINK_HAVCR1	-0.116833	-0.156341	-0.0773241	7.02396	-5.8054	9.52595e-09	7.8443e-06	9.63147
acute_cd4	OLINK_HAVCR1	HLA-E	OLINK_HAVCR1	-0.0695331	-0.0932168	-0.0458494	10.5542	-5.76369	1.20779e-08	9.32415e-06	9.40941
acute_cd4	OLINK_HAVCR1	SP100	OLINK_HAVCR1	-0.123898	-0.16647	-0.0813251	7.51455	-5.71338	1.60497e-08	1.11065e-05	9.14353
acute_cd4	OLINK_HAVCR1	LY6E	OLINK_HAVCR1	-0.140149	-0.188318	-0.0919799	9.37884	-5.71189	1.6185e-08	1.11065e-05	9.13568
acute_cd4	OLINK_HAVCR1	GIMAP6	OLINK_HAVCR1	-0.18155	-0.244246	-0.118854	4.76197	-5.68478	1.88469e-08	1.22525e-05	8.99334
acute_cd4	OLINK_HAVCR1	STAT2	OLINK_HAVCR1	-0.193936	-0.261713	-0.126159	4.42771	-5.61737	2.74496e-08	1.69529e-05	8.64198
acute_cd4	OLINK_HAVCR1	HERC5	OLINK_HAVCR1	-0.196045	-0.264675	-0.127416	5.30444	-5.60796	2.89195e-08	1.70102e-05	8.59325
acute_cd4	OLINK_HAVCR1	FYB1	OLINK_HAVCR1	-0.0647028	-0.0875881	-0.0418175	8.86814	-5.55041	3.97237e-08	2.23031e-05	8.29682
acute_cd4	OLINK_HAVCR1	EIF2AK2	OLINK_HAVCR1	-0.195822	-0.265628	-0.126016	6.50797	-5.50717	5.03315e-08	2.68483e-05	8.07591
acute_cd4	OLINK_HAVCR1	BTN3A3	OLINK_HAVCR1	-0.14819	-0.201125	-0.0952561	4.94209	-5.49593	5.351e-08	2.68483e-05	8.01876
acute_cd4	OLINK_HAVCR1	DDX60L	OLINK_HAVCR1	-0.194494	-0.264004	-0.124984	4.6622	-5.4931	5.434e-08	2.68483e-05	8.0044
acute_cd4	OLINK_HAVCR2	IFI6	OLINK_HAVCR2	-0.459929	-0.602064	-0.317793	7.53866	-6.35251	3.69763e-10	3.20176e-06	12.6311
acute_cd4	OLINK_HAVCR2	RPS19	OLINK_HAVCR2	0.0840136	0.0578233	0.110204	12.6717	6.29751	5.1842e-10	3.20176e-06	12.3157
acute_cd4	OLINK_HAVCR2	NOG	OLINK_HAVCR2	-0.309897	-0.409376	-0.210418	0.818059	-6.11569	1.55604e-09	4.35592e-06	11.2909
acute_cd4	OLINK_HAVCR2	MX1	OLINK_HAVCR2	-0.475985	-0.629106	-0.322864	6.24266	-6.10264	1.68202e-09	4.35592e-06	11.2183
acute_cd4	OLINK_HAVCR2	MX2	OLINK_HAVCR2	-0.39016	-0.515835	-0.264486	5.58777	-6.09472	1.76325e-09	4.35592e-06	11.1744
acute_cd4	OLINK_HAVCR2	IFIT3	OLINK_HAVCR2	-0.680542	-0.901296	-0.459789	4.28683	-6.05211	2.2705e-09	4.6742e-06	10.9389
acute_cd4	OLINK_HAVCR2	IFIT1	OLINK_HAVCR2	-0.692428	-0.919497	-0.46536	3.18233	-5.98656	3.3402e-09	5.89403e-06	10.5794
acute_cd4	OLINK_HAVCR2	XAF1	OLINK_HAVCR2	-0.456003	-0.607251	-0.304755	6.6761	-5.91884	4.95802e-09	7.65518e-06	10.2118
acute_cd4	OLINK_HAVCR2	SAMD9	OLINK_HAVCR2	-0.347153	-0.46281	-0.231497	5.48766	-5.89264	5.77057e-09	7.80785e-06	10.0706
acute_cd4	OLINK_HAVCR2	PPM1K	OLINK_HAVCR2	-0.245584	-0.327622	-0.163546	5.86614	-5.87686	6.32113e-09	7.80785e-06	9.98579
acute_cd4	OLINK_HAVCR2	SP100	OLINK_HAVCR2	-0.200131	-0.268255	-0.132006	7.51455	-5.76725	1.18361e-08	1.32909e-05	9.40259
acute_cd4	OLINK_HAVCR2	HLA-E	OLINK_HAVCR2	-0.110586	-0.148532	-0.0726395	10.5542	-5.72121	1.53571e-08	1.58076e-05	9.16061
acute_cd4	OLINK_HAVCR2	ADAR	OLINK_HAVCR2	-0.191784	-0.258445	-0.125124	6.91988	-5.64813	2.31329e-08	2.19798e-05	8.78015
acute_cd4	OLINK_HAVCR2	EIF2AK2	OLINK_HAVCR2	-0.317956	-0.429719	-0.206192	6.50797	-5.58501	3.28331e-08	2.79959e-05	8.45514
acute_cd4	OLINK_HAVCR2	SP110	OLINK_HAVCR2	-0.180747	-0.244381	-0.117114	7.02396	-5.57632	3.44449e-08	2.79959e-05	8.41067
acute_cd4	OLINK_HAVCR2	OAS1	OLINK_HAVCR2	-0.487135	-0.659231	-0.31504	5.03781	-5.55698	3.83164e-08	2.79959e-05	8.31186
acute_cd4	OLINK_HAVCR2	USP18	OLINK_HAVCR2	-0.494586	-0.66936	-0.319812	3.44896	-5.55552	3.86241e-08	2.79959e-05	8.30444
acute_cd4	OLINK_HAVCR2	C19orf66	OLINK_HAVCR2	-0.19257	-0.260819	-0.124322	6.75022	-5.53929	4.2223e-08	2.79959e-05	8.2218
acute_cd4	OLINK_HAVCR2	IFI44L	OLINK_HAVCR2	-0.60479	-0.819272	-0.390308	6.01468	-5.53569	4.30637e-08	2.79959e-05	8.20352
acute_cd4	OLINK_HAVCR2	OAS3	OLINK_HAVCR2	-0.421029	-0.570738	-0.271321	4.33301	-5.52108	4.66482e-08	2.88099e-05	8.12937
acute_cd4	OLINK_HAVCR2	TNFAIP8	OLINK_HAVCR2	-0.119823	-0.162641	-0.0770051	7.14158	-5.49379	5.41369e-08	3.07133e-05	7.99134
acute_cd4	OLINK_HAVCR2	ISG15	OLINK_HAVCR2	-0.3971	-0.539051	-0.255149	7.61733	-5.49188	5.47031e-08	3.07133e-05	7.98169
acute_cd4	OLINK_HAVCR2	HERC6	OLINK_HAVCR2	-0.385928	-0.524842	-0.247014	3.81234	-5.45404	6.71684e-08	3.57941e-05	7.79142
acute_cd4	OLINK_HAVCR2	OAS2	OLINK_HAVCR2	-0.359855	-0.489538	-0.230173	4.93895	-5.4476	6.95482e-08	3.57941e-05	7.75916
acute_cd4	OLINK_HAVCR2	CMPK2	OLINK_HAVCR2	-0.509794	-0.696648	-0.322939	3.38448	-5.35611	1.13609e-07	5.6132e-05	7.30464
acute_cd4	OLINK_HBEGF	MX2	OLINK_HBEGF	-0.606806	-0.71862	-0.494992	5.58777	-10.654	9.33811e-25	1.15344e-20	45.3201
acute_cd4	OLINK_HBEGF	OAS1	OLINK_HBEGF	-0.820151	-0.973234	-0.667068	5.03781	-10.5178	3.30135e-24	2.03891e-20	44.0885
acute_cd4	OLINK_HBEGF	RSAD2	OLINK_HBEGF	-0.970516	-1.15529	-0.785747	3.2744	-10.3117	2.183e-23	8.18575e-20	42.2467
acute_cd4	OLINK_HBEGF	ISG15	OLINK_HBEGF	-0.662807	-0.789433	-0.536181	7.61733	-10.2759	3.02158e-23	8.18575e-20	41.9297
acute_cd4	OLINK_HBEGF	MX1	OLINK_HBEGF	-0.714752	-0.851786	-0.577719	6.24266	-10.2397	4.19767e-23	8.18575e-20	41.6093
acute_cd4	OLINK_HBEGF	IFI44L	OLINK_HBEGF	-0.995185	-1.18605	-0.804319	6.01468	-10.2361	4.33648e-23	8.18575e-20	41.5775
acute_cd4	OLINK_HBEGF	IFITM1	OLINK_HBEGF	-0.255881	-0.304992	-0.20677	11.7056	-10.2286	4.63894e-23	8.18575e-20	41.5118
acute_cd4	OLINK_HBEGF	IFI6	OLINK_HBEGF	-0.662173	-0.789895	-0.534452	7.53866	-10.1781	7.32094e-23	1.13035e-19	41.0671
acute_cd4	OLINK_HBEGF	LY6E	OLINK_HBEGF	-0.356591	-0.425748	-0.287435	9.37884	-10.1228	1.20448e-22	1.65308e-19	40.5818
acute_cd4	OLINK_HBEGF	PLSCR1	OLINK_HBEGF	-0.557102	-0.667178	-0.447026	5.25401	-9.93575	6.38007e-22	7.88066e-19	38.957
acute_cd4	OLINK_HBEGF	IFI35	OLINK_HBEGF	-0.472323	-0.565766	-0.378879	5.6461	-9.92314	7.13343e-22	8.01019e-19	38.8483
acute_cd4	OLINK_HBEGF	XAF1	OLINK_HBEGF	-0.683715	-0.819743	-0.547687	6.6761	-9.86748	1.16592e-21	1.20012e-18	38.3696
acute_cd4	OLINK_HBEGF	BST2	OLINK_HBEGF	-0.384106	-0.46115	-0.307062	7.4713	-9.78749	2.35343e-21	2.22929e-18	37.6853
acute_cd4	OLINK_HBEGF	BHLHE40	OLINK_HBEGF	0.375522	0.300137	0.450907	5.907	9.77938	2.52672e-21	2.22929e-18	37.6161
acute_cd4	OLINK_HBEGF	IRF7	OLINK_HBEGF	-0.624958	-0.751282	-0.498635	6.17432	-9.71237	4.53426e-21	3.73134e-18	37.0465
acute_cd4	OLINK_HBEGF	IFI16	OLINK_HBEGF	-0.339233	-0.407854	-0.270611	6.57841	-9.70503	4.83335e-21	3.73134e-18	36.9842
acute_cd4	OLINK_HBEGF	CMPK2	OLINK_HBEGF	-0.826499	-0.993935	-0.659063	3.38448	-9.69063	5.47758e-21	3.97994e-18	36.8624
acute_cd4	OLINK_HBEGF	EIF2AK2	OLINK_HBEGF	-0.493372	-0.594001	-0.392744	6.50797	-9.62525	9.65327e-21	6.62429e-18	36.3105
acute_cd4	OLINK_HBEGF	PARP9	OLINK_HBEGF	-0.507409	-0.613445	-0.401374	5.48622	-9.39434	6.97722e-20	4.53593e-17	34.3845
acute_cd4	OLINK_HBEGF	STAT1	OLINK_HBEGF	-0.495937	-0.599719	-0.392154	6.76692	-9.38125	7.79687e-20	4.81535e-17	34.2764
acute_cd4	OLINK_HBEGF	ADAR	OLINK_HBEGF	-0.286344	-0.346553	-0.226135	6.91988	-9.33653	1.13828e-19	6.54792e-17	33.908
acute_cd4	OLINK_HBEGF	TRIM22	OLINK_HBEGF	-0.37033	-0.448223	-0.292438	7.12212	-9.33366	1.16624e-19	6.54792e-17	33.8844
acute_cd4	OLINK_HBEGF	PHF11	OLINK_HBEGF	-0.284138	-0.344314	-0.223962	6.66122	-9.2697	1.99853e-19	1.0733e-16	33.3601
acute_cd4	OLINK_HBEGF	IFIT1	OLINK_HBEGF	-0.969386	-1.17543	-0.763347	3.18233	-9.23644	2.64161e-19	1.34512e-16	33.0886
acute_cd4	OLINK_HBEGF	IFIT3	OLINK_HBEGF	-0.943501	-1.14412	-0.742885	4.28683	-9.23284	2.72248e-19	1.34512e-16	33.0593
acute_cd4	OLINK_HBQ1	NR4A3	OLINK_HBQ1	0.384783	0.258121	0.511445	1.34959	5.96389	3.814e-09	4.71106e-05	9.55015
acute_cd4	OLINK_HBQ1	NR4A2	OLINK_HBQ1	0.398324	0.251336	0.545311	4.51805	5.32005	1.37586e-07	0.000849731	6.5125
acute_cd4	OLINK_HBQ1	KPNA2	OLINK_HBQ1	0.260155	0.161847	0.358464	4.01599	5.19518	2.6468e-07	0.00102899	5.96007
acute_cd4	OLINK_HBQ1	CYCS	OLINK_HBQ1	0.106548	0.0658146	0.147281	7.14333	5.13516	3.60777e-07	0.00102899	5.69879
acute_cd4	OLINK_HBQ1	DDIT4	OLINK_HBQ1	0.162915	0.10029	0.22554	8.15899	5.1071	4.16528e-07	0.00102899	5.57764
acute_cd4	OLINK_HBQ1	CSRNP1	OLINK_HBQ1	0.28933	0.17551	0.40315	4.86843	4.99037	7.51841e-07	0.00142308	5.0801
acute_cd4	OLINK_HBQ1	SERTAD1	OLINK_HBQ1	0.302036	0.182882	0.42119	3.92689	4.97634	8.06475e-07	0.00142308	5.02105
acute_cd4	OLINK_HBQ1	ZFP36	OLINK_HBQ1	0.175456	0.104893	0.24602	9.04213	4.88143	1.29067e-06	0.00199279	4.62545
acute_cd4	OLINK_HBQ1	TUBB4B	OLINK_HBQ1	0.155509	0.0906777	0.220341	5.55508	4.709	2.97246e-06	0.00407954	3.92486
acute_cd4	OLINK_HBQ1	JUNB	OLINK_HBQ1	0.169976	0.0964231	0.243528	10.1154	4.53678	6.66272e-06	0.0082298	3.24868
acute_cd4	OLINK_HBQ1	SRGN	OLINK_HBQ1	0.104557	0.055753	0.153362	8.97914	4.20586	2.91971e-05	0.0327857	2.01599
acute_cd4	OLINK_HBQ1	SERTAD3	OLINK_HBQ1	0.267808	0.14121	0.394406	3.38346	4.15294	3.6648e-05	0.037723	1.82706
acute_cd4	OLINK_HBQ1	CXCR4	OLINK_HBQ1	0.120918	0.0622234	0.179613	9.01702	4.04436	5.79696e-05	0.05508	1.44652
acute_cd4	OLINK_HBQ1	IGHV1-2	OLINK_HBQ1	0.226039	0.114796	0.337281	0.642294	3.98906	7.29275e-05	0.0643429	1.25638
acute_cd4	OLINK_HBQ1	SNRPG	OLINK_HBQ1	0.0668571	0.0334222	0.100292	7.46179	3.9256	9.45846e-05	0.0778873	1.04128
acute_cd4	OLINK_HBQ1	EMC6	OLINK_HBQ1	0.0972258	0.0483688	0.146083	6.08709	3.90673	0.000102119	0.0780016	0.977945
acute_cd4	OLINK_HBQ1	COX17	OLINK_HBQ1	0.0780719	0.0386971	0.117447	6.55329	3.89256	0.000108143	0.0780016	0.930595
acute_cd4	OLINK_HBQ1	SAP30BP	OLINK_HBQ1	0.0839838	0.0413769	0.126591	5.77409	3.86968	0.000118591	0.0780016	0.854445
acute_cd4	OLINK_HBQ1	AREG	OLINK_HBQ1	0.268426	0.132145	0.404706	5.42962	3.86677	0.000119983	0.0780016	0.844814
acute_cd4	OLINK_HBQ1	RGS2	OLINK_HBQ1	0.183245	0.0868983	0.279592	3.77023	3.73383	0.000203068	0.125415	0.411258
acute_cd4	OLINK_HBQ1	H2AFZ	OLINK_HBQ1	0.0677881	0.0311639	0.104412	7.78794	3.63366	0.000298737	0.175227	0.0942165
acute_cd4	OLINK_HBQ1	RASSF1	OLINK_HBQ1	0.144159	0.0658396	0.222478	5.89046	3.61354	0.000322483	0.175227	0.03151
acute_cd4	OLINK_HBQ1	ZNF331	OLINK_HBQ1	0.188554	0.0860278	0.291079	5.02851	3.61045	0.000326282	0.175227	0.0219119
acute_cd4	OLINK_HBQ1	IL2	OLINK_HBQ1	0.211145	0.095633	0.326658	1.28332	3.58849	0.000354505	0.181968	-0.0460532
acute_cd4	OLINK_HBQ1	TIGAR	OLINK_HBQ1	0.167277	0.0753595	0.259194	3.61247	3.57271	0.000376186	0.181968	-0.0946571
acute_cd4	OLINK_HCLS1	TRIM56	OLINK_HCLS1	-0.219779	-0.283635	-0.155922	4.26533	-6.75676	2.85858e-11	3.53091e-07	15.0472
acute_cd4	OLINK_HCLS1	RNF5	OLINK_HCLS1	-0.204902	-0.267065	-0.142739	5.16736	-6.471	1.77048e-10	1.09345e-06	13.3386
acute_cd4	OLINK_HCLS1	KLF6	OLINK_HCLS1	0.1205	0.0829682	0.158032	8.96912	6.30297	5.01372e-10	2.06432e-06	12.3646
acute_cd4	OLINK_HCLS1	AC016831.7	OLINK_HCLS1	0.113379	0.0774881	0.14927	6.3969	6.20163	9.28742e-10	2.86796e-06	11.7882
acute_cd4	OLINK_HCLS1	PIN4	OLINK_HCLS1	-0.135571	-0.180164	-0.0909775	5.62141	-5.96836	3.71551e-09	9.1788e-06	10.4934
acute_cd4	OLINK_HCLS1	ZFP36	OLINK_HCLS1	0.151188	0.100792	0.201584	9.04213	5.88951	5.87578e-09	1.20963e-05	10.0659
acute_cd4	OLINK_HCLS1	MAT2B	OLINK_HCLS1	-0.134853	-0.180165	-0.0895412	6.89778	-5.84261	7.6983e-09	1.35842e-05	9.81404
acute_cd4	OLINK_HCLS1	G3BP2	OLINK_HCLS1	0.10677	0.0705738	0.142966	7.21597	5.79092	1.03454e-08	1.59733e-05	9.53862
acute_cd4	OLINK_HCLS1	SNRPD3	OLINK_HCLS1	-0.0985359	-0.132364	-0.0647081	6.90888	-5.71845	1.55973e-08	2.14064e-05	9.1562
acute_cd4	OLINK_HCLS1	ST6GAL1	OLINK_HCLS1	-0.201093	-0.270649	-0.131537	4.67991	-5.6757	1.98301e-08	2.35192e-05	8.93266
acute_cd4	OLINK_HCLS1	PTP4A1	OLINK_HCLS1	0.12889	0.0842311	0.173548	5.78827	5.66593	2.09449e-08	2.35192e-05	8.88175
acute_cd4	OLINK_HCLS1	EIF1	OLINK_HCLS1	0.0804364	0.0524373	0.108435	11.0404	5.63985	2.42246e-08	2.49352e-05	8.74637
acute_cd4	OLINK_HCLS1	H3F3B	OLINK_HCLS1	0.0719187	0.0466528	0.0971846	10.8782	5.58812	3.22744e-08	3.06657e-05	8.47946
acute_cd4	OLINK_HCLS1	PLXDC2	OLINK_HCLS1	-0.21992	-0.298056	-0.141783	1.07347	-5.52546	4.55457e-08	4.01843e-05	8.1592
acute_cd4	OLINK_HCLS1	FKBP2	OLINK_HCLS1	-0.121821	-0.165614	-0.0780288	6.30519	-5.46113	6.4639e-08	5.32281e-05	7.83387
acute_cd4	OLINK_HCLS1	GIMAP1	OLINK_HCLS1	-0.21669	-0.294868	-0.138511	4.756	-5.44139	7.19208e-08	5.47639e-05	7.73472
acute_cd4	OLINK_HCLS1	LAGE3	OLINK_HCLS1	-0.185274	-0.252225	-0.118323	5.46413	-5.4327	7.53713e-08	5.47639e-05	7.6912
acute_cd4	OLINK_HCLS1	PEX11B	OLINK_HCLS1	-0.157822	-0.215083	-0.10056	4.41432	-5.41078	8.48062e-08	5.73592e-05	7.58168
acute_cd4	OLINK_HCLS1	TSPAN5	OLINK_HCLS1	-0.211266	-0.288024	-0.134509	3.6258	-5.40341	8.82307e-08	5.73592e-05	7.54493
acute_cd4	OLINK_HCLS1	BANF1	OLINK_HCLS1	-0.140335	-0.192286	-0.0883834	6.46317	-5.30308	1.50495e-07	9.07602e-05	7.04945
acute_cd4	OLINK_HCLS1	WDR46	OLINK_HCLS1	-0.158744	-0.217616	-0.0998731	4.73033	-5.29363	1.58189e-07	9.07602e-05	7.00321
acute_cd4	OLINK_HCLS1	TAF1C	OLINK_HCLS1	-0.199154	-0.273172	-0.125135	2.60382	-5.28211	1.68078e-07	9.07602e-05	6.94699
acute_cd4	OLINK_HCLS1	GBP1	OLINK_HCLS1	-0.206674	-0.283502	-0.129845	5.4285	-5.28108	1.69e-07	9.07602e-05	6.94192
acute_cd4	OLINK_HCLS1	RPP25	OLINK_HCLS1	-0.203077	-0.279003	-0.127151	1.26469	-5.25085	1.98047e-07	0.000101928	6.79488
acute_cd4	OLINK_HCLS1	PPP1R15A	OLINK_HCLS1	0.198488	0.124008	0.272968	6.36145	5.23183	2.1874e-07	0.000108075	6.70278
acute_cd4	OLINK_HDGF	TNFRSF25	OLINK_HDGF	-0.125222	-0.170233	-0.0802112	5.54834	-5.46164	6.4462e-08	0.000796235	7.80913
acute_cd4	OLINK_HDGF	ITM2B	OLINK_HDGF	-0.0618838	-0.0853754	-0.0383923	9.81516	-5.17159	2.99057e-07	0.00184698	6.39685
acute_cd4	OLINK_HDGF	ZFP36	OLINK_HDGF	0.101918	0.0594219	0.144414	9.04213	4.70827	2.98275e-06	0.0116432	4.28966
acute_cd4	OLINK_HDGF	NR4A3	OLINK_HDGF	0.183142	0.105968	0.260316	1.34959	4.65883	3.77047e-06	0.0116432	4.07573
acute_cd4	OLINK_HDGF	KLHDC2	OLINK_HDGF	-0.109009	-0.155645	-0.062373	5.55976	-4.5888	5.23549e-06	0.0128662	3.77636
acute_cd4	OLINK_HDGF	NAGPA	OLINK_HDGF	-0.128507	-0.184007	-0.0730071	4.2561	-4.54562	6.39647e-06	0.0128662	3.59387
acute_cd4	OLINK_HDGF	CDIPT	OLINK_HDGF	-0.128327	-0.184397	-0.0722578	5.16414	-4.49316	8.1403e-06	0.0128662	3.37439
acute_cd4	OLINK_HDGF	EZR	OLINK_HDGF	0.0620732	0.0349209	0.0892255	7.4812	4.48804	8.33306e-06	0.0128662	3.35309
acute_cd4	OLINK_HDGF	PFKL	OLINK_HDGF	-0.0923359	-0.133155	-0.0515172	5.84057	-4.4409	1.03252e-05	0.0141708	3.15812
acute_cd4	OLINK_HDGF	HPSE	OLINK_HDGF	-0.144318	-0.209214	-0.0794216	2.06979	-4.36575	1.44725e-05	0.0178764	2.85135
acute_cd4	OLINK_HDGF	TMEM165	OLINK_HDGF	-0.132097	-0.191959	-0.0722348	5.01439	-4.3321	1.68076e-05	0.0188734	2.71558
acute_cd4	OLINK_HDGF	SLC35B3	OLINK_HDGF	-0.114799	-0.167833	-0.0617658	3.62714	-4.24959	2.41513e-05	0.0212457	2.38693
acute_cd4	OLINK_HDGF	SLC4A10	OLINK_HDGF	-0.116927	-0.171213	-0.0626412	0.640986	-4.2285	2.64717e-05	0.0212457	2.30385
acute_cd4	OLINK_HDGF	RDH14	OLINK_HDGF	-0.127549	-0.186905	-0.0681923	4.68102	-4.21859	2.76324e-05	0.0212457	2.265
acute_cd4	OLINK_HDGF	PI4K2B	OLINK_HDGF	-0.152406	-0.223587	-0.0812241	2.51276	-4.20332	2.95186e-05	0.0212457	2.20523
acute_cd4	OLINK_HDGF	LAGE3	OLINK_HDGF	-0.12055	-0.177126	-0.0639741	5.46413	-4.18306	3.22101e-05	0.0212457	2.12628
acute_cd4	OLINK_HDGF	LINC01259	OLINK_HDGF	-0.138407	-0.203364	-0.0734496	1.72708	-4.18301	3.2217e-05	0.0212457	2.12608
acute_cd4	OLINK_HDGF	KPNA2	OLINK_HDGF	0.125724	0.066512	0.184936	4.01599	4.16837	3.43062e-05	0.0212457	2.06925
acute_cd4	OLINK_HDGF	GRSF1	OLINK_HDGF	-0.101129	-0.148854	-0.0534032	6.32149	-4.1599	3.55735e-05	0.0212457	2.03645
acute_cd4	OLINK_HDGF	RPP25	OLINK_HDGF	-0.135037	-0.198988	-0.0710868	1.26469	-4.14542	3.78439e-05	0.0212457	1.98052
acute_cd4	OLINK_HDGF	IL6R	OLINK_HDGF	-0.140448	-0.206964	-0.0739326	4.35005	-4.14526	3.78683e-05	0.0212457	1.97994
acute_cd4	OLINK_HDGF	SRGN	OLINK_HDGF	0.0619652	0.0325733	0.0913572	8.97914	4.13884	3.89198e-05	0.0212457	1.95518
acute_cd4	OLINK_HDGF	RSAD1	OLINK_HDGF	-0.12801	-0.188887	-0.0671336	5.05713	-4.12812	4.07358e-05	0.0212457	1.91397
acute_cd4	OLINK_HDGF	PNPLA2	OLINK_HDGF	-0.0993669	-0.146728	-0.0520056	6.42719	-4.11886	4.23681e-05	0.0212457	1.87848
acute_cd4	OLINK_HDGF	ZNF367	OLINK_HDGF	-0.109217	-0.161317	-0.0571165	0.876572	-4.11537	4.30006e-05	0.0212457	1.86509
acute_cd4	OLINK_HEBP1	TMEM8A	OLINK_HEBP1	-0.414815	-0.592928	-0.236702	3.119	-4.57212	5.65781e-06	0.0698853	2.11728
acute_cd4	OLINK_HEBP1	TNFRSF25	OLINK_HEBP1	-0.244834	-0.368163	-0.121505	5.54834	-3.89731	0.00010609	0.452088	0.13712
acute_cd4	OLINK_HEBP1	RPS17	OLINK_HEBP1	-0.237082	-0.359077	-0.115086	5.79574	-3.81517	0.000147448	0.452088	-0.0835524
acute_cd4	OLINK_HEBP1	ZFP36	OLINK_HEBP1	0.224107	0.108296	0.339919	9.04213	3.79894	0.000157244	0.452088	-0.12662
acute_cd4	OLINK_HEBP1	TRAF1	OLINK_HEBP1	-0.284696	-0.433325	-0.136068	4.25488	-3.76043	0.000183002	0.452088	-0.228123
acute_cd4	OLINK_HEBP1	DDIT4	OLINK_HEBP1	0.191846	0.0885144	0.295177	8.15899	3.64484	0.000286268	0.546432	-0.526901
acute_cd4	OLINK_HEBP1	LOXL1	OLINK_HEBP1	-0.345475	-0.532861	-0.158088	2.26067	-3.6194	0.000315383	0.546432	-0.591455
acute_cd4	OLINK_HEBP1	CMSS1	OLINK_HEBP1	-0.280978	-0.435497	-0.12646	3.78542	-3.56986	0.000380233	0.546432	-0.715946
acute_cd4	OLINK_HEBP1	CYCS	OLINK_HEBP1	0.121309	0.0542875	0.188331	7.14333	3.55335	0.000404485	0.546432	-0.75707
acute_cd4	OLINK_HEBP1	FO704657.1	OLINK_HEBP1	-0.215463	-0.335315	-0.0956124	0.594966	-3.52932	0.000442384	0.546432	-0.8166
acute_cd4	OLINK_HEBP1	ARMH1	OLINK_HEBP1	-0.279583	-0.437942	-0.121225	5.46007	-3.46601	0.00055872	0.590302	-0.971573
acute_cd4	OLINK_HEBP1	MYO9B	OLINK_HEBP1	-0.235743	-0.369787	-0.1017	4.40132	-3.45265	0.000586665	0.590302	-1.00393
acute_cd4	OLINK_HEBP1	DOCK9	OLINK_HEBP1	-0.273639	-0.429943	-0.117335	3.42753	-3.4369	0.00062127	0.590302	-1.04191
acute_cd4	OLINK_HEBP1	TMEM9B	OLINK_HEBP1	0.134221	0.0557988	0.212643	6.21337	3.36001	0.00081934	0.626345	-1.225
acute_cd4	OLINK_HEBP1	DCBLD1	OLINK_HEBP1	-0.291808	-0.463301	-0.120316	1.67251	-3.3405	0.000878225	0.626345	-1.27084
acute_cd4	OLINK_HEBP1	IGHD	OLINK_HEBP1	0.241807	0.0994013	0.384213	0.688109	3.3335	0.000900283	0.626345	-1.28722
acute_cd4	OLINK_HEBP1	STX4	OLINK_HEBP1	0.192441	0.0789849	0.305896	4.99258	3.32989	0.000911866	0.626345	-1.29565
acute_cd4	OLINK_HEBP1	UBXN7	OLINK_HEBP1	-0.207802	-0.330324	-0.0852797	4.23926	-3.32961	0.000912744	0.626345	-1.29629
acute_cd4	OLINK_HEBP1	IFIT1	OLINK_HEBP1	0.608643	0.243856	0.97343	3.18233	3.27553	0.00110373	0.717543	-1.42157
acute_cd4	OLINK_HEBP1	DDAH2	OLINK_HEBP1	0.280189	0.110783	0.449595	3.70597	3.24699	0.00121889	0.740137	-1.4869
acute_cd4	OLINK_HEBP1	RWDD2A	OLINK_HEBP1	-0.2843	-0.457097	-0.111502	1.84744	-3.22996	0.00129275	0.740137	-1.5256
acute_cd4	OLINK_HEBP1	BOLA1	OLINK_HEBP1	-0.268233	-0.431552	-0.104914	3.08498	-3.2243	0.00131825	0.740137	-1.53844
acute_cd4	OLINK_HEBP1	ATG101	OLINK_HEBP1	0.277586	0.107134	0.448038	3.95111	3.19709	0.00144726	0.777244	-1.59979
acute_cd4	OLINK_HEBP1	LSR	OLINK_HEBP1	-0.28061	-0.454115	-0.107106	3.90839	-3.17506	0.00156014	0.80295	-1.64908
acute_cd4	OLINK_HEBP1	CCDC28A	OLINK_HEBP1	-0.209075	-0.341072	-0.0770774	4.54326	-3.10953	0.00194567	0.887819	-1.79376
acute_cd4	OLINK_HEXIM1	KLF6	OLINK_HEXIM1	0.124152	0.0851462	0.163157	8.96912	6.24866	6.98379e-10	8.62638e-06	11.7644
acute_cd4	OLINK_HEXIM1	H3F3B	OLINK_HEXIM1	0.0662599	0.0396225	0.0928973	10.8782	4.88335	1.27857e-06	0.00789647	4.99333
acute_cd4	OLINK_HEXIM1	MT-ND2	OLINK_HEXIM1	-0.0859937	-0.122606	-0.0493812	9.71678	-4.61101	4.71999e-06	0.0125026	3.82704
acute_cd4	OLINK_HEXIM1	PPP1R15A	OLINK_HEXIM1	0.182413	0.104679	0.260147	6.36145	4.60685	4.81279e-06	0.0125026	3.80969
acute_cd4	OLINK_HEXIM1	PLXDC2	OLINK_HEXIM1	-0.190999	-0.272582	-0.109415	1.07347	-4.59608	5.06096e-06	0.0125026	3.76489
acute_cd4	OLINK_HEXIM1	TRIM56	OLINK_HEXIM1	-0.154903	-0.222722	-0.0870835	4.26533	-4.484	8.48821e-06	0.0172466	3.30459
acute_cd4	OLINK_HEXIM1	TAGLN2	OLINK_HEXIM1	0.0641122	0.0358474	0.0923771	9.1581	4.45301	9.77382e-06	0.0172466	3.17921
acute_cd4	OLINK_HEXIM1	TLR4	OLINK_HEXIM1	-0.155649	-0.225827	-0.0854706	0.71296	-4.35413	1.52411e-05	0.0219043	2.78468
acute_cd4	OLINK_HEXIM1	BHLHE40	OLINK_HEXIM1	0.136944	0.0750518	0.198836	5.907	4.34376	1.59601e-05	0.0219043	2.74379
acute_cd4	OLINK_HEXIM1	MT-ND3	OLINK_HEXIM1	-0.101213	-0.14763	-0.0547955	10.7258	-4.28069	2.10817e-05	0.0245517	2.49707
acute_cd4	OLINK_HEXIM1	IGHV3-30	OLINK_HEXIM1	-0.20128	-0.293769	-0.108791	0.670389	-4.27237	2.18644e-05	0.0245517	2.46477
acute_cd4	OLINK_HEXIM1	SERPINA1	OLINK_HEXIM1	-0.224389	-0.329816	-0.118962	2.901	-4.1784	3.28622e-05	0.0338261	2.10417
acute_cd4	OLINK_HEXIM1	GAPDH	OLINK_HEXIM1	0.0498846	0.0259286	0.0738405	10.6235	4.08801	4.82716e-05	0.0458654	1.76454
acute_cd4	OLINK_HEXIM1	HMGB2	OLINK_HEXIM1	0.0780965	0.0399703	0.116223	7.04285	4.02131	6.38125e-05	0.0557775	1.51844
acute_cd4	OLINK_HEXIM1	TXN	OLINK_HEXIM1	0.0586781	0.0296854	0.0876708	7.76395	3.97325	7.78338e-05	0.0557775	1.34354
acute_cd4	OLINK_HEXIM1	IGSF6	OLINK_HEXIM1	-0.18529	-0.277081	-0.0934988	1.49174	-3.96287	8.12225e-05	0.0557775	1.30604
acute_cd4	OLINK_HEXIM1	C1QB	OLINK_HEXIM1	-0.141526	-0.211695	-0.0713577	0.674691	-3.95961	8.23157e-05	0.0557775	1.29427
acute_cd4	OLINK_HEXIM1	IFI30	OLINK_HEXIM1	-0.184527	-0.27603	-0.0930238	1.7881	-3.95898	8.25304e-05	0.0557775	1.29198
acute_cd4	OLINK_HEXIM1	HIST1H1E	OLINK_HEXIM1	0.12126	0.0609777	0.181543	6.94133	3.94898	8.59787e-05	0.0557775	1.25597
acute_cd4	OLINK_HEXIM1	RORA-AS1	OLINK_HEXIM1	-0.154441	-0.231454	-0.0774283	1.24359	-3.93694	9.03133e-05	0.0557775	1.21272
acute_cd4	OLINK_HEXIM1	DNAJC19	OLINK_HEXIM1	-0.0635933	-0.0956025	-0.0315841	6.19217	-3.90027	0.000104824	0.0593206	1.08177
acute_cd4	OLINK_HEXIM1	RHOQ	OLINK_HEXIM1	-0.156457	-0.23529	-0.0776232	1.50982	-3.89621	0.000106561	0.0593206	1.06733
acute_cd4	OLINK_HEXIM1	CD302	OLINK_HEXIM1	-0.160632	-0.241754	-0.0795096	1.12365	-3.88732	0.000110458	0.0593206	1.03579
acute_cd4	OLINK_HEXIM1	TAF1C	OLINK_HEXIM1	-0.153187	-0.230941	-0.0754321	2.60382	-3.86771	0.000119534	0.06152	0.966458
acute_cd4	OLINK_HEXIM1	IGHV3-23	OLINK_HEXIM1	-0.184043	-0.278209	-0.0898768	0.738938	-3.83692	0.000135217	0.0654779	0.858287
acute_cd4	OLINK_HGF	IFI6	OLINK_HGF	-0.408935	-0.49835	-0.31952	7.53866	-8.97847	2.23978e-18	2.76658e-14	30.881
acute_cd4	OLINK_HGF	MX2	OLINK_HGF	-0.341482	-0.420298	-0.262666	5.58777	-8.50574	9.94584e-17	4.30713e-13	27.2298
acute_cd4	OLINK_HGF	IFI44L	OLINK_HGF	-0.581302	-0.715571	-0.447032	6.01468	-8.4993	1.0461e-16	4.30713e-13	27.1812
acute_cd4	OLINK_HGF	ISG15	OLINK_HGF	-0.383177	-0.472542	-0.293812	7.61733	-8.41762	1.98108e-16	6.11758e-13	26.567
acute_cd4	OLINK_HGF	ADAR	OLINK_HGF	-0.177701	-0.219755	-0.135647	6.91988	-8.29544	5.10163e-16	1.26031e-12	25.6574
acute_cd4	OLINK_HGF	RSAD2	OLINK_HGF	-0.544913	-0.674973	-0.414852	3.2744	-8.22509	8.75151e-16	1.80164e-12	25.1385
acute_cd4	OLINK_HGF	EIF2AK2	OLINK_HGF	-0.290615	-0.360936	-0.220294	6.50797	-8.11318	2.04911e-15	3.6158e-12	24.3209
acute_cd4	OLINK_HGF	OAS1	OLINK_HGF	-0.443682	-0.551643	-0.335721	5.03781	-8.06794	2.88243e-15	4.45048e-12	23.993
acute_cd4	OLINK_HGF	IFI16	OLINK_HGF	-0.197411	-0.245697	-0.149126	6.57841	-8.0263	3.94078e-15	5.40851e-12	23.6925
acute_cd4	OLINK_HGF	MX1	OLINK_HGF	-0.391677	-0.487693	-0.29566	6.24266	-8.00834	4.50819e-15	5.56852e-12	23.5633
acute_cd4	OLINK_HGF	LY6E	OLINK_HGF	-0.193782	-0.242691	-0.144873	9.37884	-7.77829	2.46979e-14	2.77335e-11	21.93
acute_cd4	OLINK_HGF	SP100	OLINK_HGF	-0.168273	-0.210935	-0.125611	7.51455	-7.74343	3.18467e-14	3.27808e-11	21.6859
acute_cd4	OLINK_HGF	USP18	OLINK_HGF	-0.431776	-0.541843	-0.32171	3.44896	-7.70125	4.32602e-14	4.11039e-11	21.392
acute_cd4	OLINK_HGF	EPSTI1	OLINK_HGF	-0.32114	-0.403372	-0.238908	5.33557	-7.66674	5.55262e-14	4.899e-11	21.1524
acute_cd4	OLINK_HGF	ISG20	OLINK_HGF	-0.156147	-0.196188	-0.116106	8.5143	-7.65579	6.00933e-14	4.94848e-11	21.0766
acute_cd4	OLINK_HGF	HSH2D	OLINK_HGF	-0.252182	-0.317453	-0.186911	4.74904	-7.58495	9.99575e-14	7.71672e-11	20.5884
acute_cd4	OLINK_HGF	IFI44	OLINK_HGF	-0.304707	-0.383948	-0.225467	5.15826	-7.54909	1.29138e-13	9.38299e-11	20.3427
acute_cd4	OLINK_HGF	ODF2L	OLINK_HGF	-0.145672	-0.183689	-0.107656	5.72419	-7.52255	1.55989e-13	1.07043e-10	20.1615
acute_cd4	OLINK_HGF	SP110	OLINK_HGF	-0.152893	-0.192898	-0.112889	7.02396	-7.50308	1.79112e-13	1.16442e-10	20.029
acute_cd4	OLINK_HGF	PPM1K	OLINK_HGF	-0.198192	-0.25067	-0.145714	5.86614	-7.41424	3.35278e-13	2.07068e-10	19.4278
acute_cd4	OLINK_HGF	XAF1	OLINK_HGF	-0.361242	-0.457092	-0.265392	6.6761	-7.39888	3.73431e-13	2.19649e-10	19.3245
acute_cd4	OLINK_HGF	PLSCR1	OLINK_HGF	-0.294346	-0.372909	-0.215784	5.25401	-7.35532	5.06433e-13	2.84339e-10	19.0325
acute_cd4	OLINK_HGF	DRAP1	OLINK_HGF	-0.111369	-0.14133	-0.0814088	7.83801	-7.29752	7.56972e-13	4.00445e-10	18.6473
acute_cd4	OLINK_HGF	LAMP3	OLINK_HGF	-0.393887	-0.499908	-0.287866	1.63694	-7.29355	7.78066e-13	4.00445e-10	18.621
acute_cd4	OLINK_HGF	STAT1	OLINK_HGF	-0.270881	-0.343904	-0.197857	6.76692	-7.2824	8.40519e-13	4.15284e-10	18.547
acute_cd4	OLINK_HGS	PPP1R15A	OLINK_HGS	0.208671	0.109769	0.307573	6.36145	4.14206	3.83895e-05	0.206222	1.8085
acute_cd4	OLINK_HGS	BHLHE40	OLINK_HGS	0.163159	0.0845857	0.241733	5.907	4.07657	5.0653e-05	0.206222	1.5772
acute_cd4	OLINK_HGS	KLF6	OLINK_HGS	0.103033	0.0527439	0.153322	8.96912	4.02217	6.35832e-05	0.206222	1.38775
acute_cd4	OLINK_HGS	UBAC2-AS1	OLINK_HGS	-0.203585	-0.303245	-0.103925	1.86602	-4.01035	6.67817e-05	0.206222	1.34688
acute_cd4	OLINK_HGS	IVNS1ABP	OLINK_HGS	0.137218	0.0649365	0.2095	5.10129	3.72685	0.00020866	0.414539	0.40163
acute_cd4	OLINK_HGS	ZFP36	OLINK_HGS	0.126951	0.0595002	0.194402	9.04213	3.69494	0.000236152	0.414539	0.29937
acute_cd4	OLINK_HGS	PDE4B	OLINK_HGS	0.152277	0.0710375	0.233517	6.14986	3.67981	0.000250346	0.414539	0.251179
acute_cd4	OLINK_HGS	ARL4C	OLINK_HGS	0.0726677	0.0337068	0.111629	7.79325	3.6616	0.000268484	0.414539	0.193455
acute_cd4	OLINK_HGS	PTP4A1	OLINK_HGS	0.109931	0.0503396	0.169523	5.78827	3.62155	0.000312821	0.42933	0.0674299
acute_cd4	OLINK_HGS	FOS	OLINK_HGS	0.249476	0.111921	0.387032	7.81786	3.5605	0.000393807	0.471339	-0.122115
acute_cd4	OLINK_HGS	NAGPA	OLINK_HGS	-0.157825	-0.245978	-0.0696714	4.2561	-3.51476	0.000466934	0.471339	-0.262106
acute_cd4	OLINK_HGS	DNAJB1	OLINK_HGS	0.100427	0.0442647	0.156589	7.72274	3.51046	0.00047441	0.471339	-0.275149
acute_cd4	OLINK_HGS	PPFIBP2	OLINK_HGS	-0.203725	-0.318049	-0.0894013	1.67521	-3.49838	0.000496066	0.471339	-0.311796
acute_cd4	OLINK_HGS	TLR4	OLINK_HGS	-0.157793	-0.247455	-0.0681319	0.71296	-3.45495	0.000581752	0.513272	-0.442492
acute_cd4	OLINK_HGS	CSRNP1	OLINK_HGS	0.187398	0.078709	0.296087	4.86843	3.38484	0.000749741	0.595131	-0.650168
acute_cd4	OLINK_HGS	FCGR2B	OLINK_HGS	-0.138082	-0.219464	-0.0567007	0.696263	-3.33097	0.000908378	0.595131	-0.806941
acute_cd4	OLINK_HGS	FOXK1	OLINK_HGS	-0.17068	-0.271566	-0.0697953	3.03847	-3.32136	0.000939767	0.595131	-0.834656
acute_cd4	OLINK_HGS	CTNND1	OLINK_HGS	-0.141463	-0.22524	-0.0576861	0.888136	-3.31495	0.000961237	0.595131	-0.85308
acute_cd4	OLINK_HGS	MYOF	OLINK_HGS	-0.142679	-0.227464	-0.0578942	0.640406	-3.3037	0.00100006	0.595131	-0.88536
acute_cd4	OLINK_HGS	TNFAIP2	OLINK_HGS	-0.190319	-0.303707	-0.0769315	1.51743	-3.29515	0.00103053	0.595131	-0.909823
acute_cd4	OLINK_HGS	WTAP	OLINK_HGS	0.0882094	0.0355623	0.140856	6.02313	3.28927	0.00105199	0.595131	-0.926616
acute_cd4	OLINK_HGS	MYADM	OLINK_HGS	0.135919	0.0540817	0.217757	5.29539	3.26052	0.00116297	0.595131	-1.00828
acute_cd4	OLINK_HGS	TNNC2	OLINK_HGS	-0.122453	-0.196264	-0.0486423	0.573154	-3.25693	0.00117759	0.595131	-1.01845
acute_cd4	OLINK_HGS	TAGLN2	OLINK_HGS	0.0597576	0.0236375	0.0958777	9.1581	3.2479	0.00121503	0.595131	-1.04391
acute_cd4	OLINK_HGS	C1QB	OLINK_HGS	-0.147717	-0.237079	-0.0583546	0.674691	-3.24515	0.00122666	0.595131	-1.05166
acute_cd4	OLINK_HK2	BLOC1S2	OLINK_HK2	0.189201	0.0953005	0.283101	5.97883	3.95562	8.36738e-05	0.715351	-1.20765
acute_cd4	OLINK_HK2	TRAV3	OLINK_HK2	-0.852766	-1.28474	-0.420793	4.35907	-3.87554	0.000115828	0.715351	-1.35434
acute_cd4	OLINK_HK2	DECR1	OLINK_HK2	-0.24967	-0.382955	-0.116385	6.09581	-3.67742	0.000252656	0.943827	-1.70512
acute_cd4	OLINK_HK2	HEATR5B	OLINK_HK2	-0.482611	-0.75135	-0.213872	3.75586	-3.52553	0.000448641	0.943827	-1.96225
acute_cd4	OLINK_HK2	PILRA	OLINK_HK2	-0.506843	-0.793866	-0.219821	1.2054	-3.4667	0.000557299	0.943827	-2.05908
acute_cd4	OLINK_HK2	BCAS2	OLINK_HK2	0.216704	0.0927849	0.340622	6.31771	3.43311	0.000629885	0.943827	-2.11367
acute_cd4	OLINK_HK2	TGIF2	OLINK_HK2	-0.488164	-0.769166	-0.207163	2.55412	-3.41049	0.000683648	0.943827	-2.15016
acute_cd4	OLINK_HK2	ACVR1	OLINK_HK2	-0.469018	-0.748021	-0.190015	2.34911	-3.3002	0.00101245	0.943827	-2.32471
acute_cd4	OLINK_HK2	NBPF20	OLINK_HK2	-0.487753	-0.781339	-0.194167	2.66783	-3.26154	0.00115885	0.943827	-2.38459
acute_cd4	OLINK_HK2	HDGF	OLINK_HK2	-0.411878	-0.660234	-0.163522	3.72497	-3.25576	0.00118235	0.943827	-2.39348
acute_cd4	OLINK_HK2	FAIM	OLINK_HK2	-0.467551	-0.755188	-0.179914	2.53016	-3.19112	0.00147708	0.943827	-2.49195
acute_cd4	OLINK_HK2	CYCS	OLINK_HK2	0.178069	0.0683092	0.287829	7.14333	3.18496	0.00150843	0.943827	-2.50123
acute_cd4	OLINK_HK2	TNIP2	OLINK_HK2	-0.378668	-0.613832	-0.143504	5.12345	-3.16116	0.00163547	0.943827	-2.53694
acute_cd4	OLINK_HK2	SPART	OLINK_HK2	-0.425628	-0.69106	-0.160196	3.80165	-3.148	0.00170987	0.943827	-2.55657
acute_cd4	OLINK_HK2	DCAF12	OLINK_HK2	-0.449931	-0.731251	-0.168611	2.91083	-3.13981	0.00175774	0.943827	-2.56875
acute_cd4	OLINK_HK2	NABP1	OLINK_HK2	-0.439025	-0.715459	-0.162591	3.39447	-3.11786	0.00189225	0.943827	-2.60125
acute_cd4	OLINK_HK2	ZNF440	OLINK_HK2	-0.412509	-0.674486	-0.150532	1.15266	-3.09122	0.00206814	0.943827	-2.64039
acute_cd4	OLINK_HK2	TAF1C	OLINK_HK2	-0.434102	-0.712696	-0.155508	2.60382	-3.059	0.00230089	0.943827	-2.6873
acute_cd4	OLINK_HK2	EVI5L	OLINK_HK2	-0.391404	-0.643107	-0.139701	0.985225	-3.05278	0.00234849	0.943827	-2.69629
acute_cd4	OLINK_HK2	AC011447.3	OLINK_HK2	-0.377801	-0.62157	-0.134031	0.937723	-3.04258	0.00242855	0.943827	-2.71102
acute_cd4	OLINK_HK2	MTIF3	OLINK_HK2	-0.261551	-0.430454	-0.0926484	5.29429	-3.04004	0.00244888	0.943827	-2.71468
acute_cd4	OLINK_HK2	CALCOCO1	OLINK_HK2	-0.276009	-0.455807	-0.0962101	4.8918	-3.01367	0.0026692	0.943827	-2.75249
acute_cd4	OLINK_HK2	ZFP36	OLINK_HK2	0.29014	0.100042	0.480238	9.04213	2.99633	0.0028238	0.943827	-2.77717
acute_cd4	OLINK_HK2	DCP1B	OLINK_HK2	-0.38909	-0.644162	-0.134017	3.5169	-2.99464	0.0028393	0.943827	-2.77957
acute_cd4	OLINK_HK2	MARCH8	OLINK_HK2	-0.391651	-0.649632	-0.13367	3.14311	-2.98037	0.00297327	0.943827	-2.79977
acute_cd4	OLINK_HLA_DRA	HLA-DQA2	OLINK_HLA_DRA	1.39981	1.07075	1.72887	3.09226	8.35122	3.31688e-16	4.09701e-12	23.3967
acute_cd4	OLINK_HLA_DRA	HLA-DRB5	OLINK_HLA_DRA	0.52291	0.310892	0.734929	6.0916	4.84186	1.56664e-06	0.00967554	4.45664
acute_cd4	OLINK_HLA_DRA	C17orf51	OLINK_HLA_DRA	-0.351817	-0.497809	-0.205824	1.26491	-4.7309	2.67742e-06	0.0110239	4.00703
acute_cd4	OLINK_HLA_DRA	CD74	OLINK_HLA_DRA	0.177586	0.100938	0.254234	9.5499	4.54849	6.3121e-06	0.0194918	3.28904
acute_cd4	OLINK_HLA_DRA	HLA-DRA	OLINK_HLA_DRA	0.357218	0.201367	0.513069	5.95034	4.49969	7.90049e-06	0.0195174	3.10146
acute_cd4	OLINK_HLA_DRA	RIOX1	OLINK_HLA_DRA	-0.357202	-0.515339	-0.199065	4.11152	-4.43444	1.06312e-05	0.0203912	2.85359
acute_cd4	OLINK_HLA_DRA	CD101	OLINK_HLA_DRA	0.445314	0.247344	0.643285	1.57775	4.41596	1.15559e-05	0.0203912	2.78401
acute_cd4	OLINK_HLA_DRA	PHF1	OLINK_HLA_DRA	-0.243445	-0.357551	-0.129339	6.2916	-4.18843	3.14746e-05	0.0485968	1.94987
acute_cd4	OLINK_HLA_DRA	SERP1	OLINK_HLA_DRA	-0.148161	-0.218564	-0.0777586	8.451	-4.13146	4.01608e-05	0.0551185	1.74755
acute_cd4	OLINK_HLA_DRA	EPS15	OLINK_HLA_DRA	0.188446	0.0979808	0.278911	5.75166	4.08945	4.7979e-05	0.0553131	1.60004
acute_cd4	OLINK_HLA_DRA	ZFP36L2	OLINK_HLA_DRA	-0.231892	-0.343384	-0.1204	10.1904	-4.0832	4.92587e-05	0.0553131	1.57822
acute_cd4	OLINK_HLA_DRA	PNPLA2	OLINK_HLA_DRA	-0.244368	-0.362789	-0.125947	6.42719	-4.05112	5.63555e-05	0.0580086	1.4667
acute_cd4	OLINK_HLA_DRA	TTC39C-AS1	OLINK_HLA_DRA	-0.43578	-0.650611	-0.220949	4.08611	-3.98225	7.50033e-05	0.0712646	1.23013
acute_cd4	OLINK_HLA_DRA	TXNRD2	OLINK_HLA_DRA	-0.304065	-0.456119	-0.152012	3.26466	-3.92581	9.4505e-05	0.0833804	1.03913
acute_cd4	OLINK_HLA_DRA	CDC42	OLINK_HLA_DRA	0.0907472	0.044459	0.137036	8.394	3.84877	0.000128966	0.1062	0.782618
acute_cd4	OLINK_HLA_DRA	KBTBD11	OLINK_HLA_DRA	-0.259986	-0.396636	-0.123336	0.940641	-3.73507	0.000202088	0.156012	0.412952
acute_cd4	OLINK_HLA_DRA	HYAL2	OLINK_HLA_DRA	-0.243551	-0.372447	-0.114656	0.750425	-3.70946	0.000223241	0.162205	0.331176
acute_cd4	OLINK_HLA_DRA	TMEM30A	OLINK_HLA_DRA	0.172124	0.0801487	0.264099	4.84662	3.67392	0.000256079	0.169933	0.21854
acute_cd4	OLINK_HLA_DRA	C6orf99	OLINK_HLA_DRA	-0.303403	-0.466173	-0.140632	1.50883	-3.65933	0.000270828	0.169933	0.172613
acute_cd4	OLINK_HLA_DRA	CCDC85B	OLINK_HLA_DRA	-0.248747	-0.38297	-0.114525	7.47194	-3.63825	0.00029356	0.169933	0.106546
acute_cd4	OLINK_HLA_DRA	KLF5	OLINK_HLA_DRA	-0.326997	-0.504255	-0.149739	1.84012	-3.62158	0.000312791	0.169933	0.0545593
acute_cd4	OLINK_HLA_DRA	NDFIP1	OLINK_HLA_DRA	-0.112208	-0.173083	-0.0513323	7.81269	-3.61859	0.000316355	0.169933	0.0452812
acute_cd4	OLINK_HLA_DRA	LAIR2	OLINK_HLA_DRA	0.505832	0.230664	0.781	4.17985	3.60884	0.000328274	0.169933	0.0149966
acute_cd4	OLINK_HLA_DRA	TPD52	OLINK_HLA_DRA	-0.248765	-0.384148	-0.113382	4.27656	-3.60731	0.00033018	0.169933	0.0102564
acute_cd4	OLINK_HLA_DRA	FAM153A	OLINK_HLA_DRA	-0.358913	-0.555544	-0.162282	2.42754	-3.58341	0.000361353	0.177116	-0.0635769
acute_cd4	OLINK_HLA_E	KLF6	OLINK_HLA_E	0.250359	0.160109	0.340609	8.96912	5.44594	7.01721e-08	0.000866765	7.24173
acute_cd4	OLINK_HLA_E	FBL	OLINK_HLA_E	-0.17921	-0.253209	-0.105211	6.79571	-4.75438	2.39249e-06	0.0141989	4.21356
acute_cd4	OLINK_HLA_E	RHOQ	OLINK_HLA_E	-0.426241	-0.607386	-0.245096	1.50982	-4.61943	4.53775e-06	0.0141989	3.66721
acute_cd4	OLINK_HLA_E	CFP	OLINK_HLA_E	-0.441316	-0.628982	-0.25365	3.59504	-4.6166	4.5981e-06	0.0141989	3.65594
acute_cd4	OLINK_HLA_E	H3F3B	OLINK_HLA_E	0.140869	0.0798077	0.20193	10.8782	4.52907	6.90358e-06	0.0143397	3.30967
acute_cd4	OLINK_HLA_E	NOG	OLINK_HLA_E	-0.3874	-0.555395	-0.219406	0.818059	-4.52713	6.96552e-06	0.0143397	3.30206
acute_cd4	OLINK_HLA_E	PKIG	OLINK_HLA_E	-0.314282	-0.460686	-0.167878	0.8076	-4.2143	2.81511e-05	0.0496747	2.11613
acute_cd4	OLINK_HLA_E	CASTOR1	OLINK_HLA_E	-0.390685	-0.579345	-0.202024	2.35257	-4.0654	5.3084e-05	0.0742544	1.57993
acute_cd4	OLINK_HLA_E	NUMB	OLINK_HLA_E	-0.305241	-0.453297	-0.157185	4.18249	-4.04739	5.72405e-05	0.0742544	1.51632
acute_cd4	OLINK_HLA_E	RTN4	OLINK_HLA_E	-0.185855	-0.276266	-0.0954444	6.65493	-4.03565	6.01153e-05	0.0742544	1.47499
acute_cd4	OLINK_HLA_E	CACNA2D4	OLINK_HLA_E	-0.388515	-0.580605	-0.196426	2.86382	-3.97066	7.86664e-05	0.0883352	1.24831
acute_cd4	OLINK_HLA_E	AC008443.5	OLINK_HLA_E	-0.360523	-0.542414	-0.178631	1.51527	-3.89116	0.000108756	0.111946	0.975801
acute_cd4	OLINK_HLA_E	LAIR1	OLINK_HLA_E	-0.390645	-0.58968	-0.19161	4.32457	-3.85312	0.00012674	0.114029	0.847236
acute_cd4	OLINK_HLA_E	C12orf57	OLINK_HLA_E	-0.103978	-0.157022	-0.0509334	8.97131	-3.84823	0.000129243	0.114029	0.830817
acute_cd4	OLINK_HLA_E	ZWINT	OLINK_HLA_E	-0.340507	-0.516792	-0.164221	1.38868	-3.79199	0.000161624	0.128216	0.64323
acute_cd4	OLINK_HLA_E	UXT	OLINK_HLA_E	-0.0793135	-0.12045	-0.0381768	8.04748	-3.7851	0.000166083	0.128216	0.620416
acute_cd4	OLINK_HLA_E	USP39	OLINK_HLA_E	-0.22767	-0.347149	-0.10819	4.92098	-3.74084	0.000197589	0.131774	0.474901
acute_cd4	OLINK_HLA_E	EFHC1	OLINK_HLA_E	-0.341765	-0.521348	-0.162182	2.02653	-3.73613	0.000201252	0.131774	0.459525
acute_cd4	OLINK_HLA_E	TNKS1BP1	OLINK_HLA_E	-0.279365	-0.427314	-0.131416	0.840015	-3.70696	0.000225418	0.131774	0.364637
acute_cd4	OLINK_HLA_E	FBLN7	OLINK_HLA_E	-0.360367	-0.551499	-0.169235	3.7541	-3.70143	0.000230296	0.131774	0.346733
acute_cd4	OLINK_HLA_E	ALKBH7	OLINK_HLA_E	-0.143489	-0.219795	-0.0671828	6.92331	-3.69163	0.000239189	0.131774	0.31505
acute_cd4	OLINK_HLA_E	FLYWCH2	OLINK_HLA_E	-0.230089	-0.352904	-0.107273	4.59276	-3.67791	0.000252177	0.131774	0.270851
acute_cd4	OLINK_HLA_E	PSMA1	OLINK_HLA_E	0.132377	0.0613634	0.20339	6.17032	3.65958	0.000270577	0.131774	0.212014
acute_cd4	OLINK_HLA_E	GTF3C1	OLINK_HLA_E	-0.268803	-0.413798	-0.123809	4.25879	-3.63951	0.000292152	0.131774	0.147953
acute_cd4	OLINK_HLA_E	EPRS	OLINK_HLA_E	-0.219072	-0.33778	-0.100364	5.60908	-3.62297	0.000311137	0.131774	0.0954108
acute_cd4	OLINK_HMBS	NR4A3	OLINK_HMBS	0.309972	0.219802	0.400142	1.34959	6.74869	3.01231e-11	3.7208e-07	14.5839
acute_cd4	OLINK_HMBS	NR4A2	OLINK_HMBS	0.312089	0.207153	0.417026	4.51805	5.83861	7.87685e-09	4.86474e-05	9.55117
acute_cd4	OLINK_HMBS	SERTAD1	OLINK_HMBS	0.245576	0.160733	0.33042	3.92689	5.68234	1.91072e-08	7.86706e-05	8.7529
acute_cd4	OLINK_HMBS	CYCS	OLINK_HMBS	0.0822477	0.0531554	0.11134	7.14333	5.55016	3.97789e-08	0.000122837	8.09313
acute_cd4	OLINK_HMBS	KPNA2	OLINK_HMBS	0.196075	0.125769	0.266381	4.01599	5.47508	5.99309e-08	0.000148053	7.7247
acute_cd4	OLINK_HMBS	JUNB	OLINK_HMBS	0.142549	0.0900847	0.195013	10.1154	5.33407	1.27729e-07	0.000262951	7.04517
acute_cd4	OLINK_HMBS	CSRNP1	OLINK_HMBS	0.214041	0.132608	0.295474	4.86843	5.16008	3.17359e-07	0.000535863	6.22921
acute_cd4	OLINK_HMBS	DDIT4	OLINK_HMBS	0.117482	0.0726343	0.162329	8.15899	5.1427	3.47062e-07	0.000535863	6.14908
acute_cd4	OLINK_HMBS	RGS1	OLINK_HMBS	0.22303	0.134296	0.311764	4.81768	4.93437	9.93874e-07	0.00136404	5.20809
acute_cd4	OLINK_HMBS	ZFP36	OLINK_HMBS	0.122155	0.0715525	0.172758	9.04213	4.7391	2.57438e-06	0.00317987	4.35908
acute_cd4	OLINK_HMBS	TUBB4B	OLINK_HMBS	0.107658	0.061236	0.154081	5.55508	4.55281	6.18726e-06	0.00694773	3.57904
acute_cd4	OLINK_HMBS	AREG	OLINK_HMBS	0.21938	0.122089	0.316671	5.42962	4.42672	1.10087e-05	0.0113316	3.06778
acute_cd4	OLINK_HMBS	SRGN	OLINK_HMBS	0.0764123	0.0414969	0.111328	8.97914	4.2964	1.96764e-05	0.0186956	2.55367
acute_cd4	OLINK_HMBS	CXCR4	OLINK_HMBS	0.089992	0.0479642	0.13202	9.01702	4.20365	2.94772e-05	0.0260073	2.19661
acute_cd4	OLINK_HMBS	TNFAIP3	OLINK_HMBS	0.132883	0.0698678	0.195898	7.91998	4.13984	3.87546e-05	0.0319131	1.95528
acute_cd4	OLINK_HMBS	EMC6	OLINK_HMBS	0.0727497	0.0377673	0.107732	6.08709	4.08263	4.93772e-05	0.0381192	1.74191
acute_cd4	OLINK_HMBS	SAT1	OLINK_HMBS	0.0713565	0.0361126	0.1066	8.17511	3.97474	7.73599e-05	0.0518309	1.34717
acute_cd4	OLINK_HMBS	SAP30BP	OLINK_HMBS	0.0615688	0.0311571	0.0919804	5.77409	3.97447	7.74436e-05	0.0518309	1.34622
acute_cd4	OLINK_HMBS	ZNF331	OLINK_HMBS	0.1482	0.0748667	0.221533	5.02851	3.9674	7.9727e-05	0.0518309	1.32071
acute_cd4	OLINK_HMBS	SNRPG	OLINK_HMBS	0.0477237	0.0238336	0.0716138	7.46179	3.92171	9.6094e-05	0.0593476	1.15688
acute_cd4	OLINK_HMBS	RGS2	OLINK_HMBS	0.136593	0.0675978	0.205588	3.77023	3.88659	0.000110785	0.0637713	1.03218
acute_cd4	OLINK_HMBS	SLC2A3	OLINK_HMBS	0.080716	0.0398801	0.121552	7.39443	3.8804	0.000113582	0.0637713	1.01033
acute_cd4	OLINK_HMBS	SERTAD3	OLINK_HMBS	0.178558	0.087706	0.26941	3.38346	3.85837	0.000124102	0.066648	0.932763
acute_cd4	OLINK_HMBS	PTGER4	OLINK_HMBS	0.0915864	0.0447607	0.138412	5.99845	3.83978	0.000133685	0.0666829	0.867653
acute_cd4	OLINK_HMBS	SEC14L1	OLINK_HMBS	0.106181	0.0518598	0.160502	5.00205	3.83739	0.000134964	0.0666829	0.859322
acute_cd4	OLINK_HMOX1	PRDM1	OLINK_HMOX1	0.178433	0.11609	0.240776	6.71428	5.61883	2.72277e-08	0.000336316	8.37525
acute_cd4	OLINK_HMOX1	NOG	OLINK_HMOX1	-0.215528	-0.295158	-0.135898	0.818059	-5.31357	1.4238e-07	0.000879337	6.89962
acute_cd4	OLINK_HMOX1	ZFAS1	OLINK_HMOX1	-0.0902697	-0.129485	-0.0510539	8.26764	-4.51897	7.23181e-06	0.0259062	3.41762
acute_cd4	OLINK_HMOX1	RPL34	OLINK_HMOX1	-0.0614974	-0.0884066	-0.0345881	12.7502	-4.48656	8.3893e-06	0.0259062	3.2868
acute_cd4	OLINK_HMOX1	UGP2	OLINK_HMOX1	0.0719534	0.0394167	0.10449	6.39681	4.34147	1.61235e-05	0.03598	2.71201
acute_cd4	OLINK_HMOX1	KLF6	OLINK_HMOX1	0.0945403	0.0510479	0.138033	8.96912	4.26739	2.23465e-05	0.03598	2.42544
acute_cd4	OLINK_HMOX1	CLPP	OLINK_HMOX1	0.0589065	0.03179	0.0860229	6.64824	4.26471	2.26099e-05	0.03598	2.41516
acute_cd4	OLINK_HMOX1	RPL37	OLINK_HMOX1	-0.0630916	-0.0922885	-0.0338948	12.0211	-4.24223	2.49385e-05	0.03598	2.32918
acute_cd4	OLINK_HMOX1	RPL35A	OLINK_HMOX1	-0.0418123	-0.0613895	-0.0222352	11.9624	-4.19289	3.08761e-05	0.03598	2.14198
acute_cd4	OLINK_HMOX1	METTL26	OLINK_HMOX1	0.0544724	0.0289573	0.0799874	7.08393	4.1912	3.11024e-05	0.03598	2.13559
acute_cd4	OLINK_HMOX1	RPS14	OLINK_HMOX1	-0.0603687	-0.0886924	-0.032045	12.4001	-4.18428	3.20418e-05	0.03598	2.10952
acute_cd4	OLINK_HMOX1	C16orf74	OLINK_HMOX1	-0.199698	-0.295174	-0.104223	1.93571	-4.1062	4.47024e-05	0.0460137	1.8181
acute_cd4	OLINK_HMOX1	TADA3	OLINK_HMOX1	0.0717473	0.0371965	0.106298	6.2666	4.07667	5.06309e-05	0.0481072	1.70923
acute_cd4	OLINK_HMOX1	RPL38	OLINK_HMOX1	-0.0594707	-0.0882974	-0.0306439	10.2825	-4.0501	5.65963e-05	0.0499341	1.61193
acute_cd4	OLINK_HMOX1	HNRNPC	OLINK_HMOX1	0.049391	0.0250514	0.0737306	8.21622	3.98377	7.45363e-05	0.0613781	1.37164
acute_cd4	OLINK_HMOX1	FMN1	OLINK_HMOX1	-0.260537	-0.38973	-0.131343	1.85832	-3.95902	8.25164e-05	0.0637027	1.28297
acute_cd4	OLINK_HMOX1	PTPN22	OLINK_HMOX1	0.114918	0.0575643	0.172271	4.76606	3.93357	9.15646e-05	0.0644753	1.19233
acute_cd4	OLINK_HMOX1	RPS29	OLINK_HMOX1	-0.0901068	-0.135366	-0.0448473	10.7868	-3.90847	0.000101402	0.0644753	1.10348
acute_cd4	OLINK_HMOX1	RPL23A	OLINK_HMOX1	-0.0462947	-0.0695487	-0.0230407	11.0293	-3.90834	0.000101453	0.0644753	1.10304
acute_cd4	OLINK_HMOX1	OS9	OLINK_HMOX1	0.0750482	0.037283	0.112813	6.04748	3.90128	0.000104396	0.0644753	1.07815
acute_cd4	OLINK_HMOX1	PSAP	OLINK_HMOX1	0.0547961	0.0269975	0.0825948	7.22521	3.86976	0.00011855	0.06973	0.967548
acute_cd4	OLINK_HMOX1	RAB7A	OLINK_HMOX1	0.0527845	0.0258181	0.079751	6.94832	3.84274	0.00013211	0.0724063	0.87341
acute_cd4	OLINK_HMOX1	NDUFS8	OLINK_HMOX1	0.0460994	0.0223968	0.069802	6.90267	3.8182	0.000145685	0.0724063	0.788441
acute_cd4	OLINK_HMOX1	MTHFD2	OLINK_HMOX1	0.126138	0.061281	0.190996	5.19938	3.8181	0.000145743	0.0724063	0.788099
acute_cd4	OLINK_HMOX1	TMED4	OLINK_HMOX1	0.0536579	0.0260583	0.0812575	6.5846	3.81671	0.000146548	0.0724063	0.783316
acute_cd4	OLINK_HMOX2	IGHV3-30	OLINK_HMOX2	-0.310781	-0.418615	-0.202947	0.670389	-5.65795	2.18993e-08	0.000270501	8.7547
acute_cd4	OLINK_HMOX2	TRIM56	OLINK_HMOX2	-0.218782	-0.29785	-0.139713	4.26533	-5.43209	7.56197e-08	0.000361481	7.6213
acute_cd4	OLINK_HMOX2	EIF4B	OLINK_HMOX2	0.0846784	0.0539182	0.115439	7.68717	5.40433	8.7795e-08	0.000361481	7.48493
acute_cd4	OLINK_HMOX2	WAC	OLINK_HMOX2	-0.13013	-0.177988	-0.0822726	5.60884	-5.33808	1.25043e-07	0.000386134	7.16203
acute_cd4	OLINK_HMOX2	EEF2	OLINK_HMOX2	0.0956874	0.0594986	0.131876	9.90213	5.19085	2.70687e-07	0.000668704	6.4577
acute_cd4	OLINK_HMOX2	C19orf66	OLINK_HMOX2	-0.150264	-0.208585	-0.0919417	6.75022	-5.05803	5.34674e-07	0.000993442	5.8379
acute_cd4	OLINK_HMOX2	TCL1A	OLINK_HMOX2	-0.210044	-0.292227	-0.127861	0.612656	-5.01751	6.56065e-07	0.000993442	5.65179
acute_cd4	OLINK_HMOX2	TAGLN2	OLINK_HMOX2	0.084127	0.0509641	0.11729	9.1581	4.98014	7.9132e-07	0.000993442	5.48138
acute_cd4	OLINK_HMOX2	IFIT3	OLINK_HMOX2	-0.47967	-0.669084	-0.290255	4.28683	-4.97151	8.26189e-07	0.000993442	5.44219
acute_cd4	OLINK_HMOX2	MX2	OLINK_HMOX2	-0.273609	-0.381657	-0.165561	5.58777	-4.97134	8.26853e-07	0.000993442	5.44146
acute_cd4	OLINK_HMOX2	ADAR	OLINK_HMOX2	-0.144045	-0.201083	-0.0870061	6.91988	-4.95778	8.84704e-07	0.000993442	5.38
acute_cd4	OLINK_HMOX2	SNHG12	OLINK_HMOX2	-0.125756	-0.175765	-0.0757474	5.40641	-4.93675	9.82214e-07	0.00100584	5.28501
acute_cd4	OLINK_HMOX2	IFI6	OLINK_HMOX2	-0.306459	-0.428702	-0.184217	7.53866	-4.92163	1.05861e-06	0.00100584	5.21698
acute_cd4	OLINK_HMOX2	ISG15	OLINK_HMOX2	-0.302833	-0.424118	-0.181549	7.61733	-4.90181	1.1675e-06	0.00103007	5.12806
acute_cd4	OLINK_HMOX2	NEXN	OLINK_HMOX2	-0.242225	-0.340057	-0.144393	1.07508	-4.86068	1.42897e-06	0.00117671	4.94462
acute_cd4	OLINK_HMOX2	SON	OLINK_HMOX2	-0.0615651	-0.0866331	-0.0364972	8.68404	-4.82142	1.73054e-06	0.00133598	4.7709
acute_cd4	OLINK_HMOX2	SEC62	OLINK_HMOX2	-0.0661884	-0.0932725	-0.0391043	7.52327	-4.79763	1.94225e-06	0.00141122	4.66624
acute_cd4	OLINK_HMOX2	OAS1	OLINK_HMOX2	-0.359082	-0.506591	-0.211574	5.03781	-4.77899	2.12524e-06	0.00145839	4.58461
acute_cd4	OLINK_HMOX2	SLC25A28	OLINK_HMOX2	-0.222258	-0.315624	-0.128893	1.98586	-4.67335	3.5204e-06	0.00228863	4.1275
acute_cd4	OLINK_HMOX2	TLR4	OLINK_HMOX2	-0.195633	-0.278076	-0.113191	0.71296	-4.65854	3.77568e-06	0.00232477	4.06416
acute_cd4	OLINK_HMOX2	UPF2	OLINK_HMOX2	-0.128811	-0.183207	-0.0744149	5.94221	-4.64883	3.95241e-06	0.00232477	4.02277
acute_cd4	OLINK_HMOX2	IGHV3-23	OLINK_HMOX2	-0.259943	-0.370261	-0.149626	0.738938	-4.62587	4.40271e-06	0.00237364	3.92518
acute_cd4	OLINK_HMOX2	ETV7	OLINK_HMOX2	-0.305751	-0.435532	-0.17597	2.4999	-4.62505	4.41982e-06	0.00237364	3.92167
acute_cd4	OLINK_HMOX2	SYK	OLINK_HMOX2	-0.24757	-0.353119	-0.142021	1.42626	-4.6047	4.86122e-06	0.00247129	3.8356
acute_cd4	OLINK_HMOX2	RNF213	OLINK_HMOX2	-0.112346	-0.160307	-0.0643844	8.16406	-4.5986	5.0018e-06	0.00247129	3.80983
acute_cd4	OLINK_HNMT	ZNF559	OLINK_HNMT	-0.187042	-0.277277	-0.0968064	2.05992	-4.0693	5.2222e-05	0.539246	1.63713
acute_cd4	OLINK_HNMT	SPECC1L	OLINK_HNMT	-0.162137	-0.249872	-0.0744016	2.46932	-3.628	0.000305248	0.539246	0.133053
acute_cd4	OLINK_HNMT	KIF21A	OLINK_HNMT	-0.163136	-0.252044	-0.0742273	3.79026	-3.60218	0.000336656	0.539246	0.0501687
acute_cd4	OLINK_HNMT	ZNF410	OLINK_HNMT	0.139316	0.0625049	0.216127	3.75629	3.56071	0.000393504	0.539246	-0.0817443
acute_cd4	OLINK_HNMT	UCHL3	OLINK_HNMT	-0.106765	-0.16584	-0.0476886	4.71071	-3.54793	0.000412749	0.539246	-0.122079
acute_cd4	OLINK_HNMT	F8A1	OLINK_HNMT	-0.166507	-0.259393	-0.0736212	1.52856	-3.51918	0.000459345	0.539246	-0.21237
acute_cd4	OLINK_HNMT	DIP2C	OLINK_HNMT	-0.154445	-0.241195	-0.067695	1.17077	-3.49513	0.000502054	0.539246	-0.287354
acute_cd4	OLINK_HNMT	CELF1	OLINK_HNMT	-0.09626	-0.150362	-0.0421581	5.2252	-3.49295	0.000506091	0.539246	-0.294105
acute_cd4	OLINK_HNMT	C1orf122	OLINK_HNMT	-0.147568	-0.23116	-0.0639756	4.45837	-3.46565	0.000559451	0.539246	-0.37857
acute_cd4	OLINK_HNMT	PFKL	OLINK_HNMT	-0.100541	-0.157767	-0.0433146	5.84057	-3.44911	0.000594288	0.539246	-0.429433
acute_cd4	OLINK_HNMT	FYCO1	OLINK_HNMT	-0.147157	-0.23112	-0.0631931	3.47536	-3.44071	0.00061274	0.539246	-0.455167
acute_cd4	OLINK_HNMT	CUTC	OLINK_HNMT	-0.0904917	-0.142986	-0.0379974	5.1414	-3.3842	0.000751472	0.539246	-0.626742
acute_cd4	OLINK_HNMT	TANC2	OLINK_HNMT	-0.157754	-0.249456	-0.0660522	1.6274	-3.37724	0.000770446	0.539246	-0.64768
acute_cd4	OLINK_HNMT	KDM3A	OLINK_HNMT	-0.120218	-0.190296	-0.0501399	4.13622	-3.3678	0.000796893	0.539246	-0.676013
acute_cd4	OLINK_HNMT	PRDM8	OLINK_HNMT	-0.147226	-0.233435	-0.0610164	1.71615	-3.35265	0.000841108	0.539246	-0.721323
acute_cd4	OLINK_HNMT	RTN4	OLINK_HNMT	-0.0753814	-0.119553	-0.0312095	6.65493	-3.35025	0.000848323	0.539246	-0.728487
acute_cd4	OLINK_HNMT	SET	OLINK_HNMT	-0.0697298	-0.111018	-0.0284414	6.65	-3.3155	0.000959373	0.539246	-0.831603
acute_cd4	OLINK_HNMT	CYTIP	OLINK_HNMT	0.0507832	0.0203365	0.08123	8.01379	3.27445	0.00110793	0.539246	-0.952101
acute_cd4	OLINK_HNMT	TMC8	OLINK_HNMT	-0.06847	-0.109529	-0.0274111	6.23611	-3.2738	0.00111044	0.539246	-0.953995
acute_cd4	OLINK_HNMT	PDE6D	OLINK_HNMT	-0.11366	-0.181833	-0.0454878	5.04487	-3.27309	0.00111317	0.539246	-0.956053
acute_cd4	OLINK_HNMT	ERI3	OLINK_HNMT	-0.107968	-0.172858	-0.0430783	4.77027	-3.26647	0.00113917	0.539246	-0.975353
acute_cd4	OLINK_HNMT	RFLNB	OLINK_HNMT	-0.138932	-0.222877	-0.0549875	3.61364	-3.24914	0.00120984	0.539246	-1.02566
acute_cd4	OLINK_HNMT	PI4KA	OLINK_HNMT	-0.117805	-0.18939	-0.0462199	4.22567	-3.23072	0.00128937	0.539246	-1.07883
acute_cd4	OLINK_HNMT	AL109811.3	OLINK_HNMT	-0.131529	-0.211747	-0.0513107	1.05918	-3.2189	0.00134296	0.539246	-1.11282
acute_cd4	OLINK_HNMT	ANKRD11	OLINK_HNMT	-0.0875772	-0.141031	-0.0341235	5.62219	-3.21642	0.00135448	0.539246	-1.11994
acute_cd4	OLINK_HNRNPK	PNPLA2	OLINK_HNRNPK	-0.353148	-0.466335	-0.239961	6.42719	-6.12518	1.47029e-09	1.8161e-05	11.0832
acute_cd4	OLINK_HNRNPK	KAT8	OLINK_HNRNPK	-0.371198	-0.494386	-0.24801	5.14087	-5.91555	5.05345e-09	3.12101e-05	9.96696
acute_cd4	OLINK_HNRNPK	DALRD3	OLINK_HNRNPK	-0.32161	-0.437098	-0.206121	4.74186	-5.467	6.26149e-08	0.000251638	7.69711
acute_cd4	OLINK_HNRNPK	CCDC85B	OLINK_HNRNPK	-0.352727	-0.48053	-0.224924	7.47194	-5.41821	8.1489e-08	0.000251638	7.46004
acute_cd4	OLINK_HNRNPK	RAB4A	OLINK_HNRNPK	-0.312524	-0.429139	-0.195909	5.54379	-5.26124	1.87558e-07	0.000407194	6.71069
acute_cd4	OLINK_HNRNPK	HNRNPAB	OLINK_HNRNPK	-0.377936	-0.519231	-0.236641	4.91634	-5.25109	1.97795e-07	0.000407194	6.66296
acute_cd4	OLINK_HNRNPK	ITM2B	OLINK_HNRNPK	-0.150413	-0.207035	-0.0937905	9.81516	-5.21503	2.3875e-07	0.000421292	6.49399
acute_cd4	OLINK_HNRNPK	TRIR	OLINK_HNRNPK	-0.222577	-0.314042	-0.131112	8.2704	-4.77733	2.14235e-06	0.00330778	4.52929
acute_cd4	OLINK_HNRNPK	RNF135	OLINK_HNRNPK	-0.352073	-0.500004	-0.204142	2.95939	-4.67231	3.5378e-06	0.00459841	4.08181
acute_cd4	OLINK_HNRNPK	AL138963.3	OLINK_HNRNPK	0.374903	0.216459	0.533346	7.04286	4.64518	4.02089e-06	0.00459841	3.96774
acute_cd4	OLINK_HNRNPK	SERP1	OLINK_HNRNPK	-0.160113	-0.228088	-0.0921376	8.451	-4.62418	4.43786e-06	0.00459841	3.87984
acute_cd4	OLINK_HNRNPK	CEBPB	OLINK_HNRNPK	-0.399572	-0.569261	-0.229884	5.19132	-4.62276	4.46737e-06	0.00459841	3.87393
acute_cd4	OLINK_HNRNPK	TXNL4A	OLINK_HNRNPK	-0.298525	-0.426207	-0.170844	5.16854	-4.59001	5.20607e-06	0.00494657	3.73767
acute_cd4	OLINK_HNRNPK	NAGPA	OLINK_HNRNPK	-0.307185	-0.44106	-0.17331	4.2561	-4.50463	7.72397e-06	0.00681475	3.38671
acute_cd4	OLINK_HNRNPK	RDH14	OLINK_HNRNPK	-0.323972	-0.46713	-0.180814	4.68102	-4.44275	1.0239e-05	0.007837	3.13625
acute_cd4	OLINK_HNRNPK	FBXL8	OLINK_HNRNPK	-0.369536	-0.532901	-0.206172	3.82495	-4.44077	1.03313e-05	0.007837	3.12828
acute_cd4	OLINK_HNRNPK	OVCA2	OLINK_HNRNPK	-0.232061	-0.334871	-0.129251	5.4975	-4.43124	1.0786e-05	0.007837	3.09004
acute_cd4	OLINK_HNRNPK	LEMD2	OLINK_HNRNPK	-0.335393	-0.485125	-0.185661	3.2464	-4.39743	1.25598e-05	0.00861883	2.9549
acute_cd4	OLINK_HNRNPK	CNP	OLINK_HNRNPK	-0.333595	-0.485846	-0.181343	3.98626	-4.30147	1.92423e-05	0.0115842	2.5767
acute_cd4	OLINK_HNRNPK	MZT2A	OLINK_HNRNPK	-0.222721	-0.324724	-0.120717	6.80824	-4.28652	2.05499e-05	0.0115842	2.51847
acute_cd4	OLINK_HNRNPK	TRADD	OLINK_HNRNPK	-0.264662	-0.386009	-0.143316	7.24111	-4.28178	2.09813e-05	0.0115842	2.50008
acute_cd4	OLINK_HNRNPK	SNX3	OLINK_HNRNPK	-0.181623	-0.264969	-0.0982756	7.22646	-4.27798	2.13337e-05	0.0115842	2.48533
acute_cd4	OLINK_HNRNPK	CHST11	OLINK_HNRNPK	-0.310362	-0.452871	-0.167852	4.78531	-4.27546	2.15704e-05	0.0115842	2.47556
acute_cd4	OLINK_HNRNPK	ZNF688	OLINK_HNRNPK	-0.28501	-0.416526	-0.153495	3.98184	-4.25445	2.36458e-05	0.0121697	2.39426
acute_cd4	OLINK_HNRNPK	CYBA	OLINK_HNRNPK	-0.193109	-0.282758	-0.10346	9.49187	-4.22879	2.64383e-05	0.0129066	2.2955
acute_cd4	OLINK_HPCAL1	KLF6	OLINK_HPCAL1	0.0920873	0.0622908	0.121884	8.96912	6.06727	2.07548e-09	2.56364e-05	10.9991
acute_cd4	OLINK_HPCAL1	H3F3B	OLINK_HPCAL1	0.0576472	0.0374345	0.0778599	10.8782	5.59903	3.03843e-08	0.000187653	8.51232
acute_cd4	OLINK_HPCAL1	IGHV3-30	OLINK_HPCAL1	-0.189891	-0.260174	-0.119609	0.670389	-5.30417	1.49637e-07	0.000616106	7.0401
acute_cd4	OLINK_HPCAL1	PPP1R15A	OLINK_HPCAL1	0.154398	0.0953355	0.21346	6.36145	5.13203	3.66614e-07	0.0011321	6.21465
acute_cd4	OLINK_HPCAL1	PLXDC2	OLINK_HPCAL1	-0.157047	-0.219225	-0.0948695	1.07347	-4.95855	8.81339e-07	0.00217726	5.40834
acute_cd4	OLINK_HPCAL1	TAGLN2	OLINK_HPCAL1	0.0506239	0.0290756	0.0721722	9.1581	4.61212	4.69554e-06	0.00966656	3.8759
acute_cd4	OLINK_HPCAL1	TLR4	OLINK_HPCAL1	-0.12088	-0.174478	-0.0672818	0.71296	-4.42756	1.0967e-05	0.0193521	3.10209
acute_cd4	OLINK_HPCAL1	HMGB2	OLINK_HPCAL1	0.0648941	0.0357597	0.0940284	7.04285	4.37279	1.40248e-05	0.0197559	2.87822
acute_cd4	OLINK_HPCAL1	HIST1H1E	OLINK_HPCAL1	0.101672	0.0557923	0.147551	6.94133	4.35051	1.54886e-05	0.0197559	2.78792
acute_cd4	OLINK_HPCAL1	SON	OLINK_HPCAL1	-0.0357442	-0.0520898	-0.0193987	8.68404	-4.29304	1.99697e-05	0.0197559	2.55695
acute_cd4	OLINK_HPCAL1	SEC62	OLINK_HPCAL1	-0.0385976	-0.0562549	-0.0209404	7.52327	-4.29137	2.01163e-05	0.0197559	2.55031
acute_cd4	OLINK_HPCAL1	EIF3J	OLINK_HPCAL1	-0.0800253	-0.116755	-0.0432952	5.11706	-4.27725	2.14027e-05	0.0197559	2.494
acute_cd4	OLINK_HPCAL1	C1QB	OLINK_HPCAL1	-0.116371	-0.16988	-0.0628618	0.674691	-4.26949	2.21419e-05	0.0197559	2.46317
acute_cd4	OLINK_HPCAL1	GAPDH	OLINK_HPCAL1	0.0393928	0.0211782	0.0576073	10.6235	4.24577	2.45572e-05	0.0197559	2.36918
acute_cd4	OLINK_HPCAL1	CLEC12A	OLINK_HPCAL1	-0.15414	-0.225473	-0.082808	1.49517	-4.24217	2.49445e-05	0.0197559	2.35498
acute_cd4	OLINK_HPCAL1	RNASE2	OLINK_HPCAL1	-0.152948	-0.223972	-0.0819249	1.4763	-4.22768	2.65658e-05	0.0197559	2.29785
acute_cd4	OLINK_HPCAL1	SERPINA1	OLINK_HPCAL1	-0.172698	-0.252994	-0.0924018	2.901	-4.22232	2.71899e-05	0.0197559	2.27678
acute_cd4	OLINK_HPCAL1	S100A9	OLINK_HPCAL1	-0.146016	-0.214405	-0.0776265	7.33162	-4.19151	3.10611e-05	0.0213148	2.15607
acute_cd4	OLINK_HPCAL1	TCL1A	OLINK_HPCAL1	-0.114248	-0.167929	-0.0605677	0.612656	-4.17822	3.28874e-05	0.0213803	2.10428
acute_cd4	OLINK_HPCAL1	IFI30	OLINK_HPCAL1	-0.147877	-0.217902	-0.0778519	1.7881	-4.14577	3.77861e-05	0.0233367	1.97849
acute_cd4	OLINK_HPCAL1	TNFAIP2	OLINK_HPCAL1	-0.140653	-0.20877	-0.0725361	1.51743	-4.05372	5.57465e-05	0.0327896	1.62666
acute_cd4	OLINK_HPCAL1	PGK1	OLINK_HPCAL1	0.033502	0.017198	0.0498061	8.21765	4.03399	6.05316e-05	0.0332439	1.55224
acute_cd4	OLINK_HPCAL1	MNDA	OLINK_HPCAL1	-0.182007	-0.270876	-0.0931384	2.95648	-4.02066	6.39833e-05	0.0332439	1.50215
acute_cd4	OLINK_HPCAL1	IGKV3-20	OLINK_HPCAL1	-0.20986	-0.312387	-0.107333	1.55256	-4.01838	6.45931e-05	0.0332439	1.49359
acute_cd4	OLINK_HPCAL1	TRIM56	OLINK_HPCAL1	-0.105643	-0.157481	-0.0538057	4.26533	-4.00088	6.94527e-05	0.0343152	1.42809
acute_cd4	OLINK_HPGDS	GPSM2	OLINK_HPGDS	0.400208	0.174874	0.625541	0.835753	3.48673	0.00051782	0.996743	-2.00602
acute_cd4	OLINK_HPGDS	LAMP3	OLINK_HPGDS	0.74069	0.308279	1.1731	1.63694	3.36278	0.0008113	0.996743	-2.20773
acute_cd4	OLINK_HPGDS	IFI44	OLINK_HPGDS	0.549015	0.226316	0.871714	5.15826	3.33999	0.000879807	0.996743	-2.24406
acute_cd4	OLINK_HPGDS	BISPR	OLINK_HPGDS	0.404765	0.160263	0.649266	4.67415	3.24998	0.00120633	0.996743	-2.38525
acute_cd4	OLINK_HPGDS	TASP1	OLINK_HPGDS	0.364853	0.140163	0.589544	3.80796	3.18781	0.00149385	0.996743	-2.4806
acute_cd4	OLINK_HPGDS	OSCAR	OLINK_HPGDS	-0.365574	-0.592494	-0.138653	0.707	-3.16272	0.00162686	0.996743	-2.51858
acute_cd4	OLINK_HPGDS	ZKSCAN7	OLINK_HPGDS	0.311313	0.11717	0.505455	0.51069	3.148	0.00170988	0.996743	-2.54073
acute_cd4	OLINK_HPGDS	PCBP3	OLINK_HPGDS	-0.371431	-0.60369	-0.139173	0.734116	-3.13954	0.00175936	0.996743	-2.55342
acute_cd4	OLINK_HPGDS	DTX3L	OLINK_HPGDS	0.408279	0.151966	0.664592	5.10832	3.12712	0.00183437	0.996743	-2.57198
acute_cd4	OLINK_HPGDS	SPART	OLINK_HPGDS	0.411788	0.148413	0.675163	3.80165	3.06943	0.00222301	0.996743	-2.65728
acute_cd4	OLINK_HPGDS	PBXIP1	OLINK_HPGDS	0.184794	0.065688	0.3039	6.84403	3.04588	0.00240236	0.996743	-2.69167
acute_cd4	OLINK_HPGDS	TRBV10-1	OLINK_HPGDS	0.719031	0.255418	1.18264	1.82252	3.04474	0.00241136	0.996743	-2.69332
acute_cd4	OLINK_HPGDS	LIPC	OLINK_HPGDS	0.361862	0.124149	0.599575	0.584318	2.98847	0.00289656	0.996743	-2.77442
acute_cd4	OLINK_HPGDS	TRIQK	OLINK_HPGDS	0.42606	0.1453	0.70682	1.02586	2.97916	0.00298494	0.996743	-2.78769
acute_cd4	OLINK_HPGDS	SIGLEC9	OLINK_HPGDS	-0.425833	-0.708862	-0.142803	1.04661	-2.9537	0.00323939	0.996743	-2.82379
acute_cd4	OLINK_HPGDS	AC132872.1	OLINK_HPGDS	-0.313966	-0.523359	-0.104572	0.616677	-2.94359	0.00334581	0.996743	-2.83804
acute_cd4	OLINK_HPGDS	LIN9	OLINK_HPGDS	0.400546	0.132743	0.66835	1.40368	2.93626	0.00342492	0.996743	-2.84835
acute_cd4	OLINK_HPGDS	H1F0	OLINK_HPGDS	0.505329	0.167265	0.843393	1.9164	2.9345	0.00344418	0.996743	-2.85082
acute_cd4	OLINK_HPGDS	TMEM176A	OLINK_HPGDS	-0.369227	-0.61808	-0.120375	0.869727	-2.9128	0.00368985	0.996743	-2.88116
acute_cd4	OLINK_HPGDS	YPEL4	OLINK_HPGDS	0.279658	0.0884153	0.4709	0.527301	2.87079	0.00421134	0.996743	-2.93928
acute_cd4	OLINK_HPGDS	UEVLD	OLINK_HPGDS	0.399865	0.125428	0.674303	2.39424	2.86042	0.00435004	0.996743	-2.95351
acute_cd4	OLINK_HPGDS	PDE6G	OLINK_HPGDS	-0.336724	-0.568035	-0.105413	0.656188	-2.85783	0.00438526	0.996743	-2.95705
acute_cd4	OLINK_HPGDS	ADCY9	OLINK_HPGDS	-0.381319	-0.646606	-0.116032	1.24565	-2.82184	0.00490296	0.996743	-3.00598
acute_cd4	OLINK_HPGDS	DDX60	OLINK_HPGDS	0.530503	0.156343	0.904662	4.40895	2.78349	0.00551493	0.996743	-3.05746
acute_cd4	OLINK_HPGDS	SNX8	OLINK_HPGDS	-0.398758	-0.680345	-0.11717	1.89701	-2.78006	0.00557281	0.996743	-3.06202
acute_cd4	OLINK_HS3ST3B1	BPTF	OLINK_HS3ST3B1	-0.217925	-0.29519	-0.140661	5.97731	-5.53716	4.27179e-08	0.000527652	7.40014
acute_cd4	OLINK_HS3ST3B1	SOCS3	OLINK_HS3ST3B1	0.352286	0.194314	0.510258	6.84922	4.37799	1.37026e-05	0.0785739	2.59557
acute_cd4	OLINK_HS3ST3B1	KMT2A	OLINK_HS3ST3B1	-0.15952	-0.232293	-0.0867475	5.85876	-4.30335	1.90837e-05	0.0785739	2.32224
acute_cd4	OLINK_HS3ST3B1	ROCK1	OLINK_HS3ST3B1	-0.151252	-0.222844	-0.0796595	6.36301	-4.14756	3.74986e-05	0.0843051	1.76608
acute_cd4	OLINK_HS3ST3B1	PPP4R3B	OLINK_HS3ST3B1	-0.200131	-0.295152	-0.10511	5.69161	-4.13478	3.9598e-05	0.0843051	1.7213
acute_cd4	OLINK_HS3ST3B1	RSRP1	OLINK_HS3ST3B1	-0.125527	-0.185276	-0.0657769	7.02656	-4.12438	4.13873e-05	0.0843051	1.68498
acute_cd4	OLINK_HS3ST3B1	MYDGF	OLINK_HS3ST3B1	0.137658	0.0714945	0.203822	6.7836	4.08452	4.89853e-05	0.0843051	1.54655
acute_cd4	OLINK_HS3ST3B1	CELF1	OLINK_HS3ST3B1	-0.178952	-0.265586	-0.092318	5.2252	-4.05515	5.54148e-05	0.0843051	1.44533
acute_cd4	OLINK_HS3ST3B1	ATRAID	OLINK_HS3ST3B1	0.0824587	0.0422945	0.122623	6.8804	4.03047	6.1427e-05	0.0843051	1.36085
acute_cd4	OLINK_HS3ST3B1	CSRNP1	OLINK_HS3ST3B1	0.312049	0.15725	0.466848	4.86843	3.95744	8.30529e-05	0.102587	1.11371
acute_cd4	OLINK_HS3ST3B1	SURF4	OLINK_HS3ST3B1	0.135442	0.0677891	0.203094	6.05671	3.93031	9.2789e-05	0.103882	1.023
acute_cd4	OLINK_HS3ST3B1	TRIM56	OLINK_HS3ST3B1	-0.242809	-0.364733	-0.120886	4.26533	-3.90964	0.000100922	0.103882	0.954281
acute_cd4	OLINK_HS3ST3B1	SPTBN1	OLINK_HS3ST3B1	-0.184052	-0.277781	-0.0903218	5.21564	-3.85497	0.000125803	0.119532	0.774206
acute_cd4	OLINK_HS3ST3B1	NAP1L1	OLINK_HS3ST3B1	-0.122546	-0.185274	-0.0598185	7.87077	-3.83529	0.000136097	0.120076	0.709997
acute_cd4	OLINK_HS3ST3B1	SEC11A	OLINK_HS3ST3B1	-0.11208	-0.170657	-0.0535028	6.96908	-3.75628	0.000186007	0.138158	0.455274
acute_cd4	OLINK_HS3ST3B1	RIF1	OLINK_HS3ST3B1	-0.210407	-0.320578	-0.100237	4.51019	-3.74934	0.000191128	0.138158	0.433158
acute_cd4	OLINK_HS3ST3B1	FKBP11	OLINK_HS3ST3B1	0.141203	0.067092	0.215314	6.78114	3.74042	0.000197909	0.138158	0.404773
acute_cd4	OLINK_HS3ST3B1	ZBTB20	OLINK_HS3ST3B1	-0.150288	-0.229892	-0.070684	5.57252	-3.70637	0.000225939	0.138158	0.29699
acute_cd4	OLINK_HS3ST3B1	ZFP36	OLINK_HS3ST3B1	0.180777	0.0849745	0.27658	9.04213	3.70446	0.000227615	0.138158	0.290978
acute_cd4	OLINK_HS3ST3B1	DDIT3	OLINK_HS3ST3B1	0.251703	0.118064	0.385342	4.51825	3.69754	0.000233789	0.138158	0.269213
acute_cd4	OLINK_HS3ST3B1	NF1	OLINK_HS3ST3B1	-0.222206	-0.340222	-0.104189	3.42195	-3.69633	0.000234887	0.138158	0.265402
acute_cd4	OLINK_HS3ST3B1	OGA	OLINK_HS3ST3B1	-0.136635	-0.209971	-0.0632985	6.21833	-3.65764	0.000272587	0.144326	0.144437
acute_cd4	OLINK_HS3ST3B1	ADD3	OLINK_HS3ST3B1	-0.112681	-0.173194	-0.0521676	7.66841	-3.65561	0.000274722	0.144326	0.138102
acute_cd4	OLINK_HS3ST3B1	NCOA3	OLINK_HS3ST3B1	-0.186078	-0.286154	-0.0860011	4.7716	-3.65024	0.000280425	0.144326	0.121415
acute_cd4	OLINK_HS3ST3B1	RHOB	OLINK_HS3ST3B1	0.327723	0.150367	0.50508	3.79863	3.62759	0.000305718	0.151049	0.0513172
acute_cd4	OLINK_HS6ST1	C6orf48	OLINK_HS6ST1	-0.195947	-0.265836	-0.126058	5.89398	-5.50412	5.11735e-08	0.000398482	7.87199
acute_cd4	OLINK_HS6ST1	NAP1L1	OLINK_HS6ST1	-0.148179	-0.201443	-0.0949145	7.87077	-5.46147	6.4521e-08	0.000398482	7.66356
acute_cd4	OLINK_HS6ST1	PPP4R3B	OLINK_HS6ST1	-0.216228	-0.296862	-0.135593	5.69161	-5.26441	1.84463e-07	0.000759495	6.71996
acute_cd4	OLINK_HS6ST1	CELF1	OLINK_HS6ST1	-0.188321	-0.262003	-0.114639	5.2252	-5.01759	6.55788e-07	0.00202507	5.58332
acute_cd4	OLINK_HS6ST1	C1orf162	OLINK_HS6ST1	-0.189165	-0.265856	-0.112475	6.77501	-4.84237	1.56269e-06	0.00386047	4.80719
acute_cd4	OLINK_HS6ST1	AC008555.5	OLINK_HS6ST1	-0.210432	-0.29915	-0.121715	5.2223	-4.65653	3.81158e-06	0.00784678	4.01222
acute_cd4	OLINK_HS6ST1	FAM162A	OLINK_HS6ST1	-0.11499	-0.164799	-0.0651821	6.28378	-4.5323	6.80164e-06	0.012002	3.4971
acute_cd4	OLINK_HS6ST1	FKBP11	OLINK_HS6ST1	0.144367	0.0810675	0.207667	6.78114	4.4774	8.7475e-06	0.0135061	3.27363
acute_cd4	OLINK_HS6ST1	UFC1	OLINK_HS6ST1	0.0633619	0.0351474	0.0915765	7.57303	4.40874	1.19375e-05	0.0148012	2.99778
acute_cd4	OLINK_HS6ST1	BHLHE40	OLINK_HS6ST1	0.213689	0.118517	0.308862	5.907	4.4079	1.19828e-05	0.0148012	2.99442
acute_cd4	OLINK_HS6ST1	CH25H	OLINK_HS6ST1	0.43961	0.240752	0.638469	2.06754	4.33993	1.62337e-05	0.0171887	2.72538
acute_cd4	OLINK_HS6ST1	C16orf74	OLINK_HS6ST1	-0.295253	-0.429294	-0.161212	1.93571	-4.32429	1.73987e-05	0.0171887	2.66401
acute_cd4	OLINK_HS6ST1	ADGRE5	OLINK_HS6ST1	0.132131	0.0720228	0.19224	7.15575	4.31547	1.80904e-05	0.0171887	2.6295
acute_cd4	OLINK_HS6ST1	ZBTB20	OLINK_HS6ST1	-0.146483	-0.213603	-0.079363	5.57252	-4.28445	2.07374e-05	0.0172722	2.50866
acute_cd4	OLINK_HS6ST1	CUTA	OLINK_HS6ST1	-0.0982404	-0.143332	-0.0531489	8.10183	-4.27715	2.14121e-05	0.0172722	2.48035
acute_cd4	OLINK_HS6ST1	CENPX	OLINK_HS6ST1	0.108544	0.0581919	0.158896	5.77546	4.23201	2.60716e-05	0.0172722	2.30628
acute_cd4	OLINK_HS6ST1	OXA1L	OLINK_HS6ST1	-0.112384	-0.16462	-0.0601494	6.50642	-4.2238	2.70168e-05	0.0172722	2.27481
acute_cd4	OLINK_HS6ST1	ARPC5L	OLINK_HS6ST1	0.126792	0.0678379	0.185746	7.07226	4.22219	2.72061e-05	0.0172722	2.26864
acute_cd4	OLINK_HS6ST1	SURF4	OLINK_HS6ST1	0.123767	0.0659585	0.181576	6.05671	4.20311	2.9546e-05	0.0172722	2.19575
acute_cd4	OLINK_HS6ST1	STX11	OLINK_HS6ST1	0.260074	0.138437	0.38171	4.01525	4.19751	3.02679e-05	0.0172722	2.17444
acute_cd4	OLINK_HS6ST1	VSIG1	OLINK_HS6ST1	-0.26705	-0.392451	-0.141649	3.23668	-4.1807	3.25389e-05	0.0172722	2.11056
acute_cd4	OLINK_HS6ST1	CHMP7	OLINK_HS6ST1	-0.212511	-0.312457	-0.112565	4.66228	-4.1742	3.3459e-05	0.0172722	2.08595
acute_cd4	OLINK_HS6ST1	GGT7	OLINK_HS6ST1	-0.252384	-0.371488	-0.133281	3.46625	-4.16002	3.55552e-05	0.0172722	2.03232
acute_cd4	OLINK_HS6ST1	GGNBP2	OLINK_HS6ST1	-0.122126	-0.179801	-0.064451	6.53732	-4.157	3.6018e-05	0.0172722	2.02091
acute_cd4	OLINK_HS6ST1	PASK	OLINK_HS6ST1	-0.261947	-0.386021	-0.137872	5.36044	-4.14466	3.79667e-05	0.0172722	1.97443
acute_cd4	OLINK_HSD11B1	LY6E	OLINK_HSD11B1	0.520115	0.433521	0.606709	9.37884	11.7916	1.57216e-29	1.94193e-25	56.0371
acute_cd4	OLINK_HSD11B1	EIF2AK2	OLINK_HSD11B1	0.744425	0.619317	0.869533	6.50797	11.6814	4.71343e-29	2.91102e-25	54.9655
acute_cd4	OLINK_HSD11B1	IFI6	OLINK_HSD11B1	0.941692	0.781396	1.10199	7.53866	11.5331	2.04294e-28	8.41147e-25	53.5343
acute_cd4	OLINK_HSD11B1	IFI44	OLINK_HSD11B1	0.793486	0.653366	0.933607	5.15826	11.1172	1.16669e-26	3.60274e-23	49.5877
acute_cd4	OLINK_HSD11B1	ISG15	OLINK_HSD11B1	0.906229	0.74541	1.06705	7.61733	11.0626	1.96862e-26	4.86328e-23	49.0774
acute_cd4	OLINK_HSD11B1	PLSCR1	OLINK_HSD11B1	0.779036	0.640431	0.917641	5.25401	11.0341	2.58586e-26	5.32342e-23	48.8113
acute_cd4	OLINK_HSD11B1	IFI44L	OLINK_HSD11B1	1.35255	1.11084	1.59427	6.01468	10.9851	4.12569e-26	7.28008e-23	48.3557
acute_cd4	OLINK_HSD11B1	CMPK2	OLINK_HSD11B1	1.13994	0.926027	1.35385	3.38448	10.4618	5.53071e-24	8.53942e-21	43.5793
acute_cd4	OLINK_HSD11B1	TRIM22	OLINK_HSD11B1	0.527257	0.427939	0.626575	7.12212	10.422	7.96885e-24	1.09368e-20	43.2233
acute_cd4	OLINK_HSD11B1	IFIT3	OLINK_HSD11B1	1.34609	1.09076	1.60142	4.28683	10.3499	1.54222e-23	1.90496e-20	42.5797
acute_cd4	OLINK_HSD11B1	IRF7	OLINK_HSD11B1	0.845815	0.685197	1.00643	6.17432	10.3381	1.7165e-23	1.92748e-20	42.4754
acute_cd4	OLINK_HSD11B1	SP100	OLINK_HSD11B1	0.408357	0.330353	0.486361	7.51455	10.2773	2.98443e-23	3.07197e-20	41.9363
acute_cd4	OLINK_HSD11B1	IFITM1	OLINK_HSD11B1	0.3299	0.266576	0.393225	11.7056	10.2276	4.68505e-23	4.45152e-20	41.4968
acute_cd4	OLINK_HSD11B1	ISG20	OLINK_HSD11B1	0.372662	0.300004	0.445319	8.5143	10.0691	1.94737e-22	1.71813e-19	40.1085
acute_cd4	OLINK_HSD11B1	RSAD2	OLINK_HSD11B1	1.21987	0.981402	1.45834	3.2744	10.0424	2.47267e-22	2.03616e-19	39.8759
acute_cd4	OLINK_HSD11B1	OAS1	OLINK_HSD11B1	1.01124	0.812605	1.20988	5.03781	9.99437	3.79303e-22	2.92822e-19	39.459
acute_cd4	OLINK_HSD11B1	XAF1	OLINK_HSD11B1	0.882317	0.708081	1.05655	6.6761	9.94136	6.07189e-22	4.41176e-19	39.0007
acute_cd4	OLINK_HSD11B1	MX1	OLINK_HSD11B1	0.889174	0.712465	1.06588	6.24266	9.87842	1.05884e-21	7.26599e-19	38.459
acute_cd4	OLINK_HSD11B1	PARP9	OLINK_HSD11B1	0.681286	0.544814	0.817758	5.48622	9.80044	2.10128e-21	1.36605e-18	37.7915
acute_cd4	OLINK_HSD11B1	IFIT1	OLINK_HSD11B1	1.2954	1.03092	1.55987	3.18233	9.61554	1.04998e-20	6.48468e-18	36.2249
acute_cd4	OLINK_HSD11B1	OAS3	OLINK_HSD11B1	0.845648	0.672304	1.01899	4.33301	9.57722	1.46115e-20	8.59436e-18	35.9031
acute_cd4	OLINK_HSD11B1	BST2	OLINK_HSD11B1	0.479467	0.379478	0.579456	7.4713	9.41382	5.91387e-20	3.32037e-17	34.5423
acute_cd4	OLINK_HSD11B1	USP18	OLINK_HSD11B1	0.971306	0.768412	1.1742	3.44896	9.39825	6.75011e-20	3.6251e-17	34.4135
acute_cd4	OLINK_HSD11B1	HSH2D	OLINK_HSD11B1	0.57203	0.452298	0.691762	4.74904	9.37922	7.93286e-20	4.08278e-17	34.2564
acute_cd4	OLINK_HSD11B1	DRAP1	OLINK_HSD11B1	0.258053	0.203518	0.312588	7.83801	9.28954	1.6916e-19	8.35786e-17	33.5195
acute_cd4	OLINK_HSP90B1	CAMSAP2	OLINK_HSP90B1	0.21625	0.0919334	0.340567	0.695908	3.41496	0.000672688	0.999867	-0.964797
acute_cd4	OLINK_HSP90B1	TFR2	OLINK_HSP90B1	-0.215219	-0.34512	-0.0853175	0.791549	-3.25256	0.00119557	0.999867	-1.36205
acute_cd4	OLINK_HSP90B1	LINC02384	OLINK_HSP90B1	-0.414716	-0.667195	-0.162237	3.41498	-3.22466	0.0013166	0.999867	-1.42842
acute_cd4	OLINK_HSP90B1	NKG7	OLINK_HSP90B1	-0.377292	-0.608664	-0.14592	9.86518	-3.20129	0.00142659	0.999867	-1.48359
acute_cd4	OLINK_HSP90B1	TMEM117	OLINK_HSP90B1	-0.246182	-0.40079	-0.0915739	1.75541	-3.12596	0.00184156	0.999867	-1.65879
acute_cd4	OLINK_HSP90B1	XCL2	OLINK_HSP90B1	-0.398297	-0.660524	-0.13607	2.80959	-2.98187	0.00295896	0.999867	-1.98263
acute_cd4	OLINK_HSP90B1	HSP90AB1	OLINK_HSP90B1	0.0858203	0.0290979	0.142543	9.19601	2.97026	0.00307176	0.999867	-2.00808
acute_cd4	OLINK_HSP90B1	FCGR3A	OLINK_HSP90B1	-0.358986	-0.596463	-0.121508	3.97052	-2.96766	0.00309753	0.999867	-2.01376
acute_cd4	OLINK_HSP90B1	GZMH	OLINK_HSP90B1	-0.449006	-0.749645	-0.148368	7.97668	-2.93202	0.00347155	0.999867	-2.09122
acute_cd4	OLINK_HSP90B1	GNLY	OLINK_HSP90B1	-0.39462	-0.659699	-0.12954	9.69871	-2.92255	0.00357761	0.999867	-2.11165
acute_cd4	OLINK_HSP90B1	FGFBP2	OLINK_HSP90B1	-0.422826	-0.707021	-0.138632	6.98875	-2.92082	0.0035973	0.999867	-2.11537
acute_cd4	OLINK_HSP90B1	AC004556.1	OLINK_HSP90B1	-0.411876	-0.689718	-0.134034	1.4826	-2.91023	0.00372003	0.999867	-2.13813
acute_cd4	OLINK_HSP90B1	PEX12	OLINK_HSP90B1	0.188419	0.0609115	0.315926	0.709643	2.901	0.00383007	0.999867	-2.15789
acute_cd4	OLINK_HSP90B1	ST8SIA6	OLINK_HSP90B1	-0.206543	-0.350641	-0.0624444	0.807568	-2.81391	0.0050242	0.999867	-2.3414
acute_cd4	OLINK_HSP90B1	MIR4435-2HG	OLINK_HSP90B1	-0.21377	-0.363238	-0.0643013	5.39574	-2.80773	0.0051205	0.999867	-2.3542
acute_cd4	OLINK_HSP90B1	RGS10	OLINK_HSP90B1	0.070689	0.020966	0.120412	7.74973	2.79096	0.00539057	0.999867	-2.38885
acute_cd4	OLINK_HSP90B1	CD8A	OLINK_HSP90B1	-0.233558	-0.398615	-0.0685001	6.06784	-2.77791	0.00560954	0.999867	-2.41566
acute_cd4	OLINK_HSP90B1	S1PR5	OLINK_HSP90B1	-0.354419	-0.605184	-0.103655	4.3227	-2.77466	0.00566528	0.999867	-2.42232
acute_cd4	OLINK_HSP90B1	KLRD1	OLINK_HSP90B1	-0.346065	-0.59291	-0.099219	5.23358	-2.75227	0.00606331	0.999867	-2.46799
acute_cd4	OLINK_HSP90B1	GZMB	OLINK_HSP90B1	-0.356813	-0.612194	-0.101433	7.26852	-2.74291	0.00623695	0.999867	-2.48696
acute_cd4	OLINK_HSP90B1	GP5	OLINK_HSP90B1	0.162611	0.0457946	0.279428	0.628505	2.73278	0.00643006	0.999867	-2.50744
acute_cd4	OLINK_HSP90B1	AC016596.1	OLINK_HSP90B1	0.211917	0.0593991	0.364434	1.29251	2.72775	0.00652796	0.999867	-2.51758
acute_cd4	OLINK_HSP90B1	RTL6	OLINK_HSP90B1	-0.228356	-0.393032	-0.0636807	1.7253	-2.72234	0.00663464	0.999867	-2.52846
acute_cd4	OLINK_HSP90B1	CCL4	OLINK_HSP90B1	-0.392588	-0.678103	-0.107073	6.08255	-2.6994	0.007105	0.999867	-2.57438
acute_cd4	OLINK_HSP90B1	FHL3	OLINK_HSP90B1	-0.257443	-0.444727	-0.07016	1.82887	-2.69862	0.00712154	0.999867	-2.57594
acute_cd4	OLINK_HSPA1A	TRIM56	OLINK_HSPA1A	-0.212202	-0.290857	-0.133547	4.26533	-5.29641	1.55888e-07	0.00192553	6.85316
acute_cd4	OLINK_HSPA1A	STAT2	OLINK_HSPA1A	-0.233046	-0.325642	-0.14045	4.42771	-4.94092	9.62076e-07	0.00594178	5.22724
acute_cd4	OLINK_HSPA1A	C19orf66	OLINK_HSPA1A	-0.143686	-0.201953	-0.0854188	6.75022	-4.84115	1.57201e-06	0.00647251	4.78981
acute_cd4	OLINK_HSPA1A	MT-ND2	OLINK_HSPA1A	-0.104446	-0.147354	-0.0615378	9.71678	-4.77873	2.12799e-06	0.00657122	4.52034
acute_cd4	OLINK_HSPA1A	STAT1	OLINK_HSPA1A	-0.228944	-0.327994	-0.129894	6.76692	-4.53766	6.63554e-06	0.0127148	3.51057
acute_cd4	OLINK_HSPA1A	KMT2A	OLINK_HSPA1A	-0.109458	-0.156946	-0.0619704	5.85876	-4.52507	7.03189e-06	0.0127148	3.45916
acute_cd4	OLINK_HSPA1A	OAS3	OLINK_HSPA1A	-0.294302	-0.422134	-0.166471	4.33301	-4.51976	7.20563e-06	0.0127148	3.43754
acute_cd4	OLINK_HSPA1A	ISG15	OLINK_HSPA1A	-0.277083	-0.398496	-0.15567	7.61733	-4.48025	8.63457e-06	0.012815	3.27732
acute_cd4	OLINK_HSPA1A	ZFP36	OLINK_HSPA1A	0.140759	0.0786902	0.202827	9.04213	4.45208	9.81513e-06	0.012815	3.16389
acute_cd4	OLINK_HSPA1A	ETV7	OLINK_HSPA1A	-0.293799	-0.423708	-0.163889	2.4999	-4.43984	1.03748e-05	0.012815	3.11482
acute_cd4	OLINK_HSPA1A	ADAR	OLINK_HSPA1A	-0.128139	-0.185216	-0.071062	6.91988	-4.40736	1.20121e-05	0.0134885	2.98522
acute_cd4	OLINK_HSPA1A	PARP12	OLINK_HSPA1A	-0.222504	-0.323208	-0.121799	4.26486	-4.33759	1.64035e-05	0.0144431	2.70989
acute_cd4	OLINK_HSPA1A	MX2	OLINK_HSPA1A	-0.239262	-0.347631	-0.130893	5.58777	-4.33438	1.66389e-05	0.0144431	2.69731
acute_cd4	OLINK_HSPA1A	RGS16	OLINK_HSPA1A	0.303399	0.165561	0.441236	3.08079	4.3212	1.76379e-05	0.0144431	2.64583
acute_cd4	OLINK_HSPA1A	TDRD7	OLINK_HSPA1A	-0.22709	-0.330539	-0.123641	2.34943	-4.30954	1.85698e-05	0.0144431	2.60038
acute_cd4	OLINK_HSPA1A	GAPDH	OLINK_HSPA1A	0.061623	0.0335012	0.0897448	10.6235	4.30188	1.92073e-05	0.0144431	2.5706
acute_cd4	OLINK_HSPA1A	TAP2	OLINK_HSPA1A	-0.203257	-0.296443	-0.110072	3.51448	-4.2821	2.09524e-05	0.0144431	2.49387
acute_cd4	OLINK_HSPA1A	MT-ND1	OLINK_HSPA1A	-0.0978478	-0.142718	-0.0529776	9.87705	-4.28107	2.10473e-05	0.0144431	2.48988
acute_cd4	OLINK_HSPA1A	UPF2	OLINK_HSPA1A	-0.118195	-0.172562	-0.0638276	5.94221	-4.26796	2.2291e-05	0.0144915	2.43924
acute_cd4	OLINK_HSPA1A	OAS1	OLINK_HSPA1A	-0.314396	-0.462297	-0.166495	5.03781	-4.17315	3.36106e-05	0.0204918	2.07744
acute_cd4	OLINK_HSPA1A	HEXDC	OLINK_HSPA1A	-0.147695	-0.217314	-0.0780749	4.32856	-4.16478	3.48387e-05	0.0204918	2.04585
acute_cd4	OLINK_HSPA1A	LAMP3	OLINK_HSPA1A	-0.302091	-0.444881	-0.159301	1.63694	-4.15335	3.65839e-05	0.0205402	2.00284
acute_cd4	OLINK_HSPA1A	IFI6	OLINK_HSPA1A	-0.258276	-0.380823	-0.135729	7.53866	-4.13752	3.91396e-05	0.0210197	1.94344
acute_cd4	OLINK_HSPA1A	KLF6	OLINK_HSPA1A	0.0963489	0.0499725	0.142725	8.96912	4.07857	5.02277e-05	0.0258505	1.7242
acute_cd4	OLINK_HSPA1A	DHX58	OLINK_HSPA1A	-0.219603	-0.325768	-0.113438	3.35776	-4.06084	5.411e-05	0.0260066	1.65882
acute_cd4	OLINK_HSPB1	IFIT3	OLINK_HSPB1	-0.289839	-0.406179	-0.1735	4.28683	-4.8909	1.23196e-06	0.00522381	5.10419
acute_cd4	OLINK_HSPB1	OAS1	OLINK_HSPB1	-0.224227	-0.314703	-0.133751	5.03781	-4.86534	1.39671e-06	0.00522381	4.98832
acute_cd4	OLINK_HSPB1	SON	OLINK_HSPB1	-0.0378189	-0.0532091	-0.0224287	8.68404	-4.82419	1.70743e-06	0.00522381	4.80296
acute_cd4	OLINK_HSPB1	EIF4B	OLINK_HSPB1	0.0462992	0.0273538	0.0652446	7.68717	4.79764	1.9421e-06	0.00522381	4.68418
acute_cd4	OLINK_HSPB1	IGHV3-30	OLINK_HSPB1	-0.161849	-0.228434	-0.0952634	0.670389	-4.77188	2.19938e-06	0.00522381	4.56949
acute_cd4	OLINK_HSPB1	ISG15	OLINK_HSPB1	-0.179887	-0.254378	-0.105397	7.61733	-4.74088	2.55255e-06	0.00522381	4.43225
acute_cd4	OLINK_HSPB1	IFI35	OLINK_HSPB1	-0.131441	-0.186228	-0.0766533	5.6461	-4.70985	2.96039e-06	0.00522381	4.29571
acute_cd4	OLINK_HSPB1	ADAR	OLINK_HSPB1	-0.0828958	-0.117936	-0.0478551	6.91988	-4.64428	4.03798e-06	0.00585139	4.00998
acute_cd4	OLINK_HSPB1	DRAP1	OLINK_HSPB1	-0.0581467	-0.0827872	-0.0335063	7.83801	-4.63272	4.26348e-06	0.00585139	3.95999
acute_cd4	OLINK_HSPB1	UPF2	OLINK_HSPB1	-0.0780913	-0.111475	-0.0447075	5.94221	-4.59225	5.15208e-06	0.00586633	3.78591
acute_cd4	OLINK_HSPB1	IRF7	OLINK_HSPB1	-0.172916	-0.246885	-0.0989466	6.17432	-4.58926	5.22422e-06	0.00586633	3.77313
acute_cd4	OLINK_HSPB1	RNF213	OLINK_HSPB1	-0.0684668	-0.0979024	-0.0390311	8.16406	-4.56631	5.8123e-06	0.00590816	3.6751
acute_cd4	OLINK_HSPB1	TNFAIP2	OLINK_HSPB1	-0.148811	-0.212993	-0.0846284	1.51743	-4.55173	6.21811e-06	0.00590816	3.61309
acute_cd4	OLINK_HSPB1	MX1	OLINK_HSPB1	-0.185335	-0.266252	-0.104419	6.24266	-4.49656	8.01467e-06	0.00651963	3.38006
acute_cd4	OLINK_HSPB1	SEC62	OLINK_HSPB1	-0.0380726	-0.054729	-0.0214163	7.52327	-4.48737	8.35858e-06	0.00651963	3.3415
acute_cd4	OLINK_HSPB1	PLXDC2	OLINK_HSPB1	-0.134834	-0.193852	-0.0758159	1.07347	-4.48511	8.44511e-06	0.00651963	3.33205
acute_cd4	OLINK_HSPB1	IFI6	OLINK_HSPB1	-0.170013	-0.245222	-0.0948033	7.53866	-4.43781	1.04705e-05	0.00760771	3.13489
acute_cd4	OLINK_HSPB1	BST2	OLINK_HSPB1	-0.101612	-0.1469	-0.056324	7.4713	-4.40473	1.21546e-05	0.00834074	2.9982
acute_cd4	OLINK_HSPB1	C19orf66	OLINK_HSPB1	-0.0802283	-0.11614	-0.0443165	6.75022	-4.3858	1.3232e-05	0.00860219	2.92039
acute_cd4	OLINK_HSPB1	SP110	OLINK_HSPB1	-0.0737111	-0.107192	-0.0402298	7.02396	-4.32205	1.75723e-05	0.0108527	2.66072
acute_cd4	OLINK_HSPB1	AC116366.3	OLINK_HSPB1	-0.0923711	-0.134537	-0.0502054	5.68563	-4.30066	1.93109e-05	0.0113585	2.57443
acute_cd4	OLINK_HSPB1	SP100	OLINK_HSPB1	-0.0780786	-0.114058	-0.0420991	7.51455	-4.26026	2.30537e-05	0.0117291	2.4125
acute_cd4	OLINK_HSPB1	WAC	OLINK_HSPB1	-0.0639577	-0.0935262	-0.0343893	5.60884	-4.24643	2.44869e-05	0.0117291	2.35741
acute_cd4	OLINK_HSPB1	KPNB1	OLINK_HSPB1	-0.047913	-0.070117	-0.025709	6.43874	-4.23625	2.55957e-05	0.0117291	2.31696
acute_cd4	OLINK_HSPB1	TRIM56	OLINK_HSPB1	-0.105508	-0.154493	-0.0565239	4.26533	-4.22851	2.647e-05	0.0117291	2.28629
acute_cd4	OLINK_HSPB6	CES1	OLINK_HSPB6	-0.274872	-0.37901	-0.170735	3.18477	-5.18184	2.83625e-07	0.0021958	6.43356
acute_cd4	OLINK_HSPB6	ROCK1	OLINK_HSPB6	-0.0918949	-0.127331	-0.0564592	6.36301	-5.09107	4.5204e-07	0.0021958	6.00704
acute_cd4	OLINK_HSPB6	RTN4	OLINK_HSPB6	-0.0894232	-0.124128	-0.0547188	6.65493	-5.05853	5.33308e-07	0.0021958	5.85587
acute_cd4	OLINK_HSPB6	VCP	OLINK_HSPB6	-0.0857742	-0.12152	-0.050028	6.93333	-4.71071	2.94829e-06	0.00619066	4.29627
acute_cd4	OLINK_HSPB6	EFHC1	OLINK_HSPB6	-0.166187	-0.235526	-0.0968489	2.02653	-4.70525	3.02588e-06	0.00619066	4.27264
acute_cd4	OLINK_HSPB6	NOG	OLINK_HSPB6	-0.155044	-0.219924	-0.0901635	0.818059	-4.69137	3.23224e-06	0.00619066	4.21262
acute_cd4	OLINK_HSPB6	FAM53B	OLINK_HSPB6	-0.164033	-0.232928	-0.0951368	3.6479	-4.67408	3.50831e-06	0.00619066	4.13809
acute_cd4	OLINK_HSPB6	LINC002481	OLINK_HSPB6	-0.189628	-0.270391	-0.108865	3.39663	-4.60944	4.75478e-06	0.00734138	3.86178
acute_cd4	OLINK_HSPB6	LBH	OLINK_HSPB6	-0.110016	-0.157197	-0.0628349	6.63655	-4.57768	5.51335e-06	0.00756676	3.72735
acute_cd4	OLINK_HSPB6	TGOLN2	OLINK_HSPB6	-0.0878976	-0.125838	-0.0499576	6.43173	-4.54819	6.32089e-06	0.00767753	3.60327
acute_cd4	OLINK_HSPB6	TNIK	OLINK_HSPB6	-0.102003	-0.146972	-0.0570343	5.56348	-4.45307	9.77112e-06	0.00767753	3.20832
acute_cd4	OLINK_HSPB6	ACTR1A	OLINK_HSPB6	-0.109877	-0.158331	-0.0614232	4.94597	-4.45182	9.82667e-06	0.00767753	3.20318
acute_cd4	OLINK_HSPB6	FGR	OLINK_HSPB6	-0.214277	-0.308777	-0.119777	3.71485	-4.45146	9.84271e-06	0.00767753	3.2017
acute_cd4	OLINK_HSPB6	SMKR1	OLINK_HSPB6	-0.172713	-0.249094	-0.0963322	1.84454	-4.43914	1.04075e-05	0.00767753	3.15116
acute_cd4	OLINK_HSPB6	LYPLA2	OLINK_HSPB6	-0.092708	-0.133941	-0.0514751	5.85732	-4.414	1.16582e-05	0.00767753	3.04839
acute_cd4	OLINK_HSPB6	SNX27	OLINK_HSPB6	-0.134517	-0.194468	-0.0745665	3.94298	-4.40496	1.21421e-05	0.00767753	3.01157
acute_cd4	OLINK_HSPB6	SPPL2A	OLINK_HSPB6	-0.126184	-0.182449	-0.0699203	5.08422	-4.40284	1.22583e-05	0.00767753	3.00295
acute_cd4	OLINK_HSPB6	KIF21A	OLINK_HSPB6	-0.157891	-0.228318	-0.0874641	3.79026	-4.40126	1.23456e-05	0.00767753	2.99653
acute_cd4	OLINK_HSPB6	TM4SF19	OLINK_HSPB6	-0.158826	-0.229689	-0.0879632	0.780971	-4.40009	1.24105e-05	0.00767753	2.99178
acute_cd4	OLINK_HSPB6	CD6	OLINK_HSPB6	-0.0860072	-0.124384	-0.0476304	7.305	-4.39972	1.24312e-05	0.00767753	2.99027
acute_cd4	OLINK_HSPB6	CYB561D2	OLINK_HSPB6	-0.108692	-0.157547	-0.0598366	5.25423	-4.36763	1.43517e-05	0.00824053	2.86029
acute_cd4	OLINK_HSPB6	DEXI	OLINK_HSPB6	-0.166208	-0.241002	-0.0914144	3.0364	-4.3626	1.46771e-05	0.00824053	2.84
acute_cd4	OLINK_HSPB6	PEPD	OLINK_HSPB6	-0.0965289	-0.140393	-0.0526644	5.73266	-4.32019	1.77168e-05	0.00930271	2.66982
acute_cd4	OLINK_HSPB6	ARPC5	OLINK_HSPB6	-0.0855759	-0.124723	-0.0464289	7.57158	-4.29152	2.01031e-05	0.00930271	2.55565
acute_cd4	OLINK_HSPB6	UBE3C	OLINK_HSPB6	-0.142155	-0.207355	-0.0769543	3.34515	-4.28026	2.11216e-05	0.00930271	2.51101
acute_cd4	OLINK_HSPG2	RPS19	OLINK_HSPG2	0.0835999	0.0617887	0.105411	12.6717	7.52461	1.53718e-13	1.89873e-09	19.9575
acute_cd4	OLINK_HSPG2	C11orf58	OLINK_HSPG2	-0.0736828	-0.0954083	-0.0519574	7.69459	-6.65819	5.40258e-11	3.33663e-07	14.4516
acute_cd4	OLINK_HSPG2	EEF1D	OLINK_HSPG2	0.0569273	0.0391812	0.0746733	10.5083	6.29764	5.17985e-10	2.13272e-06	12.3349
acute_cd4	OLINK_HSPG2	ADAR	OLINK_HSPG2	-0.176443	-0.232032	-0.120853	6.91988	-6.23119	7.76567e-10	2.25518e-06	11.9563
acute_cd4	OLINK_HSPG2	NUDC	OLINK_HSPG2	-0.130426	-0.171695	-0.0891576	6.364	-6.20448	9.12879e-10	2.25518e-06	11.8051
acute_cd4	OLINK_HSPG2	XAF1	OLINK_HSPG2	-0.391149	-0.518109	-0.26419	6.6761	-6.04833	2.3218e-09	4.77981e-06	10.933
acute_cd4	OLINK_HSPG2	SON	OLINK_HSPG2	-0.0734379	-0.0978958	-0.04898	8.68404	-5.89467	5.70311e-09	1.00636e-05	10.0943
acute_cd4	OLINK_HSPG2	TGOLN2	OLINK_HSPG2	-0.143209	-0.191724	-0.094695	6.43173	-5.79508	1.01034e-08	1.55996e-05	9.5612
acute_cd4	OLINK_HSPG2	MX2	OLINK_HSPG2	-0.308131	-0.413992	-0.202269	5.58777	-5.7142	1.59753e-08	2.19252e-05	9.13438
acute_cd4	OLINK_HSPG2	SNRPD3	OLINK_HSPG2	-0.117497	-0.158362	-0.076631	6.90888	-5.64451	2.36048e-08	2.91567e-05	8.77092
acute_cd4	OLINK_HSPG2	OAS1	OLINK_HSPG2	-0.410655	-0.555222	-0.266087	5.03781	-5.57653	3.44065e-08	3.40974e-05	8.42036
acute_cd4	OLINK_HSPG2	HNRNPA2B1	OLINK_HSPG2	-0.0779984	-0.10554	-0.0504567	9.30205	-5.55973	3.77398e-08	3.40974e-05	8.33436
acute_cd4	OLINK_HSPG2	MANF	OLINK_HSPG2	-0.174646	-0.236411	-0.112881	5.65942	-5.55105	3.95838e-08	3.40974e-05	8.29
acute_cd4	OLINK_HSPG2	MX1	OLINK_HSPG2	-0.36425	-0.493437	-0.235064	6.24266	-5.53529	4.31579e-08	3.40974e-05	8.20962
acute_cd4	OLINK_HSPG2	MRPS18B	OLINK_HSPG2	-0.153167	-0.207564	-0.0987703	5.80583	-5.52776	4.49746e-08	3.40974e-05	8.17129
acute_cd4	OLINK_HSPG2	RNASEH2C	OLINK_HSPG2	-0.135435	-0.183739	-0.0871318	6.08439	-5.50443	5.10884e-08	3.40974e-05	8.05281
acute_cd4	OLINK_HSPG2	BANF1	OLINK_HSPG2	-0.175218	-0.237715	-0.112722	6.46317	-5.50404	5.11967e-08	3.40974e-05	8.05084
acute_cd4	OLINK_HSPG2	NSUN5	OLINK_HSPG2	-0.145155	-0.196933	-0.0933767	4.93934	-5.50358	5.13266e-08	3.40974e-05	8.04849
acute_cd4	OLINK_HSPG2	PRR13	OLINK_HSPG2	-0.0702362	-0.0953467	-0.0451257	8.35409	-5.49117	5.4914e-08	3.40974e-05	7.9857
acute_cd4	OLINK_HSPG2	IFI16	OLINK_HSPG2	-0.179821	-0.244121	-0.115521	6.57841	-5.49018	5.52096e-08	3.40974e-05	7.98071
acute_cd4	OLINK_HSPG2	HINT1	OLINK_HSPG2	0.0618401	0.0394679	0.0842123	9.85763	5.4265	7.79299e-08	4.58376e-05	7.6605
acute_cd4	OLINK_HSPG2	CALR	OLINK_HSPG2	-0.101938	-0.138929	-0.0649484	8.45314	-5.41019	8.50786e-08	4.77678e-05	7.579
acute_cd4	OLINK_HSPG2	MESD	OLINK_HSPG2	-0.144706	-0.197352	-0.0920595	6.00767	-5.39607	9.17741e-08	4.92867e-05	7.50866
acute_cd4	OLINK_HSPG2	IFI6	OLINK_HSPG2	-0.327409	-0.447121	-0.207697	7.53866	-5.36924	1.05932e-07	5.45195e-05	7.37548
acute_cd4	OLINK_HSPG2	PSMA7	OLINK_HSPG2	-0.0664801	-0.0909401	-0.0420201	8.15306	-5.33573	1.2661e-07	6.25555e-05	7.21
acute_cd4	OLINK_HTRA2	KLF6	OLINK_HTRA2	0.144064	0.0908743	0.197254	8.96912	5.31725	1.39637e-07	0.00172479	6.51324
acute_cd4	OLINK_HTRA2	MT-ND3	OLINK_HTRA2	-0.143782	-0.206601	-0.0809633	10.7258	-4.49339	8.13176e-06	0.0387276	3.08999
acute_cd4	OLINK_HTRA2	MT-ND2	OLINK_HTRA2	-0.112816	-0.162459	-0.0631737	9.71678	-4.46145	9.40599e-06	0.0387276	2.96813
acute_cd4	OLINK_HTRA2	IGHV3-23	OLINK_HTRA2	-0.280103	-0.407291	-0.152915	0.738938	-4.32346	1.74631e-05	0.053926	2.45093
acute_cd4	OLINK_HTRA2	FIS1	OLINK_HTRA2	0.059891	0.0321263	0.0876557	7.39769	4.23474	2.57632e-05	0.0636455	2.12655
acute_cd4	OLINK_HTRA2	IGHV3-30	OLINK_HTRA2	-0.264734	-0.390079	-0.139388	0.670389	-4.14629	3.7703e-05	0.077618	1.80946
acute_cd4	OLINK_HTRA2	GAPDH	OLINK_HTRA2	0.0679425	0.0354837	0.100401	10.6235	4.1093	4.41211e-05	0.0778547	1.67873
acute_cd4	OLINK_HTRA2	PGK1	OLINK_HTRA2	0.0596805	0.0307978	0.0885632	8.21765	4.05652	5.50974e-05	0.0834039	1.49414
acute_cd4	OLINK_HTRA2	WAC	OLINK_HTRA2	-0.114044	-0.169557	-0.0585305	5.60884	-4.03305	6.07703e-05	0.0834039	1.41279
acute_cd4	OLINK_HTRA2	LDHA	OLINK_HTRA2	0.0680729	0.0336749	0.102471	8.51264	3.88508	0.000111461	0.128341	0.910238
acute_cd4	OLINK_HTRA2	LGALS2	OLINK_HTRA2	-0.229374	-0.345934	-0.112813	1.20049	-3.86323	0.000121704	0.128341	0.837551
acute_cd4	OLINK_HTRA2	SAT1	OLINK_HTRA2	-0.0976815	-0.14751	-0.0478531	8.17511	-3.84852	0.000129091	0.128341	0.788854
acute_cd4	OLINK_HTRA2	TRIM56	OLINK_HTRA2	-0.179614	-0.271664	-0.0875649	4.26533	-3.8307	0.000138611	0.128341	0.730079
acute_cd4	OLINK_HTRA2	TLR4	OLINK_HTRA2	-0.185557	-0.280954	-0.09016	0.71296	-3.81858	0.000145464	0.128341	0.690227
acute_cd4	OLINK_HTRA2	STK11	OLINK_HTRA2	-0.204952	-0.312232	-0.0976721	2.95045	-3.75053	0.000190241	0.156657	0.468862
acute_cd4	OLINK_HTRA2	HK2	OLINK_HTRA2	-0.162623	-0.249471	-0.0757748	0.765778	-3.67604	0.000254003	0.188819	0.230899
acute_cd4	OLINK_HTRA2	TP53TG1	OLINK_HTRA2	-0.113577	-0.174509	-0.0526447	5.548	-3.65933	0.000270829	0.188819	0.178163
acute_cd4	OLINK_HTRA2	IFI30	OLINK_HTRA2	-0.231243	-0.355442	-0.107044	1.7881	-3.65519	0.000275157	0.188819	0.165132
acute_cd4	OLINK_HTRA2	MDH2	OLINK_HTRA2	0.0543997	0.0248866	0.0839127	7.32817	3.61861	0.000316338	0.196169	0.0505689
acute_cd4	OLINK_HTRA2	APOL6	OLINK_HTRA2	-0.142845	-0.220544	-0.0651466	5.46616	-3.6092	0.00032782	0.196169	0.0213005
acute_cd4	OLINK_HTRA2	IGKV3-20	OLINK_HTRA2	-0.333922	-0.515783	-0.152061	1.55256	-3.60465	0.000333513	0.196169	0.0071707
acute_cd4	OLINK_HTRA2	ISG15	OLINK_HTRA2	-0.256282	-0.39697	-0.115593	7.61733	-3.57616	0.00037134	0.208491	-0.0809552
acute_cd4	OLINK_HTRA2	AC116366.3	OLINK_HTRA2	-0.143909	-0.223333	-0.0644845	5.68563	-3.55707	0.000398892	0.214222	-0.13962
acute_cd4	OLINK_HTRA2	CXXC5	OLINK_HTRA2	-0.213417	-0.331771	-0.0950631	1.30126	-3.54002	0.000425116	0.218793	-0.191778
acute_cd4	OLINK_HTRA2	LILRA2	OLINK_HTRA2	-0.176095	-0.274733	-0.0774569	0.864775	-3.50479	0.000484468	0.239366	-0.298747
acute_cd4	OLINK_HYAL1	BATF	OLINK_HYAL1	-0.471772	-0.640631	-0.302913	5.93291	-5.48488	5.68241e-08	0.000701892	7.70096
acute_cd4	OLINK_HYAL1	UGP2	OLINK_HYAL1	-0.25709	-0.353196	-0.160983	6.39681	-5.25159	1.97276e-07	0.00121837	6.59426
acute_cd4	OLINK_HYAL1	RBM3	OLINK_HYAL1	0.322854	0.191557	0.454152	8.55348	4.82735	1.68133e-06	0.00477323	4.69592
acute_cd4	OLINK_HYAL1	HNRNPA2B1	OLINK_HYAL1	-0.193231	-0.271916	-0.114545	9.30205	-4.82103	1.73384e-06	0.00477323	4.66875
acute_cd4	OLINK_HYAL1	AC087645.2	OLINK_HYAL1	-0.775792	-1.09317	-0.458412	2.15555	-4.7987	1.93217e-06	0.00477323	4.57307
acute_cd4	OLINK_HYAL1	HSP90AA1	OLINK_HYAL1	-0.235729	-0.335374	-0.136084	9.49525	-4.64426	4.03845e-06	0.00714485	3.92269
acute_cd4	OLINK_HYAL1	TMBIM6	OLINK_HYAL1	-0.21673	-0.308355	-0.125105	8.31411	-4.6437	4.04906e-06	0.00714485	3.92038
acute_cd4	OLINK_HYAL1	GSDMD	OLINK_HYAL1	-0.313781	-0.451908	-0.175654	6.23367	-4.45972	9.48062e-06	0.0144349	3.1718
acute_cd4	OLINK_HYAL1	TMEM59	OLINK_HYAL1	-0.180156	-0.25987	-0.100442	7.85461	-4.43681	1.05177e-05	0.0144349	3.08062
acute_cd4	OLINK_HYAL1	SOD1	OLINK_HYAL1	-0.151731	-0.219736	-0.0837259	8.74781	-4.38018	1.35689e-05	0.0167604	2.85704
acute_cd4	OLINK_HYAL1	CYBC1	OLINK_HYAL1	-0.331525	-0.481141	-0.18191	6.21505	-4.3501	1.5517e-05	0.0174242	2.73938
acute_cd4	OLINK_HYAL1	IFITM1	OLINK_HYAL1	-0.29008	-0.421691	-0.158469	11.7056	-4.32697	1.71933e-05	0.0176977	2.64945
acute_cd4	OLINK_HYAL1	RPP25	OLINK_HYAL1	-0.564487	-0.825073	-0.303902	1.26469	-4.25268	2.38291e-05	0.022525	2.3636
acute_cd4	OLINK_HYAL1	BST2	OLINK_HYAL1	-0.44475	-0.651286	-0.238214	7.4713	-4.22745	2.65917e-05	0.022525	2.26763
acute_cd4	OLINK_HYAL1	AUP1	OLINK_HYAL1	-0.194029	-0.284273	-0.103785	6.89839	-4.22093	2.73538e-05	0.022525	2.24291
acute_cd4	OLINK_HYAL1	MRPS7	OLINK_HYAL1	-0.182861	-0.268325	-0.0973966	6.14518	-4.20044	2.98878e-05	0.0230734	2.16544
acute_cd4	OLINK_HYAL1	COX4I1	OLINK_HYAL1	0.107179	0.0567688	0.157588	9.89567	4.174	3.34882e-05	0.0240762	2.06603
acute_cd4	OLINK_HYAL1	TMX2	OLINK_HYAL1	-0.419639	-0.617525	-0.221753	4.60476	-4.16313	3.50851e-05	0.0240762	2.02533
acute_cd4	OLINK_HYAL1	UBB	OLINK_HYAL1	-0.13822	-0.203745	-0.0726952	9.06333	-4.14118	3.85338e-05	0.025051	1.94345
acute_cd4	OLINK_HYAL1	Z83844.3	OLINK_HYAL1	-0.574413	-0.848264	-0.300561	1.4839	-4.11783	4.25552e-05	0.0262821	1.8568
acute_cd4	OLINK_HYAL1	RPS19	OLINK_HYAL1	0.132673	0.0691255	0.19622	12.6717	4.09868	4.61464e-05	0.0271429	1.78611
acute_cd4	OLINK_HYAL1	XAF1	OLINK_HYAL1	-0.755229	-1.12052	-0.389938	6.6761	-4.05881	5.45719e-05	0.0306397	1.63988
acute_cd4	OLINK_HYAL1	DDX23	OLINK_HYAL1	-0.399665	-0.596565	-0.202764	4.35625	-3.98481	7.42149e-05	0.0383962	1.37214
acute_cd4	OLINK_HYAL1	IFI16	OLINK_HYAL1	-0.373536	-0.557738	-0.189333	6.57841	-3.98102	7.53836e-05	0.0383962	1.35854
acute_cd4	OLINK_HYAL1	JAK3	OLINK_HYAL1	-0.305077	-0.45639	-0.153763	6.09585	-3.95813	8.28176e-05	0.0383962	1.27674
acute_cd4	OLINK_HYOU1	C1orf162	OLINK_HYOU1	-0.271108	-0.374181	-0.168035	6.77501	-5.16364	3.11587e-07	0.00178834	6.26269
acute_cd4	OLINK_HYOU1	C11orf58	OLINK_HYOU1	-0.102416	-0.141809	-0.0630234	7.69459	-5.10399	4.2321e-07	0.00178834	5.98768
acute_cd4	OLINK_HYOU1	EEF1D	OLINK_HYOU1	0.0832051	0.0511695	0.115241	10.5083	5.0989	4.34345e-07	0.00178834	5.96437
acute_cd4	OLINK_HYOU1	RPS19	OLINK_HYOU1	0.097585	0.0576315	0.137538	12.6717	4.79499	1.96724e-06	0.00607483	4.61081
acute_cd4	OLINK_HYOU1	PTP4A1	OLINK_HYOU1	0.229685	0.133049	0.326322	5.78827	4.66606	3.64398e-06	0.00706566	4.06007
acute_cd4	OLINK_HYOU1	TRAV10	OLINK_HYOU1	-0.593103	-0.843086	-0.343119	3.07037	-4.65776	3.78958e-06	0.00706566	4.0251
acute_cd4	OLINK_HYOU1	ERGIC2	OLINK_HYOU1	-0.246711	-0.350958	-0.142465	5.53022	-4.64607	4.00418e-06	0.00706566	3.97595
acute_cd4	OLINK_HYOU1	SON	OLINK_HYOU1	-0.103681	-0.147866	-0.059495	8.68404	-4.60654	4.81968e-06	0.00744158	3.8106
acute_cd4	OLINK_HYOU1	MRPL18	OLINK_HYOU1	-0.264734	-0.37903	-0.150438	5.36404	-4.54713	6.3518e-06	0.00844111	3.56458
acute_cd4	OLINK_HYOU1	TCL1A	OLINK_HYOU1	-0.332927	-0.477464	-0.188391	0.612656	-4.522	7.13179e-06	0.00844111	3.46142
acute_cd4	OLINK_HYOU1	NSUN5	OLINK_HYOU1	-0.213266	-0.30655	-0.119982	4.93934	-4.48823	8.32587e-06	0.00844111	3.32361
acute_cd4	OLINK_HYOU1	DDX10	OLINK_HYOU1	-0.319562	-0.45999	-0.179134	3.78433	-4.46744	9.15332e-06	0.00844111	3.2393
acute_cd4	OLINK_HYOU1	UPF2	OLINK_HYOU1	-0.217446	-0.313276	-0.121615	5.94221	-4.45457	9.70454e-06	0.00844111	3.18728
acute_cd4	OLINK_HYOU1	CEP63	OLINK_HYOU1	-0.281406	-0.405837	-0.156975	4.22113	-4.4398	1.03765e-05	0.00844111	3.12774
acute_cd4	OLINK_HYOU1	FKBP2	OLINK_HYOU1	-0.214535	-0.309523	-0.119548	6.30519	-4.43397	1.06538e-05	0.00844111	3.10429
acute_cd4	OLINK_HYOU1	MAT2A	OLINK_HYOU1	-0.330936	-0.47765	-0.184221	4.78358	-4.42822	1.09341e-05	0.00844111	3.0812
acute_cd4	OLINK_HYOU1	BANF1	OLINK_HYOU1	-0.252041	-0.364543	-0.139539	6.46317	-4.39814	1.25196e-05	0.00909662	2.96085
acute_cd4	OLINK_HYOU1	GIMAP6	OLINK_HYOU1	-0.340765	-0.49382	-0.187709	4.76197	-4.37083	1.41481e-05	0.00970876	2.85222
acute_cd4	OLINK_HYOU1	ZBTB20	OLINK_HYOU1	-0.201642	-0.292669	-0.110615	5.57252	-4.3488	1.56066e-05	0.00974773	2.7651
acute_cd4	OLINK_HYOU1	NATD1	OLINK_HYOU1	-0.306642	-0.445149	-0.168134	0.862661	-4.34627	1.57832e-05	0.00974773	2.75511
acute_cd4	OLINK_HYOU1	NUDC	OLINK_HYOU1	-0.163429	-0.238245	-0.0886127	6.364	-4.28838	2.03829e-05	0.0114058	2.52821
acute_cd4	OLINK_HYOU1	TREM1	OLINK_HYOU1	-0.266668	-0.388874	-0.144462	0.553485	-4.28388	2.0789e-05	0.0114058	2.51072
acute_cd4	OLINK_HYOU1	CELF1	OLINK_HYOU1	-0.21606	-0.315187	-0.116934	5.2252	-4.27901	2.12381e-05	0.0114058	2.49177
acute_cd4	OLINK_HYOU1	DDX18	OLINK_HYOU1	-0.119263	-0.174187	-0.0643395	7.26303	-4.2629	2.27891e-05	0.0117288	2.42929
acute_cd4	OLINK_HYOU1	MRM2	OLINK_HYOU1	-0.341864	-0.500493	-0.183235	3.34671	-4.23086	2.62016e-05	0.0125415	2.30566
acute_cd4	OLINK_ICA1	TLR4	OLINK_ICA1	-0.224147	-0.310487	-0.137808	0.71296	-5.09663	4.39409e-07	0.00542758	5.97693
acute_cd4	OLINK_ICA1	UPF2	OLINK_ICA1	-0.142013	-0.199078	-0.0849479	5.94221	-4.88557	1.26467e-06	0.00659432	5.02474
acute_cd4	OLINK_ICA1	KLF6	OLINK_ICA1	0.120178	0.0714052	0.168951	8.96912	4.83733	1.6016e-06	0.00659432	4.81235
acute_cd4	OLINK_ICA1	TAGLN2	OLINK_ICA1	0.0823923	0.047464	0.117321	9.1581	4.63093	4.29953e-06	0.00994004	3.926
acute_cd4	OLINK_ICA1	ST6GAL1	OLINK_ICA1	-0.21179	-0.30173	-0.12185	4.67991	-4.62287	4.46509e-06	0.00994004	3.89214
acute_cd4	OLINK_ICA1	SEC62	OLINK_ICA1	-0.0668201	-0.0953261	-0.0383141	7.52327	-4.60182	4.92726e-06	0.00994004	3.8039
acute_cd4	OLINK_ICA1	WAC	OLINK_ICA1	-0.117705	-0.168235	-0.0671754	5.60884	-4.57306	5.63312e-06	0.00994004	3.68401
acute_cd4	OLINK_ICA1	C19orf66	OLINK_ICA1	-0.14189	-0.203408	-0.0803714	6.75022	-4.52799	6.93799e-06	0.010207	3.49753
acute_cd4	OLINK_ICA1	EBAG9	OLINK_ICA1	-0.176591	-0.253704	-0.0994788	4.71904	-4.49576	8.04381e-06	0.010207	3.36526
acute_cd4	OLINK_ICA1	PLXDC2	OLINK_ICA1	-0.230565	-0.331439	-0.129691	1.07347	-4.48716	8.36648e-06	0.010207	3.33009
acute_cd4	OLINK_ICA1	BHLHE40	OLINK_ICA1	0.172368	0.0961696	0.248566	5.907	4.44088	1.03258e-05	0.010207	3.14205
acute_cd4	OLINK_ICA1	MCM3AP	OLINK_ICA1	-0.14219	-0.205229	-0.0791505	4.45981	-4.42809	1.09406e-05	0.010207	3.09039
acute_cd4	OLINK_ICA1	PWWP2A	OLINK_ICA1	-0.212722	-0.307158	-0.118286	3.56655	-4.42215	1.12379e-05	0.010207	3.06644
acute_cd4	OLINK_ICA1	NEXN	OLINK_ICA1	-0.232007	-0.335223	-0.128791	1.07508	-4.41279	1.17222e-05	0.010207	3.02877
acute_cd4	OLINK_ICA1	NUCB2	OLINK_ICA1	-0.118752	-0.171732	-0.0657723	6.22666	-4.40037	1.23952e-05	0.010207	2.97893
acute_cd4	OLINK_ICA1	TCL1A	OLINK_ICA1	-0.192969	-0.279668	-0.106271	0.612656	-4.36953	1.42304e-05	0.010218	2.85571
acute_cd4	OLINK_ICA1	MX2	OLINK_ICA1	-0.253227	-0.367035	-0.139419	5.58777	-4.36813	1.43194e-05	0.010218	2.85016
acute_cd4	OLINK_ICA1	RNF5	OLINK_ICA1	-0.180086	-0.261211	-0.0989622	5.16736	-4.35802	1.49795e-05	0.010218	2.80995
acute_cd4	OLINK_ICA1	CXCR2	OLINK_ICA1	-0.222865	-0.324112	-0.121618	0.847178	-4.32134	1.76274e-05	0.010218	2.66481
acute_cd4	OLINK_ICA1	EIF4B	OLINK_ICA1	0.0715592	0.0390296	0.104089	7.68717	4.31863	1.78396e-05	0.010218	2.65415
acute_cd4	OLINK_ICA1	DNAJC19	OLINK_ICA1	-0.086495	-0.125941	-0.0470494	6.19217	-4.30479	1.89633e-05	0.010218	2.59971
acute_cd4	OLINK_ICA1	RPP25	OLINK_ICA1	-0.21565	-0.314029	-0.117271	1.26469	-4.30334	1.90843e-05	0.010218	2.59404
acute_cd4	OLINK_ICA1	ADAR	OLINK_ICA1	-0.131246	-0.191345	-0.0711471	6.91988	-4.28724	2.04848e-05	0.010218	2.53095
acute_cd4	OLINK_ICA1	PEX11B	OLINK_ICA1	-0.161182	-0.234994	-0.0873702	4.41432	-4.28697	2.05095e-05	0.010218	2.52988
acute_cd4	OLINK_ICA1	PPP1R15A	OLINK_ICA1	0.209835	0.113607	0.306064	6.36145	4.28087	2.10651e-05	0.010218	2.50607
acute_cd4	OLINK_ICAM1	GAPDH	OLINK_ICAM1	0.162337	0.114113	0.210561	10.6235	6.60868	7.41566e-11	9.15982e-07	14.044
acute_cd4	OLINK_ICAM1	IFI44L	OLINK_ICAM1	-1.02022	-1.33346	-0.706987	6.01468	-6.39416	2.85816e-10	1.7652e-06	12.7945
acute_cd4	OLINK_ICAM1	IFI6	OLINK_ICAM1	-0.642917	-0.855351	-0.430484	7.53866	-5.94143	4.34768e-09	1.33381e-05	10.2787
acute_cd4	OLINK_ICAM1	PPM1K	OLINK_ICAM1	-0.362901	-0.483662	-0.24214	5.86614	-5.89957	5.54396e-09	1.33381e-05	10.0545
acute_cd4	OLINK_ICAM1	SEC62	OLINK_ICAM1	-0.140994	-0.187919	-0.0940701	7.52327	-5.89879	5.5689e-09	1.33381e-05	10.0503
acute_cd4	OLINK_ICAM1	RPS19	OLINK_ICAM1	0.117096	0.0779513	0.15624	12.6717	5.87259	6.479e-09	1.33381e-05	9.91072
acute_cd4	OLINK_ICAM1	SP100	OLINK_ICAM1	-0.29719	-0.397879	-0.196502	7.51455	-5.79446	1.01389e-08	1.78907e-05	9.49786
acute_cd4	OLINK_ICAM1	MX1	OLINK_ICAM1	-0.660679	-0.888058	-0.433301	6.24266	-5.70428	1.68931e-08	2.6083e-05	9.02749
acute_cd4	OLINK_ICAM1	IFIT3	OLINK_ICAM1	-0.952942	-1.28212	-0.623768	4.28683	-5.68328	1.90064e-08	2.60853e-05	8.91895
acute_cd4	OLINK_ICAM1	IFIT1	OLINK_ICAM1	-0.950547	-1.28718	-0.613917	3.18233	-5.54346	4.12699e-08	4.648e-05	8.20545
acute_cd4	OLINK_ICAM1	EIF2AK2	OLINK_ICAM1	-0.467719	-0.633375	-0.302064	6.50797	-5.54291	4.13925e-08	4.648e-05	8.20272
acute_cd4	OLINK_ICAM1	SP110	OLINK_ICAM1	-0.258816	-0.353702	-0.16393	7.02396	-5.35485	1.14377e-07	0.000117732	7.26885
acute_cd4	OLINK_ICAM1	IFI44	OLINK_ICAM1	-0.501079	-0.685646	-0.316511	5.15826	-5.32978	1.30674e-07	0.000124161	7.1466
acute_cd4	OLINK_ICAM1	SLC25A6	OLINK_ICAM1	0.143582	0.090197	0.196968	9.08616	5.28004	1.69921e-07	0.000149919	6.90565
acute_cd4	OLINK_ICAM1	MX2	OLINK_ICAM1	-0.495076	-0.681821	-0.308331	5.58777	-5.20453	2.52149e-07	0.000207636	6.5438
acute_cd4	OLINK_ICAM1	MRPS18B	OLINK_ICAM1	-0.254115	-0.350686	-0.157544	5.80583	-5.16586	3.08037e-07	0.000235994	6.36038
acute_cd4	OLINK_ICAM1	ICAM3	OLINK_ICAM1	0.132355	0.0819424	0.182768	7.85241	5.15417	3.27177e-07	0.000235994	6.30516
acute_cd4	OLINK_ICAM1	RSAD2	OLINK_ICAM1	-0.799589	-1.10529	-0.493888	3.2744	-5.13487	3.61307e-07	0.000235994	6.21429
acute_cd4	OLINK_ICAM1	OAS1	OLINK_ICAM1	-0.671059	-0.927665	-0.414453	5.03781	-5.13396	3.63009e-07	0.000235994	6.20999
acute_cd4	OLINK_ICAM1	AC004585.1	OLINK_ICAM1	0.543095	0.334014	0.752176	2.80015	5.09942	4.33191e-07	0.000267539	6.04818
acute_cd4	OLINK_ICAM1	XAF1	OLINK_ICAM1	-0.579892	-0.805026	-0.354758	6.6761	-5.05668	5.38352e-07	0.000316654	5.8493
acute_cd4	OLINK_ICAM1	SON	OLINK_ICAM1	-0.112469	-0.15629	-0.0686479	8.68404	-5.03858	5.89947e-07	0.000331228	5.76559
acute_cd4	OLINK_ICAM1	IFIT5	OLINK_ICAM1	-0.349345	-0.486847	-0.211843	4.38883	-4.98774	7.61777e-07	0.000409107	5.53187
acute_cd4	OLINK_ICAM1	BTF3	OLINK_ICAM1	0.0883867	0.0535282	0.123245	10.2365	4.97779	8.00644e-07	0.000412065	5.48639
acute_cd4	OLINK_ICAM1	SNHG12	OLINK_ICAM1	-0.219712	-0.306926	-0.132498	5.40641	-4.94567	9.39657e-07	0.000464266	5.34011
acute_cd4	OLINK_ICAM2	RORA-AS1	OLINK_ICAM2	-0.396697	-0.57811	-0.215284	1.24359	-4.29289	1.99824e-05	0.19146	1.97323
acute_cd4	OLINK_ICAM2	MT-ND2	OLINK_ICAM2	-0.184757	-0.271282	-0.0982316	9.71678	-4.19196	3.10006e-05	0.19146	1.63352
acute_cd4	OLINK_ICAM2	SBK1	OLINK_ICAM2	-0.421409	-0.627202	-0.215616	2.61127	-4.02005	6.41452e-05	0.208443	1.07255
acute_cd4	OLINK_ICAM2	EME2	OLINK_ICAM2	-0.366472	-0.546559	-0.186385	1.49616	-3.995	7.11604e-05	0.208443	0.99265
acute_cd4	OLINK_ICAM2	GAPDH	OLINK_ICAM2	0.114149	0.0574015	0.170896	10.6235	3.94898	8.59804e-05	0.208443	0.847125
acute_cd4	OLINK_ICAM2	SPOPL	OLINK_ICAM2	-0.363588	-0.548465	-0.17871	2.29925	-3.86086	0.000122866	0.208443	0.572961
acute_cd4	OLINK_ICAM2	SPECC1L	OLINK_ICAM2	-0.358343	-0.542017	-0.174669	2.46932	-3.83009	0.000138948	0.208443	0.478625
acute_cd4	OLINK_ICAM2	AL365361.1	OLINK_ICAM2	-0.369799	-0.562334	-0.177264	3.52559	-3.77064	0.00017581	0.208443	0.298378
acute_cd4	OLINK_ICAM2	PLCG2	OLINK_ICAM2	-0.387899	-0.589985	-0.185813	1.62677	-3.76826	0.000177465	0.208443	0.291204
acute_cd4	OLINK_ICAM2	TRAF3IP1	OLINK_ICAM2	-0.30261	-0.460465	-0.144756	1.02116	-3.76344	0.000180856	0.208443	0.276721
acute_cd4	OLINK_ICAM2	PPP1R3D	OLINK_ICAM2	-0.363318	-0.553176	-0.173461	1.81457	-3.7568	0.000185628	0.208443	0.256793
acute_cd4	OLINK_ICAM2	FYCO1	OLINK_ICAM2	-0.329884	-0.505404	-0.154363	3.47536	-3.68971	0.000240971	0.245038	0.0573224
acute_cd4	OLINK_ICAM2	PPM1K	OLINK_ICAM2	-0.266953	-0.409672	-0.124234	5.86614	-3.67209	0.000257892	0.245038	0.00550239
acute_cd4	OLINK_ICAM2	PPP4R3B	OLINK_ICAM2	-0.229917	-0.354632	-0.105201	5.69161	-3.61917	0.000315665	0.278507	-0.148685
acute_cd4	OLINK_ICAM2	LMCD1	OLINK_ICAM2	0.265614	0.119932	0.411297	0.63755	3.57935	0.000366915	0.301713	-0.263285
acute_cd4	OLINK_ICAM2	ACACB	OLINK_ICAM2	-0.329245	-0.51068	-0.147811	1.4413	-3.56253	0.00039082	0.301713	-0.311323
acute_cd4	OLINK_ICAM2	LYRM7	OLINK_ICAM2	-0.309078	-0.483168	-0.134988	3.69931	-3.4854	0.000520357	0.329807	-0.528872
acute_cd4	OLINK_ICAM2	APOL6	OLINK_ICAM2	-0.23998	-0.375349	-0.104611	5.46616	-3.48028	0.000530227	0.329807	-0.543132
acute_cd4	OLINK_ICAM2	APRT	OLINK_ICAM2	-0.086946	-0.136075	-0.037817	8.59484	-3.47432	0.000541956	0.329807	-0.559735
acute_cd4	OLINK_ICAM2	BTN2A1	OLINK_ICAM2	-0.295774	-0.463264	-0.128283	3.89278	-3.4668	0.000557092	0.329807	-0.580631
acute_cd4	OLINK_ICAM2	AC016831.7	OLINK_ICAM2	0.157809	0.0681058	0.247513	6.3969	3.45368	0.000584462	0.329807	-0.617004
acute_cd4	OLINK_ICAM2	SASS6	OLINK_ICAM2	-0.309506	-0.48689	-0.132121	2.82802	-3.42541	0.000647737	0.329807	-0.694904
acute_cd4	OLINK_ICAM2	GDF11	OLINK_ICAM2	-0.324026	-0.509882	-0.138169	1.67655	-3.42263	0.000654274	0.329807	-0.70251
acute_cd4	OLINK_ICAM2	TDRD7	OLINK_ICAM2	-0.363535	-0.572549	-0.15452	2.34943	-3.41451	0.000673787	0.329807	-0.724765
acute_cd4	OLINK_ICAM2	TAP2	OLINK_ICAM2	-0.327494	-0.516266	-0.138722	3.51448	-3.40584	0.000695191	0.329807	-0.74844
acute_cd4	OLINK_ICAM3	TPCN1	OLINK_ICAM3	-0.465551	-0.677531	-0.253571	2.40946	-4.31152	1.84083e-05	0.227379	0.673316
acute_cd4	OLINK_ICAM3	MIF	OLINK_ICAM3	-0.11351	-0.171433	-0.0555868	9.55556	-3.84717	0.000129794	0.659904	-0.485917
acute_cd4	OLINK_ICAM3	PBXIP1	OLINK_ICAM3	0.164151	0.0742413	0.254062	6.84403	3.58422	0.000360252	0.659904	-1.08696
acute_cd4	OLINK_ICAM3	CCNDBP1	OLINK_ICAM3	0.167793	0.0755864	0.259999	6.29258	3.57249	0.000376494	0.659904	-1.11283
acute_cd4	OLINK_ICAM3	RPL38	OLINK_ICAM3	-0.127089	-0.19732	-0.0568592	10.2825	-3.55258	0.000405643	0.659904	-1.15655
acute_cd4	OLINK_ICAM3	PYCR1	OLINK_ICAM3	-0.315063	-0.489628	-0.140498	0.723275	-3.54322	0.000420068	0.659904	-1.17703
acute_cd4	OLINK_ICAM3	SULT1A1	OLINK_ICAM3	-0.381712	-0.594882	-0.168542	3.05777	-3.51535	0.000465913	0.659904	-1.2377
acute_cd4	OLINK_ICAM3	TRGV5	OLINK_ICAM3	0.563793	0.24542	0.882166	2.19516	3.4765	0.000537639	0.659904	-1.32148
acute_cd4	OLINK_ICAM3	HNRNPC	OLINK_ICAM3	0.104831	0.0455027	0.16416	8.21622	3.46885	0.000552926	0.659904	-1.33787
acute_cd4	OLINK_ICAM3	CD300C	OLINK_ICAM3	-0.277432	-0.435453	-0.119412	0.524852	-3.44669	0.000599551	0.659904	-1.38519
acute_cd4	OLINK_ICAM3	CYTH1	OLINK_ICAM3	0.116627	0.0498902	0.183364	7.10379	3.43077	0.00063526	0.659904	-1.41898
acute_cd4	OLINK_ICAM3	MYOM2	OLINK_ICAM3	0.801765	0.340121	1.26341	2.98925	3.40956	0.000685933	0.659904	-1.46378
acute_cd4	OLINK_ICAM3	C1QB	OLINK_ICAM3	-0.32558	-0.513896	-0.137264	0.674691	-3.39413	0.000725129	0.659904	-1.49619
acute_cd4	OLINK_ICAM3	COA7	OLINK_ICAM3	-0.333807	-0.527865	-0.139748	1.1585	-3.37692	0.000771312	0.659904	-1.53219
acute_cd4	OLINK_ICAM3	MYB	OLINK_ICAM3	-0.317591	-0.503154	-0.132028	0.655353	-3.35998	0.000819445	0.659904	-1.56747
acute_cd4	OLINK_ICAM3	USP5	OLINK_ICAM3	-0.303431	-0.481349	-0.125513	4.35898	-3.34811	0.000854798	0.659904	-1.59207
acute_cd4	OLINK_ICAM3	ROMO1	OLINK_ICAM3	-0.12462	-0.198826	-0.0504146	7.37074	-3.29694	0.0010241	0.735519	-1.69719
acute_cd4	OLINK_ICAM3	PSTPIP1	OLINK_ICAM3	0.153678	0.0617931	0.245563	5.92724	3.28342	0.00107375	0.735519	-1.7247
acute_cd4	OLINK_ICAM3	EZR	OLINK_ICAM3	0.150512	0.0597013	0.241323	7.4812	3.25381	0.0011904	0.735519	-1.78458
acute_cd4	OLINK_ICAM3	GM2A	OLINK_ICAM3	-0.358867	-0.575397	-0.142337	2.46212	-3.25368	0.00119093	0.735519	-1.78484
acute_cd4	OLINK_ICAM3	LY9	OLINK_ICAM3	0.217331	0.0843423	0.350319	5.76573	3.20824	0.00139305	0.742512	-1.87573
acute_cd4	OLINK_ICAM3	AC015982.1	OLINK_ICAM3	-0.314977	-0.508373	-0.121581	3.29364	-3.19735	0.00144595	0.742512	-1.89732
acute_cd4	OLINK_ICAM3	F13A1	OLINK_ICAM3	-0.280498	-0.453219	-0.107778	0.614736	-3.1882	0.00149187	0.742512	-1.91541
acute_cd4	OLINK_ICAM3	JMJD7-PLA2G4B	OLINK_ICAM3	-0.330386	-0.533991	-0.126781	1.73567	-3.1856	0.00150513	0.742512	-1.92054
acute_cd4	OLINK_ICAM3	TUBA4A	OLINK_ICAM3	0.167483	0.0641156	0.27085	7.18317	3.18087	0.00152958	0.742512	-1.92986
acute_cd4	OLINK_ICAM4	TUBA4A	OLINK_ICAM4	0.183924	0.118555	0.249292	7.18317	5.52369	4.59884e-08	0.000404985	7.80552
acute_cd4	OLINK_ICAM4	EZR	OLINK_ICAM4	0.159547	0.10213	0.216963	7.4812	5.45519	6.67502e-08	0.000404985	7.47722
acute_cd4	OLINK_ICAM4	SRGN	OLINK_ICAM4	0.169661	0.107787	0.231535	8.97914	5.38312	9.83609e-08	0.000404985	7.13582
acute_cd4	OLINK_ICAM4	TSC22D3	OLINK_ICAM4	0.212077	0.133477	0.290677	9.88189	5.29702	1.55385e-07	0.000479827	6.73347
acute_cd4	OLINK_ICAM4	HERPUD1	OLINK_ICAM4	0.201539	0.12467	0.278408	7.23481	5.14715	3.39214e-07	0.000837995	6.04733
acute_cd4	OLINK_ICAM4	DNAJB6	OLINK_ICAM4	0.159016	0.0955753	0.222457	6.87606	4.92074	1.06328e-06	0.00218893	5.04541
acute_cd4	OLINK_ICAM4	YWHAZ	OLINK_ICAM4	0.0822887	0.0460544	0.118523	9.18765	4.4584	9.53764e-06	0.014912	3.13034
acute_cd4	OLINK_ICAM4	DDIT4	OLINK_ICAM4	0.183317	0.102546	0.264087	8.15899	4.45563	9.65801e-06	0.014912	3.11943
acute_cd4	OLINK_ICAM4	ACP1	OLINK_ICAM4	0.0787434	0.0431539	0.114333	6.80136	4.34362	1.59705e-05	0.0201131	2.68246
acute_cd4	OLINK_ICAM4	TSPYL2	OLINK_ICAM4	0.206155	0.112777	0.299533	5.36683	4.33418	1.66537e-05	0.0201131	2.6461
acute_cd4	OLINK_ICAM4	MRPL39	OLINK_ICAM4	0.274621	0.149364	0.399879	3.69114	4.30417	1.90149e-05	0.0201131	2.53108
acute_cd4	OLINK_ICAM4	CEMIP2	OLINK_ICAM4	0.198698	0.107939	0.289456	5.56539	4.29798	1.95399e-05	0.0201131	2.50746
acute_cd4	OLINK_ICAM4	SAP30BP	OLINK_ICAM4	0.118527	0.0639214	0.173133	5.77409	4.26126	2.29526e-05	0.0209381	2.36791
acute_cd4	OLINK_ICAM4	LAPTM4A	OLINK_ICAM4	0.111827	0.0601274	0.163527	6.58343	4.24637	2.44929e-05	0.0209381	2.31164
acute_cd4	OLINK_ICAM4	MORF4L1	OLINK_ICAM4	0.0699604	0.0375508	0.10237	8.03807	4.23777	2.54267e-05	0.0209381	2.27922
acute_cd4	OLINK_ICAM4	S100A10	OLINK_ICAM4	0.102544	0.0542614	0.150827	9.87704	4.16943	3.41514e-05	0.0263649	2.02388
acute_cd4	OLINK_ICAM4	LINC01184	OLINK_ICAM4	-0.225711	-0.333281	-0.11814	3.97221	-4.11926	4.22979e-05	0.0290756	1.83894
acute_cd4	OLINK_ICAM4	HACD4	OLINK_ICAM4	0.120909	0.0632063	0.178611	6.06392	4.1136	4.33237e-05	0.0290756	1.81823
acute_cd4	OLINK_ICAM4	TAX1BP1	OLINK_ICAM4	0.0895057	0.0467118	0.132299	7.05486	4.10609	4.47244e-05	0.0290756	1.79074
acute_cd4	OLINK_ICAM4	LTB	OLINK_ICAM4	-0.194151	-0.288452	-0.0998501	10.655	-4.04187	5.8576e-05	0.0352879	1.55786
acute_cd4	OLINK_ICAM4	RHOG	OLINK_ICAM4	0.0815533	0.0418858	0.121221	7.57339	4.03613	5.99941e-05	0.0352879	1.53722
acute_cd4	OLINK_ICAM4	VDAC2	OLINK_ICAM4	0.0732818	0.0373342	0.109229	6.97731	4.00207	6.91097e-05	0.038802	1.41528
acute_cd4	OLINK_ICAM4	APRT	OLINK_ICAM4	-0.0715301	-0.106913	-0.0361471	8.59484	-3.96874	7.92887e-05	0.0425815	1.29692
acute_cd4	OLINK_ICAM4	C1D	OLINK_ICAM4	0.118862	0.0585997	0.179124	5.96501	3.87219	0.000117398	0.057606	0.959363
acute_cd4	OLINK_ICAM4	PYCR1	OLINK_ICAM4	-0.21904	-0.330228	-0.107853	0.723275	-3.86747	0.000119649	0.057606	0.943048
acute_cd4	OLINK_ICAM5	IFI6	OLINK_ICAM5	-0.810015	-0.987116	-0.632914	7.53866	-8.97908	2.22866e-18	2.53369e-14	30.9205
acute_cd4	OLINK_ICAM5	IFI44L	OLINK_ICAM5	-1.2043	-1.46981	-0.938782	6.01468	-8.90437	4.10247e-18	2.53369e-14	30.3317
acute_cd4	OLINK_ICAM5	XAF1	OLINK_ICAM5	-0.830755	-1.01956	-0.641945	6.6761	-8.63789	3.50103e-17	1.44149e-13	28.2635
acute_cd4	OLINK_ICAM5	RPS19	OLINK_ICAM5	0.141926	0.109215	0.174638	12.6717	8.51758	9.06212e-17	2.79838e-13	27.3466
acute_cd4	OLINK_ICAM5	MX1	OLINK_ICAM5	-0.820101	-1.01185	-0.628349	6.24266	-8.3963	2.33851e-16	5.7002e-13	26.4328
acute_cd4	OLINK_ICAM5	C11orf58	OLINK_ICAM5	-0.137691	-0.169969	-0.105414	7.69459	-8.37454	2.76888e-16	5.7002e-13	26.27
acute_cd4	OLINK_ICAM5	IFI16	OLINK_ICAM5	-0.405928	-0.501506	-0.310351	6.57841	-8.3378	3.67983e-16	5.86394e-13	25.996
acute_cd4	OLINK_ICAM5	ADAR	OLINK_ICAM5	-0.353351	-0.43659	-0.270112	6.91988	-8.33372	3.79789e-16	5.86394e-13	25.9655
acute_cd4	OLINK_ICAM5	PTGES3	OLINK_ICAM5	-0.185732	-0.230072	-0.141391	8.20255	-8.22331	8.87131e-16	1.21754e-12	25.1482
acute_cd4	OLINK_ICAM5	CHMP5	OLINK_ICAM5	-0.452733	-0.561416	-0.34405	5.84723	-8.17784	1.25483e-15	1.41424e-12	24.8142
acute_cd4	OLINK_ICAM5	IFITM1	OLINK_ICAM5	-0.285851	-0.354476	-0.217225	11.7056	-8.17736	1.25945e-15	1.41424e-12	24.8107
acute_cd4	OLINK_ICAM5	OAS1	OLINK_ICAM5	-0.88931	-1.10471	-0.67391	5.03781	-8.10523	2.17595e-15	2.23978e-12	24.2841
acute_cd4	OLINK_ICAM5	RSAD2	OLINK_ICAM5	-1.06299	-1.32179	-0.804177	3.2744	-8.06321	2.98704e-15	2.83815e-12	23.979
acute_cd4	OLINK_ICAM5	IRF7	OLINK_ICAM5	-0.719983	-0.895514	-0.544452	6.17432	-8.05242	3.23933e-15	2.85336e-12	23.901
acute_cd4	OLINK_ICAM5	LY6E	OLINK_ICAM5	-0.395937	-0.492574	-0.299301	9.37884	-8.04345	3.46506e-15	2.85336e-12	23.8361
acute_cd4	OLINK_ICAM5	SP110	OLINK_ICAM5	-0.320849	-0.400645	-0.241052	7.02396	-7.89361	1.05822e-14	8.16945e-12	22.7615
acute_cd4	OLINK_ICAM5	SLC25A6	OLINK_ICAM5	0.179244	0.134533	0.223956	9.08616	7.87022	1.25774e-14	9.06578e-12	22.5953
acute_cd4	OLINK_ICAM5	ISG15	OLINK_ICAM5	-0.711839	-0.889553	-0.534125	7.61733	-7.86355	1.32111e-14	9.06578e-12	22.548
acute_cd4	OLINK_ICAM5	PRR13	OLINK_ICAM5	-0.148613	-0.18598	-0.111246	8.35409	-7.80779	1.99039e-14	1.29397e-11	22.1537
acute_cd4	OLINK_ICAM5	EIF2AK2	OLINK_ICAM5	-0.547416	-0.68766	-0.407172	6.50797	-7.66287	5.70997e-14	3.52648e-11	21.1401
acute_cd4	OLINK_ICAM5	RPL27	OLINK_ICAM5	0.149948	0.111127	0.18877	10.329	7.58281	1.01498e-13	5.97002e-11	20.587
acute_cd4	OLINK_ICAM5	TRIM22	OLINK_ICAM5	-0.417914	-0.526503	-0.309325	7.12212	-7.55544	1.23423e-13	6.54548e-11	20.3991
acute_cd4	OLINK_ICAM5	SP100	OLINK_ICAM5	-0.330314	-0.416156	-0.244472	7.51455	-7.55413	1.24579e-13	6.54548e-11	20.3901
acute_cd4	OLINK_ICAM5	MX2	OLINK_ICAM5	-0.609943	-0.768516	-0.45137	5.58777	-7.55123	1.27179e-13	6.54548e-11	20.3702
acute_cd4	OLINK_ICAM5	C19orf66	OLINK_ICAM5	-0.329036	-0.414794	-0.243277	6.75022	-7.53225	1.4559e-13	7.1933e-11	20.2403
acute_cd4	OLINK_ICOSLG	STAT1	OLINK_ICOSLG	0.614681	0.429271	0.800091	6.76692	6.50842	1.39971e-10	8.51037e-07	13.4868
acute_cd4	OLINK_ICOSLG	ISG15	OLINK_ICOSLG	0.742642	0.516656	0.968628	7.61733	6.45145	2.00079e-10	8.51037e-07	13.155
acute_cd4	OLINK_ICOSLG	BST2	OLINK_ICOSLG	0.449207	0.312403	0.586012	7.4713	6.44624	2.06696e-10	8.51037e-07	13.1247
acute_cd4	OLINK_ICOSLG	RBCK1	OLINK_ICOSLG	0.248647	0.171024	0.32627	6.65181	6.28856	5.47599e-10	1.69099e-06	12.2203
acute_cd4	OLINK_ICOSLG	ISG20	OLINK_ICOSLG	0.317652	0.216573	0.418732	8.5143	6.16948	1.12736e-09	2.50483e-06	11.5506
acute_cd4	OLINK_ICOSLG	EIF2AK2	OLINK_ICOSLG	0.559095	0.38082	0.73737	6.50797	6.15678	1.21672e-09	2.50483e-06	11.4799
acute_cd4	OLINK_ICOSLG	IRF7	OLINK_ICOSLG	0.697385	0.472229	0.922541	6.17432	6.08063	1.91734e-09	3.38328e-06	11.0584
acute_cd4	OLINK_ICOSLG	PARP10	OLINK_ICOSLG	0.482514	0.324908	0.64012	5.35655	6.01029	2.90569e-09	4.48638e-06	10.6733
acute_cd4	OLINK_ICOSLG	UBE2L6	OLINK_ICOSLG	0.380612	0.25444	0.506784	7.27224	5.92212	4.86452e-09	6.58878e-06	10.1963
acute_cd4	OLINK_ICOSLG	LAMP3	OLINK_ICOSLG	0.800897	0.534686	1.06711	1.63694	5.90623	5.33418e-09	6.58878e-06	10.111
acute_cd4	OLINK_ICOSLG	SP100	OLINK_ICOSLG	0.326014	0.216864	0.435165	7.51455	5.86366	6.82106e-09	7.65943e-06	9.88348
acute_cd4	OLINK_ICOSLG	LY6E	OLINK_ICOSLG	0.365003	0.241472	0.488534	9.37884	5.80067	9.78631e-09	9.4053e-06	9.54966
acute_cd4	OLINK_ICOSLG	TRIM22	OLINK_ICOSLG	0.408526	0.270093	0.546959	7.12212	5.79346	1.0197e-08	9.4053e-06	9.51165
acute_cd4	OLINK_ICOSLG	BISPR	OLINK_ICOSLG	0.448487	0.296308	0.600667	4.67415	5.78566	1.06601e-08	9.4053e-06	9.47059
acute_cd4	OLINK_ICOSLG	PARP9	OLINK_ICOSLG	0.549931	0.360873	0.738989	5.48622	5.71047	1.63148e-08	1.34347e-05	9.0773
acute_cd4	OLINK_ICOSLG	GIMAP2	OLINK_ICOSLG	0.412021	0.267766	0.556276	5.48239	5.6072	2.90408e-08	2.20567e-05	8.54482
acute_cd4	OLINK_ICOSLG	IFI6	OLINK_ICOSLG	0.650613	0.422497	0.878729	7.53866	5.5992	3.03565e-08	2.20567e-05	8.50392
acute_cd4	OLINK_ICOSLG	CMPK2	OLINK_ICOSLG	0.856724	0.554073	1.15938	3.38448	5.55721	3.82681e-08	2.62604e-05	8.2902
acute_cd4	OLINK_ICOSLG	SP110	OLINK_ICOSLG	0.288325	0.186251	0.390399	7.02396	5.5453	4.08531e-08	2.65588e-05	8.22989
acute_cd4	OLINK_ICOSLG	IFITM1	OLINK_ICOSLG	0.24789	0.159504	0.336276	11.7056	5.50598	5.06587e-08	3.12868e-05	8.03148
acute_cd4	OLINK_ICOSLG	TMEM123	OLINK_ICOSLG	0.190711	0.121728	0.259695	7.75736	5.42736	7.75705e-08	4.56262e-05	7.63873
acute_cd4	OLINK_ICOSLG	SAT1	OLINK_ICOSLG	0.222859	0.14201	0.303708	8.17511	5.41147	8.44945e-08	4.74398e-05	7.55995
acute_cd4	OLINK_ICOSLG	IFIT1	OLINK_ICOSLG	0.985075	0.61688	1.35327	3.18233	5.2523	1.96548e-07	0.000105555	6.78283
acute_cd4	OLINK_ICOSLG	SAMD9	OLINK_ICOSLG	0.503331	0.314251	0.692411	5.48766	5.22597	2.25534e-07	0.000116075	6.65633
acute_cd4	OLINK_ICOSLG	RPL3	OLINK_ICOSLG	-0.177349	-0.244276	-0.110422	11.8372	-5.20219	2.55228e-07	0.000126103	6.54262
acute_cd4	OLINK_IDI2	WDR83OS	OLINK_IDI2	-0.121045	-0.171088	-0.0710026	7.65277	-4.74859	2.45994e-06	0.0134167	4.37526
acute_cd4	OLINK_IDI2	PPP1R7	OLINK_IDI2	-0.122634	-0.173346	-0.0719231	6.36141	-4.74752	2.47265e-06	0.0134167	4.37069
acute_cd4	OLINK_IDI2	PIN1	OLINK_IDI2	-0.11387	-0.161538	-0.0662023	6.5443	-4.68966	3.2586e-06	0.0134167	4.12636
acute_cd4	OLINK_IDI2	EIF4E2	OLINK_IDI2	-0.127421	-0.182017	-0.0728247	5.60685	-4.58182	5.40835e-06	0.0141222	3.6784
acute_cd4	OLINK_IDI2	SNRNP70	OLINK_IDI2	-0.122136	-0.17489	-0.0693833	6.38568	-4.54523	6.40794e-06	0.0141222	3.52862
acute_cd4	OLINK_IDI2	MLX	OLINK_IDI2	-0.154715	-0.22176	-0.0876702	5.07311	-4.53028	6.86523e-06	0.0141222	3.46777
acute_cd4	OLINK_IDI2	ARPC5	OLINK_IDI2	-0.157841	-0.226749	-0.0889331	7.57158	-4.49687	8.00321e-06	0.0141222	3.33244
acute_cd4	OLINK_IDI2	VCP	OLINK_IDI2	-0.143207	-0.206377	-0.0800374	6.93333	-4.45056	9.88303e-06	0.0152594	3.14639
acute_cd4	OLINK_IDI2	ZNF655	OLINK_IDI2	-0.145217	-0.210806	-0.0796273	5.60195	-4.34652	1.57659e-05	0.0206688	2.73511
acute_cd4	OLINK_IDI2	SNRPD3	OLINK_IDI2	-0.123611	-0.179673	-0.0675503	6.90888	-4.32868	1.7064e-05	0.0206688	2.66551
acute_cd4	OLINK_IDI2	BPTF	OLINK_IDI2	-0.149546	-0.217898	-0.0811936	5.97731	-4.29517	1.97833e-05	0.0206688	2.5355
acute_cd4	OLINK_IDI2	DCTN3	OLINK_IDI2	-0.0984293	-0.143579	-0.0532797	6.89398	-4.27986	2.11589e-05	0.0206688	2.47642
acute_cd4	OLINK_IDI2	COPS6	OLINK_IDI2	-0.114561	-0.167188	-0.0619341	6.55791	-4.27354	2.17531e-05	0.0206688	2.45209
acute_cd4	OLINK_IDI2	DOK2	OLINK_IDI2	-0.150635	-0.220356	-0.0809154	6.63113	-4.24159	2.50083e-05	0.0220645	2.3296
acute_cd4	OLINK_IDI2	BRK1	OLINK_IDI2	-0.120224	-0.176571	-0.0638775	7.63802	-4.18873	3.14351e-05	0.0226012	2.12889
acute_cd4	OLINK_IDI2	DECR1	OLINK_IDI2	-0.124928	-0.18361	-0.0662474	6.09581	-4.17948	3.271e-05	0.0226012	2.09403
acute_cd4	OLINK_IDI2	PBRM1	OLINK_IDI2	-0.182457	-0.26847	-0.0964439	4.83992	-4.16442	3.48917e-05	0.0226012	2.03742
acute_cd4	OLINK_IDI2	HLA-F	OLINK_IDI2	-0.128608	-0.189391	-0.0678245	7.48619	-4.15376	3.65189e-05	0.0226012	1.99746
acute_cd4	OLINK_IDI2	ATP5PD	OLINK_IDI2	-0.102619	-0.151205	-0.0540329	7.80218	-4.14644	3.76785e-05	0.0226012	1.97007
acute_cd4	OLINK_IDI2	SS18L2	OLINK_IDI2	-0.116472	-0.17166	-0.0612833	6.41446	-4.14315	3.82118e-05	0.0226012	1.95775
acute_cd4	OLINK_IDI2	ROCK1	OLINK_IDI2	-0.132453	-0.195301	-0.069604	6.36301	-4.13736	3.91652e-05	0.0226012	1.93616
acute_cd4	OLINK_IDI2	TNIK	OLINK_IDI2	-0.167093	-0.246596	-0.0875905	5.56348	-4.12606	4.10929e-05	0.0226012	1.89407
acute_cd4	OLINK_IDI2	AC119396.1	OLINK_IDI2	-0.189425	-0.279742	-0.0991072	5.26368	-4.1174	4.26311e-05	0.0226012	1.86188
acute_cd4	OLINK_IDI2	JAK2	OLINK_IDI2	-0.269453	-0.398147	-0.14076	3.62105	-4.11041	4.39143e-05	0.0226012	1.83592
acute_cd4	OLINK_IDI2	ADD3	OLINK_IDI2	-0.109913	-0.163005	-0.0568204	7.66841	-4.0642	5.33524e-05	0.0256226	1.66554
acute_cd4	OLINK_IDS	IFIT3	OLINK_IDS	1.61535	1.13238	2.09832	4.28683	6.56605	9.72512e-11	1.20125e-06	13.8867
acute_cd4	OLINK_IDS	EIF2AK2	OLINK_IDS	0.790662	0.546826	1.0345	6.50797	6.36578	3.4068e-10	1.24289e-06	12.7147
acute_cd4	OLINK_IDS	IFITM1	OLINK_IDS	0.385856	0.266132	0.505581	11.7056	6.32705	4.32498e-10	1.24289e-06	12.4918
acute_cd4	OLINK_IDS	IRF7	OLINK_IDS	0.985857	0.679414	1.2923	6.17432	6.31573	4.63652e-10	1.24289e-06	12.4269
acute_cd4	OLINK_IDS	IFI6	OLINK_IDS	0.995515	0.684019	1.30701	7.53866	6.27415	5.97978e-10	1.24289e-06	12.1893
acute_cd4	OLINK_IDS	ISG15	OLINK_IDS	0.988732	0.679033	1.29843	7.61733	6.26754	6.22573e-10	1.24289e-06	12.1517
acute_cd4	OLINK_IDS	LY6E	OLINK_IDS	0.536506	0.367911	0.705101	9.37884	6.24726	7.0436e-10	1.24289e-06	12.0364
acute_cd4	OLINK_IDS	RBCK1	OLINK_IDS	0.33501	0.229189	0.440832	6.65181	6.21501	8.56546e-10	1.32251e-06	11.8538
acute_cd4	OLINK_IDS	CMPK2	OLINK_IDS	1.28579	0.877325	1.69426	3.38448	6.17976	1.0597e-09	1.45438e-06	11.6552
acute_cd4	OLINK_IDS	BST2	OLINK_IDS	0.576733	0.388903	0.764563	7.4713	6.02793	2.61908e-09	3.23508e-06	10.8113
acute_cd4	OLINK_IDS	SP100	OLINK_IDS	0.456138	0.306774	0.605503	7.51455	5.99526	3.17405e-09	3.26818e-06	10.6322
acute_cd4	OLINK_IDS	OASL	OLINK_IDS	1.01491	0.682573	1.34726	4.73324	5.9952	3.17505e-09	3.26818e-06	10.6319
acute_cd4	OLINK_IDS	SHISA5	OLINK_IDS	0.39119	0.261412	0.520968	7.56247	5.9176	4.99392e-09	4.74499e-06	10.21
acute_cd4	OLINK_IDS	LAMP3	OLINK_IDS	1.08364	0.718846	1.44843	1.63694	5.83176	8.19256e-09	7.22818e-06	9.74914
acute_cd4	OLINK_IDS	IFI44	OLINK_IDS	0.808606	0.535737	1.08148	5.15826	5.81756	8.88654e-09	7.31777e-06	9.67347
acute_cd4	OLINK_IDS	XAF1	OLINK_IDS	0.982654	0.64969	1.31562	6.6761	5.79379	1.01779e-08	7.85734e-06	9.54722
acute_cd4	OLINK_IDS	FKBP11	OLINK_IDS	0.360327	0.237243	0.483411	6.78114	5.74717	1.32629e-08	9.63667e-06	9.30094
acute_cd4	OLINK_IDS	HELZ2	OLINK_IDS	0.875612	0.572674	1.17855	4.06116	5.67436	1.99799e-08	1.37107e-05	8.91997
acute_cd4	OLINK_IDS	ISG20	OLINK_IDS	0.398778	0.259984	0.537571	8.5143	5.64055	2.41315e-08	1.5688e-05	8.74453
acute_cd4	OLINK_IDS	USP18	OLINK_IDS	1.09828	0.715218	1.48134	3.44896	5.62863	2.57849e-08	1.59248e-05	8.68295
acute_cd4	OLINK_IDS	PHF11	OLINK_IDS	0.415683	0.269109	0.562257	6.66122	5.56755	3.61506e-08	2.12634e-05	8.3691
acute_cd4	OLINK_IDS	SAMD9	OLINK_IDS	0.719847	0.462983	0.976712	5.48766	5.50167	5.18613e-08	2.91177e-05	8.03412
acute_cd4	OLINK_IDS	MX1	OLINK_IDS	0.9393	0.601831	1.27677	6.24266	5.46424	6.35615e-08	3.37891e-05	7.84537
acute_cd4	OLINK_IDS	PARP9	OLINK_IDS	0.718036	0.459476	0.976595	5.48622	5.45186	6.79641e-08	3.37891e-05	7.78325
acute_cd4	OLINK_IDS	BISPR	OLINK_IDS	0.57699	0.369173	0.784808	4.67415	5.45062	6.84209e-08	3.37891e-05	7.77704
acute_cd4	OLINK_IDUA	RBM3	OLINK_IDUA	0.165636	0.109481	0.221791	8.55348	5.79063	1.03629e-08	0.000128003	8.77492
acute_cd4	OLINK_IDUA	MDH2	OLINK_IDUA	0.0783116	0.0477713	0.108852	7.32817	5.03399	6.03795e-07	0.00372904	5.31423
acute_cd4	OLINK_IDUA	SUMO3	OLINK_IDUA	0.120732	0.0718602	0.169604	6.63867	4.84977	1.50722e-06	0.00620573	4.53928
acute_cd4	OLINK_IDUA	ST13	OLINK_IDUA	-0.0708599	-0.101613	-0.040107	7.69945	-4.52348	7.08336e-06	0.0218734	3.23284
acute_cd4	OLINK_IDUA	HP1BP3	OLINK_IDUA	-0.0867288	-0.125608	-0.0478498	7.31022	-4.37932	1.36213e-05	0.03365	2.68283
acute_cd4	OLINK_IDUA	RPL22L1	OLINK_IDUA	0.10034	0.0548469	0.145834	7.47711	4.32998	1.69659e-05	0.0347243	2.49846
acute_cd4	OLINK_IDUA	GSTK1	OLINK_IDUA	0.0609564	0.0331031	0.0888096	9.28885	4.29638	1.96786e-05	0.0347243	2.374
acute_cd4	OLINK_IDUA	BNIP2	OLINK_IDUA	0.0995103	0.0534006	0.14562	6.547	4.23676	2.55384e-05	0.0391052	2.15549
acute_cd4	OLINK_IDUA	CIRBP	OLINK_IDUA	0.0766481	0.0409189	0.112377	9.08633	4.21151	2.84931e-05	0.0391052	2.06379
acute_cd4	OLINK_IDUA	HSPB1	OLINK_IDUA	-0.118199	-0.175823	-0.0605741	7.42435	-4.02684	6.23624e-05	0.0770301	1.40908
acute_cd4	OLINK_IDUA	DDIT3	OLINK_IDUA	0.211872	0.106786	0.316958	4.51825	3.95812	8.28231e-05	0.0930028	1.17259
acute_cd4	OLINK_IDUA	RNASEK	OLINK_IDUA	0.14582	0.0723638	0.219276	4.93584	3.89715	0.000106156	0.102382	0.966031
acute_cd4	OLINK_IDUA	G3BP2	OLINK_IDUA	0.106915	0.0530062	0.160825	7.21597	3.89346	0.000107753	0.102382	0.953615
acute_cd4	OLINK_IDUA	FKBP5	OLINK_IDUA	-0.163001	-0.24696	-0.0790431	5.74165	-3.81142	0.000149661	0.132044	0.680722
acute_cd4	OLINK_IDUA	RAMMET	OLINK_IDUA	0.123211	0.0590668	0.187356	5.32393	3.77094	0.000175602	0.144602	0.548156
acute_cd4	OLINK_IDUA	GSDMD	OLINK_IDUA	-0.114234	-0.174013	-0.0544548	6.23367	-3.75149	0.000189525	0.146314	0.484929
acute_cd4	OLINK_IDUA	FIS1	OLINK_IDUA	0.05513	0.0260594	0.0842007	7.39769	3.723	0.000211815	0.148014	0.392851
acute_cd4	OLINK_IDUA	VPS29	OLINK_IDUA	0.0665441	0.0314106	0.101677	6.65267	3.71833	0.000215694	0.148014	0.377831
acute_cd4	OLINK_IDUA	NDUFA4	OLINK_IDUA	0.041526	0.0194466	0.0636053	8.93066	3.69226	0.000238607	0.151162	0.294303
acute_cd4	OLINK_IDUA	EIF1B	OLINK_IDUA	0.10006	0.046763	0.153357	6.59653	3.68566	0.000244758	0.151162	0.273257
acute_cd4	OLINK_IDUA	AC108134.3	OLINK_IDUA	0.297297	0.137433	0.457161	2.12969	3.6509	0.000279719	0.158414	0.16291
acute_cd4	OLINK_IDUA	ATP6V1G1	OLINK_IDUA	0.044808	0.0206944	0.0689216	8.77431	3.64798	0.00028285	0.158414	0.153717
acute_cd4	OLINK_IDUA	SEPT9	OLINK_IDUA	0.0595059	0.0273858	0.0916259	7.68138	3.63699	0.000294973	0.158414	0.119056
acute_cd4	OLINK_IDUA	MBNL1	OLINK_IDUA	0.0614238	0.0278643	0.0949833	8.12167	3.59319	0.000348279	0.178457	-0.0180167
acute_cd4	OLINK_IDUA	HSPA8	OLINK_IDUA	-0.0894532	-0.138459	-0.0404478	9.46103	-3.58353	0.00036119	0.178457	-0.0480298
acute_cd4	OLINK_IFNG	IFITM1	OLINK_IFNG	0.113283	0.0950469	0.131519	11.7063	12.1953	2.69625e-31	3.33041e-27	60.0545
acute_cd4	OLINK_IFNG	PARP9	OLINK_IFNG	0.234744	0.195276	0.274212	5.48874	11.6764	5.02075e-29	3.10082e-25	54.9451
acute_cd4	OLINK_IFNG	XAF1	OLINK_IFNG	0.290003	0.238758	0.341248	6.67991	11.11	1.26511e-26	5.20887e-23	49.5423
acute_cd4	OLINK_IFNG	PSME2	OLINK_IFNG	0.083293	0.0682083	0.0983776	8.50902	10.8401	1.64805e-25	4.12319e-22	47.035
acute_cd4	OLINK_IFNG	SOD1	OLINK_IFNG	0.0530373	0.0434309	0.0626437	8.74859	10.8388	1.66904e-25	4.12319e-22	47.0226
acute_cd4	OLINK_IFNG	IFI6	OLINK_IFNG	0.266404	0.217952	0.314856	7.5416	10.7942	2.53919e-25	5.22735e-22	46.6128
acute_cd4	OLINK_IFNG	LY6E	OLINK_IFNG	0.143798	0.117599	0.169996	9.38032	10.7754	3.02895e-25	5.34479e-22	46.4406
acute_cd4	OLINK_IFNG	IRF7	OLINK_IFNG	0.261244	0.213576	0.308912	6.17766	10.7592	3.52819e-25	5.44752e-22	46.2916
acute_cd4	OLINK_IFNG	PSME1	OLINK_IFNG	0.052498	0.0426573	0.0623387	9.39178	10.4732	5.02975e-24	6.90305e-21	43.6973
acute_cd4	OLINK_IFNG	IFIT3	OLINK_IFNG	0.397439	0.32182	0.473058	4.29122	10.3181	2.07893e-23	2.34189e-20	42.3122
acute_cd4	OLINK_IFNG	IFI44L	OLINK_IFNG	0.38436	0.311227	0.457493	6.01848	10.3177	2.08555e-23	2.34189e-20	42.3091
acute_cd4	OLINK_IFNG	STAT1	OLINK_IFNG	0.204184	0.164482	0.243887	6.76943	10.0964	1.53776e-22	1.58287e-19	40.3595
acute_cd4	OLINK_IFNG	BST2	OLINK_IFNG	0.150002	0.120453	0.179552	7.47359	9.96578	4.92778e-22	4.68215e-19	39.2233
acute_cd4	OLINK_IFNG	CALR	OLINK_IFNG	0.0755279	0.060418	0.0906378	8.45463	9.81309	1.89466e-21	1.67163e-18	37.9098
acute_cd4	OLINK_IFNG	IFI35	OLINK_IFNG	0.177425	0.141496	0.213355	5.64814	9.69439	5.33961e-21	4.39699e-18	36.8994
acute_cd4	OLINK_IFNG	TRIM22	OLINK_IFNG	0.145647	0.115864	0.17543	7.12428	9.60063	1.20229e-20	9.28168e-18	36.108
acute_cd4	OLINK_IFNG	SP110	OLINK_IFNG	0.106183	0.0841899	0.128175	7.02588	9.4784	3.43304e-20	2.49441e-17	35.0853
acute_cd4	OLINK_IFNG	ISG15	OLINK_IFNG	0.233311	0.184405	0.282216	7.62173	9.36563	8.9555e-20	6.14546e-17	34.1508
acute_cd4	OLINK_IFNG	OAS1	OLINK_IFNG	0.283166	0.223575	0.342757	5.04105	9.3287	1.22365e-19	7.95498e-17	33.8466
acute_cd4	OLINK_IFNG	C19orf66	OLINK_IFNG	0.111405	0.087816	0.134994	6.75156	9.27163	1.97838e-19	1.22185e-16	33.3785
acute_cd4	OLINK_IFNG	ADAR	OLINK_IFNG	0.107774	0.0847107	0.130838	6.9208	9.17383	4.48297e-19	2.63684e-16	32.5816
acute_cd4	OLINK_IFNG	MX1	OLINK_IFNG	0.246403	0.193151	0.299654	6.24482	9.084	9.44828e-19	5.30478e-16	31.8554
acute_cd4	OLINK_IFNG	EIF2AK2	OLINK_IFNG	0.177785	0.138958	0.216613	6.50991	8.9892	2.06221e-18	1.10749e-15	31.0953
acute_cd4	OLINK_IFNG	UBE2L6	OLINK_IFNG	0.124026	0.0967752	0.151278	7.27289	8.93489	3.21581e-18	1.65507e-15	30.6627
acute_cd4	OLINK_IFNG	HSP90AA1	OLINK_IFNG	0.0658135	0.0513237	0.0803032	9.4956	8.91693	3.72296e-18	1.83944e-15	30.5202
acute_cd4	OLINK_IFNGR1	NOG	OLINK_IFNGR1	-0.457912	-0.624785	-0.291038	0.818059	-5.38708	9.62995e-08	0.000910176	7.36557
acute_cd4	OLINK_IFNGR1	RPS19	OLINK_IFNGR1	0.11944	0.0752572	0.163623	12.6717	5.30705	1.47373e-07	0.000910176	6.97963
acute_cd4	OLINK_IFNGR1	LBH	OLINK_IFNGR1	-0.319022	-0.440075	-0.197969	6.63655	-5.17373	2.95769e-07	0.00121778	6.3485
acute_cd4	OLINK_IFNGR1	ROCK1	OLINK_IFNGR1	-0.231984	-0.323407	-0.140561	6.36301	-4.98151	7.85916e-07	0.00242691	5.46475
acute_cd4	OLINK_IFNGR1	TGOLN2	OLINK_IFNGR1	-0.243247	-0.340706	-0.145788	6.43173	-4.89987	1.17872e-06	0.00291192	5.09884
acute_cd4	OLINK_IFNGR1	TNFAIP8L2	OLINK_IFNGR1	-0.538223	-0.756015	-0.320431	2.75187	-4.85153	1.49434e-06	0.00294327	4.88484
acute_cd4	OLINK_IFNGR1	HNRNPM	OLINK_IFNGR1	-0.172277	-0.242791	-0.101763	7.2891	-4.79636	1.95421e-06	0.00294327	4.64302
acute_cd4	OLINK_IFNGR1	CES1	OLINK_IFNGR1	-0.656963	-0.926561	-0.387365	3.18477	-4.78391	2.07542e-06	0.00294327	4.5888
acute_cd4	OLINK_IFNGR1	NUAK2	OLINK_IFNGR1	-0.476145	-0.671819	-0.280472	1.74271	-4.77712	2.14454e-06	0.00294327	4.55929
acute_cd4	OLINK_IFNGR1	NUDC	OLINK_IFNGR1	-0.197422	-0.280348	-0.114496	6.364	-4.67373	3.5142e-06	0.00366814	4.11478
acute_cd4	OLINK_IFNGR1	CELF1	OLINK_IFNGR1	-0.261586	-0.371526	-0.151646	5.2252	-4.67109	3.55821e-06	0.00366814	4.10358
acute_cd4	OLINK_IFNGR1	NUMB	OLINK_IFNGR1	-0.348729	-0.495716	-0.201742	4.18249	-4.65767	3.79109e-06	0.00366814	4.04658
acute_cd4	OLINK_IFNGR1	TUBB	OLINK_IFNGR1	-0.199624	-0.283833	-0.115414	7.08884	-4.65382	3.86058e-06	0.00366814	4.03025
acute_cd4	OLINK_IFNGR1	PBDC1	OLINK_IFNGR1	-0.242281	-0.345322	-0.13924	5.30995	-4.61604	4.61036e-06	0.0038681	3.87072
acute_cd4	OLINK_IFNGR1	ARPC5	OLINK_IFNGR1	-0.236737	-0.337569	-0.135904	7.57158	-4.60919	4.76042e-06	0.0038681	3.84194
acute_cd4	OLINK_IFNGR1	C6orf48	OLINK_IFNGR1	-0.245464	-0.350351	-0.140577	5.89398	-4.59437	5.10126e-06	0.0038681	3.77982
acute_cd4	OLINK_IFNGR1	TM4SF19	OLINK_IFNGR1	-0.426382	-0.608938	-0.243825	0.780971	-4.58521	5.32364e-06	0.0038681	3.7415
acute_cd4	OLINK_IFNGR1	PTP4A1	OLINK_IFNGR1	0.249387	0.141984	0.35679	5.78827	4.55844	6.02824e-06	0.00413671	3.6299
acute_cd4	OLINK_IFNGR1	PRAG1	OLINK_IFNGR1	-0.455049	-0.655089	-0.25501	1.84467	-4.46582	9.22116e-06	0.00532531	3.24863
acute_cd4	OLINK_IFNGR1	MRM2	OLINK_IFNGR1	-0.399196	-0.574805	-0.223587	3.34671	-4.4627	9.35279e-06	0.00532531	3.23593
acute_cd4	OLINK_IFNGR1	C11orf58	OLINK_IFNGR1	-0.0997502	-0.14367	-0.0558309	7.69459	-4.45879	9.52061e-06	0.00532531	3.21999
acute_cd4	OLINK_IFNGR1	PPIG	OLINK_IFNGR1	-0.164023	-0.236281	-0.0917643	6.96285	-4.4563	9.62892e-06	0.00532531	3.20985
acute_cd4	OLINK_IFNGR1	PPP4R3B	OLINK_IFNGR1	-0.274209	-0.395325	-0.153094	5.69161	-4.44468	1.01497e-05	0.00532531	3.16266
acute_cd4	OLINK_IFNGR1	GGT7	OLINK_IFNGR1	-0.399217	-0.575716	-0.222718	3.46625	-4.44043	1.03471e-05	0.00532531	3.1454
acute_cd4	OLINK_IFNGR1	GRN	OLINK_IFNGR1	-0.28169	-0.406991	-0.15639	5.1394	-4.41344	1.16876e-05	0.00577462	3.03629
acute_cd4	OLINK_IFNGR2	CMTM6	OLINK_IFNGR2	0.1569	0.0873245	0.226476	6.87607	4.42716	1.09866e-05	0.0846328	2.78515
acute_cd4	OLINK_IFNGR2	S100A6	OLINK_IFNGR2	0.0828892	0.045001	0.120777	10.6529	4.2949	1.98065e-05	0.0846328	2.29801
acute_cd4	OLINK_IFNGR2	C12orf57	OLINK_IFNGR2	-0.079213	-0.116098	-0.0423274	8.97131	-4.21599	2.79462e-05	0.0846328	2.01399
acute_cd4	OLINK_IFNGR2	TOMM7	OLINK_IFNGR2	-0.0765652	-0.112295	-0.0408357	9.7229	-4.2069	2.90655e-05	0.0846328	1.98162
acute_cd4	OLINK_IFNGR2	PARP9	OLINK_IFNGR2	0.293293	0.155172	0.431414	5.48622	4.1687	3.42587e-05	0.0846328	1.84618
acute_cd4	OLINK_IFNGR2	IL2RA	OLINK_IFNGR2	0.268724	0.137257	0.400191	3.97682	4.0128	6.61056e-05	0.12405	1.30571
acute_cd4	OLINK_IFNGR2	LDHA	OLINK_IFNGR2	0.0825715	0.0420251	0.123118	8.51264	3.99794	7.03004e-05	0.12405	1.25522
acute_cd4	OLINK_IFNGR2	TRPM2	OLINK_IFNGR2	0.256304	0.128661	0.383946	0.893106	3.94202	8.84608e-05	0.131373	1.0668
acute_cd4	OLINK_IFNGR2	LY6E	OLINK_IFNGR2	0.181258	0.0905439	0.271972	9.37884	3.92266	9.57222e-05	0.131373	1.00216
acute_cd4	OLINK_IFNGR2	CELA1	OLINK_IFNGR2	-0.290215	-0.437934	-0.142496	1.68513	-3.85694	0.000124812	0.147648	0.784984
acute_cd4	OLINK_IFNGR2	IFITM1	OLINK_IFNGR2	0.124862	0.0604537	0.18927	11.7056	3.80581	0.000153024	0.147648	0.61845
acute_cd4	OLINK_IFNGR2	RPS3A	OLINK_IFNGR2	-0.0912469	-0.138496	-0.0439975	12.211	-3.79123	0.000162109	0.147648	0.571359
acute_cd4	OLINK_IFNGR2	RPS15A	OLINK_IFNGR2	-0.0648821	-0.0985619	-0.0312023	12.8654	-3.78194	0.000168166	0.147648	0.541415
acute_cd4	OLINK_IFNGR2	ERP44	OLINK_IFNGR2	0.121564	0.0578697	0.185257	5.9015	3.74684	0.000193009	0.147648	0.429012
acute_cd4	OLINK_IFNGR2	C12orf42	OLINK_IFNGR2	-0.243871	-0.371759	-0.115983	1.91665	-3.7436	0.00019547	0.147648	0.418682
acute_cd4	OLINK_IFNGR2	ANXA2R	OLINK_IFNGR2	-0.118481	-0.180724	-0.0562388	5.74455	-3.73699	0.00020058	0.147648	0.397643
acute_cd4	OLINK_IFNGR2	BATF	OLINK_IFNGR2	0.159387	0.0755665	0.243207	5.93291	3.73304	0.000203694	0.147648	0.385085
acute_cd4	OLINK_IFNGR2	RNF213	OLINK_IFNGR2	0.124558	0.0588063	0.190311	8.16406	3.71896	0.00021516	0.147648	0.340459
acute_cd4	OLINK_IFNGR2	RPS17	OLINK_IFNGR2	-0.169146	-0.259146	-0.0791467	5.79574	-3.68961	0.00024106	0.153387	0.24789
acute_cd4	OLINK_IFNGR2	LGALS3	OLINK_IFNGR2	0.205387	0.0958749	0.3149	5.82239	3.68187	0.00024836	0.153387	0.223609
acute_cd4	OLINK_IFNGR2	MT-ND3	OLINK_IFNGR2	-0.138785	-0.213222	-0.0643484	10.7258	-3.66028	0.000269845	0.15872	0.156103
acute_cd4	OLINK_IFNGR2	SEC14L2	OLINK_IFNGR2	-0.275637	-0.424558	-0.126716	2.13134	-3.63364	0.000298767	0.167744	0.0733177
acute_cd4	OLINK_IFNGR2	IFI44	OLINK_IFNGR2	0.268172	0.121451	0.414893	5.15826	3.58822	0.000354865	0.190578	-0.0664361
acute_cd4	OLINK_IFNGR2	TUBA1B	OLINK_IFNGR2	0.0924379	0.0414701	0.143406	7.55521	3.56052	0.00039378	0.202666	-0.150853
acute_cd4	OLINK_IFNGR2	IRF7	OLINK_IFNGR2	0.297241	0.131604	0.462877	6.17432	3.52299	0.000452899	0.222605	-0.264212
acute_cd4	OLINK_IFNL1	IFITM1	OLINK_IFNL1	0.322153	0.292413	0.351892	11.7056	21.2661	1.08523e-78	1.34047e-74	168.29
acute_cd4	OLINK_IFNL1	LY6E	OLINK_IFNL1	0.447014	0.404881	0.489148	9.37884	20.8284	3.50186e-76	2.16275e-72	162.568
acute_cd4	OLINK_IFNL1	IRF7	OLINK_IFNL1	0.798876	0.722491	0.875261	6.17432	20.5319	1.72004e-74	7.08199e-71	158.71
acute_cd4	OLINK_IFNL1	IFI6	OLINK_IFNL1	0.793565	0.714216	0.872915	7.53866	19.6335	2.08762e-69	6.44657e-66	147.113
acute_cd4	OLINK_IFNL1	IFI44L	OLINK_IFNL1	1.1786	1.06036	1.29683	6.01468	19.5699	4.75273e-69	1.17411e-65	146.298
acute_cd4	OLINK_IFNL1	ISG20	OLINK_IFNL1	0.352669	0.317053	0.388284	8.5143	19.4396	2.55766e-68	5.26537e-65	144.631
acute_cd4	OLINK_IFNL1	EIF2AK2	OLINK_IFNL1	0.609634	0.547016	0.672253	6.50797	19.113	1.70929e-66	3.01616e-63	140.468
acute_cd4	OLINK_IFNL1	ISG15	OLINK_IFNL1	0.765139	0.68476	0.845518	7.61733	18.6877	3.92061e-64	6.05342e-61	135.083
acute_cd4	OLINK_IFNL1	XAF1	OLINK_IFNL1	0.813753	0.727937	0.899569	6.6761	18.6159	9.78394e-64	1.34279e-60	134.177
acute_cd4	OLINK_IFNL1	SP100	OLINK_IFNL1	0.363525	0.324816	0.402234	7.51455	18.4367	9.51449e-63	1.17523e-59	131.924
acute_cd4	OLINK_IFNL1	OAS1	OLINK_IFNL1	0.908317	0.809727	1.00691	5.03781	18.0869	7.87664e-61	8.84475e-58	127.549
acute_cd4	OLINK_IFNL1	IFIT3	OLINK_IFNL1	1.16559	1.03801	1.29318	4.28683	17.9347	5.32739e-60	5.48366e-57	125.655
acute_cd4	OLINK_IFNL1	IFI44	OLINK_IFNL1	0.644249	0.571929	0.716569	5.15826	17.4885	1.39402e-57	1.32453e-54	120.141
acute_cd4	OLINK_IFNL1	MX1	OLINK_IFNL1	0.783007	0.694212	0.871803	6.24266	17.3114	1.25153e-56	1.10421e-53	117.967
acute_cd4	OLINK_IFNL1	CMPK2	OLINK_IFNL1	0.957604	0.848648	1.06656	3.38448	17.2541	2.5407e-56	2.09218e-53	117.265
acute_cd4	OLINK_IFNL1	SHISA5	OLINK_IFNL1	0.301668	0.267009	0.336327	7.56247	17.0874	1.98005e-55	1.5286e-52	115.231
acute_cd4	OLINK_IFNL1	PARP9	OLINK_IFNL1	0.595179	0.526267	0.664092	5.48622	16.9554	1.00094e-54	7.01387e-52	113.626
acute_cd4	OLINK_IFNL1	RSAD2	OLINK_IFNL1	1.0489	0.92744	1.17036	3.2744	16.9537	1.0221e-54	7.01387e-52	113.606
acute_cd4	OLINK_IFNL1	PLSCR1	OLINK_IFNL1	0.621286	0.548935	0.693638	5.25401	16.8579	3.30117e-54	2.14611e-51	112.444
acute_cd4	OLINK_IFNL1	BST2	OLINK_IFNL1	0.433466	0.382727	0.484205	7.4713	16.7714	9.49306e-54	5.86291e-51	111.398
acute_cd4	OLINK_IFNL1	MX2	OLINK_IFNL1	0.62466	0.550697	0.698623	5.58777	16.5802	9.71407e-53	5.71373e-50	109.095
acute_cd4	OLINK_IFNL1	IFIT1	OLINK_IFNL1	1.1199	0.985173	1.25463	3.18233	16.3185	2.29709e-51	1.28971e-48	105.962
acute_cd4	OLINK_IFNL1	USP18	OLINK_IFNL1	0.83874	0.735809	0.94167	3.44896	15.9971	1.0835e-49	5.81888e-47	102.145
acute_cd4	OLINK_IFNL1	TRIM22	OLINK_IFNL1	0.418631	0.367071	0.470192	7.12212	15.9395	2.15325e-49	1.10821e-46	101.465
acute_cd4	OLINK_IFNL1	RPL3	OLINK_IFNL1	-0.200284	-0.225042	-0.175526	11.8372	-15.8813	4.30216e-49	2.12561e-46	100.78
acute_cd4	OLINK_IFNLR1	GAPDH	OLINK_IFNLR1	0.159286	0.113983	0.20459	10.6235	6.90247	1.09959e-11	1.00261e-07	15.8936
acute_cd4	OLINK_IFNLR1	XAF1	OLINK_IFNLR1	-0.737936	-0.94963	-0.526243	6.6761	-6.84337	1.6234e-11	1.00261e-07	15.5297
acute_cd4	OLINK_IFNLR1	EIF2AK2	OLINK_IFNLR1	-0.512713	-0.669714	-0.355712	6.50797	-6.41105	2.57351e-10	1.0596e-06	12.9519
acute_cd4	OLINK_IFNLR1	PPM1K	OLINK_IFNLR1	-0.372777	-0.488445	-0.257109	5.86614	-6.32698	4.32697e-10	1.33617e-06	12.4679
acute_cd4	OLINK_IFNLR1	USP18	OLINK_IFNLR1	-0.783373	-1.02904	-0.537705	3.44896	-6.26005	6.51604e-10	1.60972e-06	12.0867
acute_cd4	OLINK_IFNLR1	IFI6	OLINK_IFNLR1	-0.635239	-0.836354	-0.434124	7.53866	-6.20086	9.33076e-10	1.92089e-06	11.7526
acute_cd4	OLINK_IFNLR1	LAP3	OLINK_IFNLR1	-0.398876	-0.530867	-0.266886	5.54839	-5.93271	4.57406e-09	8.07126e-06	10.2748
acute_cd4	OLINK_IFNLR1	IFI44L	OLINK_IFNLR1	-0.897119	-1.19863	-0.595609	6.01468	-5.84127	7.75759e-09	1.19777e-05	9.7844
acute_cd4	OLINK_IFNLR1	CNOT7	OLINK_IFNLR1	-0.209069	-0.28054	-0.137597	6.52218	-5.74266	1.36057e-08	1.8673e-05	9.26324
acute_cd4	OLINK_IFNLR1	NT5C3A	OLINK_IFNLR1	-0.26813	-0.361819	-0.17444	5.95626	-5.61842	2.72902e-08	3.37089e-05	8.61817
acute_cd4	OLINK_IFNLR1	DDX60L	OLINK_IFNLR1	-0.449391	-0.607181	-0.291601	4.6622	-5.59118	3.17334e-08	3.56337e-05	8.47848
acute_cd4	OLINK_IFNLR1	IFI44	OLINK_IFNLR1	-0.498688	-0.675001	-0.322374	5.15826	-5.55266	3.92356e-08	4.03866e-05	8.282
acute_cd4	OLINK_IFNLR1	IFIT1	OLINK_IFNLR1	-0.901439	-1.22225	-0.580629	3.18233	-5.51628	4.78889e-08	4.11492e-05	8.09754
acute_cd4	OLINK_IFNLR1	PLSCR1	OLINK_IFNLR1	-0.487395	-0.66092	-0.313869	5.25401	-5.51411	4.84601e-08	4.11492e-05	8.08657
acute_cd4	OLINK_IFNLR1	ISG15	OLINK_IFNLR1	-0.562514	-0.763096	-0.361932	7.61733	-5.50554	5.07806e-08	4.11492e-05	8.04329
acute_cd4	OLINK_IFNLR1	CMPK2	OLINK_IFNLR1	-0.739451	-1.00384	-0.475059	3.38448	-5.4906	5.50836e-08	4.11492e-05	7.96804
acute_cd4	OLINK_IFNLR1	RSAD2	OLINK_IFNLR1	-0.816262	-1.10839	-0.524134	3.2744	-5.4855	5.66335e-08	4.11492e-05	7.94237
acute_cd4	OLINK_IFNLR1	HELZ2	OLINK_IFNLR1	-0.539641	-0.734649	-0.344633	4.06116	-5.43264	7.53961e-08	5.06385e-05	7.67772
acute_cd4	OLINK_IFNLR1	RABEP1	OLINK_IFNLR1	-0.288911	-0.393429	-0.184392	4.44674	-5.42659	7.78928e-08	5.06385e-05	7.6476
acute_cd4	OLINK_IFNLR1	DDX60	OLINK_IFNLR1	-0.559638	-0.762783	-0.356494	4.40895	-5.40831	8.59398e-08	5.30764e-05	7.55671
acute_cd4	OLINK_IFNLR1	HERC6	OLINK_IFNLR1	-0.538044	-0.734482	-0.341606	3.81234	-5.37713	1.01561e-07	5.9737e-05	7.40236
acute_cd4	OLINK_IFNLR1	IFIT5	OLINK_IFNLR1	-0.355709	-0.485846	-0.225572	4.38883	-5.36602	1.07768e-07	6.0507e-05	7.34754
acute_cd4	OLINK_IFNLR1	OAS3	OLINK_IFNLR1	-0.575654	-0.787273	-0.364035	4.33301	-5.3403	1.23577e-07	6.42877e-05	7.22108
acute_cd4	OLINK_IFNLR1	UPF2	OLINK_IFNLR1	-0.243748	-0.333388	-0.154109	5.94221	-5.33828	1.24911e-07	6.42877e-05	7.21116
acute_cd4	OLINK_IFNLR1	MX1	OLINK_IFNLR1	-0.589448	-0.80722	-0.371676	6.24266	-5.31378	1.42228e-07	6.82596e-05	7.09126
acute_cd4	OLINK_IGF1R	RTN4	OLINK_IGF1R	-0.268195	-0.347492	-0.188899	6.65493	-6.63983	6.07725e-11	4.46404e-07	14.3724
acute_cd4	OLINK_IGF1R	NUDC	OLINK_IGF1R	-0.245509	-0.318807	-0.17221	6.364	-6.57552	9.15745e-11	4.46404e-07	13.9868
acute_cd4	OLINK_IGF1R	PPIG	OLINK_IGF1R	-0.213006	-0.27686	-0.149153	6.96285	-6.54889	1.08421e-10	4.46404e-07	13.828
acute_cd4	OLINK_IGF1R	HNRNPM	OLINK_IGF1R	-0.202199	-0.26475	-0.139647	7.2891	-6.34599	3.84934e-10	9.01921e-07	12.6375
acute_cd4	OLINK_IGF1R	WDR83OS	OLINK_IGF1R	-0.209555	-0.27444	-0.144671	7.65277	-6.34039	3.98437e-10	9.01921e-07	12.6051
acute_cd4	OLINK_IGF1R	SNRPD3	OLINK_IGF1R	-0.232666	-0.305082	-0.16025	6.90888	-6.3075	4.87624e-10	9.01921e-07	12.4155
acute_cd4	OLINK_IGF1R	ADAR	OLINK_IGF1R	-0.317972	-0.417059	-0.218884	6.91988	-6.29982	5.11127e-10	9.01921e-07	12.3713
acute_cd4	OLINK_IGF1R	TGOLN2	OLINK_IGF1R	-0.275863	-0.362266	-0.18946	6.43173	-6.26791	6.21137e-10	9.59035e-07	12.1883
acute_cd4	OLINK_IGF1R	ZBTB20	OLINK_IGF1R	-0.281912	-0.37165	-0.192174	5.57252	-6.16734	1.14193e-09	1.56723e-06	11.617
acute_cd4	OLINK_IGF1R	LSM3	OLINK_IGF1R	-0.1963	-0.259151	-0.13345	6.54039	-6.13153	1.41547e-09	1.74839e-06	11.4156
acute_cd4	OLINK_IGF1R	C1orf162	OLINK_IGF1R	-0.316492	-0.418501	-0.214483	6.77501	-6.09093	1.8034e-09	2.02446e-06	11.1886
acute_cd4	OLINK_IGF1R	RPS19	OLINK_IGF1R	0.121867	0.0824934	0.16124	12.6717	6.07634	1.96676e-09	2.02446e-06	11.1073
acute_cd4	OLINK_IGF1R	LARP7	OLINK_IGF1R	-0.262715	-0.34843	-0.177	5.50143	-6.01708	2.79192e-09	2.65275e-06	10.779
acute_cd4	OLINK_IGF1R	ROCK1	OLINK_IGF1R	-0.248021	-0.329576	-0.166466	6.36301	-5.97028	3.67409e-09	3.24159e-06	10.5218
acute_cd4	OLINK_IGF1R	SNRNP70	OLINK_IGF1R	-0.206116	-0.274635	-0.137598	6.38568	-5.90557	5.35443e-09	4.29629e-06	10.1691
acute_cd4	OLINK_IGF1R	C6orf48	OLINK_IGF1R	-0.280288	-0.373568	-0.187007	5.89398	-5.89891	5.56515e-09	4.29629e-06	10.133
acute_cd4	OLINK_IGF1R	RAN	OLINK_IGF1R	-0.186607	-0.249264	-0.123949	8.37241	-5.84675	7.51761e-09	5.46221e-06	9.85157
acute_cd4	OLINK_IGF1R	BPTF	OLINK_IGF1R	-0.262495	-0.351169	-0.173822	5.97731	-5.81148	9.20068e-09	6.31371e-06	9.66257
acute_cd4	OLINK_IGF1R	ADD3	OLINK_IGF1R	-0.202386	-0.271055	-0.133716	7.66841	-5.78595	1.06426e-08	6.91882e-06	9.52641
acute_cd4	OLINK_IGF1R	FAM162A	OLINK_IGF1R	-0.192746	-0.258549	-0.126942	6.28378	-5.75032	1.30283e-08	8.04629e-06	9.33729
acute_cd4	OLINK_IGF1R	IFI16	OLINK_IGF1R	-0.331306	-0.445807	-0.216804	6.57841	-5.68037	1.93188e-08	1.13631e-05	8.9691
acute_cd4	OLINK_IGF1R	C11orf58	OLINK_IGF1R	-0.112625	-0.151653	-0.0735974	7.69459	-5.66526	2.10235e-08	1.18037e-05	8.8901
acute_cd4	OLINK_IGF1R	ATP5PD	OLINK_IGF1R	-0.18157	-0.244638	-0.118502	7.80218	-5.65189	2.26532e-08	1.21657e-05	8.82035
acute_cd4	OLINK_IGF1R	IMP3	OLINK_IGF1R	-0.250793	-0.338145	-0.163441	6.63881	-5.6364	2.46942e-08	1.27093e-05	8.73978
acute_cd4	OLINK_IGF1R	FAM96A	OLINK_IGF1R	-0.21416	-0.28905	-0.139269	6.2834	-5.61397	2.79718e-08	1.38203e-05	8.6234
acute_cd4	OLINK_IGF2R	ERGIC2	OLINK_IGF2R	-0.385767	-0.528663	-0.24287	5.53022	-5.29981	1.53115e-07	0.00129185	6.92868
acute_cd4	OLINK_IGF2R	LSM3	OLINK_IGF2R	-0.232826	-0.320352	-0.145299	6.54039	-5.22217	2.30045e-07	0.00129185	6.56085
acute_cd4	OLINK_IGF2R	OGA	OLINK_IGF2R	-0.303299	-0.41864	-0.187957	6.21833	-5.16229	3.13759e-07	0.00129185	6.28065
acute_cd4	OLINK_IGF2R	IFI6	OLINK_IGF2R	-0.765964	-1.06274	-0.469186	7.53866	-5.06681	5.11388e-07	0.0015008	5.83998
acute_cd4	OLINK_IGF2R	IFI16	OLINK_IGF2R	-0.403806	-0.56317	-0.244443	6.57841	-4.97444	8.14191e-07	0.0015008	5.42094
acute_cd4	OLINK_IGF2R	C19orf66	OLINK_IGF2R	-0.358007	-0.49988	-0.216134	6.75022	-4.95392	9.01857e-07	0.0015008	5.32887
acute_cd4	OLINK_IGF2R	RPS19	OLINK_IGF2R	0.138279	0.0834106	0.193147	12.6717	4.9476	9.30655e-07	0.0015008	5.30057
acute_cd4	OLINK_IGF2R	PPP4R3B	OLINK_IGF2R	-0.377191	-0.527123	-0.227259	5.69161	-4.93885	9.72018e-07	0.0015008	5.26142
acute_cd4	OLINK_IGF2R	PPIG	OLINK_IGF2R	-0.222583	-0.311946	-0.13322	6.96285	-4.88982	1.23851e-06	0.00165452	5.04341
acute_cd4	OLINK_IGF2R	SNRPB2	OLINK_IGF2R	-0.224117	-0.31439	-0.133844	7.06486	-4.87387	1.33948e-06	0.00165452	4.97292
acute_cd4	OLINK_IGF2R	NT5C3A	OLINK_IGF2R	-0.337386	-0.475094	-0.199678	5.95626	-4.8098	1.83106e-06	0.00205611	4.6919
acute_cd4	OLINK_IGF2R	ADAR	OLINK_IGF2R	-0.332659	-0.471443	-0.193875	6.91988	-4.70565	3.02014e-06	0.00280408	4.24261
acute_cd4	OLINK_IGF2R	C11orf58	OLINK_IGF2R	-0.129899	-0.184255	-0.0755432	7.69459	-4.69157	3.22922e-06	0.00280408	4.18256
acute_cd4	OLINK_IGF2R	TAOK3	OLINK_IGF2R	-0.240067	-0.340959	-0.139176	6.30693	-4.67129	3.55489e-06	0.00280408	4.09639
acute_cd4	OLINK_IGF2R	EIF3F	OLINK_IGF2R	0.166044	0.0961957	0.235893	8.68529	4.66687	3.62999e-06	0.00280408	4.07765
acute_cd4	OLINK_IGF2R	HNRNPM	OLINK_IGF2R	-0.208601	-0.296353	-0.120848	7.2891	-4.66674	3.63223e-06	0.00280408	4.07709
acute_cd4	OLINK_IGF2R	SRP9	OLINK_IGF2R	-0.223619	-0.318451	-0.128788	7.48637	-4.62929	4.33263e-06	0.00314803	3.91904
acute_cd4	OLINK_IGF2R	DNAJC19	OLINK_IGF2R	-0.213743	-0.304883	-0.122603	6.19217	-4.60408	4.87546e-06	0.00334565	3.81328
acute_cd4	OLINK_IGF2R	IFI44L	OLINK_IGF2R	-1.03925	-1.48537	-0.593127	6.01468	-4.57325	5.62814e-06	0.00365889	3.68471
acute_cd4	OLINK_IGF2R	HIST1H1D	OLINK_IGF2R	0.3962	0.225137	0.567263	5.51638	4.54692	6.35801e-06	0.00392671	3.57557
acute_cd4	OLINK_IGF2R	FAM162A	OLINK_IGF2R	-0.211775	-0.303601	-0.119948	6.28378	-4.52757	6.95134e-06	0.00408871	3.49574
acute_cd4	OLINK_IGF2R	BCCIP	OLINK_IGF2R	-0.242071	-0.347338	-0.136805	5.87377	-4.51452	7.38119e-06	0.0041442	3.44206
acute_cd4	OLINK_IGF2R	PAIP2	OLINK_IGF2R	-0.190039	-0.273554	-0.106524	7.56225	-4.46721	9.16313e-06	0.004921	3.24872
acute_cd4	OLINK_IGF2R	TAF1D	OLINK_IGF2R	-0.171835	-0.248331	-0.0953393	7.21302	-4.40995	1.18728e-05	0.00611055	3.01731
acute_cd4	OLINK_IGF2R	NF1	OLINK_IGF2R	-0.410934	-0.597323	-0.224546	3.42195	-4.32825	1.70967e-05	0.00844715	2.69201
acute_cd4	OLINK_IGFBP1	NOG	OLINK_IGFBP1	-0.131443	-0.175137	-0.0877497	0.818059	-5.90581	5.34705e-09	6.60467e-05	10.192
acute_cd4	OLINK_IGFBP1	RSPH3	OLINK_IGFBP1	-0.11801	-0.165434	-0.0705866	1.70511	-4.88522	1.26684e-06	0.00587103	5.05351
acute_cd4	OLINK_IGFBP1	ADI1	OLINK_IGFBP1	-0.0767528	-0.10775	-0.045756	5.71178	-4.86111	1.42593e-06	0.00587103	4.94303
acute_cd4	OLINK_IGFBP1	SMAP2	OLINK_IGFBP1	0.068303	0.0402648	0.0963412	5.77321	4.78243	2.09033e-06	0.00645494	4.58607
acute_cd4	OLINK_IGFBP1	PRDM1	OLINK_IGFBP1	0.0822042	0.0476183	0.11679	6.71428	4.66609	3.64331e-06	0.00900044	4.06834
acute_cd4	OLINK_IGFBP1	CEACAM21	OLINK_IGFBP1	-0.0852185	-0.121501	-0.0489357	4.63769	-4.61097	4.72094e-06	0.00971884	3.82721
acute_cd4	OLINK_IGFBP1	CRYBG1	OLINK_IGFBP1	0.0822055	0.0457799	0.118631	6.1346	4.4305	1.08223e-05	0.0190968	3.05668
acute_cd4	OLINK_IGFBP1	LBH	OLINK_IGFBP1	-0.0712772	-0.103411	-0.0391431	6.63655	-4.35456	1.52124e-05	0.0234879	2.74115
acute_cd4	OLINK_IGFBP1	TBL3	OLINK_IGFBP1	-0.0997085	-0.145844	-0.0535733	3.69989	-4.24286	2.48703e-05	0.0311878	2.28646
acute_cd4	OLINK_IGFBP1	NUAK2	OLINK_IGFBP1	-0.111771	-0.16353	-0.0600123	1.74271	-4.23938	2.52492e-05	0.0311878	2.27249
acute_cd4	OLINK_IGFBP1	PEPD	OLINK_IGFBP1	-0.0634326	-0.0932377	-0.0336275	5.73266	-4.17811	3.29022e-05	0.0369462	2.02806
acute_cd4	OLINK_IGFBP1	TRAV9-2	OLINK_IGFBP1	-0.115316	-0.170507	-0.0601249	4.8401	-4.10185	4.55324e-05	0.0468681	1.72854
acute_cd4	OLINK_IGFBP1	PFKL	OLINK_IGFBP1	-0.0624974	-0.0932649	-0.0317299	5.84057	-3.98776	7.33188e-05	0.0680689	1.29028
acute_cd4	OLINK_IGFBP1	PTK2	OLINK_IGFBP1	-0.0921841	-0.137707	-0.0466607	1.11687	-3.97539	7.71507e-05	0.0680689	1.24349
acute_cd4	OLINK_IGFBP1	AC008966.1	OLINK_IGFBP1	-0.0831654	-0.124681	-0.0416501	0.871868	-3.93272	9.18821e-05	0.0756618	1.08308
acute_cd4	OLINK_IGFBP1	COPZ1	OLINK_IGFBP1	-0.0550044	-0.0826189	-0.0273899	6.08923	-3.91038	0.000100617	0.077676	0.99979
acute_cd4	OLINK_IGFBP1	KIAA0825	OLINK_IGFBP1	-0.0923155	-0.13928	-0.0453508	1.34346	-3.85889	0.000123843	0.0884836	0.809474
acute_cd4	OLINK_IGFBP1	CTSL	OLINK_IGFBP1	-0.113383	-0.17136	-0.0554072	2.32247	-3.83936	0.000133909	0.0884836	0.737929
acute_cd4	OLINK_IGFBP1	BFSP2	OLINK_IGFBP1	-0.0833084	-0.126119	-0.0404981	0.857149	-3.82032	0.000144461	0.0884836	0.668527
acute_cd4	OLINK_IGFBP1	MTHFD2	OLINK_IGFBP1	0.069446	0.0337452	0.105147	5.19938	3.81881	0.000145329	0.0884836	0.66305
acute_cd4	OLINK_IGFBP1	SLC46A3	OLINK_IGFBP1	-0.0763098	-0.115746	-0.0368733	4.23306	-3.79875	0.000157361	0.0884836	0.590309
acute_cd4	OLINK_IGFBP1	MCM5	OLINK_IGFBP1	-0.0779321	-0.118211	-0.0376532	3.91353	-3.79837	0.000157597	0.0884836	0.588938
acute_cd4	OLINK_IGFBP1	AC092279.1	OLINK_IGFBP1	-0.0930475	-0.142129	-0.0439658	1.82726	-3.72172	0.000212869	0.112321	0.314387
acute_cd4	OLINK_IGFBP1	C16orf74	OLINK_IGFBP1	-0.0995833	-0.152323	-0.0468438	1.93571	-3.70688	0.000225485	0.112321	0.261877
acute_cd4	OLINK_IGFBP1	ARPC5	OLINK_IGFBP1	-0.0505155	-0.0772922	-0.0237389	7.57158	-3.70364	0.000228341	0.112321	0.2504
acute_cd4	OLINK_IGFBP2	NOG	OLINK_IGFBP2	-0.253438	-0.319713	-0.187164	0.818059	-7.50729	1.73832e-13	2.14717e-09	19.7308
acute_cd4	OLINK_IGFBP2	NUAK2	OLINK_IGFBP2	-0.21413	-0.292998	-0.135263	1.74271	-5.33012	1.30432e-07	0.000805549	7.1628
acute_cd4	OLINK_IGFBP2	LBH	OLINK_IGFBP2	-0.130631	-0.17965	-0.0816128	6.63655	-5.23172	2.18863e-07	0.00082252	6.68625
acute_cd4	OLINK_IGFBP2	VCP	OLINK_IGFBP2	-0.0971829	-0.134398	-0.0599683	6.93333	-5.12667	3.7684e-07	0.00082252	6.18653
acute_cd4	OLINK_IGFBP2	CD6	OLINK_IGFBP2	-0.10417	-0.144129	-0.0642112	7.305	-5.11785	3.94255e-07	0.00082252	6.14501
acute_cd4	OLINK_IGFBP2	PRAG1	OLINK_IGFBP2	-0.210267	-0.290972	-0.129561	1.84467	-5.11477	4.00522e-07	0.00082252	6.13052
acute_cd4	OLINK_IGFBP2	MAGED2	OLINK_IGFBP2	-0.139938	-0.194078	-0.0857985	5.60509	-5.07433	4.92233e-07	0.00082252	5.94109
acute_cd4	OLINK_IGFBP2	SNX29	OLINK_IGFBP2	-0.147697	-0.205358	-0.0900355	4.09055	-5.02858	6.20473e-07	0.00082252	5.72849
acute_cd4	OLINK_IGFBP2	NSFL1C	OLINK_IGFBP2	-0.0922863	-0.128365	-0.0562075	5.46772	-5.02162	6.42622e-07	0.00082252	5.69629
acute_cd4	OLINK_IGFBP2	GIMAP6	OLINK_IGFBP2	-0.174246	-0.242548	-0.105943	4.76197	-5.00823	6.87387e-07	0.00082252	5.63448
acute_cd4	OLINK_IGFBP2	HMGB2	OLINK_IGFBP2	0.0901917	0.0547479	0.125635	7.04285	4.99557	7.32491e-07	0.00082252	5.57616
acute_cd4	OLINK_IGFBP2	PRDM1	OLINK_IGFBP2	0.133798	0.0806847	0.186911	6.71428	4.94545	9.40678e-07	0.000968272	5.3467
acute_cd4	OLINK_IGFBP2	GIMAP7	OLINK_IGFBP2	-0.111714	-0.156876	-0.0665512	7.97799	-4.8561	1.46131e-06	0.00138847	4.94301
acute_cd4	OLINK_IGFBP2	BANF1	OLINK_IGFBP2	-0.124302	-0.174811	-0.0737933	6.46317	-4.83138	1.6487e-06	0.00145463	4.83252
acute_cd4	OLINK_IGFBP2	TMBIM1	OLINK_IGFBP2	-0.124775	-0.175739	-0.0738116	5.5396	-4.80647	1.86084e-06	0.00153234	4.72172
acute_cd4	OLINK_IGFBP2	MX2	OLINK_IGFBP2	-0.209304	-0.295185	-0.123424	5.58777	-4.78456	2.06895e-06	0.0015668	4.62471
acute_cd4	OLINK_IGFBP2	NIFK	OLINK_IGFBP2	-0.10554	-0.148979	-0.0621017	5.50964	-4.76982	2.22136e-06	0.0015668	4.55968
acute_cd4	OLINK_IGFBP2	CHRNB1	OLINK_IGFBP2	-0.18878	-0.266574	-0.110986	3.12997	-4.76398	2.28466e-06	0.0015668	4.53398
acute_cd4	OLINK_IGFBP2	RPP25	OLINK_IGFBP2	-0.178338	-0.252042	-0.104634	1.26469	-4.75022	2.44081e-06	0.0015668	4.47352
acute_cd4	OLINK_IGFBP2	GRN	OLINK_IGFBP2	-0.12243	-0.173114	-0.0717461	5.1394	-4.74216	2.53692e-06	0.0015668	4.4382
acute_cd4	OLINK_IGFBP2	ROCK1	OLINK_IGFBP2	-0.0882965	-0.125305	-0.0512881	6.36301	-4.68384	3.34989e-06	0.00185066	4.18413
acute_cd4	OLINK_IGFBP2	RAF1	OLINK_IGFBP2	-0.110194	-0.156412	-0.0639756	4.63184	-4.68062	3.40141e-06	0.00185066	4.17019
acute_cd4	OLINK_IGFBP2	C19orf66	OLINK_IGFBP2	-0.110549	-0.156944	-0.0641546	6.75022	-4.67786	3.44602e-06	0.00185066	4.15829
acute_cd4	OLINK_IGFBP2	BTN3A3	OLINK_IGFBP2	-0.137043	-0.194742	-0.079344	4.94209	-4.66281	3.70028e-06	0.00190441	4.09326
acute_cd4	OLINK_IGFBP2	ASF1A	OLINK_IGFBP2	-0.158121	-0.224949	-0.0912924	4.55714	-4.64501	4.02407e-06	0.00193547	4.01666
acute_cd4	OLINK_IGFBP3	DRAP1	OLINK_IGFBP3	0.159746	0.116649	0.202842	7.83801	7.27693	8.72939e-13	1.07825e-08	18.3564
acute_cd4	OLINK_IGFBP3	ISG15	OLINK_IGFBP3	0.470275	0.339682	0.600868	7.61733	7.06954	3.60025e-12	2.22351e-08	17.0216
acute_cd4	OLINK_IGFBP3	CMPK2	OLINK_IGFBP3	0.585455	0.412651	0.758259	3.38448	6.65118	5.65081e-11	2.00766e-07	14.4316
acute_cd4	OLINK_IGFBP3	IFI6	OLINK_IGFBP3	0.445447	0.313534	0.577361	7.53866	6.62928	6.50149e-11	2.00766e-07	14.2999
acute_cd4	OLINK_IGFBP3	USP18	OLINK_IGFBP3	0.541438	0.379939	0.702938	3.44896	6.58169	8.80602e-11	2.14115e-07	14.0149
acute_cd4	OLINK_IGFBP3	LY6E	OLINK_IGFBP3	0.237293	0.166019	0.308567	9.37884	6.53599	1.17632e-10	2.14115e-07	13.7429
acute_cd4	OLINK_IGFBP3	EIF2AK2	OLINK_IGFBP3	0.343339	0.240135	0.446543	6.50797	6.53108	1.21341e-10	2.14115e-07	13.7138
acute_cd4	OLINK_IGFBP3	HLA-C	OLINK_IGFBP3	0.178848	0.123421	0.234276	11.666	6.33462	4.12824e-10	6.18801e-07	12.5647
acute_cd4	OLINK_IGFBP3	LAMP3	OLINK_IGFBP3	0.495748	0.341761	0.649735	1.63694	6.32028	4.50875e-10	6.18801e-07	12.482
acute_cd4	OLINK_IGFBP3	EPSTI1	OLINK_IGFBP3	0.383522	0.263361	0.503683	5.33557	6.26591	6.28759e-10	7.76643e-07	12.1702
acute_cd4	OLINK_IGFBP3	IFI44L	OLINK_IGFBP3	0.628081	0.429834	0.826327	6.01468	6.2197	8.32578e-10	9.3491e-07	11.907
acute_cd4	OLINK_IGFBP3	ADAR	OLINK_IGFBP3	0.193122	0.131345	0.2549	6.91988	6.13707	1.36934e-09	1.40951e-06	11.4408
acute_cd4	OLINK_IGFBP3	IRF7	OLINK_IGFBP3	0.40376	0.273497	0.534023	6.17432	6.08501	1.86808e-09	1.77497e-06	11.1499
acute_cd4	OLINK_IGFBP3	UBE2L6	OLINK_IGFBP3	0.222667	0.149708	0.295625	7.27224	5.99157	3.24348e-09	2.86167e-06	10.6335
acute_cd4	OLINK_IGFBP3	H1FX	OLINK_IGFBP3	0.255514	0.17124	0.339788	5.99136	5.95225	4.08209e-09	3.36146e-06	10.4184
acute_cd4	OLINK_IGFBP3	SP100	OLINK_IGFBP3	0.191306	0.127794	0.254819	7.51455	5.91327	5.12068e-09	3.95316e-06	10.2064
acute_cd4	OLINK_IGFBP3	PLSCR1	OLINK_IGFBP3	0.343504	0.229095	0.457913	5.25401	5.89428	5.71616e-09	4.01219e-06	10.1035
acute_cd4	OLINK_IGFBP3	HSH2D	OLINK_IGFBP3	0.284792	0.189875	0.379709	4.74904	5.89037	5.84679e-09	4.01219e-06	10.0824
acute_cd4	OLINK_IGFBP3	IFI44	OLINK_IGFBP3	0.343828	0.227911	0.459746	5.15826	5.82305	8.6114e-09	5.59832e-06	9.72046
acute_cd4	OLINK_IGFBP3	KLF3	OLINK_IGFBP3	0.20102	0.133129	0.268912	6.47959	5.81277	9.13326e-09	5.63527e-06	9.66549
acute_cd4	OLINK_IGFBP3	NSD3	OLINK_IGFBP3	0.0927817	0.0614009	0.124163	7.51359	5.80439	9.58068e-09	5.63527e-06	9.6208
acute_cd4	OLINK_IGFBP3	IFIT5	OLINK_IGFBP3	0.250829	0.165407	0.336251	4.38883	5.76459	1.20163e-08	6.74663e-06	9.4092
acute_cd4	OLINK_IGFBP3	ODF3B	OLINK_IGFBP3	0.301394	0.198289	0.404498	4.11121	5.73874	1.39103e-08	7.23209e-06	9.27252
acute_cd4	OLINK_IGFBP3	OAS3	OLINK_IGFBP3	0.406837	0.267618	0.546056	4.33301	5.73695	1.4052e-08	7.23209e-06	9.26306
acute_cd4	OLINK_IGFBP3	MX1	OLINK_IGFBP3	0.41838	0.274852	0.561909	6.24266	5.7226	1.5237e-08	7.5283e-06	9.18746
acute_cd4	OLINK_IGFBP4	NOG	OLINK_IGFBP4	-0.203887	-0.267565	-0.140209	0.818059	-6.28576	5.5702e-10	6.88032e-06	12.2262
acute_cd4	OLINK_IGFBP4	RPS19	OLINK_IGFBP4	0.0514075	0.0344791	0.0683359	12.6717	5.9617	3.86295e-09	2.38575e-05	10.4267
acute_cd4	OLINK_IGFBP4	LBH	OLINK_IGFBP4	-0.137879	-0.184179	-0.09158	6.63655	-5.84632	7.53591e-09	2.71565e-05	9.80672
acute_cd4	OLINK_IGFBP4	NSUN5	OLINK_IGFBP4	-0.117167	-0.156693	-0.0776406	4.93934	-5.81938	8.79421e-09	2.71565e-05	9.66354
acute_cd4	OLINK_IGFBP4	TGOLN2	OLINK_IGFBP4	-0.105517	-0.142758	-0.068276	6.43173	-5.56236	3.71976e-08	9.18929e-05	8.32799
acute_cd4	OLINK_IGFBP4	TDRD7	OLINK_IGFBP4	-0.216224	-0.293737	-0.138712	2.34943	-5.47635	5.95209e-08	0.000122534	7.89333
acute_cd4	OLINK_IGFBP4	ROCK1	OLINK_IGFBP4	-0.0967905	-0.131817	-0.0617639	6.36301	-5.42492	7.85964e-08	0.000138689	7.63645
acute_cd4	OLINK_IGFBP4	ARPC5	OLINK_IGFBP4	-0.10366	-0.142281	-0.0650394	7.57158	-5.26926	1.79822e-07	0.000277645	6.87251
acute_cd4	OLINK_IGFBP4	NUDC	OLINK_IGFBP4	-0.0848716	-0.116673	-0.0530697	6.364	-5.23925	2.10432e-07	0.000281206	6.72756
acute_cd4	OLINK_IGFBP4	LINC02295	OLINK_IGFBP4	-0.179661	-0.247175	-0.112147	1.04806	-5.22417	2.27661e-07	0.000281206	6.65502
acute_cd4	OLINK_IGFBP4	EPRS	OLINK_IGFBP4	-0.119563	-0.164726	-0.0744004	5.60908	-5.19728	2.61812e-07	0.000293901	6.5262
acute_cd4	OLINK_IGFBP4	RTN4	OLINK_IGFBP4	-0.0908666	-0.125301	-0.0564326	6.65493	-5.18055	2.85525e-07	0.000293901	6.44631
acute_cd4	OLINK_IGFBP4	USP39	OLINK_IGFBP4	-0.119341	-0.164822	-0.0738608	4.92098	-5.15139	3.31884e-07	0.000315341	6.30771
acute_cd4	OLINK_IGFBP4	DDX10	OLINK_IGFBP4	-0.155868	-0.215586	-0.0961498	3.78433	-5.12401	3.82011e-07	0.000337043	6.17818
acute_cd4	OLINK_IGFBP4	SNRPD3	OLINK_IGFBP4	-0.0798449	-0.111246	-0.0484443	6.90888	-4.99191	7.46024e-07	0.000614326	5.56242
acute_cd4	OLINK_IGFBP4	C11orf58	OLINK_IGFBP4	-0.0425147	-0.0593649	-0.0256646	7.69459	-4.95329	9.04695e-07	0.000698424	5.38521
acute_cd4	OLINK_IGFBP4	NUMB	OLINK_IGFBP4	-0.141617	-0.197999	-0.085235	4.18249	-4.93099	1.01066e-06	0.000701973	5.28346
acute_cd4	OLINK_IGFBP4	NMI	OLINK_IGFBP4	-0.152355	-0.213041	-0.0916676	5.52801	-4.92855	1.02295e-06	0.000701973	5.27236
acute_cd4	OLINK_IGFBP4	GIMAP6	OLINK_IGFBP4	-0.162645	-0.227843	-0.0974483	4.76197	-4.89747	1.19271e-06	0.00077539	5.13137
acute_cd4	OLINK_IGFBP4	BANF1	OLINK_IGFBP4	-0.117505	-0.165541	-0.0694679	6.46317	-4.8022	1.89973e-06	0.00117327	4.70431
acute_cd4	OLINK_IGFBP4	UCHL3	OLINK_IGFBP4	-0.112924	-0.159243	-0.066605	4.71071	-4.78614	2.05322e-06	0.00120768	4.63309
acute_cd4	OLINK_IGFBP4	XRCC5	OLINK_IGFBP4	-0.0768372	-0.108483	-0.045191	7.23692	-4.7666	2.256e-06	0.00124684	4.54677
acute_cd4	OLINK_IGFBP4	NUAK2	OLINK_IGFBP4	-0.182685	-0.25802	-0.10735	1.74271	-4.76064	2.32167e-06	0.00124684	4.52047
acute_cd4	OLINK_IGFBP4	FAM96A	OLINK_IGFBP4	-0.0777264	-0.109997	-0.0454555	6.2834	-4.72842	2.70933e-06	0.0013944	4.37902
acute_cd4	OLINK_IGFBP4	TRAV10	OLINK_IGFBP4	-0.25669	-0.363823	-0.149558	3.07037	-4.70378	3.04721e-06	0.00140468	4.27141
acute_cd4	OLINK_IGFBP6	CYB5R1	OLINK_IGFBP6	-0.171655	-0.246384	-0.0969265	4.40891	-4.5095	7.55339e-06	0.0730742	3.33845
acute_cd4	OLINK_IGFBP6	EPRS	OLINK_IGFBP6	-0.14591	-0.211036	-0.080784	5.60908	-4.39834	1.25087e-05	0.0730742	2.89921
acute_cd4	OLINK_IGFBP6	TSC22D3	OLINK_IGFBP6	0.126195	0.0678692	0.18452	9.88189	4.24758	2.43647e-05	0.0730742	2.32004
acute_cd4	OLINK_IGFBP6	CD79B	OLINK_IGFBP6	-0.160314	-0.236165	-0.0844627	4.65401	-4.14923	3.72332e-05	0.0730742	1.95255
acute_cd4	OLINK_IGFBP6	ROCK1	OLINK_IGFBP6	-0.105446	-0.156035	-0.0548572	6.36301	-4.09198	4.74695e-05	0.0730742	1.74242
acute_cd4	OLINK_IGFBP6	SERPINB1	OLINK_IGFBP6	-0.0638198	-0.0944784	-0.0331612	6.94125	-4.0866	4.8559e-05	0.0730742	1.7228
acute_cd4	OLINK_IGFBP6	TUBB	OLINK_IGFBP6	-0.0961917	-0.142596	-0.0497879	7.08884	-4.06952	5.2175e-05	0.0730742	1.66072
acute_cd4	OLINK_IGFBP6	GPR141	OLINK_IGFBP6	-0.304451	-0.451426	-0.157477	2.34461	-4.06662	5.28129e-05	0.0730742	1.65021
acute_cd4	OLINK_IGFBP6	ARPC5	OLINK_IGFBP6	-0.114668	-0.170371	-0.0589645	7.57158	-4.04129	5.87189e-05	0.0730742	1.55863
acute_cd4	OLINK_IGFBP6	MRM2	OLINK_IGFBP6	-0.197816	-0.295019	-0.100613	3.34671	-3.99523	7.10922e-05	0.0730742	1.39358
acute_cd4	OLINK_IGFBP6	HNRNPM	OLINK_IGFBP6	-0.078509	-0.11738	-0.0396382	7.2891	-3.9651	8.04826e-05	0.0730742	1.28658
acute_cd4	OLINK_IGFBP6	RNASEH2C	OLINK_IGFBP6	-0.107289	-0.16056	-0.0540183	6.08439	-3.95389	8.42702e-05	0.0730742	1.24694
acute_cd4	OLINK_IGFBP6	CES1	OLINK_IGFBP6	-0.297827	-0.446437	-0.149216	3.18477	-3.93435	9.12716e-05	0.0730742	1.17817
acute_cd4	OLINK_IGFBP6	PEPD	OLINK_IGFBP6	-0.124842	-0.187145	-0.0625396	5.73266	-3.93382	9.14724e-05	0.0730742	1.17628
acute_cd4	OLINK_IGFBP6	PPIL1	OLINK_IGFBP6	-0.209372	-0.313924	-0.104819	2.91706	-3.93135	9.23977e-05	0.0730742	1.16761
acute_cd4	OLINK_IGFBP6	MPDU1	OLINK_IGFBP6	-0.157302	-0.236067	-0.0785371	4.53656	-3.92067	9.65011e-05	0.0730742	1.13018
acute_cd4	OLINK_IGFBP6	CCT3	OLINK_IGFBP6	-0.109201	-0.164024	-0.0543794	6.78747	-3.91049	0.000100572	0.0730742	1.09461
acute_cd4	OLINK_IGFBP6	TGOLN2	OLINK_IGFBP6	-0.107146	-0.161212	-0.0530809	6.43173	-3.8906	0.000109003	0.0735612	1.02531
acute_cd4	OLINK_IGFBP6	GTF3C1	OLINK_IGFBP6	-0.156275	-0.235649	-0.0769006	4.25879	-3.86516	0.000120761	0.0735612	0.937187
acute_cd4	OLINK_IGFBP6	ARSA	OLINK_IGFBP6	-0.15701	-0.236831	-0.0771893	5.04011	-3.86163	0.000122487	0.0735612	0.924985
acute_cd4	OLINK_IGFBP6	TM4SF19	OLINK_IGFBP6	-0.19766	-0.298281	-0.0970383	0.780971	-3.85644	0.000125064	0.0735612	0.907086
acute_cd4	OLINK_IGFBP6	SLC16A3	OLINK_IGFBP6	-0.189765	-0.28723	-0.0923004	3.36875	-3.82232	0.000143313	0.0804639	0.790026
acute_cd4	OLINK_IGFBP6	CYB561D2	OLINK_IGFBP6	-0.13369	-0.203139	-0.0642418	5.25423	-3.77916	0.000170013	0.0872758	0.643356
acute_cd4	OLINK_IGFBP6	USP39	OLINK_IGFBP6	-0.126035	-0.19155	-0.0605207	4.92098	-3.7767	0.00017167	0.0872758	0.635034
acute_cd4	OLINK_IGFBP6	CCNK	OLINK_IGFBP6	-0.117409	-0.17868	-0.0561368	5.25941	-3.76182	0.000182008	0.0872758	0.584871
acute_cd4	OLINK_IGFBP7	NOG	OLINK_IGFBP7	-0.426017	-0.562749	-0.289286	0.818059	-6.11669	1.54679e-09	1.91059e-05	11.0776
acute_cd4	OLINK_IGFBP7	LRRK2	OLINK_IGFBP7	-0.435184	-0.607987	-0.26238	1.30712	-4.94401	9.47441e-07	0.00528485	5.27597
acute_cd4	OLINK_IGFBP7	S100A8	OLINK_IGFBP7	-0.461927	-0.650882	-0.272971	7.50671	-4.79923	1.92721e-06	0.00528485	4.63872
acute_cd4	OLINK_IGFBP7	PTP4A1	OLINK_IGFBP7	0.215379	0.127029	0.303729	5.78827	4.7858	2.05653e-06	0.00528485	4.58049
acute_cd4	OLINK_IGFBP7	SEPHS2	OLINK_IGFBP7	-0.277052	-0.390895	-0.163209	4.98452	-4.77763	2.13927e-06	0.00528485	4.54514
acute_cd4	OLINK_IGFBP7	LYZ	OLINK_IGFBP7	-0.418411	-0.595176	-0.241647	5.7378	-4.64694	3.98785e-06	0.00820965	3.98747
acute_cd4	OLINK_IGFBP7	FCN1	OLINK_IGFBP7	-0.483237	-0.69228	-0.274194	3.66185	-4.53819	6.61942e-06	0.00912697	3.53455
acute_cd4	OLINK_IGFBP7	SEC62	OLINK_IGFBP7	-0.100408	-0.144029	-0.0567868	7.52327	-4.51887	7.23537e-06	0.00912697	3.45511
acute_cd4	OLINK_IGFBP7	CST3	OLINK_IGFBP7	-0.412898	-0.592758	-0.233038	4.96425	-4.50679	7.64773e-06	0.00912697	3.40563
acute_cd4	OLINK_IGFBP7	PLXDC2	OLINK_IGFBP7	-0.353863	-0.508674	-0.199052	1.07347	-4.48736	8.35876e-06	0.00912697	3.3263
acute_cd4	OLINK_IGFBP7	S100A9	OLINK_IGFBP7	-0.386675	-0.556214	-0.217136	7.33162	-4.47751	8.74328e-06	0.00912697	3.28618
acute_cd4	OLINK_IGFBP7	MESD	OLINK_IGFBP7	-0.196317	-0.282806	-0.109828	6.00767	-4.45612	9.6366e-06	0.00912697	3.19941
acute_cd4	OLINK_IGFBP7	BIN1	OLINK_IGFBP7	-0.151284	-0.218133	-0.0844353	7.5235	-4.44281	1.02361e-05	0.00912697	3.1456
acute_cd4	OLINK_IGFBP7	PKIG	OLINK_IGFBP7	-0.27184	-0.392022	-0.151657	0.8076	-4.44048	1.03447e-05	0.00912697	3.13619
acute_cd4	OLINK_IGFBP7	TNFAIP8L2	OLINK_IGFBP7	-0.405992	-0.586399	-0.225585	2.75187	-4.41797	1.14517e-05	0.00943007	3.04558
acute_cd4	OLINK_IGFBP7	RNASE2	OLINK_IGFBP7	-0.393432	-0.569316	-0.217547	1.4763	-4.39138	1.29052e-05	0.00953526	2.93912
acute_cd4	OLINK_IGFBP7	H3F3B	OLINK_IGFBP7	0.111692	0.0613675	0.162017	10.8782	4.35712	1.504e-05	0.00953526	2.80282
acute_cd4	OLINK_IGFBP7	PACSIN2	OLINK_IGFBP7	-0.317905	-0.461372	-0.174439	3.40019	-4.35018	1.55118e-05	0.00953526	2.77532
acute_cd4	OLINK_IGFBP7	CDA	OLINK_IGFBP7	-0.311213	-0.451702	-0.170723	0.93015	-4.34881	1.56059e-05	0.00953526	2.76994
acute_cd4	OLINK_IGFBP7	STX6	OLINK_IGFBP7	-0.313829	-0.455743	-0.171916	3.211	-4.34139	1.61293e-05	0.00953526	2.74058
acute_cd4	OLINK_IGFBP7	RAF1	OLINK_IGFBP7	-0.20762	-0.30177	-0.113469	4.63184	-4.32916	1.70279e-05	0.00953526	2.69234
acute_cd4	OLINK_IGFBP7	EIF5B	OLINK_IGFBP7	-0.184719	-0.268761	-0.100677	6.31683	-4.31492	1.81339e-05	0.00953526	2.63636
acute_cd4	OLINK_IGFBP7	ZADH2	OLINK_IGFBP7	-0.311594	-0.45341	-0.169778	3.30278	-4.31344	1.82535e-05	0.00953526	2.63052
acute_cd4	OLINK_IGFBP7	CD14	OLINK_IGFBP7	-0.429942	-0.625954	-0.23393	2.73084	-4.30611	1.88527e-05	0.00953526	2.60179
acute_cd4	OLINK_IGFBP7	TMEM220	OLINK_IGFBP7	-0.335938	-0.489283	-0.182593	1.29177	-4.3008	1.9299e-05	0.00953526	2.58099
acute_cd4	OLINK_IGFBPL1	RPS19	OLINK_IGFBPL1	0.125093	0.0946413	0.155545	12.6717	8.06452	2.95755e-15	3.65317e-11	23.8884
acute_cd4	OLINK_IGFBPL1	MX1	OLINK_IGFBPL1	-0.712402	-0.889769	-0.535035	6.24266	-7.88516	1.12641e-14	6.95669e-11	22.6121
acute_cd4	OLINK_IGFBPL1	MX2	OLINK_IGFBPL1	-0.5763	-0.722542	-0.430058	5.58777	-7.73634	3.35313e-14	1.3806e-10	21.5715
acute_cd4	OLINK_IGFBPL1	XAF1	OLINK_IGFBPL1	-0.687766	-0.863563	-0.511969	6.6761	-7.68048	5.02789e-14	1.55261e-10	21.1852
acute_cd4	OLINK_IGFBPL1	OAS1	OLINK_IGFBPL1	-0.768319	-0.968511	-0.568128	5.03781	-7.53449	1.43281e-13	3.53961e-10	20.1869
acute_cd4	OLINK_IGFBPL1	SP100	OLINK_IGFBPL1	-0.301993	-0.38133	-0.222656	7.51455	-7.47274	2.2203e-13	4.57086e-10	19.7695
acute_cd4	OLINK_IGFBPL1	IFI44L	OLINK_IGFBPL1	-0.935502	-1.18568	-0.685322	6.01468	-7.34092	5.59897e-13	9.87979e-10	18.8884
acute_cd4	OLINK_IGFBPL1	ADAR	OLINK_IGFBPL1	-0.289801	-0.367831	-0.21177	6.91988	-7.29112	7.91292e-13	1.22176e-09	18.559
acute_cd4	OLINK_IGFBPL1	IFI6	OLINK_IGFBPL1	-0.619136	-0.786479	-0.451793	7.53866	-7.26335	9.58802e-13	1.3159e-09	18.3762
acute_cd4	OLINK_IGFBPL1	RPL27	OLINK_IGFBPL1	0.131478	0.0953973	0.167559	10.329	7.1538	2.03289e-12	2.37001e-09	17.6609
acute_cd4	OLINK_IGFBPL1	C11orf58	OLINK_IGFBPL1	-0.110958	-0.141431	-0.080485	7.69459	-7.1483	2.1106e-12	2.37001e-09	17.6252
acute_cd4	OLINK_IGFBPL1	SHISA5	OLINK_IGFBPL1	-0.248842	-0.318038	-0.179645	7.56247	-7.05988	3.84297e-12	3.9557e-09	17.0551
acute_cd4	OLINK_IGFBPL1	IFI16	OLINK_IGFBPL1	-0.317665	-0.407235	-0.228094	6.57841	-6.96246	7.38323e-12	7.0152e-09	16.4342
acute_cd4	OLINK_IGFBPL1	NUDC	OLINK_IGFBPL1	-0.204881	-0.262818	-0.146944	6.364	-6.94228	8.44486e-12	7.45078e-09	16.3065
acute_cd4	OLINK_IGFBPL1	IRF7	OLINK_IGFBPL1	-0.575234	-0.739516	-0.410953	6.17432	-6.87409	1.32625e-11	1.09212e-08	15.8774
acute_cd4	OLINK_IGFBPL1	EPSTI1	OLINK_IGFBPL1	-0.528224	-0.680197	-0.37625	5.33557	-6.82352	1.84918e-11	1.42757e-08	15.5616
acute_cd4	OLINK_IGFBPL1	LY6E	OLINK_IGFBPL1	-0.310657	-0.401473	-0.219842	9.37884	-6.71553	3.73428e-11	2.71328e-08	14.8941
acute_cd4	OLINK_IGFBPL1	SP110	OLINK_IGFBPL1	-0.254084	-0.328774	-0.179395	7.02396	-6.67848	4.74204e-11	3.25409e-08	14.6673
acute_cd4	OLINK_IGFBPL1	RAB8A	OLINK_IGFBPL1	-0.25517	-0.330632	-0.179707	6.008	-6.63828	6.13778e-11	3.9902e-08	14.4224
acute_cd4	OLINK_IGFBPL1	EIF2AK2	OLINK_IGFBPL1	-0.439955	-0.571442	-0.308469	6.50797	-6.56881	9.55668e-11	5.65209e-08	14.0022
acute_cd4	OLINK_IGFBPL1	HLA-E	OLINK_IGFBPL1	-0.14941	-0.194069	-0.104751	10.5542	-6.56794	9.60928e-11	5.65209e-08	13.997
acute_cd4	OLINK_IGFBPL1	CHMP5	OLINK_IGFBPL1	-0.340129	-0.44254	-0.237718	5.84723	-6.52013	1.3002e-10	7.30001e-08	13.7102
acute_cd4	OLINK_IGFBPL1	USP18	OLINK_IGFBPL1	-0.67972	-0.884739	-0.4747	3.44896	-6.50869	1.39733e-10	7.50427e-08	13.6418
acute_cd4	OLINK_IGFBPL1	SON	OLINK_IGFBPL1	-0.113956	-0.148398	-0.0795153	8.68404	-6.49561	1.51712e-10	7.80812e-08	13.5638
acute_cd4	OLINK_IGFBPL1	OAS2	OLINK_IGFBPL1	-0.501656	-0.65371	-0.349602	4.93895	-6.47689	1.70632e-10	8.43056e-08	13.4524
acute_cd4	OLINK_IGSF3	LDHA	OLINK_IGSF3	0.0873119	0.0625017	0.112122	8.51264	6.9088	1.05447e-11	1.30248e-07	15.6551
acute_cd4	OLINK_IGSF3	SOCS3	OLINK_IGSF3	0.263413	0.176291	0.350536	6.84922	5.93564	4.49674e-09	2.77719e-05	10.131
acute_cd4	OLINK_IGSF3	GPRIN3	OLINK_IGSF3	0.115076	0.0733306	0.156821	6.12335	5.41174	8.43707e-08	0.000347382	7.47032
acute_cd4	OLINK_IGSF3	MIF	OLINK_IGSF3	0.0571085	0.0357119	0.0785052	9.55556	5.23979	2.0984e-07	0.000647985	6.64616
acute_cd4	OLINK_IGSF3	ENO1	OLINK_IGSF3	0.0661539	0.0407371	0.0915707	8.12171	5.10968	4.11081e-07	0.00101553	6.03889
acute_cd4	OLINK_IGSF3	GAPDH	OLINK_IGSF3	0.0601166	0.0366196	0.0836137	10.6235	5.02274	6.39023e-07	0.00121583	5.64101
acute_cd4	OLINK_IGSF3	UGCG	OLINK_IGSF3	0.157186	0.0955652	0.218808	5.24475	5.00776	6.89022e-07	0.00121583	5.5731
acute_cd4	OLINK_IGSF3	BATF	OLINK_IGSF3	0.131218	0.0790348	0.183401	5.93291	4.93653	9.83261e-07	0.00129836	5.25276
acute_cd4	OLINK_IGSF3	STX11	OLINK_IGSF3	0.196407	0.118217	0.274597	4.01525	4.93131	1.00904e-06	0.00129836	5.22945
acute_cd4	OLINK_IGSF3	NUTF2	OLINK_IGSF3	0.0643197	0.0386708	0.0899685	6.76667	4.92306	1.05113e-06	0.00129836	5.19266
acute_cd4	OLINK_IGSF3	ARPC5L	OLINK_IGSF3	0.0951685	0.056952	0.133385	7.07226	4.88879	1.24483e-06	0.00135226	5.04043
acute_cd4	OLINK_IGSF3	UBALD2	OLINK_IGSF3	0.13626	0.0814194	0.1911	5.2711	4.87783	1.31373e-06	0.00135226	4.99195
acute_cd4	OLINK_IGSF3	PTGER2	OLINK_IGSF3	0.120546	0.071717	0.169376	7.19584	4.84654	1.53126e-06	0.0013642	4.85412
acute_cd4	OLINK_IGSF3	PIM1	OLINK_IGSF3	0.132573	0.0788498	0.186296	7.99587	4.84455	1.54621e-06	0.0013642	4.84538
acute_cd4	OLINK_IGSF3	RGS16	OLINK_IGSF3	0.283465	0.165477	0.401453	3.08079	4.7165	2.86803e-06	0.00236173	4.29026
acute_cd4	OLINK_IGSF3	TXN	OLINK_IGSF3	0.0675544	0.0385979	0.096511	7.76395	4.58	5.45424e-06	0.00421067	3.71386
acute_cd4	OLINK_IGSF3	ARHGDIA	OLINK_IGSF3	0.0465027	0.0263284	0.0666769	7.83601	4.52522	7.02705e-06	0.00510577	3.48699
acute_cd4	OLINK_IGSF3	PDIA6	OLINK_IGSF3	0.073915	0.0412857	0.106544	7.07027	4.44717	1.00362e-05	0.00629604	3.16822
acute_cd4	OLINK_IGSF3	MDH2	OLINK_IGSF3	0.04906	0.0273932	0.0707269	7.32817	4.4452	1.01258e-05	0.00629604	3.16027
acute_cd4	OLINK_IGSF3	IFNGR2	OLINK_IGSF3	0.243295	0.13571	0.35088	3.6123	4.43956	1.0388e-05	0.00629604	3.13743
acute_cd4	OLINK_IGSF3	LDLR	OLINK_IGSF3	0.191075	0.106455	0.275695	2.88284	4.43293	1.07041e-05	0.00629604	3.11064
acute_cd4	OLINK_IGSF3	PARK7	OLINK_IGSF3	0.0445113	0.0247	0.0643225	7.86987	4.41079	1.18279e-05	0.0066408	3.02145
acute_cd4	OLINK_IGSF3	NOG	OLINK_IGSF3	-0.164663	-0.238249	-0.0910771	0.818059	-4.39299	1.28124e-05	0.00688082	2.95005
acute_cd4	OLINK_IGSF3	HSD17B11	OLINK_IGSF3	-0.0598098	-0.0867303	-0.0328893	6.2919	-4.36161	1.47417e-05	0.00758709	2.82484
acute_cd4	OLINK_IGSF3	IMPDH1	OLINK_IGSF3	0.116422	0.0633635	0.169481	5.13959	4.30762	1.87283e-05	0.00925326	2.61136
acute_cd4	OLINK_IGSF8	C11orf58	OLINK_IGSF8	-0.0668632	-0.0922757	-0.0414507	7.69459	-5.16534	3.08863e-07	0.00234843	6.31159
acute_cd4	OLINK_IGSF8	RPS19	OLINK_IGSF8	0.0666826	0.0409222	0.0924429	12.6717	5.08182	4.73843e-07	0.00234843	5.92417
acute_cd4	OLINK_IGSF8	SNRPD3	OLINK_IGSF8	-0.121975	-0.169437	-0.0745129	6.90888	-5.04526	5.70377e-07	0.00234843	5.75644
acute_cd4	OLINK_IGSF8	NUDC	OLINK_IGSF8	-0.117792	-0.166069	-0.0695147	6.364	-4.78996	2.01565e-06	0.00504985	4.61662
acute_cd4	OLINK_IGSF8	IFI16	OLINK_IGSF8	-0.182321	-0.257091	-0.107551	6.57841	-4.78705	2.04414e-06	0.00504985	4.60397
acute_cd4	OLINK_IGSF8	LBH	OLINK_IGSF8	-0.170414	-0.240947	-0.099881	6.63655	-4.74321	2.52425e-06	0.00518351	4.41389
acute_cd4	OLINK_IGSF8	TRIM56	OLINK_IGSF8	-0.217378	-0.308103	-0.126654	4.26533	-4.70381	3.04675e-06	0.00518351	4.24448
acute_cd4	OLINK_IGSF8	DNMT1	OLINK_IGSF8	-0.122318	-0.173777	-0.0708603	6.14123	-4.66656	3.63537e-06	0.00518351	4.08553
acute_cd4	OLINK_IGSF8	C1orf162	OLINK_IGSF8	-0.158397	-0.225451	-0.0913434	6.77501	-4.63749	4.16899e-06	0.00518351	3.96233
acute_cd4	OLINK_IGSF8	XAF1	OLINK_IGSF8	-0.350011	-0.498368	-0.201654	6.6761	-4.63162	4.28554e-06	0.00518351	3.93754
acute_cd4	OLINK_IGSF8	MX1	OLINK_IGSF8	-0.35332	-0.503772	-0.202867	6.24266	-4.61028	4.7361e-06	0.00518351	3.84767
acute_cd4	OLINK_IGSF8	TGOLN2	OLINK_IGSF8	-0.132328	-0.189186	-0.0754698	6.43173	-4.56897	5.74114e-06	0.00518351	3.67474
acute_cd4	OLINK_IGSF8	NOG	OLINK_IGSF8	-0.226182	-0.323874	-0.12849	0.818059	-4.54524	6.40744e-06	0.00518351	3.57613
acute_cd4	OLINK_IGSF8	IFI6	OLINK_IGSF8	-0.322579	-0.462116	-0.183042	7.53866	-4.53843	6.61215e-06	0.00518351	3.54789
acute_cd4	OLINK_IGSF8	MX2	OLINK_IGSF8	-0.284404	-0.407925	-0.160883	5.58777	-4.52017	7.19227e-06	0.00518351	3.4724
acute_cd4	OLINK_IGSF8	LAP3	OLINK_IGSF8	-0.21069	-0.302295	-0.119085	5.54839	-4.51528	7.35541e-06	0.00518351	3.45227
acute_cd4	OLINK_IGSF8	ARPC5	OLINK_IGSF8	-0.13457	-0.19328	-0.0758605	7.57158	-4.49985	7.8948e-06	0.00518351	3.38876
acute_cd4	OLINK_IGSF8	SPCS2	OLINK_IGSF8	-0.092517	-0.133041	-0.0519931	7.00344	-4.48198	8.56681e-06	0.00518351	3.31548
acute_cd4	OLINK_IGSF8	ECHDC1	OLINK_IGSF8	-0.153691	-0.22102	-0.0863614	5.16618	-4.48128	8.59395e-06	0.00518351	3.31264
acute_cd4	OLINK_IGSF8	ZNF638	OLINK_IGSF8	-0.153985	-0.221464	-0.0865062	5.45728	-4.47992	8.64754e-06	0.00518351	3.30707
acute_cd4	OLINK_IGSF8	OAS1	OLINK_IGSF8	-0.38362	-0.552223	-0.215016	5.03781	-4.46677	9.18152e-06	0.00518351	3.25333
acute_cd4	OLINK_IGSF8	SEC11A	OLINK_IGSF8	-0.0985427	-0.141865	-0.0552208	6.96908	-4.46555	9.23229e-06	0.00518351	3.24839
acute_cd4	OLINK_IGSF8	ROCK1	OLINK_IGSF8	-0.120139	-0.173475	-0.0668033	6.36301	-4.42204	1.12432e-05	0.0060381	3.07175
acute_cd4	OLINK_IGSF8	CCNK	OLINK_IGSF8	-0.144793	-0.209494	-0.0800923	5.25941	-4.39336	1.2791e-05	0.00646747	2.95622
acute_cd4	OLINK_IGSF8	DDX10	OLINK_IGSF8	-0.203225	-0.294143	-0.112307	3.78433	-4.38821	1.30899e-05	0.00646747	2.93553
acute_cd4	OLINK_IKBKG	IGHV3-30	OLINK_IKBKG	-0.18704	-0.245827	-0.128253	0.670389	-6.24613	7.09223e-10	8.76033e-06	12.0884
acute_cd4	OLINK_IKBKG	H3F3B	OLINK_IKBKG	0.0514094	0.034417	0.0684018	10.8782	5.93946	4.39789e-09	2.71614e-05	10.3696
acute_cd4	OLINK_IKBKG	PLXDC2	OLINK_IKBKG	-0.151534	-0.2037	-0.0993686	1.07347	-5.70277	1.70369e-08	7.01464e-05	9.09671
acute_cd4	OLINK_IKBKG	KLF6	OLINK_IKBKG	0.0687003	0.0434114	0.0939892	8.96912	5.33319	1.28328e-07	0.000396278	7.20399
acute_cd4	OLINK_IKBKG	PPP1R15A	OLINK_IKBKG	0.132519	0.0828065	0.182231	6.36145	5.23327	2.17108e-07	0.000499423	6.71232
acute_cd4	OLINK_IKBKG	TCL1A	OLINK_IKBKG	-0.119292	-0.164225	-0.0743584	0.612656	-5.21196	2.42595e-07	0.000499423	6.6086
acute_cd4	OLINK_IKBKG	RPS19BP1	OLINK_IKBKG	-0.0351303	-0.0485442	-0.0217163	6.71962	-5.14144	3.49322e-07	0.000616403	6.26809
acute_cd4	OLINK_IKBKG	HMGB2	OLINK_IKBKG	0.0632506	0.0387817	0.0877194	7.04285	5.07469	4.91321e-07	0.000758599	5.94978
acute_cd4	OLINK_IKBKG	IGHG1	OLINK_IKBKG	-0.140541	-0.196991	-0.0840919	0.581712	-4.88768	1.2516e-06	0.00171775	5.07861
acute_cd4	OLINK_IKBKG	IGKV3-11	OLINK_IKBKG	-0.190165	-0.268251	-0.112079	1.27717	-4.78096	2.1052e-06	0.0024808	4.59513
acute_cd4	OLINK_IKBKG	SEC62	OLINK_IKBKG	-0.035997	-0.0508093	-0.0211848	7.52327	-4.77095	2.20927e-06	0.0024808	4.55031
acute_cd4	OLINK_IKBKG	TNFAIP2	OLINK_IKBKG	-0.138036	-0.195208	-0.0808634	1.51743	-4.73985	2.56515e-06	0.00264039	4.4116
acute_cd4	OLINK_IKBKG	TLR4	OLINK_IKBKG	-0.107164	-0.152212	-0.0621166	0.71296	-4.67022	3.573e-06	0.00316523	4.10407
acute_cd4	OLINK_IKBKG	S100A9	OLINK_IKBKG	-0.136729	-0.194215	-0.0792429	7.33162	-4.66936	3.58753e-06	0.00316523	4.1003
acute_cd4	OLINK_IKBKG	CLEC12A	OLINK_IKBKG	-0.141402	-0.201354	-0.0814497	1.49517	-4.6303	4.31231e-06	0.0033761	3.92969
acute_cd4	OLINK_IKBKG	TAGLN2	OLINK_IKBKG	0.0427916	0.0246243	0.0609588	9.1581	4.62411	4.43918e-06	0.0033761	3.90282
acute_cd4	OLINK_IKBKG	EIF3J	OLINK_IKBKG	-0.0722888	-0.103162	-0.0414152	5.11706	-4.59667	5.0471e-06	0.0033761	3.78389
acute_cd4	OLINK_IKBKG	SON	OLINK_IKBKG	-0.032092	-0.0458272	-0.0183568	8.68404	-4.58692	5.28159e-06	0.0033761	3.74182
acute_cd4	OLINK_IKBKG	SERPINA1	OLINK_IKBKG	-0.157892	-0.225475	-0.0903098	2.901	-4.58655	5.29076e-06	0.0033761	3.74022
acute_cd4	OLINK_IKBKG	IGLV1-51	OLINK_IKBKG	-0.189053	-0.270121	-0.107984	0.859593	-4.57814	5.50182e-06	0.0033761	3.70399
acute_cd4	OLINK_IKBKG	MNDA	OLINK_IKBKG	-0.173886	-0.2486	-0.0991725	2.95648	-4.56902	5.73981e-06	0.0033761	3.66477
acute_cd4	OLINK_IKBKG	KPNB1	OLINK_IKBKG	-0.0456813	-0.0654089	-0.0259537	6.43874	-4.54594	6.38682e-06	0.00358591	3.56589
acute_cd4	OLINK_IKBKG	MPHOSPH8	OLINK_IKBKG	-0.0441242	-0.0633884	-0.0248601	7.34908	-4.49662	8.01251e-06	0.00430307	3.35608
acute_cd4	OLINK_IKBKG	C1QB	OLINK_IKBKG	-0.102726	-0.147749	-0.0577024	0.674691	-4.47921	8.67556e-06	0.00446502	3.28256
acute_cd4	OLINK_IKBKG	IGHV1-2	OLINK_IKBKG	-0.121551	-0.17503	-0.0680724	0.642294	-4.46207	9.37971e-06	0.00463433	3.21042
acute_cd4	OLINK_IKZF2	CHST10	OLINK_IKZF2	-0.232167	-0.355737	-0.108598	0.687056	-3.68849	0.000242104	0.674564	-0.232806
acute_cd4	OLINK_IKZF2	AC025171.2	OLINK_IKZF2	0.292936	0.13436	0.451512	2.21794	3.62656	0.000306922	0.674564	-0.399367
acute_cd4	OLINK_IKZF2	LYAR	OLINK_IKZF2	-0.224377	-0.345957	-0.102798	6.85524	-3.62307	0.00031102	0.674564	-0.408672
acute_cd4	OLINK_IKZF2	AC022364.1	OLINK_IKZF2	0.278577	0.126355	0.430799	1.52882	3.59275	0.000348851	0.674564	-0.489153
acute_cd4	OLINK_IKZF2	MXRA7	OLINK_IKZF2	-0.333944	-0.51673	-0.151159	1.87364	-3.58666	0.000356952	0.674564	-0.505239
acute_cd4	OLINK_IKZF2	RPL9	OLINK_IKZF2	0.086662	0.0389543	0.13437	11.4542	3.56614	0.00038557	0.674564	-0.559259
acute_cd4	OLINK_IKZF2	EOMES	OLINK_IKZF2	-0.414804	-0.644534	-0.185074	3.05106	-3.54474	0.000417694	0.674564	-0.615281
acute_cd4	OLINK_IKZF2	AGAP1	OLINK_IKZF2	-0.320334	-0.501593	-0.139076	1.57549	-3.46948	0.000551664	0.674564	-0.809726
acute_cd4	OLINK_IKZF2	C12orf75	OLINK_IKZF2	-0.230089	-0.360294	-0.0998849	6.92554	-3.4692	0.00055222	0.674564	-0.810429
acute_cd4	OLINK_IKZF2	RIC3	OLINK_IKZF2	0.217421	0.0942086	0.340633	5.04081	3.46422	0.000562373	0.674564	-0.823147
acute_cd4	OLINK_IKZF2	CST7	OLINK_IKZF2	-0.293175	-0.461821	-0.124528	8.4748	-3.41278	0.000678018	0.674564	-0.953568
acute_cd4	OLINK_IKZF2	MYBL1	OLINK_IKZF2	-0.283736	-0.44737	-0.120102	4.55719	-3.40408	0.000699631	0.674564	-0.97543
acute_cd4	OLINK_IKZF2	RHEBL1	OLINK_IKZF2	-0.300368	-0.475759	-0.124976	2.32348	-3.36204	0.000813429	0.674564	-1.08033
acute_cd4	OLINK_IKZF2	EIF4EBP3	OLINK_IKZF2	0.2672	0.110979	0.423421	3.5453	3.35781	0.00082579	0.674564	-1.09082
acute_cd4	OLINK_IKZF2	CEP170	OLINK_IKZF2	0.254207	0.104931	0.403482	3.3976	3.34317	0.000869939	0.674564	-1.12703
acute_cd4	OLINK_IKZF2	MAMDC4	OLINK_IKZF2	-0.235087	-0.373287	-0.0968883	0.771385	-3.33951	0.000881295	0.674564	-1.13605
acute_cd4	OLINK_IKZF2	TM9SF1	OLINK_IKZF2	-0.257408	-0.409398	-0.105418	3.21809	-3.3248	0.0009284	0.674564	-1.17223
acute_cd4	OLINK_IKZF2	AUTS2	OLINK_IKZF2	-0.294164	-0.469606	-0.118721	3.31499	-3.29165	0.00104328	0.708422	-1.25321
acute_cd4	OLINK_IKZF2	LANCL2	OLINK_IKZF2	-0.249122	-0.398433	-0.0998106	1.65291	-3.2755	0.00110385	0.708422	-1.29236
acute_cd4	OLINK_IKZF2	MLLT3	OLINK_IKZF2	0.189339	0.0752063	0.303471	5.22111	3.25678	0.00117817	0.708422	-1.33752
acute_cd4	OLINK_IKZF2	C11orf98	OLINK_IKZF2	-0.268706	-0.431234	-0.106178	2.91368	-3.2457	0.00122433	0.708422	-1.36414
acute_cd4	OLINK_IKZF2	MLKL	OLINK_IKZF2	-0.262902	-0.422346	-0.103457	3.28649	-3.23699	0.00126176	0.708422	-1.38499
acute_cd4	OLINK_IKZF2	ZBP1	OLINK_IKZF2	-0.198916	-0.321518	-0.0763135	5.56552	-3.18515	0.00150745	0.759096	-1.50803
acute_cd4	OLINK_IKZF2	FBLN7	OLINK_IKZF2	0.266867	0.101778	0.431956	3.7541	3.17347	0.00156858	0.759096	-1.53549
acute_cd4	OLINK_IKZF2	GYG1	OLINK_IKZF2	-0.150244	-0.24328	-0.0572092	5.31854	-3.17037	0.00158518	0.759096	-1.54276
acute_cd4	OLINK_IL10	ZNF124	OLINK_IL10	0.132813	0.0615074	0.204119	2.38058	3.65658	0.000273697	0.998389	0.23628
acute_cd4	OLINK_IL10	ATP6V1D	OLINK_IL10	0.096576	0.0356028	0.157549	4.29566	3.10949	0.00194595	0.998389	-1.47106
acute_cd4	OLINK_IL10	DPP9	OLINK_IL10	0.0750277	0.0269146	0.123141	4.23558	3.06138	0.00228289	0.998389	-1.60838
acute_cd4	OLINK_IL10	IRGQ	OLINK_IL10	-0.099777	-0.164144	-0.0354103	0.957498	-3.04318	0.00242372	0.998389	-1.65977
acute_cd4	OLINK_IL10	RTL8A	OLINK_IL10	0.0967313	0.0339913	0.159471	4.08091	3.02678	0.00255743	0.998389	-1.70583
acute_cd4	OLINK_IL10	MRPS22	OLINK_IL10	0.0757064	0.0247564	0.126656	4.31881	2.91707	0.00364026	0.998389	-2.00775
acute_cd4	OLINK_IL10	TMED1	OLINK_IL10	0.090837	0.0294168	0.152257	3.60805	2.90342	0.00380091	0.998389	-2.04456
acute_cd4	OLINK_IL10	ZCCHC7	OLINK_IL10	-0.0520963	-0.08745	-0.0167427	5.58962	-2.89289	0.00392921	0.998389	-2.07284
acute_cd4	OLINK_IL10	UCK2	OLINK_IL10	0.105045	0.0327637	0.177327	1.71242	2.85304	0.00445119	0.998389	-2.17895
acute_cd4	OLINK_IL10	SARS2	OLINK_IL10	0.0972621	0.030199	0.164325	3.12093	2.8472	0.00453267	0.998389	-2.19436
acute_cd4	OLINK_IL10	ITGAX	OLINK_IL10	0.113655	0.0352708	0.192039	1.41758	2.84655	0.00454182	0.998389	-2.19608
acute_cd4	OLINK_IL10	MRPL45	OLINK_IL10	0.0795893	0.0240872	0.135091	4.28128	2.81516	0.00500479	0.998389	-2.27846
acute_cd4	OLINK_IL10	FANCE	OLINK_IL10	0.0859558	0.0258005	0.146111	0.901309	2.80518	0.00516085	0.998389	-2.30448
acute_cd4	OLINK_IL10	ARHGAP9	OLINK_IL10	0.0426819	0.0128045	0.0725593	6.24118	2.80453	0.00517111	0.998389	-2.30617
acute_cd4	OLINK_IL10	ADCY7	OLINK_IL10	0.0837761	0.0250646	0.142488	4.31359	2.80127	0.00522301	0.998389	-2.31463
acute_cd4	OLINK_IL10	RHOF	OLINK_IL10	0.0374792	0.0111261	0.0638323	6.85804	2.79202	0.00537317	0.998389	-2.33864
acute_cd4	OLINK_IL10	UBR7	OLINK_IL10	0.0859325	0.0254929	0.146372	3.46426	2.79123	0.00538616	0.998389	-2.34068
acute_cd4	OLINK_IL10	CRYZ	OLINK_IL10	0.104354	0.0308901	0.177818	3.79443	2.78865	0.00542868	0.998389	-2.34734
acute_cd4	OLINK_IL10	EHD3	OLINK_IL10	0.0901772	0.0263638	0.153991	0.945956	2.77424	0.00567253	0.998389	-2.38452
acute_cd4	OLINK_IL10	HOOK1	OLINK_IL10	0.104874	0.0303083	0.179439	2.40921	2.76114	0.00590272	0.998389	-2.41815
acute_cd4	OLINK_IL10	TMEM43	OLINK_IL10	0.0807662	0.0233176	0.138215	4.45314	2.76	0.00592311	0.998389	-2.42107
acute_cd4	OLINK_IL10	IER3IP1	OLINK_IL10	0.0987324	0.0283467	0.169118	3.81609	2.75381	0.0060351	0.998389	-2.4369
acute_cd4	OLINK_IL10	ZNF438	OLINK_IL10	0.0979731	0.0280007	0.167946	1.66588	2.74877	0.00612767	0.998389	-2.44975
acute_cd4	OLINK_IL10	ANAPC2	OLINK_IL10	0.0852643	0.0243465	0.146182	3.74831	2.74778	0.00614608	0.998389	-2.45229
acute_cd4	OLINK_IL10	RIOX2	OLINK_IL10	0.0880634	0.0248451	0.151282	3.77232	2.73471	0.00639283	0.998389	-2.48552
acute_cd4	OLINK_IL10RA	RASGRP2	OLINK_IL10RA	-0.307876	-0.389022	-0.22673	7.05842	-7.44847	2.6352e-13	2.96086e-09	19.4469
acute_cd4	OLINK_IL10RA	RNF7	OLINK_IL10RA	-0.274168	-0.347267	-0.201069	7.12361	-7.36317	4.79414e-13	2.96086e-09	18.8843
acute_cd4	OLINK_IL10RA	NDUFAB1	OLINK_IL10RA	-0.321081	-0.415191	-0.226971	6.80766	-6.69786	4.18555e-11	1.48281e-07	14.6885
acute_cd4	OLINK_IL10RA	GGNBP2	OLINK_IL10RA	-0.321895	-0.416545	-0.227245	6.53732	-6.67653	4.80185e-11	1.48281e-07	14.5598
acute_cd4	OLINK_IL10RA	LSM6	OLINK_IL10RA	-0.380978	-0.493741	-0.268214	6.18777	-6.63267	6.36224e-11	1.57173e-07	14.2961
acute_cd4	OLINK_IL10RA	POMP	OLINK_IL10RA	-0.292082	-0.379134	-0.20503	7.29164	-6.58695	8.51626e-11	1.71535e-07	14.0229
acute_cd4	OLINK_IL10RA	GNAS	OLINK_IL10RA	-0.285174	-0.370648	-0.199699	6.49014	-6.54985	1.07761e-10	1.71535e-07	13.8025
acute_cd4	OLINK_IL10RA	CNOT7	OLINK_IL10RA	-0.311205	-0.40455	-0.217859	6.52218	-6.54503	1.11098e-10	1.71535e-07	13.7739
acute_cd4	OLINK_IL10RA	POLR2I	OLINK_IL10RA	-0.254839	-0.331533	-0.178146	6.66555	-6.5233	1.27442e-10	1.74907e-07	13.6454
acute_cd4	OLINK_IL10RA	APH1A	OLINK_IL10RA	-0.249781	-0.326973	-0.17259	6.86184	-6.35257	3.69622e-10	4.56558e-07	12.6488
acute_cd4	OLINK_IL10RA	CTSS	OLINK_IL10RA	-0.34444	-0.45204	-0.236841	6.57836	-6.28439	5.61707e-10	6.30746e-07	12.2574
acute_cd4	OLINK_IL10RA	NDUFV1	OLINK_IL10RA	-0.282713	-0.372419	-0.193007	6.50456	-6.18705	1.01413e-09	1.04388e-06	11.7052
acute_cd4	OLINK_IL10RA	PLEKHJ1	OLINK_IL10RA	-0.297575	-0.392267	-0.202883	6.39494	-6.16938	1.12798e-09	1.07176e-06	11.6058
acute_cd4	OLINK_IL10RA	ENY2	OLINK_IL10RA	-0.29399	-0.388359	-0.19962	6.37526	-6.11585	1.55456e-09	1.31849e-06	11.3061
acute_cd4	OLINK_IL10RA	SEM1	OLINK_IL10RA	-0.361244	-0.477297	-0.245192	7.08853	-6.1109	1.60115e-09	1.31849e-06	11.2785
acute_cd4	OLINK_IL10RA	DNAJC8	OLINK_IL10RA	-0.237412	-0.314569	-0.160255	6.77464	-6.04069	2.42901e-09	1.8752e-06	10.8894
acute_cd4	OLINK_IL10RA	MED4	OLINK_IL10RA	-0.285324	-0.378318	-0.19233	5.92822	-6.02341	2.68978e-09	1.95436e-06	10.7942
acute_cd4	OLINK_IL10RA	NDUFA5	OLINK_IL10RA	-0.28442	-0.378872	-0.189967	6.42891	-5.91161	5.1704e-09	3.54804e-06	10.1846
acute_cd4	OLINK_IL10RA	CANX	OLINK_IL10RA	-0.261586	-0.349886	-0.173286	6.69845	-5.81584	8.97397e-09	5.74887e-06	9.67058
acute_cd4	OLINK_IL10RA	SCP2	OLINK_IL10RA	-0.302738	-0.405042	-0.200434	6.78196	-5.80944	9.3084e-09	5.74887e-06	9.63649
acute_cd4	OLINK_IL10RA	ODF2L	OLINK_IL10RA	-0.319057	-0.429098	-0.209016	5.72419	-5.69212	1.80874e-08	1.06388e-05	9.01782
acute_cd4	OLINK_IL10RA	ATP2B1	OLINK_IL10RA	-0.320968	-0.432582	-0.209355	5.94285	-5.64552	2.34715e-08	1.31782e-05	8.77532
acute_cd4	OLINK_IL10RA	IDS	OLINK_IL10RA	-0.260579	-0.351507	-0.169651	6.73108	-5.62599	2.6166e-08	1.40523e-05	8.67421
acute_cd4	OLINK_IL10RA	ZBTB8OS	OLINK_IL10RA	-0.276481	-0.373478	-0.179484	5.8764	-5.59583	3.09279e-08	1.59176e-05	8.51869
acute_cd4	OLINK_IL10RA	MOB1A	OLINK_IL10RA	-0.290902	-0.393547	-0.188258	6.26162	-5.56379	3.69081e-08	1.82356e-05	8.35431
acute_cd4	OLINK_IL10RB	RPS19	OLINK_IL10RB	0.146445	0.110372	0.182518	12.6717	7.96993	6.0053e-15	7.41775e-11	23.0155
acute_cd4	OLINK_IL10RB	C11orf58	OLINK_IL10RB	-0.124518	-0.160518	-0.0885185	7.69459	-6.79038	2.29664e-11	1.4184e-07	15.2565
acute_cd4	OLINK_IL10RB	MX1	OLINK_IL10RB	-0.695801	-0.908403	-0.483199	6.24266	-6.42505	2.35899e-10	9.71277e-07	13.0731
acute_cd4	OLINK_IL10RB	XAF1	OLINK_IL10RB	-0.676717	-0.886704	-0.466729	6.6761	-6.32663	4.33611e-10	1.33899e-06	12.5033
acute_cd4	OLINK_IL10RB	IFI44L	OLINK_IL10RB	-0.931062	-1.22811	-0.634009	6.01468	-6.15324	1.24285e-09	2.60265e-06	11.5184
acute_cd4	OLINK_IL10RB	MX2	OLINK_IL10RB	-0.547628	-0.722428	-0.372828	5.58777	-6.1504	1.26424e-09	2.60265e-06	11.5025
acute_cd4	OLINK_IL10RB	IFI6	OLINK_IL10RB	-0.614625	-0.812709	-0.416542	7.53866	-6.09145	1.79792e-09	3.17255e-06	11.1734
acute_cd4	OLINK_IL10RB	OAS1	OLINK_IL10RB	-0.73051	-0.969386	-0.491633	5.03781	-6.0036	3.02234e-09	4.66649e-06	10.6883
acute_cd4	OLINK_IL10RB	PRR13	OLINK_IL10RB	-0.126387	-0.16789	-0.0848847	8.35409	-5.97844	3.50285e-09	4.80746e-06	10.5505
acute_cd4	OLINK_IL10RB	MRPS18B	OLINK_IL10RB	-0.269057	-0.358654	-0.179459	5.80583	-5.89528	5.68307e-09	5.82073e-06	10.099
acute_cd4	OLINK_IL10RB	SP100	OLINK_IL10RB	-0.284422	-0.379282	-0.189562	7.51455	-5.88625	5.98777e-09	5.82073e-06	10.0502
acute_cd4	OLINK_IL10RB	ADAR	OLINK_IL10RB	-0.277591	-0.370177	-0.185004	6.91988	-5.88592	5.9991e-09	5.82073e-06	10.0485
acute_cd4	OLINK_IL10RB	FUS	OLINK_IL10RB	-0.142563	-0.190142	-0.0949834	7.57245	-5.88229	6.12609e-09	5.82073e-06	10.0289
acute_cd4	OLINK_IL10RB	HERC6	OLINK_IL10RB	-0.567482	-0.76036	-0.374604	3.81234	-5.77602	1.12608e-08	9.93521e-06	9.4613
acute_cd4	OLINK_IL10RB	IFI16	OLINK_IL10RB	-0.311049	-0.417595	-0.204503	6.57841	-5.73126	1.45107e-08	1.1949e-05	9.22503
acute_cd4	OLINK_IL10RB	DDX18	OLINK_IL10RB	-0.145926	-0.196355	-0.0954968	7.26303	-5.6808	1.92722e-08	1.41061e-05	8.96071
acute_cd4	OLINK_IL10RB	EEF1D	OLINK_IL10RB	0.0856715	0.0560531	0.11529	10.5083	5.6785	1.95219e-08	1.41061e-05	8.94872
acute_cd4	OLINK_IL10RB	SP110	OLINK_IL10RB	-0.255785	-0.344384	-0.167185	7.02396	-5.66765	2.07442e-08	1.41061e-05	8.89217
acute_cd4	OLINK_IL10RB	SAMD9	OLINK_IL10RB	-0.466326	-0.628083	-0.304569	5.48766	-5.65961	2.16982e-08	1.41061e-05	8.85031
acute_cd4	OLINK_IL10RB	SHISA5	OLINK_IL10RB	-0.236633	-0.319211	-0.154056	7.56247	-5.62565	2.62152e-08	1.61905e-05	8.67426
acute_cd4	OLINK_IL10RB	LY6E	OLINK_IL10RB	-0.306402	-0.413792	-0.199012	9.37884	-5.60127	3.00105e-08	1.76519e-05	8.54843
acute_cd4	OLINK_IL10RB	H2AFZ	OLINK_IL10RB	-0.14801	-0.200122	-0.0958984	7.78794	-5.5759	3.45252e-08	1.93843e-05	8.41803
acute_cd4	OLINK_IL10RB	RPL27	OLINK_IL10RB	0.12191	0.0787926	0.165028	10.329	5.55064	3.96739e-08	2.13066e-05	8.28873
acute_cd4	OLINK_IL10RB	PPM1K	OLINK_IL10RB	-0.319597	-0.434065	-0.20513	5.86614	-5.48124	5.79591e-08	2.98296e-05	7.93629
acute_cd4	OLINK_IL10RB	IFITM1	OLINK_IL10RB	-0.212985	-0.289441	-0.136529	11.7056	-5.46883	6.19968e-08	3.06314e-05	7.87369
acute_cd4	OLINK_IL11	RACK1	OLINK_IL11	0.0510111	0.0268416	0.0751807	11.1693	4.14339	3.8173e-05	0.462549	1.84691
acute_cd4	OLINK_IL11	PTGES3	OLINK_IL11	-0.0648023	-0.0967457	-0.0328588	8.20255	-3.9826	7.48946e-05	0.462549	1.27999
acute_cd4	OLINK_IL11	ZNF510	OLINK_IL11	0.166955	0.0720318	0.261878	1.80022	3.45292	0.000586082	0.999603	-0.435597
acute_cd4	OLINK_IL11	SPCS2	OLINK_IL11	-0.0652905	-0.102496	-0.0280847	7.00344	-3.44507	0.000603099	0.999603	-0.459266
acute_cd4	OLINK_IL11	SLC25A6	OLINK_IL11	0.0553878	0.0233288	0.0874467	9.08616	3.39175	0.00073138	0.999603	-0.618575
acute_cd4	OLINK_IL11	EIF3F	OLINK_IL11	0.0506376	0.0206041	0.0806712	8.68529	3.30998	0.000978225	0.999603	-0.858214
acute_cd4	OLINK_IL11	DOK2	OLINK_IL11	-0.0912439	-0.145642	-0.0368456	6.63113	-3.29289	0.00103874	0.999603	-0.90758
acute_cd4	OLINK_IL11	CHORDC1	OLINK_IL11	-0.10718	-0.172129	-0.0422295	4.88126	-3.2396	0.00125045	0.999603	-1.05994
acute_cd4	OLINK_IL11	RNF207	OLINK_IL11	0.130731	0.0502741	0.211187	0.818652	3.18988	0.00148331	0.999603	-1.19992
acute_cd4	OLINK_IL11	SRRM1	OLINK_IL11	-0.0446196	-0.0722618	-0.0169774	7.92824	-3.16892	0.00159299	0.999603	-1.25831
acute_cd4	OLINK_IL11	C11orf58	OLINK_IL11	-0.0373687	-0.0607393	-0.0139981	7.69459	-3.13904	0.0017623	0.999603	-1.34088
acute_cd4	OLINK_IL11	MEAF6	OLINK_IL11	-0.0707304	-0.115248	-0.0262132	6.69636	-3.11915	0.00188404	0.999603	-1.39543
acute_cd4	OLINK_IL11	HSP90AA1	OLINK_IL11	-0.0590731	-0.0964596	-0.0216865	9.49525	-3.10194	0.00199562	0.999603	-1.44238
acute_cd4	OLINK_IL11	RBM8A	OLINK_IL11	-0.057867	-0.0950068	-0.0207272	7.37553	-3.05879	0.00230245	0.999603	-1.55892
acute_cd4	OLINK_IL11	C1orf162	OLINK_IL11	-0.0948945	-0.156513	-0.0332759	6.77501	-3.02335	0.00258627	0.999603	-1.65347
acute_cd4	OLINK_IL11	ZBTB42	OLINK_IL11	0.107968	0.0377054	0.17823	0.605438	3.01669	0.00264308	0.999603	-1.67113
acute_cd4	OLINK_IL11	TIPIN	OLINK_IL11	-0.14239	-0.235123	-0.0496569	2.63654	-3.01442	0.00266267	0.999603	-1.67713
acute_cd4	OLINK_IL11	H6PD	OLINK_IL11	0.154269	0.0533816	0.255157	2.59386	3.00193	0.00277302	0.999603	-1.7101
acute_cd4	OLINK_IL11	AL049597.2	OLINK_IL11	0.12635	0.0431154	0.209584	0.910041	2.9801	0.00297595	0.999603	-1.76741
acute_cd4	OLINK_IL11	COX7B	OLINK_IL11	-0.0392382	-0.065106	-0.0133705	7.81161	-2.9779	0.00299713	0.999603	-1.77316
acute_cd4	OLINK_IL11	TAOK3	OLINK_IL11	-0.0652066	-0.108658	-0.0217552	6.30693	-2.94609	0.00331917	0.999603	-1.85585
acute_cd4	OLINK_IL11	KRBA1	OLINK_IL11	0.146265	0.0483976	0.244132	1.54684	2.93401	0.00344962	0.999603	-1.88704
acute_cd4	OLINK_IL11	DDX10	OLINK_IL11	-0.123543	-0.206988	-0.0400977	3.78433	-2.90653	0.00376373	0.999603	-1.9575
acute_cd4	OLINK_IL11	TRAV40	OLINK_IL11	0.147056	0.0476016	0.246511	0.923222	2.9028	0.00380837	0.999603	-1.96702
acute_cd4	OLINK_IL11	RFX5	OLINK_IL11	0.137082	0.0438438	0.230321	3.36251	2.88632	0.00401122	0.999603	-2.00892
acute_cd4	OLINK_IL12A_IL12B	TNFRSF14	OLINK_IL12A_IL12B	0.0554404	0.0322174	0.0786635	7.15708	4.68669	3.3049e-06	0.023681	4.07755
acute_cd4	OLINK_IL12A_IL12B	HIST1H1C	OLINK_IL12A_IL12B	0.12681	0.0733332	0.180288	5.82518	4.65527	3.83436e-06	0.023681	3.94721
acute_cd4	OLINK_IL12A_IL12B	HNRNPC	OLINK_IL12A_IL12B	0.0522729	0.0295111	0.0750348	8.21622	4.50846	7.58957e-06	0.0312488	3.34913
acute_cd4	OLINK_IL12A_IL12B	KATNB1	OLINK_IL12A_IL12B	-0.165373	-0.239158	-0.0915875	3.40785	-4.4	1.24156e-05	0.0383393	2.91892
acute_cd4	OLINK_IL12A_IL12B	PCSK1N	OLINK_IL12A_IL12B	-0.237191	-0.345742	-0.12864	4.19133	-4.28965	2.02694e-05	0.0499267	2.49132
acute_cd4	OLINK_IL12A_IL12B	HINT1	OLINK_IL12A_IL12B	0.0440915	0.0237181	0.0644649	9.85763	4.24864	2.4252e-05	0.0499267	2.33505
acute_cd4	OLINK_IL12A_IL12B	VAMP4	OLINK_IL12A_IL12B	0.0852993	0.0447134	0.125885	5.04593	4.12599	4.1105e-05	0.0725328	1.87618
acute_cd4	OLINK_IL12A_IL12B	AC020659.1	OLINK_IL12A_IL12B	-0.192948	-0.288951	-0.0969445	2.80078	-3.9456	8.7177e-05	0.123379	1.2245
acute_cd4	OLINK_IL12A_IL12B	NUSAP1	OLINK_IL12A_IL12B	0.165171	0.0820705	0.248271	1.23859	3.90202	0.000104087	0.123379	1.07123
acute_cd4	OLINK_IL12A_IL12B	TSPAN32	OLINK_IL12A_IL12B	-0.137751	-0.207104	-0.0683983	4.98715	-3.89933	0.000105226	0.123379	1.06182
acute_cd4	OLINK_IL12A_IL12B	IGFBP6	OLINK_IL12A_IL12B	-0.122444	-0.184259	-0.060628	0.660218	-3.88863	0.000109875	0.123379	1.02448
acute_cd4	OLINK_IL12A_IL12B	MATK	OLINK_IL12A_IL12B	-0.185497	-0.280178	-0.0908167	5.214	-3.84624	0.000130278	0.134099	0.877437
acute_cd4	OLINK_IL12A_IL12B	GZMM	OLINK_IL12A_IL12B	-0.096586	-0.146307	-0.0468653	7.76956	-3.81361	0.000148364	0.140968	0.765321
acute_cd4	OLINK_IL12A_IL12B	DMKN	OLINK_IL12A_IL12B	-0.164536	-0.250303	-0.0787681	1.22882	-3.76614	0.00017895	0.15004	0.603834
acute_cd4	OLINK_IL12A_IL12B	ZFYVE21	OLINK_IL12A_IL12B	-0.159416	-0.242663	-0.0761683	2.81202	-3.75941	0.00018374	0.15004	0.581096
acute_cd4	OLINK_IL12A_IL12B	ACP6	OLINK_IL12A_IL12B	-0.1591	-0.242501	-0.0756993	2.77236	-3.74506	0.000194353	0.15004	0.532768
acute_cd4	OLINK_IL12A_IL12B	PTP4A1	OLINK_IL12A_IL12B	0.0918659	0.0428464	0.140885	5.78827	3.67912	0.000251007	0.180519	0.312863
acute_cd4	OLINK_IL12A_IL12B	FPGS	OLINK_IL12A_IL12B	-0.123312	-0.189396	-0.0572272	4.91056	-3.66322	0.000266818	0.180519	0.260412
acute_cd4	OLINK_IL12A_IL12B	SELL	OLINK_IL12A_IL12B	0.0948958	0.0437457	0.146046	8.41141	3.64217	0.000289207	0.180519	0.191265
acute_cd4	OLINK_IL12A_IL12B	ZNF385A	OLINK_IL12A_IL12B	-0.142496	-0.219363	-0.0656303	0.951049	-3.63938	0.000292292	0.180519	0.182162
acute_cd4	OLINK_IL12A_IL12B	B4GALT7	OLINK_IL12A_IL12B	-0.142765	-0.220626	-0.0649045	3.43406	-3.59967	0.000339859	0.193275	0.0528992
acute_cd4	OLINK_IL12A_IL12B	PTGER4	OLINK_IL12A_IL12B	0.0936071	0.0424163	0.144798	5.99845	3.58985	0.000352698	0.193275	0.0211321
acute_cd4	OLINK_IL12A_IL12B	HACD4	OLINK_IL12A_IL12B	0.0644613	0.0291568	0.0997659	6.06392	3.58449	0.000359887	0.193275	0.00385154
acute_cd4	OLINK_IL12A_IL12B	RTCA-AS1	OLINK_IL12A_IL12B	0.118564	0.0531848	0.183944	0.765265	3.56017	0.00039429	0.202928	-0.074301
acute_cd4	OLINK_IL12A_IL12B	SMARCD3	OLINK_IL12A_IL12B	-0.150739	-0.23431	-0.0671679	1.60512	-3.54102	0.000423528	0.206467	-0.135494
acute_cd4	OLINK_IL12B	HIST1H1C	OLINK_IL12B	0.139717	0.0823467	0.197088	5.82518	4.78101	2.10465e-06	0.0158095	4.40502
acute_cd4	OLINK_IL12B	TNFRSF14	OLINK_IL12B	0.0594574	0.0345299	0.084385	7.15708	4.68258	3.36995e-06	0.0158095	3.99714
acute_cd4	OLINK_IL12B	HNRNPC	OLINK_IL12B	0.05789	0.0334757	0.0823044	8.21622	4.65497	3.83974e-06	0.0158095	3.88417
acute_cd4	OLINK_IL12B	PCSK1N	OLINK_IL12B	-0.265216	-0.38164	-0.148792	4.19133	-4.47215	8.95915e-06	0.0276659	3.15193
acute_cd4	OLINK_IL12B	KATNB1	OLINK_IL12B	-0.166519	-0.245918	-0.0871204	3.40785	-4.11727	4.26554e-05	0.0983275	1.80968
acute_cd4	OLINK_IL12B	VAMP4	OLINK_IL12B	0.0908044	0.0472244	0.134384	5.04593	4.09052	4.77627e-05	0.0983275	1.71278
acute_cd4	OLINK_IL12B	NUSAP1	OLINK_IL12B	0.18259	0.0934337	0.271747	1.23859	4.02053	6.40193e-05	0.112967	1.46204
acute_cd4	OLINK_IL12B	CD74	OLINK_IL12B	0.0842065	0.0411539	0.127259	9.5499	3.83977	0.000133686	0.166987	0.833671
acute_cd4	OLINK_IL12B	IGFBP6	OLINK_IL12B	-0.129431	-0.195792	-0.0630695	0.660218	-3.82897	0.000139569	0.166987	0.797006
acute_cd4	OLINK_IL12B	DMKN	OLINK_IL12B	-0.178104	-0.270171	-0.0860371	1.22882	-3.79777	0.000157974	0.166987	0.691608
acute_cd4	OLINK_IL12B	HINT1	OLINK_IL12B	0.0423272	0.0203973	0.0642571	9.85763	3.78915	0.000163448	0.166987	0.66264
acute_cd4	OLINK_IL12B	SELL	OLINK_IL12B	0.105739	0.0508642	0.160613	8.41141	3.78288	0.000167539	0.166987	0.641621
acute_cd4	OLINK_IL12B	PSME1	OLINK_IL12B	0.045649	0.0218774	0.0694206	9.39125	3.76992	0.000176312	0.166987	0.598234
acute_cd4	OLINK_IL12B	ACP6	OLINK_IL12B	-0.171002	-0.260479	-0.081524	2.77236	-3.75184	0.000189267	0.166987	0.537993
acute_cd4	OLINK_IL12B	ZFYVE21	OLINK_IL12B	-0.169877	-0.259407	-0.0803476	2.81202	-3.72501	0.000210166	0.169552	0.449054
acute_cd4	OLINK_IL12B	ETFB	OLINK_IL12B	-0.0863515	-0.132125	-0.0405774	5.96218	-3.70347	0.000228483	0.169552	0.378146
acute_cd4	OLINK_IL12B	TSPAN32	OLINK_IL12B	-0.140389	-0.214918	-0.0658605	4.98715	-3.69802	0.000233354	0.169552	0.360252
acute_cd4	OLINK_IL12B	MATK	OLINK_IL12B	-0.189273	-0.291048	-0.0874977	5.214	-3.65094	0.000279669	0.174799	0.206799
acute_cd4	OLINK_IL12B	PTP4A1	OLINK_IL12B	0.0978074	0.0451862	0.150429	5.78827	3.64897	0.000281791	0.174799	0.200394
acute_cd4	OLINK_IL12B	RTCA-AS1	OLINK_IL12B	0.130354	0.0602005	0.200508	0.765265	3.64782	0.000283029	0.174799	0.196683
acute_cd4	OLINK_IL12B	CD96	OLINK_IL12B	0.0574802	0.0264123	0.088548	6.79135	3.63217	0.000300445	0.176719	0.146122
acute_cd4	OLINK_IL12B	EVL	OLINK_IL12B	0.0456957	0.0207148	0.0706765	9.02985	3.5911	0.000351037	0.197091	0.0144638
acute_cd4	OLINK_IL12B	STAT1	OLINK_IL12B	0.173434	0.0779638	0.268904	6.76692	3.56636	0.000385252	0.206897	-0.0641381
acute_cd4	OLINK_IL12B	B4GALT7	OLINK_IL12B	-0.151395	-0.235011	-0.0677799	3.43406	-3.55455	0.000402672	0.207242	-0.101491
acute_cd4	OLINK_IL12B	AC020659.1	OLINK_IL12B	-0.184908	-0.288152	-0.0816641	2.80078	-3.51601	0.000464771	0.229634	-0.222532
acute_cd4	OLINK_IL12RB1	RHOQ	OLINK_IL12RB1	-0.358412	-0.532199	-0.184626	1.50982	-4.04879	5.69065e-05	0.390538	0.529116
acute_cd4	OLINK_IL12RB1	HDAC9	OLINK_IL12RB1	-0.357677	-0.532198	-0.183157	1.31554	-4.02349	6.32347e-05	0.390538	0.458567
acute_cd4	OLINK_IL12RB1	LRRK2	OLINK_IL12RB1	-0.401559	-0.603764	-0.199353	1.30712	-3.89865	0.000105514	0.394894	0.116558
acute_cd4	OLINK_IL12RB1	SCMH1	OLINK_IL12RB1	-0.32213	-0.486351	-0.157908	2.40381	-3.85088	0.00012788	0.394894	-0.011616
acute_cd4	OLINK_IL12RB1	NOG	OLINK_IL12RB1	-0.303732	-0.465279	-0.142185	0.818059	-3.69105	0.000239724	0.519707	-0.429504
acute_cd4	OLINK_IL12RB1	ALG14	OLINK_IL12RB1	-0.315029	-0.483196	-0.146862	2.51725	-3.67763	0.000252448	0.519707	-0.463818
acute_cd4	OLINK_IL12RB1	TRAV26-2	OLINK_IL12RB1	-0.462932	-0.716991	-0.208873	3.0764	-3.57719	0.000369908	0.652729	-0.716904
acute_cd4	OLINK_IL12RB1	MRPL39	OLINK_IL12RB1	0.283788	0.1217	0.445877	3.69114	3.43718	0.000620654	0.732341	-1.0585
acute_cd4	OLINK_IL12RB1	SCGB3A1	OLINK_IL12RB1	0.533737	0.228225	0.83925	0.902609	3.42971	0.000637707	0.732341	-1.07635
acute_cd4	OLINK_IL12RB1	EFHC1	OLINK_IL12RB1	-0.300051	-0.471883	-0.128219	2.02653	-3.42808	0.0006415	0.732341	-1.08026
acute_cd4	OLINK_IL12RB1	SVIL	OLINK_IL12RB1	-0.256575	-0.404489	-0.10866	4.1154	-3.40535	0.000696421	0.732341	-1.13432
acute_cd4	OLINK_IL12RB1	SLC8A1	OLINK_IL12RB1	-0.257556	-0.406295	-0.108817	0.710682	-3.39942	0.000711471	0.732341	-1.14838
acute_cd4	OLINK_IL12RB1	WDR11	OLINK_IL12RB1	-0.270983	-0.428527	-0.113439	3.34151	-3.37675	0.000771788	0.733271	-1.20188
acute_cd4	OLINK_IL12RB1	TNKS1BP1	OLINK_IL12RB1	-0.235698	-0.37756	-0.0938352	0.840015	-3.26172	0.00115814	0.733271	-1.46808
acute_cd4	OLINK_IL12RB1	RIF1	OLINK_IL12RB1	-0.223813	-0.358632	-0.0889936	4.51019	-3.25906	0.00116891	0.733271	-1.47414
acute_cd4	OLINK_IL12RB1	MAP7D1	OLINK_IL12RB1	-0.255	-0.409173	-0.100828	4.82322	-3.24707	0.00121853	0.733271	-1.50134
acute_cd4	OLINK_IL12RB1	PPP4R3B	OLINK_IL12RB1	-0.191563	-0.308097	-0.0750295	5.69161	-3.22715	0.00130535	0.733271	-1.54634
acute_cd4	OLINK_IL12RB1	CLCC1	OLINK_IL12RB1	-0.300669	-0.484313	-0.117025	2.54377	-3.21419	0.0013649	0.733271	-1.57549
acute_cd4	OLINK_IL12RB1	USP7	OLINK_IL12RB1	-0.226044	-0.364654	-0.0874343	4.2906	-3.20153	0.00142542	0.733271	-1.60382
acute_cd4	OLINK_IL12RB1	MARCH6	OLINK_IL12RB1	-0.167813	-0.270983	-0.0646431	4.93598	-3.19324	0.00146642	0.733271	-1.62234
acute_cd4	OLINK_IL12RB1	MROH6	OLINK_IL12RB1	0.265215	0.101919	0.42851	1.36377	3.18847	0.00149046	0.733271	-1.63295
acute_cd4	OLINK_IL12RB1	LINC00894	OLINK_IL12RB1	-0.213733	-0.345457	-0.0820081	0.636214	-3.18539	0.00150621	0.733271	-1.63981
acute_cd4	OLINK_IL12RB1	CDKN1C	OLINK_IL12RB1	-0.204813	-0.331634	-0.0779927	0.549274	-3.1705	0.0015845	0.733271	-1.67286
acute_cd4	OLINK_IL12RB1	PSMA1	OLINK_IL12RB1	0.109943	0.0418627	0.178024	6.17032	3.17032	0.00158543	0.733271	-1.67324
acute_cd4	OLINK_IL12RB1	TLR4	OLINK_IL12RB1	-0.251078	-0.407298	-0.0948581	0.71296	-3.15523	0.00166862	0.733271	-1.70658
acute_cd4	OLINK_IL13	SSRP1	OLINK_IL13	-0.18472	-0.262916	-0.106525	5.60422	-4.63759	4.16701e-06	0.0514709	3.56732
acute_cd4	OLINK_IL13	ACYP2	OLINK_IL13	-0.204611	-0.296562	-0.11266	4.99226	-4.36848	1.42972e-05	0.0524648	2.54948
acute_cd4	OLINK_IL13	MRPL10	OLINK_IL13	-0.209418	-0.303872	-0.114965	5.94517	-4.35266	1.53411e-05	0.0524648	2.49144
acute_cd4	OLINK_IL13	TM2D3	OLINK_IL13	-0.202724	-0.294644	-0.110804	5.13986	-4.32966	1.69899e-05	0.0524648	2.40739
acute_cd4	OLINK_IL13	ZDHHC3	OLINK_IL13	-0.206551	-0.305849	-0.107253	4.73629	-4.08361	4.91747e-05	0.104096	1.53464
acute_cd4	OLINK_IL13	ODC1	OLINK_IL13	-0.299828	-0.444802	-0.154855	3.65966	-4.06016	5.42639e-05	0.104096	1.454
acute_cd4	OLINK_IL13	ZNF350	OLINK_IL13	-0.243934	-0.362465	-0.125403	4.13998	-4.04017	5.89922e-05	0.104096	1.38561
acute_cd4	OLINK_IL13	ZDHHC24	OLINK_IL13	-0.250678	-0.373588	-0.127768	4.95865	-4.00394	6.8577e-05	0.105883	1.26246
acute_cd4	OLINK_IL13	VMP1	OLINK_IL13	0.128616	0.0642185	0.193014	5.44127	3.92088	9.64186e-05	0.123536	0.984105
acute_cd4	OLINK_IL13	WASHC2C	OLINK_IL13	-0.22862	-0.343353	-0.113887	4.49278	-3.91187	0.000100013	0.123536	0.954236
acute_cd4	OLINK_IL13	NLRC3	OLINK_IL13	-0.215968	-0.325123	-0.106813	4.96837	-3.88423	0.000111843	0.12559	0.863051
acute_cd4	OLINK_IL13	ARMC8	OLINK_IL13	-0.212347	-0.320538	-0.104156	4.87358	-3.85315	0.000126725	0.130019	0.761239
acute_cd4	OLINK_IL13	PRPF18	OLINK_IL13	-0.205789	-0.311163	-0.100414	4.61854	-3.83393	0.000136839	0.130019	0.69869
acute_cd4	OLINK_IL13	REL	OLINK_IL13	-0.163975	-0.249137	-0.0788134	5.93923	-3.78	0.000169455	0.146227	0.524729
acute_cd4	OLINK_IL13	NAGS	OLINK_IL13	0.198479	0.0950717	0.301886	0.516229	3.7681	0.000177575	0.146227	0.486675
acute_cd4	OLINK_IL13	MTMR14	OLINK_IL13	-0.178562	-0.272706	-0.0844176	5.17676	-3.72352	0.000211387	0.148249	0.345072
acute_cd4	OLINK_IL13	JOSD1	OLINK_IL13	-0.263613	-0.403131	-0.124095	3.82247	-3.70933	0.000223354	0.148249	0.300371
acute_cd4	OLINK_IL13	DBF4	OLINK_IL13	-0.177584	-0.271746	-0.0834221	5.24864	-3.70243	0.000229407	0.148249	0.278671
acute_cd4	OLINK_IL13	PSMD3	OLINK_IL13	-0.169708	-0.259705	-0.079712	5.27191	-3.70201	0.000229785	0.148249	0.277335
acute_cd4	OLINK_IL13	TXNRD2	OLINK_IL13	-0.263831	-0.404169	-0.123493	3.26466	-3.69071	0.000240041	0.148249	0.241913
acute_cd4	OLINK_IL13	VPS37B	OLINK_IL13	-0.18289	-0.281137	-0.0846424	5.05537	-3.65449	0.000275894	0.152408	0.129052
acute_cd4	OLINK_IL13	R3HDM2	OLINK_IL13	-0.228606	-0.35161	-0.105602	3.88277	-3.64862	0.000282167	0.152408	0.110836
acute_cd4	OLINK_IL13	LPAR6	OLINK_IL13	0.214225	0.0987438	0.329706	5.26136	3.64181	0.000289595	0.152408	0.0897868
acute_cd4	OLINK_IL13	DEF8	OLINK_IL13	-0.199822	-0.307867	-0.091776	4.30867	-3.63073	0.00030209	0.152408	0.0555754
acute_cd4	OLINK_IL13	RNF145	OLINK_IL13	-0.267204	-0.411903	-0.122505	4.51143	-3.62524	0.000308468	0.152408	0.0386603
acute_cd4	OLINK_IL13RA1	BSG	OLINK_IL13RA1	0.217509	0.138223	0.296795	7.2823	5.38567	9.70266e-08	0.000884056	7.30127
acute_cd4	OLINK_IL13RA1	TXN	OLINK_IL13RA1	0.206317	0.129517	0.283117	7.76395	5.27392	1.75476e-07	0.000884056	6.76885
acute_cd4	OLINK_IL13RA1	S100A4	OLINK_IL13RA1	0.236628	0.147897	0.32536	11.5483	5.23539	2.14716e-07	0.000884056	6.58765
acute_cd4	OLINK_IL13RA1	ADGRE5	OLINK_IL13RA1	0.256337	0.15296	0.359715	7.15575	4.86792	1.37913e-06	0.00344475	4.92162
acute_cd4	OLINK_IL13RA1	FAH	OLINK_IL13RA1	0.549334	0.327395	0.771273	2.14439	4.85917	1.43955e-06	0.00344475	4.8833
acute_cd4	OLINK_IL13RA1	GAPDH	OLINK_IL13RA1	0.155915	0.0921051	0.219724	10.6235	4.79689	1.94917e-06	0.00344475	4.6126
acute_cd4	OLINK_IL13RA1	RHOA	OLINK_IL13RA1	0.122918	0.0726094	0.173227	9.16302	4.79658	1.95217e-06	0.00344475	4.61123
acute_cd4	OLINK_IL13RA1	IL32	OLINK_IL13RA1	0.258448	0.151397	0.365499	11.1972	4.73961	2.56817e-06	0.00396525	4.36648
acute_cd4	OLINK_IL13RA1	CD248	OLINK_IL13RA1	-0.384322	-0.545334	-0.223309	0.590465	-4.68592	3.31706e-06	0.00455248	4.13831
acute_cd4	OLINK_IL13RA1	JPT1	OLINK_IL13RA1	0.230295	0.131761	0.32883	6.73837	4.58834	5.24674e-06	0.00644872	3.72991
acute_cd4	OLINK_IL13RA1	SERF2	OLINK_IL13RA1	0.0989564	0.0563101	0.141603	10.4981	4.55535	6.1151e-06	0.00644872	3.59364
acute_cd4	OLINK_IL13RA1	PDCD1	OLINK_IL13RA1	0.593264	0.337297	0.849232	3.59518	4.55011	6.26495e-06	0.00644872	3.57211
acute_cd4	OLINK_IL13RA1	RGS9	OLINK_IL13RA1	0.58424	0.330531	0.83795	2.74286	4.52078	7.17188e-06	0.00681439	3.45189
acute_cd4	OLINK_IL13RA1	SH3BGRL3	OLINK_IL13RA1	0.165745	0.092677	0.238813	11.0945	4.4532	9.76539e-06	0.00815298	3.17763
acute_cd4	OLINK_IL13RA1	TMEM173	OLINK_IL13RA1	0.211406	0.11814	0.304672	6.57023	4.44992	9.91182e-06	0.00815298	3.16442
acute_cd4	OLINK_IL13RA1	LGALS1	OLINK_IL13RA1	0.284076	0.158354	0.409798	9.13515	4.43591	1.05609e-05	0.00815298	3.10811
acute_cd4	OLINK_IL13RA1	DYNLRB1	OLINK_IL13RA1	0.12875	0.0715692	0.185931	7.36382	4.42033	1.13306e-05	0.00823265	3.04567
acute_cd4	OLINK_IL13RA1	CALM1	OLINK_IL13RA1	0.126487	0.0697423	0.183232	10.5078	4.37602	1.38241e-05	0.00871744	2.86921
acute_cd4	OLINK_IL13RA1	NOG	OLINK_IL13RA1	-0.434807	-0.6303	-0.239315	0.818059	-4.36641	1.44296e-05	0.00871744	2.8312
acute_cd4	OLINK_IL13RA1	VIM	OLINK_IL13RA1	0.159801	0.0877905	0.231811	10.8746	4.35656	1.50777e-05	0.00871744	2.79226
acute_cd4	OLINK_IL13RA1	PPP1R18	OLINK_IL13RA1	0.277102	0.152209	0.401994	7.04704	4.35574	1.51324e-05	0.00871744	2.78904
acute_cd4	OLINK_IL13RA1	CLIC1	OLINK_IL13RA1	0.198473	0.1089	0.288045	8.79908	4.34996	1.55265e-05	0.00871744	2.76626
acute_cd4	OLINK_IL13RA1	TEPP	OLINK_IL13RA1	-0.486165	-0.706097	-0.266234	1.54639	-4.33966	1.62537e-05	0.00872892	2.7257
acute_cd4	OLINK_IL13RA1	MYL6	OLINK_IL13RA1	0.124663	0.0680843	0.181243	10.06	4.32556	1.73017e-05	0.00890459	2.67033
acute_cd4	OLINK_IL13RA1	CD70	OLINK_IL13RA1	0.573108	0.308896	0.837321	2.89066	4.25836	2.3246e-05	0.0114854	2.40887
acute_cd4	OLINK_IL15	SOD1	OLINK_IL15	0.177294	0.145482	0.209107	8.74781	10.941	6.27854e-26	7.75525e-22	47.6176
acute_cd4	OLINK_IL15	RBM3	OLINK_IL15	-0.30942	-0.371987	-0.246853	8.55348	-9.70873	4.68034e-21	2.89058e-17	36.8033
acute_cd4	OLINK_IL15	RPS14	OLINK_IL15	-0.187508	-0.22804	-0.146977	12.4001	-9.08209	9.54475e-19	3.92989e-15	31.6837
acute_cd4	OLINK_IL15	TMEM59	OLINK_IL15	0.173689	0.135442	0.211936	7.85461	8.91528	3.75351e-18	1.15908e-14	30.3663
acute_cd4	OLINK_IL15	AUP1	OLINK_IL15	0.193345	0.150235	0.236455	6.89839	8.80467	9.20509e-18	2.27403e-14	29.5035
acute_cd4	OLINK_IL15	HNRNPC	OLINK_IL15	0.147484	0.112445	0.182523	8.21622	8.26321	6.53537e-16	1.34542e-12	25.4068
acute_cd4	OLINK_IL15	IFITM1	OLINK_IL15	0.266084	0.202462	0.329707	11.7056	8.21048	9.78427e-16	1.54433e-12	25.0193
acute_cd4	OLINK_IL15	COX5B	OLINK_IL15	0.107008	0.0814125	0.132603	8.67425	8.2076	1.00021e-15	1.54433e-12	24.9981
acute_cd4	OLINK_IL15	PTGES3	OLINK_IL15	0.173295	0.131398	0.215192	8.20255	8.12005	1.94534e-15	2.66987e-12	24.3594
acute_cd4	OLINK_IL15	ISG20	OLINK_IL15	0.299487	0.225888	0.373085	8.5143	7.98852	5.22794e-15	6.45755e-12	23.4106
acute_cd4	OLINK_IL15	BST2	OLINK_IL15	0.402303	0.302164	0.502442	7.4713	7.88694	1.11166e-14	1.24829e-11	22.6867
acute_cd4	OLINK_IL15	UQCR10	OLINK_IL15	0.150262	0.112587	0.187937	8.37185	7.82992	1.69202e-14	1.74166e-11	22.2838
acute_cd4	OLINK_IL15	HSP90AB1	OLINK_IL15	0.17733	0.132502	0.222158	9.19601	7.76592	2.70322e-14	2.56847e-11	21.8344
acute_cd4	OLINK_IL15	IRF7	OLINK_IL15	0.64233	0.478409	0.80625	6.17432	7.69277	4.59997e-14	4.05849e-11	21.3247
acute_cd4	OLINK_IL15	C16orf74	OLINK_IL15	-0.535221	-0.673614	-0.396828	1.93571	-7.59236	9.47894e-14	7.80559e-11	20.6317
acute_cd4	OLINK_IL15	UBB	OLINK_IL15	0.12194	0.0901789	0.153701	9.06333	7.53718	1.40568e-13	1.08519e-10	20.2541
acute_cd4	OLINK_IL15	RBCK1	OLINK_IL15	0.214604	0.158093	0.271114	6.65181	7.45538	2.50988e-13	1.82365e-10	19.6987
acute_cd4	OLINK_IL15	HSP90AA1	OLINK_IL15	0.183982	0.135295	0.23267	9.49525	7.41852	3.25347e-13	2.2326e-10	19.4502
acute_cd4	OLINK_IL15	ADGRE5	OLINK_IL15	0.234259	0.172167	0.296352	7.15575	7.40655	3.53881e-13	2.3006e-10	19.3697
acute_cd4	OLINK_IL15	CNPY3	OLINK_IL15	0.174558	0.127485	0.221632	6.67568	7.27989	8.55226e-13	5.28188e-10	18.5249
acute_cd4	OLINK_IL15	RPL4	OLINK_IL15	-0.193798	-0.246214	-0.141382	9.99647	-7.25846	9.91711e-13	5.83315e-10	18.3832
acute_cd4	OLINK_IL15	RPL34	OLINK_IL15	-0.144483	-0.183739	-0.105227	12.7502	-7.22554	1.24412e-12	6.98515e-10	18.1662
acute_cd4	OLINK_IL15	MT2A	OLINK_IL15	0.382799	0.278043	0.487556	8.71517	7.17382	1.77336e-12	9.5237e-10	17.827
acute_cd4	OLINK_IL15	BATF	OLINK_IL15	0.300326	0.216821	0.38383	5.93291	7.06059	3.82455e-12	1.96837e-09	17.0919
acute_cd4	OLINK_IL15	EIF4A2	OLINK_IL15	0.171172	0.123418	0.218926	8.06842	7.03694	4.4847e-12	2.11543e-09	16.9396
acute_cd4	OLINK_IL15RA	KLF2	OLINK_IL15RA	0.180796	0.0953363	0.266255	8.69527	4.15324	3.6601e-05	0.433015	0.99489
acute_cd4	OLINK_IL15RA	NOG	OLINK_IL15RA	-0.307888	-0.459051	-0.156725	0.818059	-3.99859	7.01126e-05	0.433015	0.543986
acute_cd4	OLINK_IL15RA	TRMT13	OLINK_IL15RA	-0.308689	-0.468093	-0.149284	3.09914	-3.80171	0.000155532	0.545555	-0.00658488
acute_cd4	OLINK_IL15RA	A1BG-AS1	OLINK_IL15RA	-0.326565	-0.498734	-0.154396	1.99332	-3.72369	0.000211246	0.545555	-0.217448
acute_cd4	OLINK_IL15RA	GLS2	OLINK_IL15RA	-0.277923	-0.425299	-0.130547	1.06357	-3.70217	0.000229641	0.545555	-0.274878
acute_cd4	OLINK_IL15RA	ARMCX2	OLINK_IL15RA	-0.270319	-0.417615	-0.123022	1.00231	-3.60282	0.000335839	0.545555	-0.535887
acute_cd4	OLINK_IL15RA	TMEM204	OLINK_IL15RA	-0.27435	-0.42599	-0.122709	4.67344	-3.5518	0.000406826	0.545555	-0.667271
acute_cd4	OLINK_IL15RA	AC016831.7	OLINK_IL15RA	0.141654	0.0628947	0.220414	6.3969	3.5309	0.000439791	0.545555	-0.720596
acute_cd4	OLINK_IL15RA	NIFK	OLINK_IL15RA	-0.17426	-0.271358	-0.0771614	5.50964	-3.52325	0.000452458	0.545555	-0.740022
acute_cd4	OLINK_IL15RA	COLGALT2	OLINK_IL15RA	-0.257175	-0.401899	-0.11245	0.712061	-3.48855	0.000514356	0.545555	-0.827682
acute_cd4	OLINK_IL15RA	STMN1	OLINK_IL15RA	-0.225496	-0.353113	-0.0978793	5.53311	-3.46889	0.000552856	0.545555	-0.876987
acute_cd4	OLINK_IL15RA	ERN1	OLINK_IL15RA	0.195054	0.08407	0.306039	6.22065	3.45027	0.00059178	0.545555	-0.923434
acute_cd4	OLINK_IL15RA	MESD	OLINK_IL15RA	-0.167318	-0.262716	-0.0719195	6.00767	-3.44318	0.000607242	0.545555	-0.941033
acute_cd4	OLINK_IL15RA	DDX18	OLINK_IL15RA	-0.0966094	-0.151885	-0.0413333	7.26303	-3.43116	0.00063436	0.545555	-0.970835
acute_cd4	OLINK_IL15RA	TCEAL8	OLINK_IL15RA	-0.179629	-0.282766	-0.0764923	4.78345	-3.41918	0.000662511	0.545555	-1.00044
acute_cd4	OLINK_IL15RA	TWNK	OLINK_IL15RA	-0.275974	-0.437814	-0.114134	1.5721	-3.34766	0.000856156	0.633345	-1.17503
acute_cd4	OLINK_IL15RA	TSC22D3	OLINK_IL15RA	0.164184	0.0677558	0.260612	9.88189	3.34261	0.00087167	0.633345	-1.18724
acute_cd4	OLINK_IL15RA	NCL	OLINK_IL15RA	-0.0866699	-0.138515	-0.0348248	8.33328	-3.28186	0.00107963	0.670937	-1.33256
acute_cd4	OLINK_IL15RA	PTP4A1	OLINK_IL15RA	0.162562	0.0652923	0.259831	5.78827	3.28096	0.00108301	0.670937	-1.33468
acute_cd4	OLINK_IL15RA	CD5	OLINK_IL15RA	-0.125238	-0.200196	-0.0502815	7.07279	-3.28008	0.00108636	0.670937	-1.33677
acute_cd4	OLINK_IL15RA	KIF18A	OLINK_IL15RA	0.214853	0.0856264	0.34408	0.688373	3.26398	0.00114906	0.675865	-1.37482
acute_cd4	OLINK_IL15RA	NUMB	OLINK_IL15RA	-0.219421	-0.353074	-0.0857686	4.18249	-3.22299	0.00132417	0.705256	-1.4709
acute_cd4	OLINK_IL15RA	C11orf58	OLINK_IL15RA	-0.0649589	-0.104691	-0.025227	7.69459	-3.20966	0.00138628	0.705256	-1.50192
acute_cd4	OLINK_IL15RA	NUAK2	OLINK_IL15RA	-0.290087	-0.467827	-0.112346	1.74271	-3.20406	0.00141313	0.705256	-1.51489
acute_cd4	OLINK_IL15RA	PPT1	OLINK_IL15RA	-0.135212	-0.218135	-0.0522897	5.80139	-3.20112	0.00142741	0.705256	-1.52169
acute_cd4	OLINK_IL16	EZR	OLINK_IL16	0.122386	0.0731507	0.17162	7.4812	4.87996	1.30003e-06	0.00604722	4.97753
acute_cd4	OLINK_IL16	GATAD2A	OLINK_IL16	-0.196949	-0.276981	-0.116917	4.36415	-4.83114	1.65065e-06	0.00604722	4.76402
acute_cd4	OLINK_IL16	HIST1H1E	OLINK_IL16	0.213863	0.125981	0.301745	6.94133	4.77744	2.14122e-06	0.00604722	4.53151
acute_cd4	OLINK_IL16	AKAP1	OLINK_IL16	-0.285161	-0.402666	-0.167657	2.20773	-4.76426	2.28158e-06	0.00604722	4.47481
acute_cd4	OLINK_IL16	CYREN	OLINK_IL16	-0.23506	-0.333494	-0.136627	3.59465	-4.68808	3.28308e-06	0.00604722	4.15
acute_cd4	OLINK_IL16	ENTR1	OLINK_IL16	-0.280679	-0.399257	-0.162101	2.12619	-4.64691	3.98826e-06	0.00604722	3.9765
acute_cd4	OLINK_IL16	RTN4	OLINK_IL16	-0.135217	-0.19245	-0.0779827	6.65493	-4.63805	4.15803e-06	0.00604722	3.93934
acute_cd4	OLINK_IL16	HLA-F	OLINK_IL16	-0.132881	-0.189165	-0.0765961	7.48619	-4.63481	4.22191e-06	0.00604722	3.92575
acute_cd4	OLINK_IL16	PYURF	OLINK_IL16	-0.118181	-0.168656	-0.0677065	7.26609	-4.59656	5.04957e-06	0.00604722	3.76624
acute_cd4	OLINK_IL16	NOG	OLINK_IL16	-0.248883	-0.35537	-0.142397	0.818059	-4.58839	5.24539e-06	0.00604722	3.73236
acute_cd4	OLINK_IL16	RFLNB	OLINK_IL16	-0.253784	-0.362502	-0.145067	3.61364	-4.58274	5.38531e-06	0.00604722	3.70891
acute_cd4	OLINK_IL16	GOT1	OLINK_IL16	-0.233976	-0.335095	-0.132857	3.32475	-4.54253	6.48834e-06	0.00663205	3.54303
acute_cd4	OLINK_IL16	C6orf48	OLINK_IL16	-0.153753	-0.220433	-0.0870716	5.89398	-4.52668	6.97998e-06	0.00663205	3.47803
acute_cd4	OLINK_IL16	TM9SF1	OLINK_IL16	-0.248852	-0.35982	-0.137884	3.21809	-4.40253	1.22753e-05	0.0104209	2.97628
acute_cd4	OLINK_IL16	SBK1	OLINK_IL16	-0.286751	-0.415183	-0.15832	2.61127	-4.3832	1.33869e-05	0.0104209	2.89933
acute_cd4	OLINK_IL16	ITM2B	OLINK_IL16	-0.0955574	-0.138492	-0.0526229	9.81516	-4.36935	1.42419e-05	0.0104209	2.84439
acute_cd4	OLINK_IL16	TAP2	OLINK_IL16	-0.259103	-0.375561	-0.142644	3.51448	-4.36777	1.43423e-05	0.0104209	2.83816
acute_cd4	OLINK_IL16	SLC25A28	OLINK_IL16	-0.256681	-0.372969	-0.140394	1.98586	-4.3333	1.6718e-05	0.0114723	2.70221
acute_cd4	OLINK_IL16	EFHC1	OLINK_IL16	-0.249755	-0.363304	-0.136206	2.02653	-4.31807	1.78841e-05	0.0116265	2.64244
acute_cd4	OLINK_IL16	SPECC1L	OLINK_IL16	-0.250174	-0.364295	-0.136052	2.46932	-4.3036	1.90622e-05	0.0117728	2.5859
acute_cd4	OLINK_IL16	ATP5PD	OLINK_IL16	-0.0980581	-0.143055	-0.0530615	7.80218	-4.27821	2.13124e-05	0.0122067	2.48704
acute_cd4	OLINK_IL16	C1orf122	OLINK_IL16	-0.235741	-0.344032	-0.12745	4.45837	-4.27366	2.17411e-05	0.0122067	2.4694
acute_cd4	OLINK_IL16	HDAC9	OLINK_IL16	-0.249384	-0.364581	-0.134187	1.31554	-4.24997	2.41122e-05	0.0129493	2.37775
acute_cd4	OLINK_IL16	RBP7	OLINK_IL16	-0.225553	-0.330066	-0.121041	0.724392	-4.23682	2.55324e-05	0.0131269	2.32709
acute_cd4	OLINK_IL16	CYB561D2	OLINK_IL16	-0.172515	-0.252624	-0.0924049	5.25423	-4.22765	2.65684e-05	0.0131269	2.29189
acute_cd4	OLINK_IL17A	PNRC2	OLINK_IL17A	-0.14169	-0.210389	-0.0729915	6.44459	-4.04902	5.6853e-05	0.39241	1.09242
acute_cd4	OLINK_IL17A	ERICH1	OLINK_IL17A	-0.107598	-0.161881	-0.0533156	6.12712	-3.89138	0.000108663	0.39241	0.602325
acute_cd4	OLINK_IL17A	FRG1	OLINK_IL17A	-0.150139	-0.227696	-0.0725822	5.89768	-3.80042	0.000156326	0.39241	0.327973
acute_cd4	OLINK_IL17A	GGNBP2	OLINK_IL17A	-0.14875	-0.226764	-0.0707361	6.53732	-3.74321	0.000195765	0.39241	0.158588
acute_cd4	OLINK_IL17A	PZP	OLINK_IL17A	-0.260739	-0.39922	-0.122258	0.665122	-3.69636	0.000234861	0.39241	0.0216909
acute_cd4	OLINK_IL17A	NUTM2A-AS1	OLINK_IL17A	-0.207468	-0.319974	-0.0949629	5.18084	-3.62024	0.000314384	0.39241	-0.197194
acute_cd4	OLINK_IL17A	ZBTB20	OLINK_IL17A	-0.169168	-0.261093	-0.0772435	5.57252	-3.61281	0.000323375	0.39241	-0.218332
acute_cd4	OLINK_IL17A	PPIG	OLINK_IL17A	-0.119902	-0.18578	-0.0540236	6.96285	-3.57309	0.000375656	0.39241	-0.330599
acute_cd4	OLINK_IL17A	TVP23B	OLINK_IL17A	-0.22417	-0.348457	-0.0998828	4.44477	-3.54087	0.000423768	0.39241	-0.420779
acute_cd4	OLINK_IL17A	UTP23	OLINK_IL17A	-0.139582	-0.217569	-0.0615961	5.64018	-3.51375	0.000468674	0.39241	-0.496079
acute_cd4	OLINK_IL17A	PAX8	OLINK_IL17A	-0.287551	-0.448254	-0.126848	1.02047	-3.51277	0.000470386	0.39241	-0.498804
acute_cd4	OLINK_IL17A	EBLN3P	OLINK_IL17A	-0.155201	-0.242484	-0.0679177	5.77552	-3.49078	0.000510149	0.39241	-0.559423
acute_cd4	OLINK_IL17A	GPR25	OLINK_IL17A	0.345465	0.150613	0.540316	1.50984	3.48064	0.000529531	0.39241	-0.587262
acute_cd4	OLINK_IL17A	YJEFN3	OLINK_IL17A	0.220992	0.0956753	0.346308	0.569893	3.462	0.000566971	0.39241	-0.638244
acute_cd4	OLINK_IL17A	RAD54B	OLINK_IL17A	-0.245196	-0.384333	-0.106059	1.04567	-3.45962	0.000571913	0.39241	-0.644718
acute_cd4	OLINK_IL17A	LBH	OLINK_IL17A	-0.194893	-0.305771	-0.0840149	6.63655	-3.45072	0.000590808	0.39241	-0.668963
acute_cd4	OLINK_IL17A	ANKRD49	OLINK_IL17A	-0.15331	-0.240538	-0.0660815	5.78925	-3.45042	0.000591451	0.39241	-0.669774
acute_cd4	OLINK_IL17A	SCML4	OLINK_IL17A	-0.159961	-0.251635	-0.0682866	6.05408	-3.42551	0.000647499	0.39241	-0.737263
acute_cd4	OLINK_IL17A	TUBB	OLINK_IL17A	-0.133701	-0.210481	-0.0569216	7.08884	-3.4186	0.000663894	0.39241	-0.755892
acute_cd4	OLINK_IL17A	RAB9A	OLINK_IL17A	-0.188358	-0.296526	-0.0801899	5.39857	-3.41857	0.000663973	0.39241	-0.755981
acute_cd4	OLINK_IL17A	ARL6IP4	OLINK_IL17A	-0.10863	-0.171097	-0.0461625	7.98493	-3.41394	0.000675182	0.39241	-0.76845
acute_cd4	OLINK_IL17A	PARN	OLINK_IL17A	-0.202549	-0.319351	-0.0857461	4.53651	-3.40436	0.000698917	0.39241	-0.794179
acute_cd4	OLINK_IL17A	SRRT	OLINK_IL17A	-0.162414	-0.257251	-0.0675767	5.72466	-3.36205	0.000813424	0.403518	-0.90706
acute_cd4	OLINK_IL17A	FCHO2	OLINK_IL17A	-0.290717	-0.460688	-0.120746	1.46801	-3.35779	0.000825863	0.403518	-0.918341
acute_cd4	OLINK_IL17A	LTK	OLINK_IL17A	0.291338	0.120791	0.461884	1.08315	3.3536	0.000838268	0.403518	-0.929423
acute_cd4	OLINK_IL17C	NOG	OLINK_IL17C	-0.176689	-0.244325	-0.109053	0.818059	-5.1285	3.73303e-07	0.00461104	6.148
acute_cd4	OLINK_IL17C	LBH	OLINK_IL17C	-0.122241	-0.171356	-0.0731261	6.63655	-4.8861	1.2614e-06	0.00779042	5.04541
acute_cd4	OLINK_IL17C	SPINK2	OLINK_IL17C	-0.196639	-0.282589	-0.110688	1.86471	-4.49135	8.20789e-06	0.0193801	3.35692
acute_cd4	OLINK_IL17C	PSMG1	OLINK_IL17C	-0.14281	-0.205726	-0.0798945	3.99326	-4.45615	9.63554e-06	0.0193801	3.21285
acute_cd4	OLINK_IL17C	PPIG	OLINK_IL17C	-0.0664307	-0.095734	-0.0371273	6.96285	-4.45051	9.88518e-06	0.0193801	3.18988
acute_cd4	OLINK_IL17C	HNRNPM	OLINK_IL17C	-0.0648233	-0.0934362	-0.0362105	7.2891	-4.44763	1.00149e-05	0.0193801	3.17817
acute_cd4	OLINK_IL17C	CES1	OLINK_IL17C	-0.246433	-0.355733	-0.137132	3.18477	-4.42624	1.10324e-05	0.0193801	3.09129
acute_cd4	OLINK_IL17C	MFAP1	OLINK_IL17C	-0.151783	-0.219542	-0.0840235	3.46837	-4.39757	1.25519e-05	0.0193801	2.97549
acute_cd4	OLINK_IL17C	SEC11A	OLINK_IL17C	-0.0663953	-0.096594	-0.0361966	6.96908	-4.31626	1.80273e-05	0.0247415	2.65094
acute_cd4	OLINK_IL17C	NUMB	OLINK_IL17C	-0.13089	-0.190826	-0.0709542	4.18249	-4.28725	2.0484e-05	0.0253018	2.53653
acute_cd4	OLINK_IL17C	DNAJC2	OLINK_IL17C	-0.0704961	-0.102991	-0.0380012	5.56779	-4.25902	2.31791e-05	0.0254274	2.42589
acute_cd4	OLINK_IL17C	AC015982.1	OLINK_IL17C	-0.145429	-0.212694	-0.0781635	3.29364	-4.24441	2.47027e-05	0.0254274	2.36893
acute_cd4	OLINK_IL17C	SNRPD3	OLINK_IL17C	-0.0714254	-0.10464	-0.0382112	6.90888	-4.2217	2.72634e-05	0.0259044	2.28072
acute_cd4	OLINK_IL17C	TGOLN2	OLINK_IL17C	-0.0848849	-0.124612	-0.0451578	6.43173	-4.19471	3.06356e-05	0.026239	2.17648
acute_cd4	OLINK_IL17C	ACTN1	OLINK_IL17C	-0.17532	-0.257788	-0.0928531	4.08409	-4.17359	3.35473e-05	0.026239	2.09536
acute_cd4	OLINK_IL17C	RNF113A	OLINK_IL17C	-0.0842066	-0.123845	-0.0445686	5.54835	-4.17054	3.39883e-05	0.026239	2.08369
acute_cd4	OLINK_IL17C	HSPB1	OLINK_IL17C	-0.0799061	-0.117842	-0.0419706	7.42435	-4.13517	3.95327e-05	0.0273203	1.94877
acute_cd4	OLINK_IL17C	LAIR1	OLINK_IL17C	-0.169069	-0.249367	-0.0887714	4.32457	-4.13351	3.98126e-05	0.0273203	1.94247
acute_cd4	OLINK_IL17C	CRBN	OLINK_IL17C	-0.0617177	-0.0911764	-0.0322589	6.50647	-4.11295	4.3443e-05	0.0282426	1.86461
acute_cd4	OLINK_IL17C	ELP2	OLINK_IL17C	-0.0953642	-0.141264	-0.0494643	4.89968	-4.0788	5.01798e-05	0.0286371	1.73605
acute_cd4	OLINK_IL17C	ZBTB20	OLINK_IL17C	-0.0851795	-0.12628	-0.0440794	5.57252	-4.06865	5.23647e-05	0.0286371	1.69806
acute_cd4	OLINK_IL17C	STK19	OLINK_IL17C	-0.138579	-0.20551	-0.0716468	3.16808	-4.06464	5.32531e-05	0.0286371	1.68307
acute_cd4	OLINK_IL17C	BPTF	OLINK_IL17C	-0.0838904	-0.124412	-0.0433692	5.97731	-4.06433	5.33236e-05	0.0286371	1.68189
acute_cd4	OLINK_IL17C	AIF1	OLINK_IL17C	-0.165791	-0.246544	-0.085037	5.03426	-4.03048	6.14237e-05	0.0295187	1.55592
acute_cd4	OLINK_IL17C	LARP7	OLINK_IL17C	-0.0803786	-0.119577	-0.0411799	5.50143	-4.02558	6.26899e-05	0.0295187	1.53775
acute_cd4	OLINK_IL17D	AIF1	OLINK_IL17D	-0.428346	-0.579705	-0.276986	5.03426	-5.55574	3.85772e-08	0.000476505	7.94842
acute_cd4	OLINK_IL17D	SSU72	OLINK_IL17D	-0.139357	-0.200103	-0.0786107	6.47481	-4.50369	7.75733e-06	0.0237835	3.30451
acute_cd4	OLINK_IL17D	CRIP1	OLINK_IL17D	0.106512	0.0596585	0.153365	7.78195	4.4629	9.34452e-06	0.0237835	3.14277
acute_cd4	OLINK_IL17D	ANXA1	OLINK_IL17D	0.141944	0.0794747	0.204413	9.25199	4.46077	9.43512e-06	0.0237835	3.13439
acute_cd4	OLINK_IL17D	PLXDC2	OLINK_IL17D	-0.327407	-0.471642	-0.183173	1.07347	-4.45633	9.62739e-06	0.0237835	3.11687
acute_cd4	OLINK_IL17D	C6orf48	OLINK_IL17D	-0.179828	-0.260422	-0.0992337	5.89398	-4.38039	1.35563e-05	0.027908	2.81983
acute_cd4	OLINK_IL17D	LILRB2	OLINK_IL17D	-0.360816	-0.527269	-0.194363	1.72411	-4.25552	2.35352e-05	0.0359933	2.34194
acute_cd4	OLINK_IL17D	SLC7A7	OLINK_IL17D	-0.29486	-0.431009	-0.158712	1.04175	-4.2517	2.39305e-05	0.0359933	2.32753
acute_cd4	OLINK_IL17D	C1orf162	OLINK_IL17D	-0.189561	-0.278085	-0.101037	6.77501	-4.20386	2.94499e-05	0.0359933	2.14805
acute_cd4	OLINK_IL17D	AK5	OLINK_IL17D	-0.367977	-0.540597	-0.195357	3.14934	-4.18494	3.19514e-05	0.0359933	2.07759
acute_cd4	OLINK_IL17D	S100A8	OLINK_IL17D	-0.372769	-0.549397	-0.196141	7.50671	-4.14323	3.8198e-05	0.0359933	1.92337
acute_cd4	OLINK_IL17D	MT3	OLINK_IL17D	-0.259814	-0.383557	-0.136071	0.765458	-4.12193	4.18197e-05	0.0359933	1.84518
acute_cd4	OLINK_IL17D	AQP9	OLINK_IL17D	-0.243071	-0.358963	-0.127178	0.666687	-4.11752	4.26109e-05	0.0359933	1.82901
acute_cd4	OLINK_IL17D	TAGLN2	OLINK_IL17D	0.104216	0.0543877	0.154044	9.1581	4.106	4.47417e-05	0.0359933	1.78692
acute_cd4	OLINK_IL17D	S100A10	OLINK_IL17D	0.104071	0.0543109	0.15383	9.87704	4.10591	4.47587e-05	0.0359933	1.78659
acute_cd4	OLINK_IL17D	NOG	OLINK_IL17D	-0.269142	-0.398278	-0.140005	0.818059	-4.09157	4.75521e-05	0.0359933	1.73437
acute_cd4	OLINK_IL17D	LINC02482	OLINK_IL17D	-0.303555	-0.44955	-0.15756	2.91962	-4.08186	4.95375e-05	0.0359933	1.69911
acute_cd4	OLINK_IL17D	TMIGD2	OLINK_IL17D	-0.364288	-0.540145	-0.188431	4.01019	-4.06671	5.2793e-05	0.0362277	1.64424
acute_cd4	OLINK_IL17D	BEX2	OLINK_IL17D	-0.172292	-0.256939	-0.0876454	5.5874	-3.99589	7.0899e-05	0.0444301	1.3903
acute_cd4	OLINK_IL17D	SNRPB2	OLINK_IL17D	-0.113988	-0.170039	-0.0579362	7.06486	-3.99236	7.194e-05	0.0444301	1.37776
acute_cd4	OLINK_IL17D	CSTA	OLINK_IL17D	-0.340237	-0.508077	-0.172397	1.6511	-3.97965	7.58102e-05	0.0445908	1.33268
acute_cd4	OLINK_IL17D	CLEC11A	OLINK_IL17D	-0.322355	-0.483288	-0.161421	2.38761	-3.9323	9.20402e-05	0.0516764	1.16592
acute_cd4	OLINK_IL17D	LSM3	OLINK_IL17D	-0.108835	-0.163365	-0.0543056	6.54039	-3.91828	9.74447e-05	0.0523321	1.1169
acute_cd4	OLINK_IL17D	ADTRP	OLINK_IL17D	-0.37658	-0.565838	-0.187323	3.89023	-3.90628	0.000102303	0.0526522	1.07512
acute_cd4	OLINK_IL17D	SCML1	OLINK_IL17D	-0.336759	-0.507722	-0.165795	2.62585	-3.867	0.000119872	0.0574681	0.939114
acute_cd4	OLINK_IL17F	ESAM	OLINK_IL17F	0.165426	0.0916911	0.23916	0.619284	4.40444	1.21705e-05	0.15033	2.76847
acute_cd4	OLINK_IL17F	TRBV28	OLINK_IL17F	0.359344	0.1853	0.533388	4.90828	4.05331	5.58417e-05	0.344878	1.49466
acute_cd4	OLINK_IL17F	PPDPF	OLINK_IL17F	-0.0864924	-0.129633	-0.0433517	9.77284	-3.93595	9.06794e-05	0.348477	1.09133
acute_cd4	OLINK_IL17F	EIF3K	OLINK_IL17F	0.0347502	0.016742	0.0527585	9.12407	3.78831	0.000163993	0.348477	0.599987
acute_cd4	OLINK_IL17F	CARD6	OLINK_IL17F	-0.194728	-0.297092	-0.0923636	1.31355	-3.73455	0.000202495	0.348477	0.425562
acute_cd4	OLINK_IL17F	PSD4	OLINK_IL17F	-0.151737	-0.23166	-0.0718143	4.24336	-3.72717	0.0002084	0.348477	0.401809
acute_cd4	OLINK_IL17F	SLC25A6	OLINK_IL17F	0.0633814	0.0299566	0.0968062	9.08616	3.72265	0.000212103	0.348477	0.387253
acute_cd4	OLINK_IL17F	AC093627.4	OLINK_IL17F	-0.139367	-0.21318	-0.0655529	0.58703	-3.70664	0.000225698	0.348477	0.335939
acute_cd4	OLINK_IL17F	B2M	OLINK_IL17F	-0.0532777	-0.0818222	-0.0247332	14.2133	-3.66422	0.000265799	0.353072	0.200964
acute_cd4	OLINK_IL17F	HIGD2A	OLINK_IL17F	0.0446111	0.0204241	0.068798	8.42253	3.62093	0.000313559	0.353072	0.0647527
acute_cd4	OLINK_IL17F	RPL18A	OLINK_IL17F	0.0417254	0.0189837	0.0644671	12.4812	3.60194	0.000336953	0.353072	0.00549779
acute_cd4	OLINK_IL17F	RTP4	OLINK_IL17F	-0.202995	-0.314175	-0.0918148	3.38782	-3.5844	0.000360003	0.353072	-0.0489629
acute_cd4	OLINK_IL17F	MPLKIP	OLINK_IL17F	-0.121142	-0.187647	-0.0546362	5.1136	-3.57598	0.000371595	0.353072	-0.0750359
acute_cd4	OLINK_IL17F	EIF3F	OLINK_IL17F	0.0566456	0.0253336	0.0879576	8.68529	3.55152	0.000407258	0.355666	-0.150393
acute_cd4	OLINK_IL17F	IFI6	OLINK_IL17F	-0.239564	-0.372578	-0.10655	7.53866	-3.53576	0.000431913	0.355666	-0.198695
acute_cd4	OLINK_IL17F	STAT1	OLINK_IL17F	-0.193569	-0.301647	-0.0854903	6.76692	-3.51605	0.000464696	0.358745	-0.258779
acute_cd4	OLINK_IL17F	PLAC8	OLINK_IL17F	-0.105267	-0.16522	-0.0453142	7.12075	-3.447	0.000598869	0.435132	-0.466803
acute_cd4	OLINK_IL17F	RPS9	OLINK_IL17F	0.0493086	0.021055	0.0775622	11.3281	3.42616	0.000645969	0.443278	-0.528795
acute_cd4	OLINK_IL17F	IFITM2	OLINK_IL17F	-0.0754714	-0.119737	-0.0312063	9.89107	-3.34718	0.000857618	0.509177	-0.760447
acute_cd4	OLINK_IL17F	MX2	OLINK_IL17F	-0.199703	-0.317209	-0.0821962	5.58777	-3.33642	0.000891	0.509177	-0.791608
acute_cd4	OLINK_IL17F	LINC01876	OLINK_IL17F	-0.12769	-0.202885	-0.0524955	0.553877	-3.33371	0.000899589	0.509177	-0.799434
acute_cd4	OLINK_IL17F	RACK1	OLINK_IL17F	0.0429598	0.0176441	0.0682755	11.1693	3.33143	0.000906889	0.509177	-0.806028
acute_cd4	OLINK_IL17F	CALM2	OLINK_IL17F	-0.0549126	-0.0875028	-0.0223223	8.40974	-3.30783	0.00098565	0.526354	-0.873931
acute_cd4	OLINK_IL17F	RPS7	OLINK_IL17F	0.0344613	0.013928	0.0549946	11.9428	3.29481	0.00103176	0.526354	-0.911183
acute_cd4	OLINK_IL17F	IFI16	OLINK_IL17F	-0.119582	-0.191032	-0.0481324	6.57841	-3.28567	0.00106532	0.526354	-0.937252
acute_cd4	OLINK_IL17RA	C6orf48	OLINK_IL17RA	-0.1831	-0.277484	-0.0887174	5.89398	-3.8085	0.000151401	0.470993	0.0210413
acute_cd4	OLINK_IL17RA	TYW1B	OLINK_IL17RA	-0.30961	-0.469246	-0.149973	1.88382	-3.80751	0.000151996	0.470993	0.0183311
acute_cd4	OLINK_IL17RA	GABPB1-AS1	OLINK_IL17RA	-0.183294	-0.279208	-0.0873789	5.24234	-3.75164	0.000189417	0.470993	-0.133677
acute_cd4	OLINK_IL17RA	ARHGAP32	OLINK_IL17RA	-0.257585	-0.393207	-0.121963	0.741561	-3.72864	0.000207214	0.470993	-0.195632
acute_cd4	OLINK_IL17RA	SON	OLINK_IL17RA	-0.0824518	-0.126559	-0.0383447	8.68404	-3.66987	0.000260098	0.470993	-0.352281
acute_cd4	OLINK_IL17RA	IGHV3-30	OLINK_IL17RA	-0.356414	-0.547464	-0.165363	0.670389	-3.6624	0.000267666	0.470993	-0.372031
acute_cd4	OLINK_IL17RA	SNHG12	OLINK_IL17RA	-0.163525	-0.251685	-0.0753637	5.40641	-3.64138	0.000290073	0.470993	-0.427361
acute_cd4	OLINK_IL17RA	TAGLN2	OLINK_IL17RA	0.108095	0.0496055	0.166584	9.1581	3.62817	0.000305047	0.470993	-0.461987
acute_cd4	OLINK_IL17RA	STX11	OLINK_IL17RA	0.286965	0.124341	0.44959	4.01525	3.46419	0.000562441	0.646933	-0.881769
acute_cd4	OLINK_IL17RA	DDX18	OLINK_IL17RA	-0.0963538	-0.151362	-0.0413459	7.26303	-3.43876	0.000617085	0.646933	-0.945195
acute_cd4	OLINK_IL17RA	C21orf91	OLINK_IL17RA	-0.239739	-0.376781	-0.102697	4.20273	-3.43434	0.000627089	0.646933	-0.956191
acute_cd4	OLINK_IL17RA	LILRB3	OLINK_IL17RA	-0.331892	-0.522534	-0.14125	1.62934	-3.41773	0.000665997	0.646933	-0.997334
acute_cd4	OLINK_IL17RA	TLR2	OLINK_IL17RA	-0.292477	-0.460779	-0.124174	1.19098	-3.41161	0.000680871	0.646933	-1.01243
acute_cd4	OLINK_IL17RA	KLHL17	OLINK_IL17RA	-0.255215	-0.404076	-0.106353	1.06606	-3.36576	0.000802729	0.708237	-1.12481
acute_cd4	OLINK_IL17RA	HMGB2	OLINK_IL17RA	0.134529	0.0555085	0.21355	7.04285	3.34222	0.000872878	0.709142	-1.18193
acute_cd4	OLINK_IL17RA	C4orf47	OLINK_IL17RA	-0.211803	-0.336752	-0.0868541	0.642361	-3.32781	0.000918577	0.709142	-1.2167
acute_cd4	OLINK_IL17RA	CNN3	OLINK_IL17RA	-0.242057	-0.386632	-0.0974821	0.935287	-3.28688	0.00106084	0.770792	-1.3147
acute_cd4	OLINK_IL17RA	SEC62	OLINK_IL17RA	-0.0794407	-0.127232	-0.0316491	7.52327	-3.26325	0.00115201	0.790534	-1.37074
acute_cd4	OLINK_IL17RA	AC246785.3	OLINK_IL17RA	-0.326426	-0.524879	-0.127973	2.06882	-3.22913	0.00129648	0.842847	-1.45097
acute_cd4	OLINK_IL17RA	SNX27	OLINK_IL17RA	-0.22593	-0.365343	-0.0865173	3.94298	-3.18149	0.00152638	0.942695	-1.56164
acute_cd4	OLINK_IL17RA	HIST2H3D	OLINK_IL17RA	-0.221574	-0.359301	-0.0838466	0.720088	-3.15833	0.00165122	0.960279	-1.61486
acute_cd4	OLINK_IL17RA	BCAS4	OLINK_IL17RA	-0.208951	-0.34152	-0.0763818	4.21895	-3.09429	0.00204712	0.960279	-1.76008
acute_cd4	OLINK_IL17RA	INPPL1	OLINK_IL17RA	-0.237424	-0.389989	-0.0848586	2.7043	-3.05512	0.0023305	0.960279	-1.84748
acute_cd4	OLINK_IL17RA	TNRC6B	OLINK_IL17RA	-0.086458	-0.142057	-0.0308589	6.72548	-3.05279	0.00234844	0.960279	-1.85264
acute_cd4	OLINK_IL17RA	S100A10	OLINK_IL17RA	0.0904622	0.0320361	0.148888	9.87704	3.03962	0.00245224	0.960279	-1.88176
acute_cd4	OLINK_IL17RB	ITM2A	OLINK_IL17RB	-0.128708	-0.188972	-0.0684444	7.79039	-4.19285	3.08824e-05	0.208813	1.89118
acute_cd4	OLINK_IL17RB	C5orf17	OLINK_IL17RB	-0.204185	-0.300272	-0.108099	0.552726	-4.17177	3.38104e-05	0.208813	1.81726
acute_cd4	OLINK_IL17RB	CRBN	OLINK_IL17RB	-0.0881802	-0.132176	-0.0441849	6.50647	-3.93481	9.11038e-05	0.335677	1.0105
acute_cd4	OLINK_IL17RB	PLEC	OLINK_IL17RB	-0.123942	-0.186471	-0.0614124	5.65533	-3.89128	0.000108704	0.335677	0.867208
acute_cd4	OLINK_IL17RB	HSBP1	OLINK_IL17RB	-0.145321	-0.221619	-0.069023	5.03612	-3.73916	0.000198883	0.491322	0.378336
acute_cd4	OLINK_IL17RB	MZT1	OLINK_IL17RB	-0.105394	-0.163094	-0.0476943	5.36456	-3.58592	0.000357959	0.600816	-0.0952713
acute_cd4	OLINK_IL17RB	ASMTL	OLINK_IL17RB	-0.145148	-0.224978	-0.0653172	4.70319	-3.56944	0.000380828	0.600816	-0.145052
acute_cd4	OLINK_IL17RB	RAB3GAP1	OLINK_IL17RB	-0.139537	-0.217262	-0.0618121	4.58162	-3.52442	0.000450504	0.600816	-0.279977
acute_cd4	OLINK_IL17RB	HSPB1	OLINK_IL17RB	-0.101739	-0.158468	-0.0450105	7.42435	-3.52083	0.000456546	0.600816	-0.290666
acute_cd4	OLINK_IL17RB	ZNF33B	OLINK_IL17RB	-0.151229	-0.235964	-0.0664931	3.96912	-3.5037	0.000486412	0.600816	-0.341496
acute_cd4	OLINK_IL17RB	TAF13	OLINK_IL17RB	-0.194513	-0.304347	-0.0846803	1.90648	-3.47676	0.000537126	0.603144	-0.420993
acute_cd4	OLINK_IL17RB	ARSA	OLINK_IL17RB	-0.154499	-0.243008	-0.0659892	5.04011	-3.42684	0.000644379	0.657803	-0.56673
acute_cd4	OLINK_IL17RB	ACSF3	OLINK_IL17RB	-0.156644	-0.247038	-0.0662494	3.94525	-3.40197	0.000704971	0.657803	-0.63858
acute_cd4	OLINK_IL17RB	CTSW	OLINK_IL17RB	0.185899	0.0781289	0.293669	7.94549	3.3864	0.000745567	0.657803	-0.68331
acute_cd4	OLINK_IL17RB	NOG	OLINK_IL17RB	-0.174241	-0.276072	-0.0724092	0.818059	-3.35913	0.000821939	0.663796	-0.76116
acute_cd4	OLINK_IL17RB	SUMO3	OLINK_IL17RB	0.0819857	0.0338894	0.130082	6.63867	3.34646	0.00085984	0.663796	-0.797121
acute_cd4	OLINK_IL17RB	SNRPD3	OLINK_IL17RB	-0.083524	-0.133117	-0.0339307	6.90888	-3.30634	0.000990832	0.719927	-0.910125
acute_cd4	OLINK_IL17RB	ITGA1	OLINK_IL17RB	-0.158923	-0.256556	-0.0612909	0.906336	-3.1956	0.00145463	0.874436	-1.21522
acute_cd4	OLINK_IL17RB	DDIT4	OLINK_IL17RB	0.106901	0.040973	0.172828	8.15899	3.18326	0.00151719	0.874436	-1.2486
acute_cd4	OLINK_IL17RB	ZNF429	OLINK_IL17RB	-0.143104	-0.23171	-0.0544975	3.81002	-3.17063	0.00158378	0.874436	-1.28262
acute_cd4	OLINK_IL17RB	SCARF2	OLINK_IL17RB	-0.132461	-0.215084	-0.0498378	0.672354	-3.14735	0.00171365	0.874436	-1.34501
acute_cd4	OLINK_IL17RB	PSMA1	OLINK_IL17RB	0.0686744	0.0257566	0.111592	6.17032	3.14135	0.00174867	0.874436	-1.36101
acute_cd4	OLINK_IL17RB	MTPN	OLINK_IL17RB	-0.077936	-0.126984	-0.0288877	6.59551	-3.11941	0.00188241	0.874436	-1.41927
acute_cd4	OLINK_IL17RB	ELP4	OLINK_IL17RB	-0.161414	-0.263858	-0.0589691	3.51172	-3.09322	0.00205443	0.874436	-1.48833
acute_cd4	OLINK_IL17RB	C16orf54	OLINK_IL17RB	-0.117116	-0.19175	-0.0424812	5.12568	-3.08059	0.00214238	0.874436	-1.52141
acute_cd4	OLINK_IL18BP	NOG	OLINK_IL18BP	-0.401234	-0.530696	-0.271771	0.818059	-6.08431	1.87589e-09	2.3171e-05	10.6613
acute_cd4	OLINK_IL18BP	PSME1	OLINK_IL18BP	0.0996405	0.0618806	0.1374	9.39125	5.18041	2.85735e-07	0.0017647	6.21572
acute_cd4	OLINK_IL18BP	H3F3B	OLINK_IL18BP	0.121869	0.0741925	0.169545	10.8782	5.01821	6.53746e-07	0.00269169	5.48745
acute_cd4	OLINK_IL18BP	LDHA	OLINK_IL18BP	0.112865	0.0674023	0.158328	8.51264	4.87372	1.34045e-06	0.00358297	4.85679
acute_cd4	OLINK_IL18BP	UGCG	OLINK_IL18BP	0.272439	0.162335	0.382544	5.24475	4.85764	1.45036e-06	0.00358297	4.78765
acute_cd4	OLINK_IL18BP	PSME2	OLINK_IL18BP	0.142889	0.0844334	0.201344	8.50803	4.7988	1.93122e-06	0.00392231	4.53655
acute_cd4	OLINK_IL18BP	SOX4	OLINK_IL18BP	-0.440635	-0.621998	-0.259272	1.70355	-4.76968	2.22281e-06	0.00392231	4.41331
acute_cd4	OLINK_IL18BP	C12orf57	OLINK_IL18BP	-0.0988812	-0.139976	-0.0577867	8.97131	-4.72377	2.77026e-06	0.00427728	4.22046
acute_cd4	OLINK_IL18BP	RHOQ	OLINK_IL18BP	-0.334769	-0.475847	-0.19369	1.50982	-4.65846	3.77703e-06	0.00518377	3.94914
acute_cd4	OLINK_IL18BP	GUK1	OLINK_IL18BP	0.0984749	0.0567196	0.14023	8.40943	4.62991	4.32012e-06	0.00533621	3.83164
acute_cd4	OLINK_IL18BP	KLF6	OLINK_IL18BP	0.162484	0.0915351	0.233433	8.96912	4.49597	8.03609e-06	0.0090238	3.28951
acute_cd4	OLINK_IL18BP	PKIG	OLINK_IL18BP	-0.256861	-0.370823	-0.142898	0.8076	-4.42479	1.11047e-05	0.0114304	3.00749
acute_cd4	OLINK_IL18BP	STX11	OLINK_IL18BP	0.313833	0.173027	0.454638	4.01525	4.37561	1.38494e-05	0.013159	2.8151
acute_cd4	OLINK_IL18BP	SOCS3	OLINK_IL18BP	0.348767	0.191599	0.505935	6.84922	4.35642	1.50867e-05	0.0133108	2.7406
acute_cd4	OLINK_IL18BP	GPRIN3	OLINK_IL18BP	0.165337	0.0902581	0.240416	6.12335	4.32325	1.74789e-05	0.0143933	2.61254
acute_cd4	OLINK_IL18BP	TNFRSF14	OLINK_IL18BP	0.0867997	0.0467212	0.126878	7.15708	4.25172	2.39284e-05	0.0177317	2.33954
acute_cd4	OLINK_IL18BP	IFITM1	OLINK_IL18BP	0.155426	0.0835841	0.227269	11.7056	4.2472	2.44041e-05	0.0177317	2.32244
acute_cd4	OLINK_IL18BP	CHCHD2	OLINK_IL18BP	0.0608002	0.0324321	0.0891683	9.23415	4.20759	2.89793e-05	0.0198863	2.17325
acute_cd4	OLINK_IL18BP	PDE7A	OLINK_IL18BP	-0.260905	-0.386146	-0.135664	4.20796	-4.08975	4.79195e-05	0.0293529	1.73731
acute_cd4	OLINK_IL18BP	TMSB10	OLINK_IL18BP	0.0615486	0.0319396	0.0911576	13.0266	4.08087	4.9744e-05	0.0293529	1.70496
acute_cd4	OLINK_IL18BP	CASTOR1	OLINK_IL18BP	-0.30539	-0.452521	-0.158258	2.35257	-4.07482	5.1027e-05	0.0293529	1.68292
acute_cd4	OLINK_IL18BP	CAMSAP2	OLINK_IL18BP	-0.228824	-0.339284	-0.118364	0.695908	-4.06681	5.27712e-05	0.0293529	1.65384
acute_cd4	OLINK_IL18BP	CLEC2B	OLINK_IL18BP	0.131694	0.0679901	0.195398	7.56272	4.05844	5.46564e-05	0.0293529	1.62347
acute_cd4	OLINK_IL18BP	AC016831.7	OLINK_IL18BP	0.138208	0.0699659	0.20645	6.3969	3.97595	7.69757e-05	0.0396168	1.32752
acute_cd4	OLINK_IL18BP	CTSL	OLINK_IL18BP	-0.34683	-0.519522	-0.174138	2.32247	-3.94278	8.81848e-05	0.0421937	1.21018
acute_cd4	OLINK_IL18	ZNF33B	OLINK_IL18	-0.258294	-0.345982	-0.170606	3.96912	-5.78272	1.08396e-08	0.000104105	9.39606
acute_cd4	OLINK_IL18	TNFAIP8	OLINK_IL18	-0.130056	-0.174936	-0.0851764	7.14158	-5.68905	1.84016e-08	0.000104105	8.91142
acute_cd4	OLINK_IL18	TMEM204	OLINK_IL18	-0.300368	-0.405067	-0.19567	4.67344	-5.63216	2.52846e-08	0.000104105	8.62061
acute_cd4	OLINK_IL18	TBC1D10A	OLINK_IL18	-0.213206	-0.290285	-0.136126	4.97998	-5.43024	7.63763e-08	0.00023585	7.6101
acute_cd4	OLINK_IL18	STXBP3	OLINK_IL18	-0.254663	-0.348827	-0.1605	4.15229	-5.30936	1.45585e-07	0.000359654	7.02135
acute_cd4	OLINK_IL18	GCSAM	OLINK_IL18	-0.332363	-0.457546	-0.207181	3.64335	-5.21229	2.42184e-07	0.000498321	6.55741
acute_cd4	OLINK_IL18	AC016831.7	OLINK_IL18	0.143565	0.0890303	0.198101	6.3969	5.16812	3.04472e-07	0.000498321	6.34892
acute_cd4	OLINK_IL18	LEO1	OLINK_IL18	-0.296175	-0.408927	-0.183422	3.44782	-5.15681	3.22747e-07	0.000498321	6.29584
acute_cd4	OLINK_IL18	CD200R1	OLINK_IL18	-0.371365	-0.513395	-0.229335	2.53362	-5.1331	3.64608e-07	0.000500405	6.18481
acute_cd4	OLINK_IL18	LDLRAP1	OLINK_IL18	-0.194653	-0.270991	-0.118314	5.83706	-5.00585	6.95675e-07	0.000762136	5.59717
acute_cd4	OLINK_IL18	CHCHD2	OLINK_IL18	0.058184	0.0353405	0.0810274	9.23415	5.00035	7.15128e-07	0.000762136	5.5721
acute_cd4	OLINK_IL18	GAPDH	OLINK_IL18	0.0879217	0.0533551	0.122488	10.6235	4.99342	7.40417e-07	0.000762136	5.54052
acute_cd4	OLINK_IL18	NOG	OLINK_IL18	-0.265497	-0.371281	-0.159713	0.818059	-4.92716	1.02999e-06	0.000941425	5.24068
acute_cd4	OLINK_IL18	L3HYPDH	OLINK_IL18	-0.29341	-0.410485	-0.176334	2.75051	-4.92003	1.06703e-06	0.000941425	5.20861
acute_cd4	OLINK_IL18	OMA1	OLINK_IL18	-0.285249	-0.399892	-0.170606	3.83561	-4.88468	1.27023e-06	0.00104599	5.05039
acute_cd4	OLINK_IL18	STK17B	OLINK_IL18	0.122694	0.0729366	0.172452	8.06688	4.84088	1.57412e-06	0.00119524	4.85581
acute_cd4	OLINK_IL18	GIMAP8	OLINK_IL18	-0.336301	-0.472979	-0.199623	3.04113	-4.83045	1.65616e-06	0.00119524	4.80974
acute_cd4	OLINK_IL18	AP000977.1	OLINK_IL18	-0.294573	-0.414549	-0.174596	1.71153	-4.82009	1.74177e-06	0.00119524	4.76404
acute_cd4	OLINK_IL18	BTN3A3	OLINK_IL18	-0.216939	-0.30629	-0.127588	4.94209	-4.76646	2.25754e-06	0.00146764	4.52898
acute_cd4	OLINK_IL18	SRGN	OLINK_IL18	0.127283	0.0744145	0.180151	8.97914	4.72644	2.73514e-06	0.00164579	4.35518
acute_cd4	OLINK_IL18	TRAF3IP3	OLINK_IL18	-0.134195	-0.189991	-0.0783996	7.6586	-4.72168	2.79805e-06	0.00164579	4.33459
acute_cd4	OLINK_IL18	PELI1	OLINK_IL18	0.278221	0.160609	0.395833	5.6217	4.64405	4.04238e-06	0.00222315	4.00171
acute_cd4	OLINK_IL18	PSMB8-AS1	OLINK_IL18	-0.154461	-0.21991	-0.0890116	6.00341	-4.63311	4.25569e-06	0.00222315	3.95521
acute_cd4	OLINK_IL18	VPS37A	OLINK_IL18	-0.230129	-0.327719	-0.132539	3.69326	-4.62941	4.33018e-06	0.00222315	3.93952
acute_cd4	OLINK_IL18	ATP5MC3	OLINK_IL18	0.0629044	0.0361481	0.0896606	8.07703	4.61546	4.62282e-06	0.00222315	3.88041
acute_cd4	OLINK_IL18R1	LDHA	OLINK_IL18R1	0.114599	0.0763434	0.152855	8.51264	5.88088	6.17611e-09	7.62873e-05	9.79848
acute_cd4	OLINK_IL18R1	SOCS3	OLINK_IL18R1	0.386958	0.254401	0.519515	6.84922	5.73086	1.45433e-08	8.98195e-05	9.02429
acute_cd4	OLINK_IL18R1	NOG	OLINK_IL18R1	-0.302884	-0.414004	-0.191764	0.818059	-5.3511	1.16679e-07	0.000381532	7.14622
acute_cd4	OLINK_IL18R1	UBALD2	OLINK_IL18R1	0.225167	0.142166	0.308168	5.2711	5.32572	1.33514e-07	0.000381532	7.02489
acute_cd4	OLINK_IL18R1	KLF6	OLINK_IL18R1	0.161695	0.101781	0.22161	8.96912	5.29818	1.54442e-07	0.000381532	6.89386
acute_cd4	OLINK_IL18R1	RPL34	OLINK_IL18R1	-0.0970528	-0.134323	-0.0597828	12.7502	-5.1122	4.05822e-07	0.000835453	6.02545
acute_cd4	OLINK_IL18R1	ADGRE5	OLINK_IL18R1	0.145904	0.0867787	0.20503	7.15575	4.84453	1.54634e-06	0.0025152	4.82624
acute_cd4	OLINK_IL18R1	PIM1	OLINK_IL18R1	0.199682	0.117906	0.281459	7.99587	4.79369	1.97963e-06	0.0025152	4.60526
acute_cd4	OLINK_IL18R1	BATF	OLINK_IL18R1	0.193548	0.114195	0.2729	5.93291	4.78836	2.03133e-06	0.0025152	4.58221
acute_cd4	OLINK_IL18R1	GPRIN3	OLINK_IL18R1	0.15534	0.0916455	0.219034	6.12335	4.78785	2.03627e-06	0.0025152	4.58004
acute_cd4	OLINK_IL18R1	MFSD10	OLINK_IL18R1	0.117389	0.0686953	0.166082	6.61182	4.73276	2.65373e-06	0.0029799	4.34331
acute_cd4	OLINK_IL18R1	PFDN5	OLINK_IL18R1	-0.0496114	-0.0705894	-0.0286335	10.2379	-4.64277	4.06682e-06	0.00399117	3.96216
acute_cd4	OLINK_IL18R1	IMPDH1	OLINK_IL18R1	0.189925	0.109472	0.270379	5.13959	4.63445	4.22901e-06	0.00399117	3.92727
acute_cd4	OLINK_IL18R1	SURF4	OLINK_IL18R1	0.134184	0.0771661	0.191201	6.05671	4.62009	4.52367e-06	0.00399117	3.86719
acute_cd4	OLINK_IL18R1	STAT3	OLINK_IL18R1	0.098388	0.0561024	0.140674	7.15627	4.56781	5.77193e-06	0.00475299	3.64993
acute_cd4	OLINK_IL18R1	RPL21	OLINK_IL18R1	-0.102837	-0.147211	-0.0584623	11.1953	-4.54961	6.27962e-06	0.00484787	3.57481
acute_cd4	OLINK_IL18R1	IFNGR2	OLINK_IL18R1	0.37395	0.210556	0.537345	3.6123	4.49299	8.1465e-06	0.00580324	3.34304
acute_cd4	OLINK_IL18R1	UGCG	OLINK_IL18R1	0.214834	0.120793	0.308875	5.24475	4.48481	8.45679e-06	0.00580324	3.30977
acute_cd4	OLINK_IL18R1	PTGER2	OLINK_IL18R1	0.168207	0.0937405	0.242674	7.19584	4.43447	1.06298e-05	0.00633572	3.10634
acute_cd4	OLINK_IL18R1	RPL35A	OLINK_IL18R1	-0.0612989	-0.0884802	-0.0341175	11.9624	-4.42732	1.09789e-05	0.00633572	3.07761
acute_cd4	OLINK_IL18R1	TXN	OLINK_IL18R1	0.0995906	0.0553724	0.143809	7.76395	4.42156	1.12676e-05	0.00633572	3.05453
acute_cd4	OLINK_IL18R1	LAG3	OLINK_IL18R1	0.351309	0.195316	0.507302	4.72306	4.42123	1.12845e-05	0.00633572	3.0532
acute_cd4	OLINK_IL18R1	UXT	OLINK_IL18R1	-0.0602028	-0.087261	-0.0331445	8.04748	-4.36793	1.43324e-05	0.00747549	2.84076
acute_cd4	OLINK_IL18R1	JPT1	OLINK_IL18R1	0.125557	0.0690862	0.182027	6.73837	4.36494	1.45249e-05	0.00747549	2.82892
acute_cd4	OLINK_IL18R1	RPLP2	OLINK_IL18R1	-0.0776112	-0.112642	-0.0425804	11.469	-4.34944	1.55628e-05	0.00768928	2.76763
acute_cd4	OLINK_IL18RAP	SDC4	OLINK_IL18RAP	0.0888815	0.0420209	0.135742	0.623018	3.72359	0.000211327	0.877362	0.436934
acute_cd4	OLINK_IL18RAP	HIST1H2BB	OLINK_IL18RAP	0.135555	0.063175	0.207934	1.84297	3.67669	0.000253365	0.877362	0.27496
acute_cd4	OLINK_IL18RAP	RCC2	OLINK_IL18RAP	0.11059	0.0495149	0.171666	2.74171	3.55476	0.000402362	0.877362	-0.136923
acute_cd4	OLINK_IL18RAP	S1PR4	OLINK_IL18RAP	0.0827993	0.0349453	0.130653	6.10544	3.39678	0.000718264	0.877362	-0.650603
acute_cd4	OLINK_IL18RAP	TBC1D25	OLINK_IL18RAP	0.0986296	0.0411413	0.156118	3.58089	3.36811	0.000795995	0.877362	-0.741388
acute_cd4	OLINK_IL18RAP	NQO2	OLINK_IL18RAP	0.0976697	0.0402826	0.155057	4.37808	3.34122	0.000875985	0.877362	-0.825903
acute_cd4	OLINK_IL18RAP	FN3KRP	OLINK_IL18RAP	0.102724	0.0420995	0.163349	3.79356	3.32645	0.000922999	0.877362	-0.872007
acute_cd4	OLINK_IL18RAP	UNC93B1	OLINK_IL18RAP	0.114408	0.0456061	0.18321	2.57762	3.26448	0.00114706	0.877362	-1.06339
acute_cd4	OLINK_IL18RAP	ZNF154	OLINK_IL18RAP	0.0875749	0.0348066	0.140343	0.738533	3.25811	0.00117277	0.877362	-1.08288
acute_cd4	OLINK_IL18RAP	MTMR4	OLINK_IL18RAP	0.10237	0.0394417	0.165299	2.95567	3.19363	0.00146446	0.877362	-1.27792
acute_cd4	OLINK_IL18RAP	TRPM2	OLINK_IL18RAP	0.101123	0.0383625	0.163883	0.893106	3.16317	0.00162437	0.877362	-1.36874
acute_cd4	OLINK_IL18RAP	ALG12	OLINK_IL18RAP	0.0825323	0.0312432	0.133821	3.98496	3.15906	0.00164716	0.877362	-1.38094
acute_cd4	OLINK_IL18RAP	NEXN	OLINK_IL18RAP	0.105383	0.0392806	0.171486	1.07508	3.12976	0.00181818	0.877362	-1.46738
acute_cd4	OLINK_IL18RAP	RAB40C	OLINK_IL18RAP	0.0985859	0.0367464	0.160425	1.61659	3.12974	0.00181834	0.877362	-1.46745
acute_cd4	OLINK_IL18RAP	ATP13A2	OLINK_IL18RAP	0.0973778	0.0357959	0.15896	2.6826	3.10431	0.00197987	0.877362	-1.54184
acute_cd4	OLINK_IL18RAP	TRBV25-1	OLINK_IL18RAP	0.168472	0.0619277	0.275017	2.38449	3.10424	0.00198033	0.877362	-1.54204
acute_cd4	OLINK_IL18RAP	IFNG-AS1	OLINK_IL18RAP	0.111379	0.040921	0.181836	1.6951	3.10336	0.00198615	0.877362	-1.5446
acute_cd4	OLINK_IL18RAP	KLHL21	OLINK_IL18RAP	0.0994187	0.0364728	0.162365	2.19834	3.1007	0.00200388	0.877362	-1.55237
acute_cd4	OLINK_IL18RAP	FBRSL1	OLINK_IL18RAP	0.099666	0.0364228	0.162909	2.45043	3.0938	0.00205046	0.877362	-1.57243
acute_cd4	OLINK_IL18RAP	MYH3	OLINK_IL18RAP	0.0769455	0.027904	0.125987	0.65162	3.0802	0.0021452	0.877362	-1.61185
acute_cd4	OLINK_IL18RAP	NEK11	OLINK_IL18RAP	0.0887263	0.0319928	0.14546	1.22328	3.07023	0.00221712	0.877362	-1.64062
acute_cd4	OLINK_IL18RAP	TTLL11	OLINK_IL18RAP	0.0667526	0.0239788	0.109526	0.607777	3.06372	0.00226534	0.877362	-1.65937
acute_cd4	OLINK_IL18RAP	BTBD8	OLINK_IL18RAP	0.0859741	0.0305404	0.141408	1.12421	3.04476	0.00241125	0.877362	-1.71377
acute_cd4	OLINK_IL18RAP	ZC3HC1	OLINK_IL18RAP	0.0926132	0.032831	0.152395	2.8169	3.0413	0.00243873	0.877362	-1.72364
acute_cd4	OLINK_IL18RAP	NEO1	OLINK_IL18RAP	0.0994942	0.0351114	0.163877	1.55364	3.0338	0.00249942	0.877362	-1.74504
acute_cd4	OLINK_IL19	USP39	OLINK_IL19	-0.117877	-0.161766	-0.0739874	4.92098	-5.27265	1.76651e-07	0.00171863	6.86601
acute_cd4	OLINK_IL19	LBH	OLINK_IL19	-0.118914	-0.163934	-0.0738947	6.63655	-5.18552	2.78275e-07	0.00171863	6.44987
acute_cd4	OLINK_IL19	HNRNPM	OLINK_IL19	-0.0657405	-0.0919631	-0.0395179	7.2891	-4.92171	1.05821e-06	0.004357	5.22924
acute_cd4	OLINK_IL19	PHB	OLINK_IL19	-0.0804414	-0.113996	-0.0468865	6.38077	-4.70633	3.0105e-06	0.00929641	4.27684
acute_cd4	OLINK_IL19	RAB27B	OLINK_IL19	-0.176803	-0.252632	-0.100974	2.72195	-4.57734	5.52219e-06	0.0096457	3.72563
acute_cd4	OLINK_IL19	STARD3	OLINK_IL19	-0.0736372	-0.105332	-0.0419421	5.40586	-4.56104	5.95612e-06	0.0096457	3.65698
acute_cd4	OLINK_IL19	RTN4	OLINK_IL19	-0.0774101	-0.110822	-0.0439978	6.65493	-4.54831	6.31743e-06	0.0096457	3.60355
acute_cd4	OLINK_IL19	DOK2	OLINK_IL19	-0.0870213	-0.124886	-0.0491569	6.63113	-4.51184	7.47266e-06	0.0096457	3.45124
acute_cd4	OLINK_IL19	TAF6	OLINK_IL19	-0.101106	-0.145119	-0.0570937	4.77574	-4.50982	7.54232e-06	0.0096457	3.44283
acute_cd4	OLINK_IL19	C1orf162	OLINK_IL19	-0.0983401	-0.141222	-0.0554581	6.77501	-4.5021	7.81403e-06	0.0096457	3.41074
acute_cd4	OLINK_IL19	XRCC6	OLINK_IL19	-0.0599405	-0.0861988	-0.0336822	7.55526	-4.48139	8.58992e-06	0.0096457	3.32494
acute_cd4	OLINK_IL19	ARPC5	OLINK_IL19	-0.0848525	-0.122463	-0.0472418	7.57158	-4.42906	1.08928e-05	0.0101576	3.10981
acute_cd4	OLINK_IL19	FCGR3A	OLINK_IL19	-0.22606	-0.32666	-0.12546	3.97052	-4.41148	1.17911e-05	0.0101576	3.03809
acute_cd4	OLINK_IL19	TUBB	OLINK_IL19	-0.0699839	-0.101385	-0.0385831	7.08884	-4.37538	1.38634e-05	0.0101576	2.8916
acute_cd4	OLINK_IL19	PLEK	OLINK_IL19	-0.217404	-0.315421	-0.119388	5.49193	-4.35439	1.52234e-05	0.0101576	2.80698
acute_cd4	OLINK_IL19	MANF	OLINK_IL19	-0.101964	-0.148063	-0.0558655	5.65942	-4.34227	1.60666e-05	0.0101576	2.75824
acute_cd4	OLINK_IL19	PLAC8	OLINK_IL19	-0.088795	-0.128961	-0.0486287	7.12075	-4.33996	1.62321e-05	0.0101576	2.74898
acute_cd4	OLINK_IL19	MEAF6	OLINK_IL19	-0.0680551	-0.0988509	-0.0372594	6.69636	-4.33839	1.63453e-05	0.0101576	2.7427
acute_cd4	OLINK_IL19	SERPINA1	OLINK_IL19	-0.199684	-0.290107	-0.10926	2.901	-4.33531	1.657e-05	0.0101576	2.73036
acute_cd4	OLINK_IL19	LARP7	OLINK_IL19	-0.0792581	-0.115191	-0.043325	5.50143	-4.3302	1.69498e-05	0.0101576	2.70988
acute_cd4	OLINK_IL19	SELENOM	OLINK_IL19	-0.0767415	-0.111568	-0.0419154	6.29799	-4.32598	1.72692e-05	0.0101576	2.69301
acute_cd4	OLINK_IL19	CNPPD1	OLINK_IL19	-0.0715584	-0.104296	-0.038821	5.78304	-4.29117	2.01344e-05	0.0113045	2.55435
acute_cd4	OLINK_IL19	PEPD	OLINK_IL19	-0.0916338	-0.133764	-0.0495036	5.73266	-4.26993	2.20992e-05	0.0118682	2.47029
acute_cd4	OLINK_IL19	GGT7	OLINK_IL19	-0.142686	-0.208499	-0.0768739	3.46625	-4.25631	2.34548e-05	0.0120714	2.41656
acute_cd4	OLINK_IL19	AC009041.2	OLINK_IL19	-0.16883	-0.246886	-0.0907729	2.19496	-4.24617	2.45142e-05	0.012112	2.3767
acute_cd4	OLINK_IL1A	AL451085.2	OLINK_IL1A	0.158521	0.0756074	0.241435	0.876114	3.75336	0.000188149	0.999594	0.48295
acute_cd4	OLINK_IL1A	BRWD1	OLINK_IL1A	0.1158	0.0451176	0.186483	5.33557	3.21629	0.00135504	0.999594	-1.13405
acute_cd4	OLINK_IL1A	AC025181.2	OLINK_IL1A	0.125354	0.0426231	0.208085	0.875601	2.9746	0.00302908	0.999594	-1.78297
acute_cd4	OLINK_IL1A	AL031316.1	OLINK_IL1A	0.106069	0.0346964	0.177442	0.586398	2.91753	0.00363503	0.999594	-1.92902
acute_cd4	OLINK_IL1A	RTL6	OLINK_IL1A	-0.149915	-0.25476	-0.045069	1.7253	-2.80707	0.00513099	0.999594	-2.20384
acute_cd4	OLINK_IL1A	TRAPPC2B	OLINK_IL1A	0.122565	0.0358036	0.209326	3.82331	2.77331	0.0056885	0.999594	-2.28575
acute_cd4	OLINK_IL1A	NCKAP1	OLINK_IL1A	0.12454	0.0353619	0.213718	0.975191	2.74163	0.006261	0.999594	-2.36174
acute_cd4	OLINK_IL1A	PROCR	OLINK_IL1A	0.138547	0.0385501	0.238544	1.09777	2.72	0.00668125	0.999594	-2.41314
acute_cd4	OLINK_IL1A	PSMD9	OLINK_IL1A	-0.0676377	-0.116516	-0.0187593	6.05124	-2.71663	0.00674903	0.999594	-2.42112
acute_cd4	OLINK_IL1A	WASL	OLINK_IL1A	0.115711	0.0316702	0.199752	3.76702	2.70298	0.00702967	0.999594	-2.45332
acute_cd4	OLINK_IL1A	CCDC71L	OLINK_IL1A	-0.136188	-0.235171	-0.037204	1.97669	-2.70105	0.0070701	0.999594	-2.45784
acute_cd4	OLINK_IL1A	AP000311.1	OLINK_IL1A	0.113047	0.0306761	0.195418	0.81664	2.69429	0.00721382	0.999594	-2.47373
acute_cd4	OLINK_IL1A	GCAT	OLINK_IL1A	-0.12092	-0.209366	-0.0324734	0.932053	-2.68396	0.00743818	0.999594	-2.4979
acute_cd4	OLINK_IL1A	ZNF530	OLINK_IL1A	-0.123642	-0.214219	-0.0330654	1.21646	-2.67984	0.00752952	0.999594	-2.50753
acute_cd4	OLINK_IL1A	FBXO45	OLINK_IL1A	-0.132296	-0.230371	-0.034221	1.53021	-2.64818	0.0082651	0.999594	-2.58097
acute_cd4	OLINK_IL1A	ZNF431	OLINK_IL1A	0.0982348	0.0251923	0.171277	4.43708	2.64027	0.00845855	0.999594	-2.59917
acute_cd4	OLINK_IL1A	DGKZ	OLINK_IL1A	0.0700573	0.0173982	0.122717	5.51146	2.61179	0.00918946	0.999594	-2.6643
acute_cd4	OLINK_IL1A	KIR3DL1	OLINK_IL1A	0.201049	0.0495177	0.35258	1.61524	2.6047	0.0093799	0.999594	-2.6804
acute_cd4	OLINK_IL1A	SLC30A1	OLINK_IL1A	0.114189	0.0280361	0.200343	0.814038	2.60203	0.00945262	0.999594	-2.68646
acute_cd4	OLINK_IL1A	LILRB4	OLINK_IL1A	0.102875	0.0238275	0.181923	0.573974	2.55494	0.0108195	0.999594	-2.79225
acute_cd4	OLINK_IL1A	IFT122	OLINK_IL1A	0.125627	0.0284541	0.2228	1.35015	2.53803	0.0113518	0.999594	-2.82977
acute_cd4	OLINK_IL1A	SPNS1	OLINK_IL1A	-0.0879865	-0.156124	-0.0198493	4.61481	-2.53507	0.0114472	0.999594	-2.83631
acute_cd4	OLINK_IL1A	CBFB	OLINK_IL1A	0.11213	0.0251312	0.199129	4.07702	2.53027	0.0116036	0.999594	-2.8469
acute_cd4	OLINK_IL1A	MYSM1	OLINK_IL1A	-0.098656	-0.175723	-0.0215886	3.9881	-2.51311	0.0121786	0.999594	-2.88463
acute_cd4	OLINK_IL1A	PNMA5	OLINK_IL1A	0.144077	0.0313176	0.256836	1.44723	2.50842	0.0123399	0.999594	-2.89488
acute_cd4	OLINK_IL1B	ZFP36	OLINK_IL1B	0.286852	0.213019	0.360686	9.04213	7.62715	7.3851e-14	9.12208e-10	20.7241
acute_cd4	OLINK_IL1B	EIF1	OLINK_IL1B	0.152687	0.111656	0.193719	11.0404	7.30549	7.16261e-13	4.42363e-09	18.5756
acute_cd4	OLINK_IL1B	SBDS	OLINK_IL1B	0.23745	0.169364	0.305536	7.06295	6.84659	1.58937e-11	6.54398e-08	15.6491
acute_cd4	OLINK_IL1B	AC016831.7	OLINK_IL1B	0.181589	0.128123	0.235055	6.3969	6.66761	5.0855e-11	1.5704e-07	14.5526
acute_cd4	OLINK_IL1B	TRAC	OLINK_IL1B	-0.189274	-0.245754	-0.132795	7.09748	-6.579	8.95746e-11	2.21285e-07	14.0194
acute_cd4	OLINK_IL1B	CDKN1A	OLINK_IL1B	0.471583	0.325236	0.617931	2.70668	6.32604	4.35193e-10	8.95918e-07	12.5318
acute_cd4	OLINK_IL1B	LIMD2	OLINK_IL1B	-0.107875	-0.141782	-0.0739683	8.87153	-6.24585	7.10432e-10	1.25361e-06	12.071
acute_cd4	OLINK_IL1B	RNF5	OLINK_IL1B	-0.293497	-0.386536	-0.200458	5.16736	-6.19297	9.78557e-10	1.51089e-06	11.7701
acute_cd4	OLINK_IL1B	SIT1	OLINK_IL1B	-0.250729	-0.330861	-0.170598	6.03829	-6.14273	1.32366e-09	1.7199e-06	11.4864
acute_cd4	OLINK_IL1B	GIMAP4	OLINK_IL1B	-0.304234	-0.401599	-0.206869	7.41135	-6.13428	1.39241e-09	1.7199e-06	11.4388
acute_cd4	OLINK_IL1B	TRIM56	OLINK_IL1B	-0.298365	-0.394644	-0.202086	4.26533	-6.08382	1.88135e-09	2.0765e-06	11.1562
acute_cd4	OLINK_IL1B	MRPS6	OLINK_IL1B	-0.20169	-0.266898	-0.136481	6.08301	-6.07206	2.01733e-09	2.0765e-06	11.0907
acute_cd4	OLINK_IL1B	G3BP2	OLINK_IL1B	0.163757	0.110207	0.217307	7.21597	6.00343	3.02521e-09	2.80034e-06	10.7104
acute_cd4	OLINK_IL1B	JUN	OLINK_IL1B	0.384123	0.25834	0.509906	8.0059	5.99526	3.17396e-09	2.80034e-06	10.6654
acute_cd4	OLINK_IL1B	DDIT3	OLINK_IL1B	0.319631	0.214482	0.424781	4.51825	5.96763	3.73143e-09	2.88577e-06	10.5136
acute_cd4	OLINK_IL1B	TRAF3IP3	OLINK_IL1B	-0.1668	-0.221675	-0.111925	7.6586	-5.96733	3.73805e-09	2.88577e-06	10.5119
acute_cd4	OLINK_IL1B	MRPL20	OLINK_IL1B	-0.141897	-0.188902	-0.0948923	6.7006	-5.92637	4.7459e-09	3.44832e-06	10.288
acute_cd4	OLINK_IL1B	DCAF7	OLINK_IL1B	-0.213969	-0.285214	-0.142724	5.57371	-5.896	5.65951e-09	3.78389e-06	10.123
acute_cd4	OLINK_IL1B	ARL6IP5	OLINK_IL1B	-0.132846	-0.177115	-0.0885761	8.56542	-5.89115	5.82043e-09	3.78389e-06	10.0967
acute_cd4	OLINK_IL1B	NFKBIA	OLINK_IL1B	0.237794	0.157873	0.317716	8.80243	5.84112	7.76414e-09	4.79513e-06	9.82663
acute_cd4	OLINK_IL1B	PSMB8-AS1	OLINK_IL1B	-0.192486	-0.25746	-0.127512	6.00341	-5.81595	8.96851e-09	5.27519e-06	9.69151
acute_cd4	OLINK_IL1B	HMOX2	OLINK_IL1B	-0.17115	-0.229164	-0.113135	6.61884	-5.79159	1.0306e-08	5.78635e-06	9.5613
acute_cd4	OLINK_IL1B	ST6GAL1	OLINK_IL1B	-0.304775	-0.408522	-0.201028	4.67991	-5.76715	1.18426e-08	6.16643e-06	9.43114
acute_cd4	OLINK_IL1B	MAT2B	OLINK_IL1B	-0.199526	-0.267469	-0.131582	6.89778	-5.7651	1.19814e-08	6.16643e-06	9.42022
acute_cd4	OLINK_IL1B	WDR77	OLINK_IL1B	-0.279068	-0.374597	-0.183539	4.44442	-5.73499	1.42077e-08	7.01976e-06	9.26064
acute_cd4	OLINK_IL1R1	NOG	OLINK_IL1R1	-0.37633	-0.536855	-0.215805	0.818059	-4.60241	4.91366e-06	0.0606936	3.30757
acute_cd4	OLINK_IL1R1	SASS6	OLINK_IL1R1	-0.35478	-0.51991	-0.18965	2.82802	-4.21786	2.77201e-05	0.111325	1.91081
acute_cd4	OLINK_IL1R1	TDRD7	OLINK_IL1R1	-0.411222	-0.605412	-0.217031	2.34943	-4.15726	3.59774e-05	0.111325	1.70117
acute_cd4	OLINK_IL1R1	IFIT5	OLINK_IL1R1	-0.30668	-0.453736	-0.159623	4.38883	-4.09411	4.70448e-05	0.111325	1.48579
acute_cd4	OLINK_IL1R1	LINC02295	OLINK_IL1R1	-0.350764	-0.519939	-0.181589	1.04806	-4.0704	5.19827e-05	0.111325	1.40572
acute_cd4	OLINK_IL1R1	ARHGAP32	OLINK_IL1R1	-0.298997	-0.443539	-0.154455	0.741561	-4.06099	5.40761e-05	0.111325	1.37405
acute_cd4	OLINK_IL1R1	RAB14	OLINK_IL1R1	-0.14664	-0.219019	-0.0742614	6.27098	-3.97742	7.65112e-05	0.118319	1.09601
acute_cd4	OLINK_IL1R1	UCHL3	OLINK_IL1R1	-0.234131	-0.349705	-0.118558	4.71071	-3.97703	7.66315e-05	0.118319	1.09475
acute_cd4	OLINK_IL1R1	RORA-AS1	OLINK_IL1R1	-0.338498	-0.507722	-0.169273	1.24359	-3.92691	9.4081e-05	0.129121	0.930646
acute_cd4	OLINK_IL1R1	C6orf48	OLINK_IL1R1	-0.199662	-0.300364	-0.0989591	5.89398	-3.89236	0.000108232	0.133688	0.81867
acute_cd4	OLINK_IL1R1	CIAO1	OLINK_IL1R1	-0.226547	-0.342812	-0.110281	5.34298	-3.82531	0.000141622	0.13903	0.604067
acute_cd4	OLINK_IL1R1	MX2	OLINK_IL1R1	-0.395865	-0.59922	-0.192509	5.58777	-3.82164	0.000143704	0.13903	0.592427
acute_cd4	OLINK_IL1R1	IL2RA	OLINK_IL1R1	0.350885	0.170421	0.531349	3.97682	3.81709	0.000146324	0.13903	0.578021
acute_cd4	OLINK_IL1R1	PDXDC1	OLINK_IL1R1	-0.224624	-0.341082	-0.108165	4.80436	-3.78655	0.00016513	0.145692	0.481659
acute_cd4	OLINK_IL1R1	C19orf66	OLINK_IL1R1	-0.209003	-0.318813	-0.0991928	6.75022	-3.73654	0.000200932	0.165461	0.325436
acute_cd4	OLINK_IL1R1	AP000977.1	OLINK_IL1R1	-0.336431	-0.518967	-0.153896	1.71153	-3.61833	0.000316671	0.214828	-0.0358622
acute_cd4	OLINK_IL1R1	H2AFZ	OLINK_IL1R1	-0.110783	-0.171238	-0.0503267	7.78794	-3.59743	0.000342751	0.214828	-0.098592
acute_cd4	OLINK_IL1R1	NEXN	OLINK_IL1R1	-0.336218	-0.520388	-0.152048	1.07508	-3.58395	0.000360624	0.214828	-0.13886
acute_cd4	OLINK_IL1R1	PKIG	OLINK_IL1R1	-0.255731	-0.395921	-0.115541	0.8076	-3.58118	0.000364398	0.214828	-0.147107
acute_cd4	OLINK_IL1R1	OAS3	OLINK_IL1R1	-0.440451	-0.681908	-0.198993	4.33301	-3.5811	0.000364514	0.214828	-0.147358
acute_cd4	OLINK_IL1R1	NMI	OLINK_IL1R1	-0.276718	-0.428517	-0.12492	5.52801	-3.57872	0.00036778	0.214828	-0.154423
acute_cd4	OLINK_IL1R1	IGLV2-14	OLINK_IL1R1	-0.587054	-0.910044	-0.264064	2.61533	-3.56819	0.000382628	0.214828	-0.18576
acute_cd4	OLINK_IL1R1	RAF1	OLINK_IL1R1	-0.198563	-0.308301	-0.0888255	4.63184	-3.55223	0.000406177	0.218135	-0.23303
acute_cd4	OLINK_IL1R1	DERL1	OLINK_IL1R1	-0.173893	-0.270921	-0.076865	5.53841	-3.51839	0.000460695	0.235846	-0.332634
acute_cd4	OLINK_IL1R1	NUDT9	OLINK_IL1R1	-0.285438	-0.445183	-0.125692	3.58291	-3.50786	0.000479001	0.235846	-0.363428
acute_cd4	OLINK_IL1R2	IFI6	OLINK_IL1R2	-0.724056	-0.940006	-0.508106	7.53866	-6.58231	8.7712e-11	1.08342e-06	13.908
acute_cd4	OLINK_IL1R2	ADAR	OLINK_IL1R2	-0.328763	-0.430137	-0.227389	6.91988	-6.36672	3.38714e-10	1.19167e-06	12.6546
acute_cd4	OLINK_IL1R2	IFI44L	OLINK_IL1R2	-1.04893	-1.37316	-0.724697	6.01468	-6.3511	3.72994e-10	1.19167e-06	12.5652
acute_cd4	OLINK_IL1R2	MX1	OLINK_IL1R2	-0.749428	-0.981283	-0.517572	6.24266	-6.34558	3.85902e-10	1.19167e-06	12.5337
acute_cd4	OLINK_IL1R2	IFIT3	OLINK_IL1R2	-1.07295	-1.40932	-0.736581	4.28683	-6.26216	6.43301e-10	1.58921e-06	12.0601
acute_cd4	OLINK_IL1R2	OAS1	OLINK_IL1R2	-0.824613	-1.08625	-0.562978	5.03781	-6.18745	1.01168e-09	2.08272e-06	11.6407
acute_cd4	OLINK_IL1R2	IFI27	OLINK_IL1R2	-0.813337	-1.08294	-0.543729	5.58566	-5.92239	4.85684e-09	8.13666e-06	10.1893
acute_cd4	OLINK_IL1R2	XAF1	OLINK_IL1R2	-0.693839	-0.924383	-0.463295	6.6761	-5.90832	5.26986e-09	8.13666e-06	10.1139
acute_cd4	OLINK_IL1R2	PLSCR1	OLINK_IL1R2	-0.547457	-0.734551	-0.360362	5.25401	-5.74444	1.34691e-08	1.84857e-05	9.24716
acute_cd4	OLINK_IL1R2	IFI44	OLINK_IL1R2	-0.549814	-0.739158	-0.360469	5.15826	-5.70061	1.72446e-08	2.13005e-05	9.01914
acute_cd4	OLINK_IL1R2	CHMP5	OLINK_IL1R2	-0.375111	-0.507522	-0.2427	5.84723	-5.56153	3.73695e-08	4.19625e-05	8.30606
acute_cd4	OLINK_IL1R2	RPS19	OLINK_IL1R2	0.112087	0.0719185	0.152256	12.6717	5.47807	5.89657e-08	5.80064e-05	7.88594
acute_cd4	OLINK_IL1R2	OAS3	OLINK_IL1R2	-0.63267	-0.860594	-0.404746	4.33301	-5.44937	6.88847e-08	5.80064e-05	7.7428
acute_cd4	OLINK_IL1R2	EIF2AK2	OLINK_IL1R2	-0.471799	-0.641863	-0.301735	6.50797	-5.44632	7.003e-08	5.80064e-05	7.72762
acute_cd4	OLINK_IL1R2	LY6E	OLINK_IL1R2	-0.326373	-0.444041	-0.208706	9.37884	-5.44524	7.04417e-08	5.80064e-05	7.72223
acute_cd4	OLINK_IL1R2	PPM1K	OLINK_IL1R2	-0.347362	-0.473235	-0.221489	5.86614	-5.41762	8.17449e-08	5.97877e-05	7.58527
acute_cd4	OLINK_IL1R2	MX2	OLINK_IL1R2	-0.527858	-0.71918	-0.336536	5.58777	-5.4164	8.22855e-08	5.97877e-05	7.5792
acute_cd4	OLINK_IL1R2	LAP3	OLINK_IL1R2	-0.387905	-0.531372	-0.244438	5.54839	-5.30802	1.46621e-07	9.85114e-05	7.04795
acute_cd4	OLINK_IL1R2	HERC6	OLINK_IL1R2	-0.570959	-0.782377	-0.359541	3.81234	-5.30178	1.51532e-07	9.85114e-05	7.01768
acute_cd4	OLINK_IL1R2	SP100	OLINK_IL1R2	-0.28021	-0.38459	-0.175831	7.51455	-5.27021	1.78934e-07	0.00011051	6.86493
acute_cd4	OLINK_IL1R2	ISG15	OLINK_IL1R2	-0.581083	-0.79795	-0.364215	7.61733	-5.2602	1.88575e-07	0.000110918	6.81672
acute_cd4	OLINK_IL1R2	TRIM22	OLINK_IL1R2	-0.353566	-0.485927	-0.221205	7.12212	-5.24407	2.05193e-07	0.000115207	6.73914
acute_cd4	OLINK_IL1R2	SLC3A2	OLINK_IL1R2	-0.214683	-0.295643	-0.133723	6.45015	-5.20581	2.50477e-07	0.000129764	6.55601
acute_cd4	OLINK_IL1R2	AP001610.1	OLINK_IL1R2	-0.583037	-0.80296	-0.363113	1.83448	-5.20454	2.52133e-07	0.000129764	6.54997
acute_cd4	OLINK_IL1R2	HERC5	OLINK_IL1R2	-0.44509	-0.61392	-0.27626	5.30444	-5.17557	2.92977e-07	0.000144754	6.41215
acute_cd4	OLINK_IL1RAP	SERF2	OLINK_IL1RAP	-0.0758588	-0.107506	-0.0442116	10.4981	-4.70576	3.01864e-06	0.0243138	3.71996
acute_cd4	OLINK_IL1RAP	LIMS2	OLINK_IL1RAP	-0.47191	-0.671424	-0.272396	3.43864	-4.6435	4.05292e-06	0.0243138	3.48045
acute_cd4	OLINK_IL1RAP	HSH2D	OLINK_IL1RAP	0.345352	0.196765	0.49394	4.74904	4.56289	5.90523e-06	0.0243138	3.1748
acute_cd4	OLINK_IL1RAP	NCF1	OLINK_IL1RAP	-0.272304	-0.396949	-0.147659	5.46925	-4.28882	2.03428e-05	0.0628186	2.17323
acute_cd4	OLINK_IL1RAP	PYCR1	OLINK_IL1RAP	-0.275215	-0.405077	-0.145353	0.723275	-4.16053	3.54777e-05	0.0876442	1.7245
acute_cd4	OLINK_IL1RAP	NDUFA2	OLINK_IL1RAP	-0.0852879	-0.126227	-0.0443487	7.1456	-4.08984	4.78999e-05	0.09861	1.48277
acute_cd4	OLINK_IL1RAP	SMS	OLINK_IL1RAP	-0.142825	-0.213485	-0.0721654	5.58079	-3.96817	7.94745e-05	0.125244	1.07592
acute_cd4	OLINK_IL1RAP	SP100	OLINK_IL1RAP	0.201944	0.101911	0.301978	7.51455	3.96319	8.11167e-05	0.125244	1.05951
acute_cd4	OLINK_IL1RAP	TBRG1	OLINK_IL1RAP	0.0948658	0.0471706	0.142561	6.63212	3.90476	0.000102938	0.138109	0.868504
acute_cd4	OLINK_IL1RAP	COX6C	OLINK_IL1RAP	-0.0702058	-0.105689	-0.0347229	9.10239	-3.8843	0.000111811	0.138109	0.802271
acute_cd4	OLINK_IL1RAP	ERN1	OLINK_IL1RAP	0.205574	0.0985895	0.312558	6.22065	3.7723	0.000174667	0.196135	0.445557
acute_cd4	OLINK_IL1RAP	TK1	OLINK_IL1RAP	-0.285069	-0.436307	-0.133831	1.03356	-3.70039	0.000231227	0.238009	0.221779
acute_cd4	OLINK_IL1RAP	STK4	OLINK_IL1RAP	0.0807611	0.0373923	0.12413	7.93002	3.65581	0.000274504	0.248106	0.0851401
acute_cd4	OLINK_IL1RAP	CMPK2	OLINK_IL1RAP	0.504329	0.230952	0.777706	3.38448	3.62169	0.000312657	0.248106	-0.0183892
acute_cd4	OLINK_IL1RAP	TMEM256	OLINK_IL1RAP	-0.10647	-0.164478	-0.0484611	6.52854	-3.60324	0.000335305	0.248106	-0.0739776
acute_cd4	OLINK_IL1RAP	TMSB10	OLINK_IL1RAP	-0.0606049	-0.0936479	-0.0275619	13.0266	-3.6007	0.000338535	0.248106	-0.0815968
acute_cd4	OLINK_IL1RAP	EIF2AK2	OLINK_IL1RAP	0.300196	0.13642	0.463973	6.50797	3.59842	0.000341467	0.248106	-0.0884481
acute_cd4	OLINK_IL1RAP	LONRF1	OLINK_IL1RAP	0.260975	0.117038	0.404912	1.12329	3.55946	0.000395338	0.259235	-0.204771
acute_cd4	OLINK_IL1RAP	COX7A2	OLINK_IL1RAP	-0.0614289	-0.0955014	-0.0273564	8.66837	-3.53938	0.000426121	0.259235	-0.264258
acute_cd4	OLINK_IL1RAP	PPIA	OLINK_IL1RAP	-0.0671007	-0.104351	-0.0298506	10.2366	-3.53638	0.000430909	0.259235	-0.273119
acute_cd4	OLINK_IL1RAP	TNK2-AS1	OLINK_IL1RAP	0.251187	0.111473	0.390901	0.793694	3.52952	0.000442052	0.259235	-0.293363
acute_cd4	OLINK_IL1RAP	HIST2H2BF	OLINK_IL1RAP	0.304646	0.134632	0.47466	2.25939	3.51779	0.00046172	0.259235	-0.32787
acute_cd4	OLINK_IL1RAP	COX8A	OLINK_IL1RAP	-0.0653392	-0.102001	-0.0286776	8.35724	-3.49882	0.000495261	0.261231	-0.38343
acute_cd4	OLINK_IL1RAP	UTS2	OLINK_IL1RAP	-0.530887	-0.829947	-0.231828	2.33986	-3.48501	0.000521108	0.261231	-0.423714
acute_cd4	OLINK_IL1RAP	TSIX	OLINK_IL1RAP	0.223203	0.0973255	0.34908	0.860098	3.48106	0.000528722	0.261231	-0.435196
acute_cd4	OLINK_IL1RL1	PRDM1	OLINK_IL1RL1	0.226218	0.166839	0.285596	6.71428	7.47926	2.12014e-13	2.6188e-09	19.2155
acute_cd4	OLINK_IL1RL1	NOG	OLINK_IL1RL1	-0.268419	-0.344515	-0.192322	0.818059	-6.92482	9.48245e-12	5.85636e-08	15.7391
acute_cd4	OLINK_IL1RL1	CH25H	OLINK_IL1RL1	0.409093	0.274258	0.543928	2.06754	5.95632	3.98634e-09	1.64131e-05	10.2325
acute_cd4	OLINK_IL1RL1	CYTIP	OLINK_IL1RL1	0.0805301	0.052103	0.108957	8.01379	5.56142	3.73922e-08	0.000115467	8.20134
acute_cd4	OLINK_IL1RL1	C16orf74	OLINK_IL1RL1	-0.254637	-0.346221	-0.163053	1.93571	-5.45834	6.56249e-08	0.00016212	7.69206
acute_cd4	OLINK_IL1RL1	FKBP11	OLINK_IL1RL1	0.113512	0.0702794	0.156744	6.78114	5.15454	3.26555e-07	0.000672269	6.24217
acute_cd4	OLINK_IL1RL1	LINC01259	OLINK_IL1RL1	-0.212406	-0.297953	-0.126859	1.72708	-4.8744	1.33599e-06	0.00235744	4.97347
acute_cd4	OLINK_IL1RL1	SS18L2	OLINK_IL1RL1	-0.0885755	-0.125747	-0.051404	6.41446	-4.67802	3.44356e-06	0.00463444	4.12353
acute_cd4	OLINK_IL1RL1	UGCG	OLINK_IL1RL1	0.155196	0.0899497	0.220441	5.24475	4.66966	3.58245e-06	0.00463444	4.08809
acute_cd4	OLINK_IL1RL1	DNAH6	OLINK_IL1RL1	-0.173475	-0.246558	-0.100391	0.91577	-4.65987	3.75198e-06	0.00463444	4.04665
acute_cd4	OLINK_IL1RL1	TAF13	OLINK_IL1RL1	-0.192866	-0.276436	-0.109296	1.90648	-4.53069	6.85228e-06	0.00673563	3.50747
acute_cd4	OLINK_IL1RL1	SEMA4C	OLINK_IL1RL1	-0.191138	-0.274219	-0.108057	1.90298	-4.51651	7.31424e-06	0.00673563	3.44914
acute_cd4	OLINK_IL1RL1	ARID5B	OLINK_IL1RL1	0.0937112	0.0529765	0.134446	7.39561	4.51634	7.31993e-06	0.00673563	3.44844
acute_cd4	OLINK_IL1RL1	TIFA	OLINK_IL1RL1	0.182684	0.102868	0.262501	4.42147	4.49335	8.13317e-06	0.00673563	3.35427
acute_cd4	OLINK_IL1RL1	DDIT4	OLINK_IL1RL1	0.114817	0.064639	0.164996	8.15899	4.4921	8.1796e-06	0.00673563	3.34919
acute_cd4	OLINK_IL1RL1	GPRIN3	OLINK_IL1RL1	0.100145	0.0560055	0.144285	6.12335	4.45409	9.72569e-06	0.00750823	3.19452
acute_cd4	OLINK_IL1RL1	SMAP2	OLINK_IL1RL1	0.111575	0.0620968	0.161053	5.77321	4.42702	1.09934e-05	0.00798767	3.08512
acute_cd4	OLINK_IL1RL1	NR3C1	OLINK_IL1RL1	-0.0883782	-0.128076	-0.04868	7.09935	-4.37052	1.41674e-05	0.00965065	2.85882
acute_cd4	OLINK_IL1RL1	TXNIP	OLINK_IL1RL1	0.111458	0.0611484	0.161768	10.4625	4.34929	1.55731e-05	0.00965065	2.77447
acute_cd4	OLINK_IL1RL1	LINC01963	OLINK_IL1RL1	-0.150534	-0.21854	-0.0825275	0.750353	-4.34553	1.58351e-05	0.00965065	2.7596
acute_cd4	OLINK_IL1RL1	ID3	OLINK_IL1RL1	-0.215077	-0.312421	-0.117733	1.9807	-4.33754	1.64073e-05	0.00965065	2.72796
acute_cd4	OLINK_IL1RL1	UBXN10-AS1	OLINK_IL1RL1	-0.205572	-0.299602	-0.111543	1.97735	-4.29201	2.00596e-05	0.0112247	2.54893
acute_cd4	OLINK_IL1RL1	SOCS1	OLINK_IL1RL1	0.268787	0.1453	0.392275	3.87572	4.27313	2.17923e-05	0.0112247	2.47518
acute_cd4	OLINK_IL1RL1	ARHGAP32	OLINK_IL1RL1	-0.151992	-0.221824	-0.0821606	0.741561	-4.27295	2.18096e-05	0.0112247	2.47447
acute_cd4	OLINK_IL1RL1	TOB1	OLINK_IL1RL1	0.159097	0.0850792	0.233114	6.94767	4.21974	2.74961e-05	0.0133581	2.26836
acute_cd4	OLINK_IL1RL2	HACD4	OLINK_IL1RL2	0.118803	0.0587265	0.17888	6.06392	3.88222	0.000112753	0.995312	0.509177
acute_cd4	OLINK_IL1RL2	FMN1	OLINK_IL1RL2	-0.384801	-0.59392	-0.175682	1.85832	-3.61245	0.000323807	0.995312	-0.271648
acute_cd4	OLINK_IL1RL2	NOG	OLINK_IL1RL2	-0.240339	-0.370989	-0.109689	0.818059	-3.61139	0.000325112	0.995312	-0.274614
acute_cd4	OLINK_IL1RL2	NUCKS1	OLINK_IL1RL2	-0.0743497	-0.116379	-0.0323204	7.2834	-3.47285	0.000544891	0.995312	-0.654587
acute_cd4	OLINK_IL1RL2	SLC7A1	OLINK_IL1RL2	-0.242358	-0.379851	-0.104866	2.66083	-3.46049	0.000570108	0.995312	-0.687794
acute_cd4	OLINK_IL1RL2	SOX4	OLINK_IL1RL2	-0.318387	-0.49907	-0.137705	1.70355	-3.45938	0.000572423	0.995312	-0.690768
acute_cd4	OLINK_IL1RL2	PMF1	OLINK_IL1RL2	-0.239136	-0.37683	-0.101442	2.52255	-3.40949	0.000686107	0.995312	-0.823594
acute_cd4	OLINK_IL1RL2	AL591895.1	OLINK_IL1RL2	-0.202235	-0.323135	-0.0813352	1.00936	-3.2839	0.00107195	0.995312	-1.14975
acute_cd4	OLINK_IL1RL2	FAM43A	OLINK_IL1RL2	-0.194589	-0.312642	-0.076537	0.762448	-3.23596	0.00126628	0.995312	-1.27113
acute_cd4	OLINK_IL1RL2	DOPEY2	OLINK_IL1RL2	-0.220805	-0.355604	-0.0860057	3.14948	-3.21574	0.00135764	0.995312	-1.32182
acute_cd4	OLINK_IL1RL2	C6orf48	OLINK_IL1RL2	-0.132463	-0.214201	-0.0507247	5.89398	-3.18147	0.00152647	0.995312	-1.407
acute_cd4	OLINK_IL1RL2	TMEM123	OLINK_IL1RL2	0.090154	0.0344503	0.145858	7.75736	3.17731	0.00154822	0.995312	-1.41728
acute_cd4	OLINK_IL1RL2	ERAP2	OLINK_IL1RL2	0.233416	0.088894	0.377937	5.48461	3.17071	0.00158337	0.995312	-1.43358
acute_cd4	OLINK_IL1RL2	MZT2B	OLINK_IL1RL2	-0.151698	-0.245861	-0.0575358	6.5336	-3.16273	0.00162681	0.995312	-1.45322
acute_cd4	OLINK_IL1RL2	SLC25A45	OLINK_IL1RL2	-0.214676	-0.347962	-0.0813914	4.22295	-3.162	0.00163083	0.995312	-1.45501
acute_cd4	OLINK_IL1RL2	EME2	OLINK_IL1RL2	-0.218466	-0.355526	-0.0814059	1.49616	-3.12919	0.00182169	0.995312	-1.53527
acute_cd4	OLINK_IL1RL2	CSNK1G2	OLINK_IL1RL2	-0.184618	-0.300508	-0.0687279	4.23261	-3.12742	0.00183252	0.995312	-1.53956
acute_cd4	OLINK_IL1RL2	UAP1	OLINK_IL1RL2	-0.205679	-0.334964	-0.0763947	3.85852	-3.12322	0.00185854	0.995312	-1.54978
acute_cd4	OLINK_IL1RL2	RFESD	OLINK_IL1RL2	-0.226035	-0.36894	-0.0831295	1.65153	-3.10518	0.00197418	0.995312	-1.59349
acute_cd4	OLINK_IL1RL2	PKIG	OLINK_IL1RL2	-0.178891	-0.292184	-0.0655967	0.8076	-3.09984	0.00200959	0.995312	-1.60636
acute_cd4	OLINK_IL1RL2	LAT2	OLINK_IL1RL2	-0.269592	-0.441271	-0.0979122	2.19798	-3.08281	0.00212666	0.995312	-1.64732
acute_cd4	OLINK_IL1RL2	TNRC6C	OLINK_IL1RL2	-0.192519	-0.315619	-0.0694189	4.53266	-3.07025	0.00221699	0.995312	-1.67739
acute_cd4	OLINK_IL1RL2	EIF3C	OLINK_IL1RL2	-0.226975	-0.372169	-0.0817816	2.49566	-3.06895	0.00222655	0.995312	-1.6805
acute_cd4	OLINK_IL1RL2	AC136475.2	OLINK_IL1RL2	-0.260859	-0.428426	-0.0932918	2.2518	-3.05616	0.00232251	0.995312	-1.71099
acute_cd4	OLINK_IL1RL2	UPF2	OLINK_IL1RL2	-0.128674	-0.211589	-0.0457585	5.94221	-3.04659	0.00239675	0.995312	-1.73371
acute_cd4	OLINK_IL1RN	HSP90AB1	OLINK_IL1RN	0.0964674	0.0726696	0.120265	9.19601	7.95799	6.56368e-15	8.10745e-11	22.9636
acute_cd4	OLINK_IL1RN	BATF	OLINK_IL1RN	0.165991	0.121578	0.210404	5.93291	7.3372	5.74574e-13	3.19122e-09	18.7452
acute_cd4	OLINK_IL1RN	SOD1	OLINK_IL1RN	0.0655518	0.0479088	0.0831947	8.74781	7.29411	7.75069e-13	3.19122e-09	18.4632
acute_cd4	OLINK_IL1RN	IFITM1	OLINK_IL1RN	0.118748	0.084483	0.153013	11.7056	6.80354	2.10746e-11	6.22292e-08	15.3549
acute_cd4	OLINK_IL1RN	HNRNPC	OLINK_IL1RN	0.0653682	0.0464058	0.0843306	8.21622	6.76757	2.66448e-11	6.22292e-08	15.1345
acute_cd4	OLINK_IL1RN	PRDM1	OLINK_IL1RN	0.168853	0.119731	0.217976	6.71428	6.74816	3.02279e-11	6.22292e-08	15.0159
acute_cd4	OLINK_IL1RN	UGP2	OLINK_IL1RN	0.0846374	0.0592482	0.110027	6.39681	6.54444	1.11517e-10	1.96779e-07	13.7898
acute_cd4	OLINK_IL1RN	LDHA	OLINK_IL1RN	0.0709057	0.0490428	0.0927687	8.51264	6.36694	3.38248e-10	5.22254e-07	12.7487
acute_cd4	OLINK_IL1RN	C16orf74	OLINK_IL1RN	-0.238827	-0.31351	-0.164144	1.93571	-6.27802	5.83997e-10	7.728e-07	12.2368
acute_cd4	OLINK_IL1RN	CYTIP	OLINK_IL1RN	0.0742287	0.0509751	0.0974823	8.01379	6.26673	6.25647e-10	7.728e-07	12.1722
acute_cd4	OLINK_IL1RN	ISG20	OLINK_IL1RN	0.126268	0.0864401	0.166096	8.5143	6.22393	8.11504e-10	9.11245e-07	11.9285
acute_cd4	OLINK_IL1RN	HSP90AA1	OLINK_IL1RN	0.0828069	0.0565625	0.109051	9.49525	6.19425	9.71028e-10	9.99511e-07	11.7604
acute_cd4	OLINK_IL1RN	SLC25A45	OLINK_IL1RN	-0.201443	-0.265638	-0.137248	4.22295	-6.16037	1.19079e-09	1.13144e-06	11.5693
acute_cd4	OLINK_IL1RN	UBB	OLINK_IL1RN	0.0537679	0.0365935	0.0709424	9.06333	6.1461	1.29722e-09	1.14452e-06	11.4892
acute_cd4	OLINK_IL1RN	CAPN12	OLINK_IL1RN	-0.231339	-0.308483	-0.154196	2.64214	-5.88721	5.95452e-09	4.90335e-06	10.0636
acute_cd4	OLINK_IL1RN	UBE2L6	OLINK_IL1RN	0.148328	0.0987676	0.197889	7.27224	5.8755	6.37089e-09	4.91832e-06	10.0004
acute_cd4	OLINK_IL1RN	IFNG-AS1	OLINK_IL1RN	-0.228472	-0.305354	-0.151591	1.6951	-5.83408	8.08449e-09	5.8741e-06	9.77785
acute_cd4	OLINK_IL1RN	BST2	OLINK_IL1RN	0.160985	0.106609	0.215361	7.4713	5.81214	9.1657e-09	6.28971e-06	9.66061
acute_cd4	OLINK_IL1RN	RBCK1	OLINK_IL1RN	0.090268	0.059687	0.120849	6.65181	5.79483	1.01177e-08	6.57757e-06	9.56833
acute_cd4	OLINK_IL1RN	RBM3	OLINK_IL1RN	-0.101977	-0.136707	-0.0672468	8.55348	-5.7644	1.2029e-08	7.42912e-06	9.40676
acute_cd4	OLINK_IL1RN	MTHFD2	OLINK_IL1RN	0.147125	0.0962876	0.197963	5.19938	5.68146	1.92012e-08	1.1294e-05	8.97032
acute_cd4	OLINK_IL1RN	AUP1	OLINK_IL1RN	0.0677633	0.043991	0.0915356	6.89839	5.59606	3.08884e-08	1.73425e-05	8.52697
acute_cd4	OLINK_IL1RN	CALR	OLINK_IL1RN	0.0782372	0.0502881	0.106186	8.45314	5.49547	5.3643e-08	2.88086e-05	8.01267
acute_cd4	OLINK_IL1RN	COX5B	OLINK_IL1RN	0.0388132	0.0248494	0.0527769	8.67425	5.45678	6.6178e-08	3.37175e-05	7.81714
acute_cd4	OLINK_IL1RN	CH25H	OLINK_IL1RN	0.308909	0.197658	0.420161	2.06754	5.4511	6.8243e-08	3.37175e-05	7.78854
acute_cd4	OLINK_IL20	KANSL1-AS1	OLINK_IL20	-0.379684	-0.556524	-0.202845	4.91914	-4.21505	2.80599e-05	0.346596	0.96213
acute_cd4	OLINK_IL20	HSP90AA1	OLINK_IL20	0.13907	0.0709961	0.207143	9.49525	4.01063	6.67042e-05	0.411965	0.386653
acute_cd4	OLINK_IL20	BEX3	OLINK_IL20	-0.304618	-0.46875	-0.140485	5.26641	-3.6435	0.000287735	0.896359	-0.578767
acute_cd4	OLINK_IL20	SNX29	OLINK_IL20	-0.248336	-0.38775	-0.108921	4.09055	-3.49696	0.00049867	0.896359	-0.93946
acute_cd4	OLINK_IL20	IDNK	OLINK_IL20	-0.272809	-0.425991	-0.119626	3.3584	-3.49629	0.00049991	0.896359	-0.941086
acute_cd4	OLINK_IL20	TECPR1	OLINK_IL20	-0.235369	-0.367962	-0.102777	4.17788	-3.48489	0.000521325	0.896359	-0.968531
acute_cd4	OLINK_IL20	TULP4	OLINK_IL20	-0.237109	-0.370742	-0.103476	3.84562	-3.48332	0.00052434	0.896359	-0.972304
acute_cd4	OLINK_IL20	MAN1C1	OLINK_IL20	-0.321577	-0.506651	-0.136503	1.77597	-3.41113	0.000682069	0.896359	-1.14414
acute_cd4	OLINK_IL20	AC008555.5	OLINK_IL20	-0.222626	-0.351377	-0.0938738	5.2223	-3.39454	0.000724081	0.896359	-1.18314
acute_cd4	OLINK_IL20	MORC4	OLINK_IL20	-0.29817	-0.474003	-0.122337	1.68225	-3.32906	0.000914518	0.896359	-1.33526
acute_cd4	OLINK_IL20	ANKRD35	OLINK_IL20	-0.255659	-0.406997	-0.104322	0.873244	-3.31645	0.000956173	0.896359	-1.36424
acute_cd4	OLINK_IL20	ACAD8	OLINK_IL20	-0.262386	-0.418162	-0.106611	3.45341	-3.30675	0.000989408	0.896359	-1.38646
acute_cd4	OLINK_IL20	LAT2	OLINK_IL20	-0.361558	-0.576735	-0.14638	2.19798	-3.29868	0.00101786	0.896359	-1.4049
acute_cd4	OLINK_IL20	NAA40	OLINK_IL20	-0.273969	-0.439053	-0.108885	2.63564	-3.25804	0.00117306	0.896359	-1.49707
acute_cd4	OLINK_IL20	AL135925.1	OLINK_IL20	-0.250807	-0.402529	-0.0990842	3.9391	-3.24525	0.00122625	0.896359	-1.52585
acute_cd4	OLINK_IL20	HIST1H4J	OLINK_IL20	-0.29581	-0.477427	-0.114194	1.63626	-3.19755	0.00144498	0.896359	-1.63222
acute_cd4	OLINK_IL20	ALKBH7	OLINK_IL20	-0.119831	-0.19396	-0.045703	6.92331	-3.17355	0.00156817	0.896359	-1.68517
acute_cd4	OLINK_IL20	METTL7A	OLINK_IL20	-0.265732	-0.430906	-0.100558	1.03741	-3.15835	0.00165109	0.896359	-1.71849
acute_cd4	OLINK_IL20	POLL	OLINK_IL20	-0.247006	-0.400751	-0.0932619	3.74815	-3.15404	0.00167534	0.896359	-1.72791
acute_cd4	OLINK_IL20	UBB	OLINK_IL20	0.0716704	0.0269351	0.116406	9.06333	3.1452	0.00172613	0.896359	-1.74721
acute_cd4	OLINK_IL20	NEFM	OLINK_IL20	-0.226316	-0.367865	-0.0847662	0.627312	-3.13881	0.00176369	0.896359	-1.76112
acute_cd4	OLINK_IL20	ANGPTL6	OLINK_IL20	-0.229125	-0.372886	-0.085363	0.670727	-3.12887	0.00182363	0.896359	-1.7827
acute_cd4	OLINK_IL20	AL355001.2	OLINK_IL20	-0.294133	-0.478823	-0.109444	2.35362	-3.12652	0.00183805	0.896359	-1.78779
acute_cd4	OLINK_IL20	BEX2	OLINK_IL20	-0.171157	-0.278913	-0.0634012	5.5874	-3.11826	0.00188968	0.896359	-1.80567
acute_cd4	OLINK_IL20	DOPEY2	OLINK_IL20	-0.26834	-0.437493	-0.0991875	3.14948	-3.11434	0.00191466	0.896359	-1.81414
acute_cd4	OLINK_IL20RA	DDIT4	OLINK_IL20RA	0.188056	0.0900482	0.286064	8.15899	3.76691	0.000178407	0.999848	-0.101592
acute_cd4	OLINK_IL20RA	AC068620.1	OLINK_IL20RA	0.240414	0.0983979	0.382431	0.920466	3.32338	0.000933071	0.999848	-1.23382
acute_cd4	OLINK_IL20RA	CCNI	OLINK_IL20RA	0.0634025	0.0253327	0.101472	9.26027	3.26952	0.00112712	0.999848	-1.36205
acute_cd4	OLINK_IL20RA	CABP4	OLINK_IL20RA	0.212105	0.0788082	0.345402	0.762133	3.12385	0.00185463	0.999848	-1.69872
acute_cd4	OLINK_IL20RA	SARAF	OLINK_IL20RA	0.0919878	0.0321905	0.151785	10.2685	3.02	0.00261467	0.999848	-1.92967
acute_cd4	OLINK_IL20RA	KLF2	OLINK_IL20RA	0.131363	0.0454693	0.217257	8.69527	3.00241	0.00276867	0.999848	-1.96804
acute_cd4	OLINK_IL20RA	TOB1	OLINK_IL20RA	0.218923	0.0739333	0.363912	6.94767	2.96424	0.00313175	0.999848	-2.05056
acute_cd4	OLINK_IL20RA	AL031963.3	OLINK_IL20RA	0.262517	0.0871858	0.437849	2.47632	2.93939	0.00339097	0.999848	-2.10373
acute_cd4	OLINK_IL20RA	PAQR6	OLINK_IL20RA	0.167423	0.054158	0.280687	0.568784	2.90187	0.00381951	0.999848	-2.18317
acute_cd4	OLINK_IL20RA	CISH	OLINK_IL20RA	-0.373526	-0.630481	-0.116572	5.52006	-2.8538	0.00444065	0.999848	-2.28353
acute_cd4	OLINK_IL20RA	CPQ	OLINK_IL20RA	0.189053	0.0572646	0.320841	4.42264	2.81621	0.00498868	0.999848	-2.36085
acute_cd4	OLINK_IL20RA	TMEM258	OLINK_IL20RA	-0.0650369	-0.110684	-0.0193897	8.27692	-2.79708	0.00529057	0.999848	-2.39983
acute_cd4	OLINK_IL20RA	PCTP	OLINK_IL20RA	0.230004	0.0680602	0.391948	1.86154	2.78824	0.00543557	0.999848	-2.41776
acute_cd4	OLINK_IL20RA	MARCH5	OLINK_IL20RA	0.139832	0.0412868	0.238377	4.73915	2.78567	0.00547834	0.999848	-2.42295
acute_cd4	OLINK_IL20RA	AC087276.2	OLINK_IL20RA	-0.171433	-0.292431	-0.0504345	0.509301	-2.78147	0.00554905	0.999848	-2.43145
acute_cd4	OLINK_IL20RA	GTF3A	OLINK_IL20RA	0.06583	0.0192209	0.112439	7.87256	2.77276	0.0056981	0.999848	-2.449
acute_cd4	OLINK_IL20RA	CRAT	OLINK_IL20RA	0.228091	0.0664108	0.389772	3.01602	2.76956	0.00575387	0.999848	-2.45545
acute_cd4	OLINK_IL20RA	GATB	OLINK_IL20RA	-0.233188	-0.399742	-0.0666335	2.31478	-2.74858	0.00613116	0.999848	-2.49747
acute_cd4	OLINK_IL20RA	C20orf204	OLINK_IL20RA	0.359426	0.102277	0.616576	2.10741	2.74399	0.00621667	0.999848	-2.50663
acute_cd4	OLINK_IL20RA	EID1	OLINK_IL20RA	0.0645048	0.0179593	0.11105	8.0277	2.72066	0.00666822	0.999848	-2.55294
acute_cd4	OLINK_IL20RA	PCBP2	OLINK_IL20RA	0.0603614	0.0167165	0.104006	9.68181	2.71509	0.00678018	0.999848	-2.56393
acute_cd4	OLINK_IL20RA	SFXN2	OLINK_IL20RA	0.220652	0.0610603	0.380243	1.58676	2.71429	0.00679634	0.999848	-2.5655
acute_cd4	OLINK_IL20RA	KTN1	OLINK_IL20RA	-0.136074	-0.234534	-0.0376127	6.70219	-2.71312	0.00682024	0.999848	-2.56782
acute_cd4	OLINK_IL20RA	CDK16	OLINK_IL20RA	0.188754	0.0509274	0.326581	3.94405	2.68857	0.0073372	0.999848	-2.61599
acute_cd4	OLINK_IL20RA	INPP5K	OLINK_IL20RA	0.117543	0.0304504	0.204636	5.40947	2.64956	0.00823161	0.999848	-2.69167
acute_cd4	OLINK_IL22RA1	HSP90AA1	OLINK_IL22RA1	-0.10484	-0.166581	-0.0430985	9.49525	-3.33357	0.000900059	0.999676	-1.1778
acute_cd4	OLINK_IL22RA1	SAMD1	OLINK_IL22RA1	-0.276673	-0.442676	-0.11067	2.60148	-3.27197	0.00111753	0.999676	-1.32647
acute_cd4	OLINK_IL22RA1	FIS1	OLINK_IL22RA1	0.0692742	0.0276197	0.110929	7.39769	3.26489	0.00114544	0.999676	-1.34338
acute_cd4	OLINK_IL22RA1	PAX8	OLINK_IL22RA1	0.256303	0.0999134	0.412693	1.02047	3.2174	0.00134992	0.999676	-1.45596
acute_cd4	OLINK_IL22RA1	HSPB1	OLINK_IL22RA1	-0.132405	-0.214874	-0.049936	7.42435	-3.1519	0.00168754	0.999676	-1.60859
acute_cd4	OLINK_IL22RA1	RBM3	OLINK_IL22RA1	0.129084	0.0478925	0.210276	8.55348	3.12119	0.00187123	0.999676	-1.67911
acute_cd4	OLINK_IL22RA1	ETFB	OLINK_IL22RA1	0.126449	0.0439756	0.208923	5.96218	3.00995	0.00270167	0.999676	-1.92895
acute_cd4	OLINK_IL22RA1	F11R	OLINK_IL22RA1	0.233998	0.0811197	0.386877	1.49242	3.00486	0.00274672	0.999676	-1.94017
acute_cd4	OLINK_IL22RA1	SYK	OLINK_IL22RA1	-0.279726	-0.462599	-0.0968533	1.42626	-3.00291	0.00276417	0.999676	-1.94446
acute_cd4	OLINK_IL22RA1	TNFSF13	OLINK_IL22RA1	-0.205665	-0.341739	-0.0695918	0.709057	-2.9672	0.00310215	0.999676	-2.02264
acute_cd4	OLINK_IL22RA1	TIPIN	OLINK_IL22RA1	-0.233011	-0.387322	-0.0787005	2.63654	-2.96442	0.00312996	0.999676	-2.02868
acute_cd4	OLINK_IL22RA1	TMEM173	OLINK_IL22RA1	0.106747	0.0356886	0.177805	6.57023	2.94916	0.00328675	0.999676	-2.06176
acute_cd4	OLINK_IL22RA1	USP46-AS1	OLINK_IL22RA1	0.185784	0.0618222	0.309747	0.66204	2.94224	0.00336022	0.999676	-2.07671
acute_cd4	OLINK_IL22RA1	AC114760.2	OLINK_IL22RA1	0.157	0.0510771	0.262924	0.509467	2.90983	0.00372469	0.999676	-2.1463
acute_cd4	OLINK_IL22RA1	BTK	OLINK_IL22RA1	-0.172406	-0.290632	-0.05418	0.553617	-2.86284	0.0043172	0.999676	-2.24584
acute_cd4	OLINK_IL22RA1	KAT14	OLINK_IL22RA1	0.230763	0.0702372	0.391289	2.15114	2.82215	0.00489821	0.999676	-2.33077
acute_cd4	OLINK_IL22RA1	TRBV12-3	OLINK_IL22RA1	-0.4487	-0.764023	-0.133377	5.36484	-2.79357	0.00534776	0.999676	-2.38973
acute_cd4	OLINK_IL22RA1	NAP1L3	OLINK_IL22RA1	0.232854	0.0684855	0.397222	1.75907	2.78115	0.00555443	0.999676	-2.41516
acute_cd4	OLINK_IL22RA1	AMDHD1	OLINK_IL22RA1	0.178962	0.0520542	0.305869	0.766563	2.76842	0.00577379	0.999676	-2.44111
acute_cd4	OLINK_IL22RA1	ZNF35	OLINK_IL22RA1	0.167234	0.0479241	0.286543	0.651355	2.75174	0.006073	0.999676	-2.47494
acute_cd4	OLINK_IL22RA1	PLEKHB1	OLINK_IL22RA1	0.205764	0.0569743	0.354553	4.50965	2.71491	0.00678379	0.999676	-2.54893
acute_cd4	OLINK_IL22RA1	LINC01943	OLINK_IL22RA1	0.237117	0.0640534	0.410181	3.46388	2.68977	0.00731113	0.999676	-2.59887
acute_cd4	OLINK_IL22RA1	TNIP3	OLINK_IL22RA1	0.219705	0.0584059	0.381005	1.14492	2.67403	0.00765987	0.999676	-2.62992
acute_cd4	OLINK_IL22RA1	TNFAIP1	OLINK_IL22RA1	-0.226305	-0.392861	-0.05975	1.84665	-2.66744	0.00781019	0.999676	-2.64286
acute_cd4	OLINK_IL22RA1	USP7	OLINK_IL22RA1	-0.17378	-0.30211	-0.0454512	4.2906	-2.65848	0.00801883	0.999676	-2.66041
acute_cd4	OLINK_IL24	PPFIBP2	OLINK_IL24	-0.414348	-0.599202	-0.229493	1.67521	-4.40042	1.23925e-05	0.153072	1.75577
acute_cd4	OLINK_IL24	ARHGEF18	OLINK_IL24	-0.312581	-0.468938	-0.156224	1.6995	-3.92468	9.49382e-05	0.513488	0.339309
acute_cd4	OLINK_IL24	AC007383.2	OLINK_IL24	-0.308914	-0.467034	-0.150795	2.52017	-3.8354	0.000136038	0.513488	0.0905566
acute_cd4	OLINK_IL24	SSFA2	OLINK_IL24	-0.293079	-0.44733	-0.138829	2.89	-3.73007	0.000206062	0.513488	-0.195917
acute_cd4	OLINK_IL24	DDX39B	OLINK_IL24	-0.27693	-0.422768	-0.131092	4.02349	-3.72784	0.000207856	0.513488	-0.201891
acute_cd4	OLINK_IL24	CTSL	OLINK_IL24	-0.373336	-0.573062	-0.173611	2.32247	-3.66966	0.00026031	0.535891	-0.356794
acute_cd4	OLINK_IL24	DNAH6	OLINK_IL24	-0.2502	-0.393162	-0.107238	0.91577	-3.43579	0.000623793	0.797029	-0.955863
acute_cd4	OLINK_IL24	UBE2B	OLINK_IL24	-0.0917493	-0.144526	-0.0389726	7.296	-3.41287	0.000677788	0.797029	-1.01254
acute_cd4	OLINK_IL24	LOXL2	OLINK_IL24	-0.184956	-0.293749	-0.0761622	0.518795	-3.33752	0.000887549	0.797029	-1.19629
acute_cd4	OLINK_IL24	GPAT3	OLINK_IL24	-0.299859	-0.476935	-0.122782	2.20228	-3.32441	0.00092968	0.797029	-1.22785
acute_cd4	OLINK_IL24	TRBV24-1	OLINK_IL24	-0.549692	-0.876503	-0.22288	3.87884	-3.30203	0.00100596	0.797029	-1.28147
acute_cd4	OLINK_IL24	ZNF280C	OLINK_IL24	-0.273259	-0.435869	-0.11065	1.6254	-3.29904	0.00101656	0.797029	-1.28859
acute_cd4	OLINK_IL24	PELP1	OLINK_IL24	-0.20984	-0.336274	-0.0834056	4.20181	-3.25823	0.00117227	0.797029	-1.38538
acute_cd4	OLINK_IL24	LINC01963	OLINK_IL24	-0.22046	-0.353542	-0.0873774	0.750353	-3.25213	0.00119737	0.797029	-1.39976
acute_cd4	OLINK_IL24	ALG9	OLINK_IL24	-0.265065	-0.425639	-0.10449	1.61978	-3.24067	0.00124586	0.797029	-1.42668
acute_cd4	OLINK_IL24	FCGBP	OLINK_IL24	-0.243476	-0.391321	-0.0956308	0.934035	-3.23301	0.00127922	0.797029	-1.4446
acute_cd4	OLINK_IL24	ATP6V1G1	OLINK_IL24	-0.0580342	-0.0932946	-0.0227739	8.77431	-3.23114	0.00128752	0.797029	-1.44898
acute_cd4	OLINK_IL24	ZNF799	OLINK_IL24	-0.234117	-0.377998	-0.090237	0.930941	-3.19441	0.00146055	0.797029	-1.5344
acute_cd4	OLINK_IL24	NUMB	OLINK_IL24	-0.215151	-0.347673	-0.0826299	4.18249	-3.18725	0.00149667	0.797029	-1.55093
acute_cd4	OLINK_IL24	TNFAIP8	OLINK_IL24	-0.10522	-0.170475	-0.0399657	7.14158	-3.16553	0.0016114	0.797029	-1.60089
acute_cd4	OLINK_IL24	RHOU	OLINK_IL24	-0.246325	-0.399437	-0.0932124	0.989934	-3.15833	0.00165124	0.797029	-1.6174
acute_cd4	OLINK_IL24	F8A1	OLINK_IL24	-0.274814	-0.446146	-0.103482	1.52856	-3.1489	0.00170471	0.797029	-1.63893
acute_cd4	OLINK_IL24	TDRD7	OLINK_IL24	-0.29248	-0.475902	-0.109058	2.34943	-3.13043	0.00181409	0.797029	-1.68093
acute_cd4	OLINK_IL24	TIFA	OLINK_IL24	0.249134	0.092776	0.405491	4.42147	3.12804	0.00182873	0.797029	-1.68635
acute_cd4	OLINK_IL24	CA13	OLINK_IL24	0.211608	0.078323	0.344893	0.753569	3.11681	0.00189892	0.797029	-1.71177
acute_cd4	OLINK_IL2	GGNBP2	OLINK_IL2	-0.277974	-0.359884	-0.196063	6.53732	-6.66227	5.26295e-11	6.50079e-07	14.0919
acute_cd4	OLINK_IL2	GNAS	OLINK_IL2	-0.211066	-0.285685	-0.136447	6.49014	-5.55301	3.91617e-08	0.000241862	8.11474
acute_cd4	OLINK_IL2	PNN	OLINK_IL2	-0.194331	-0.267326	-0.121337	6.45953	-5.22649	2.24917e-07	0.00092606	6.54368
acute_cd4	OLINK_IL2	RNF7	OLINK_IL2	-0.168544	-0.233114	-0.103973	7.12361	-5.12431	3.81414e-07	0.00117781	6.07007
acute_cd4	OLINK_IL2	PRRT1	OLINK_IL2	-0.344205	-0.48023	-0.20818	0.666908	-4.96773	8.41892e-07	0.00207981	5.36115
acute_cd4	OLINK_IL2	ODF2L	OLINK_IL2	-0.236859	-0.332544	-0.141174	5.72419	-4.85965	1.43613e-06	0.00295652	4.88377
acute_cd4	OLINK_IL2	DNAJB1	OLINK_IL2	-0.23691	-0.334846	-0.138974	7.72274	-4.74897	2.45551e-06	0.00405912	4.40503
acute_cd4	OLINK_IL2	IDS	OLINK_IL2	-0.189708	-0.268773	-0.110642	6.73108	-4.71039	2.95283e-06	0.00405912	4.2406
acute_cd4	OLINK_IL2	LSR	OLINK_IL2	-0.421755	-0.597544	-0.245965	3.90839	-4.71005	2.95759e-06	0.00405912	4.23916
acute_cd4	OLINK_IL2	RASA3	OLINK_IL2	-0.214278	-0.304043	-0.124512	5.99878	-4.68628	3.31133e-06	0.00409016	4.13848
acute_cd4	OLINK_IL2	PFDN1	OLINK_IL2	-0.174634	-0.249225	-0.100043	6.03536	-4.59623	5.0574e-06	0.00544311	3.7614
acute_cd4	OLINK_IL2	ASXL1	OLINK_IL2	-0.260806	-0.372436	-0.149176	4.86155	-4.58666	5.288e-06	0.00544311	3.72173
acute_cd4	OLINK_IL2	CNOT7	OLINK_IL2	-0.190508	-0.272374	-0.108641	6.52218	-4.56839	5.7566e-06	0.00546966	3.64621
acute_cd4	OLINK_IL2	POLR2I	OLINK_IL2	-0.155573	-0.222827	-0.0883192	6.66555	-4.54125	6.52685e-06	0.00575854	3.53455
acute_cd4	OLINK_IL2	DDX50	OLINK_IL2	-0.217982	-0.313455	-0.122509	5.31162	-4.48229	8.55447e-06	0.00704432	3.29418
acute_cd4	OLINK_IL2	NDUFAB1	OLINK_IL2	-0.187612	-0.270339	-0.104886	6.80766	-4.45223	9.80838e-06	0.00757207	3.17274
acute_cd4	OLINK_IL2	MED15	OLINK_IL2	-0.192261	-0.277916	-0.106607	5.68616	-4.40655	1.20556e-05	0.00795287	2.98971
acute_cd4	OLINK_IL2	MED4	OLINK_IL2	-0.1823	-0.263649	-0.100951	5.92822	-4.39937	1.24507e-05	0.00795287	2.96111
acute_cd4	OLINK_IL2	RASGRP2	OLINK_IL2	-0.160967	-0.232849	-0.0890837	7.05842	-4.39612	1.26339e-05	0.00795287	2.94816
acute_cd4	OLINK_IL2	APH1A	OLINK_IL2	-0.151224	-0.218822	-0.0836269	6.86184	-4.39187	1.2877e-05	0.00795287	2.93125
acute_cd4	OLINK_IL2	UPF2	OLINK_IL2	-0.229239	-0.332129	-0.126349	5.94221	-4.37395	1.39526e-05	0.00815896	2.86014
acute_cd4	OLINK_IL2	SNX2	OLINK_IL2	-0.19213	-0.278545	-0.105716	5.59729	-4.36483	1.45318e-05	0.00815896	2.82409
acute_cd4	OLINK_IL2	DEGS1	OLINK_IL2	-0.203986	-0.29605	-0.111921	5.81861	-4.34978	1.55394e-05	0.00834536	2.76468
acute_cd4	OLINK_IL2	RCAN3	OLINK_IL2	-0.302982	-0.440476	-0.165488	6.08088	-4.32605	1.72638e-05	0.00867801	2.67147
acute_cd4	OLINK_IL2	RSRC2	OLINK_IL2	-0.224428	-0.326466	-0.122389	6.35017	-4.31787	1.78994e-05	0.00867801	2.63946
acute_cd4	OLINK_IL2RA	HLA-E	OLINK_IL2RA	-0.142177	-0.183533	-0.10082	10.5542	-6.74908	3.00473e-11	3.71144e-07	15.0572
acute_cd4	OLINK_IL2RA	MX1	OLINK_IL2RA	-0.567115	-0.735067	-0.399163	6.24266	-6.62895	6.5153e-11	4.02385e-07	14.3271
acute_cd4	OLINK_IL2RA	OASL	OLINK_IL2RA	-0.538767	-0.703794	-0.37374	4.73324	-6.40922	2.60309e-10	1.01412e-06	13.0216
acute_cd4	OLINK_IL2RA	RPS19	OLINK_IL2RA	0.0936325	0.0647836	0.122481	12.6717	6.37172	3.28408e-10	1.01412e-06	12.8028
acute_cd4	OLINK_IL2RA	XAF1	OLINK_IL2RA	-0.530147	-0.696191	-0.364103	6.6761	-6.26804	6.20655e-10	1.23088e-06	12.2036
acute_cd4	OLINK_IL2RA	RPLP1	OLINK_IL2RA	0.0896351	0.061472	0.117798	13.3372	6.24822	7.00262e-10	1.23088e-06	12.0901
acute_cd4	OLINK_IL2RA	PPM1K	OLINK_IL2RA	-0.284975	-0.375066	-0.194885	5.86614	-6.20995	8.83171e-10	1.23088e-06	11.8718
acute_cd4	OLINK_IL2RA	RPLP0	OLINK_IL2RA	0.119684	0.081846	0.157521	11.7148	6.20968	8.84629e-10	1.23088e-06	11.8702
acute_cd4	OLINK_IL2RA	SP100	OLINK_IL2RA	-0.236182	-0.310885	-0.161479	7.51455	-6.20681	9.0008e-10	1.23088e-06	11.8539
acute_cd4	OLINK_IL2RA	MX2	OLINK_IL2RA	-0.434497	-0.572706	-0.296287	5.58777	-6.17174	1.11209e-09	1.23088e-06	11.655
acute_cd4	OLINK_IL2RA	TNFAIP8	OLINK_IL2RA	-0.146862	-0.193722	-0.100002	7.14158	-6.15271	1.24685e-09	1.23088e-06	11.5474
acute_cd4	OLINK_IL2RA	IFIT1	OLINK_IL2RA	-0.783019	-1.0329	-0.533135	3.18233	-6.15166	1.25471e-09	1.23088e-06	11.5415
acute_cd4	OLINK_IL2RA	SHISA5	OLINK_IL2RA	-0.203309	-0.268247	-0.138371	7.56247	-6.14633	1.29546e-09	1.23088e-06	11.5115
acute_cd4	OLINK_IL2RA	OAS1	OLINK_IL2RA	-0.58599	-0.774866	-0.397114	5.03781	-6.09076	1.80529e-09	1.59279e-06	11.1995
acute_cd4	OLINK_IL2RA	IFI6	OLINK_IL2RA	-0.482826	-0.639726	-0.325926	7.53866	-6.04124	2.42123e-09	1.9938e-06	10.9237
acute_cd4	OLINK_IL2RA	IFIT3	OLINK_IL2RA	-0.747327	-0.990682	-0.503973	4.28683	-6.02879	2.60573e-09	2.01163e-06	10.8547
acute_cd4	OLINK_IL2RA	CMPK2	OLINK_IL2RA	-0.623898	-0.828881	-0.418915	3.38448	-5.97522	3.56947e-09	2.59354e-06	10.5591
acute_cd4	OLINK_IL2RA	SAMD9	OLINK_IL2RA	-0.385824	-0.513495	-0.258154	5.48766	-5.93277	4.57249e-09	3.01189e-06	10.3266
acute_cd4	OLINK_IL2RA	HERC6	OLINK_IL2RA	-0.460065	-0.61236	-0.30777	3.81234	-5.93051	4.63292e-09	3.01189e-06	10.3143
acute_cd4	OLINK_IL2RA	ADAR	OLINK_IL2RA	-0.220704	-0.293959	-0.147449	6.91988	-5.91471	5.0782e-09	3.0627e-06	10.2281
acute_cd4	OLINK_IL2RA	BTN3A2	OLINK_IL2RA	-0.250784	-0.334084	-0.167485	6.53977	-5.91039	5.20699e-09	3.0627e-06	10.2046
acute_cd4	OLINK_IL2RA	IFI44L	OLINK_IL2RA	-0.705065	-0.9405	-0.469631	6.01468	-5.87919	6.23678e-09	3.50167e-06	10.0353
acute_cd4	OLINK_IL2RA	IKZF3	OLINK_IL2RA	-0.24577	-0.327955	-0.163586	5.68318	-5.87081	6.54576e-09	3.51536e-06	9.98989
acute_cd4	OLINK_IL2RA	LY6E	OLINK_IL2RA	-0.25331	-0.338171	-0.168448	9.37884	-5.86004	6.96469e-09	3.58449e-06	9.93169
acute_cd4	OLINK_IL2RA	DRAP1	OLINK_IL2RA	-0.153011	-0.20451	-0.101511	7.83801	-5.83281	8.14362e-09	4.0236e-06	9.78499
acute_cd4	OLINK_IL2RB	INPP5A	OLINK_IL2RB	0.30097	0.132183	0.469758	0.526715	3.5006	0.000492026	0.999837	-1.70422
acute_cd4	OLINK_IL2RB	EML5	OLINK_IL2RB	-0.368257	-0.580227	-0.156288	0.890107	-3.41065	0.000683243	0.999837	-1.86874
acute_cd4	OLINK_IL2RB	AC111182.1	OLINK_IL2RB	0.432262	0.1643	0.700225	2.84193	3.16688	0.00160406	0.999837	-2.29402
acute_cd4	OLINK_IL2RB	AL355338.1	OLINK_IL2RB	0.341359	0.124409	0.558308	0.88038	3.08895	0.00208375	0.999837	-2.4236
acute_cd4	OLINK_IL2RB	GALNT2	OLINK_IL2RB	0.375272	0.135463	0.615081	3.42353	3.07213	0.00220327	0.999837	-2.45116
acute_cd4	OLINK_IL2RB	CEP57L1	OLINK_IL2RB	0.395081	0.141871	0.648291	1.76986	3.06312	0.00226983	0.999837	-2.46586
acute_cd4	OLINK_IL2RB	MAGIX	OLINK_IL2RB	0.26887	0.0960248	0.441716	0.548685	3.05382	0.00234046	0.999837	-2.48099
acute_cd4	OLINK_IL2RB	CHDH	OLINK_IL2RB	0.327895	0.114982	0.540809	0.685844	3.02336	0.00258615	0.999837	-2.53024
acute_cd4	OLINK_IL2RB	GCNT2	OLINK_IL2RB	0.326197	0.111583	0.540811	0.879083	2.98387	0.0029399	0.999837	-2.59338
acute_cd4	OLINK_IL2RB	UST	OLINK_IL2RB	-0.325983	-0.542456	-0.10951	0.964926	-2.95631	0.00321241	0.999837	-2.63698
acute_cd4	OLINK_IL2RB	C3orf33	OLINK_IL2RB	0.356673	0.118241	0.595106	1.57812	2.93673	0.00341984	0.999837	-2.66771
acute_cd4	OLINK_IL2RB	ZNF784	OLINK_IL2RB	0.342614	0.112661	0.572566	1.09533	2.925	0.00354988	0.999837	-2.68603
acute_cd4	OLINK_IL2RB	SHISAL2A	OLINK_IL2RB	0.417285	0.1327	0.701869	3.12177	2.87859	0.00410969	0.999837	-2.7578
acute_cd4	OLINK_IL2RB	ETAA1	OLINK_IL2RB	0.361527	0.114655	0.6084	2.69274	2.87493	0.0041571	0.999837	-2.76342
acute_cd4	OLINK_IL2RB	TPST1	OLINK_IL2RB	0.282942	0.0895715	0.476313	0.582859	2.87254	0.00418837	0.999837	-2.76709
acute_cd4	OLINK_IL2RB	CLPP	OLINK_IL2RB	0.114102	0.0353723	0.192831	6.64824	2.84521	0.00456084	0.999837	-2.80875
acute_cd4	OLINK_IL2RB	AC027097.1	OLINK_IL2RB	0.334087	0.100862	0.567312	3.2356	2.81218	0.00505101	0.999837	-2.85859
acute_cd4	OLINK_IL2RB	TRDC	OLINK_IL2RB	-0.515698	-0.879907	-0.151489	2.71688	-2.77974	0.00557834	0.999837	-2.90698
acute_cd4	OLINK_IL2RB	AGPAT5	OLINK_IL2RB	0.358839	0.104275	0.613403	3.2939	2.76733	0.00579288	0.999837	-2.92535
acute_cd4	OLINK_IL2RB	ZNF850	OLINK_IL2RB	0.275623	0.0794889	0.471756	0.667675	2.75881	0.00594451	0.999837	-2.93792
acute_cd4	OLINK_IL2RB	AP1AR	OLINK_IL2RB	-0.347029	-0.595097	-0.0989607	2.58392	-2.74633	0.0061729	0.999837	-2.95625
acute_cd4	OLINK_IL2RB	AL359711.2	OLINK_IL2RB	0.285195	0.0807938	0.489596	0.700803	2.73916	0.00630785	0.999837	-2.96676
acute_cd4	OLINK_IL2RB	IMPA2	OLINK_IL2RB	0.297192	0.0834833	0.510901	0.940142	2.73007	0.00648265	0.999837	-2.98003
acute_cd4	OLINK_IL2RB	ABCG1	OLINK_IL2RB	0.380278	0.104772	0.655784	1.63674	2.70974	0.00688931	0.999837	-3.00956
acute_cd4	OLINK_IL2RB	BBC3	OLINK_IL2RB	0.406983	0.111159	0.702807	2.9544	2.70085	0.00707431	0.999837	-3.0224
acute_cd4	OLINK_IL32	CD74	OLINK_IL32	0.141153	0.0931643	0.189142	9.5499	5.77444	1.13625e-08	0.000140349	9.10032
acute_cd4	OLINK_IL32	HLA-DRA	OLINK_IL32	0.269194	0.171317	0.367071	5.95034	5.39938	9.01577e-08	0.000551424	7.26189
acute_cd4	OLINK_IL32	CDCA7	OLINK_IL32	0.306763	0.193671	0.419854	3.04833	5.32514	1.33927e-07	0.000551424	6.91136
acute_cd4	OLINK_IL32	C6orf48	OLINK_IL32	-0.147416	-0.204938	-0.089894	5.89398	-5.03117	6.12423e-07	0.00180503	5.56751
acute_cd4	OLINK_IL32	AIF1	OLINK_IL32	-0.275543	-0.383816	-0.16727	5.03426	-4.99607	7.30662e-07	0.00180503	5.41175
acute_cd4	OLINK_IL32	TAGLN2	OLINK_IL32	0.0874089	0.0517099	0.123108	9.1581	4.80682	1.85767e-06	0.00382433	4.58957
acute_cd4	OLINK_IL32	CELF1	OLINK_IL32	-0.145028	-0.205383	-0.084674	5.2252	-4.7174	2.85578e-06	0.00503923	4.2114
acute_cd4	OLINK_IL32	S100B	OLINK_IL32	-0.392173	-0.564373	-0.219972	1.85122	-4.47097	9.0077e-06	0.0139079	3.20374
acute_cd4	OLINK_IL32	SNHG8	OLINK_IL32	-0.102789	-0.149249	-0.0563286	7.8101	-4.34335	1.59897e-05	0.0196322	2.70193
acute_cd4	OLINK_IL32	ITGB2	OLINK_IL32	0.10288	0.0562971	0.149463	8.54081	4.33573	1.6539e-05	0.0196322	2.67243
acute_cd4	OLINK_IL32	LINC01644	OLINK_IL32	-0.269395	-0.391728	-0.147062	1.52806	-4.32319	1.74833e-05	0.0196322	2.62394
acute_cd4	OLINK_IL32	LSP1	OLINK_IL32	0.0788606	0.0427998	0.114921	8.89964	4.29323	1.9953e-05	0.0205383	2.50861
acute_cd4	OLINK_IL32	SVIP	OLINK_IL32	-0.114129	-0.166597	-0.0616611	6.15491	-4.27033	2.20608e-05	0.0209612	2.421
acute_cd4	OLINK_IL32	HLA-DRB1	OLINK_IL32	0.200242	0.107261	0.293223	6.97186	4.22786	2.65445e-05	0.0226001	2.25969
acute_cd4	OLINK_IL32	CD99	OLINK_IL32	0.0813189	0.0434831	0.119155	9.28492	4.21936	2.75408e-05	0.0226001	2.22759
acute_cd4	OLINK_IL32	SH3BGRL3	OLINK_IL32	0.0739545	0.0393813	0.108528	11.0945	4.19936	3.00269e-05	0.0226001	2.1523
acute_cd4	OLINK_IL32	HLA-DPB1	OLINK_IL32	0.174423	0.0927222	0.256124	7.22315	4.19118	3.11044e-05	0.0226001	2.12159
acute_cd4	OLINK_IL32	ACTB	OLINK_IL32	0.0774636	0.040619	0.114308	12.8007	4.12746	4.08506e-05	0.0275823	1.88439
acute_cd4	OLINK_IL32	HLA-DPA1	OLINK_IL32	0.157011	0.0818199	0.232201	7.40398	4.09943	4.59999e-05	0.0275823	1.78118
acute_cd4	OLINK_IL32	IFIT3	OLINK_IL32	-0.428175	-0.633465	-0.222886	4.28683	-4.09462	4.6945e-05	0.0275823	1.76351
acute_cd4	OLINK_IL32	AC004585.1	OLINK_IL32	0.26782	0.13937	0.396271	2.80015	4.09324	4.72184e-05	0.0275823	1.75846
acute_cd4	OLINK_IL32	EZR	OLINK_IL32	0.089066	0.0462504	0.131882	7.4812	4.08384	4.91265e-05	0.0275823	1.72404
acute_cd4	OLINK_IL32	PKIG	OLINK_IL32	-0.165237	-0.245706	-0.0847673	0.8076	-4.0312	6.12398e-05	0.0328884	1.53266
acute_cd4	OLINK_IL32	ABCA1	OLINK_IL32	-0.212481	-0.316735	-0.108227	1.4538	-4.00117	6.93673e-05	0.035701	1.42456
acute_cd4	OLINK_IL32	ACTN1	OLINK_IL32	-0.22611	-0.337876	-0.114344	4.08409	-3.97164	7.8351e-05	0.0387116	1.31898
acute_cd4	OLINK_IL33	RSPH3	OLINK_IL33	-0.393887	-0.595116	-0.192657	1.70511	-3.84272	0.000132121	0.999838	-0.409493
acute_cd4	OLINK_IL33	CDKN2AIP	OLINK_IL33	0.244938	0.112215	0.37766	4.86812	3.62302	0.000311086	0.999838	-0.925717
acute_cd4	OLINK_IL33	ACAD11	OLINK_IL33	0.363828	0.165219	0.562438	2.24692	3.5963	0.000344212	0.999838	-0.986513
acute_cd4	OLINK_IL33	ACSL3	OLINK_IL33	0.325059	0.144491	0.505627	3.7968	3.53412	0.000434559	0.999838	-1.12637
acute_cd4	OLINK_IL33	CCDC120	OLINK_IL33	0.31435	0.127951	0.50075	1.30633	3.31076	0.000975527	0.999838	-1.60946
acute_cd4	OLINK_IL33	ZNF407	OLINK_IL33	0.305681	0.119328	0.492033	2.71578	3.22027	0.00133666	0.999838	-1.79657
acute_cd4	OLINK_IL33	FAM174A	OLINK_IL33	0.289188	0.107985	0.470391	2.9049	3.13309	0.00179795	0.999838	-1.9721
acute_cd4	OLINK_IL33	CD59	OLINK_IL33	-0.308467	-0.502272	-0.114661	3.11527	-3.12465	0.00184968	0.999838	-1.98886
acute_cd4	OLINK_IL33	ARAP3	OLINK_IL33	-0.275986	-0.449877	-0.102094	0.817997	-3.11579	0.00190541	0.999838	-2.00639
acute_cd4	OLINK_IL33	TMEM147-AS1	OLINK_IL33	0.3102	0.110467	0.509933	1.56863	3.04895	0.00237822	0.999838	-2.1371
acute_cd4	OLINK_IL33	LMAN1	OLINK_IL33	0.128938	0.0457527	0.212123	6.17717	3.04294	0.00242565	0.999838	-2.14873
acute_cd4	OLINK_IL33	C11orf24	OLINK_IL33	0.308444	0.107241	0.509647	3.10458	3.00955	0.00270523	0.999838	-2.21289
acute_cd4	OLINK_IL33	AC006942.1	OLINK_IL33	0.239884	0.0818286	0.397939	0.675551	2.97955	0.00298116	0.999838	-2.26994
acute_cd4	OLINK_IL33	NCR1	OLINK_IL33	-0.32301	-0.53736	-0.10866	1.05298	-2.95836	0.0031914	0.999838	-2.30991
acute_cd4	OLINK_IL33	KLRC2	OLINK_IL33	-0.253525	-0.424583	-0.0824662	0.533037	-2.90961	0.00372735	0.999838	-2.40082
acute_cd4	OLINK_IL33	HBP1	OLINK_IL33	0.182364	0.0592973	0.305431	5.7567	2.90909	0.00373344	0.999838	-2.40178
acute_cd4	OLINK_IL33	TOMM20	OLINK_IL33	0.082458	0.0267178	0.138198	7.8582	2.90418	0.00379185	0.999838	-2.41085
acute_cd4	OLINK_IL33	ZFAND4	OLINK_IL33	0.27737	0.089867	0.464873	2.82771	2.90409	0.0037929	0.999838	-2.41102
acute_cd4	OLINK_IL33	BLOC1S2	OLINK_IL33	0.0991934	0.0315714	0.166815	5.97883	2.87974	0.00409494	0.999838	-2.45579
acute_cd4	OLINK_IL33	AXIN1	OLINK_IL33	-0.263479	-0.443513	-0.0834445	3.49296	-2.87309	0.00418114	0.999838	-2.46795
acute_cd4	OLINK_IL33	TNFRSF10B	OLINK_IL33	0.276869	0.0870167	0.466721	2.89027	2.86297	0.00431547	0.999838	-2.48641
acute_cd4	OLINK_IL33	GINM1	OLINK_IL33	0.214182	0.0667806	0.361583	4.66201	2.8526	0.00445729	0.999838	-2.50527
acute_cd4	OLINK_IL33	ZNF85	OLINK_IL33	0.310265	0.0960584	0.524472	2.06465	2.84354	0.00458459	0.999838	-2.52168
acute_cd4	OLINK_IL33	XCL2	OLINK_IL33	-0.480985	-0.815521	-0.146448	2.80959	-2.82258	0.00489167	0.999838	-2.55945
acute_cd4	OLINK_IL33	KRT1	OLINK_IL33	0.615519	0.186477	1.04456	2.50613	2.81644	0.0049852	0.999838	-2.57047
acute_cd4	OLINK_IL34	USP9Y	OLINK_IL34	0.33442	0.159022	0.509818	1.98793	3.74306	0.000195878	0.598994	-0.490357
acute_cd4	OLINK_IL34	SLX1B	OLINK_IL34	-0.334936	-0.513446	-0.156426	1.17321	-3.68348	0.000246827	0.598994	-0.635895
acute_cd4	OLINK_IL34	AC005037.1	OLINK_IL34	-0.378921	-0.58252	-0.175322	2.05453	-3.6537	0.000276739	0.598994	-0.707817
acute_cd4	OLINK_IL34	H3F3B	OLINK_IL34	0.119294	0.0549535	0.183634	10.8782	3.63994	0.000291674	0.598994	-0.740845
acute_cd4	OLINK_IL34	RPL23	OLINK_IL34	-0.105153	-0.162006	-0.048299	8.93845	-3.63095	0.000301835	0.598994	-0.762355
acute_cd4	OLINK_IL34	LMNTD2	OLINK_IL34	-0.259863	-0.402612	-0.117114	0.559736	-3.57379	0.000374662	0.598994	-0.898004
acute_cd4	OLINK_IL34	C12orf57	OLINK_IL34	-0.100553	-0.155875	-0.0452317	8.97131	-3.5683	0.000382468	0.598994	-0.910933
acute_cd4	OLINK_IL34	RPS14	OLINK_IL34	-0.112513	-0.174481	-0.0505458	12.4001	-3.5645	0.00038795	0.598994	-0.919855
acute_cd4	OLINK_IL34	PSME1	OLINK_IL34	0.0910578	0.040161	0.141955	9.39125	3.51225	0.000471285	0.604997	-1.04175
acute_cd4	OLINK_IL34	PARP9	OLINK_IL34	0.366045	0.160137	0.571953	5.48622	3.48995	0.000511712	0.604997	-1.09324
acute_cd4	OLINK_IL34	PKIA	OLINK_IL34	-0.367032	-0.574329	-0.159735	2.79839	-3.47593	0.000538776	0.604997	-1.12547
acute_cd4	OLINK_IL34	HSP90AB1	OLINK_IL34	0.11875	0.0510247	0.186476	9.19601	3.44223	0.000609351	0.614835	-1.20238
acute_cd4	OLINK_IL34	TTC24	OLINK_IL34	-0.25565	-0.402157	-0.109143	0.640468	-3.42568	0.00064709	0.614835	-1.2399
acute_cd4	OLINK_IL34	IFITM1	OLINK_IL34	0.163213	0.0676921	0.258734	11.7056	3.3544	0.000835887	0.737491	-1.3995
acute_cd4	OLINK_IL34	RHOQ	OLINK_IL34	-0.319767	-0.509676	-0.129858	1.50982	-3.30558	0.000993482	0.818099	-1.50695
acute_cd4	OLINK_IL34	ZBTB18	OLINK_IL34	-0.302979	-0.490363	-0.115594	1.55761	-3.17422	0.00156459	0.999869	-1.78854
acute_cd4	OLINK_IL34	RGL4	OLINK_IL34	-0.256039	-0.416693	-0.0953862	4.7418	-3.12879	0.00182414	0.999869	-1.88337
acute_cd4	OLINK_IL34	UXT	OLINK_IL34	-0.0677231	-0.110632	-0.0248138	8.04748	-3.09845	0.00201896	0.999869	-1.94596
acute_cd4	OLINK_IL34	IFI35	OLINK_IL34	0.290537	0.106346	0.474727	5.6461	3.09666	0.00203104	0.999869	-1.94964
acute_cd4	OLINK_IL34	RPLP2	OLINK_IL34	-0.086967	-0.142261	-0.0316732	11.469	-3.08771	0.00209237	0.999869	-1.96798
acute_cd4	OLINK_IL34	KLF8	OLINK_IL34	0.293627	0.103816	0.483438	1.53762	3.03692	0.00247398	0.999869	-2.07108
acute_cd4	OLINK_IL34	IRF7	OLINK_IL34	0.380791	0.134195	0.627388	6.17432	3.03151	0.00251822	0.999869	-2.08197
acute_cd4	OLINK_IL34	RPS11	OLINK_IL34	-0.0822999	-0.1356	-0.0289996	9.66926	-3.0313	0.00251996	0.999869	-2.0824
acute_cd4	OLINK_IL34	AKAP1	OLINK_IL34	-0.301382	-0.497451	-0.105313	2.20773	-3.01764	0.00263486	0.999869	-2.10979
acute_cd4	OLINK_IL34	RIPOR1	OLINK_IL34	0.292355	0.102018	0.482691	2.59399	3.01541	0.00265406	0.999869	-2.11425
acute_cd4	OLINK_IL3RA	TPM4	OLINK_IL3RA	-0.586316	-0.878552	-0.29408	6.1215	-3.93874	8.96551e-05	0.996311	-2.80665
acute_cd4	OLINK_IL3RA	PRKAG2	OLINK_IL3RA	0.659613	0.265557	1.05367	3.9629	3.28617	0.00106346	0.996311	-3.38724
acute_cd4	OLINK_IL3RA	ASRGL1	OLINK_IL3RA	0.674418	0.260429	1.08841	0.97507	3.19815	0.00144201	0.996311	-3.45796
acute_cd4	OLINK_IL3RA	TRBV11-1	OLINK_IL3RA	1.41907	0.544447	2.2937	1.84085	3.18523	0.00150702	0.996311	-3.46818
acute_cd4	OLINK_IL3RA	SSTR3	OLINK_IL3RA	0.642152	0.236758	1.04755	0.678814	3.10971	0.00194452	0.996311	-3.52717
acute_cd4	OLINK_IL3RA	DENND2D	OLINK_IL3RA	0.569215	0.209716	0.928714	6.01829	3.1084	0.00195302	0.996311	-3.52818
acute_cd4	OLINK_IL3RA	EBLN2	OLINK_IL3RA	-0.554832	-0.905384	-0.20428	0.622492	-3.10719	0.00196094	0.996311	-3.52912
acute_cd4	OLINK_IL3RA	SELENOW	OLINK_IL3RA	0.195149	0.0712093	0.319088	8.00166	3.09111	0.00206884	0.996311	-3.54149
acute_cd4	OLINK_IL3RA	ZNF407	OLINK_IL3RA	0.671806	0.240999	1.10261	2.71578	3.0614	0.00228274	0.996311	-3.5642
acute_cd4	OLINK_IL3RA	MSL3	OLINK_IL3RA	0.417118	0.147951	0.686286	5.32966	3.04225	0.00243112	0.996311	-3.57872
acute_cd4	OLINK_IL3RA	HIST1H4C	OLINK_IL3RA	-0.437405	-0.721689	-0.15312	7.68223	-3.02057	0.00260983	0.996311	-3.59506
acute_cd4	OLINK_IL3RA	NELFA	OLINK_IL3RA	0.55427	0.193258	0.915281	4.301	3.01411	0.00266538	0.996311	-3.5999
acute_cd4	OLINK_IL3RA	VWA5A	OLINK_IL3RA	0.72615	0.251745	1.20056	1.71477	3.00494	0.002746	0.996311	-3.60676
acute_cd4	OLINK_IL3RA	RWDD2B	OLINK_IL3RA	0.723966	0.245378	1.20255	2.2205	2.96972	0.00307711	0.996311	-3.63294
acute_cd4	OLINK_IL3RA	THAP8	OLINK_IL3RA	0.742852	0.246306	1.2394	1.57162	2.93698	0.00341706	0.996311	-3.65699
acute_cd4	OLINK_IL3RA	RREB1	OLINK_IL3RA	0.621248	0.200817	1.04168	3.22469	2.90087	0.00383158	0.996311	-3.68323
acute_cd4	OLINK_IL3RA	KLF6	OLINK_IL3RA	0.346385	0.111961	0.58081	8.96912	2.90079	0.00383264	0.996311	-3.6833
acute_cd4	OLINK_IL3RA	FBXL5	OLINK_IL3RA	0.393152	0.126408	0.659895	5.57834	2.8935	0.00392162	0.996311	-3.68855
acute_cd4	OLINK_IL3RA	BISPR	OLINK_IL3RA	0.601045	0.191378	1.01071	4.67415	2.88028	0.00408804	0.996311	-3.69806
acute_cd4	OLINK_IL3RA	L3MBTL1	OLINK_IL3RA	0.617178	0.196209	1.03815	1.09545	2.87819	0.00411486	0.996311	-3.69956
acute_cd4	OLINK_IL3RA	N4BP3	OLINK_IL3RA	-0.570771	-0.963854	-0.177689	0.700666	-2.85061	0.00448496	0.996311	-3.71924
acute_cd4	OLINK_IL3RA	AC078795.1	OLINK_IL3RA	0.591242	0.183871	0.998613	0.803285	2.84927	0.00450359	0.996311	-3.72019
acute_cd4	OLINK_IL3RA	AC004241.1	OLINK_IL3RA	0.645978	0.200615	1.09134	1.61702	2.84749	0.00452858	0.996311	-3.72145
acute_cd4	OLINK_IL3RA	CREM	OLINK_IL3RA	-0.558013	-0.945124	-0.170901	5.2523	-2.82987	0.00478281	0.996311	-3.73392
acute_cd4	OLINK_IL3RA	TMEM173	OLINK_IL3RA	0.298128	0.0905191	0.505738	6.57023	2.81913	0.00494401	0.996311	-3.74148
acute_cd4	OLINK_IL4	ZNF395	OLINK_IL4	-0.104634	-0.176894	-0.0323731	2.55159	-2.84271	0.00459691	0.999951	-2.19393
acute_cd4	OLINK_IL4	SMG7	OLINK_IL4	0.0762656	0.0217452	0.130786	4.48296	2.74619	0.00617613	0.999951	-2.4431
acute_cd4	OLINK_IL4	EPB41L4A	OLINK_IL4	0.106104	0.0294752	0.182733	1.14577	2.71832	0.00671557	0.999951	-2.51349
acute_cd4	OLINK_IL4	KCNC4	OLINK_IL4	0.0760246	0.0202893	0.13176	0.759212	2.67785	0.00757466	0.999951	-2.61446
acute_cd4	OLINK_IL4	ZBTB42	OLINK_IL4	0.0695451	0.0163002	0.12279	0.604965	2.56419	0.0105387	0.999951	-2.89006
acute_cd4	OLINK_IL4	AL135791.1	OLINK_IL4	-0.0883739	-0.156268	-0.0204801	1.24013	-2.55538	0.0108068	0.999951	-2.91093
acute_cd4	OLINK_IL4	IRF1	OLINK_IL4	0.0564022	0.0123622	0.100442	7.53373	2.51426	0.01214	0.999951	-3.00741
acute_cd4	OLINK_IL4	Z82206.1	OLINK_IL4	0.0716205	0.0151343	0.128107	0.713218	2.48918	0.0130231	0.999951	-3.06551
acute_cd4	OLINK_IL4	AAR2	OLINK_IL4	0.0699901	0.0147405	0.12524	4.19037	2.48696	0.0131041	0.999951	-3.07063
acute_cd4	OLINK_IL4	FAM161B	OLINK_IL4	0.0774759	0.0158565	0.139095	0.878901	2.46838	0.0137986	0.999951	-3.11328
acute_cd4	OLINK_IL4	AL356020.1	OLINK_IL4	0.0729231	0.0147581	0.131088	0.784769	2.4613	0.0140714	0.999951	-3.12943
acute_cd4	OLINK_IL4	CACFD1	OLINK_IL4	0.0742024	0.0147592	0.133646	0.866252	2.45063	0.0144921	0.999951	-3.15371
acute_cd4	OLINK_IL4	AC233723.1	OLINK_IL4	-0.0640295	-0.115344	-0.0127146	0.505982	-2.44962	0.0145323	0.999951	-3.15599
acute_cd4	OLINK_IL4	AP003486.1	OLINK_IL4	0.0693493	0.0132126	0.125486	0.696904	2.42525	0.015537	0.999951	-3.21102
acute_cd4	OLINK_IL4	NMUR1	OLINK_IL4	0.105475	0.0200779	0.190873	1.47636	2.42475	0.0155581	0.999951	-3.21214
acute_cd4	OLINK_IL4	LILRB4	OLINK_IL4	0.0704936	0.0133657	0.127621	0.575148	2.4225	0.0156543	0.999951	-3.2172
acute_cd4	OLINK_IL4	A2M	OLINK_IL4	0.0677034	0.012791	0.122616	0.515138	2.42048	0.0157406	0.999951	-3.22172
acute_cd4	OLINK_IL4	SLC45A4	OLINK_IL4	0.0750869	0.0141236	0.13605	0.94404	2.41801	0.0158473	0.999951	-3.22727
acute_cd4	OLINK_IL4	DRAM1	OLINK_IL4	0.0909232	0.0170895	0.164757	1.49435	2.41758	0.0158655	0.999951	-3.22822
acute_cd4	OLINK_IL4	SH3YL1	OLINK_IL4	-0.0848929	-0.153831	-0.0159551	5.55818	-2.41755	0.0158669	0.999951	-3.22829
acute_cd4	OLINK_IL4	AC011491.3	OLINK_IL4	-0.064869	-0.117859	-0.0118785	0.581569	-2.40326	0.0164957	0.999951	-3.26021
acute_cd4	OLINK_IL4	RPL8	OLINK_IL4	-0.0227398	-0.0414522	-0.00402743	11.806	-2.38572	0.0172973	0.999951	-3.29913
acute_cd4	OLINK_IL4	IFT172	OLINK_IL4	0.0842345	0.0139296	0.154539	1.27835	2.35216	0.0189271	0.999951	-3.37282
acute_cd4	OLINK_IL4	SPSB1	OLINK_IL4	0.0784204	0.0129339	0.143907	0.865686	2.35093	0.0189892	0.999951	-3.3755
acute_cd4	OLINK_IL4	MAP3K9	OLINK_IL4	0.0761139	0.012425	0.139803	0.966523	2.34618	0.0192308	0.999951	-3.38583
acute_cd4	OLINK_IL4R	SOCS3	OLINK_IL4R	0.318421	0.226355	0.410487	6.84922	6.78989	2.30393e-11	2.84582e-07	14.8602
acute_cd4	OLINK_IL4R	GPRIN3	OLINK_IL4R	0.124349	0.0798895	0.168809	6.12335	5.4908	5.50231e-08	0.000200107	7.8182
acute_cd4	OLINK_IL4R	UGCG	OLINK_IL4R	0.182426	0.116914	0.247939	5.24475	5.46668	6.27237e-08	0.000200107	7.70021
acute_cd4	OLINK_IL4R	NOG	OLINK_IL4R	-0.216287	-0.294045	-0.13853	0.818059	-5.46067	6.48015e-08	0.000200107	7.67086
acute_cd4	OLINK_IL4R	STX11	OLINK_IL4R	0.230052	0.146409	0.313695	4.01525	5.39952	9.00882e-08	0.000222554	7.37424
acute_cd4	OLINK_IL4R	LDHA	OLINK_IL4R	0.0732892	0.0462584	0.10032	8.51264	5.3228	1.35597e-07	0.000279149	7.00635
acute_cd4	OLINK_IL4R	CELF1	OLINK_IL4R	-0.132381	-0.183276	-0.0814856	5.2252	-5.10631	4.18214e-07	0.000737968	5.99458
acute_cd4	OLINK_IL4R	PDE7A	OLINK_IL4R	-0.183258	-0.257468	-0.109048	4.20796	-4.84798	1.52048e-06	0.00234763	4.83832
acute_cd4	OLINK_IL4R	LBH	OLINK_IL4R	-0.135153	-0.191529	-0.0787769	6.63655	-4.7064	3.00944e-06	0.0038693	4.22839
acute_cd4	OLINK_IL4R	IFNGR2	OLINK_IL4R	0.273562	0.159172	0.387953	3.6123	4.69489	3.17876e-06	0.0038693	4.17954
acute_cd4	OLINK_IL4R	ARID5B	OLINK_IL4R	0.0978938	0.0568105	0.138977	7.39561	4.67788	3.44578e-06	0.0038693	4.10758
acute_cd4	OLINK_IL4R	MIF	OLINK_IL4R	0.0546125	0.0315524	0.0776727	9.55556	4.64932	3.94337e-06	0.00405904	3.98728
acute_cd4	OLINK_IL4R	PRDM1	OLINK_IL4R	0.137339	0.0761165	0.198561	6.71428	4.40396	1.21969e-05	0.0115889	2.98245
acute_cd4	OLINK_IL4R	STAT3	OLINK_IL4R	0.0655459	0.03586	0.0952318	7.15627	4.33465	1.66183e-05	0.0146621	2.70794
acute_cd4	OLINK_IL4R	NFX1	OLINK_IL4R	-0.128048	-0.18713	-0.0689666	4.35609	-4.2548	2.3609e-05	0.0194413	2.39677
acute_cd4	OLINK_IL4R	FYB1	OLINK_IL4R	-0.0615243	-0.090326	-0.0327226	8.86814	-4.19361	3.07814e-05	0.023715	2.16201
acute_cd4	OLINK_IL4R	BATF	OLINK_IL4R	0.118888	0.0630512	0.174726	5.93291	4.17998	3.26389e-05	0.023715	2.1102
acute_cd4	OLINK_IL4R	TNKS1BP1	OLINK_IL4R	-0.145012	-0.213724	-0.0763004	0.840015	-4.14317	3.82077e-05	0.0256359	1.97097
acute_cd4	OLINK_IL4R	TRAF3IP3	OLINK_IL4R	-0.0870052	-0.128339	-0.0456714	7.6586	-4.13236	4.00078e-05	0.0256359	1.9303
acute_cd4	OLINK_IL4R	TES	OLINK_IL4R	-0.112332	-0.165811	-0.058854	6.01862	-4.12369	4.15089e-05	0.0256359	1.89777
acute_cd4	OLINK_IL4R	BPTF	OLINK_IL4R	-0.0967215	-0.143162	-0.0502812	5.97731	-4.08871	4.81286e-05	0.027254	1.76715
acute_cd4	OLINK_IL4R	MTHFD2	OLINK_IL4R	0.131547	0.0683541	0.19474	5.19938	4.08668	4.85418e-05	0.027254	1.75961
acute_cd4	OLINK_IL4R	UBALD2	OLINK_IL4R	0.121139	0.0624434	0.179835	5.2711	4.05169	5.62213e-05	0.0284156	1.63006
acute_cd4	OLINK_IL4R	PBX4	OLINK_IL4R	0.182372	0.0938392	0.270904	3.6296	4.04402	5.80524e-05	0.0284156	1.60181
acute_cd4	OLINK_IL4R	IL2RA	OLINK_IL4R	0.180879	0.0929547	0.268803	3.97682	4.03867	5.9362e-05	0.0284156	1.58215
acute_cd4	OLINK_IL5	LMBRD1	OLINK_IL5	-0.0690041	-0.103656	-0.0343519	5.92349	-3.90933	0.000101048	0.835229	1.1126
acute_cd4	OLINK_IL5	PDSS1	OLINK_IL5	-0.125081	-0.193533	-0.0566292	1.53096	-3.58727	0.000356138	0.835229	-0.00214176
acute_cd4	OLINK_IL5	CUTA	OLINK_IL5	-0.0456617	-0.0709225	-0.0204008	8.10183	-3.54864	0.000411656	0.835229	-0.12965
acute_cd4	OLINK_IL5	PASK	OLINK_IL5	-0.126119	-0.195899	-0.0563393	5.36044	-3.54821	0.00041232	0.835229	-0.131068
acute_cd4	OLINK_IL5	NAP1L1	OLINK_IL5	-0.0542021	-0.0842413	-0.0241628	7.87077	-3.5423	0.000421514	0.835229	-0.150463
acute_cd4	OLINK_IL5	MAGOH	OLINK_IL5	-0.0449375	-0.0700448	-0.0198302	6.94178	-3.51373	0.000468716	0.835229	-0.243764
acute_cd4	OLINK_IL5	CHURC1	OLINK_IL5	-0.0658547	-0.102677	-0.0290329	6.43199	-3.51108	0.000473332	0.835229	-0.252374
acute_cd4	OLINK_IL5	CMTM6	OLINK_IL5	-0.0660187	-0.103727	-0.0283103	6.87607	-3.43706	0.000620918	0.867098	-0.490504
acute_cd4	OLINK_IL5	EIF4E	OLINK_IL5	-0.0760774	-0.119592	-0.0325631	5.3639	-3.43228	0.000631791	0.867098	-0.505713
acute_cd4	OLINK_IL5	JMJD1C	OLINK_IL5	-0.0774647	-0.122472	-0.0324573	5.8739	-3.37892	0.000765806	0.945923	-0.674093
acute_cd4	OLINK_IL5	TRAV23DV6	OLINK_IL5	-0.186143	-0.296363	-0.0759234	3.70323	-3.31548	0.000959462	0.965295	-0.870997
acute_cd4	OLINK_IL5	LSM6	OLINK_IL5	-0.0641174	-0.102681	-0.0255535	6.18777	-3.26402	0.0011489	0.965295	-1.02802
acute_cd4	OLINK_IL5	PPIG	OLINK_IL5	-0.0453784	-0.0726991	-0.0180576	6.96285	-3.26073	0.00116213	0.965295	-1.03799
acute_cd4	OLINK_IL5	CLNS1A	OLINK_IL5	-0.0458436	-0.0737151	-0.017972	6.60003	-3.22906	0.0012968	0.965295	-1.13337
acute_cd4	OLINK_IL5	SEPT10	OLINK_IL5	-0.115441	-0.185681	-0.0452009	1.51835	-3.22652	0.00130822	0.965295	-1.14099
acute_cd4	OLINK_IL5	UBLCP1	OLINK_IL5	-0.0694649	-0.111749	-0.0271806	5.55763	-3.22511	0.00131455	0.965295	-1.14519
acute_cd4	OLINK_IL5	SATB1	OLINK_IL5	-0.070168	-0.113122	-0.0272139	6.40232	-3.20696	0.00139915	0.965295	-1.19938
acute_cd4	OLINK_IL5	SRP9	OLINK_IL5	-0.0470763	-0.0759086	-0.018244	7.48637	-3.2054	0.00140668	0.965295	-1.20404
acute_cd4	OLINK_IL5	FAM96B	OLINK_IL5	-0.0422873	-0.0688577	-0.0157168	7.04895	-3.12442	0.00185109	0.99945	-1.44206
acute_cd4	OLINK_IL5	AC124312.1	OLINK_IL5	-0.103713	-0.169239	-0.0381862	2.25898	-3.10723	0.00196069	0.99945	-1.49182
acute_cd4	OLINK_IL5	PDCD4	OLINK_IL5	-0.0406705	-0.0666313	-0.0147096	6.90872	-3.07552	0.00217866	0.99945	-1.58291
acute_cd4	OLINK_IL5	SYPL1	OLINK_IL5	-0.0496505	-0.081481	-0.01782	5.76194	-3.06224	0.00227646	0.99945	-1.62082
acute_cd4	OLINK_IL5	SYNGAP1-AS1	OLINK_IL5	-0.082358	-0.135183	-0.0295332	0.68081	-3.06074	0.0022877	0.99945	-1.62507
acute_cd4	OLINK_IL5	RAN	OLINK_IL5	-0.0414878	-0.0681753	-0.0148003	8.37241	-3.0519	0.00235526	0.99945	-1.65018
acute_cd4	OLINK_IL5	RABGGTB	OLINK_IL5	-0.0733641	-0.120893	-0.0258356	5.5279	-3.03032	0.00252805	0.99945	-1.71121
acute_cd4	OLINK_IL5RA	BATF	OLINK_IL5RA	0.14441	0.0892536	0.199567	5.93291	5.13994	3.52013e-07	0.00239903	6.16142
acute_cd4	OLINK_IL5RA	NOG	OLINK_IL5RA	-0.202325	-0.279892	-0.124759	0.818059	-5.12075	3.88444e-07	0.00239903	6.07284
acute_cd4	OLINK_IL5RA	PRDM1	OLINK_IL5RA	0.150944	0.0901753	0.211713	6.71428	4.87635	1.32327e-06	0.00509193	4.97205
acute_cd4	OLINK_IL5RA	C6orf48	OLINK_IL5RA	-0.119515	-0.168078	-0.070951	5.89398	-4.83135	1.64894e-06	0.00509193	4.77483
acute_cd4	OLINK_IL5RA	GPRIN3	OLINK_IL5RA	0.107925	0.0635962	0.152253	6.12335	4.77965	2.11855e-06	0.00523367	4.55035
acute_cd4	OLINK_IL5RA	SOCS3	OLINK_IL5RA	0.220715	0.127685	0.313745	6.84922	4.65766	3.79136e-06	0.00780515	4.02967
acute_cd4	OLINK_IL5RA	LRRN3	OLINK_IL5RA	-0.264576	-0.377262	-0.151889	1.7177	-4.60932	4.75758e-06	0.00839509	3.82684
acute_cd4	OLINK_IL5RA	SERF2	OLINK_IL5RA	0.0386949	0.0216579	0.055732	10.4981	4.45881	9.51991e-06	0.0137431	3.20807
acute_cd4	OLINK_IL5RA	NT5C3A	OLINK_IL5RA	-0.11585	-0.167009	-0.0646911	5.95626	-4.44564	1.01057e-05	0.0137431	3.15488
acute_cd4	OLINK_IL5RA	LDHA	OLINK_IL5RA	0.0609627	0.0339124	0.088013	8.51264	4.42436	1.11262e-05	0.0137431	3.06921
acute_cd4	OLINK_IL5RA	GXYLT1	OLINK_IL5RA	-0.17352	-0.252089	-0.0949506	3.17268	-4.33566	1.65444e-05	0.0156237	2.71625
acute_cd4	OLINK_IL5RA	EFHC1	OLINK_IL5RA	-0.183496	-0.266602	-0.10039	2.02653	-4.33465	1.66189e-05	0.0156237	2.71225
acute_cd4	OLINK_IL5RA	TRIM56	OLINK_IL5RA	-0.159477	-0.23194	-0.0870142	4.26533	-4.32057	1.76873e-05	0.0156237	2.65688
acute_cd4	OLINK_IL5RA	C16orf54	OLINK_IL5RA	-0.12524	-0.18215	-0.0683302	5.12568	-4.3203	1.77082e-05	0.0156237	2.65583
acute_cd4	OLINK_IL5RA	PPP4R3B	OLINK_IL5RA	-0.12194	-0.178141	-0.0657385	5.69161	-4.25949	2.3131e-05	0.0190476	2.41857
acute_cd4	OLINK_IL5RA	EIF4B	OLINK_IL5RA	0.0604457	0.0323859	0.0885056	7.68717	4.22901	2.64123e-05	0.0194776	2.30086
acute_cd4	OLINK_IL5RA	ODF2L	OLINK_IL5RA	-0.0985945	-0.144561	-0.0526282	5.72419	-4.21088	2.85706e-05	0.0194776	2.2312
acute_cd4	OLINK_IL5RA	SS18L2	OLINK_IL5RA	-0.0798046	-0.11718	-0.0424296	6.41446	-4.19184	3.10162e-05	0.0194776	2.15838
acute_cd4	OLINK_IL5RA	HSH2D	OLINK_IL5RA	-0.169023	-0.248326	-0.089721	4.74904	-4.18427	3.20433e-05	0.0194776	2.12951
acute_cd4	OLINK_IL5RA	IFI6	OLINK_IL5RA	-0.235952	-0.346814	-0.12509	7.53866	-4.17829	3.28767e-05	0.0194776	2.10675
acute_cd4	OLINK_IL5RA	CH25H	OLINK_IL5RA	0.290409	0.153746	0.427072	2.06754	4.17176	3.38123e-05	0.0194776	2.08189
acute_cd4	OLINK_IL5RA	POLL	OLINK_IL5RA	-0.153919	-0.22649	-0.0813476	3.74815	-4.16377	3.49897e-05	0.0194776	2.05157
acute_cd4	OLINK_IL5RA	AC044839.1	OLINK_IL5RA	0.141716	0.0747635	0.208669	0.741353	4.15538	3.62682e-05	0.0194776	2.01978
acute_cd4	OLINK_IL5RA	DRAP1	OLINK_IL5RA	-0.0764235	-0.112812	-0.0400348	7.83801	-4.12305	4.16222e-05	0.0214215	1.89787
acute_cd4	OLINK_IL5RA	HIPK2	OLINK_IL5RA	-0.159556	-0.235998	-0.0831142	3.57416	-4.0977	4.63383e-05	0.0228948	1.8029
acute_cd4	OLINK_IL6	BATF	OLINK_IL6	0.16954	0.140763	0.198317	5.93291	11.5661	1.47527e-28	1.82225e-24	53.3331
acute_cd4	OLINK_IL6	LDHA	OLINK_IL6	0.0689189	0.0545016	0.0833363	8.51264	9.38454	7.58233e-20	4.68285e-16	34.0565
acute_cd4	OLINK_IL6	PGK1	OLINK_IL6	0.0520712	0.0398425	0.0643	8.21765	8.35939	3.11377e-16	1.25365e-12	26.0776
acute_cd4	OLINK_IL6	SOD1	OLINK_IL6	0.0505217	0.0386079	0.0624355	8.74781	8.32508	4.05976e-16	1.25365e-12	25.8235
acute_cd4	OLINK_IL6	SOCS3	OLINK_IL6	0.20274	0.152361	0.253119	6.84922	7.90038	1.00651e-14	2.48648e-11	22.7504
acute_cd4	OLINK_IL6	HSP90AB1	OLINK_IL6	0.0639797	0.0477272	0.0802321	9.19601	7.72826	3.55606e-14	7.32075e-11	21.5433
acute_cd4	OLINK_IL6	HSP90AA1	OLINK_IL6	0.0670639	0.0494332	0.0846946	9.49525	7.46754	2.30341e-13	4.06454e-10	19.7579
acute_cd4	OLINK_IL6	UGP2	OLINK_IL6	0.0644529	0.0472507	0.0816551	6.39681	7.35559	5.05463e-13	7.80435e-10	19.0074
acute_cd4	OLINK_IL6	PIM1	OLINK_IL6	0.110163	0.0789714	0.141354	7.99587	6.93362	8.94467e-12	1.22761e-08	16.2667
acute_cd4	OLINK_IL6	GPRIN3	OLINK_IL6	0.0856033	0.0612734	0.109933	6.12335	6.90732	1.06488e-11	1.31534e-08	16.1005
acute_cd4	OLINK_IL6	SERF2	OLINK_IL6	0.0319604	0.0226269	0.0412939	10.4981	6.72243	3.57125e-11	4.01019e-08	14.9481
acute_cd4	OLINK_IL6	JPT1	OLINK_IL6	0.0724447	0.0509275	0.093962	6.73837	6.60965	7.36994e-11	7.58612e-08	14.2587
acute_cd4	OLINK_IL6	ENO1	OLINK_IL6	0.049065	0.0341641	0.063966	8.12171	6.46424	1.847e-10	1.75494e-07	13.3851
acute_cd4	OLINK_IL6	MIF	OLINK_IL6	0.040668	0.0281346	0.0532014	9.55556	6.37006	3.31807e-10	2.92749e-07	12.8284
acute_cd4	OLINK_IL6	REXO2	OLINK_IL6	0.0601471	0.0412011	0.0790931	6.29245	6.23242	7.70808e-10	6.34735e-07	12.0281
acute_cd4	OLINK_IL6	UGCG	OLINK_IL6	0.110992	0.074877	0.147107	5.24475	6.03342	2.53557e-09	1.95746e-06	10.8989
acute_cd4	OLINK_IL6	AC087645.2	OLINK_IL6	0.174258	0.117389	0.231127	2.15555	6.01559	2.81652e-09	2.04645e-06	10.7993
acute_cd4	OLINK_IL6	PRDM1	OLINK_IL6	0.102024	0.0686162	0.135432	6.71428	5.9953	3.17329e-09	2.17758e-06	10.6863
acute_cd4	OLINK_IL6	HRH2	OLINK_IL6	0.151671	0.10164	0.201703	3.51248	5.9514	4.10236e-09	2.66697e-06	10.4431
acute_cd4	OLINK_IL6	NHP2	OLINK_IL6	0.0384056	0.0255875	0.0512238	7.03388	5.88205	6.13489e-09	3.78891e-06	10.0621
acute_cd4	OLINK_IL6	C16orf74	OLINK_IL6	-0.15198	-0.202951	-0.101009	1.93571	-5.85356	7.22883e-09	4.1207e-06	9.90676
acute_cd4	OLINK_IL6	MVP	OLINK_IL6	0.0627054	0.0416657	0.0837451	6.62767	5.85092	7.33932e-09	4.1207e-06	9.89241
acute_cd4	OLINK_IL6	RBM3	OLINK_IL6	-0.0699225	-0.0934159	-0.0464291	8.55348	-5.84292	7.68451e-09	4.12692e-06	9.84892
acute_cd4	OLINK_IL6	IL2	OLINK_IL6	-0.14916	-0.199588	-0.0987326	1.28332	-5.80689	9.44501e-09	4.86103e-06	9.65376
acute_cd4	OLINK_IL6	CIRBP	OLINK_IL6	-0.0436974	-0.0584996	-0.0288953	9.08633	-5.79548	1.00802e-08	4.98041e-06	9.5922
acute_cd4	OLINK_IL6R	PDIA6	OLINK_IL6R	-0.143754	-0.202252	-0.0852568	7.07027	-4.82438	1.70582e-06	0.0210703	4.28526
acute_cd4	OLINK_IL6R	RPS14	OLINK_IL6R	0.105026	0.0585623	0.15149	12.4001	4.43752	1.04844e-05	0.0647515	2.78809
acute_cd4	OLINK_IL6R	IFITM1	OLINK_IL6R	-0.152328	-0.22467	-0.0799869	11.7056	-4.13383	3.97588e-05	0.151867	1.69538
acute_cd4	OLINK_IL6R	EEF1D	OLINK_IL6R	0.0584279	0.0303388	0.0865169	10.5083	4.08358	4.91797e-05	0.151867	1.52166
acute_cd4	OLINK_IL6R	AUP1	OLINK_IL6R	-0.100568	-0.150225	-0.050911	6.89839	-3.97592	7.69837e-05	0.19018	1.15623
acute_cd4	OLINK_IL6R	CALR	OLINK_IL6R	-0.116086	-0.174125	-0.0580471	8.45314	-3.92662	9.41932e-05	0.193912	0.991999
acute_cd4	OLINK_IL6R	PLAC8	OLINK_IL6R	-0.166183	-0.251008	-0.0813581	7.12075	-3.84611	0.000130342	0.229998	0.728009
acute_cd4	OLINK_IL6R	ALOX5AP	OLINK_IL6R	-0.145051	-0.220549	-0.0695536	7.93226	-3.77178	0.000175025	0.235488	0.48891
acute_cd4	OLINK_IL6R	BATF	OLINK_IL6R	-0.17768	-0.271363	-0.0839957	5.93291	-3.72333	0.000211538	0.235488	0.335474
acute_cd4	OLINK_IL6R	IFI6	OLINK_IL6R	-0.357084	-0.545794	-0.168374	7.53866	-3.71479	0.000218679	0.235488	0.30861
acute_cd4	OLINK_IL6R	HSPA5	OLINK_IL6R	-0.117658	-0.179998	-0.0553186	7.93128	-3.70524	0.000226924	0.235488	0.278669
acute_cd4	OLINK_IL6R	EIF3F	OLINK_IL6R	0.0834403	0.0389772	0.127903	8.68529	3.68413	0.000246212	0.235488	0.212704
acute_cd4	OLINK_IL6R	MYC	OLINK_IL6R	-0.203553	-0.312096	-0.095011	7.16121	-3.68161	0.00024861	0.235488	0.20487
acute_cd4	OLINK_IL6R	PROK2	OLINK_IL6R	-0.408474	-0.629702	-0.187246	2.34288	-3.62479	0.000308992	0.235488	0.0292654
acute_cd4	OLINK_IL6R	XAF1	OLINK_IL6R	-0.367699	-0.568628	-0.16677	6.6761	-3.5926	0.000349055	0.235488	-0.0690682
acute_cd4	OLINK_IL6R	EIF3K	OLINK_IL6R	0.0468833	0.0212233	0.0725433	9.12407	3.58691	0.000356617	0.235488	-0.0863451
acute_cd4	OLINK_IL6R	RPS3A	OLINK_IL6R	0.0969871	0.0438875	0.150087	12.211	3.58576	0.000358168	0.235488	-0.0898415
acute_cd4	OLINK_IL6R	RPS11	OLINK_IL6R	0.0728639	0.032885	0.112843	9.66926	3.578	0.000368783	0.235488	-0.11338
acute_cd4	OLINK_IL6R	PPIB	OLINK_IL6R	-0.0647013	-0.100563	-0.0288399	9.24563	-3.54197	0.000422033	0.235488	-0.222001
acute_cd4	OLINK_IL6R	RPL10	OLINK_IL6R	0.0665912	0.029636	0.103546	13.5141	3.53753	0.000429071	0.235488	-0.235313
acute_cd4	OLINK_IL6R	SOCS3	OLINK_IL6R	-0.283734	-0.44212	-0.125349	6.84922	-3.51686	0.000463301	0.235488	-0.297063
acute_cd4	OLINK_IL6R	GNG5	OLINK_IL6R	-0.0864696	-0.134864	-0.0380755	7.83957	-3.50776	0.000479181	0.235488	-0.324162
acute_cd4	OLINK_IL6R	RPS4X	OLINK_IL6R	0.0744192	0.032754	0.116085	12.2689	3.50647	0.000481469	0.235488	-0.327992
acute_cd4	OLINK_IL6R	PTPRCAP	OLINK_IL6R	-0.193847	-0.302385	-0.0853088	7.18901	-3.50619	0.000481962	0.235488	-0.328814
acute_cd4	OLINK_IL6R	RPL3	OLINK_IL6R	0.0981375	0.0429559	0.153319	11.8372	3.4914	0.000508992	0.235488	-0.372674
acute_cd4	OLINK_IL6ST	NOG	OLINK_IL6ST	-0.405789	-0.586526	-0.225051	0.818059	-4.40769	1.19942e-05	0.134549	2.56796
acute_cd4	OLINK_IL6ST	PTPN22	OLINK_IL6ST	0.277097	0.148553	0.405642	4.76606	4.23192	2.60817e-05	0.134549	1.94393
acute_cd4	OLINK_IL6ST	C6orf48	OLINK_IL6ST	-0.240689	-0.353739	-0.127639	5.89398	-4.1797	3.26786e-05	0.134549	1.76318
acute_cd4	OLINK_IL6ST	TRAF3IP1	OLINK_IL6ST	-0.344438	-0.509204	-0.179673	1.02116	-4.10396	4.51275e-05	0.139354	1.50477
acute_cd4	OLINK_IL6ST	UBE2E3	OLINK_IL6ST	-0.29087	-0.432176	-0.149564	5.50739	-4.04106	5.8773e-05	0.145193	1.29357
acute_cd4	OLINK_IL6ST	SLC41A3	OLINK_IL6ST	-0.298075	-0.446202	-0.149948	4.4178	-3.95049	8.54512e-05	0.167826	0.99489
acute_cd4	OLINK_IL6ST	SVIP	OLINK_IL6ST	-0.205064	-0.307651	-0.102477	6.15491	-3.92424	9.51085e-05	0.167826	0.909555
acute_cd4	OLINK_IL6ST	HNRNPC	OLINK_IL6ST	0.107591	0.0529215	0.16226	8.21622	3.86359	0.000121529	0.186918	0.714394
acute_cd4	OLINK_IL6ST	EME2	OLINK_IL6ST	-0.367624	-0.556207	-0.179042	1.49616	-3.82702	0.000140657	0.186918	0.598156
acute_cd4	OLINK_IL6ST	AC008555.5	OLINK_IL6ST	-0.275539	-0.417567	-0.133511	5.2223	-3.80863	0.000151326	0.186918	0.540063
acute_cd4	OLINK_IL6ST	SETD1B	OLINK_IL6ST	-0.327038	-0.498128	-0.155949	3.46126	-3.75262	0.000188693	0.211886	0.36487
acute_cd4	OLINK_IL6ST	GGT7	OLINK_IL6ST	-0.355384	-0.546028	-0.16474	3.46625	-3.6596	0.000270549	0.259874	0.0794068
acute_cd4	OLINK_IL6ST	WDR60	OLINK_IL6ST	-0.310738	-0.477561	-0.143915	3.71527	-3.65676	0.000273508	0.259874	0.0708013
acute_cd4	OLINK_IL6ST	AL139274.2	OLINK_IL6ST	-0.324688	-0.500608	-0.148767	1.23922	-3.62334	0.000310703	0.273568	-0.0300236
acute_cd4	OLINK_IL6ST	PRAG1	OLINK_IL6ST	-0.39429	-0.610959	-0.177622	1.84467	-3.57255	0.000376408	0.273568	-0.181521
acute_cd4	OLINK_IL6ST	RTN4	OLINK_IL6ST	-0.175583	-0.272674	-0.0784924	6.65493	-3.55029	0.000409138	0.273568	-0.247293
acute_cd4	OLINK_IL6ST	TSFM	OLINK_IL6ST	-0.339931	-0.528684	-0.151177	3.41719	-3.53553	0.000432275	0.273568	-0.290663
acute_cd4	OLINK_IL6ST	HMGB2	OLINK_IL6ST	0.169476	0.0751125	0.26384	7.04285	3.52584	0.000448128	0.273568	-0.319045
acute_cd4	OLINK_IL6ST	LOXL1	OLINK_IL6ST	-0.380168	-0.591966	-0.168369	2.26067	-3.5238	0.000451547	0.273568	-0.325034
acute_cd4	OLINK_IL6ST	C4orf47	OLINK_IL6ST	-0.268038	-0.417886	-0.11819	0.642361	-3.5116	0.000472425	0.273568	-0.36064
acute_cd4	OLINK_IL6ST	SPECC1L	OLINK_IL6ST	-0.347715	-0.542386	-0.153044	2.46932	-3.50656	0.000481304	0.273568	-0.375304
acute_cd4	OLINK_IL6ST	VAMP4	OLINK_IL6ST	0.170056	0.0738261	0.266287	5.04593	3.46928	0.000552054	0.273568	-0.483235
acute_cd4	OLINK_IL6ST	SMN2	OLINK_IL6ST	-0.338987	-0.531719	-0.146254	1.41755	-3.45292	0.000586091	0.273568	-0.530277
acute_cd4	OLINK_IL6ST	CYREN	OLINK_IL6ST	-0.294522	-0.462093	-0.12695	3.59465	-3.45045	0.000591392	0.273568	-0.537354
acute_cd4	OLINK_IL6ST	AC136475.2	OLINK_IL6ST	-0.407907	-0.640091	-0.175723	2.2518	-3.44896	0.000594597	0.273568	-0.541602
acute_cd4	OLINK_IL7	PDE4B	OLINK_IL7	0.378993	0.294181	0.463805	6.14986	8.77274	1.19058e-17	1.4706e-13	28.0037
acute_cd4	OLINK_IL7	CISH	OLINK_IL7	0.673832	0.507626	0.840038	5.52006	7.9591	6.50979e-15	4.02044e-11	22.2607
acute_cd4	OLINK_IL7	RGS16	OLINK_IL7	0.563321	0.403243	0.723399	3.08079	6.90849	1.05666e-11	4.35061e-08	15.5408
acute_cd4	OLINK_IL7	BHLHE40	OLINK_IL7	0.255405	0.170104	0.340707	5.907	5.87802	6.27915e-09	1.939e-05	9.75984
acute_cd4	OLINK_IL7	PIM1	OLINK_IL7	0.20467	0.130813	0.278526	7.99587	5.44033	7.2334e-08	0.000178694	7.55896
acute_cd4	OLINK_IL7	TARBP1	OLINK_IL7	-0.295728	-0.405684	-0.185772	3.21238	-5.27997	1.69987e-07	0.000345161	6.79167
acute_cd4	OLINK_IL7	KLF6	OLINK_IL7	0.146229	0.091582	0.200876	8.96912	5.25322	1.95606e-07	0.000345161	6.66573
acute_cd4	OLINK_IL7	CMPK2	OLINK_IL7	-0.472456	-0.661531	-0.28338	3.38448	-4.90551	1.14637e-06	0.00177	5.08272
acute_cd4	OLINK_IL7	STK17B	OLINK_IL7	0.116792	0.0694792	0.164104	8.06688	4.84613	1.5343e-06	0.00210574	4.82245
acute_cd4	OLINK_IL7	KPNB1	OLINK_IL7	-0.104609	-0.14761	-0.0616088	6.43874	-4.77589	2.15725e-06	0.00266464	4.51844
acute_cd4	OLINK_IL7	RORA-AS1	OLINK_IL7	-0.258109	-0.365153	-0.151065	1.24359	-4.7337	2.64181e-06	0.00289898	4.33781
acute_cd4	OLINK_IL7	EIF2AK2	OLINK_IL7	-0.272669	-0.386072	-0.159266	6.50797	-4.72031	2.81636e-06	0.00289898	4.2808
acute_cd4	OLINK_IL7	GAPDH	OLINK_IL7	0.0792111	0.0458446	0.112578	10.6235	4.66052	3.74054e-06	0.00348957	4.02806
acute_cd4	OLINK_IL7	PPIA	OLINK_IL7	0.0610981	0.0352785	0.0869177	10.2366	4.64555	4.01393e-06	0.00348957	3.96528
acute_cd4	OLINK_IL7	RSAD2	OLINK_IL7	-0.497683	-0.708524	-0.286843	3.2744	-4.63401	4.23766e-06	0.00348957	3.91701
acute_cd4	OLINK_IL7	SGK1	OLINK_IL7	0.300176	0.172159	0.428193	4.62187	4.60327	4.89383e-06	0.00377804	3.78894
acute_cd4	OLINK_IL7	TREX1	OLINK_IL7	-0.284538	-0.406925	-0.162151	1.54023	-4.56419	5.86972e-06	0.00426487	3.62727
acute_cd4	OLINK_IL7	HSH2D	OLINK_IL7	-0.236594	-0.340199	-0.132989	4.74904	-4.48315	8.52121e-06	0.00569433	3.29619
acute_cd4	OLINK_IL7	AC116407.2	OLINK_IL7	-0.273982	-0.394336	-0.153629	3.9202	-4.46913	9.08312e-06	0.00569433	3.23951
acute_cd4	OLINK_IL7	IFI44L	OLINK_IL7	-0.494368	-0.711691	-0.277045	6.01468	-4.46585	9.22009e-06	0.00569433	3.22623
acute_cd4	OLINK_IL7	SEC62	OLINK_IL7	-0.0722384	-0.104393	-0.040084	7.52327	-4.41048	1.18442e-05	0.00696667	3.0041
acute_cd4	OLINK_IL7	NEXN	OLINK_IL7	-0.258132	-0.374481	-0.141783	1.07508	-4.35549	1.51493e-05	0.00850563	2.78603
acute_cd4	OLINK_IL7	ACTG1	OLINK_IL7	0.106772	0.0581474	0.155397	10.5863	4.31081	1.84663e-05	0.00991719	2.61077
acute_cd4	OLINK_IL7	IFIT3	OLINK_IL7	-0.488934	-0.714789	-0.263078	4.28683	-4.2499	2.41198e-05	0.0124136	2.37458
acute_cd4	OLINK_IL7	IFIT1	OLINK_IL7	-0.49908	-0.731288	-0.266873	3.18233	-4.21943	2.75331e-05	0.0136036	2.25764
acute_cd4	OLINK_IL7R	CPA5	OLINK_IL7R	-0.390931	-0.569665	-0.212197	1.394	-4.2939	1.98944e-05	0.245736	2.03732
acute_cd4	OLINK_IL7R	KLF2	OLINK_IL7R	0.1284	0.0627356	0.194064	8.69527	3.83879	0.000134209	0.828877	0.548515
acute_cd4	OLINK_IL7R	TSPAN4	OLINK_IL7R	-0.235976	-0.366114	-0.105838	2.0519	-3.55977	0.000394882	0.893316	-0.285617
acute_cd4	OLINK_IL7R	CES1	OLINK_IL7R	-0.335196	-0.522549	-0.147844	3.18477	-3.51235	0.000471106	0.893316	-0.421378
acute_cd4	OLINK_IL7R	EXOC3-AS1	OLINK_IL7R	-0.227024	-0.355276	-0.0987723	2.15476	-3.4751	0.000540408	0.893316	-0.526798
acute_cd4	OLINK_IL7R	GSTM1	OLINK_IL7R	-0.534747	-0.837443	-0.23205	2.90648	-3.46817	0.000554317	0.893316	-0.546305
acute_cd4	OLINK_IL7R	CALR	OLINK_IL7R	-0.0901799	-0.141584	-0.0387761	8.45314	-3.44408	0.000605264	0.893316	-0.613761
acute_cd4	OLINK_IL7R	HSP90B1	OLINK_IL7R	-0.0721888	-0.113785	-0.0305926	8.13196	-3.40703	0.000692238	0.893316	-0.716659
acute_cd4	OLINK_IL7R	NUCKS1	OLINK_IL7R	-0.0647872	-0.102216	-0.0273588	7.2834	-3.39818	0.000714645	0.893316	-0.741054
acute_cd4	OLINK_IL7R	DCLRE1A	OLINK_IL7R	-0.203347	-0.321414	-0.0852798	1.08656	-3.38117	0.000759662	0.893316	-0.787812
acute_cd4	OLINK_IL7R	CDA	OLINK_IL7R	-0.204371	-0.323486	-0.0852547	0.93015	-3.36828	0.000795538	0.893316	-0.823112
acute_cd4	OLINK_IL7R	CITED2	OLINK_IL7R	0.124485	0.0511728	0.197797	6.61492	3.33349	0.000900297	0.926706	-0.917667
acute_cd4	OLINK_IL7R	CD40	OLINK_IL7R	-0.204946	-0.328535	-0.0813569	1.44583	-3.2555	0.00118342	0.99837	-1.12623
acute_cd4	OLINK_IL7R	CDKN1C	OLINK_IL7R	-0.150623	-0.241941	-0.0593046	0.549274	-3.23812	0.00125688	0.99837	-1.17208
acute_cd4	OLINK_IL7R	HDAC9	OLINK_IL7R	-0.207951	-0.334172	-0.0817293	1.31554	-3.23435	0.00127336	0.99837	-1.18199
acute_cd4	OLINK_IL7R	MTMR12	OLINK_IL7R	-0.186128	-0.300536	-0.0717202	3.10705	-3.19385	0.00146335	0.99837	-1.28773
acute_cd4	OLINK_IL7R	ADAMTS10	OLINK_IL7R	-0.20279	-0.328315	-0.0772648	1.61909	-3.17157	0.00157873	0.99837	-1.34535
acute_cd4	OLINK_IL7R	RTN4R	OLINK_IL7R	-0.144691	-0.235399	-0.0539841	0.578412	-3.13155	0.00180729	0.99837	-1.44788
acute_cd4	OLINK_IL7R	COL18A1	OLINK_IL7R	-0.268163	-0.436684	-0.0996426	1.99891	-3.12396	0.00185396	0.99837	-1.4672
acute_cd4	OLINK_IL7R	DACT1	OLINK_IL7R	-0.177828	-0.289868	-0.065788	0.674611	-3.11592	0.00190458	0.99837	-1.4876
acute_cd4	OLINK_IL7R	KRT18	OLINK_IL7R	-0.203449	-0.333344	-0.0735547	1.58229	-3.07485	0.00218352	0.99837	-1.59099
acute_cd4	OLINK_IL7R	IL12RB2	OLINK_IL7R	0.211834	0.0740456	0.349623	1.6054	3.01816	0.00263046	0.99837	-1.73154
acute_cd4	OLINK_IL7R	ANKRD36	OLINK_IL7R	-0.158687	-0.261982	-0.0553919	4.44343	-3.01593	0.00264964	0.99837	-1.73701
acute_cd4	OLINK_IL7R	STARD4	OLINK_IL7R	-0.202997	-0.335949	-0.0700453	2.29628	-2.99747	0.00281342	0.99837	-1.78219
acute_cd4	OLINK_IL7R	NATD1	OLINK_IL7R	-0.163009	-0.269917	-0.0561003	0.862661	-2.99335	0.00285115	0.99837	-1.79222
acute_cd4	OLINK_ILKAP	CCDC85B	OLINK_ILKAP	-0.270404	-0.372047	-0.168762	7.47194	-5.22272	2.29387e-07	0.00242759	6.41377
acute_cd4	OLINK_ILKAP	HEXDC	OLINK_ILKAP	-0.237212	-0.328195	-0.14623	4.32856	-5.11844	3.93068e-07	0.00242759	5.93917
acute_cd4	OLINK_ILKAP	TAGLN2	OLINK_ILKAP	0.108089	0.0646112	0.151567	9.1581	4.88061	1.29592e-06	0.00533574	4.88999
acute_cd4	OLINK_ILKAP	AC087276.2	OLINK_ILKAP	0.21015	0.121009	0.299292	0.509301	4.62817	4.35545e-06	0.0111677	3.82738
acute_cd4	OLINK_ILKAP	ITM2B	OLINK_ILKAP	-0.106101	-0.151295	-0.0609067	9.81516	-4.60889	4.76708e-06	0.0111677	3.74838
acute_cd4	OLINK_ILKAP	TYMP	OLINK_ILKAP	-0.28474	-0.407968	-0.161512	6.0156	-4.53626	6.67864e-06	0.0111677	3.45362
acute_cd4	OLINK_ILKAP	MT-ND2	OLINK_ILKAP	-0.130386	-0.186865	-0.0739069	9.71678	-4.53212	6.80724e-06	0.0111677	3.43696
acute_cd4	OLINK_ILKAP	ZBP1	OLINK_ILKAP	-0.217621	-0.312163	-0.12308	5.56552	-4.51894	7.23294e-06	0.0111677	3.38397
acute_cd4	OLINK_ILKAP	EZR	OLINK_ILKAP	0.116887	0.0647856	0.168988	7.4812	4.40431	1.21779e-05	0.0167135	2.92938
acute_cd4	OLINK_ILKAP	PNPLA2	OLINK_ILKAP	-0.199178	-0.289945	-0.108412	6.42719	-4.30799	1.86974e-05	0.0218942	2.55596
acute_cd4	OLINK_ILKAP	GATAD2A	OLINK_ILKAP	-0.185546	-0.270287	-0.100804	4.36415	-4.29847	1.94978e-05	0.0218942	2.51949
acute_cd4	OLINK_ILKAP	UBE2M	OLINK_ILKAP	-0.259675	-0.379362	-0.139988	2.94925	-4.25935	2.31452e-05	0.0237101	2.37036
acute_cd4	OLINK_ILKAP	TNFSF13B	OLINK_ILKAP	-0.304101	-0.444834	-0.163368	3.38165	-4.24209	2.4954e-05	0.0237101	2.30496
acute_cd4	OLINK_ILKAP	LILRA2	OLINK_ILKAP	-0.235711	-0.347534	-0.123889	0.864775	-4.1382	3.90264e-05	0.0344324	1.91673
acute_cd4	OLINK_ILKAP	EIF4B	OLINK_ILKAP	0.0851005	0.0444699	0.125731	7.68717	4.11185	4.36464e-05	0.0359413	1.81974
acute_cd4	OLINK_ILKAP	PTP4A1	OLINK_ILKAP	0.150586	0.0783744	0.222798	5.78827	4.09388	4.70906e-05	0.0363539	1.75392
acute_cd4	OLINK_ILKAP	SLC25A28	OLINK_ILKAP	-0.253862	-0.376259	-0.131465	1.98586	-4.0718	5.16786e-05	0.0364659	1.6734
acute_cd4	OLINK_ILKAP	ALG1L2	OLINK_ILKAP	0.183463	0.0946554	0.27227	0.523121	4.05563	5.53028e-05	0.0364659	1.61472
acute_cd4	OLINK_ILKAP	HIST1H1E	OLINK_ILKAP	0.191701	0.0986153	0.284788	6.94133	4.04296	5.83102e-05	0.0364659	1.56889
acute_cd4	OLINK_ILKAP	CXorf38	OLINK_ILKAP	-0.203524	-0.302425	-0.104624	4.41382	-4.03996	5.90445e-05	0.0364659	1.55806
acute_cd4	OLINK_ILKAP	HACD4	OLINK_ILKAP	0.106129	0.0543642	0.157894	6.06392	4.02493	6.28587e-05	0.0369729	1.5039
acute_cd4	OLINK_ILKAP	C19orf66	OLINK_ILKAP	-0.156424	-0.233442	-0.0794059	6.75022	-3.98721	7.34849e-05	0.0396342	1.36886
acute_cd4	OLINK_ILKAP	MT-ND1	OLINK_ILKAP	-0.119932	-0.178999	-0.0608662	9.87705	-3.98617	7.38007e-05	0.0396342	1.36515
acute_cd4	OLINK_ILKAP	GIMAP1	OLINK_ILKAP	-0.251508	-0.378358	-0.124659	4.756	-3.89244	0.000108196	0.0517045	1.03489
acute_cd4	OLINK_ILKAP	MT-ND3	OLINK_ILKAP	-0.142106	-0.213877	-0.0703358	10.7258	-3.8871	0.000110554	0.0517045	1.01631
acute_cd4	OLINK_IMPA1	KLF6	OLINK_IMPA1	0.258326	0.172893	0.343758	8.96912	5.93615	4.4834e-09	5.53789e-05	9.38368
acute_cd4	OLINK_IMPA1	H3F3B	OLINK_IMPA1	0.141893	0.083794	0.199991	10.8782	4.7946	1.97096e-06	0.0121726	4.25361
acute_cd4	OLINK_IMPA1	HNRNPC	OLINK_IMPA1	0.106704	0.0583303	0.155078	8.21622	4.33041	1.69341e-05	0.057628	2.45804
acute_cd4	OLINK_IMPA1	ZNF710	OLINK_IMPA1	-0.296598	-0.431745	-0.16145	0.782635	-4.30842	1.86619e-05	0.057628	2.37727
acute_cd4	OLINK_IMPA1	CALR	OLINK_IMPA1	0.143432	0.0726877	0.214177	8.45314	3.98026	7.56196e-05	0.147937	1.21793
acute_cd4	OLINK_IMPA1	TAGLN2	OLINK_IMPA1	0.125486	0.0634282	0.187544	9.1581	3.9697	7.89776e-05	0.147937	1.18207
acute_cd4	OLINK_IMPA1	PGK1	OLINK_IMPA1	0.0932162	0.0465071	0.139925	8.21765	3.91785	9.76116e-05	0.147937	1.00733
acute_cd4	OLINK_IMPA1	RHOA	OLINK_IMPA1	0.0825523	0.0410961	0.124008	9.16302	3.9093	0.000101061	0.147937	0.97871
acute_cd4	OLINK_IMPA1	PCGF3	OLINK_IMPA1	-0.313933	-0.473455	-0.154411	2.74061	-3.86344	0.000121599	0.147937	0.826314
acute_cd4	OLINK_IMPA1	YWHAZ	OLINK_IMPA1	0.090638	0.0441082	0.137168	9.18765	3.82417	0.000142263	0.147937	0.697175
acute_cd4	OLINK_IMPA1	IL10RA	OLINK_IMPA1	0.186428	0.0901825	0.282673	6.8132	3.80268	0.000154931	0.147937	0.627041
acute_cd4	OLINK_IMPA1	IGSF6	OLINK_IMPA1	-0.389625	-0.590791	-0.188459	1.49174	-3.80234	0.000155141	0.147937	0.625924
acute_cd4	OLINK_IMPA1	IVNS1ABP	OLINK_IMPA1	0.241034	0.116435	0.365633	5.10129	3.79772	0.000158005	0.147937	0.610893
acute_cd4	OLINK_IMPA1	ANXA1	OLINK_IMPA1	0.149238	0.0712746	0.227202	9.25199	3.75791	0.000184821	0.147937	0.482129
acute_cd4	OLINK_IMPA1	KANSL1-AS1	OLINK_IMPA1	-0.328378	-0.502242	-0.154513	4.91914	-3.70785	0.000224643	0.147937	0.322047
acute_cd4	OLINK_IMPA1	HMGB2	OLINK_IMPA1	0.158235	0.0744516	0.242019	7.04285	3.70769	0.000224785	0.147937	0.32153
acute_cd4	OLINK_IMPA1	PRNP	OLINK_IMPA1	0.150093	0.0701183	0.230067	6.34536	3.6844	0.000245951	0.147937	0.24778
acute_cd4	OLINK_IMPA1	TXN	OLINK_IMPA1	0.119043	0.0553728	0.182713	7.76395	3.67052	0.000259451	0.147937	0.204013
acute_cd4	OLINK_IMPA1	RPL34	OLINK_IMPA1	-0.100456	-0.15425	-0.0466625	12.7502	-3.66609	0.000263897	0.147937	0.1901
acute_cd4	OLINK_IMPA1	TERF2	OLINK_IMPA1	-0.328657	-0.505106	-0.152208	1.85457	-3.65664	0.000273633	0.147937	0.160437
acute_cd4	OLINK_IMPA1	RPL37	OLINK_IMPA1	-0.10808	-0.16638	-0.0497809	12.0211	-3.6395	0.000292168	0.147937	0.106798
acute_cd4	OLINK_IMPA1	TSC22D3	OLINK_IMPA1	0.187829	0.0860627	0.289596	9.88189	3.62341	0.000310625	0.147937	0.05669
acute_cd4	OLINK_IMPA1	PPP1R15A	OLINK_IMPA1	0.315361	0.144279	0.486444	6.36145	3.61877	0.000316139	0.147937	0.0423012
acute_cd4	OLINK_IMPA1	APBB3	OLINK_IMPA1	-0.307749	-0.474956	-0.140542	2.73421	-3.61328	0.000322795	0.147937	0.0252673
acute_cd4	OLINK_IMPA1	IL18BP	OLINK_IMPA1	0.293081	0.133471	0.452691	4.00326	3.60484	0.000333276	0.147937	-0.000854176
acute_cd4	OLINK_ING1	MZT2B	OLINK_ING1	-0.251983	-0.347899	-0.156066	6.5336	-5.15747	3.21652e-07	0.00210121	6.22111
acute_cd4	OLINK_ING1	AKAP1	OLINK_ING1	-0.387273	-0.534999	-0.239546	2.20773	-5.14657	3.40222e-07	0.00210121	6.1708
acute_cd4	OLINK_ING1	GATAD2A	OLINK_ING1	-0.254336	-0.354467	-0.154205	4.36415	-4.98651	7.66496e-07	0.00315592	5.4436
acute_cd4	OLINK_ING1	ITM2B	OLINK_ING1	-0.13157	-0.185016	-0.0781238	9.81516	-4.8328	1.63734e-06	0.00426839	4.7654
acute_cd4	OLINK_ING1	C1orf122	OLINK_ING1	-0.332136	-0.467365	-0.196907	4.45837	-4.82175	1.72781e-06	0.00426839	4.71739
acute_cd4	OLINK_ING1	SUPT3H	OLINK_ING1	-0.219565	-0.309826	-0.129304	5.44779	-4.77551	2.16122e-06	0.00444924	4.5177
acute_cd4	OLINK_ING1	PNPLA2	OLINK_ING1	-0.25667	-0.363471	-0.149869	6.42719	-4.71801	2.84748e-06	0.00502459	4.27185
acute_cd4	OLINK_ING1	NUDT14	OLINK_ING1	-0.322675	-0.459103	-0.186247	3.57049	-4.64323	4.05806e-06	0.00626564	3.95632
acute_cd4	OLINK_ING1	SH3PXD2A	OLINK_ING1	-0.334711	-0.477035	-0.192387	1.31991	-4.61691	4.59161e-06	0.00630172	3.84639
acute_cd4	OLINK_ING1	DALRD3	OLINK_ING1	-0.256392	-0.365963	-0.146822	4.74186	-4.59379	5.11508e-06	0.00631815	3.75035
acute_cd4	OLINK_ING1	CBFB	OLINK_ING1	-0.285695	-0.409052	-0.162339	4.07702	-4.54673	6.36353e-06	0.00653361	3.55617
acute_cd4	OLINK_ING1	CCDC85B	OLINK_ING1	-0.276869	-0.397006	-0.156732	7.47194	-4.52435	7.05532e-06	0.00653361	3.46447
acute_cd4	OLINK_ING1	OVCA2	OLINK_ING1	-0.223272	-0.320243	-0.126301	5.4975	-4.52012	7.19362e-06	0.00653361	3.44722
acute_cd4	OLINK_ING1	CYREN	OLINK_ING1	-0.284373	-0.408054	-0.160692	3.59465	-4.51381	7.40532e-06	0.00653361	3.42146
acute_cd4	OLINK_ING1	SLC25A28	OLINK_ING1	-0.329372	-0.474996	-0.183747	1.98586	-4.44029	1.03537e-05	0.00852592	3.12394
acute_cd4	OLINK_ING1	PILRA	OLINK_ING1	-0.329129	-0.475268	-0.18299	1.2054	-4.42138	1.1277e-05	0.00866009	3.04817
acute_cd4	OLINK_ING1	RAB4A	OLINK_ING1	-0.247164	-0.357215	-0.137113	5.54379	-4.40909	1.19188e-05	0.00866009	2.99909
acute_cd4	OLINK_ING1	TSPAN5	OLINK_ING1	-0.329766	-0.477903	-0.181629	3.6258	-4.3702	1.41878e-05	0.00973598	2.84463
acute_cd4	OLINK_ING1	XPA	OLINK_ING1	-0.179685	-0.260655	-0.0987147	5.56605	-4.35658	1.50758e-05	0.00980084	2.79085
acute_cd4	OLINK_ING1	RTN4	OLINK_ING1	-0.158255	-0.230093	-0.0864179	6.65493	-4.3248	1.73593e-05	0.0107211	2.66595
acute_cd4	OLINK_ING1	PPP1R12C	OLINK_ING1	-0.309603	-0.450633	-0.168574	3.2207	-4.30978	1.85504e-05	0.010784	2.60721
acute_cd4	OLINK_ING1	HNRNPC	OLINK_ING1	0.0885856	0.0481594	0.129012	8.21622	4.30188	1.92072e-05	0.010784	2.57642
acute_cd4	OLINK_ING1	HEBP2	OLINK_ING1	-0.327677	-0.478202	-0.177151	4.31699	-4.27359	2.17478e-05	0.0113687	2.46652
acute_cd4	OLINK_ING1	KLHDC2	OLINK_ING1	-0.23139	-0.337773	-0.125007	5.55976	-4.27003	2.20895e-05	0.0113687	2.45274
acute_cd4	OLINK_ING1	NRBP2	OLINK_ING1	-0.26983	-0.394428	-0.145231	1.01174	-4.25144	2.39577e-05	0.0116611	2.38095
acute_cd4	OLINK_INHBC	FKBP11	OLINK_INHBC	0.145953	0.0789593	0.212946	6.78114	4.27699	2.14265e-05	0.26466	1.95014
acute_cd4	OLINK_INHBC	HNRNPA3	OLINK_INHBC	0.0709144	0.0366767	0.105152	8.08462	4.0662	5.29077e-05	0.326758	1.24763
acute_cd4	OLINK_INHBC	ANXA2R	OLINK_INHBC	-0.125057	-0.188632	-0.0614823	5.74455	-3.86174	0.000122435	0.417045	0.598445
acute_cd4	OLINK_INHBC	TOMM7	OLINK_INHBC	-0.070493	-0.107048	-0.0339379	9.7229	-3.78579	0.000165629	0.417045	0.365434
acute_cd4	OLINK_INHBC	CA5B	OLINK_INHBC	0.116161	0.0558471	0.176475	6.44397	3.78096	0.000168817	0.417045	0.350748
acute_cd4	OLINK_INHBC	LAMP2	OLINK_INHBC	0.164498	0.0775349	0.25146	4.56288	3.71352	0.000219761	0.426789	0.147791
acute_cd4	OLINK_INHBC	EXD3	OLINK_INHBC	0.201736	0.0911579	0.312313	3.28428	3.58158	0.000363858	0.426789	-0.239159
acute_cd4	OLINK_INHBC	CALR	OLINK_INHBC	0.0959973	0.0430376	0.148957	8.45314	3.55854	0.000396702	0.426789	-0.305327
acute_cd4	OLINK_INHBC	IFITM2	OLINK_INHBC	0.102916	0.0459609	0.159871	9.89107	3.54739	0.000413585	0.426789	-0.33722
acute_cd4	OLINK_INHBC	RPS26	OLINK_INHBC	0.285932	0.126958	0.444906	11.4505	3.53097	0.000439668	0.426789	-0.384001
acute_cd4	OLINK_INHBC	BISPR	OLINK_INHBC	0.20281	0.0897869	0.315833	4.67415	3.52274	0.000453313	0.426789	-0.407368
acute_cd4	OLINK_INHBC	ADGRE5	OLINK_INHBC	0.114358	0.0505534	0.178162	7.15575	3.51863	0.000460273	0.426789	-0.419017
acute_cd4	OLINK_INHBC	IFITM1	OLINK_INHBC	0.117461	0.051627	0.183294	11.7056	3.50271	0.000488209	0.426789	-0.464048
acute_cd4	OLINK_INHBC	RPL34	OLINK_INHBC	-0.0714551	-0.111737	-0.0311736	12.7502	-3.48246	0.000526002	0.426789	-0.520994
acute_cd4	OLINK_INHBC	CCND3	OLINK_INHBC	0.0880909	0.0379707	0.138211	8.38659	3.45046	0.000591358	0.426789	-0.610365
acute_cd4	OLINK_INHBC	IFI44L	OLINK_INHBC	0.45225	0.194796	0.709704	6.01468	3.44856	0.000595473	0.426789	-0.615654
acute_cd4	OLINK_INHBC	LDHA	OLINK_INHBC	0.0730248	0.0313331	0.114716	8.51264	3.43858	0.000617491	0.426789	-0.64334
acute_cd4	OLINK_INHBC	PPIB	OLINK_INHBC	0.057072	0.0244694	0.0896746	9.24563	3.43661	0.00062194	0.426789	-0.648813
acute_cd4	OLINK_INHBC	MT-ND3	OLINK_INHBC	-0.13149	-0.207413	-0.0555668	10.7258	-3.39998	0.000710024	0.46159	-0.749724
acute_cd4	OLINK_INHBC	TRBV12-4	OLINK_INHBC	-0.406082	-0.641786	-0.170379	4.76849	-3.38226	0.000756715	0.467347	-0.798198
acute_cd4	OLINK_INHBC	TCEANC	OLINK_INHBC	-0.222099	-0.351701	-0.0924978	1.99848	-3.36431	0.00080688	0.474599	-0.847022
acute_cd4	OLINK_INHBC	CRIP2	OLINK_INHBC	-0.249446	-0.396657	-0.102234	4.95078	-3.32654	0.000922722	0.481579	-0.948961
acute_cd4	OLINK_INHBC	PRDM1	OLINK_INHBC	0.158511	0.0645431	0.252478	6.71428	3.31161	0.000972617	0.481579	-0.988938
acute_cd4	OLINK_INHBC	MTMR10	OLINK_INHBC	-0.218914	-0.34882	-0.0890084	2.21311	-3.3083	0.000984032	0.481579	-0.997793
acute_cd4	OLINK_INHBC	CLEC2D	OLINK_INHBC	0.139217	0.0564543	0.221979	6.74509	3.3023	0.00100499	0.481579	-1.01378
acute_cd4	OLINK_INPP1	MT-ND2	OLINK_INPP1	-0.162564	-0.224641	-0.100487	9.71678	-5.14103	3.50052e-07	0.00432384	6.03837
acute_cd4	OLINK_INPP1	MT-ND1	OLINK_INPP1	-0.162654	-0.227555	-0.097752	9.87705	-4.92002	1.06705e-06	0.00659009	5.05822
acute_cd4	OLINK_INPP1	TRDV2	OLINK_INPP1	-0.382572	-0.554937	-0.210206	0.975868	-4.35734	1.50249e-05	0.0410414	2.74488
acute_cd4	OLINK_INPP1	ID2	OLINK_INPP1	-0.23461	-0.340571	-0.12865	6.98288	-4.34672	1.5752e-05	0.0410414	2.70375
acute_cd4	OLINK_INPP1	MT-ATP8	OLINK_INPP1	-0.308122	-0.447669	-0.168575	8.03792	-4.33472	1.66133e-05	0.0410414	2.65742
acute_cd4	OLINK_INPP1	MT-ND3	OLINK_INPP1	-0.170824	-0.249943	-0.0917053	10.7258	-4.23866	2.53285e-05	0.0449591	2.29076
acute_cd4	OLINK_INPP1	TRIM56	OLINK_INPP1	-0.24641	-0.36203	-0.13079	4.26533	-4.18394	3.20886e-05	0.0449591	2.08539
acute_cd4	OLINK_INPP1	KMT2A	OLINK_INPP1	-0.147323	-0.216587	-0.0780598	5.85876	-4.17566	3.32504e-05	0.0449591	2.05454
acute_cd4	OLINK_INPP1	RPP25	OLINK_INPP1	-0.286403	-0.421163	-0.151644	1.26469	-4.17232	3.37312e-05	0.0449591	2.04209
acute_cd4	OLINK_INPP1	LBH	OLINK_INPP1	-0.190109	-0.280481	-0.0997368	6.63655	-4.12978	4.04498e-05	0.0449591	1.8846
acute_cd4	OLINK_INPP1	TCL1A	OLINK_INPP1	-0.251127	-0.370581	-0.131673	0.612656	-4.12717	4.09005e-05	0.0449591	1.87499
acute_cd4	OLINK_INPP1	SKAP2	OLINK_INPP1	-0.295903	-0.438571	-0.153235	3.79209	-4.07175	5.16887e-05	0.0449591	1.67225
acute_cd4	OLINK_INPP1	FKBP3	OLINK_INPP1	-0.168448	-0.249872	-0.0870238	5.6295	-4.06135	5.39931e-05	0.0449591	1.6345
acute_cd4	OLINK_INPP1	MT-ND4L	OLINK_INPP1	-0.145896	-0.216556	-0.0752366	10.1878	-4.05351	5.57952e-05	0.0449591	1.6061
acute_cd4	OLINK_INPP1	RNF5	OLINK_INPP1	-0.231366	-0.343455	-0.119278	5.16736	-4.05227	5.60854e-05	0.0449591	1.60161
acute_cd4	OLINK_INPP1	PTP4A1	OLINK_INPP1	0.164057	0.0842733	0.24384	5.78827	4.03683	5.98204e-05	0.0449591	1.54584
acute_cd4	OLINK_INPP1	SNRPD3	OLINK_INPP1	-0.124556	-0.185252	-0.0638604	6.90888	-4.02871	6.1877e-05	0.0449591	1.51661
acute_cd4	OLINK_INPP1	UPF2	OLINK_INPP1	-0.161103	-0.240146	-0.0820598	5.94221	-4.00127	6.93398e-05	0.0475825	1.41818
acute_cd4	OLINK_INPP1	CELF1	OLINK_INPP1	-0.165552	-0.24732	-0.0837838	5.2252	-3.97475	7.73557e-05	0.0502893	1.32367
acute_cd4	OLINK_INPP1	KLF6	OLINK_INPP1	0.13603	0.068522	0.203537	8.96912	3.95584	8.35974e-05	0.0516297	1.25667
acute_cd4	OLINK_INPP1	EIF4B	OLINK_INPP1	0.0898502	0.0449403	0.13476	7.68717	3.92768	9.37874e-05	0.054173	1.15742
acute_cd4	OLINK_INPP1	LDHA	OLINK_INPP1	0.0863474	0.0430169	0.129678	8.51264	3.91214	9.99033e-05	0.054173	1.10294
acute_cd4	OLINK_INPP1	GNS	OLINK_INPP1	-0.237097	-0.356149	-0.118045	3.54962	-3.90976	0.000100873	0.054173	1.09461
acute_cd4	OLINK_INPP1	FYCO1	OLINK_INPP1	-0.251384	-0.378474	-0.124294	3.47536	-3.88315	0.000112331	0.0574741	1.00188
acute_cd4	OLINK_INPP1	CD79A	OLINK_INPP1	-0.326685	-0.492215	-0.161156	2.10672	-3.87447	0.000116326	0.0574741	0.97177
acute_cd4	OLINK_INPPL1	KLF6	OLINK_INPPL1	0.0970394	0.0643737	0.129705	8.96912	5.83197	8.18283e-09	0.000101074	9.68743
acute_cd4	OLINK_INPPL1	H3F3B	OLINK_INPPL1	0.0617033	0.0396113	0.0837952	10.8782	5.48318	5.73518e-08	0.000354205	7.89704
acute_cd4	OLINK_INPPL1	PPP1R15A	OLINK_INPPL1	0.175663	0.11127	0.240055	6.36145	5.35557	1.13941e-07	0.000469132	7.26724
acute_cd4	OLINK_INPPL1	PLXDC2	OLINK_INPPL1	-0.177054	-0.244985	-0.109124	1.07347	-5.11685	3.96276e-07	0.0012237	6.12594
acute_cd4	OLINK_INPPL1	IGHV3-30	OLINK_INPPL1	-0.195404	-0.27236	-0.118448	0.670389	-4.98485	7.72899e-07	0.00190937	5.51558
acute_cd4	OLINK_INPPL1	TNFAIP2	OLINK_INPPL1	-0.175085	-0.249227	-0.100942	1.51743	-4.63598	4.19872e-06	0.00864377	3.97426
acute_cd4	OLINK_INPPL1	TCL1A	OLINK_INPPL1	-0.134335	-0.192891	-0.0757795	0.612656	-4.5038	7.75313e-06	0.0136809	3.41775
acute_cd4	OLINK_INPPL1	HIST1H1E	OLINK_INPPL1	0.113176	0.0631614	0.16319	6.94133	4.44239	1.02554e-05	0.0158344	3.16436
acute_cd4	OLINK_INPPL1	RPS19BP1	OLINK_INPPL1	-0.0387191	-0.0561881	-0.0212502	6.71962	-4.35128	1.54355e-05	0.0211844	2.79448
acute_cd4	OLINK_INPPL1	TLR4	OLINK_INPPL1	-0.128958	-0.187517	-0.0703999	0.71296	-4.32334	1.74723e-05	0.0215817	2.68247
acute_cd4	OLINK_INPPL1	RPLP0	OLINK_INPPL1	0.0456112	0.0246417	0.0665808	11.7148	4.27013	2.20802e-05	0.0246853	2.47113
acute_cd4	OLINK_INPPL1	CLEC12A	OLINK_INPPL1	-0.168401	-0.246339	-0.0904627	1.49517	-4.24182	2.4983e-05	0.0246853	2.35969
acute_cd4	OLINK_INPPL1	HS6ST1	OLINK_INPPL1	-0.12978	-0.190205	-0.0693559	1.19587	-4.21653	2.78806e-05	0.0246853	2.26074
acute_cd4	OLINK_INPPL1	RNF5	OLINK_INPPL1	-0.11724	-0.171904	-0.0625748	5.16736	-4.21042	2.8627e-05	0.0246853	2.23692
acute_cd4	OLINK_INPPL1	S100A9	OLINK_INPPL1	-0.159717	-0.234416	-0.0850177	7.33162	-4.19753	3.02659e-05	0.0246853	2.18675
acute_cd4	OLINK_INPPL1	AC116366.3	OLINK_INPPL1	-0.103452	-0.152173	-0.0547309	5.68563	-4.16851	3.42867e-05	0.0246853	2.07438
acute_cd4	OLINK_INPPL1	HMGB2	OLINK_INPPL1	0.0675368	0.0356046	0.0994691	7.04285	4.15212	3.6776e-05	0.0246853	2.01127
acute_cd4	OLINK_INPPL1	CMKLR1	OLINK_INPPL1	-0.1778	-0.26199	-0.0936098	1.51736	-4.146	3.77497e-05	0.0246853	1.98775
acute_cd4	OLINK_INPPL1	CXCR2	OLINK_INPPL1	-0.144381	-0.212815	-0.0759472	0.847178	-4.14188	3.84182e-05	0.0246853	1.97195
acute_cd4	OLINK_INPPL1	EEF2	OLINK_INPPL1	0.0542098	0.0284576	0.0799621	9.90213	4.13258	3.99698e-05	0.0246853	1.93631
acute_cd4	OLINK_INPPL1	CBX3	OLINK_INPPL1	-0.0535747	-0.0791676	-0.0279818	6.71658	-4.1096	4.40651e-05	0.0259187	1.84856
acute_cd4	OLINK_INPPL1	MNDA	OLINK_INPPL1	-0.200929	-0.297842	-0.104015	2.95648	-4.07021	5.20232e-05	0.0279333	1.6993
acute_cd4	OLINK_INPPL1	TNFSF13	OLINK_INPPL1	-0.11593	-0.171887	-0.0599729	0.709057	-4.06724	5.26762e-05	0.0279333	1.68809
acute_cd4	OLINK_INPPL1	C19orf12	OLINK_INPPL1	-0.126051	-0.187	-0.065102	4.13375	-4.06011	5.42745e-05	0.0279333	1.66123
acute_cd4	OLINK_INPPL1	TAGLN2	OLINK_INPPL1	0.0484774	0.0248219	0.0721329	9.1581	4.02315	6.33264e-05	0.030837	1.52271
acute_cd4	OLINK_IPCEF1	IGHV3-30	OLINK_IPCEF1	-0.229928	-0.302886	-0.15697	0.670389	-6.18699	1.01455e-09	1.25317e-05	11.7297
acute_cd4	OLINK_IPCEF1	ADAR	OLINK_IPCEF1	-0.115079	-0.153182	-0.0769756	6.91988	-5.92916	4.6694e-09	2.88382e-05	10.2986
acute_cd4	OLINK_IPCEF1	OAS1	OLINK_IPCEF1	-0.292571	-0.39101	-0.194132	5.03781	-5.83476	8.05307e-09	3.31572e-05	9.78834
acute_cd4	OLINK_IPCEF1	IFI35	OLINK_IPCEF1	-0.173631	-0.233077	-0.114184	5.6461	-5.734	1.42876e-08	4.26761e-05	9.252
acute_cd4	OLINK_IPCEF1	EEF2	OLINK_IPCEF1	0.0705719	0.0462671	0.0948768	9.90213	5.7003	1.7275e-08	4.26761e-05	9.07449
acute_cd4	OLINK_IPCEF1	GBP1	OLINK_IPCEF1	-0.181302	-0.244539	-0.118066	5.4285	-5.62853	2.57992e-08	4.71122e-05	8.69969
acute_cd4	OLINK_IPCEF1	PLXDC2	OLINK_IPCEF1	-0.185494	-0.250264	-0.120725	1.07347	-5.62236	2.6699e-08	4.71122e-05	8.66766
acute_cd4	OLINK_IPCEF1	RPS19BP1	OLINK_IPCEF1	-0.0469683	-0.0634867	-0.03045	6.71962	-5.58208	3.33679e-08	5.152e-05	8.45942
acute_cd4	OLINK_IPCEF1	TYMP	OLINK_IPCEF1	-0.176989	-0.239815	-0.114163	6.0156	-5.53052	4.43019e-08	6.08019e-05	8.19482
acute_cd4	OLINK_IPCEF1	RPL5	OLINK_IPCEF1	0.0516413	0.0331775	0.070105	11.4182	5.49081	5.50232e-08	6.60523e-05	7.99259
acute_cd4	OLINK_IPCEF1	ISG15	OLINK_IPCEF1	-0.226727	-0.307972	-0.145482	7.61733	-5.47852	5.88225e-08	6.60523e-05	7.9303
acute_cd4	OLINK_IPCEF1	MX1	OLINK_IPCEF1	-0.241508	-0.329309	-0.153708	6.24266	-5.4	8.98573e-08	8.36647e-05	7.53521
acute_cd4	OLINK_IPCEF1	RPLP0	OLINK_IPCEF1	0.0544689	0.0346185	0.0743193	11.7148	5.38689	9.63949e-08	8.36647e-05	7.46976
acute_cd4	OLINK_IPCEF1	RNF213	OLINK_IPCEF1	-0.0884378	-0.120692	-0.0561835	8.16406	-5.38282	9.85183e-08	8.36647e-05	7.44945
acute_cd4	OLINK_IPCEF1	MX2	OLINK_IPCEF1	-0.198072	-0.270388	-0.125755	5.58777	-5.37706	1.01601e-07	8.36647e-05	7.42074
acute_cd4	OLINK_IPCEF1	STAT1	OLINK_IPCEF1	-0.180216	-0.246378	-0.114055	6.76692	-5.34743	1.18983e-07	8.98112e-05	7.27359
acute_cd4	OLINK_IPCEF1	SAMD9L	OLINK_IPCEF1	-0.199692	-0.273103	-0.126282	5.11472	-5.34025	1.23607e-07	8.98112e-05	7.23808
acute_cd4	OLINK_IPCEF1	TRIM56	OLINK_IPCEF1	-0.144768	-0.198454	-0.0910814	4.26533	-5.29379	1.58059e-07	0.000102562	7.00911
acute_cd4	OLINK_IPCEF1	IFI44L	OLINK_IPCEF1	-0.329774	-0.452102	-0.207446	6.01468	-5.29235	1.59258e-07	0.000102562	7.00207
acute_cd4	OLINK_IPCEF1	PARP14	OLINK_IPCEF1	-0.139638	-0.191514	-0.0877622	4.77743	-5.28441	1.66065e-07	0.000102562	6.96311
acute_cd4	OLINK_IPCEF1	RNF5	OLINK_IPCEF1	-0.139223	-0.191075	-0.0873713	5.16736	-5.27118	1.78027e-07	0.000104714	6.89836
acute_cd4	OLINK_IPCEF1	PPP1R15A	OLINK_IPCEF1	0.164466	0.102742	0.226191	6.36145	5.23092	2.19785e-07	0.000119371	6.70227
acute_cd4	OLINK_IPCEF1	EIF4B	OLINK_IPCEF1	0.0553124	0.0345444	0.0760803	7.68717	5.22862	2.22433e-07	0.000119371	6.69113
acute_cd4	OLINK_IPCEF1	OGFR	OLINK_IPCEF1	-0.136318	-0.18758	-0.0850564	5.35091	-5.22059	2.31938e-07	0.000119371	6.6522
acute_cd4	OLINK_IPCEF1	IFIT3	OLINK_IPCEF1	-0.337916	-0.465384	-0.210447	4.28683	-5.20433	2.52415e-07	0.000124713	6.5735
acute_cd4	OLINK_IQGAP2	TRIM56	OLINK_IQGAP2	-0.184148	-0.251813	-0.116483	4.26533	-5.34272	1.21998e-07	0.00150692	7.16241
acute_cd4	OLINK_IQGAP2	TCL1A	OLINK_IQGAP2	-0.179844	-0.250106	-0.109583	0.612656	-5.025	6.31788e-07	0.00390192	5.67033
acute_cd4	OLINK_IQGAP2	WAC	OLINK_IQGAP2	-0.101064	-0.14205	-0.0600767	5.60884	-4.8407	1.57546e-06	0.0064867	4.84383
acute_cd4	OLINK_IQGAP2	ADAR	OLINK_IQGAP2	-0.115258	-0.164036	-0.0664787	6.91988	-4.6387	4.14541e-06	0.0094611	3.97112
acute_cd4	OLINK_IQGAP2	KLF6	OLINK_IQGAP2	0.0931868	0.0535613	0.132812	8.96912	4.61677	4.59461e-06	0.0094611	3.87847
acute_cd4	OLINK_IQGAP2	EIF4B	OLINK_IQGAP2	0.0617851	0.0353635	0.0882067	7.68717	4.59075	5.18813e-06	0.0094611	3.76911
acute_cd4	OLINK_IQGAP2	PLXDC2	OLINK_IQGAP2	-0.191798	-0.274007	-0.109589	1.07347	-4.58019	5.44952e-06	0.0094611	3.72487
acute_cd4	OLINK_IQGAP2	H3F3B	OLINK_IQGAP2	0.0617264	0.034975	0.0884779	10.8782	4.52983	6.87937e-06	0.0094611	3.5153
acute_cd4	OLINK_IQGAP2	RNF5	OLINK_IQGAP2	-0.151927	-0.217777	-0.0860771	5.16736	-4.52939	6.89361e-06	0.0094611	3.51344
acute_cd4	OLINK_IQGAP2	KMT2A	OLINK_IQGAP2	-0.09314	-0.133871	-0.052409	5.85876	-4.48921	8.28845e-06	0.0101938	3.34782
acute_cd4	OLINK_IQGAP2	KPNB1	OLINK_IQGAP2	-0.0702113	-0.101052	-0.0393701	6.43874	-4.46926	9.07806e-06	0.0101938	3.26607
acute_cd4	OLINK_IQGAP2	BPTF	OLINK_IQGAP2	-0.0982672	-0.141808	-0.0547268	5.97731	-4.43073	1.0811e-05	0.0103472	3.10921
acute_cd4	OLINK_IQGAP2	RPLP0	OLINK_IQGAP2	0.0571439	0.0318153	0.0824725	11.7148	4.42912	1.089e-05	0.0103472	3.10268
acute_cd4	OLINK_IQGAP2	CXCR2	OLINK_IQGAP2	-0.184023	-0.266369	-0.101678	0.847178	-4.38726	1.31459e-05	0.0109531	2.93377
acute_cd4	OLINK_IQGAP2	SNHG12	OLINK_IQGAP2	-0.09561	-0.138491	-0.0527286	5.40641	-4.37717	1.37528e-05	0.0109531	2.8933
acute_cd4	OLINK_IQGAP2	MT-ND2	OLINK_IQGAP2	-0.0816319	-0.118528	-0.0447358	9.71678	-4.34348	1.59801e-05	0.0109531	2.75875
acute_cd4	OLINK_IQGAP2	TLR4	OLINK_IQGAP2	-0.155615	-0.226238	-0.0849925	0.71296	-4.3258	1.72828e-05	0.0109531	2.68853
acute_cd4	OLINK_IQGAP2	MX1	OLINK_IQGAP2	-0.24754	-0.360062	-0.135019	6.24266	-4.31886	1.78215e-05	0.0109531	2.66104
acute_cd4	OLINK_IQGAP2	IGHV3-30	OLINK_IQGAP2	-0.204195	-0.297211	-0.111179	0.670389	-4.30969	1.85577e-05	0.0109531	2.62479
acute_cd4	OLINK_IQGAP2	OAS1	OLINK_IQGAP2	-0.276497	-0.40262	-0.150374	5.03781	-4.30383	1.90437e-05	0.0109531	2.60164
acute_cd4	OLINK_IQGAP2	RNF213	OLINK_IQGAP2	-0.089857	-0.130912	-0.0488022	8.16406	-4.29681	1.96407e-05	0.0109531	2.574
acute_cd4	OLINK_IQGAP2	EIF3J	OLINK_IQGAP2	-0.105336	-0.153557	-0.0571154	5.11706	-4.28846	2.03753e-05	0.0109531	2.54113
acute_cd4	OLINK_IQGAP2	AKAP9	OLINK_IQGAP2	-0.0723125	-0.105417	-0.0392075	6.32436	-4.28824	2.03952e-05	0.0109531	2.54025
acute_cd4	OLINK_IQGAP2	KDM6B	OLINK_IQGAP2	-0.143019	-0.209862	-0.0761751	3.80135	-4.20042	2.98909e-05	0.0145167	2.19837
acute_cd4	OLINK_IQGAP2	BAZ1A	OLINK_IQGAP2	-0.0631374	-0.0926591	-0.0336157	6.5974	-4.19859	3.01266e-05	0.0145167	2.19135
acute_cd4	OLINK_IRAK1	KLF6	OLINK_IRAK1	0.108984	0.0657039	0.152263	8.96912	4.94351	9.49773e-07	0.0117316	5.1946
acute_cd4	OLINK_IRAK1	IGHV3-30	OLINK_IRAK1	-0.235733	-0.337092	-0.134374	0.670389	-4.56581	5.82591e-06	0.0359808	3.59554
acute_cd4	OLINK_IRAK1	TLR4	OLINK_IRAK1	-0.167162	-0.244279	-0.0900438	0.71296	-4.2554	2.35474e-05	0.0848703	2.37101
acute_cd4	OLINK_IRAK1	PLXDC2	OLINK_IRAK1	-0.190607	-0.280429	-0.100785	1.07347	-4.16595	3.46645e-05	0.0848703	2.03326
acute_cd4	OLINK_IRAK1	HMGB2	OLINK_IRAK1	0.0884363	0.0464859	0.130387	7.04285	4.1386	3.89591e-05	0.0848703	1.93138
acute_cd4	OLINK_IRAK1	PPFIBP2	OLINK_IRAK1	-0.207755	-0.306622	-0.108887	1.67521	-4.1253	4.12259e-05	0.0848703	1.88206
acute_cd4	OLINK_IRAK1	TAGLN2	OLINK_IRAK1	0.0647398	0.0336181	0.0958616	9.1581	4.08382	4.91311e-05	0.0866953	1.72919
acute_cd4	OLINK_IRAK1	PPP1R15A	OLINK_IRAK1	0.176454	0.0908768	0.262031	6.36145	4.04793	5.71126e-05	0.0871383	1.59812
acute_cd4	OLINK_IRAK1	TCL1A	OLINK_IRAK1	-0.158144	-0.235325	-0.0809623	0.612656	-4.02252	6.34913e-05	0.0871383	1.50599
acute_cd4	OLINK_IRAK1	SERPINA1	OLINK_IRAK1	-0.229394	-0.345516	-0.113272	2.901	-3.87816	0.000114613	0.111924	0.993098
acute_cd4	OLINK_IRAK1	WAC	OLINK_IRAK1	-0.088145	-0.133217	-0.0430728	5.60884	-3.83927	0.000133957	0.111924	0.857976
acute_cd4	OLINK_IRAK1	IGKV3-11	OLINK_IRAK1	-0.26117	-0.395067	-0.127273	1.27717	-3.82923	0.000139427	0.111924	0.823328
acute_cd4	OLINK_IRAK1	HIST1H1E	OLINK_IRAK1	0.128189	0.0619851	0.194394	6.94133	3.80124	0.000155821	0.111924	0.727124
acute_cd4	OLINK_IRAK1	F12	OLINK_IRAK1	0.160875	0.0776391	0.24411	1.27643	3.79435	0.000160125	0.111924	0.703559
acute_cd4	OLINK_IRAK1	TNFSF13	OLINK_IRAK1	-0.14216	-0.215836	-0.0684834	0.709057	-3.78798	0.000164203	0.111924	0.681808
acute_cd4	OLINK_IRAK1	EIF3J	OLINK_IRAK1	-0.10167	-0.154517	-0.0488237	5.11706	-3.7769	0.000171533	0.111924	0.644051
acute_cd4	OLINK_IRAK1	C19orf66	OLINK_IRAK1	-0.104906	-0.159692	-0.0501204	6.75022	-3.75917	0.000183908	0.111924	0.583844
acute_cd4	OLINK_IRAK1	MX2	OLINK_IRAK1	-0.193326	-0.294767	-0.0918854	5.58777	-3.74142	0.000197139	0.111924	0.52383
acute_cd4	OLINK_IRAK1	PWWP2A	OLINK_IRAK1	-0.160317	-0.244522	-0.0761122	3.56655	-3.73768	0.00020004	0.111924	0.511213
acute_cd4	OLINK_IRAK1	GAPDH	OLINK_IRAK1	0.0498774	0.0235562	0.0761987	10.6235	3.72011	0.000214202	0.111924	0.452163
acute_cd4	OLINK_IRAK1	IGSF6	OLINK_IRAK1	-0.191297	-0.292291	-0.0903029	1.49174	-3.71853	0.000215526	0.111924	0.446842
acute_cd4	OLINK_IRAK1	ADAR	OLINK_IRAK1	-0.101409	-0.154975	-0.0478428	6.91988	-3.7166	0.000217149	0.111924	0.440369
acute_cd4	OLINK_IRAK1	RNASE2	OLINK_IRAK1	-0.193281	-0.295684	-0.0908787	1.4763	-3.70542	0.000226768	0.111924	0.402968
acute_cd4	OLINK_IRAK1	EEF2	OLINK_IRAK1	0.064007	0.0299373	0.0980768	9.90213	3.68823	0.000242352	0.111924	0.345642
acute_cd4	OLINK_IRAK1	NEXN	OLINK_IRAK1	-0.172826	-0.264839	-0.0808134	1.07508	-3.68739	0.00024313	0.111924	0.342876
acute_cd4	OLINK_IRAK4	PPP1R15A	OLINK_IRAK4	0.15745	0.0999599	0.214941	6.36145	5.37658	1.01858e-07	0.00106079	7.40519
acute_cd4	OLINK_IRAK4	KLF6	OLINK_IRAK4	0.0786517	0.0493968	0.107907	8.96912	5.27799	1.71761e-07	0.00106079	6.9217
acute_cd4	OLINK_IRAK4	H3F3B	OLINK_IRAK4	0.0507537	0.0309954	0.070512	10.8782	5.04286	5.77343e-07	0.00237711	5.80205
acute_cd4	OLINK_IRAK4	IGHV3-30	OLINK_IRAK4	-0.171818	-0.240487	-0.103149	0.670389	-4.91207	1.10982e-06	0.00342713	5.19985
acute_cd4	OLINK_IRAK4	PLXDC2	OLINK_IRAK4	-0.148373	-0.209043	-0.0877029	1.07347	-4.80109	1.90994e-06	0.00471831	4.70044
acute_cd4	OLINK_IRAK4	IGKV3-11	OLINK_IRAK4	-0.210538	-0.301037	-0.12004	1.27717	-4.56718	5.78879e-06	0.0119172	3.68293
acute_cd4	OLINK_IRAK4	TCL1A	OLINK_IRAK4	-0.119864	-0.172099	-0.0676288	0.612656	-4.50491	7.71404e-06	0.013612	3.42009
acute_cd4	OLINK_IRAK4	TAGLN2	OLINK_IRAK4	0.047702	0.0266467	0.0687573	9.1581	4.44768	1.00128e-05	0.0154598	3.18157
acute_cd4	OLINK_IRAK4	SEC62	OLINK_IRAK4	-0.038355	-0.0555558	-0.0211541	7.52327	-4.37754	1.37304e-05	0.0185028	2.89316
acute_cd4	OLINK_IRAK4	S100A9	OLINK_IRAK4	-0.147481	-0.214055	-0.0809074	7.33162	-4.34902	1.55917e-05	0.0185028	2.77714
acute_cd4	OLINK_IRAK4	EIF3J	OLINK_IRAK4	-0.0783865	-0.114163	-0.0426096	5.11706	-4.30128	1.92585e-05	0.0185028	2.58453
acute_cd4	OLINK_IRAK4	TLR4	OLINK_IRAK4	-0.114441	-0.166751	-0.062131	0.71296	-4.29493	1.98044e-05	0.0185028	2.55905
acute_cd4	OLINK_IRAK4	CLEC12A	OLINK_IRAK4	-0.151902	-0.221404	-0.082401	1.49517	-4.29072	2.01744e-05	0.0185028	2.54219
acute_cd4	OLINK_IRAK4	RNASE2	OLINK_IRAK4	-0.150451	-0.219696	-0.0812053	1.4763	-4.26542	2.25399e-05	0.0185028	2.44117
acute_cd4	OLINK_IRAK4	MPHOSPH8	OLINK_IRAK4	-0.0486427	-0.071046	-0.0262395	7.34908	-4.26251	2.28278e-05	0.0185028	2.42961
acute_cd4	OLINK_IRAK4	ST6GAL1	OLINK_IRAK4	-0.117982	-0.172464	-0.0635008	4.67991	-4.25135	2.39674e-05	0.0185028	2.38524
acute_cd4	OLINK_IRAK4	C1QB	OLINK_IRAK4	-0.112074	-0.16427	-0.0598773	0.674691	-4.21524	2.80363e-05	0.0195541	2.24251
acute_cd4	OLINK_IRAK4	TRIM56	OLINK_IRAK4	-0.108489	-0.159069	-0.0579093	4.26533	-4.21082	2.85775e-05	0.0195541	2.22511
acute_cd4	OLINK_IRAK4	TNFAIP2	OLINK_IRAK4	-0.141823	-0.208149	-0.075497	1.51743	-4.19781	3.02288e-05	0.0195541	2.17401
acute_cd4	OLINK_IRAK4	GBP1	OLINK_IRAK4	-0.128	-0.188244	-0.0677557	5.4285	-4.17113	3.39035e-05	0.0195541	2.06968
acute_cd4	OLINK_IRAK4	MNDA	OLINK_IRAK4	-0.183791	-0.270387	-0.0971947	2.95648	-4.16663	3.45636e-05	0.0195541	2.05215
acute_cd4	OLINK_IRAK4	BHLHE40	OLINK_IRAK4	0.0972339	0.0514011	0.143067	5.907	4.16485	3.48276e-05	0.0195541	2.04524
acute_cd4	OLINK_IRAK4	CD302	OLINK_IRAK4	-0.127068	-0.187471	-0.066666	1.12365	-4.12992	4.04253e-05	0.0213741	1.90981
acute_cd4	OLINK_IRAK4	IGSF6	OLINK_IRAK4	-0.143537	-0.211913	-0.0751605	1.49174	-4.12113	4.19636e-05	0.0213741	1.8759
acute_cd4	OLINK_IRAK4	EIF4B	OLINK_IRAK4	0.0410761	0.0214746	0.0606776	7.68717	4.11395	4.32603e-05	0.0213741	1.84826
acute_cd4	OLINK_ISLR2	RPS14	OLINK_ISLR2	-0.154565	-0.206371	-0.102758	12.4001	-5.85711	7.08289e-09	8.74879e-05	9.69308
acute_cd4	OLINK_ISLR2	RPL27	OLINK_ISLR2	-0.124316	-0.170054	-0.0785792	10.329	-5.33602	1.26415e-07	0.000780736	7.08708
acute_cd4	OLINK_ISLR2	RPL34	OLINK_ISLR2	-0.130536	-0.179937	-0.0811359	12.7502	-5.18753	2.75396e-07	0.0011339	6.38526
acute_cd4	OLINK_ISLR2	PTGES3	OLINK_ISLR2	0.134963	0.0814786	0.188447	8.20255	4.9539	9.01984e-07	0.0026249	5.31827
acute_cd4	OLINK_ISLR2	CALM2	OLINK_ISLR2	0.128443	0.0769817	0.179904	8.40974	4.89991	1.17848e-06	0.0026249	5.07823
acute_cd4	OLINK_ISLR2	IRF7	OLINK_ISLR2	0.515818	0.307606	0.72403	6.17432	4.86351	1.40929e-06	0.0026249	4.91776
acute_cd4	OLINK_ISLR2	SHISA5	OLINK_ISLR2	0.216296	0.128789	0.303804	7.56247	4.85246	1.48755e-06	0.0026249	4.86928
acute_cd4	OLINK_ISLR2	RPL23A	OLINK_ISLR2	-0.101091	-0.144078	-0.0581045	11.0293	-4.61676	4.59483e-06	0.00642966	3.85952
acute_cd4	OLINK_ISLR2	RPS6	OLINK_ISLR2	-0.120438	-0.171697	-0.0691783	11.842	-4.61261	4.68482e-06	0.00642966	3.84218
acute_cd4	OLINK_ISLR2	RPLP2	OLINK_ISLR2	-0.108418	-0.154956	-0.0618802	11.469	-4.57355	5.62017e-06	0.00683939	3.67955
acute_cd4	OLINK_ISLR2	SP100	OLINK_ISLR2	0.23462	0.133361	0.335878	7.51455	4.54875	6.30449e-06	0.00683939	3.57696
acute_cd4	OLINK_ISLR2	EIF2AK2	OLINK_ISLR2	0.382464	0.216984	0.547944	6.50797	4.53737	6.64449e-06	0.00683939	3.53007
acute_cd4	OLINK_ISLR2	RPL21	OLINK_ISLR2	-0.134916	-0.193805	-0.0760274	11.1953	-4.49771	7.9726e-06	0.0071135	3.36747
acute_cd4	OLINK_ISLR2	RPS7	OLINK_ISLR2	-0.0745079	-0.107047	-0.0419687	11.9428	-4.49526	8.06258e-06	0.0071135	3.35746
acute_cd4	OLINK_ISLR2	RPL9	OLINK_ISLR2	-0.110448	-0.159109	-0.061787	11.4542	-4.45592	9.64562e-06	0.0074954	3.19762
acute_cd4	OLINK_ISLR2	IL7R	OLINK_ISLR2	0.193476	0.10816	0.278792	10.3399	4.45202	9.81793e-06	0.0074954	3.18184
acute_cd4	OLINK_ISLR2	RPL35A	OLINK_ISLR2	-0.0814161	-0.117406	-0.0454263	11.9624	-4.4411	1.03159e-05	0.0074954	3.13775
acute_cd4	OLINK_ISLR2	TMEM9B	OLINK_ISLR2	0.164699	0.0914827	0.237915	6.21337	4.41614	1.15466e-05	0.00792097	3.03733
acute_cd4	OLINK_ISLR2	RPS27A	OLINK_ISLR2	-0.101838	-0.147232	-0.0564434	12.6305	-4.40419	1.21841e-05	0.00792097	2.98947
acute_cd4	OLINK_ISLR2	RPL10A	OLINK_ISLR2	-0.115786	-0.167646	-0.0639267	10.819	-4.38316	1.33892e-05	0.00813955	2.9055
acute_cd4	OLINK_ISLR2	RBM3	OLINK_ISLR2	-0.182966	-0.265053	-0.100879	8.55348	-4.37579	1.38383e-05	0.00813955	2.87613
acute_cd4	OLINK_ISLR2	CNPY3	OLINK_ISLR2	0.133687	0.0735093	0.193865	6.67568	4.36126	1.47654e-05	0.0082901	2.81842
acute_cd4	OLINK_ISLR2	RAB7A	OLINK_ISLR2	0.10901	0.0593747	0.158645	6.94832	4.31156	1.8405e-05	0.00967091	2.62246
acute_cd4	OLINK_ISLR2	SNX6	OLINK_ISLR2	0.126291	0.0687243	0.183857	7.2412	4.30686	1.87906e-05	0.00967091	2.60402
acute_cd4	OLINK_ISLR2	DDX58	OLINK_ISLR2	0.407336	0.219751	0.594922	4.17013	4.26298	2.27809e-05	0.0105168	2.43293
acute_cd4	OLINK_ISM1	CYLD	OLINK_ISM1	0.0884586	0.0451688	0.131748	6.77916	4.01156	6.64464e-05	0.477716	1.2055
acute_cd4	OLINK_ISM1	KLHL17	OLINK_ISM1	-0.211626	-0.317184	-0.106068	1.06606	-3.93583	9.07248e-05	0.477716	0.956463
acute_cd4	OLINK_ISM1	C21orf58	OLINK_ISM1	-0.216644	-0.326398	-0.10689	1.50901	-3.87512	0.000116026	0.477716	0.760084
acute_cd4	OLINK_ISM1	MRM2	OLINK_ISM1	-0.211975	-0.324396	-0.0995546	3.34671	-3.70167	0.000230084	0.551807	0.215123
acute_cd4	OLINK_ISM1	CES1	OLINK_ISM1	-0.320923	-0.493616	-0.148231	3.18477	-3.64827	0.000282542	0.551807	0.0521537
acute_cd4	OLINK_ISM1	PRAG1	OLINK_ISM1	-0.230275	-0.358539	-0.102011	1.84467	-3.52453	0.00045032	0.551807	-0.31675
acute_cd4	OLINK_ISM1	GPR141	OLINK_ISM1	-0.30415	-0.475273	-0.133028	2.34461	-3.48931	0.000512921	0.551807	-0.419504
acute_cd4	OLINK_ISM1	RPP25	OLINK_ISM1	-0.206544	-0.323109	-0.0899788	1.26469	-3.47858	0.000533552	0.551807	-0.450611
acute_cd4	OLINK_ISM1	ROBO3	OLINK_ISM1	-0.225427	-0.352662	-0.0981915	1.94687	-3.47822	0.000534262	0.551807	-0.45166
acute_cd4	OLINK_ISM1	CELF1	OLINK_ISM1	-0.123218	-0.193763	-0.0526742	5.2252	-3.42904	0.000639251	0.551807	-0.593041
acute_cd4	OLINK_ISM1	LMNTD2	OLINK_ISM1	-0.151269	-0.238499	-0.0640397	0.559736	-3.40444	0.000698724	0.551807	-0.663053
acute_cd4	OLINK_ISM1	ENKD1	OLINK_ISM1	-0.151762	-0.239771	-0.0637524	0.684244	-3.38527	0.000748589	0.551807	-0.717265
acute_cd4	OLINK_ISM1	KIR2DL3	OLINK_ISM1	-0.29485	-0.466699	-0.123001	1.7556	-3.36831	0.000795438	0.551807	-0.764971
acute_cd4	OLINK_ISM1	FZD3	OLINK_ISM1	-0.207981	-0.329209	-0.0867522	1.8986	-3.36804	0.000796209	0.551807	-0.765732
acute_cd4	OLINK_ISM1	HLA-DQB2	OLINK_ISM1	-0.231091	-0.367099	-0.0950816	1.06767	-3.3356	0.000893614	0.551807	-0.856353
acute_cd4	OLINK_ISM1	AC093495.1	OLINK_ISM1	-0.175239	-0.279308	-0.0711708	0.986774	-3.30576	0.000992863	0.551807	-0.938952
acute_cd4	OLINK_ISM1	ZNF346	OLINK_ISM1	-0.191804	-0.305728	-0.07788	2.51389	-3.30523	0.000994717	0.551807	-0.940415
acute_cd4	OLINK_ISM1	RHOQ	OLINK_ISM1	-0.19509	-0.311037	-0.0791435	1.50982	-3.3032	0.00100181	0.551807	-0.945984
acute_cd4	OLINK_ISM1	NUAK2	OLINK_ISM1	-0.21045	-0.33621	-0.0846888	1.74271	-3.2852	0.00106709	0.551807	-0.995442
acute_cd4	OLINK_ISM1	LBHD1	OLINK_ISM1	-0.186993	-0.299072	-0.0749145	1.58585	-3.27538	0.00110435	0.551807	-1.02232
acute_cd4	OLINK_ISM1	TNFRSF1A	OLINK_ISM1	-0.21087	-0.337694	-0.0840454	3.84978	-3.26416	0.00114837	0.551807	-1.05292
acute_cd4	OLINK_ISM1	TMEM123	OLINK_ISM1	0.0752232	0.0295691	0.120877	7.75736	3.23468	0.0012719	0.551807	-1.13282
acute_cd4	OLINK_ISM1	HOPX	OLINK_ISM1	-0.20148	-0.323789	-0.0791703	6.91266	-3.23393	0.0012752	0.551807	-1.13485
acute_cd4	OLINK_ISM1	ADAM9	OLINK_ISM1	-0.182302	-0.293053	-0.0715518	1.1517	-3.23151	0.00128588	0.551807	-1.14137
acute_cd4	OLINK_ISM1	LBH	OLINK_ISM1	-0.126737	-0.204791	-0.048683	6.63655	-3.18763	0.00149478	0.551807	-1.25891
acute_cd4	OLINK_ITGA11	IFI6	OLINK_ITGA11	0.908353	0.755626	1.06108	7.53866	11.6761	4.9673e-29	3.43641e-25	54.9959
acute_cd4	OLINK_ITGA11	SP110	OLINK_ITGA11	0.401189	0.333669	0.46871	7.02396	11.6647	5.56414e-29	3.43641e-25	54.8849
acute_cd4	OLINK_ITGA11	EIF2AK2	OLINK_ITGA11	0.70808	0.588308	0.827853	6.50797	11.606	9.9488e-29	4.09625e-25	54.3161
acute_cd4	OLINK_ITGA11	XAF1	OLINK_ITGA11	0.956827	0.794357	1.1193	6.6761	11.5616	1.54248e-28	4.76021e-25	53.8868
acute_cd4	OLINK_ITGA11	SP100	OLINK_ITGA11	0.428368	0.355488	0.501247	7.51455	11.5391	1.9269e-28	4.76021e-25	53.669
acute_cd4	OLINK_ITGA11	IFI44L	OLINK_ITGA11	1.34102	1.11214	1.56991	6.01468	11.5021	2.77107e-28	5.7047e-25	53.3135
acute_cd4	OLINK_ITGA11	IRF7	OLINK_ITGA11	0.870863	0.719824	1.0219	6.17432	11.3193	1.6551e-27	2.81991e-24	51.5644
acute_cd4	OLINK_ITGA11	ISG15	OLINK_ITGA11	0.879796	0.727071	1.03252	7.61733	11.3092	1.82637e-27	2.81991e-24	51.4681
acute_cd4	OLINK_ITGA11	IFIT3	OLINK_ITGA11	1.37435	1.13515	1.61355	4.28683	11.2797	2.43153e-27	3.33714e-24	51.188
acute_cd4	OLINK_ITGA11	OAS1	OLINK_ITGA11	1.05786	0.872459	1.24326	5.03781	11.2014	5.18939e-27	6.22622e-24	50.4462
acute_cd4	OLINK_ITGA11	IFITM1	OLINK_ITGA11	0.337168	0.278039	0.396297	11.7056	11.1945	5.54473e-27	6.22622e-24	50.3814
acute_cd4	OLINK_ITGA11	MX1	OLINK_ITGA11	0.93272	0.767274	1.09817	6.24266	11.0676	1.87777e-26	1.93285e-23	49.188
acute_cd4	OLINK_ITGA11	LY6E	OLINK_ITGA11	0.467351	0.384073	0.550629	9.37884	11.0172	3.04081e-26	2.88924e-23	48.7164
acute_cd4	OLINK_ITGA11	ISG20	OLINK_ITGA11	0.381959	0.313742	0.450176	8.5143	10.9921	3.85964e-26	3.4053e-23	48.4832
acute_cd4	OLINK_ITGA11	BST2	OLINK_ITGA11	0.513415	0.420441	0.606389	7.4713	10.8409	1.619e-25	1.33319e-22	47.0807
acute_cd4	OLINK_ITGA11	IFIT1	OLINK_ITGA11	1.36018	1.11329	1.60707	3.18233	10.8157	2.05345e-25	1.58526e-22	46.8482
acute_cd4	OLINK_ITGA11	TRIM22	OLINK_ITGA11	0.515953	0.422195	0.609711	7.12212	10.8034	2.30404e-25	1.67409e-22	46.7356
acute_cd4	OLINK_ITGA11	RPL27	OLINK_ITGA11	-0.179247	-0.212874	-0.14562	10.329	-10.4646	5.38901e-24	3.53878e-21	43.6532
acute_cd4	OLINK_ITGA11	DDX60	OLINK_ITGA11	0.829787	0.674102	0.985472	4.40895	10.4636	5.4434e-24	3.53878e-21	43.6433
acute_cd4	OLINK_ITGA11	RSAD2	OLINK_ITGA11	1.19747	0.972141	1.42279	3.2744	10.4331	7.20247e-24	4.4066e-21	43.3696
acute_cd4	OLINK_ITGA11	PARP9	OLINK_ITGA11	0.677816	0.55022	0.805412	5.48622	10.4288	7.49179e-24	4.4066e-21	43.3311
acute_cd4	OLINK_ITGA11	MX2	OLINK_ITGA11	0.72864	0.590834	0.866446	5.58777	10.3802	1.16956e-23	6.56654e-21	42.8957
acute_cd4	OLINK_ITGA11	CMPK2	OLINK_ITGA11	1.04763	0.843667	1.25158	3.38448	10.0838	1.70806e-22	9.17302e-20	40.2752
acute_cd4	OLINK_ITGA11	SAMD9L	OLINK_ITGA11	0.723785	0.582609	0.86496	5.11472	10.0649	2.02266e-22	1.00398e-19	40.11
acute_cd4	OLINK_ITGA11	IFI44	OLINK_ITGA11	0.699501	0.563055	0.835946	5.15826	10.0644	2.03203e-22	1.00398e-19	40.1055
acute_cd4	OLINK_ITGA5	SEC62	OLINK_ITGA5	-0.1626	-0.22426	-0.100939	7.52327	-5.1769	2.9096e-07	0.00359394	6.23396
acute_cd4	OLINK_ITGA5	FTL	OLINK_ITGA5	-0.110157	-0.157722	-0.0625924	11.1072	-4.54658	6.36792e-06	0.0190852	3.51283
acute_cd4	OLINK_ITGA5	IGHV3-30	OLINK_ITGA5	-0.575145	-0.823544	-0.326746	0.670389	-4.54554	6.39856e-06	0.0190852	3.50862
acute_cd4	OLINK_ITGA5	IFI27	OLINK_ITGA5	-0.801421	-1.14817	-0.454675	5.58566	-4.53741	6.64342e-06	0.0190852	3.47566
acute_cd4	OLINK_ITGA5	HINT1	OLINK_ITGA5	0.120351	0.0679002	0.172803	9.85763	4.50458	7.72554e-06	0.0190852	3.34326
acute_cd4	OLINK_ITGA5	PPM1K	OLINK_ITGA5	-0.36454	-0.52612	-0.20296	5.86614	-4.4291	1.08909e-05	0.0202237	3.04225
acute_cd4	OLINK_ITGA5	KIR2DL3	OLINK_ITGA5	-0.707743	-1.02225	-0.393237	1.7556	-4.41779	1.1461e-05	0.0202237	2.99756
acute_cd4	OLINK_ITGA5	KRTCAP2	OLINK_ITGA5	-0.135726	-0.1966	-0.0748511	8.34812	-4.37708	1.37586e-05	0.0212433	2.83759
acute_cd4	OLINK_ITGA5	FKBP2	OLINK_ITGA5	-0.266731	-0.390024	-0.143437	6.30519	-4.24709	2.44167e-05	0.0295213	2.33621
acute_cd4	OLINK_ITGA5	MRPS18B	OLINK_ITGA5	-0.275086	-0.402451	-0.147722	5.80583	-4.24012	2.51678e-05	0.0295213	2.30976
acute_cd4	OLINK_ITGA5	IFI44L	OLINK_ITGA5	-0.902672	-1.324	-0.481341	6.01468	-4.20596	2.9184e-05	0.0295213	2.18057
acute_cd4	OLINK_ITGA5	TCL1A	OLINK_ITGA5	-0.403209	-0.59142	-0.214998	0.612656	-4.20576	2.92098e-05	0.0295213	2.1798
acute_cd4	OLINK_ITGA5	SON	OLINK_ITGA5	-0.122674	-0.180132	-0.0652163	8.68404	-4.19144	3.107e-05	0.0295213	2.12595
acute_cd4	OLINK_ITGA5	IGLV3-25	OLINK_ITGA5	-0.589813	-0.870743	-0.308883	0.610958	-4.12169	4.18633e-05	0.0369354	1.86613
acute_cd4	OLINK_ITGA5	RRP15	OLINK_ITGA5	-0.34806	-0.515093	-0.181027	4.17105	-4.09081	4.77044e-05	0.0373662	1.75244
acute_cd4	OLINK_ITGA5	ETV7	OLINK_ITGA5	-0.614469	-0.913006	-0.315932	2.4999	-4.04074	5.8853e-05	0.0373662	1.5698
acute_cd4	OLINK_ITGA5	SDF2L1	OLINK_ITGA5	-0.26765	-0.397834	-0.137467	6.24439	-4.03618	5.99825e-05	0.0373662	1.55327
acute_cd4	OLINK_ITGA5	DIP2C	OLINK_ITGA5	-0.427056	-0.634922	-0.219191	1.17077	-4.03331	6.07047e-05	0.0373662	1.54287
acute_cd4	OLINK_ITGA5	XAF1	OLINK_ITGA5	-0.611852	-0.910592	-0.313111	6.6761	-4.02078	6.39517e-05	0.0373662	1.4976
acute_cd4	OLINK_ITGA5	OAS1	OLINK_ITGA5	-0.695203	-1.03466	-0.355745	5.03781	-4.02054	6.40166e-05	0.0373662	1.49672
acute_cd4	OLINK_ITGA5	MX1	OLINK_ITGA5	-0.618158	-0.920819	-0.315497	6.24266	-4.00961	6.69848e-05	0.0373662	1.45735
acute_cd4	OLINK_ITGA5	SREK1IP1	OLINK_ITGA5	-0.170136	-0.253811	-0.0864605	5.92639	-3.99169	7.214e-05	0.0373662	1.39296
acute_cd4	OLINK_ITGA5	CCDC106	OLINK_ITGA5	-0.413417	-0.618114	-0.20872	1.1366	-3.96492	8.05427e-05	0.0373662	1.29734
acute_cd4	OLINK_ITGA5	IFITM1	OLINK_ITGA5	-0.218618	-0.326881	-0.110354	11.7056	-3.96425	8.0764e-05	0.0373662	1.29496
acute_cd4	OLINK_ITGA5	GGPS1	OLINK_ITGA5	-0.404073	-0.604414	-0.203732	1.32041	-3.95958	8.23289e-05	0.0373662	1.27831
acute_cd4	OLINK_ITGA6	ZNF706	OLINK_ITGA6	-0.205248	-0.270021	-0.140476	6.58917	-6.22083	8.26901e-10	5.46708e-06	11.8898
acute_cd4	OLINK_ITGA6	OAS1	OLINK_ITGA6	-0.820944	-1.08049	-0.5614	5.03781	-6.20957	8.85214e-10	5.46708e-06	11.8262
acute_cd4	OLINK_ITGA6	IFI35	OLINK_ITGA6	-0.484876	-0.642071	-0.327681	5.6461	-6.05551	2.22525e-09	9.16211e-06	10.9659
acute_cd4	OLINK_ITGA6	TRAF3IP3	OLINK_ITGA6	-0.238461	-0.317821	-0.1591	7.6586	-5.89889	5.56567e-09	1.35962e-05	10.1114
acute_cd4	OLINK_ITGA6	RNF5	OLINK_ITGA6	-0.404953	-0.540375	-0.26953	5.16736	-5.87045	6.55917e-09	1.35962e-05	9.95838
acute_cd4	OLINK_ITGA6	LSM10	OLINK_ITGA6	-0.209556	-0.279649	-0.139463	5.78834	-5.86926	6.60437e-09	1.35962e-05	9.95198
acute_cd4	OLINK_ITGA6	BST2	OLINK_ITGA6	-0.386649	-0.516641	-0.256656	7.4713	-5.83925	7.84825e-09	1.38488e-05	9.79128
acute_cd4	OLINK_ITGA6	MRPS18B	OLINK_ITGA6	-0.286909	-0.384448	-0.189371	5.80583	-5.77468	1.13472e-08	1.752e-05	9.44807
acute_cd4	OLINK_ITGA6	EIF1	OLINK_ITGA6	0.176378	0.116032	0.236724	11.0404	5.73796	1.3972e-08	1.89244e-05	9.25444
acute_cd4	OLINK_ITGA6	PSMB9	OLINK_ITGA6	-0.252074	-0.338564	-0.165584	8.4677	-5.72163	1.53209e-08	1.89244e-05	9.1687
acute_cd4	OLINK_ITGA6	ATP6V0E1	OLINK_ITGA6	-0.20655	-0.277668	-0.135433	8.10847	-5.70178	1.7132e-08	1.92377e-05	9.06477
acute_cd4	OLINK_ITGA6	SARS	OLINK_ITGA6	-0.240517	-0.324607	-0.156426	5.95391	-5.61507	2.78013e-08	2.65808e-05	8.61466
acute_cd4	OLINK_ITGA6	SAMD9L	OLINK_ITGA6	-0.557703	-0.752729	-0.362676	5.11472	-5.61395	2.79753e-08	2.65808e-05	8.60886
acute_cd4	OLINK_ITGA6	TRMT112	OLINK_ITGA6	-0.207973	-0.280905	-0.13504	7.68052	-5.59814	3.0536e-08	2.69415e-05	8.52747
acute_cd4	OLINK_ITGA6	ST6GAL1	OLINK_ITGA6	-0.42884	-0.579826	-0.277854	4.67991	-5.57594	3.45179e-08	2.84243e-05	8.41359
acute_cd4	OLINK_ITGA6	COA3	OLINK_ITGA6	-0.338658	-0.458371	-0.218944	5.25713	-5.55363	3.90286e-08	3.01301e-05	8.2995
acute_cd4	OLINK_ITGA6	IRF7	OLINK_ITGA6	-0.601067	-0.814056	-0.388077	6.17432	-5.54017	4.20196e-08	3.05309e-05	8.23092
acute_cd4	OLINK_ITGA6	GIMAP4	OLINK_ITGA6	-0.389481	-0.53048	-0.248481	7.41135	-5.42285	7.94774e-08	5.16969e-05	7.63935
acute_cd4	OLINK_ITGA6	IGSF8	OLINK_ITGA6	-0.308742	-0.420585	-0.1969	4.78554	-5.41938	8.09755e-08	5.16969e-05	7.62203
acute_cd4	OLINK_ITGA6	MYL12A	OLINK_ITGA6	-0.161146	-0.219587	-0.102704	10.6551	-5.41321	8.37061e-08	5.16969e-05	7.59126
acute_cd4	OLINK_ITGA6	RBX1	OLINK_ITGA6	-0.192266	-0.262233	-0.1223	7.13747	-5.39473	9.24349e-08	5.43693e-05	7.49927
acute_cd4	OLINK_ITGA6	DUSP4	OLINK_ITGA6	0.641033	0.407311	0.874755	3.83968	5.38443	9.76731e-08	5.4839e-05	7.44815
acute_cd4	OLINK_ITGA6	PSMB10	OLINK_ITGA6	-0.197753	-0.270077	-0.125429	7.64154	-5.36784	1.06725e-07	5.69389e-05	7.36598
acute_cd4	OLINK_ITGA6	MAT2B	OLINK_ITGA6	-0.269707	-0.36847	-0.170943	6.89778	-5.3611	1.10633e-07	5.69389e-05	7.33264
acute_cd4	OLINK_ITGA6	IFITM1	OLINK_ITGA6	-0.227713	-0.311279	-0.144147	11.7056	-5.34955	1.1765e-07	5.81283e-05	7.27563
acute_cd4	OLINK_ITGAM	RPS14	OLINK_ITGAM	-0.300903	-0.420327	-0.18148	12.4001	-4.94649	9.35841e-07	0.0115595	5.17433
acute_cd4	OLINK_ITGAM	RPL23A	OLINK_ITGAM	-0.239079	-0.33682	-0.141337	11.0293	-4.80198	1.90179e-06	0.0117455	4.55188
acute_cd4	OLINK_ITGAM	RPS2	OLINK_ITGAM	-0.519494	-0.738761	-0.300227	11.0636	-4.6512	3.90848e-06	0.0138223	3.92086
acute_cd4	OLINK_ITGAM	H3F3B	OLINK_ITGAM	0.290166	0.166253	0.414079	10.8782	4.59715	5.03565e-06	0.0138223	3.69923
acute_cd4	OLINK_ITGAM	C2CD2	OLINK_ITGAM	-0.838304	-1.20005	-0.476554	1.63326	-4.54938	6.28619e-06	0.0138223	3.50537
acute_cd4	OLINK_ITGAM	HNRNPH3	OLINK_ITGAM	0.293244	0.166303	0.420184	7.12992	4.53511	6.71421e-06	0.0138223	3.44783
acute_cd4	OLINK_ITGAM	RPSA	OLINK_ITGAM	-0.293156	-0.421648	-0.164665	11.2429	-4.47902	8.68316e-06	0.0153221	3.22334
acute_cd4	OLINK_ITGAM	ZNF749	OLINK_ITGAM	-0.940172	-1.35735	-0.522992	3.03323	-4.42428	1.11305e-05	0.0171856	3.00677
acute_cd4	OLINK_ITGAM	RFLNB	OLINK_ITGAM	-0.772103	-1.1173	-0.426903	3.61364	-4.391	1.29272e-05	0.0177418	2.87636
acute_cd4	OLINK_ITGAM	IGFBP4	OLINK_ITGAM	-0.983662	-1.43663	-0.530695	2.20636	-4.26322	2.27572e-05	0.0281096	2.38421
acute_cd4	OLINK_ITGAM	C6orf48	OLINK_ITGAM	-0.447107	-0.659135	-0.235079	5.89398	-4.13978	3.87638e-05	0.0426025	1.92188
acute_cd4	OLINK_ITGAM	AC127521.1	OLINK_ITGAM	-0.797736	-1.18207	-0.413402	2.3498	-4.07483	5.10246e-05	0.0426025	1.68378
acute_cd4	OLINK_ITGAM	SARDH	OLINK_ITGAM	-0.807533	-1.19716	-0.41791	1.67541	-4.06887	5.2317e-05	0.0426025	1.66213
acute_cd4	OLINK_ITGAM	ATP23	OLINK_ITGAM	-0.765122	-1.13475	-0.395496	3.05367	-4.06375	5.34528e-05	0.0426025	1.64354
acute_cd4	OLINK_ITGAM	LINC01806	OLINK_ITGAM	-0.794398	-1.17942	-0.409376	1.94633	-4.05052	5.64977e-05	0.0426025	1.5956
acute_cd4	OLINK_ITGAM	LINC02482	OLINK_ITGAM	-0.788732	-1.17154	-0.405923	2.91962	-4.04488	5.78435e-05	0.0426025	1.57523
acute_cd4	OLINK_ITGAM	APRT	OLINK_ITGAM	-0.198301	-0.294623	-0.101979	8.59484	-4.04163	5.86336e-05	0.0426025	1.56349
acute_cd4	OLINK_ITGAM	RPLP2	OLINK_ITGAM	-0.217432	-0.324214	-0.110651	11.469	-3.99748	7.04357e-05	0.0483346	1.40493
acute_cd4	OLINK_ITGAM	BZW1	OLINK_ITGAM	0.290407	0.146947	0.433868	7.09163	3.97405	7.75792e-05	0.0504347	1.32147
acute_cd4	OLINK_ITGAM	SAP30BP	OLINK_ITGAM	0.298063	0.14963	0.446495	5.77409	3.94218	8.84027e-05	0.0524761	1.20871
acute_cd4	OLINK_ITGAM	CFP	OLINK_ITGAM	-0.757857	-1.13817	-0.377543	3.59504	-3.91204	9.99421e-05	0.0524761	1.10286
acute_cd4	OLINK_ITGAM	CITED4	OLINK_ITGAM	-0.862866	-1.29603	-0.4297	2.91784	-3.91064	0.000100512	0.0524761	1.09795
acute_cd4	OLINK_ITGAM	EZR	OLINK_ITGAM	0.313125	0.155772	0.470478	7.4812	3.90662	0.000102165	0.0524761	1.08388
acute_cd4	OLINK_ITGAM	TELO2	OLINK_ITGAM	-0.693224	-1.04409	-0.342359	3.2524	-3.87875	0.000114338	0.0524761	0.986851
acute_cd4	OLINK_ITGAM	RPL21	OLINK_ITGAM	-0.26673	-0.402034	-0.131426	11.1953	-3.87007	0.000118404	0.0524761	0.956747
acute_cd4	OLINK_ITGAV	TRIM22	OLINK_ITGAV	0.440504	0.297186	0.583822	7.12212	6.03402	2.52667e-09	3.12095e-05	10.769
acute_cd4	OLINK_ITGAV	TAGAP	OLINK_ITGAV	0.319668	0.206838	0.432497	6.72606	5.56205	3.72633e-08	0.000197618	8.29206
acute_cd4	OLINK_ITGAV	DDX60	OLINK_ITGAV	0.675755	0.435244	0.916265	4.40895	5.51587	4.79965e-08	0.000197618	8.05961
acute_cd4	OLINK_ITGAV	SP100	OLINK_ITGAV	0.31324	0.19957	0.426909	7.51455	5.40993	8.51983e-08	0.00022122	7.53301
acute_cd4	OLINK_ITGAV	IFI6	OLINK_ITGAV	0.652095	0.414286	0.889904	7.53866	5.38321	9.83138e-08	0.00022122	7.4017
acute_cd4	OLINK_ITGAV	BST2	OLINK_ITGAV	0.389236	0.245815	0.532656	7.4713	5.32795	1.31948e-07	0.00022122	7.13198
acute_cd4	OLINK_ITGAV	ISG20	OLINK_ITGAV	0.285797	0.180488	0.391107	8.5143	5.32782	1.32033e-07	0.00022122	7.13138
acute_cd4	OLINK_ITGAV	EIF2AK2	OLINK_ITGAV	0.503673	0.317393	0.689952	6.50797	5.30814	1.46527e-07	0.00022122	7.03594
acute_cd4	OLINK_ITGAV	ISG15	OLINK_ITGAV	0.637752	0.401079	0.874426	7.61733	5.29007	1.61187e-07	0.00022122	6.94859
acute_cd4	OLINK_ITGAV	XAF1	OLINK_ITGAV	0.675295	0.421549	0.929041	6.6761	5.2246	2.27146e-07	0.000280571	6.63447
acute_cd4	OLINK_ITGAV	IRF7	OLINK_ITGAV	0.619542	0.384833	0.85425	6.17432	5.18203	2.8334e-07	0.000295766	6.43217
acute_cd4	OLINK_ITGAV	SP110	OLINK_ITGAV	0.279894	0.173803	0.385985	7.02396	5.17933	2.87337e-07	0.000295766	6.41935
acute_cd4	OLINK_ITGAV	SLC25A5	OLINK_ITGAV	-0.142079	-0.196842	-0.0873153	7.93411	-5.09328	4.46976e-07	0.000424696	6.01531
acute_cd4	OLINK_ITGAV	USP18	OLINK_ITGAV	0.741419	0.449763	1.03308	3.44896	4.99058	7.51038e-07	0.000636459	5.5413
acute_cd4	OLINK_ITGAV	IFITM1	OLINK_ITGAV	0.232408	0.140835	0.32398	11.7056	4.98247	7.82135e-07	0.000636459	5.50426
acute_cd4	OLINK_ITGAV	LY6E	OLINK_ITGAV	0.325884	0.197208	0.454559	9.37884	4.97193	8.24429e-07	0.000636459	5.4562
acute_cd4	OLINK_ITGAV	ANXA1	OLINK_ITGAV	0.205179	0.1237	0.286658	9.25199	4.94361	9.49311e-07	0.000689758	5.32751
acute_cd4	OLINK_ITGAV	RPL27	OLINK_ITGAV	-0.129521	-0.181336	-0.0777052	10.329	-4.90724	1.13661e-06	0.000769082	5.16327
acute_cd4	OLINK_ITGAV	IFI44	OLINK_ITGAV	0.521384	0.312456	0.730313	5.15826	4.89913	1.18301e-06	0.000769082	5.12679
acute_cd4	OLINK_ITGAV	SHISA5	OLINK_ITGAV	0.24436	0.145403	0.343317	7.56247	4.84775	1.52219e-06	0.000916931	4.89704
acute_cd4	OLINK_ITGAV	S100A11	OLINK_ITGAV	0.326713	0.194272	0.459154	8.67787	4.84287	1.5589e-06	0.000916931	4.87533
acute_cd4	OLINK_ITGAV	SAMD9	OLINK_ITGAV	0.480977	0.285381	0.676573	5.48766	4.8275	1.68015e-06	0.000925151	4.80711
acute_cd4	OLINK_ITGAV	OAS1	OLINK_ITGAV	0.708999	0.420367	0.997631	5.03781	4.82236	1.72267e-06	0.000925151	4.78434
acute_cd4	OLINK_ITGAV	MX1	OLINK_ITGAV	0.630526	0.372496	0.888557	6.24266	4.79723	1.94602e-06	0.00100155	4.67333
acute_cd4	OLINK_ITGAV	CMPK2	OLINK_ITGAV	0.761821	0.448368	1.07527	3.38448	4.77134	2.20517e-06	0.00108842	4.55954
acute_cd4	OLINK_ITGB1BP1	PLXDC2	OLINK_ITGB1BP1	-0.439866	-0.615109	-0.264624	1.07347	-4.92765	1.0275e-06	0.00582243	5.16021
acute_cd4	OLINK_ITGB1BP1	SEC62	OLINK_ITGB1BP1	-0.124221	-0.173748	-0.0746943	7.52327	-4.92396	1.04649e-06	0.00582243	5.14391
acute_cd4	OLINK_ITGB1BP1	ADAR	OLINK_ITGB1BP1	-0.257412	-0.361332	-0.153492	6.91988	-4.86281	1.41413e-06	0.00582243	4.87616
acute_cd4	OLINK_ITGB1BP1	EIF4B	OLINK_ITGB1BP1	0.134348	0.0779613	0.190735	7.68717	4.6775	3.45202e-06	0.00855054	4.0838
acute_cd4	OLINK_ITGB1BP1	HIST1H1E	OLINK_ITGB1BP1	0.303524	0.174086	0.432962	6.94133	4.60352	4.88819e-06	0.00855054	3.77555
acute_cd4	OLINK_ITGB1BP1	SON	OLINK_ITGB1BP1	-0.107385	-0.153273	-0.0614979	8.68404	-4.5942	5.10552e-06	0.00855054	3.73703
acute_cd4	OLINK_ITGB1BP1	RPS19BP1	OLINK_ITGB1BP1	-0.105256	-0.150349	-0.0601636	6.71962	-4.58249	5.39156e-06	0.00855054	3.68876
acute_cd4	OLINK_ITGB1BP1	AL139352.1	OLINK_ITGB1BP1	-0.387646	-0.553926	-0.221367	1.1601	-4.57673	5.53792e-06	0.00855054	3.66505
acute_cd4	OLINK_ITGB1BP1	IFI44L	OLINK_ITGB1BP1	-0.755382	-1.08859	-0.422174	6.01468	-4.45052	9.88478e-06	0.0135663	3.1527
acute_cd4	OLINK_ITGB1BP1	ISG15	OLINK_ITGB1BP1	-0.485306	-0.706653	-0.263959	7.61733	-4.30428	1.90058e-05	0.0181815	2.57596
acute_cd4	OLINK_ITGB1BP1	UPF2	OLINK_ITGB1BP1	-0.217911	-0.317393	-0.118428	5.94221	-4.30022	1.93484e-05	0.0181815	2.56023
acute_cd4	OLINK_ITGB1BP1	AL138963.3	OLINK_ITGB1BP1	0.384415	0.208621	0.560209	7.04286	4.29294	1.99783e-05	0.0181815	2.532
acute_cd4	OLINK_ITGB1BP1	DNPEP	OLINK_ITGB1BP1	-0.259212	-0.378093	-0.140332	5.31219	-4.28058	2.10922e-05	0.0181815	2.48422
acute_cd4	OLINK_ITGB1BP1	IGHV3-30	OLINK_ITGB1BP1	-0.432945	-0.632177	-0.233714	0.670389	-4.26612	2.24706e-05	0.0181815	2.42849
acute_cd4	OLINK_ITGB1BP1	OAS1	OLINK_ITGB1BP1	-0.585307	-0.854673	-0.315941	5.03781	-4.26579	2.25028e-05	0.0181815	2.42723
acute_cd4	OLINK_ITGB1BP1	C19orf66	OLINK_ITGB1BP1	-0.231217	-0.337997	-0.124437	6.75022	-4.25099	2.4005e-05	0.0181815	2.37034
acute_cd4	OLINK_ITGB1BP1	TAGLN2	OLINK_ITGB1BP1	0.130916	0.0701726	0.191658	9.1581	4.23111	2.6173e-05	0.0181815	2.29426
acute_cd4	OLINK_ITGB1BP1	IRF7	OLINK_ITGB1BP1	-0.470274	-0.690247	-0.250302	6.17432	-4.19703	3.03311e-05	0.0181815	2.1646
acute_cd4	OLINK_ITGB1BP1	STARD3NL	OLINK_ITGB1BP1	-0.260716	-0.382726	-0.138705	4.8636	-4.19498	3.06001e-05	0.0181815	2.15683
acute_cd4	OLINK_ITGB1BP1	XAF1	OLINK_ITGB1BP1	-0.50562	-0.743448	-0.267792	6.6761	-4.1737	3.35319e-05	0.0181815	2.07642
acute_cd4	OLINK_ITGB1BP1	MAF1	OLINK_ITGB1BP1	-0.215799	-0.317364	-0.114235	6.36621	-4.17126	3.38839e-05	0.0181815	2.06724
acute_cd4	OLINK_ITGB1BP1	SMCHD1	OLINK_ITGB1BP1	-0.188791	-0.277681	-0.0999013	7.50979	-4.16954	3.41352e-05	0.0181815	2.06075
acute_cd4	OLINK_ITGB1BP1	WAC	OLINK_ITGB1BP1	-0.18699	-0.275155	-0.0988241	5.60884	-4.16368	3.50021e-05	0.0181815	2.03872
acute_cd4	OLINK_ITGB1BP1	EEF2	OLINK_ITGB1BP1	0.14041	0.0741009	0.206718	9.90213	4.15705	3.601e-05	0.0181815	2.01378
acute_cd4	OLINK_ITGB1BP1	ALDH2	OLINK_ITGB1BP1	-0.307969	-0.453881	-0.162056	0.774024	-4.14355	3.81463e-05	0.0181815	1.96317
acute_cd4	OLINK_ITGB1BP2	PLXDC2	OLINK_ITGB1BP2	-0.173671	-0.228058	-0.119284	1.07347	-6.26892	6.17341e-10	7.62539e-06	12.2167
acute_cd4	OLINK_ITGB1BP2	IGHV3-30	OLINK_ITGB1BP2	-0.186266	-0.247984	-0.124548	0.670389	-5.92494	4.78554e-09	2.95555e-05	10.2887
acute_cd4	OLINK_ITGB1BP2	EEF2	OLINK_ITGB1BP2	0.0554892	0.0348705	0.076108	9.90213	5.28329	1.6704e-07	0.000482658	6.9578
acute_cd4	OLINK_ITGB1BP2	RPLP0	OLINK_ITGB1BP2	0.044921	0.0281565	0.0616854	11.7148	5.26039	1.88394e-07	0.000482658	6.84538
acute_cd4	OLINK_ITGB1BP2	TCL1A	OLINK_ITGB1BP2	-0.1252	-0.172291	-0.078109	0.612656	-5.21946	2.33305e-07	0.000482658	6.64566
acute_cd4	OLINK_ITGB1BP2	CXCR2	OLINK_ITGB1BP2	-0.145919	-0.200812	-0.091025	0.847178	-5.21852	2.34452e-07	0.000482658	6.64108
acute_cd4	OLINK_ITGB1BP2	IRF7	OLINK_ITGB1BP2	-0.17806	-0.246586	-0.109535	6.17432	-5.10125	4.29173e-07	0.000632286	6.07684
acute_cd4	OLINK_ITGB1BP2	TPT1	OLINK_ITGB1BP2	0.0477521	0.0292313	0.0662729	12.2101	5.06164	5.24983e-07	0.000632286	5.88896
acute_cd4	OLINK_ITGB1BP2	IFIT3	OLINK_ITGB1BP2	-0.27805	-0.386187	-0.169914	4.28683	-5.0479	5.62813e-07	0.000632286	5.82411
acute_cd4	OLINK_ITGB1BP2	HINT1	OLINK_ITGB1BP2	0.0334404	0.020394	0.0464867	9.85763	5.032	6.09887e-07	0.000632286	5.74926
acute_cd4	OLINK_ITGB1BP2	IGHV1-2	OLINK_ITGB1BP2	-0.142908	-0.198709	-0.0871082	0.642294	-5.02783	6.22828e-07	0.000632286	5.72969
acute_cd4	OLINK_ITGB1BP2	RPL4	OLINK_ITGB1BP2	0.0559744	0.0340964	0.0778524	9.99647	5.02274	6.39027e-07	0.000632286	5.70577
acute_cd4	OLINK_ITGB1BP2	PPP1R15A	OLINK_ITGB1BP2	0.132421	0.0803734	0.184469	6.36145	4.99475	7.35507e-07	0.000632286	5.57479
acute_cd4	OLINK_ITGB1BP2	OAS1	OLINK_ITGB1BP2	-0.213593	-0.297549	-0.129636	5.03781	-4.99447	7.36535e-07	0.000632286	5.57349
acute_cd4	OLINK_ITGB1BP2	ISG15	OLINK_ITGB1BP2	-0.174416	-0.243587	-0.105245	7.61733	-4.95019	9.18786e-07	0.000632286	5.36764
acute_cd4	OLINK_ITGB1BP2	RPL5	OLINK_ITGB1BP2	0.0394805	0.0238201	0.055141	11.4182	4.94923	9.23161e-07	0.000632286	5.36322
acute_cd4	OLINK_ITGB1BP2	AC116366.3	OLINK_ITGB1BP2	-0.098748	-0.13793	-0.0595658	5.68563	-4.94764	9.30494e-07	0.000632286	5.35585
acute_cd4	OLINK_ITGB1BP2	WAC	OLINK_ITGB1BP2	-0.0689814	-0.0964614	-0.0415015	5.60884	-4.92805	1.02547e-06	0.000632286	5.2654
acute_cd4	OLINK_ITGB1BP2	BST2	OLINK_ITGB1BP2	-0.105188	-0.147096	-0.0632805	7.4713	-4.92757	1.02793e-06	0.000632286	5.26318
acute_cd4	OLINK_ITGB1BP2	LSM10	OLINK_ITGB1BP2	-0.0569759	-0.0797082	-0.0342435	5.78834	-4.92046	1.06474e-06	0.000632286	5.23044
acute_cd4	OLINK_ITGB1BP2	IFI35	OLINK_ITGB1BP2	-0.127058	-0.177856	-0.0762597	5.6461	-4.91036	1.11928e-06	0.000632286	5.18397
acute_cd4	OLINK_ITGB1BP2	KPNB1	OLINK_ITGB1BP2	-0.0513378	-0.0719014	-0.0307742	6.43874	-4.90113	1.17143e-06	0.000632286	5.1416
acute_cd4	OLINK_ITGB1BP2	RPS19BP1	OLINK_ITGB1BP2	-0.0350975	-0.0491589	-0.021036	6.71962	-4.90011	1.17735e-06	0.000632286	5.13692
acute_cd4	OLINK_ITGB1BP2	MX1	OLINK_ITGB1BP2	-0.185687	-0.260476	-0.110897	6.24266	-4.87416	1.33758e-06	0.000670085	5.01825
acute_cd4	OLINK_ITGB1BP2	KLF6	OLINK_ITGB1BP2	0.0659194	0.0393536	0.0924853	8.96912	4.87134	1.35623e-06	0.000670085	5.00538
acute_cd4	OLINK_ITGB1	SEC62	OLINK_ITGB1	-0.177544	-0.237972	-0.117116	7.52327	-5.76805	1.17826e-08	0.000145539	8.74979
acute_cd4	OLINK_ITGB1	TAGLN2	OLINK_ITGB1	0.19312	0.118316	0.267924	9.1581	5.0683	5.07535e-07	0.00313453	5.52003
acute_cd4	OLINK_ITGB1	PLXDC2	OLINK_ITGB1	-0.518552	-0.735536	-0.301568	1.07347	-4.69162	3.22847e-06	0.0132927	3.94127
acute_cd4	OLINK_ITGB1	HINT1	OLINK_ITGB1	0.121544	0.0698203	0.173267	9.85763	4.61322	4.6715e-06	0.0144256	3.62699
acute_cd4	OLINK_ITGB1	CYBA	OLINK_ITGB1	-0.280374	-0.403185	-0.157563	9.49187	-4.48187	8.57118e-06	0.0211742	3.11157
acute_cd4	OLINK_ITGB1	SLC7A7	OLINK_ITGB1	-0.462605	-0.667401	-0.257809	1.04175	-4.43453	1.06268e-05	0.0218771	2.92927
acute_cd4	OLINK_ITGB1	S100A9	OLINK_ITGB1	-0.509254	-0.747441	-0.271067	7.33162	-4.19735	3.02886e-05	0.0534463	2.04336
acute_cd4	OLINK_ITGB1	PNPLA2	OLINK_ITGB1	-0.330501	-0.487699	-0.173303	6.42719	-4.12747	4.08489e-05	0.0630368	1.79112
acute_cd4	OLINK_ITGB1	PTPRCAP	OLINK_ITGB1	-0.331224	-0.491081	-0.171368	7.18901	-4.06771	5.25717e-05	0.0630368	1.57865
acute_cd4	OLINK_ITGB1	SON	OLINK_ITGB1	-0.117143	-0.173844	-0.060441	8.68404	-4.05582	5.5259e-05	0.0630368	1.5367
acute_cd4	OLINK_ITGB1	C1QB	OLINK_ITGB1	-0.383013	-0.569008	-0.197017	0.674691	-4.04268	5.83789e-05	0.0630368	1.4905
acute_cd4	OLINK_ITGB1	MYADM	OLINK_ITGB1	0.351595	0.18037	0.52282	5.29539	4.0312	6.12404e-05	0.0630368	1.45026
acute_cd4	OLINK_ITGB1	ARRDC3	OLINK_ITGB1	0.381707	0.192533	0.57088	4.06146	3.96122	8.17766e-05	0.0745382	1.20728
acute_cd4	OLINK_ITGB1	AL138963.3	OLINK_ITGB1	0.436124	0.218253	0.653994	7.04286	3.9298	9.2982e-05	0.0745382	1.09951
acute_cd4	OLINK_ITGB1	TCL1A	OLINK_ITGB1	-0.372661	-0.55944	-0.185882	0.612656	-3.91692	9.79847e-05	0.0745382	1.05555
acute_cd4	OLINK_ITGB1	HNRNPAB	OLINK_ITGB1	-0.387595	-0.582398	-0.192793	4.91634	-3.9061	0.000102381	0.0745382	1.01875
acute_cd4	OLINK_ITGB1	CA5B	OLINK_ITGB1	0.194385	0.0966413	0.292128	6.44397	3.90422	0.000103164	0.0745382	1.01236
acute_cd4	OLINK_ITGB1	CCDC85B	OLINK_ITGB1	-0.351388	-0.529521	-0.173255	7.47194	-3.87259	0.000117213	0.0745382	0.90537
acute_cd4	OLINK_ITGB1	H3F3B	OLINK_ITGB1	0.14063	0.0692955	0.211964	10.8782	3.87024	0.000118325	0.0745382	0.89746
acute_cd4	OLINK_ITGB1	MTDH	OLINK_ITGB1	-0.132102	-0.199206	-0.0649982	7.59933	-3.86475	0.000120963	0.0745382	0.878991
acute_cd4	OLINK_ITGB1	CBX3	OLINK_ITGB1	-0.159975	-0.241712	-0.078239	6.71658	-3.84235	0.000132319	0.0745382	0.803859
acute_cd4	OLINK_ITGB1	BAZ1A	OLINK_ITGB1	-0.152895	-0.23103	-0.0747591	6.5974	-3.84152	0.000132759	0.0745382	0.801078
acute_cd4	OLINK_ITGB1	PPP1R15A	OLINK_ITGB1	0.402196	0.194757	0.609635	6.36145	3.80632	0.000152714	0.0820143	0.683918
acute_cd4	OLINK_ITGB1	DNAJC3	OLINK_ITGB1	-0.205531	-0.312968	-0.0980945	5.66757	-3.75563	0.000186477	0.0959736	0.516996
acute_cd4	OLINK_ITGB1	S100A8	OLINK_ITGB1	-0.50751	-0.773937	-0.241082	7.50671	-3.73959	0.000198552	0.0981006	0.464609
acute_cd4	OLINK_ITGB2	C1orf162	OLINK_ITGB2	-0.280785	-0.395779	-0.165791	6.77501	-4.79355	1.98093e-06	0.0204087	4.47271
acute_cd4	OLINK_ITGB2	ZNF749	OLINK_ITGB2	-0.491182	-0.698496	-0.283869	3.03323	-4.65129	3.9069e-06	0.0204087	3.88269
acute_cd4	OLINK_ITGB2	H3F3B	OLINK_ITGB2	0.141702	0.0805598	0.202844	10.8782	4.54982	6.27337e-06	0.0204087	3.47204
acute_cd4	OLINK_ITGB2	RFLNB	OLINK_ITGB2	-0.393983	-0.565245	-0.222722	3.61364	-4.51624	7.32327e-06	0.0204087	3.338
acute_cd4	OLINK_ITGB2	C17orf100	OLINK_ITGB2	-0.378114	-0.543441	-0.212788	1.20286	-4.48993	8.2613e-06	0.0204087	3.23365
acute_cd4	OLINK_ITGB2	RDH13	OLINK_ITGB2	-0.420781	-0.610287	-0.231276	2.25931	-4.35906	1.49101e-05	0.030695	2.72314
acute_cd4	OLINK_ITGB2	AC127521.1	OLINK_ITGB2	-0.419818	-0.610937	-0.228699	2.3498	-4.31237	1.83397e-05	0.0323617	2.54443
acute_cd4	OLINK_ITGB2	EZR	OLINK_ITGB2	0.169825	0.0919592	0.247692	7.4812	4.28166	2.09923e-05	0.0324121	2.42791
acute_cd4	OLINK_ITGB2	FKBP2	OLINK_ITGB2	-0.226236	-0.331828	-0.120644	6.30519	-4.2062	2.91543e-05	0.039668	2.14489
acute_cd4	OLINK_ITGB2	HACD4	OLINK_ITGB2	0.165523	0.0878536	0.243193	6.06392	4.18375	3.21146e-05	0.039668	2.06164
acute_cd4	OLINK_ITGB2	SLC31A2	OLINK_ITGB2	-0.386857	-0.571569	-0.202145	1.99796	-4.11163	4.36879e-05	0.0421206	1.79696
acute_cd4	OLINK_ITGB2	AC016831.7	OLINK_ITGB2	0.182672	0.0952858	0.270058	6.3969	4.10382	4.51542e-05	0.0421206	1.76859
acute_cd4	OLINK_ITGB2	HNRNPC	OLINK_ITGB2	0.105403	0.0545138	0.156292	8.21622	4.06618	5.29122e-05	0.0421206	1.63242
acute_cd4	OLINK_ITGB2	SAT1	OLINK_ITGB2	0.174317	0.0901236	0.25851	8.17511	4.06462	5.32576e-05	0.0421206	1.62684
acute_cd4	OLINK_ITGB2	TAF1C	OLINK_ITGB2	-0.369126	-0.547924	-0.190328	2.60382	-4.05294	5.59288e-05	0.0421206	1.58483
acute_cd4	OLINK_ITGB2	TNFRSF14	OLINK_ITGB2	0.106071	0.054625	0.157517	7.15708	4.04765	5.71782e-05	0.0421206	1.56587
acute_cd4	OLINK_ITGB2	NFYC	OLINK_ITGB2	-0.209987	-0.31202	-0.107954	5.15439	-4.04028	5.89662e-05	0.0421206	1.53945
acute_cd4	OLINK_ITGB2	CASTOR1	OLINK_ITGB2	-0.387861	-0.576885	-0.198837	2.35257	-4.02826	6.19932e-05	0.0421206	1.49651
acute_cd4	OLINK_ITGB2	CYREN	OLINK_ITGB2	-0.318152	-0.473614	-0.162691	3.59465	-4.01764	6.47904e-05	0.0421206	1.45866
acute_cd4	OLINK_ITGB2	CNTNAP1	OLINK_ITGB2	-0.383643	-0.574106	-0.19318	1.27067	-3.95435	8.41103e-05	0.0519465	1.23503
acute_cd4	OLINK_ITGB2	CPA5	OLINK_ITGB2	-0.51316	-0.773279	-0.253041	1.394	-3.87293	0.00011705	0.0670384	0.952342
acute_cd4	OLINK_ITGB2	NEURL2	OLINK_ITGB2	-0.297285	-0.448171	-0.1464	0.865649	-3.86798	0.000119401	0.0670384	0.935345
acute_cd4	OLINK_ITGB2	LACTB2	OLINK_ITGB2	-0.385593	-0.582063	-0.189123	3.10671	-3.85294	0.000126828	0.0681124	0.883793
acute_cd4	OLINK_ITGB2	TTC4	OLINK_ITGB2	-0.342323	-0.517812	-0.166835	2.58652	-3.82955	0.000139251	0.0706484	0.804011
acute_cd4	OLINK_ITGB2	DBP	OLINK_ITGB2	-0.396962	-0.601075	-0.192849	2.29349	-3.81802	0.000145789	0.0706484	0.764848
acute_cd4	OLINK_ITGB5	H3F3B	OLINK_ITGB5	0.0923801	0.061307	0.123453	10.8782	5.83651	7.97244e-09	9.84756e-05	9.27951
acute_cd4	OLINK_ITGB5	KLF6	OLINK_ITGB5	0.122366	0.0761556	0.168576	8.96912	5.19854	2.60118e-07	0.00106923	6.22981
acute_cd4	OLINK_ITGB5	PLXDC2	OLINK_ITGB5	-0.251145	-0.346872	-0.155419	1.07347	-5.15051	3.33393e-07	0.00106923	6.01336
acute_cd4	OLINK_ITGB5	IGHV3-30	OLINK_ITGB5	-0.283486	-0.391695	-0.175278	0.670389	-5.14316	3.46252e-07	0.00106923	5.98036
acute_cd4	OLINK_ITGB5	TCL1A	OLINK_ITGB5	-0.195197	-0.277493	-0.1129	0.612656	-4.65641	3.81374e-06	0.0086777	3.89484
acute_cd4	OLINK_ITGB5	TAGLN2	OLINK_ITGB5	0.0783779	0.0451816	0.111574	9.1581	4.63515	4.2152e-06	0.0086777	3.80815
acute_cd4	OLINK_ITGB5	PPP1R15A	OLINK_ITGB5	0.210606	0.119204	0.302008	6.36145	4.52351	7.08258e-06	0.0124977	3.35912
acute_cd4	OLINK_ITGB5	RPS19BP1	OLINK_ITGB5	-0.0553969	-0.0800116	-0.0307822	6.71962	-4.41825	1.14374e-05	0.0176594	2.94516
acute_cd4	OLINK_ITGB5	HMGB2	OLINK_ITGB5	0.0993525	0.0546366	0.144068	7.04285	4.3619	1.47232e-05	0.0202067	2.72735
acute_cd4	OLINK_ITGB5	SEC62	OLINK_ITGB5	-0.0596243	-0.0867301	-0.0325186	7.52327	-4.31839	1.78588e-05	0.0220592	2.56097
acute_cd4	OLINK_ITGB5	MYADM	OLINK_ITGB5	0.161728	0.0861504	0.237306	5.29539	4.20098	2.98185e-05	0.0332606	2.11989
acute_cd4	OLINK_ITGB5	CFAP20	OLINK_ITGB5	0.176753	0.0937856	0.259721	4.1241	4.18232	3.23127e-05	0.0332606	2.05086
acute_cd4	OLINK_ITGB5	CLEC12A	OLINK_ITGB5	-0.225588	-0.335445	-0.115731	1.49517	-4.03132	6.12095e-05	0.052613	1.50292
acute_cd4	OLINK_ITGB5	TAGAP	OLINK_ITGB5	0.119247	0.0611677	0.177326	6.72606	4.03075	6.13542e-05	0.052613	1.50089
acute_cd4	OLINK_ITGB5	S100A9	OLINK_ITGB5	-0.216146	-0.321674	-0.110617	7.33162	-4.02101	6.38921e-05	0.052613	1.46619
acute_cd4	OLINK_ITGB5	TNFAIP2	OLINK_ITGB5	-0.211066	-0.315974	-0.106158	1.51743	-3.94974	8.57121e-05	0.0661698	1.21489
acute_cd4	OLINK_ITGB5	MYOF	OLINK_ITGB5	-0.151639	-0.230209	-0.0730693	0.640406	-3.78891	0.000163603	0.118872	0.663512
acute_cd4	OLINK_ITGB5	FCER1G	OLINK_ITGB5	-0.237297	-0.361062	-0.113532	4.42285	-3.76403	0.000180439	0.123821	0.58017
acute_cd4	OLINK_ITGB5	IGLV1-51	OLINK_ITGB5	-0.283503	-0.432268	-0.134738	0.859593	-3.74124	0.000197278	0.128251	0.504308
acute_cd4	OLINK_ITGB5	C1QB	OLINK_ITGB5	-0.154458	-0.236998	-0.0719183	0.674691	-3.67372	0.000256274	0.155386	0.282127
acute_cd4	OLINK_ITGB5	SERPINA1	OLINK_ITGB5	-0.232435	-0.356911	-0.107958	2.901	-3.66582	0.000264177	0.155386	0.256362
acute_cd4	OLINK_ITGB5	LMNA	OLINK_ITGB5	0.192252	0.0884853	0.296019	4.72719	3.63723	0.000294698	0.162462	0.163668
acute_cd4	OLINK_ITGB5	EIF3J	OLINK_ITGB5	-0.104686	-0.161297	-0.0480756	5.11706	-3.63037	0.000302511	0.162462	0.141496
acute_cd4	OLINK_ITGB5	TLR4	OLINK_ITGB5	-0.15246	-0.235468	-0.0694517	0.71296	-3.60574	0.000332152	0.162548	0.0623264
acute_cd4	OLINK_ITGB5	PPFIBP2	OLINK_ITGB5	-0.194478	-0.300661	-0.0882951	1.67521	-3.59563	0.00034509	0.162548	0.0299779
acute_cd4	OLINK_ITGB6	SELENOM	OLINK_ITGB6	-0.210837	-0.283679	-0.137996	6.29799	-5.68234	1.91071e-08	0.000150066	8.75823
acute_cd4	OLINK_ITGB6	ZBTB20	OLINK_ITGB6	-0.227078	-0.30613	-0.148027	5.57252	-5.63931	2.42983e-08	0.000150066	8.54175
acute_cd4	OLINK_ITGB6	C6orf48	OLINK_ITGB6	-0.228248	-0.31034	-0.146156	5.89398	-5.4584	6.56017e-08	0.000270104	7.64806
acute_cd4	OLINK_ITGB6	NOG	OLINK_ITGB6	-0.344303	-0.476068	-0.212539	0.818059	-5.12981	3.70819e-07	0.000959971	6.09338
acute_cd4	OLINK_ITGB6	HNRNPM	OLINK_ITGB6	-0.144475	-0.199864	-0.0890857	7.2891	-5.12067	3.88589e-07	0.000959971	6.05145
acute_cd4	OLINK_ITGB6	FAM162A	OLINK_ITGB6	-0.14635	-0.204407	-0.0882924	6.28378	-4.94872	9.25495e-07	0.00190529	5.27482
acute_cd4	OLINK_ITGB6	PPIG	OLINK_ITGB6	-0.140748	-0.197456	-0.0840402	6.96285	-4.87257	1.34807e-06	0.00237876	4.93877
acute_cd4	OLINK_ITGB6	OCIAD1	OLINK_ITGB6	-0.146563	-0.207991	-0.0851341	6.71551	-4.68395	3.34811e-06	0.00516948	4.1274
acute_cd4	OLINK_ITGB6	XRCC6	OLINK_ITGB6	-0.128233	-0.183641	-0.0728246	7.55526	-4.54342	6.46163e-06	0.00886823	3.54244
acute_cd4	OLINK_ITGB6	PPP4R3B	OLINK_ITGB6	-0.216657	-0.311649	-0.121666	5.69161	-4.47761	8.73906e-06	0.0107945	3.27428
acute_cd4	OLINK_ITGB6	ATXN10	OLINK_ITGB6	-0.145283	-0.209343	-0.0812216	5.98383	-4.45224	9.80777e-06	0.0110132	3.17188
acute_cd4	OLINK_ITGB6	ZMAT1	OLINK_ITGB6	-0.290034	-0.419352	-0.160717	3.61849	-4.40302	1.22484e-05	0.0119166	2.97479
acute_cd4	OLINK_ITGB6	TECR	OLINK_ITGB6	-0.132063	-0.191017	-0.0731096	7.1244	-4.39775	1.25418e-05	0.0119166	2.95381
acute_cd4	OLINK_ITGB6	CUTA	OLINK_ITGB6	-0.116821	-0.16956	-0.0640809	8.10183	-4.34851	1.56273e-05	0.0127879	2.75892
acute_cd4	OLINK_ITGB6	AIF1	OLINK_ITGB6	-0.346884	-0.503694	-0.190074	5.03426	-4.3428	1.60286e-05	0.0127879	2.73647
acute_cd4	OLINK_ITGB6	NSUN5	OLINK_ITGB6	-0.180078	-0.261686	-0.0984706	4.93934	-4.33201	1.68146e-05	0.0127879	2.69408
acute_cd4	OLINK_ITGB6	C16orf54	OLINK_ITGB6	-0.21278	-0.309438	-0.116123	5.12568	-4.32169	1.75999e-05	0.0127879	2.65367
acute_cd4	OLINK_ITGB6	C1orf162	OLINK_ITGB6	-0.197407	-0.287812	-0.107002	6.77501	-4.28676	2.05278e-05	0.0140866	2.5175
acute_cd4	OLINK_ITGB6	RBM17	OLINK_ITGB6	-0.130831	-0.190936	-0.0707255	6.6444	-4.27323	2.17827e-05	0.0141611	2.46502
acute_cd4	OLINK_ITGB6	SEC62	OLINK_ITGB6	-0.0899669	-0.131752	-0.0481818	7.52327	-4.22689	2.66573e-05	0.0164636	2.28651
acute_cd4	OLINK_ITGB6	ERGIC2	OLINK_ITGB6	-0.195919	-0.28732	-0.104517	5.53022	-4.20806	2.89211e-05	0.0170111	2.21451
acute_cd4	OLINK_ITGB6	WBP2	OLINK_ITGB6	-0.138444	-0.20324	-0.073647	6.23846	-4.19449	3.06642e-05	0.0172165	2.16283
acute_cd4	OLINK_ITGB6	SMAP1	OLINK_ITGB6	-0.124402	-0.182928	-0.0658753	6.58496	-4.17286	3.36524e-05	0.0180728	2.08074
acute_cd4	OLINK_ITGB6	ANKRD31	OLINK_ITGB6	-0.257769	-0.379415	-0.136123	0.93975	-4.15999	3.556e-05	0.01812	2.03208
acute_cd4	OLINK_ITGB6	C2orf40	OLINK_ITGB6	-0.321706	-0.474286	-0.169125	1.6395	-4.13923	3.88555e-05	0.01812	1.9539
acute_cd4	OLINK_ITGB7	SGK1	OLINK_ITGB7	-0.487281	-0.640248	-0.334315	4.62187	-6.25377	6.77037e-10	8.36276e-06	11.6366
acute_cd4	OLINK_ITGB7	BCL2	OLINK_ITGB7	-0.231439	-0.316596	-0.146282	6.03976	-5.33549	1.26775e-07	0.000782965	6.97499
acute_cd4	OLINK_ITGB7	UFD1	OLINK_ITGB7	-0.133061	-0.186256	-0.0798659	6.28458	-4.91064	1.1177e-06	0.00460193	5.048
acute_cd4	OLINK_ITGB7	TXNDC9	OLINK_ITGB7	0.218136	0.12907	0.307203	4.76586	4.80807	1.84641e-06	0.0057017	4.60505
acute_cd4	OLINK_ITGB7	RARRES3	OLINK_ITGB7	0.113971	0.0664977	0.161444	8.48254	4.71307	2.91526e-06	0.00720186	4.20258
acute_cd4	OLINK_ITGB7	C19orf53	OLINK_ITGB7	-0.0655016	-0.0935733	-0.0374299	8.08478	-4.58081	5.43382e-06	0.0111864	3.65478
acute_cd4	OLINK_ITGB7	TRMT10C	OLINK_ITGB7	-0.151984	-0.217782	-0.0861854	5.72054	-4.53462	6.72935e-06	0.0118393	3.46693
acute_cd4	OLINK_ITGB7	PDE4B	OLINK_ITGB7	-0.242399	-0.349769	-0.135029	6.14986	-4.43206	1.07461e-05	0.0118393	3.05625
acute_cd4	OLINK_ITGB7	RGS16	OLINK_ITGB7	-0.445957	-0.64428	-0.247635	3.08079	-4.41449	1.16328e-05	0.0118393	2.98675
acute_cd4	OLINK_ITGB7	AC087645.2	OLINK_ITGB7	-0.367452	-0.531087	-0.203818	2.15555	-4.40844	1.19539e-05	0.0118393	2.96289
acute_cd4	OLINK_ITGB7	STAT1	OLINK_ITGB7	0.320929	0.177792	0.464067	6.76692	4.40164	1.23244e-05	0.0118393	2.93615
acute_cd4	OLINK_ITGB7	GBP4	OLINK_ITGB7	0.258436	0.14314	0.373733	5.12267	4.40044	1.23912e-05	0.0118393	2.93141
acute_cd4	OLINK_ITGB7	GBP5	OLINK_ITGB7	0.239417	0.132576	0.346259	6.34043	4.3992	1.24604e-05	0.0118393	2.92653
acute_cd4	OLINK_ITGB7	BAX	OLINK_ITGB7	-0.131658	-0.191767	-0.0715482	7.24893	-4.29995	1.93719e-05	0.0163464	2.54028
acute_cd4	OLINK_ITGB7	IFRD2	OLINK_ITGB7	-0.194948	-0.284091	-0.105806	4.7777	-4.29333	1.99438e-05	0.0163464	2.51484
acute_cd4	OLINK_ITGB7	NFKBIA	OLINK_ITGB7	-0.207936	-0.30332	-0.112552	8.80243	-4.2797	2.11741e-05	0.0163464	2.46251
acute_cd4	OLINK_ITGB7	TRANK1	OLINK_ITGB7	0.22825	0.120971	0.335529	5.03407	4.17692	3.30717e-05	0.0227819	2.07312
acute_cd4	OLINK_ITGB7	FTL	OLINK_ITGB7	-0.063555	-0.0934517	-0.0336584	11.1072	-4.17336	3.35802e-05	0.0227819	2.05981
acute_cd4	OLINK_ITGB7	SNRPB	OLINK_ITGB7	-0.0872147	-0.12837	-0.0460589	7.31703	-4.16023	3.55228e-05	0.0227819	2.01076
acute_cd4	OLINK_ITGB7	RPL22L1	OLINK_ITGB7	-0.115018	-0.169409	-0.0606268	7.47711	-4.15141	3.68878e-05	0.0227819	1.97788
acute_cd4	OLINK_ITGB7	SH2D1A	OLINK_ITGB7	0.221887	0.116556	0.327219	4.97362	4.13554	3.94707e-05	0.0232163	1.91888
acute_cd4	OLINK_ITGB7	KLF9	OLINK_ITGB7	-0.228731	-0.337899	-0.119564	5.21807	-4.1133	4.33794e-05	0.0234389	1.8366
acute_cd4	OLINK_ITGB7	MIF	OLINK_ITGB7	-0.076476	-0.113053	-0.0398994	9.55556	-4.10469	4.49895e-05	0.0234389	1.80485
acute_cd4	OLINK_ITGB7	IDI1	OLINK_ITGB7	-0.17052	-0.252134	-0.0889073	5.75058	-4.1018	4.55418e-05	0.0234389	1.79423
acute_cd4	OLINK_ITGB7	HGSNAT	OLINK_ITGB7	0.284814	0.147869	0.421758	2.57155	4.08296	4.93084e-05	0.0243623	1.72503
acute_cd4	OLINK_ITIH3	SP100	OLINK_ITIH3	-0.340504	-0.415309	-0.265699	7.51455	-8.93621	3.16463e-18	3.90895e-14	30.5678
acute_cd4	OLINK_ITIH3	MX2	OLINK_ITIH3	-0.619934	-0.759265	-0.480604	5.58777	-8.73491	1.61344e-17	6.81231e-14	28.9978
acute_cd4	OLINK_ITIH3	IFI44L	OLINK_ITIH3	-1.04593	-1.28205	-0.809804	6.01468	-8.69608	2.20173e-17	6.81231e-14	28.6982
acute_cd4	OLINK_ITIH3	IFI6	OLINK_ITIH3	-0.701859	-0.860311	-0.543407	7.53866	-8.69583	2.20606e-17	6.81231e-14	28.6963
acute_cd4	OLINK_ITIH3	USP18	OLINK_ITIH3	-0.846927	-1.04021	-0.653648	3.44896	-8.60238	4.64043e-17	1.14637e-13	27.9799
acute_cd4	OLINK_ITIH3	EIF2AK2	OLINK_ITIH3	-0.537075	-0.660975	-0.413176	6.50797	-8.5099	9.62591e-17	1.98165e-13	27.2771
acute_cd4	OLINK_ITIH3	ISG15	OLINK_ITIH3	-0.674306	-0.832142	-0.516469	7.61733	-8.38704	2.51281e-16	4.43404e-13	26.353
acute_cd4	OLINK_ITIH3	MX1	OLINK_ITIH3	-0.71963	-0.889398	-0.549863	6.24266	-8.32173	4.16602e-16	6.43234e-13	25.8663
acute_cd4	OLINK_ITIH3	IFIT1	OLINK_ITIH3	-1.05234	-1.30346	-0.801224	3.18233	-8.22694	8.62806e-16	1.1057e-12	25.1655
acute_cd4	OLINK_ITIH3	LY6E	OLINK_ITIH3	-0.361168	-0.447533	-0.274803	9.37884	-8.20977	9.83784e-16	1.1057e-12	25.0393
acute_cd4	OLINK_ITIH3	C19orf66	OLINK_ITIH3	-0.317569	-0.393509	-0.241629	6.75022	-8.20965	9.84671e-16	1.1057e-12	25.0384
acute_cd4	OLINK_ITIH3	CMPK2	OLINK_ITIH3	-0.864501	-1.07285	-0.65615	3.38448	-8.14571	1.60162e-15	1.61885e-12	24.5703
acute_cd4	OLINK_ITIH3	RSAD2	OLINK_ITIH3	-0.947298	-1.17583	-0.718764	3.2744	-8.13756	1.70378e-15	1.61885e-12	24.5108
acute_cd4	OLINK_ITIH3	OAS1	OLINK_ITIH3	-0.786172	-0.977615	-0.594729	5.03781	-8.06188	3.01682e-15	2.52388e-12	23.9611
acute_cd4	OLINK_ITIH3	SAMD9	OLINK_ITIH3	-0.528747	-0.657537	-0.399956	5.48766	-8.05978	3.06494e-15	2.52388e-12	23.9459
acute_cd4	OLINK_ITIH3	IRF7	OLINK_ITIH3	-0.633361	-0.789908	-0.476814	6.17432	-7.94264	7.3578e-15	5.30776e-12	23.1036
acute_cd4	OLINK_ITIH3	XAF1	OLINK_ITIH3	-0.681739	-0.850289	-0.513189	6.6761	-7.94051	7.47465e-15	5.30776e-12	23.0885
acute_cd4	OLINK_ITIH3	SP110	OLINK_ITIH3	-0.287038	-0.358045	-0.216031	7.02396	-7.93591	7.73476e-15	5.30776e-12	23.0556
acute_cd4	OLINK_ITIH3	IFIT3	OLINK_ITIH3	-0.990226	-1.23698	-0.743476	4.28683	-7.87836	1.18444e-14	7.70009e-12	22.6459
acute_cd4	OLINK_ITIH3	ISG20	OLINK_ITIH3	-0.282054	-0.352524	-0.211584	8.5143	-7.85751	1.38124e-14	8.53055e-12	22.4981
acute_cd4	OLINK_ITIH3	TGM1	OLINK_ITIH3	-0.505851	-0.633043	-0.378659	0.82518	-7.80768	1.9919e-14	1.17162e-11	22.1462
acute_cd4	OLINK_ITIH3	ADAR	OLINK_ITIH3	-0.294945	-0.36952	-0.220369	6.91988	-7.76433	2.73481e-14	1.53547e-11	21.8415
acute_cd4	OLINK_ITIH3	STAT1	OLINK_ITIH3	-0.506129	-0.635244	-0.377013	6.76692	-7.69559	4.50715e-14	2.42053e-11	21.3615
acute_cd4	OLINK_ITIH3	IFI44	OLINK_ITIH3	-0.543719	-0.683357	-0.404082	5.15826	-7.64417	6.53384e-14	3.36275e-11	21.0047
acute_cd4	OLINK_ITIH3	SHISA5	OLINK_ITIH3	-0.257103	-0.323451	-0.190754	7.56247	-7.6074	8.51032e-14	4.20478e-11	20.7509
acute_cd4	OLINK_ITM2A	ITM2A	OLINK_ITM2A	0.184028	0.100778	0.267278	7.79039	4.33969	1.6251e-05	0.113098	2.37571
acute_cd4	OLINK_ITM2A	C6orf48	OLINK_ITM2A	-0.192071	-0.279502	-0.104639	5.89398	-4.31271	1.83125e-05	0.113098	2.27876
acute_cd4	OLINK_ITM2A	RPS14	OLINK_ITM2A	-0.103336	-0.152602	-0.0540694	12.4001	-4.11774	4.25715e-05	0.137936	1.59542
acute_cd4	OLINK_ITM2A	RFX5	OLINK_ITM2A	0.295968	0.15051	0.441426	3.36251	3.99454	7.12949e-05	0.137936	1.17911
acute_cd4	OLINK_ITM2A	NOG	OLINK_ITM2A	-0.284699	-0.424729	-0.14467	0.818059	-3.99141	7.22223e-05	0.137936	1.16869
acute_cd4	OLINK_ITM2A	HACD4	OLINK_ITM2A	0.129868	0.0652945	0.194442	6.06392	3.94826	8.62345e-05	0.137936	1.0258
acute_cd4	OLINK_ITM2A	UVSSA	OLINK_ITM2A	-0.302651	-0.453176	-0.152125	2.65974	-3.94721	8.66035e-05	0.137936	1.02236
acute_cd4	OLINK_ITM2A	AC017083.2	OLINK_ITM2A	0.292754	0.145301	0.440207	1.19933	3.8977	0.000105923	0.137936	0.86028
acute_cd4	OLINK_ITM2A	UQCRH	OLINK_ITM2A	0.0641643	0.0318305	0.0964982	8.36817	3.89578	0.000106745	0.137936	0.854059
acute_cd4	OLINK_ITM2A	LINC02520	OLINK_ITM2A	0.29323	0.14504	0.44142	1.02156	3.88461	0.000111671	0.137936	0.817777
acute_cd4	OLINK_ITM2A	SOCS3	OLINK_ITM2A	0.327641	0.160352	0.49493	6.84922	3.84494	0.000130954	0.147049	0.689746
acute_cd4	OLINK_ITM2A	RBM3	OLINK_ITM2A	-0.14929	-0.226185	-0.0723946	8.55348	-3.81144	0.000149644	0.154033	0.582615
acute_cd4	OLINK_ITM2A	LMNTD2	OLINK_ITM2A	-0.216704	-0.330444	-0.102964	0.559736	-3.74035	0.000197967	0.184593	0.358205
acute_cd4	OLINK_ITM2A	EFHC1	OLINK_ITM2A	-0.283795	-0.433317	-0.134274	2.02653	-3.72616	0.000209222	0.184593	0.313916
acute_cd4	OLINK_ITM2A	P2RY8	OLINK_ITM2A	-0.146193	-0.223645	-0.0687402	6.59652	-3.70552	0.000226682	0.186665	0.249747
acute_cd4	OLINK_ITM2A	DBF4B	OLINK_ITM2A	-0.234436	-0.360271	-0.108601	0.8797	-3.65747	0.000272773	0.196069	0.101708
acute_cd4	OLINK_ITM2A	LINC02446	OLINK_ITM2A	0.373702	0.172977	0.574427	4.17862	3.65496	0.000275405	0.196069	0.0940324
acute_cd4	OLINK_ITM2A	NUCKS1	OLINK_ITM2A	-0.0837114	-0.128794	-0.0386292	7.2834	-3.64534	0.000285722	0.196069	0.0646444
acute_cd4	OLINK_ITM2A	NAP1L1	OLINK_ITM2A	-0.122645	-0.189167	-0.0561239	7.87077	-3.6195	0.000315272	0.19872	-0.013959
acute_cd4	OLINK_ITM2A	JPT1	OLINK_ITM2A	0.130376	0.0595138	0.201238	6.73837	3.61195	0.000324423	0.19872	-0.0367995
acute_cd4	OLINK_ITM2A	RPL27A	OLINK_ITM2A	-0.0927856	-0.143367	-0.0422046	9.59123	-3.60124	0.000337849	0.19872	-0.069161
acute_cd4	OLINK_ITM2A	POU5F2	OLINK_ITM2A	-0.229947	-0.356301	-0.103593	0.781793	-3.5727	0.000376195	0.20317	-0.154907
acute_cd4	OLINK_ITM2A	RPL23	OLINK_ITM2A	-0.0821206	-0.127489	-0.0367524	8.93845	-3.55352	0.000404224	0.20317	-0.212177
acute_cd4	OLINK_ITM2A	SOX4	OLINK_ITM2A	-0.347547	-0.541662	-0.153433	1.70355	-3.51492	0.000466648	0.20317	-0.326524
acute_cd4	OLINK_ITM2A	PTGES3	OLINK_ITM2A	0.0906811	0.0400167	0.141345	8.20255	3.51377	0.000468644	0.20317	-0.32992
acute_cd4	OLINK_IVD	AC118553.2	OLINK_IVD	0.279316	0.139758	0.418873	0.715921	3.92917	9.32198e-05	0.996986	0.150837
acute_cd4	OLINK_IVD	PPP2CB	OLINK_IVD	-0.332768	-0.512875	-0.152661	1.86357	-3.62718	0.000306203	0.996986	-0.631041
acute_cd4	OLINK_IVD	TRBV13	OLINK_IVD	0.611726	0.274439	0.949014	2.58186	3.56054	0.000393753	0.996986	-0.795551
acute_cd4	OLINK_IVD	ZNF93	OLINK_IVD	0.294224	0.125716	0.462733	1.33475	3.42781	0.000642127	0.996986	-1.11451
acute_cd4	OLINK_IVD	SNRPE	OLINK_IVD	-0.0962625	-0.151896	-0.0406292	6.69346	-3.39689	0.000717977	0.996986	-1.18714
acute_cd4	OLINK_IVD	LILRA5	OLINK_IVD	-0.351309	-0.562664	-0.139953	1.68994	-3.26313	0.00115248	0.996986	-1.49407
acute_cd4	OLINK_IVD	NUDT21	OLINK_IVD	0.133575	0.0531619	0.213988	6.04343	3.26105	0.00116084	0.996986	-1.49874
acute_cd4	OLINK_IVD	AC008549.2	OLINK_IVD	0.213313	0.0838569	0.34277	0.591813	3.23484	0.00127118	0.996986	-1.55745
acute_cd4	OLINK_IVD	LKAAEAR1	OLINK_IVD	0.222081	0.0872284	0.356933	0.677783	3.23304	0.00127911	0.996986	-1.56147
acute_cd4	OLINK_IVD	MYADM	OLINK_IVD	0.238772	0.0936656	0.383878	5.29539	3.2304	0.00129082	0.996986	-1.56736
acute_cd4	OLINK_IVD	IL12RB1	OLINK_IVD	0.165563	0.0648171	0.266308	5.0631	3.22623	0.0013095	0.996986	-1.57665
acute_cd4	OLINK_IVD	TRDC	OLINK_IVD	-0.420655	-0.678259	-0.163051	2.71688	-3.20577	0.00140489	0.996986	-1.62206
acute_cd4	OLINK_IVD	ZNF710	OLINK_IVD	-0.225955	-0.36523	-0.0866796	0.782635	-3.18498	0.00150833	0.996986	-1.6679
acute_cd4	OLINK_IVD	CARD16	OLINK_IVD	-0.136929	-0.222247	-0.0516108	6.91805	-3.15074	0.00169413	0.996986	-1.74277
acute_cd4	OLINK_IVD	MIR9-3HG	OLINK_IVD	-0.221241	-0.35991	-0.0825724	0.537095	-3.13218	0.00180349	0.996986	-1.78304
acute_cd4	OLINK_IVD	IMMP1L	OLINK_IVD	0.22043	0.0813085	0.359551	3.98884	3.11054	0.00193914	0.996986	-1.82969
acute_cd4	OLINK_IVD	HBP1	OLINK_IVD	0.171031	0.0630097	0.279053	5.7567	3.1083	0.00195366	0.996986	-1.83449
acute_cd4	OLINK_IVD	TTC9	OLINK_IVD	-0.28488	-0.465582	-0.104178	1.75613	-3.09498	0.00204243	0.996986	-1.86305
acute_cd4	OLINK_IVD	LINC01825	OLINK_IVD	0.242916	0.0878636	0.397968	0.83887	3.07565	0.00217775	0.996986	-1.90425
acute_cd4	OLINK_IVD	CLEC4E	OLINK_IVD	-0.20919	-0.344049	-0.0743315	0.565534	-3.04524	0.00240744	0.996986	-1.96858
acute_cd4	OLINK_IVD	EXOSC7	OLINK_IVD	0.174446	0.0613892	0.287503	5.00012	3.02916	0.00253761	0.996986	-2.00232
acute_cd4	OLINK_IVD	PLLP	OLINK_IVD	0.235512	0.0809688	0.390055	0.90231	2.99173	0.00286618	0.996986	-2.08025
acute_cd4	OLINK_IVD	MBIP	OLINK_IVD	0.208126	0.0706499	0.345601	4.32162	2.97207	0.00305394	0.996986	-2.12081
acute_cd4	OLINK_IVD	CRISPLD2	OLINK_IVD	-0.191747	-0.318603	-0.0648902	0.593997	-2.96739	0.00310024	0.996986	-2.13042
acute_cd4	OLINK_IVD	ARL2BP	OLINK_IVD	0.167494	0.0565055	0.278483	6.16997	2.96265	0.00314782	0.996986	-2.14015
acute_cd4	OLINK_JAM2	RNASEH2C	OLINK_JAM2	-0.140285	-0.194639	-0.0859321	6.08439	-5.06693	5.1107e-07	0.00631274	5.84091
acute_cd4	OLINK_JAM2	SNRPD3	OLINK_JAM2	-0.112912	-0.159015	-0.0668096	6.90888	-4.8081	1.84617e-06	0.00747641	4.68479
acute_cd4	OLINK_JAM2	NUDC	OLINK_JAM2	-0.113443	-0.160227	-0.0666595	6.364	-4.76039	2.32439e-06	0.00747641	4.47788
acute_cd4	OLINK_JAM2	ROCK1	OLINK_JAM2	-0.124017	-0.17576	-0.0722747	6.36301	-4.70535	3.02454e-06	0.00747641	4.24154
acute_cd4	OLINK_JAM2	RPS19	OLINK_JAM2	0.0600603	0.0350011	0.0851194	12.6717	4.70522	3.0264e-06	0.00747641	4.24099
acute_cd4	OLINK_JAM2	SON	OLINK_JAM2	-0.0643905	-0.0920946	-0.0366864	8.68404	-4.56285	5.90612e-06	0.0086771	3.64175
acute_cd4	OLINK_JAM2	PTP4A1	OLINK_JAM2	0.140788	0.0801634	0.201414	5.78827	4.55904	6.01136e-06	0.0086771	3.62594
acute_cd4	OLINK_JAM2	EEF1D	OLINK_JAM2	0.0468241	0.0266395	0.0670087	10.5083	4.55415	6.14898e-06	0.0086771	3.60568
acute_cd4	OLINK_JAM2	C11orf58	OLINK_JAM2	-0.057382	-0.0821612	-0.0326028	7.69459	-4.54619	6.37962e-06	0.0086771	3.57272
acute_cd4	OLINK_JAM2	ATG3	OLINK_JAM2	-0.113625	-0.163627	-0.0636235	5.77317	-4.46118	9.41781e-06	0.0086771	3.22438
acute_cd4	OLINK_JAM2	C1orf162	OLINK_JAM2	-0.147607	-0.212629	-0.0825858	6.77501	-4.45666	9.61309e-06	0.0086771	3.20604
acute_cd4	OLINK_JAM2	S100A8	OLINK_JAM2	-0.293625	-0.423377	-0.163873	7.50671	-4.4426	1.02461e-05	0.0086771	3.14906
acute_cd4	OLINK_JAM2	ARPC5	OLINK_JAM2	-0.128792	-0.185797	-0.071787	7.57158	-4.43543	1.05837e-05	0.0086771	3.1201
acute_cd4	OLINK_JAM2	CYB561D2	OLINK_JAM2	-0.160078	-0.231102	-0.0890544	5.25423	-4.42474	1.11073e-05	0.0086771	3.07697
acute_cd4	OLINK_JAM2	FKBP2	OLINK_JAM2	-0.133769	-0.193299	-0.0742389	6.30519	-4.41142	1.17943e-05	0.0086771	3.02338
acute_cd4	OLINK_JAM2	CD44	OLINK_JAM2	0.065202	0.0361239	0.0942801	7.89442	4.40203	1.2303e-05	0.0086771	2.98568
acute_cd4	OLINK_JAM2	VCP	OLINK_JAM2	-0.116433	-0.168558	-0.064309	6.93333	-4.38527	1.32637e-05	0.0086771	2.91856
acute_cd4	OLINK_JAM2	ECHDC1	OLINK_JAM2	-0.145686	-0.210929	-0.0804422	5.16618	-4.38367	1.33586e-05	0.0086771	2.9122
acute_cd4	OLINK_JAM2	TGOLN2	OLINK_JAM2	-0.122728	-0.177875	-0.0675808	6.43173	-4.36897	1.42663e-05	0.0086771	2.85354
acute_cd4	OLINK_JAM2	PSMA7	OLINK_JAM2	-0.061357	-0.0889871	-0.033727	8.15306	-4.35955	1.48782e-05	0.0086771	2.81608
acute_cd4	OLINK_JAM2	CDKN1C	OLINK_JAM2	-0.164709	-0.238882	-0.0905357	0.549274	-4.35942	1.48865e-05	0.0086771	2.81558
acute_cd4	OLINK_JAM2	ATOX1	OLINK_JAM2	-0.103799	-0.150681	-0.0569164	5.90722	-4.34651	1.57663e-05	0.0086771	2.76437
acute_cd4	OLINK_JAM2	PHB	OLINK_JAM2	-0.112428	-0.163379	-0.0614759	6.38077	-4.33185	1.68264e-05	0.0086771	2.70634
acute_cd4	OLINK_JAM2	LRRK2	OLINK_JAM2	-0.261823	-0.380492	-0.143154	1.30712	-4.3314	1.68597e-05	0.0086771	2.70458
acute_cd4	OLINK_JAM2	NSUN5	OLINK_JAM2	-0.128401	-0.186964	-0.0698386	4.93934	-4.30435	1.89997e-05	0.0092651	2.59806
acute_cd4	OLINK_JCHAIN	C4orf47	OLINK_JCHAIN	-0.179015	-0.258329	-0.0997022	0.642361	-4.43102	1.07967e-05	0.133361	2.96061
acute_cd4	OLINK_JCHAIN	CIAO1	OLINK_JCHAIN	-0.143276	-0.212821	-0.0737315	5.34298	-4.04454	5.79265e-05	0.16395	1.52759
acute_cd4	OLINK_JCHAIN	MRPS18B	OLINK_JCHAIN	-0.127032	-0.188995	-0.06507	5.80583	-4.02481	6.28906e-05	0.16395	1.45775
acute_cd4	OLINK_JCHAIN	RARS2	OLINK_JCHAIN	-0.171496	-0.255882	-0.0871103	3.98881	-3.98973	7.2725e-05	0.16395	1.33442
acute_cd4	OLINK_JCHAIN	YEATS4	OLINK_JCHAIN	-0.174561	-0.260775	-0.0883476	4.37423	-3.97494	7.72938e-05	0.16395	1.28273
acute_cd4	OLINK_JCHAIN	SAMD9	OLINK_JCHAIN	-0.221089	-0.332078	-0.1101	5.48766	-3.91061	0.000100524	0.16395	1.06001
acute_cd4	OLINK_JCHAIN	FKBP2	OLINK_JCHAIN	-0.118683	-0.17912	-0.0582454	6.30519	-3.85515	0.00012571	0.16395	0.870786
acute_cd4	OLINK_JCHAIN	RPS19	OLINK_JCHAIN	0.0494068	0.024067	0.0747466	12.6717	3.82774	0.000140259	0.16395	0.778207
acute_cd4	OLINK_JCHAIN	NBN	OLINK_JCHAIN	-0.172118	-0.260628	-0.0836077	4.38907	-3.81761	0.000146023	0.16395	0.744176
acute_cd4	OLINK_JCHAIN	DHX29	OLINK_JCHAIN	-0.120723	-0.182868	-0.058577	5.36291	-3.81362	0.000148356	0.16395	0.730784
acute_cd4	OLINK_JCHAIN	FO704657.1	OLINK_JCHAIN	-0.138408	-0.210717	-0.0660991	0.594966	-3.75775	0.000184939	0.16395	0.54472
acute_cd4	OLINK_JCHAIN	ZSWIM7	OLINK_JCHAIN	-0.107237	-0.163496	-0.0509787	5.03161	-3.7421	0.000196614	0.16395	0.493095
acute_cd4	OLINK_JCHAIN	CEACAM1	OLINK_JCHAIN	-0.210228	-0.321332	-0.099123	1.19923	-3.71464	0.000218805	0.16395	0.402965
acute_cd4	OLINK_JCHAIN	MESD	OLINK_JCHAIN	-0.113723	-0.174023	-0.0534232	6.00767	-3.70247	0.000229374	0.16395	0.363228
acute_cd4	OLINK_JCHAIN	TBC1D8B	OLINK_JCHAIN	-0.137457	-0.210525	-0.0643891	0.534905	-3.69317	0.00023777	0.16395	0.332957
acute_cd4	OLINK_JCHAIN	ASXL2	OLINK_JCHAIN	-0.173656	-0.265987	-0.0813255	4.16141	-3.69235	0.000238525	0.16395	0.330286
acute_cd4	OLINK_JCHAIN	KATNBL1	OLINK_JCHAIN	-0.146647	-0.225204	-0.0680898	4.53857	-3.66477	0.000265245	0.16395	0.240924
acute_cd4	OLINK_JCHAIN	SNX20	OLINK_JCHAIN	-0.153997	-0.236763	-0.0712322	4.63698	-3.65279	0.000277702	0.16395	0.20232
acute_cd4	OLINK_JCHAIN	PCMTD1	OLINK_JCHAIN	-0.119057	-0.183143	-0.0549717	5.15064	-3.64716	0.000283744	0.16395	0.184221
acute_cd4	OLINK_JCHAIN	RSAD2	OLINK_JCHAIN	-0.363911	-0.561745	-0.166078	3.2744	-3.61122	0.000325323	0.16395	0.0692991
acute_cd4	OLINK_JCHAIN	FAM66B	OLINK_JCHAIN	-0.185178	-0.286194	-0.0841611	1.0895	-3.59878	0.00034101	0.16395	0.0297531
acute_cd4	OLINK_JCHAIN	ZNF224	OLINK_JCHAIN	-0.170672	-0.263796	-0.0775481	3.87229	-3.59799	0.000342023	0.16395	0.0272614
acute_cd4	OLINK_JCHAIN	PPM1K	OLINK_JCHAIN	-0.14437	-0.223224	-0.0655159	5.86614	-3.59428	0.000346848	0.16395	0.0155007
acute_cd4	OLINK_JCHAIN	BTN3A1	OLINK_JCHAIN	-0.164367	-0.254459	-0.0742747	4.78161	-3.58168	0.000363718	0.16395	-0.0243597
acute_cd4	OLINK_JCHAIN	IMP4	OLINK_JCHAIN	-0.0984836	-0.152533	-0.0444341	5.55454	-3.5771	0.000370034	0.16395	-0.0388069
acute_cd4	OLINK_JUN	PRDM1	OLINK_JUN	0.281007	0.196263	0.365751	6.71428	6.50979	1.3877e-10	1.71408e-06	12.9331
acute_cd4	OLINK_JUN	ADGRE5	OLINK_JUN	0.148392	0.0905483	0.206236	7.15575	5.03632	5.96728e-07	0.00302688	5.54852
acute_cd4	OLINK_JUN	NOG	OLINK_JUN	-0.278739	-0.388295	-0.169183	0.818059	-4.99484	7.35156e-07	0.00302688	5.3657
acute_cd4	OLINK_JUN	ANKRD13A	OLINK_JUN	-0.265666	-0.372059	-0.159272	3.75942	-4.90207	1.16598e-06	0.00360054	4.96184
acute_cd4	OLINK_JUN	RPS17	OLINK_JUN	-0.202689	-0.286477	-0.118901	5.79574	-4.74908	2.4542e-06	0.00606285	4.31123
acute_cd4	OLINK_JUN	FKBP11	OLINK_JUN	0.141481	0.0800831	0.202879	6.78114	4.52379	7.07334e-06	0.0145616	3.3884
acute_cd4	OLINK_JUN	PRKAR1B	OLINK_JUN	-0.25663	-0.369638	-0.143623	3.6277	-4.45821	9.54558e-06	0.0168439	3.1277
acute_cd4	OLINK_JUN	C6orf48	OLINK_JUN	-0.153349	-0.222067	-0.0846298	5.89398	-4.38089	1.35258e-05	0.0195008	2.82494
acute_cd4	OLINK_JUN	KLF6	OLINK_JUN	0.131945	0.0726684	0.191222	8.96912	4.36987	1.42088e-05	0.0195008	2.78218
acute_cd4	OLINK_JUN	DYNLRB1	OLINK_JUN	0.0709793	0.0387996	0.103159	7.36382	4.3302	1.69495e-05	0.020936	2.62916
acute_cd4	OLINK_JUN	EFHC1	OLINK_JUN	-0.253878	-0.371057	-0.1367	2.02653	-4.2534	2.37545e-05	0.0266742	2.33663
acute_cd4	OLINK_JUN	COX5B	OLINK_JUN	0.05115	0.0269551	0.0753449	8.67425	4.15031	3.70621e-05	0.0373656	1.95182
acute_cd4	OLINK_JUN	CD27	OLINK_JUN	-0.182308	-0.269545	-0.0950714	6.86621	-4.10266	4.53773e-05	0.0373656	1.77698
acute_cd4	OLINK_JUN	FTL	OLINK_JUN	0.0551366	0.0286903	0.0815828	11.1072	4.09293	4.7281e-05	0.0373656	1.74151
acute_cd4	OLINK_JUN	NEDD9	OLINK_JUN	0.193765	0.100072	0.287458	4.25784	4.06001	5.4298e-05	0.0373656	1.62211
acute_cd4	OLINK_JUN	HNRNPA3	OLINK_JUN	0.0648613	0.0334117	0.0963108	8.08462	4.04883	5.68976e-05	0.0373656	1.58178
acute_cd4	OLINK_JUN	ZFAS1	OLINK_JUN	-0.111022	-0.164899	-0.0571448	8.26764	-4.04542	5.77136e-05	0.0373656	1.5695
acute_cd4	OLINK_JUN	PSMB6	OLINK_JUN	0.0673308	0.0346314	0.10003	7.19728	4.04234	5.84623e-05	0.0373656	1.55839
acute_cd4	OLINK_JUN	EME2	OLINK_JUN	-0.236387	-0.351248	-0.121525	1.49616	-4.04025	5.89737e-05	0.0373656	1.55088
acute_cd4	OLINK_JUN	PRDX5	OLINK_JUN	0.0746098	0.0382132	0.111006	7.26775	4.02433	6.30162e-05	0.0373656	1.49374
acute_cd4	OLINK_JUN	CLPP	OLINK_JUN	0.0761474	0.0389827	0.113312	6.64824	4.02239	6.35264e-05	0.0373656	1.48679
acute_cd4	OLINK_JUN	SMDT1	OLINK_JUN	-0.157853	-0.23598	-0.0797265	7.97411	-3.96654	8.00098e-05	0.0446125	1.28812
acute_cd4	OLINK_JUN	TNFRSF25	OLINK_JUN	-0.171188	-0.256111	-0.0862654	5.54834	-3.95739	8.30706e-05	0.0446125	1.25581
acute_cd4	OLINK_JUN	PASK	OLINK_JUN	-0.241911	-0.363062	-0.12076	5.36044	-3.92002	9.67558e-05	0.0480416	1.12466
acute_cd4	OLINK_JUN	RPL34	OLINK_JUN	-0.0732673	-0.110123	-0.0364115	12.7502	-3.90268	0.000103808	0.0480416	1.06419
acute_cd4	OLINK_KAZALD1	RPS19	OLINK_KAZALD1	0.0768284	0.0476447	0.106012	12.6717	5.16821	3.04322e-07	0.00254457	6.29412
acute_cd4	OLINK_KAZALD1	RPLP1	OLINK_KAZALD1	0.0738274	0.0452813	0.102374	13.3372	5.07725	4.84973e-07	0.00254457	5.87485
acute_cd4	OLINK_KAZALD1	ZBTB38	OLINK_KAZALD1	-0.217341	-0.302178	-0.132503	5.91535	-5.02937	6.18014e-07	0.00254457	5.65692
acute_cd4	OLINK_KAZALD1	TMEM59	OLINK_KAZALD1	-0.092077	-0.128713	-0.0554407	7.85461	-4.93399	9.95745e-07	0.00307486	5.2285
acute_cd4	OLINK_KAZALD1	TMBIM6	OLINK_KAZALD1	-0.10263	-0.144884	-0.0603752	8.31411	-4.76825	2.23819e-06	0.00552924	4.5023
acute_cd4	OLINK_KAZALD1	MESD	OLINK_KAZALD1	-0.164467	-0.233619	-0.0953162	6.00767	-4.66916	3.59085e-06	0.00715506	4.07925
acute_cd4	OLINK_KAZALD1	CST3	OLINK_KAZALD1	-0.339172	-0.483215	-0.195128	4.96425	-4.62259	4.4711e-06	0.00715506	3.88325
acute_cd4	OLINK_KAZALD1	CD2	OLINK_KAZALD1	-0.13632	-0.19431	-0.07833	8.21376	-4.61494	4.6341e-06	0.00715506	3.85126
acute_cd4	OLINK_KAZALD1	SUPT4H1	OLINK_KAZALD1	-0.115918	-0.165646	-0.0661907	6.56033	-4.5763	5.54907e-06	0.00761579	3.69031
acute_cd4	OLINK_KAZALD1	GPR141	OLINK_KAZALD1	-0.406397	-0.582931	-0.229863	2.34461	-4.51941	7.21743e-06	0.00824576	3.45569
acute_cd4	OLINK_KAZALD1	RMDN2	OLINK_KAZALD1	-0.236403	-0.339371	-0.133434	0.977347	-4.50719	7.6338e-06	0.00824576	3.40566
acute_cd4	OLINK_KAZALD1	TMCO1	OLINK_KAZALD1	-0.156863	-0.225378	-0.0883485	6.00882	-4.49466	8.08474e-06	0.00824576	3.35447
acute_cd4	OLINK_KAZALD1	RPLP0	OLINK_KAZALD1	0.0874078	0.0490976	0.125718	11.7148	4.47914	8.67834e-06	0.00824576	3.2913
acute_cd4	OLINK_KAZALD1	CD247	OLINK_KAZALD1	-0.099788	-0.14447	-0.0551057	7.52667	-4.38431	1.33205e-05	0.0113274	2.90964
acute_cd4	OLINK_KAZALD1	CD53	OLINK_KAZALD1	-0.124896	-0.180913	-0.0688794	7.97397	-4.37712	1.37558e-05	0.0113274	2.88102
acute_cd4	OLINK_KAZALD1	SYTL3	OLINK_KAZALD1	-0.21789	-0.31596	-0.119821	5.71905	-4.36178	1.47308e-05	0.0113722	2.82009
acute_cd4	OLINK_KAZALD1	RBM3	OLINK_KAZALD1	0.132697	0.0725972	0.192796	8.55348	4.33459	1.66228e-05	0.0115598	2.71262
acute_cd4	OLINK_KAZALD1	MYL12B	OLINK_KAZALD1	-0.0703725	-0.102514	-0.0382313	9.33696	-4.29832	1.95107e-05	0.0115598	2.57023
acute_cd4	OLINK_KAZALD1	C3AR1	OLINK_KAZALD1	-0.292457	-0.426105	-0.15881	1.72301	-4.29595	1.97152e-05	0.0115598	2.56097
acute_cd4	OLINK_KAZALD1	CHORDC1	OLINK_KAZALD1	-0.175613	-0.255969	-0.0952571	4.88126	-4.29039	2.02031e-05	0.0115598	2.53925
acute_cd4	OLINK_KAZALD1	PRF1	OLINK_KAZALD1	-0.362101	-0.527832	-0.19637	7.3547	-4.28929	2.03012e-05	0.0115598	2.53494
acute_cd4	OLINK_KAZALD1	CELF1	OLINK_KAZALD1	-0.158385	-0.231069	-0.0857014	5.2252	-4.27795	2.13366e-05	0.0115598	2.49076
acute_cd4	OLINK_KAZALD1	CALM2	OLINK_KAZALD1	-0.0839141	-0.122441	-0.0453874	8.40974	-4.27595	2.15249e-05	0.0115598	2.48295
acute_cd4	OLINK_KAZALD1	TTC38	OLINK_KAZALD1	-0.303424	-0.443098	-0.163751	3.83487	-4.26476	2.26045e-05	0.0116338	2.43949
acute_cd4	OLINK_KAZALD1	FGL2	OLINK_KAZALD1	-0.332959	-0.486931	-0.178986	3.33146	-4.24528	2.461e-05	0.0116545	2.36403
acute_cd4	OLINK_KCNIP4	GEMIN6	OLINK_KCNIP4	0.518841	0.275786	0.761896	3.01577	4.19072	3.11659e-05	0.280823	1.30346
acute_cd4	OLINK_KCNIP4	HS3ST3B1	OLINK_KCNIP4	0.498065	0.259707	0.736424	2.90769	4.10218	4.547e-05	0.280823	1.03046
acute_cd4	OLINK_KCNIP4	STRAP	OLINK_KCNIP4	-0.178912	-0.269726	-0.0880971	6.77887	-3.86761	0.000119582	0.383831	0.333977
acute_cd4	OLINK_KCNIP4	ZCWPW1	OLINK_KCNIP4	0.460399	0.223272	0.697526	2.22621	3.81165	0.000149524	0.383831	0.173571
acute_cd4	OLINK_KCNIP4	P3H4	OLINK_KCNIP4	0.47298	0.226768	0.719192	2.10883	3.77131	0.00017535	0.383831	0.0593307
acute_cd4	OLINK_KCNIP4	DNTTIP2	OLINK_KCNIP4	-0.189767	-0.289103	-0.0904309	6.35479	-3.75036	0.00019037	0.383831	0.000449399
acute_cd4	OLINK_KCNIP4	BNIP2	OLINK_KCNIP4	-0.180298	-0.275546	-0.0850501	6.547	-3.71616	0.000217521	0.383831	-0.0949982
acute_cd4	OLINK_KCNIP4	USP49	OLINK_KCNIP4	-0.318173	-0.492744	-0.143602	0.618048	-3.57808	0.000368673	0.41538	-0.471822
acute_cd4	OLINK_KCNIP4	MEOX1	OLINK_KCNIP4	0.471702	0.212113	0.731291	1.54267	3.5673	0.000383896	0.41538	-0.500656
acute_cd4	OLINK_KCNIP4	EIF1B	OLINK_KCNIP4	-0.199111	-0.309185	-0.0890364	6.59653	-3.55114	0.000407843	0.41538	-0.543761
acute_cd4	OLINK_KCNIP4	ERI1	OLINK_KCNIP4	0.425473	0.189206	0.66174	3.10962	3.53531	0.000432632	0.41538	-0.585774
acute_cd4	OLINK_KCNIP4	CCR10	OLINK_KCNIP4	0.604843	0.265893	0.943792	3.43169	3.50321	0.000487305	0.41538	-0.670441
acute_cd4	OLINK_KCNIP4	CCNH	OLINK_KCNIP4	-0.252956	-0.394878	-0.111034	6.35812	-3.49907	0.000494799	0.41538	-0.681293
acute_cd4	OLINK_KCNIP4	TRAPPC5	OLINK_KCNIP4	0.431734	0.188823	0.674644	3.62296	3.48922	0.000513088	0.41538	-0.707096
acute_cd4	OLINK_KCNIP4	KDM6B	OLINK_KCNIP4	-0.346858	-0.543327	-0.15039	3.80135	-3.46592	0.000558901	0.41538	-0.767862
acute_cd4	OLINK_KCNIP4	MGAT4B	OLINK_KCNIP4	0.40763	0.176359	0.6389	2.68276	3.46022	0.00057066	0.41538	-0.78265
acute_cd4	OLINK_KCNIP4	PEX6	OLINK_KCNIP4	0.40632	0.17576	0.63688	2.97921	3.45973	0.000571686	0.41538	-0.783924
acute_cd4	OLINK_KCNIP4	MYDGF	OLINK_KCNIP4	0.188576	0.0806435	0.296509	6.7836	3.42999	0.000637068	0.43717	-0.860781
acute_cd4	OLINK_KCNIP4	C1QTNF6	OLINK_KCNIP4	0.357741	0.149372	0.566111	1.09527	3.3705	0.000789249	0.472725	-1.01258
acute_cd4	OLINK_KCNIP4	PPP2R5B	OLINK_KCNIP4	0.396134	0.16526	0.627008	3.0759	3.36841	0.000795147	0.472725	-1.01785
acute_cd4	OLINK_KCNIP4	CNST	OLINK_KCNIP4	-0.198773	-0.314967	-0.0825792	5.79917	-3.35841	0.000824046	0.472725	-1.04312
acute_cd4	OLINK_KCNIP4	BRD3OS	OLINK_KCNIP4	0.404732	0.167717	0.641747	2.98953	3.35236	0.000841965	0.472725	-1.05834
acute_cd4	OLINK_KCNIP4	AIMP1	OLINK_KCNIP4	-0.175223	-0.278611	-0.0718346	6.71618	-3.32719	0.000920583	0.494393	-1.12147
acute_cd4	OLINK_KCNIP4	MOSPD1	OLINK_KCNIP4	0.3918	0.158622	0.624978	2.75604	3.29864	0.001018	0.512518	-1.19252
acute_cd4	OLINK_KCNIP4	CLK2	OLINK_KCNIP4	0.385414	0.155238	0.615589	2.88436	3.28721	0.00105962	0.512518	-1.22081
acute_cd4	OLINK_KDR	MGLL	OLINK_KDR	0.348944	0.178034	0.519853	0.685757	4.00819	6.73804e-05	0.832282	-0.0891695
acute_cd4	OLINK_KDR	LINC01259	OLINK_KDR	0.414835	0.202102	0.627568	1.72708	3.82824	0.000139979	0.864511	-0.52264
acute_cd4	OLINK_KDR	FCMR	OLINK_KDR	0.217562	0.0994169	0.335708	6.81722	3.61514	0.000320523	0.99972	-1.01153
acute_cd4	OLINK_KDR	THEM4	OLINK_KDR	0.178001	0.0805874	0.275415	6.14965	3.58725	0.000356167	0.99972	-1.07355
acute_cd4	OLINK_KDR	THADA	OLINK_KDR	-0.274165	-0.431971	-0.11636	4.19882	-3.41075	0.000683	0.99972	-1.45537
acute_cd4	OLINK_KDR	TRAV8-4	OLINK_KDR	0.503806	0.211545	0.796068	4.82066	3.38416	0.000751575	0.99972	-1.5113
acute_cd4	OLINK_KDR	UGCG	OLINK_KDR	-0.277799	-0.440452	-0.115147	5.24475	-3.35298	0.000840139	0.99972	-1.57635
acute_cd4	OLINK_KDR	BTG1	OLINK_KDR	0.212873	0.0871244	0.338621	10.4258	3.32335	0.000933167	0.99972	-1.6376
acute_cd4	OLINK_KDR	AC004832.6	OLINK_KDR	0.270749	0.110049	0.431449	0.611812	3.30757	0.000986537	0.99972	-1.67002
acute_cd4	OLINK_KDR	SEC61G	OLINK_KDR	-0.120415	-0.191958	-0.0488719	8.08542	-3.30425	0.000998154	0.99972	-1.67684
acute_cd4	OLINK_KDR	AC008892.1	OLINK_KDR	0.307553	0.122371	0.492735	0.76534	3.26047	0.00116317	0.99972	-1.76591
acute_cd4	OLINK_KDR	RGS10	OLINK_KDR	0.107506	0.0426269	0.172385	7.74973	3.25302	0.00119367	0.99972	-1.78097
acute_cd4	OLINK_KDR	PFN2	OLINK_KDR	0.374109	0.146301	0.601916	2.41417	3.22395	0.00131981	0.99972	-1.83935
acute_cd4	OLINK_KDR	GPC2	OLINK_KDR	0.260529	0.101828	0.41923	0.662968	3.22281	0.00132503	0.99972	-1.84164
acute_cd4	OLINK_KDR	NUP43	OLINK_KDR	0.358573	0.137942	0.579205	2.34483	3.19057	0.00147982	0.99972	-1.90577
acute_cd4	OLINK_KDR	NOMO1	OLINK_KDR	-0.329689	-0.533441	-0.125937	1.66139	-3.17659	0.00155203	0.99972	-1.9334
acute_cd4	OLINK_KDR	ACTN1	OLINK_KDR	0.377291	0.143477	0.611104	4.08409	3.16785	0.00159878	0.99972	-1.95061
acute_cd4	OLINK_KDR	LRRN3	OLINK_KDR	0.450211	0.169901	0.730522	1.7177	3.15309	0.00168076	0.99972	-1.97958
acute_cd4	OLINK_KDR	GSTM1	OLINK_KDR	-0.802865	-1.30376	-0.301974	2.90648	-3.14672	0.00171729	0.99972	-1.99203
acute_cd4	OLINK_KDR	ISCU	OLINK_KDR	0.0906358	0.0330467	0.148225	7.55275	3.08971	0.00207849	0.99972	-2.10244
acute_cd4	OLINK_KDR	LINC01772	OLINK_KDR	0.221452	0.080552	0.362352	0.507904	3.08552	0.00210768	0.99972	-2.1105
acute_cd4	OLINK_KDR	PRMT2	OLINK_KDR	0.127298	0.0459342	0.208662	7.48483	3.07149	0.0022079	0.99972	-2.13732
acute_cd4	OLINK_KDR	METTL27	OLINK_KDR	0.255153	0.0918082	0.418498	0.597667	3.06658	0.00224405	0.99972	-2.14669
acute_cd4	OLINK_KDR	ATP5MPL	OLINK_KDR	-0.102984	-0.169671	-0.0362967	7.80121	-3.0317	0.00251668	0.99972	-2.21281
acute_cd4	OLINK_KDR	MAD2L1	OLINK_KDR	-0.277701	-0.458684	-0.0967179	3.83514	-3.0123	0.0026811	0.99972	-2.24925
acute_cd4	OLINK_KEL	NR4A3	OLINK_KEL	0.390118	0.262809	0.517427	1.34959	6.01582	2.81269e-09	3.47423e-05	9.70229
acute_cd4	OLINK_KEL	TUBB4B	OLINK_KEL	0.171114	0.106224	0.236005	5.55508	5.17685	2.91042e-07	0.00179747	5.80859
acute_cd4	OLINK_KEL	NR4A2	OLINK_KEL	0.378882	0.231318	0.526445	4.51805	5.04061	5.83938e-07	0.00240427	5.22678
acute_cd4	OLINK_KEL	KPNA2	OLINK_KEL	0.250591	0.151786	0.349397	4.01599	4.97903	7.95712e-07	0.00245716	4.96852
acute_cd4	OLINK_KEL	CYCS	OLINK_KEL	0.0981366	0.0571651	0.139108	7.14333	4.70227	3.06913e-06	0.00758198	3.84423
acute_cd4	OLINK_KEL	SERTAD1	OLINK_KEL	0.280871	0.16087	0.400872	3.92689	4.59495	5.08764e-06	0.0104738	3.42439
acute_cd4	OLINK_KEL	JUNB	OLINK_KEL	0.164872	0.090948	0.238795	10.1154	4.37847	1.36734e-05	0.0241277	2.60524
acute_cd4	OLINK_KEL	CSRNP1	OLINK_KEL	0.250339	0.135744	0.364934	4.86843	4.28866	2.03573e-05	0.0314317	2.27635
acute_cd4	OLINK_KEL	SRSF5	OLINK_KEL	0.0672326	0.0358276	0.0986375	8.61954	4.20282	2.9583e-05	0.040601	1.96799
acute_cd4	OLINK_KEL	DDIT4	OLINK_KEL	0.131933	0.0686834	0.195182	8.15899	4.09501	4.68681e-05	0.0568301	1.58911
acute_cd4	OLINK_KEL	SRSF3	OLINK_KEL	0.0625782	0.0324436	0.0927129	7.51149	4.07677	5.06097e-05	0.0568301	1.52595
acute_cd4	OLINK_KEL	ZFP36	OLINK_KEL	0.146899	0.0757494	0.218049	9.04213	4.05326	5.58526e-05	0.057491	1.44492
acute_cd4	OLINK_KEL	SLC2A3	OLINK_KEL	0.112758	0.0555666	0.169949	7.39443	3.87059	0.000118159	0.106782	0.830465
acute_cd4	OLINK_KEL	ELL2	OLINK_KEL	0.239543	0.117858	0.361228	2.90189	3.86461	0.000121029	0.106782	0.81083
acute_cd4	OLINK_KEL	EMC6	OLINK_KEL	0.09581	0.0468245	0.144796	6.08709	3.83974	0.000133703	0.1101	0.729383
acute_cd4	OLINK_KEL	LYPD3	OLINK_KEL	0.22571	0.107329	0.344091	2.23622	3.74306	0.000195884	0.151223	0.417545
acute_cd4	OLINK_KEL	BCAS2	OLINK_KEL	0.0879355	0.0413318	0.134539	6.31771	3.70427	0.000227782	0.165503	0.294587
acute_cd4	OLINK_KEL	TNF	OLINK_KEL	0.267076	0.124552	0.4096	2.93532	3.6788	0.00025132	0.172461	0.214511
acute_cd4	OLINK_KEL	SRGN	OLINK_KEL	0.0913821	0.0423088	0.140455	8.97914	3.65574	0.000274584	0.178509	0.142471
acute_cd4	OLINK_KEL	FOS	OLINK_KEL	0.264469	0.119219	0.409719	7.81786	3.57452	0.000373644	0.221632	-0.107803
acute_cd4	OLINK_KEL	TUBA4A	OLINK_KEL	0.0944817	0.0425584	0.146405	7.18317	3.57227	0.000376804	0.221632	-0.114635
acute_cd4	OLINK_KEL	SAP30BP	OLINK_KEL	0.0766513	0.0338296	0.119473	5.77409	3.5141	0.000468065	0.262797	-0.290449
acute_cd4	OLINK_KEL	PTGER4	OLINK_KEL	0.116804	0.0511145	0.182493	5.99845	3.49077	0.000510173	0.264654	-0.360188
acute_cd4	OLINK_KEL	AC138150.1	OLINK_KEL	-0.182993	-0.286103	-0.0798815	3.46828	-3.48407	0.000522898	0.264654	-0.380124
acute_cd4	OLINK_KEL	RGS2	OLINK_KEL	0.171059	0.0743572	0.267762	3.77023	3.47271	0.000545158	0.264654	-0.413847
acute_cd4	OLINK_KIFBP	IGHV3-30	OLINK_KIFBP	-0.213397	-0.289859	-0.136935	0.670389	-5.47901	5.86664e-08	0.000512553	7.89685
acute_cd4	OLINK_KIFBP	PPP1R15A	OLINK_KIFBP	0.177228	0.112973	0.241483	6.36145	5.41481	8.2991e-08	0.000512553	7.57713
acute_cd4	OLINK_KIFBP	KLF6	OLINK_KIFBP	0.0869628	0.054256	0.11967	8.96912	5.21981	2.32885e-07	0.000822	6.62732
acute_cd4	OLINK_KIFBP	PLXDC2	OLINK_KIFBP	-0.17898	-0.246627	-0.111332	1.07347	-5.19409	2.66192e-07	0.000822	6.50443
acute_cd4	OLINK_KIFBP	H3F3B	OLINK_KIFBP	0.0572623	0.0351752	0.0793494	10.8782	5.08966	4.55289e-07	0.00112475	6.01134
acute_cd4	OLINK_KIFBP	TCL1A	OLINK_KIFBP	-0.142593	-0.200873	-0.0843121	0.612656	-4.80321	1.89042e-06	0.00389175	4.70665
acute_cd4	OLINK_KIFBP	OAS1	OLINK_KIFBP	-0.249002	-0.352844	-0.14516	5.03781	-4.7075	2.99376e-06	0.00463108	4.28644
acute_cd4	OLINK_KIFBP	SEC62	OLINK_KIFBP	-0.0457996	-0.06497	-0.0266292	7.52327	-4.69018	3.25062e-06	0.00463108	4.21127
acute_cd4	OLINK_KIFBP	MPHOSPH8	OLINK_KIFBP	-0.0591009	-0.083937	-0.0342649	7.34908	-4.67166	3.54875e-06	0.00463108	4.13116
acute_cd4	OLINK_KIFBP	IRF7	OLINK_KIFBP	-0.201187	-0.285943	-0.116431	6.17432	-4.66003	3.74925e-06	0.00463108	4.08099
acute_cd4	OLINK_KIFBP	TLR4	OLINK_KIFBP	-0.137349	-0.195581	-0.0791185	0.71296	-4.63054	4.30741e-06	0.00483683	3.95435
acute_cd4	OLINK_KIFBP	HMGB2	OLINK_KIFBP	0.0744339	0.0426845	0.106183	7.04285	4.6025	4.91145e-06	0.00505552	3.83466
acute_cd4	OLINK_KIFBP	CXCR2	OLINK_KIFBP	-0.158555	-0.226637	-0.0904727	0.847178	-4.57199	5.66108e-06	0.00535684	3.70517
acute_cd4	OLINK_KIFBP	IFIT3	OLINK_KIFBP	-0.310393	-0.444115	-0.176671	4.28683	-4.55689	6.07155e-06	0.00535684	3.64138
acute_cd4	OLINK_KIFBP	MX1	OLINK_KIFBP	-0.212988	-0.305573	-0.120403	6.24266	-4.51621	7.32433e-06	0.00600517	3.47051
acute_cd4	OLINK_KIFBP	IFI35	OLINK_KIFBP	-0.144282	-0.207183	-0.0813803	5.6461	-4.50308	7.77872e-06	0.00600517	3.41571
acute_cd4	OLINK_KIFBP	EIF3J	OLINK_KIFBP	-0.0910976	-0.131012	-0.0511836	5.11706	-4.48065	8.6189e-06	0.00626239	3.32236
acute_cd4	OLINK_KIFBP	BST2	OLINK_KIFBP	-0.117553	-0.169306	-0.0658007	7.4713	-4.45924	9.50096e-06	0.00650851	3.23371
acute_cd4	OLINK_KIFBP	TRIM56	OLINK_KIFBP	-0.12729	-0.183474	-0.0711053	4.26533	-4.44771	1.00115e-05	0.00650851	3.18611
acute_cd4	OLINK_KIFBP	RPS19BP1	OLINK_KIFBP	-0.039327	-0.0567305	-0.0219234	6.71962	-4.43621	1.05465e-05	0.0065135	3.13877
acute_cd4	OLINK_KIFBP	IFIT1	OLINK_KIFBP	-0.308863	-0.446295	-0.17143	3.18233	-4.41199	1.17645e-05	0.00689419	3.03941
acute_cd4	OLINK_KIFBP	GIMAP1	OLINK_KIFBP	-0.151935	-0.219687	-0.0841831	4.756	-4.40246	1.22792e-05	0.00689419	3.0005
acute_cd4	OLINK_KIFBP	MX2	OLINK_KIFBP	-0.168417	-0.244649	-0.0921855	5.58777	-4.33721	1.64314e-05	0.00854925	2.73596
acute_cd4	OLINK_KIFBP	IGKV3-11	OLINK_KIFBP	-0.223469	-0.324676	-0.122262	1.27717	-4.33475	1.66112e-05	0.00854925	2.72608
acute_cd4	OLINK_KIFBP	TNFAIP2	OLINK_KIFBP	-0.162333	-0.236371	-0.0882946	1.51743	-4.30436	1.89986e-05	0.00938681	2.60424
acute_cd4	OLINK_KIR2DL3	HLA-C	OLINK_KIR2DL3	-0.20127	-0.264591	-0.137948	11.666	-6.24002	7.36023e-10	9.09135e-06	10.5032
acute_cd4	OLINK_KIR2DL3	ACTG1	OLINK_KIR2DL3	0.107933	0.0570104	0.158855	10.5863	4.16106	3.53972e-05	0.179858	1.71399
acute_cd4	OLINK_KIR2DL3	GAPDH	OLINK_KIR2DL3	0.0735424	0.0384284	0.108656	10.6235	4.11165	4.36832e-05	0.179858	1.54506
acute_cd4	OLINK_KIR2DL3	CNOT7	OLINK_KIR2DL3	-0.103056	-0.156984	-0.0491275	6.52218	-3.75158	0.000189464	0.422101	0.372031
acute_cd4	OLINK_KIR2DL3	EIF4A2	OLINK_KIR2DL3	-0.0821476	-0.125503	-0.0387918	8.06842	-3.71969	0.000214556	0.422101	0.273092
acute_cd4	OLINK_KIR2DL3	ILF3-DT	OLINK_KIR2DL3	-0.161221	-0.248991	-0.0734522	5.66569	-3.60611	0.000331678	0.422101	-0.0727145
acute_cd4	OLINK_KIR2DL3	PTMS	OLINK_KIR2DL3	0.27436	0.124913	0.423807	2.83944	3.60407	0.000334253	0.422101	-0.0788438
acute_cd4	OLINK_KIR2DL3	LEF1	OLINK_KIR2DL3	-0.135571	-0.209767	-0.0613746	6.99358	-3.5871	0.000356371	0.422101	-0.129608
acute_cd4	OLINK_KIR2DL3	MYLIP	OLINK_KIR2DL3	-0.172874	-0.267666	-0.0780824	5.69264	-3.58029	0.000365625	0.422101	-0.14991
acute_cd4	OLINK_KIR2DL3	PPM1K	OLINK_KIR2DL3	-0.159302	-0.247273	-0.0713304	5.86614	-3.55499	0.000402008	0.422101	-0.225004
acute_cd4	OLINK_KIR2DL3	RAB3GAP1	OLINK_KIR2DL3	-0.145773	-0.227297	-0.0642501	4.58162	-3.51039	0.000474537	0.422101	-0.35616
acute_cd4	OLINK_KIR2DL3	ABO	OLINK_KIR2DL3	0.315248	0.138742	0.491755	1.30961	3.50632	0.000481744	0.422101	-0.36807
acute_cd4	OLINK_KIR2DL3	SVIP	OLINK_KIR2DL3	-0.108785	-0.169755	-0.0478159	6.15491	-3.50282	0.00048801	0.422101	-0.37828
acute_cd4	OLINK_KIR2DL3	CD74	OLINK_KIR2DL3	0.100217	0.0439752	0.156459	9.5499	3.49817	0.000496446	0.422101	-0.391818
acute_cd4	OLINK_KIR2DL3	ZNF148	OLINK_KIR2DL3	-0.123041	-0.192562	-0.0535198	5.3589	-3.4745	0.000541609	0.422101	-0.460563
acute_cd4	OLINK_KIR2DL3	U2SURP	OLINK_KIR2DL3	-0.0750951	-0.117557	-0.032633	6.97396	-3.47191	0.000546763	0.422101	-0.468036
acute_cd4	OLINK_KIR2DL3	C11orf58	OLINK_KIR2DL3	-0.0487788	-0.0768054	-0.0207523	7.69459	-3.41681	0.000668199	0.441273	-0.62617
acute_cd4	OLINK_KIR2DL3	MZT1	OLINK_KIR2DL3	-0.105558	-0.166276	-0.0448393	5.36456	-3.41294	0.00067761	0.441273	-0.637185
acute_cd4	OLINK_KIR2DL3	PAIP1	OLINK_KIR2DL3	-0.130104	-0.20526	-0.0549485	4.48656	-3.39851	0.000713801	0.441273	-0.678153
acute_cd4	OLINK_KIR2DL3	GORASP2	OLINK_KIR2DL3	-0.0987027	-0.15598	-0.0414257	5.79533	-3.38304	0.000754588	0.441273	-0.721881
acute_cd4	OLINK_KIR2DL3	TMEM14C	OLINK_KIR2DL3	-0.10843	-0.171451	-0.0454095	5.90786	-3.37773	0.000769085	0.441273	-0.736851
acute_cd4	OLINK_KIR2DL3	SNHG12	OLINK_KIR2DL3	-0.107551	-0.170173	-0.0449288	5.40641	-3.37167	0.000785947	0.441273	-0.753907
acute_cd4	OLINK_KIR2DL3	HOTAIRM1	OLINK_KIR2DL3	0.135878	0.0562188	0.215536	4.89097	3.34868	0.000853081	0.458142	-0.818338
acute_cd4	OLINK_KIR2DL3	LRRN3	OLINK_KIR2DL3	-0.26386	-0.419143	-0.108578	1.7177	-3.33588	0.000892725	0.459456	-0.854021
acute_cd4	OLINK_KIR2DL3	SELENON	OLINK_KIR2DL3	-0.200929	-0.319686	-0.082172	2.20619	-3.32156	0.00093909	0.463986	-0.893776
acute_cd4	OLINK_KIR3DL1	DDTL	OLINK_KIR3DL1	0.126217	0.0603752	0.192059	0.513881	3.76335	0.000180922	0.9987	0.558835
acute_cd4	OLINK_KIR3DL1	AL359636.1	OLINK_KIR3DL1	-0.16055	-0.246883	-0.0742171	0.542568	-3.65084	0.00027978	0.9987	0.192451
acute_cd4	OLINK_KIR3DL1	SPRYD4	OLINK_KIR3DL1	0.173633	0.0750164	0.27225	1.99727	3.45653	0.000578407	0.9987	-0.415113
acute_cd4	OLINK_KIR3DL1	CHURC1	OLINK_KIR3DL1	-0.0842121	-0.13455	-0.0338744	6.43199	-3.28428	0.00107053	0.9987	-0.926899
acute_cd4	OLINK_KIR3DL1	AL139384.1	OLINK_KIR3DL1	0.154068	0.0609718	0.247164	1.62537	3.24892	0.00121074	0.9987	-1.02881
acute_cd4	OLINK_KIR3DL1	LMCD1	OLINK_KIR3DL1	0.118731	0.0457565	0.191705	0.63755	3.19413	0.00146195	0.9987	-1.18464
acute_cd4	OLINK_KIR3DL1	G0S2	OLINK_KIR3DL1	0.150109	0.0577521	0.242467	1.10471	3.19077	0.00147883	0.9987	-1.19412
acute_cd4	OLINK_KIR3DL1	AC004825.2	OLINK_KIR3DL1	0.116036	0.0431848	0.188887	0.603033	3.12691	0.00183569	0.9987	-1.37231
acute_cd4	OLINK_KIR3DL1	LUCAT1	OLINK_KIR3DL1	0.108825	0.0402982	0.177351	0.571346	3.11765	0.00189354	0.9987	-1.39785
acute_cd4	OLINK_KIR3DL1	IQCB1	OLINK_KIR3DL1	-0.107893	-0.178388	-0.0373976	4.10661	-3.00464	0.00274874	0.9987	-1.70372
acute_cd4	OLINK_KIR3DL1	UBE2Q2L	OLINK_KIR3DL1	-0.115962	-0.191888	-0.0400367	0.795575	-2.99838	0.00280509	0.9987	-1.72032
acute_cd4	OLINK_KIR3DL1	ATP6V0E2	OLINK_KIR3DL1	0.0683001	0.0231301	0.11347	6.05852	2.96845	0.00308964	0.9987	-1.79932
acute_cd4	OLINK_KIR3DL1	MED13L	OLINK_KIR3DL1	-0.114435	-0.19028	-0.0385905	4.05823	-2.96206	0.00315377	0.9987	-1.8161
acute_cd4	OLINK_KIR3DL1	MZT1	OLINK_KIR3DL1	-0.0731705	-0.122214	-0.0241274	5.36456	-2.92898	0.00350525	0.9987	-1.90233
acute_cd4	OLINK_KIR3DL1	COQ10A	OLINK_KIR3DL1	-0.138506	-0.231414	-0.0455982	3.32037	-2.92668	0.003531	0.9987	-1.9083
acute_cd4	OLINK_KIR3DL1	TSPAN14	OLINK_KIR3DL1	0.0600115	0.0195205	0.100502	6.02229	2.90961	0.00372728	0.9987	-1.95238
acute_cd4	OLINK_KIR3DL1	RAB4B	OLINK_KIR3DL1	0.140425	0.0455297	0.23532	2.16029	2.90508	0.00378101	0.9987	-1.96404
acute_cd4	OLINK_KIR3DL1	AP002360.1	OLINK_KIR3DL1	0.14186	0.0458051	0.237914	2.29587	2.89934	0.00385013	0.9987	-1.97879
acute_cd4	OLINK_KIR3DL1	PDE5A	OLINK_KIR3DL1	0.108439	0.0347129	0.182166	0.62561	2.8875	0.00399634	0.9987	-2.00912
acute_cd4	OLINK_KIR3DL1	CSNK1G3	OLINK_KIR3DL1	-0.112499	-0.189048	-0.0359499	4.36768	-2.88514	0.00402613	0.9987	-2.01516
acute_cd4	OLINK_KIR3DL1	NUTM2A-AS1	OLINK_KIR3DL1	0.0936321	0.029865	0.157399	5.18084	2.88262	0.00405816	0.9987	-2.02161
acute_cd4	OLINK_KIR3DL1	ZKSCAN5	OLINK_KIR3DL1	0.137505	0.0434409	0.23157	1.94897	2.86981	0.0042243	0.9987	-2.05423
acute_cd4	OLINK_KIR3DL1	AURKA	OLINK_KIR3DL1	0.0979577	0.0308299	0.165085	0.557672	2.86481	0.00429085	0.9987	-2.06693
acute_cd4	OLINK_KIR3DL1	ZNF846	OLINK_KIR3DL1	0.136522	0.0420174	0.231027	2.33413	2.83601	0.00469278	0.9987	-2.13963
acute_cd4	OLINK_KIR3DL1	MZT2B	OLINK_KIR3DL1	-0.0902422	-0.152733	-0.0277514	6.5336	-2.835	0.00470756	0.9987	-2.14218
acute_cd4	OLINK_KIRREL2	MIB1	OLINK_KIRREL2	-0.267996	-0.406396	-0.129596	2.83652	-3.80146	0.000155684	0.879133	0.26246
acute_cd4	OLINK_KIRREL2	TSPYL2	OLINK_KIRREL2	0.189002	0.0901466	0.287858	5.36683	3.7534	0.000188117	0.879133	0.122557
acute_cd4	OLINK_KIRREL2	HLA-DQB2	OLINK_KIRREL2	-0.312663	-0.478393	-0.146934	1.06767	-3.7037	0.000228281	0.879133	-0.0203276
acute_cd4	OLINK_KIRREL2	DBF4B	OLINK_KIRREL2	-0.216309	-0.333849	-0.0987694	0.8797	-3.61284	0.000323333	0.879133	-0.27685
acute_cd4	OLINK_KIRREL2	AC008393.1	OLINK_KIRREL2	-0.22484	-0.347984	-0.101696	0.972407	-3.58443	0.000359969	0.879133	-0.355808
acute_cd4	OLINK_KIRREL2	SLC35E4	OLINK_KIRREL2	-0.21414	-0.335521	-0.0927591	0.990933	-3.46343	0.000564017	0.879133	-0.685397
acute_cd4	OLINK_KIRREL2	LIG4	OLINK_KIRREL2	-0.249611	-0.392716	-0.106505	1.70678	-3.42424	0.000650479	0.879133	-0.789803
acute_cd4	OLINK_KIRREL2	ABCF2-1	OLINK_KIRREL2	-0.235426	-0.373232	-0.0976211	1.81002	-3.35389	0.000837423	0.879133	-0.974378
acute_cd4	OLINK_KIRREL2	SMAD5	OLINK_KIRREL2	-0.227799	-0.364438	-0.09116	3.49398	-3.27292	0.00111383	0.879133	-1.18221
acute_cd4	OLINK_KIRREL2	HMBS	OLINK_KIRREL2	-0.226916	-0.364392	-0.0894402	3.02559	-3.24039	0.00124704	0.879133	-1.26435
acute_cd4	OLINK_KIRREL2	LINC002481	OLINK_KIRREL2	-0.26807	-0.430709	-0.105431	3.39663	-3.2358	0.00126697	0.879133	-1.27586
acute_cd4	OLINK_KIRREL2	LIN7C	OLINK_KIRREL2	-0.216869	-0.348756	-0.0849819	3.14262	-3.22815	0.00130085	0.879133	-1.29503
acute_cd4	OLINK_KIRREL2	VCL	OLINK_KIRREL2	-0.225044	-0.362305	-0.0877819	4.47022	-3.21867	0.00134404	0.879133	-1.31874
acute_cd4	OLINK_KIRREL2	ZFYVE21	OLINK_KIRREL2	-0.232749	-0.37557	-0.0899291	2.81202	-3.19932	0.00143625	0.879133	-1.3669
acute_cd4	OLINK_KIRREL2	BIK	OLINK_KIRREL2	-0.235544	-0.380895	-0.090192	1.71936	-3.18134	0.00152714	0.879133	-1.41139
acute_cd4	OLINK_KIRREL2	USP7	OLINK_KIRREL2	-0.183499	-0.296874	-0.070123	4.2906	-3.1774	0.00154775	0.879133	-1.42111
acute_cd4	OLINK_KIRREL2	AL158071.4	OLINK_KIRREL2	-0.253425	-0.410175	-0.096675	1.07632	-3.17395	0.001566	0.879133	-1.4296
acute_cd4	OLINK_KIRREL2	ZNRF2	OLINK_KIRREL2	-0.218575	-0.354647	-0.0825016	1.35264	-3.15346	0.00167866	0.879133	-1.47993
acute_cd4	OLINK_KIRREL2	NUAK2	OLINK_KIRREL2	-0.244545	-0.397998	-0.0910924	1.74271	-3.12855	0.00182561	0.879133	-1.54065
acute_cd4	OLINK_KIRREL2	MSANTD2	OLINK_KIRREL2	-0.217529	-0.354948	-0.0801105	1.30239	-3.10764	0.00195802	0.879133	-1.59126
acute_cd4	OLINK_KIRREL2	TM4SF19	OLINK_KIRREL2	-0.225165	-0.368158	-0.0821718	0.780971	-3.09132	0.00206739	0.879133	-1.63053
acute_cd4	OLINK_KIRREL2	AL031963.3	OLINK_KIRREL2	-0.237737	-0.38907	-0.0864042	2.47632	-3.08406	0.0021179	0.879133	-1.64795
acute_cd4	OLINK_KIRREL2	SKAP2	OLINK_KIRREL2	-0.236881	-0.387723	-0.0860395	3.79209	-3.08296	0.00212563	0.879133	-1.65058
acute_cd4	OLINK_KIRREL2	XCL2	OLINK_KIRREL2	-0.366604	-0.60031	-0.132898	2.80959	-3.07955	0.00214981	0.879133	-1.65874
acute_cd4	OLINK_KIRREL2	SAV1	OLINK_KIRREL2	-0.228306	-0.374323	-0.0822897	1.69536	-3.06955	0.00222215	0.879133	-1.68262
acute_cd4	OLINK_KITLG	IFI44L	OLINK_KITLG	1.11576	0.916753	1.31478	6.01468	11.0066	3.36186e-26	4.15257e-22	48.5149
acute_cd4	OLINK_KITLG	IFI6	OLINK_KITLG	0.747505	0.612913	0.882097	7.53866	10.9032	8.98415e-26	5.40081e-22	47.5577
acute_cd4	OLINK_KITLG	ISG15	OLINK_KITLG	0.741523	0.607517	0.87553	7.61733	10.8632	1.31173e-25	5.40081e-22	47.1892
acute_cd4	OLINK_KITLG	IRF7	OLINK_KITLG	0.715355	0.582834	0.847875	6.17432	10.5973	1.58147e-24	4.88359e-21	44.7654
acute_cd4	OLINK_KITLG	EIF2AK2	OLINK_KITLG	0.566812	0.461277	0.672348	6.50797	10.5439	2.59486e-24	6.41035e-21	44.2834
acute_cd4	OLINK_KITLG	BST2	OLINK_KITLG	0.437106	0.35448	0.519733	7.4713	10.3855	1.11418e-23	2.29373e-20	42.8652
acute_cd4	OLINK_KITLG	IFI44	OLINK_KITLG	0.625028	0.506599	0.743458	5.15826	10.361	1.39383e-23	2.4595e-20	42.6473
acute_cd4	OLINK_KITLG	ISG20	OLINK_KITLG	0.309794	0.250025	0.369562	8.5143	10.1756	7.48669e-23	1.15595e-19	41.0115
acute_cd4	OLINK_KITLG	LY6E	OLINK_KITLG	0.381596	0.307696	0.455496	9.37884	10.1372	1.05795e-22	1.42053e-19	40.6751
acute_cd4	OLINK_KITLG	SP100	OLINK_KITLG	0.331354	0.267125	0.395583	7.51455	10.1279	1.15004e-22	1.42053e-19	40.5939
acute_cd4	OLINK_KITLG	TRIM22	OLINK_KITLG	0.422439	0.339306	0.505572	7.12212	9.97583	4.47273e-22	5.02247e-19	39.2727
acute_cd4	OLINK_KITLG	IFITM1	OLINK_KITLG	0.268232	0.215245	0.32122	11.7056	9.93798	6.25611e-22	6.43962e-19	38.9463
acute_cd4	OLINK_KITLG	MX1	OLINK_KITLG	0.737363	0.591395	0.883331	6.24266	9.91706	7.52864e-22	6.64887e-19	38.7663
acute_cd4	OLINK_KITLG	IFIT3	OLINK_KITLG	1.08102	0.867016	1.29502	4.28683	9.91695	7.53596e-22	6.64887e-19	38.7653
acute_cd4	OLINK_KITLG	OAS1	OLINK_KITLG	0.804121	0.638941	0.9693	5.03781	9.55704	1.73841e-20	1.43152e-17	35.7138
acute_cd4	OLINK_KITLG	CMPK2	OLINK_KITLG	0.875547	0.695319	1.05577	3.38448	9.53712	2.06278e-20	1.59247e-17	35.5475
acute_cd4	OLINK_KITLG	MX2	OLINK_KITLG	0.586388	0.465133	0.707643	5.58777	9.49391	2.98724e-20	2.17049e-17	35.1876
acute_cd4	OLINK_KITLG	XAF1	OLINK_KITLG	0.703767	0.55798	0.849554	6.6761	9.47695	3.4534e-20	2.3698e-17	35.0467
acute_cd4	OLINK_KITLG	PHF11	OLINK_KITLG	0.310706	0.246044	0.375369	6.66122	9.43312	5.01872e-20	3.2627e-17	34.6834
acute_cd4	OLINK_KITLG	IFIT1	OLINK_KITLG	1.05778	0.83732	1.27823	3.18233	9.41957	5.63176e-20	3.47818e-17	34.5714
acute_cd4	OLINK_KITLG	RSAD2	OLINK_KITLG	0.944068	0.744743	1.14339	3.2744	9.29821	1.57266e-19	9.25026e-17	33.5736
acute_cd4	OLINK_KITLG	USP18	OLINK_KITLG	0.785304	0.617193	0.953414	3.44896	9.1707	4.57548e-19	2.56892e-16	32.5362
acute_cd4	OLINK_KITLG	DDX60	OLINK_KITLG	0.641151	0.503292	0.779009	4.40895	9.1303	6.40257e-19	3.43846e-16	32.2099
acute_cd4	OLINK_KITLG	SP110	OLINK_KITLG	0.282421	0.220928	0.343913	7.02396	9.01636	1.64123e-18	8.44686e-16	31.2958
acute_cd4	OLINK_KITLG	PARP9	OLINK_KITLG	0.525992	0.41132	0.640663	5.48622	9.00498	1.80205e-18	8.90359e-16	31.205
acute_cd4	OLINK_KIT	GAPDH	OLINK_KIT	-0.212322	-0.271073	-0.153571	10.6235	-7.09476	3.036e-12	3.75006e-08	17.2177
acute_cd4	OLINK_KIT	IRF7	OLINK_KIT	0.875176	0.626522	1.12383	6.17432	6.90969	1.04827e-11	4.34224e-08	16.0474
acute_cd4	OLINK_KIT	ISG20	OLINK_KIT	0.390465	0.278968	0.501963	8.5143	6.87504	1.31799e-11	4.34224e-08	15.8312
acute_cd4	OLINK_KIT	MX2	OLINK_KIT	0.786666	0.561712	1.01162	5.58777	6.86521	1.40617e-11	4.34224e-08	15.7701
acute_cd4	OLINK_KIT	USP18	OLINK_KIT	1.06632	0.756356	1.37629	3.44896	6.75359	2.91816e-11	7.20901e-08	15.0812
acute_cd4	OLINK_KIT	SP100	OLINK_KIT	0.404853	0.284818	0.524888	7.51455	6.62138	6.83853e-11	1.21368e-07	14.2782
acute_cd4	OLINK_KIT	XAF1	OLINK_KIT	0.908214	0.638901	1.17753	6.6761	6.62047	6.87804e-11	1.21368e-07	14.2728
acute_cd4	OLINK_KIT	CHMP5	OLINK_KIT	0.511986	0.357745	0.666226	5.84723	6.51657	1.32968e-10	1.99332e-07	13.6516
acute_cd4	OLINK_KIT	OAS1	OLINK_KIT	1.01501	0.708567	1.32144	5.03781	6.50255	1.45238e-10	1.99332e-07	13.5684
acute_cd4	OLINK_KIT	IFI6	OLINK_KIT	0.836471	0.583247	1.0897	7.53866	6.48492	1.62255e-10	2.00417e-07	13.4641
acute_cd4	OLINK_KIT	IFI44L	OLINK_KIT	1.24735	0.867334	1.62736	6.01468	6.44389	2.0976e-10	2.35541e-07	13.2223
acute_cd4	OLINK_KIT	MX1	OLINK_KIT	0.895174	0.621668	1.16868	6.24266	6.42538	2.35408e-10	2.42313e-07	13.1136
acute_cd4	OLINK_KIT	IL7R	OLINK_KIT	0.333396	0.231195	0.435597	10.3399	6.40419	2.68568e-10	2.55181e-07	12.9896
acute_cd4	OLINK_KIT	CMPK2	OLINK_KIT	1.08196	0.749154	1.41476	3.38448	6.38236	3.07495e-10	2.71298e-07	12.8621
acute_cd4	OLINK_KIT	EIF2AK2	OLINK_KIT	0.641348	0.442893	0.839803	6.50797	6.3444	3.88714e-10	3.20093e-07	12.6415
acute_cd4	OLINK_KIT	LAMP3	OLINK_KIT	0.957813	0.660566	1.25506	1.63694	6.32589	4.35597e-10	3.36281e-07	12.5344
acute_cd4	OLINK_KIT	TRIM22	OLINK_KIT	0.493314	0.33946	0.647168	7.12212	6.29468	5.27468e-10	3.83252e-07	12.3543
acute_cd4	OLINK_KIT	BST2	OLINK_KIT	0.487612	0.335061	0.640163	7.4713	6.27507	5.94601e-10	4.08028e-07	12.2416
acute_cd4	OLINK_KIT	PARP9	OLINK_KIT	0.655821	0.447222	0.864421	5.48622	6.17207	1.10988e-09	7.21539e-07	11.6548
acute_cd4	OLINK_KIT	IFIT1	OLINK_KIT	1.26628	0.859715	1.67284	3.18233	6.11447	1.56743e-09	9.68046e-07	11.3304
acute_cd4	OLINK_KIT	IFIT3	OLINK_KIT	1.21819	0.820983	1.61539	4.28683	6.02087	2.73033e-09	1.5214e-06	10.8091
acute_cd4	OLINK_KIT	LY6E	OLINK_KIT	0.420795	0.283351	0.558238	9.37884	6.01041	2.90376e-09	1.5214e-06	10.7513
acute_cd4	OLINK_KIT	OAS3	OLINK_KIT	0.820504	0.552261	1.08875	4.33301	6.00498	2.99797e-09	1.5214e-06	10.7213
acute_cd4	OLINK_KIT	ISG15	OLINK_KIT	0.773387	0.520545	1.02623	7.61733	6.0049	2.9993e-09	1.5214e-06	10.7209
acute_cd4	OLINK_KIT	STAT1	OLINK_KIT	0.633019	0.425912	0.840125	6.76692	6.00042	3.07926e-09	1.5214e-06	10.6962
acute_cd4	OLINK_KLB	MT-ND4	OLINK_KLB	-0.113941	-0.174555	-0.0533273	9.86871	-3.69036	0.000240369	0.963759	0.218728
acute_cd4	OLINK_KLB	OCIAD2	OLINK_KLB	0.0506795	0.0224596	0.0788993	7.41913	3.52563	0.000448489	0.963759	-0.281863
acute_cd4	OLINK_KLB	MED8	OLINK_KLB	-0.146827	-0.229181	-0.0644726	4.46188	-3.50008	0.000492963	0.963759	-0.357522
acute_cd4	OLINK_KLB	MT-ND2	OLINK_KLB	-0.0879809	-0.139595	-0.0363663	9.71678	-3.34638	0.000860079	0.963759	-0.80156
acute_cd4	OLINK_KLB	ABCC1	OLINK_KLB	-0.185514	-0.2958	-0.0752283	3.22572	-3.3023	0.00100501	0.963759	-0.925356
acute_cd4	OLINK_KLB	CD93	OLINK_KLB	-0.165609	-0.266449	-0.0647686	0.804596	-3.2241	0.00131914	0.963759	-1.14105
acute_cd4	OLINK_KLB	IGLV1-47	OLINK_KLB	-0.254694	-0.409881	-0.0995061	0.672335	-3.22196	0.0013289	0.963759	-1.14689
acute_cd4	OLINK_KLB	DGKQ	OLINK_KLB	-0.18321	-0.295289	-0.07113	2.21371	-3.20908	0.00138903	0.963759	-1.18192
acute_cd4	OLINK_KLB	LPIN1	OLINK_KLB	-0.0997494	-0.160895	-0.0386038	5.14665	-3.20261	0.00142017	0.963759	-1.19946
acute_cd4	OLINK_KLB	FRMD4B	OLINK_KLB	-0.167589	-0.27123	-0.0639471	3.59839	-3.17446	0.00156333	0.963759	-1.27539
acute_cd4	OLINK_KLB	AL136962.1	OLINK_KLB	0.160731	0.0602357	0.261226	0.886618	3.13988	0.00175734	0.963759	-1.36776
acute_cd4	OLINK_KLB	DERL1	OLINK_KLB	-0.0986891	-0.16071	-0.0366677	5.53841	-3.12382	0.00185479	0.963759	-1.41033
acute_cd4	OLINK_KLB	UBXN2B	OLINK_KLB	-0.158537	-0.259582	-0.0574928	2.97917	-3.08019	0.00214523	0.963759	-1.52492
acute_cd4	OLINK_KLB	UBXN11	OLINK_KLB	-0.124969	-0.204804	-0.045135	5.18178	-3.07307	0.00219642	0.963759	-1.54347
acute_cd4	OLINK_KLB	NLK	OLINK_KLB	-0.158169	-0.259619	-0.0567197	1.14503	-3.06077	0.00228748	0.963759	-1.57541
acute_cd4	OLINK_KLB	KIAA2026	OLINK_KLB	-0.132842	-0.218734	-0.0469509	4.36232	-3.03631	0.002479	0.963759	-1.63859
acute_cd4	OLINK_KLB	HAGHL	OLINK_KLB	0.17482	0.0617313	0.287909	2.89313	3.0348	0.00249123	0.963759	-1.64246
acute_cd4	OLINK_KLB	MORC3	OLINK_KLB	-0.0990065	-0.163684	-0.0343289	5.22877	-3.00517	0.00274399	0.963759	-1.71828
acute_cd4	OLINK_KLB	MT-ND1	OLINK_KLB	-0.082542	-0.136468	-0.0286156	9.87705	-3.00492	0.00274624	0.963759	-1.71893
acute_cd4	OLINK_KLB	RPS26	OLINK_KLB	0.207288	0.0710053	0.34357	11.4505	2.98602	0.00291958	0.963759	-1.7669
acute_cd4	OLINK_KLB	ZZEF1	OLINK_KLB	-0.12161	-0.20176	-0.0414606	4.47303	-2.9787	0.00298933	0.963759	-1.78539
acute_cd4	OLINK_KLB	MT-ND3	OLINK_KLB	-0.0991542	-0.164622	-0.0336862	10.7258	-2.97331	0.0030417	0.963759	-1.79899
acute_cd4	OLINK_KLB	PMPCA	OLINK_KLB	-0.0990273	-0.164546	-0.033509	4.59405	-2.96723	0.00310183	0.963759	-1.81431
acute_cd4	OLINK_KLB	SLC4A8	OLINK_KLB	-0.145123	-0.241682	-0.0485639	0.907604	-2.95054	0.00327229	0.963759	-1.85616
acute_cd4	OLINK_KLB	HCCS	OLINK_KLB	-0.139075	-0.231647	-0.0465032	3.18485	-2.94937	0.00328462	0.963759	-1.8591
acute_cd4	OLINK_KLK10	IRF7	OLINK_KLK10	0.491341	0.293736	0.688947	6.17432	4.88138	1.291e-06	0.0103201	4.73268
acute_cd4	OLINK_KLK10	PLSCR1	OLINK_KLK10	0.419599	0.246558	0.592639	5.25401	4.76042	2.32407e-06	0.0103201	4.2306
acute_cd4	OLINK_KLK10	ISG15	OLINK_KLK10	0.475847	0.276264	0.67543	7.61733	4.68061	3.40153e-06	0.0103201	3.90575
acute_cd4	OLINK_KLK10	LY6E	OLINK_KLK10	0.257514	0.149209	0.365819	9.37884	4.66779	3.6142e-06	0.0103201	3.85407
acute_cd4	OLINK_KLK10	EIF2AK2	OLINK_KLK10	0.367952	0.210582	0.525321	6.50797	4.59017	5.20223e-06	0.0103201	3.54387
acute_cd4	OLINK_KLK10	IFITM1	OLINK_KLK10	0.179032	0.102065	0.255999	11.7056	4.5665	5.8071e-06	0.0103201	3.45027
acute_cd4	OLINK_KLK10	FCGR2B	OLINK_KLK10	-0.288722	-0.413637	-0.163806	0.696263	-4.53756	6.63886e-06	0.0103201	3.3364
acute_cd4	OLINK_KLK10	S100A10	OLINK_KLK10	0.127468	0.0723009	0.182634	9.87704	4.53609	6.68401e-06	0.0103201	3.33063
acute_cd4	OLINK_KLK10	ISG20	OLINK_KLK10	0.202229	0.112716	0.291743	8.5143	4.43521	1.05944e-05	0.0145403	2.93924
acute_cd4	OLINK_KLK10	CMPK2	OLINK_KLK10	0.585926	0.320748	0.851104	3.38448	4.33775	1.63921e-05	0.0202475	2.56899
acute_cd4	OLINK_KLK10	IFIT1	OLINK_KLK10	0.710577	0.387099	1.03405	3.18233	4.31246	1.83321e-05	0.0205853	2.47421
acute_cd4	OLINK_KLK10	LAMP3	OLINK_KLK10	0.500019	0.264612	0.735426	1.63694	4.16991	3.40811e-05	0.0350809	1.94962
acute_cd4	OLINK_KLK10	IFIT3	OLINK_KLK10	0.660997	0.34639	0.975605	4.28683	4.12467	4.13368e-05	0.0392514	1.78665
acute_cd4	OLINK_KLK10	SPATS2L	OLINK_KLK10	0.385508	0.201248	0.569768	3.49288	4.10734	4.44883e-05	0.0392514	1.72466
acute_cd4	OLINK_KLK10	RPS14	OLINK_KLK10	-0.102729	-0.152456	-0.0530022	12.4001	-4.05566	5.52948e-05	0.0455334	1.5413
acute_cd4	OLINK_KLK10	OAS1	OLINK_KLK10	0.493551	0.24913	0.737971	5.03781	3.96417	8.07912e-05	0.0623708	1.22209
acute_cd4	OLINK_KLK10	TMEM123	OLINK_KLK10	0.120662	0.05997	0.181354	7.75736	3.90299	0.000103677	0.0678228	1.01251
acute_cd4	OLINK_KLK10	BISPR	OLINK_KLK10	0.265005	0.131045	0.398964	4.67415	3.88365	0.000112105	0.0678228	0.946895
acute_cd4	OLINK_KLK10	IFI44	OLINK_KLK10	0.348969	0.172355	0.525584	5.15826	3.879	0.000114226	0.0678228	0.931166
acute_cd4	OLINK_KLK10	PHF11	OLINK_KLK10	0.187084	0.0921369	0.282032	6.66122	3.86824	0.00011928	0.0678228	0.894845
acute_cd4	OLINK_KLK10	IFI6	OLINK_KLK10	0.396241	0.194881	0.5976	7.53866	3.86318	0.000121728	0.0678228	0.877798
acute_cd4	OLINK_KLK10	PRRT1	OLINK_KLK10	-0.23668	-0.357019	-0.116341	0.666908	-3.86112	0.000122737	0.0678228	0.870872
acute_cd4	OLINK_KLK10	GBP5	OLINK_KLK10	0.242797	0.1189	0.366694	6.34043	3.84717	0.000129794	0.0678228	0.823992
acute_cd4	OLINK_KLK10	USP18	OLINK_KLK10	0.48706	0.238272	0.735848	3.44896	3.84337	0.00013178	0.0678228	0.811258
acute_cd4	OLINK_KLK10	RPL3	OLINK_KLK10	-0.115044	-0.174139	-0.0559482	11.8372	-3.82179	0.000143615	0.0709575	0.739171
acute_cd4	OLINK_KLK11	PTP4A1	OLINK_KLK11	0.163405	0.0890666	0.237744	5.78827	4.31529	1.81047e-05	0.15316	2.37215
acute_cd4	OLINK_KLK11	RHOQ	OLINK_KLK11	-0.270534	-0.395691	-0.145377	1.50982	-4.24352	2.47992e-05	0.15316	2.11246
acute_cd4	OLINK_KLK11	FKBP2	OLINK_KLK11	-0.150137	-0.223221	-0.0770529	6.30519	-4.03296	6.07918e-05	0.224721	1.37448
acute_cd4	OLINK_KLK11	SSU72	OLINK_KLK11	-0.110038	-0.165002	-0.0550747	6.47481	-3.93031	9.27877e-05	0.224721	1.02764
acute_cd4	OLINK_KLK11	CCDC142	OLINK_KLK11	-0.235377	-0.355058	-0.115697	1.27985	-3.86101	0.000122793	0.224721	0.798295
acute_cd4	OLINK_KLK11	PITPNA	OLINK_KLK11	-0.248	-0.376348	-0.119652	2.17518	-3.79335	0.000160761	0.224721	0.578144
acute_cd4	OLINK_KLK11	CD44	OLINK_KLK11	0.0680722	0.0323427	0.103802	7.89442	3.74026	0.000198037	0.224721	0.408022
acute_cd4	OLINK_KLK11	CD101	OLINK_KLK11	0.300194	0.142207	0.458181	1.57775	3.73027	0.000205902	0.224721	0.376273
acute_cd4	OLINK_KLK11	C1orf162	OLINK_KLK11	-0.151817	-0.231756	-0.0718792	6.77501	-3.72843	0.000207382	0.224721	0.370436
acute_cd4	OLINK_KLK11	SIDT1	OLINK_KLK11	-0.22086	-0.337239	-0.104481	3.84274	-3.72564	0.000209648	0.224721	0.361582
acute_cd4	OLINK_KLK11	ZC3H8	OLINK_KLK11	-0.163617	-0.251027	-0.0762058	4.4005	-3.6747	0.000255318	0.224721	0.201099
acute_cd4	OLINK_KLK11	S100A8	OLINK_KLK11	-0.297359	-0.456944	-0.137773	7.50671	-3.65802	0.000272193	0.224721	0.149033
acute_cd4	OLINK_KLK11	CYB561D2	OLINK_KLK11	-0.163029	-0.250537	-0.0755211	5.25423	-3.65743	0.000272809	0.224721	0.147195
acute_cd4	OLINK_KLK11	PTGDS	OLINK_KLK11	-0.302368	-0.466059	-0.138677	2.93153	-3.62635	0.000307163	0.224721	0.0507757
acute_cd4	OLINK_KLK11	C1QA	OLINK_KLK11	-0.21904	-0.337702	-0.100378	0.826635	-3.62386	0.000310089	0.224721	0.0430719
acute_cd4	OLINK_KLK11	LAIR1	OLINK_KLK11	-0.253793	-0.391291	-0.116295	4.32457	-3.62362	0.000310375	0.224721	0.0423219
acute_cd4	OLINK_KLK11	FDPS	OLINK_KLK11	-0.11661	-0.180077	-0.0531422	5.7504	-3.60697	0.000330606	0.224721	-0.00896895
acute_cd4	OLINK_KLK11	KATNBL1	OLINK_KLK11	-0.172997	-0.267733	-0.0782615	4.53857	-3.58496	0.000359247	0.224721	-0.0764176
acute_cd4	OLINK_KLK11	FGR	OLINK_KLK11	-0.309859	-0.479634	-0.140083	3.71485	-3.58301	0.000361902	0.224721	-0.082391
acute_cd4	OLINK_KLK11	SNRPD3	OLINK_KLK11	-0.102951	-0.159866	-0.0460351	6.90888	-3.55105	0.000407969	0.224721	-0.179573
acute_cd4	OLINK_KLK11	RAF1	OLINK_KLK11	-0.143586	-0.223059	-0.0641137	4.63184	-3.54694	0.000414276	0.224721	-0.192009
acute_cd4	OLINK_KLK11	CES1	OLINK_KLK11	-0.338413	-0.525748	-0.151078	3.18477	-3.54639	0.000415129	0.224721	-0.193676
acute_cd4	OLINK_KLK11	S100A9	OLINK_KLK11	-0.25762	-0.400558	-0.114683	7.33162	-3.5383	0.000427849	0.224721	-0.218136
acute_cd4	OLINK_KLK11	ARPC5	OLINK_KLK11	-0.126452	-0.196772	-0.0561317	7.57158	-3.53024	0.00044087	0.224721	-0.242425
acute_cd4	OLINK_KLK11	MPDU1	OLINK_KLK11	-0.178212	-0.277552	-0.0788715	4.53656	-3.52184	0.000454826	0.224721	-0.26767
acute_cd4	OLINK_KLK12	BEX4	OLINK_KLK12	-0.125432	-0.18716	-0.063704	5.40197	-3.98919	7.28881e-05	0.460421	1.31628
acute_cd4	OLINK_KLK12	TSHZ2	OLINK_KLK12	-0.219059	-0.32701	-0.111107	5.26941	-3.98372	7.45501e-05	0.460421	1.29726
acute_cd4	OLINK_KLK12	NPC2	OLINK_KLK12	-0.0969656	-0.14997	-0.0439617	6.29387	-3.59144	0.000350581	0.909649	-0.00209239
acute_cd4	OLINK_KLK12	TDRKH-AS1	OLINK_KLK12	-0.163316	-0.253394	-0.073239	1.51529	-3.55937	0.00039548	0.909649	-0.102617
acute_cd4	OLINK_KLK12	RFESD	OLINK_KLK12	-0.17087	-0.266933	-0.0748078	1.65153	-3.49198	0.000507911	0.909649	-0.311001
acute_cd4	OLINK_KLK12	KRT1	OLINK_KLK12	-0.3544	-0.554874	-0.153926	2.50613	-3.47052	0.000549553	0.909649	-0.376532
acute_cd4	OLINK_KLK12	C1orf162	OLINK_KLK12	-0.103521	-0.163728	-0.0433133	6.77501	-3.37549	0.00077529	0.909649	-0.662144
acute_cd4	OLINK_KLK12	UBXN7	OLINK_KLK12	-0.111798	-0.179104	-0.0444906	4.23926	-3.26085	0.00116163	0.909649	-0.99644
acute_cd4	OLINK_KLK12	MRPS15	OLINK_KLK12	-0.0673371	-0.10804	-0.0266347	6.18997	-3.24783	0.00121535	0.909649	-1.03373
acute_cd4	OLINK_KLK12	SERINC5	OLINK_KLK12	-0.112261	-0.180446	-0.044075	5.54237	-3.23216	0.00128298	0.909649	-1.07836
acute_cd4	OLINK_KLK12	LINC00402	OLINK_KLK12	-0.188206	-0.302858	-0.0735535	3.41489	-3.22262	0.00132588	0.909649	-1.10546
acute_cd4	OLINK_KLK12	TXK	OLINK_KLK12	-0.133364	-0.215067	-0.0516603	4.89396	-3.20447	0.00141115	0.909649	-1.15677
acute_cd4	OLINK_KLK12	AKAP12	OLINK_KLK12	-0.135521	-0.218625	-0.0524167	0.573776	-3.20142	0.00142599	0.909649	-1.16538
acute_cd4	OLINK_KLK12	BEX3	OLINK_KLK12	-0.141482	-0.229021	-0.0539436	5.26641	-3.17293	0.00157145	0.909649	-1.24526
acute_cd4	OLINK_KLK12	MICU3	OLINK_KLK12	-0.153405	-0.248464	-0.0583466	1.25697	-3.16816	0.00159712	0.909649	-1.25858
acute_cd4	OLINK_KLK12	GNAQ	OLINK_KLK12	-0.140951	-0.228543	-0.0533599	4.13235	-3.15912	0.0016468	0.909649	-1.28375
acute_cd4	OLINK_KLK12	FNDC10	OLINK_KLK12	0.109688	0.0414606	0.177914	0.608277	3.15617	0.00166333	0.909649	-1.29195
acute_cd4	OLINK_KLK12	LMBRD1	OLINK_KLK12	-0.0774205	-0.125619	-0.0292219	5.92349	-3.15341	0.00167894	0.909649	-1.29962
acute_cd4	OLINK_KLK12	AC001226.2	OLINK_KLK12	-0.123159	-0.200218	-0.0461012	0.676054	-3.13767	0.00177047	0.909649	-1.3432
acute_cd4	OLINK_KLK12	CRIP1	OLINK_KLK12	0.0510499	0.0190428	0.0830571	7.78195	3.13117	0.00180959	0.909649	-1.36113
acute_cd4	OLINK_KLK12	AIF1	OLINK_KLK12	-0.164991	-0.269081	-0.0609022	5.03426	-3.11182	0.00193086	0.909649	-1.41433
acute_cd4	OLINK_KLK12	FAM162A	OLINK_KLK12	-0.06145	-0.10022	-0.0226801	6.28378	-3.11162	0.00193214	0.909649	-1.41487
acute_cd4	OLINK_KLK12	BIN1	OLINK_KLK12	-0.0673518	-0.109906	-0.0247973	7.5235	-3.10715	0.0019612	0.909649	-1.42711
acute_cd4	OLINK_KLK12	LINC02273	OLINK_KLK12	-0.164243	-0.26898	-0.0595056	4.66639	-3.07854	0.00215702	0.909649	-1.50505
acute_cd4	OLINK_KLK12	RAN	OLINK_KLK12	-0.0577731	-0.0947508	-0.0207954	8.37241	-3.06722	0.00223934	0.909649	-1.5357
acute_cd4	OLINK_KLK13	HNRNPM	OLINK_KLK13	-0.10559	-0.145047	-0.0661327	7.2891	-5.25357	1.95248e-07	0.0024117	6.53107
acute_cd4	OLINK_KLK13	AL118516.1	OLINK_KLK13	-0.229611	-0.320055	-0.139167	5.22349	-4.98394	7.76424e-07	0.0047952	5.31954
acute_cd4	OLINK_KLK13	RNPS1	OLINK_KLK13	-0.058688	-0.0838097	-0.0335663	7.17689	-4.58627	5.29767e-06	0.0170462	3.64131
acute_cd4	OLINK_KLK13	ZNF22	OLINK_KLK13	-0.147181	-0.21076	-0.0836022	5.56029	-4.54462	6.4261e-06	0.0170462	3.4731
acute_cd4	OLINK_KLK13	UTP23	OLINK_KLK13	-0.110178	-0.158221	-0.0621348	5.64018	-4.50217	7.81141e-06	0.0170462	3.30317
acute_cd4	OLINK_KLK13	LSM3	OLINK_KLK13	-0.0909373	-0.130703	-0.0511715	6.54039	-4.48943	8.28019e-06	0.0170462	3.25246
acute_cd4	OLINK_KLK13	HSPA5	OLINK_KLK13	-0.0996602	-0.143934	-0.0553869	7.93128	-4.41915	1.13911e-05	0.0201004	2.97513
acute_cd4	OLINK_KLK13	SELENOM	OLINK_KLK13	-0.116834	-0.169317	-0.0643509	6.29799	-4.37028	1.41829e-05	0.0207027	2.78474
acute_cd4	OLINK_KLK13	ENSA	OLINK_KLK13	-0.0651197	-0.0945821	-0.0356574	6.80318	-4.33914	1.6291e-05	0.0207027	2.66447
acute_cd4	OLINK_KLK13	TRA2B	OLINK_KLK13	-0.0798938	-0.116094	-0.0436936	7.44876	-4.33273	1.67606e-05	0.0207027	2.63981
acute_cd4	OLINK_KLK13	C1orf162	OLINK_KLK13	-0.13611	-0.200914	-0.0713052	6.77501	-4.12328	4.15821e-05	0.0443889	1.85312
acute_cd4	OLINK_KLK13	SSU72	OLINK_KLK13	-0.0933855	-0.137941	-0.04883	6.47481	-4.11469	4.3124e-05	0.0443889	1.82167
acute_cd4	OLINK_KLK13	RBM8A	OLINK_KLK13	-0.0794745	-0.118492	-0.0404575	7.37553	-3.99882	7.0045e-05	0.0641121	1.40323
acute_cd4	OLINK_KLK13	GPR15	OLINK_KLK13	0.243886	0.123601	0.36417	1.30377	3.98049	7.55496e-05	0.0641121	1.33807
acute_cd4	OLINK_KLK13	C11orf58	OLINK_KLK13	-0.0500697	-0.0748095	-0.0253299	7.69459	-3.97318	7.78563e-05	0.0641121	1.31217
acute_cd4	OLINK_KLK13	SCAND1	OLINK_KLK13	-0.0877396	-0.131427	-0.0440525	7.7361	-3.94277	8.81915e-05	0.0680839	1.20489
acute_cd4	OLINK_KLK13	CALR	OLINK_KLK13	-0.0834327	-0.125142	-0.0417234	8.45314	-3.92702	9.40418e-05	0.0683297	1.14964
acute_cd4	OLINK_KLK13	IMP4	OLINK_KLK13	-0.105038	-0.157969	-0.0521068	5.55454	-3.89577	0.000106753	0.0732559	1.04066
acute_cd4	OLINK_KLK13	MORF4L1	OLINK_KLK13	-0.0479368	-0.0723462	-0.0235274	8.03807	-3.85542	0.000125578	0.0740094	0.901157
acute_cd4	OLINK_KLK13	MRPL9	OLINK_KLK13	-0.0923969	-0.139611	-0.0451833	5.85642	-3.84192	0.000132543	0.0740094	0.854826
acute_cd4	OLINK_KLK13	PAIP2	OLINK_KLK13	-0.0738443	-0.111644	-0.0360448	7.56225	-3.83521	0.00013614	0.0740094	0.831843
acute_cd4	OLINK_KLK13	EAPP	OLINK_KLK13	-0.0799379	-0.121031	-0.0388447	6.83091	-3.81893	0.00014526	0.0740094	0.776221
acute_cd4	OLINK_KLK13	CRIP1	OLINK_KLK13	0.0667075	0.0323272	0.101088	7.78195	3.80912	0.000151031	0.0740094	0.742815
acute_cd4	OLINK_KLK13	PEPD	OLINK_KLK13	-0.123304	-0.187042	-0.0595665	5.73266	-3.79787	0.00015791	0.0740094	0.704627
acute_cd4	OLINK_KLK13	TRMT61B	OLINK_KLK13	-0.138138	-0.209709	-0.0665661	4.40467	-3.78905	0.000163513	0.0740094	0.674746
acute_cd4	OLINK_KLK14	C1orf162	OLINK_KLK14	-0.211594	-0.284051	-0.139136	6.77501	-5.73297	1.43716e-08	0.000177518	8.37365
acute_cd4	OLINK_KLK14	S100A10	OLINK_KLK14	0.106809	0.0660885	0.14753	9.87704	5.14936	3.35381e-07	0.00207132	5.72236
acute_cd4	OLINK_KLK14	CRIP1	OLINK_KLK14	0.0894777	0.0507219	0.128234	7.78195	4.53249	6.79579e-06	0.0279805	3.20632
acute_cd4	OLINK_KLK14	ZBTB20	OLINK_KLK14	-0.144755	-0.209082	-0.0804279	5.57252	-4.41773	1.14643e-05	0.0354017	2.77136
acute_cd4	OLINK_KLK14	C6orf48	OLINK_KLK14	-0.144143	-0.210872	-0.077415	5.89398	-4.24076	2.50987e-05	0.0535805	2.12125
acute_cd4	OLINK_KLK14	TAGLN2	OLINK_KLK14	0.0889945	0.0477149	0.130274	9.1581	4.2324	2.60268e-05	0.0535805	2.09117
acute_cd4	OLINK_KLK14	UCHL3	OLINK_KLK14	-0.16345	-0.240151	-0.086749	4.71071	-4.18353	3.21461e-05	0.056724	1.91638
acute_cd4	OLINK_KLK14	ZNF324B	OLINK_KLK14	-0.198772	-0.294531	-0.103013	0.792477	-4.07507	5.09721e-05	0.0708108	1.53541
acute_cd4	OLINK_KLK14	ERGIC2	OLINK_KLK14	-0.152007	-0.225889	-0.0781252	5.53022	-4.0391	5.9257e-05	0.0708108	1.41114
acute_cd4	OLINK_KLK14	LSM3	OLINK_KLK14	-0.0923627	-0.137504	-0.0472211	6.54039	-4.01679	6.50214e-05	0.0708108	1.33459
acute_cd4	OLINK_KLK14	BCCIP	OLINK_KLK14	-0.109803	-0.163693	-0.0559127	5.87377	-4.00003	6.96954e-05	0.0708108	1.27737
acute_cd4	OLINK_KLK14	LINC02295	OLINK_KLK14	-0.229538	-0.342273	-0.116802	1.04806	-3.99716	7.05288e-05	0.0708108	1.26758
acute_cd4	OLINK_KLK14	MYC	OLINK_KLK14	-0.178497	-0.266459	-0.0905358	7.16121	-3.9838	7.45256e-05	0.0708108	1.22216
acute_cd4	OLINK_KLK14	OCIAD1	OLINK_KLK14	-0.0999059	-0.149757	-0.0500543	6.71551	-3.93433	9.12813e-05	0.0787904	1.0552
acute_cd4	OLINK_KLK14	BEX2	OLINK_KLK14	-0.140791	-0.211251	-0.0703312	5.5874	-3.92277	9.56813e-05	0.0787904	1.01647
acute_cd4	OLINK_KLK14	MSL3	OLINK_KLK14	-0.130866	-0.197177	-0.0645554	5.32966	-3.87438	0.000116369	0.085451	0.85555
acute_cd4	OLINK_KLK14	SSTR3	OLINK_KLK14	-0.197233	-0.29724	-0.0972259	0.678814	-3.87175	0.000117606	0.085451	0.846861
acute_cd4	OLINK_KLK14	ADAR	OLINK_KLK14	-0.138705	-0.210048	-0.0673618	6.91988	-3.8168	0.000146496	0.100529	0.666528
acute_cd4	OLINK_KLK14	GIMAP1	OLINK_KLK14	-0.230547	-0.351157	-0.109937	4.756	-3.75263	0.000188682	0.122663	0.459094
acute_cd4	OLINK_KLK14	DDX18	OLINK_KLK14	-0.0736808	-0.112468	-0.0348936	7.26303	-3.72928	0.000206698	0.127657	0.384429
acute_cd4	OLINK_KLK14	TXNIP	OLINK_KLK14	-0.131407	-0.201126	-0.0616868	10.4625	-3.70015	0.000231439	0.13613	0.291935
acute_cd4	OLINK_KLK14	CLU	OLINK_KLK14	0.240784	0.112028	0.369541	3.4545	3.67128	0.000258694	0.145245	0.200932
acute_cd4	OLINK_KLK14	RSAD2	OLINK_KLK14	-0.410084	-0.632476	-0.187692	3.2744	-3.62003	0.000314633	0.168972	0.0410939
acute_cd4	OLINK_KLK14	IFI16	OLINK_KLK14	-0.149935	-0.23212	-0.0677507	6.57841	-3.58156	0.000363881	0.187277	-0.077477
acute_cd4	OLINK_KLK14	TIMM10	OLINK_KLK14	-0.151802	-0.23541	-0.0681932	5.10659	-3.56439	0.000388117	0.188935	-0.130009
acute_cd4	OLINK_KLK1	EAPP	OLINK_KLK1	-0.0624274	-0.0898675	-0.0349873	6.83091	-4.4663	9.20094e-06	0.11365	3.25564
acute_cd4	OLINK_KLK1	IFNGR1	OLINK_KLK1	-0.0975091	-0.144508	-0.0505097	5.26864	-4.07298	5.14227e-05	0.213172	1.71418
acute_cd4	OLINK_KLK1	PAIP2	OLINK_KLK1	-0.0513704	-0.0766853	-0.0260556	7.56225	-3.98379	7.45299e-05	0.213172	1.38345
acute_cd4	OLINK_KLK1	TPM4	OLINK_KLK1	-0.0863034	-0.129017	-0.0435896	6.1215	-3.9666	7.99915e-05	0.213172	1.3205
acute_cd4	OLINK_KLK1	STX8	OLINK_KLK1	-0.0578522	-0.086619	-0.0290855	5.91729	-3.9481	8.62907e-05	0.213172	1.25306
acute_cd4	OLINK_KLK1	NUCKS1	OLINK_KLK1	-0.0402552	-0.0606547	-0.0198557	7.2834	-3.87401	0.000116541	0.228557	0.986001
acute_cd4	OLINK_KLK1	ZNF358	OLINK_KLK1	0.0978479	0.0476959	0.148	0.600628	3.83021	0.000138886	0.228557	0.83036
acute_cd4	OLINK_KLK1	HNRNPM	OLINK_KLK1	-0.0515804	-0.0781985	-0.0249624	7.2891	-3.80424	0.000153978	0.228557	0.738913
acute_cd4	OLINK_KLK1	CUX1	OLINK_KLK1	-0.0981144	-0.14933	-0.0468989	4.34019	-3.76088	0.000182681	0.228557	0.587525
acute_cd4	OLINK_KLK1	PPIG	OLINK_KLK1	-0.0522464	-0.0795426	-0.0249501	6.96285	-3.75761	0.000185036	0.228557	0.576186
acute_cd4	OLINK_KLK1	PEPD	OLINK_KLK1	-0.0806422	-0.123345	-0.0379392	5.73266	-3.70735	0.000225083	0.233752	0.402913
acute_cd4	OLINK_KLK1	XRRA1	OLINK_KLK1	-0.149702	-0.229024	-0.0703804	3.05698	-3.70505	0.00022709	0.233752	0.395067
acute_cd4	OLINK_KLK1	SNX29	OLINK_KLK1	-0.0979973	-0.15198	-0.0440148	4.09055	-3.56385	0.000388892	0.312411	-0.0793287
acute_cd4	OLINK_KLK1	UTP15	OLINK_KLK1	-0.125979	-0.195654	-0.0563048	2.74222	-3.54963	0.000410138	0.312411	-0.126121
acute_cd4	OLINK_KLK1	TARBP1	OLINK_KLK1	0.124292	0.0554113	0.193172	3.21238	3.54246	0.000421261	0.312411	-0.149654
acute_cd4	OLINK_KLK1	AC020659.1	OLINK_KLK1	-0.142273	-0.221568	-0.0629786	2.80078	-3.5224	0.00045389	0.312411	-0.21523
acute_cd4	OLINK_KLK1	GTPBP8	OLINK_KLK1	-0.087808	-0.136867	-0.0387488	4.3726	-3.51376	0.000468659	0.312411	-0.243363
acute_cd4	OLINK_KLK1	PRNP	OLINK_KLK1	-0.0565331	-0.0881883	-0.024878	6.34536	-3.50604	0.000482231	0.312411	-0.268439
acute_cd4	OLINK_KLK1	SMAD5	OLINK_KLK1	-0.118176	-0.184568	-0.051785	3.49398	-3.49444	0.000503318	0.312411	-0.306019
acute_cd4	OLINK_KLK1	FGFBP2	OLINK_KLK1	-0.21757	-0.339848	-0.0952919	6.98875	-3.49308	0.000505848	0.312411	-0.310419
acute_cd4	OLINK_KLK1	YEATS4	OLINK_KLK1	-0.0999363	-0.156986	-0.0428867	4.37423	-3.43898	0.000616601	0.331271	-0.484062
acute_cd4	OLINK_KLK1	RORA	OLINK_KLK1	-0.0637424	-0.100359	-0.0271261	6.53055	-3.41753	0.000666456	0.331271	-0.552163
acute_cd4	OLINK_KLK1	S1PR1	OLINK_KLK1	-0.0712734	-0.112243	-0.0303042	6.49454	-3.4153	0.000671858	0.331271	-0.559231
acute_cd4	OLINK_KLK1	SDCBP	OLINK_KLK1	-0.0698589	-0.110026	-0.0296919	6.40162	-3.41438	0.000674102	0.331271	-0.56215
acute_cd4	OLINK_KLK1	CHD6	OLINK_KLK1	-0.061505	-0.0970827	-0.0259272	5.18003	-3.39383	0.00072591	0.331271	-0.626948
acute_cd4	OLINK_KLK4	CD6	OLINK_KLK4	-0.0859353	-0.119391	-0.0524796	7.305	-5.04268	5.77868e-07	0.00357049	5.79736
acute_cd4	OLINK_KLK4	LINC02273	OLINK_KLK4	-0.170519	-0.237923	-0.103115	4.66639	-4.96644	8.47317e-07	0.00357049	5.44548
acute_cd4	OLINK_KLK4	MAP2K3	OLINK_KLK4	-0.115111	-0.160656	-0.0695667	5.11758	-4.9618	8.67184e-07	0.00357049	5.42418
acute_cd4	OLINK_KLK4	GGT7	OLINK_KLK4	-0.147443	-0.20702	-0.0878666	3.46625	-4.85856	1.44382e-06	0.00435805	4.95606
acute_cd4	OLINK_KLK4	ABO	OLINK_KLK4	0.228863	0.135599	0.322127	1.30961	4.81747	1.76411e-06	0.00435805	4.77226
acute_cd4	OLINK_KLK4	ARL5A	OLINK_KLK4	-0.0932395	-0.13201	-0.0544693	6.21885	-4.72129	2.80325e-06	0.00577095	4.34783
acute_cd4	OLINK_KLK4	NUDT9	OLINK_KLK4	-0.132216	-0.188129	-0.0763033	3.58291	-4.64229	4.07608e-06	0.00719253	4.0052
acute_cd4	OLINK_KLK4	SPINK2	OLINK_KLK4	-0.168015	-0.239888	-0.0961416	1.86471	-4.58923	5.22516e-06	0.00806764	3.77814
acute_cd4	OLINK_KLK4	SNX27	OLINK_KLK4	-0.12085	-0.173128	-0.0685727	3.94298	-4.53827	6.61707e-06	0.00908157	3.56241
acute_cd4	OLINK_KLK4	MRM2	OLINK_KLK4	-0.136906	-0.196652	-0.0771606	3.34671	-4.49858	7.94066e-06	0.0098083	3.39596
acute_cd4	OLINK_KLK4	SNX3	OLINK_KLK4	-0.0755347	-0.108862	-0.0422076	7.22646	-4.44946	9.93249e-06	0.0111533	3.19182
acute_cd4	OLINK_KLK4	SH3BP5	OLINK_KLK4	-0.0921731	-0.133066	-0.0512802	6.33913	-4.42502	1.10932e-05	0.0114186	3.09108
acute_cd4	OLINK_KLK4	DDX18	OLINK_KLK4	-0.0460822	-0.0667862	-0.0253782	7.26303	-4.36957	1.42281e-05	0.0127351	2.86439
acute_cd4	OLINK_KLK4	RPS19	OLINK_KLK4	0.0331902	0.0181465	0.0482339	12.6717	4.33125	1.68707e-05	0.0127351	2.70935
acute_cd4	OLINK_KLK4	SRD5A3	OLINK_KLK4	-0.14244	-0.207266	-0.0776138	2.71562	-4.31362	1.82391e-05	0.0127351	2.63842
acute_cd4	OLINK_KLK4	LAGE3	OLINK_KLK4	-0.119323	-0.173794	-0.0648526	5.46413	-4.30052	1.93233e-05	0.0127351	2.58592
acute_cd4	OLINK_KLK4	CDIPT	OLINK_KLK4	-0.118729	-0.173024	-0.0644328	5.16414	-4.29287	1.99841e-05	0.0127351	2.55534
acute_cd4	OLINK_KLK4	BANF1	OLINK_KLK4	-0.0926361	-0.135036	-0.0502364	6.46317	-4.2892	2.03093e-05	0.0127351	2.54067
acute_cd4	OLINK_KLK4	STX3	OLINK_KLK4	-0.152532	-0.222624	-0.0824402	2.66302	-4.2722	2.18809e-05	0.0127351	2.47293
acute_cd4	OLINK_KLK4	CDCA7	OLINK_KLK4	0.152185	0.0821347	0.222235	3.04833	4.26503	2.25784e-05	0.0127351	2.44442
acute_cd4	OLINK_KLK4	SEC62	OLINK_KLK4	-0.0389718	-0.0569161	-0.0210276	7.52327	-4.26367	2.27128e-05	0.0127351	2.43903
acute_cd4	OLINK_KLK4	EMC10	OLINK_KLK4	-0.0613024	-0.089546	-0.0330588	6.04104	-4.26105	2.29744e-05	0.0127351	2.42863
acute_cd4	OLINK_KLK4	NDUFA2	OLINK_KLK4	-0.0343494	-0.0502289	-0.0184699	7.1456	-4.24659	2.44692e-05	0.0127351	2.37137
acute_cd4	OLINK_KLK4	MRPS18C	OLINK_KLK4	-0.0991486	-0.145033	-0.0532641	5.58104	-4.24208	2.49544e-05	0.0127351	2.35354
acute_cd4	OLINK_KLK4	RAB27B	OLINK_KLK4	-0.149189	-0.218353	-0.080025	2.72195	-4.23464	2.57753e-05	0.0127351	2.32415
acute_cd4	OLINK_KLK6	LSM4	OLINK_KLK6	-0.149082	-0.204931	-0.0932328	6.5147	-5.24045	2.09118e-07	0.00258303	6.60004
acute_cd4	OLINK_KLK6	RTN4	OLINK_KLK6	-0.15353	-0.214502	-0.0925578	6.65493	-4.94335	9.50537e-07	0.0049421	5.24562
acute_cd4	OLINK_KLK6	MRPL4	OLINK_KLK6	-0.171265	-0.239935	-0.102594	5.7334	-4.89618	1.20031e-06	0.0049421	5.03736
acute_cd4	OLINK_KLK6	TFAM	OLINK_KLK6	-0.156645	-0.221488	-0.0918011	5.68739	-4.7425	2.53279e-06	0.00634527	4.37172
acute_cd4	OLINK_KLK6	UROS	OLINK_KLK6	-0.203039	-0.287139	-0.118938	5.25555	-4.73958	2.56852e-06	0.00634527	4.35924
acute_cd4	OLINK_KLK6	SMARCA4	OLINK_KLK6	-0.205582	-0.293344	-0.117821	5.01264	-4.59877	4.99781e-06	0.0102888	3.76716
acute_cd4	OLINK_KLK6	RNASEH2C	OLINK_KLK6	-0.151141	-0.216769	-0.0855131	6.08439	-4.52119	7.15843e-06	0.0126316	3.44814
acute_cd4	OLINK_KLK6	PTBP1	OLINK_KLK6	-0.131006	-0.188677	-0.0733351	6.05012	-4.45958	9.48664e-06	0.0134448	3.1984
acute_cd4	OLINK_KLK6	ALKBH7	OLINK_KLK6	-0.11646	-0.167809	-0.0651112	6.92331	-4.4525	9.79623e-06	0.0134448	3.16994
acute_cd4	OLINK_KLK6	LAGE3	OLINK_KLK6	-0.245647	-0.354718	-0.136576	5.46413	-4.42142	1.12751e-05	0.013927	3.04535
acute_cd4	OLINK_KLK6	VCP	OLINK_KLK6	-0.139988	-0.202711	-0.0772655	6.93333	-4.38153	1.34875e-05	0.014299	2.8867
acute_cd4	OLINK_KLK6	PHB2	OLINK_KLK6	-0.103843	-0.150441	-0.0572454	7.45929	-4.37493	1.38915e-05	0.014299	2.86058
acute_cd4	OLINK_KLK6	EIF5B	OLINK_KLK6	-0.15196	-0.22126	-0.0826596	6.31683	-4.3048	1.89621e-05	0.0177633	2.58536
acute_cd4	OLINK_KLK6	RBM17	OLINK_KLK6	-0.113342	-0.165194	-0.0614889	6.6444	-4.29118	2.01332e-05	0.0177633	2.53239
acute_cd4	OLINK_KLK6	CDKN1C	OLINK_KLK6	-0.192777	-0.282207	-0.103347	0.549274	-4.23184	2.60899e-05	0.0196122	2.3035
acute_cd4	OLINK_KLK6	SIGLEC10	OLINK_KLK6	-0.201543	-0.295198	-0.107888	0.581826	-4.2247	2.69109e-05	0.0196122	2.27616
acute_cd4	OLINK_KLK6	LAIR1	OLINK_KLK6	-0.289507	-0.424187	-0.154826	4.32457	-4.22	2.74652e-05	0.0196122	2.25817
acute_cd4	OLINK_KLK6	C6orf48	OLINK_KLK6	-0.15308	-0.22445	-0.0817106	5.89398	-4.2108	2.858e-05	0.0196122	2.22306
acute_cd4	OLINK_KLK6	PLXDC2	OLINK_KLK6	-0.272544	-0.400368	-0.144719	1.07347	-4.18583	3.1829e-05	0.0196913	2.12809
acute_cd4	OLINK_KLK6	PEPD	OLINK_KLK6	-0.164125	-0.241107	-0.0871421	5.73266	-4.18543	3.18835e-05	0.0196913	2.12658
acute_cd4	OLINK_KLK6	ATP5PD	OLINK_KLK6	-0.102066	-0.150205	-0.0539268	7.80218	-4.16237	3.52002e-05	0.0200283	2.03934
acute_cd4	OLINK_KLK6	BAD	OLINK_KLK6	-0.159627	-0.235045	-0.0842094	5.23062	-4.15519	3.62968e-05	0.0200283	2.0123
acute_cd4	OLINK_KLK6	USE1	OLINK_KLK6	-0.206543	-0.304276	-0.10881	4.55143	-4.14885	3.72937e-05	0.0200283	1.98843
acute_cd4	OLINK_KLK6	DNAJC2	OLINK_KLK6	-0.114755	-0.169251	-0.0602588	5.56779	-4.13395	3.9739e-05	0.0201604	1.93248
acute_cd4	OLINK_KLK6	TYROBP	OLINK_KLK6	-0.32983	-0.486718	-0.172941	5.5802	-4.12722	4.08909e-05	0.0201604	1.90731
acute_cd4	OLINK_KLK8	FKBP2	OLINK_KLK8	-0.159213	-0.225217	-0.0932097	6.30519	-4.73555	2.6185e-06	0.018966	4.18302
acute_cd4	OLINK_KLK8	C1orf162	OLINK_KLK8	-0.17288	-0.245059	-0.100702	6.77501	-4.70215	3.07092e-06	0.018966	4.04579
acute_cd4	OLINK_KLK8	PHB	OLINK_KLK8	-0.126359	-0.183009	-0.0697085	6.38077	-4.37887	1.36487e-05	0.0422309	2.76491
acute_cd4	OLINK_KLK8	PIM1	OLINK_KLK8	-0.170091	-0.247424	-0.0927585	7.99587	-4.31795	1.7893e-05	0.0422309	2.53317
acute_cd4	OLINK_KLK8	NUCB2	OLINK_KLK8	-0.135454	-0.197228	-0.0736798	6.22666	-4.30471	1.89697e-05	0.0422309	2.48319
acute_cd4	OLINK_KLK8	SSU72	OLINK_KLK8	-0.108592	-0.158321	-0.0588626	6.47481	-4.28692	2.05137e-05	0.0422309	2.41629
acute_cd4	OLINK_KLK8	BATF	OLINK_KLK8	-0.15985	-0.234832	-0.0848685	5.93291	-4.18521	3.19147e-05	0.0563158	2.03883
acute_cd4	OLINK_KLK8	CPT1A	OLINK_KLK8	-0.200941	-0.296389	-0.105492	4.48614	-4.13293	3.99114e-05	0.0603034	1.84817
acute_cd4	OLINK_KLK8	MYC	OLINK_KLK8	-0.179977	-0.266761	-0.0931934	7.16121	-4.07134	5.17785e-05	0.0603034	1.62647
acute_cd4	OLINK_KLK8	SEC13	OLINK_KLK8	-0.120727	-0.179289	-0.062166	5.82762	-4.04719	5.72896e-05	0.0603034	1.54041
acute_cd4	OLINK_KLK8	SELENOH	OLINK_KLK8	-0.0776586	-0.115353	-0.0399644	7.63585	-4.04459	5.79153e-05	0.0603034	1.53117
acute_cd4	OLINK_KLK8	CCT3	OLINK_KLK8	-0.12891	-0.191523	-0.0662967	6.78747	-4.04183	5.85849e-05	0.0603034	1.52139
acute_cd4	OLINK_KLK8	PPT1	OLINK_KLK8	-0.117588	-0.175054	-0.0601227	5.80139	-4.01712	6.4931e-05	0.0616045	1.43394
acute_cd4	OLINK_KLK8	CAMTA1	OLINK_KLK8	0.124482	0.0633809	0.185584	5.69019	3.99959	6.98238e-05	0.0616045	1.3722
acute_cd4	OLINK_KLK8	SGK1	OLINK_KLK8	-0.270214	-0.403553	-0.136875	4.62187	-3.97841	7.61989e-05	0.0627472	1.29798
acute_cd4	OLINK_KLK8	AC087645.2	OLINK_KLK8	-0.281186	-0.420605	-0.141767	2.15555	-3.95942	8.23818e-05	0.0635988	1.23173
acute_cd4	OLINK_KLK8	MPDU1	OLINK_KLK8	-0.179845	-0.269792	-0.0898992	4.53656	-3.92532	9.46927e-05	0.0688026	1.11355
acute_cd4	OLINK_KLK8	SERF2	OLINK_KLK8	-0.0459061	-0.0690193	-0.0227928	10.4981	-3.89913	0.00010531	0.0700402	1.02345
acute_cd4	OLINK_KLK8	CHID1	OLINK_KLK8	-0.133815	-0.201577	-0.066053	4.78385	-3.87684	0.000115223	0.0700402	0.947207
acute_cd4	OLINK_KLK8	MRPS7	OLINK_KLK8	-0.0741609	-0.111792	-0.0365297	6.14518	-3.86889	0.000118969	0.0700402	0.92011
acute_cd4	OLINK_KLK8	SYNGR2	OLINK_KLK8	-0.0996774	-0.150265	-0.0490896	6.85378	-3.86821	0.000119295	0.0700402	0.91779
acute_cd4	OLINK_KLK8	RNASEH2C	OLINK_KLK8	-0.119349	-0.180096	-0.0586027	6.08439	-3.85707	0.000124748	0.0700402	0.879939
acute_cd4	OLINK_KLK8	DNAJB1	OLINK_KLK8	0.122874	0.0592434	0.186505	7.72274	3.79099	0.000162265	0.0871435	0.657487
acute_cd4	OLINK_KLK8	MRPL51	OLINK_KLK8	-0.129794	-0.197376	-0.0622128	6.18112	-3.77039	0.000175983	0.0905727	0.588907
acute_cd4	OLINK_KLK8	SNRPD3	OLINK_KLK8	-0.097811	-0.1494	-0.0462215	6.90888	-3.72207	0.000212575	0.105029	0.429423
acute_cd4	OLINK_KLRB1	MESD	OLINK_KLRB1	-0.196578	-0.265832	-0.127324	6.00767	-5.57249	3.51801e-08	0.000434544	8.23853
acute_cd4	OLINK_KLRB1	PTGDS	OLINK_KLRB1	-0.404893	-0.561637	-0.248148	2.93153	-5.07114	5.00273e-07	0.00308968	5.84555
acute_cd4	OLINK_KLRB1	CST3	OLINK_KLRB1	-0.362878	-0.50829	-0.217466	4.96425	-4.89914	1.18298e-06	0.00432355	5.07272
acute_cd4	OLINK_KLRB1	EIF1	OLINK_KLRB1	0.111113	0.0662743	0.155952	11.0404	4.86484	1.40011e-06	0.00432355	4.92161
acute_cd4	OLINK_KLRB1	SLC31A2	OLINK_KLRB1	-0.295781	-0.418426	-0.173137	1.99796	-4.7346	2.63051e-06	0.00649842	4.35673
acute_cd4	OLINK_KLRB1	S100A9	OLINK_KLRB1	-0.324562	-0.461805	-0.187319	7.33162	-4.64265	4.06918e-06	0.00704787	3.96659
acute_cd4	OLINK_KLRB1	RAB31	OLINK_KLRB1	-0.312654	-0.445597	-0.179712	1.29025	-4.617	4.5897e-06	0.00704787	3.85904
acute_cd4	OLINK_KLRB1	S100A8	OLINK_KLRB1	-0.359692	-0.512961	-0.206424	7.50671	-4.60722	4.80453e-06	0.00704787	3.81818
acute_cd4	OLINK_KLRB1	TM9SF1	OLINK_KLRB1	-0.272037	-0.388314	-0.155759	3.21809	-4.59295	5.13527e-06	0.00704787	3.75873
acute_cd4	OLINK_KLRB1	KLF6	OLINK_KLRB1	0.139945	0.0793632	0.200526	8.96912	4.53498	6.7183e-06	0.00829844	3.51891
acute_cd4	OLINK_KLRB1	AC016831.7	OLINK_KLRB1	0.133368	0.0753578	0.191377	6.3969	4.51344	7.4178e-06	0.00832951	3.43056
acute_cd4	OLINK_KLRB1	CCDC142	OLINK_KLRB1	-0.2627	-0.377808	-0.147592	1.27985	-4.48037	8.6297e-06	0.0087036	3.29565
acute_cd4	OLINK_KLRB1	PTP4A1	OLINK_KLRB1	0.162446	0.0908663	0.234026	5.78827	4.45531	9.67238e-06	0.0087036	3.19401
acute_cd4	OLINK_KLRB1	RHOQ	OLINK_KLRB1	-0.273637	-0.394329	-0.152944	1.50982	-4.45096	9.86484e-06	0.0087036	3.17646
acute_cd4	OLINK_KLRB1	MRM2	OLINK_KLRB1	-0.263117	-0.380046	-0.146189	3.34671	-4.41761	1.14701e-05	0.00944523	3.04219
acute_cd4	OLINK_KLRB1	C14orf119	OLINK_KLRB1	-0.310473	-0.449564	-0.171381	4.32643	-4.38209	1.34534e-05	0.0103861	2.90024
acute_cd4	OLINK_KLRB1	SEPT9	OLINK_KLRB1	0.0768526	0.042149	0.111556	7.68138	4.34754	1.56949e-05	0.0114037	2.76318
acute_cd4	OLINK_KLRB1	SPHK1	OLINK_KLRB1	-0.217384	-0.316442	-0.118327	0.74283	-4.30824	1.86768e-05	0.0119562	2.60858
acute_cd4	OLINK_KLRB1	PLXDC2	OLINK_KLRB1	-0.274434	-0.399958	-0.148911	1.07347	-4.29212	2.005e-05	0.0119562	2.54555
acute_cd4	OLINK_KLRB1	PPP4C	OLINK_KLRB1	-0.117534	-0.171402	-0.0636656	6.81097	-4.28342	2.08315e-05	0.0119562	2.51159
acute_cd4	OLINK_KLRB1	ADAT3	OLINK_KLRB1	-0.26657	-0.389062	-0.144077	1.58139	-4.27229	2.18722e-05	0.0119562	2.4683
acute_cd4	OLINK_KLRB1	RPL17	OLINK_KLRB1	0.112278	0.0606534	0.163902	8.83708	4.26971	2.2121e-05	0.0119562	2.45826
acute_cd4	OLINK_KLRB1	TMEM204	OLINK_KLRB1	-0.24154	-0.352806	-0.130274	4.67344	-4.26172	2.29066e-05	0.0119562	2.42728
acute_cd4	OLINK_KLRB1	MARCH1	OLINK_KLRB1	-0.288524	-0.421534	-0.155514	1.20426	-4.2585	2.3231e-05	0.0119562	2.4148
acute_cd4	OLINK_KLRB1	HIST1H1E	OLINK_KLRB1	0.199212	0.106776	0.291649	6.94133	4.23089	2.61979e-05	0.0121102	2.30815
acute_cd4	OLINK_KLRD1	MX2	OLINK_KLRD1	-0.608398	-0.739348	-0.477447	5.58777	-9.1209	6.92148e-19	8.54941e-15	31.9826
acute_cd4	OLINK_KLRD1	MX1	OLINK_KLRD1	-0.72675	-0.886501	-0.566999	6.24266	-8.93099	3.30233e-18	2.03952e-14	30.48
acute_cd4	OLINK_KLRD1	IFI44L	OLINK_KLRD1	-0.997305	-1.22124	-0.773368	6.01468	-8.74299	1.51217e-17	6.22611e-14	29.0175
acute_cd4	OLINK_KLRD1	EIF4A2	OLINK_KLRD1	-0.183757	-0.225896	-0.141618	8.06842	-8.56094	6.44029e-17	1.98876e-13	27.6252
acute_cd4	OLINK_KLRD1	IFIT3	OLINK_KLRD1	-1.01061	-1.24332	-0.777903	4.28683	-8.52576	8.49786e-17	2.09931e-13	27.3589
acute_cd4	OLINK_KLRD1	XAF1	OLINK_KLRD1	-0.685621	-0.844791	-0.52645	6.6761	-8.45629	1.46516e-16	3.01628e-13	26.8357
acute_cd4	OLINK_KLRD1	IFI6	OLINK_KLRD1	-0.640058	-0.790622	-0.489494	7.53866	-8.34558	3.46519e-16	6.11458e-13	26.0091
acute_cd4	OLINK_KLRD1	PPM1K	OLINK_KLRD1	-0.357301	-0.443677	-0.270924	5.86614	-8.12078	1.9347e-15	2.98717e-12	24.3585
acute_cd4	OLINK_KLRD1	C11orf58	OLINK_KLRD1	-0.111369	-0.138375	-0.084362	7.69459	-8.09567	2.33881e-15	3.20988e-12	24.1765
acute_cd4	OLINK_KLRD1	EIF2AK2	OLINK_KLRD1	-0.482255	-0.600179	-0.364331	6.50797	-8.02846	3.87752e-15	4.78951e-12	23.6915
acute_cd4	OLINK_KLRD1	IRF7	OLINK_KLRD1	-0.596991	-0.74505	-0.448933	6.17432	-7.91579	8.98013e-15	1.00839e-11	22.886
acute_cd4	OLINK_KLRD1	SP100	OLINK_KLRD1	-0.286143	-0.357864	-0.214422	7.51455	-7.83241	1.66144e-14	1.61786e-11	22.2961
acute_cd4	OLINK_KLRD1	IL7R	OLINK_KLRD1	-0.23097	-0.288887	-0.173053	10.3399	-7.82907	1.70273e-14	1.61786e-11	22.2726
acute_cd4	OLINK_KLRD1	OAS1	OLINK_KLRD1	-0.719077	-0.90078	-0.537375	5.03781	-7.76914	2.64045e-14	2.32963e-11	21.8521
acute_cd4	OLINK_KLRD1	RPL27	OLINK_KLRD1	0.124451	0.0923111	0.156592	10.329	7.60168	8.86707e-14	7.30174e-11	20.6913
acute_cd4	OLINK_KLRD1	IFI44	OLINK_KLRD1	-0.499662	-0.631453	-0.36787	5.15826	-7.44299	2.73897e-13	2.11449e-10	19.6113
acute_cd4	OLINK_KLRD1	IFIT1	OLINK_KLRD1	-0.911605	-1.15304	-0.670173	3.18233	-7.41261	3.39148e-13	2.46421e-10	19.4068
acute_cd4	OLINK_KLRD1	CHMP5	OLINK_KLRD1	-0.347203	-0.439419	-0.254987	5.84723	-7.39156	3.9309e-13	2.65244e-10	19.2655
acute_cd4	OLINK_KLRD1	HERC5	OLINK_KLRD1	-0.440541	-0.557631	-0.32345	5.30444	-7.38625	4.08002e-13	2.65244e-10	19.2299
acute_cd4	OLINK_KLRD1	CMPK2	OLINK_KLRD1	-0.74308	-0.940947	-0.545214	3.38448	-7.37263	4.48791e-13	2.77174e-10	19.1387
acute_cd4	OLINK_KLRD1	ISG15	OLINK_KLRD1	-0.563094	-0.71372	-0.412468	7.61733	-7.33905	5.67268e-13	3.33661e-10	18.9145
acute_cd4	OLINK_KLRD1	TRIM22	OLINK_KLRD1	-0.340764	-0.432331	-0.249197	7.12212	-7.30588	7.14367e-13	4.01084e-10	18.6939
acute_cd4	OLINK_KLRD1	SAMD9	OLINK_KLRD1	-0.452406	-0.575801	-0.329011	5.48766	-7.19765	1.50659e-12	8.09104e-10	17.9801
acute_cd4	OLINK_KLRD1	RSAD2	OLINK_KLRD1	-0.804742	-1.02493	-0.584559	3.2744	-7.17515	1.75732e-12	8.69935e-10	17.8329
acute_cd4	OLINK_KLRD1	SP110	OLINK_KLRD1	-0.247533	-0.315263	-0.179804	7.02396	-7.17487	1.76072e-12	8.69935e-10	17.831
acute_cd4	OLINK_KRT14	NFYC-AS1	OLINK_KRT14	-0.551767	-0.829933	-0.273601	1.22189	-3.89413	0.000107461	0.747704	-1.602
acute_cd4	OLINK_KRT14	NAA80	OLINK_KRT14	-0.552174	-0.832677	-0.271671	3.58831	-3.86454	0.000121066	0.747704	-1.65093
acute_cd4	OLINK_KRT14	HSPH1	OLINK_KRT14	0.465969	0.196122	0.735817	4.93998	3.38999	0.00073601	0.999887	-2.38736
acute_cd4	OLINK_KRT14	EIF4EBP3	OLINK_KRT14	-0.516531	-0.82276	-0.210302	3.5453	-3.31138	0.000973418	0.999887	-2.50051
acute_cd4	OLINK_KRT14	DPP8	OLINK_KRT14	-0.344691	-0.549655	-0.139727	4.75689	-3.3015	0.00100785	0.999887	-2.51456
acute_cd4	OLINK_KRT14	AC112907.3	OLINK_KRT14	-0.372054	-0.597398	-0.14671	0.645406	-3.24129	0.00124316	0.999887	-2.59926
acute_cd4	OLINK_KRT14	NUP43	OLINK_KRT14	0.537815	0.211397	0.864233	2.34483	3.23458	0.00127234	0.999887	-2.60861
acute_cd4	OLINK_KRT14	ZNF845	OLINK_KRT14	-0.491802	-0.794095	-0.18951	1.6059	-3.19391	0.00146306	0.999887	-2.66488
acute_cd4	OLINK_KRT14	GGCX	OLINK_KRT14	-0.438004	-0.709045	-0.166963	3.31966	-3.1725	0.00157374	0.999887	-2.69422
acute_cd4	OLINK_KRT14	RAB11FIP4	OLINK_KRT14	-0.469202	-0.767166	-0.171238	3.04177	-3.0914	0.0020669	0.999887	-2.80367
acute_cd4	OLINK_KRT14	TLK2	OLINK_KRT14	-0.455944	-0.746366	-0.165521	2.83488	-3.08205	0.00213204	0.999887	-2.8161
acute_cd4	OLINK_KRT14	MTX3	OLINK_KRT14	-0.479432	-0.78935	-0.169514	2.3996	-3.03696	0.00247368	0.999887	-2.8756
acute_cd4	OLINK_KRT14	IFT140	OLINK_KRT14	0.413667	0.145488	0.681845	1.03781	3.02821	0.00254558	0.999887	-2.88705
acute_cd4	OLINK_KRT14	LARP1B	OLINK_KRT14	-0.462782	-0.765937	-0.159626	2.61021	-2.99688	0.00281877	0.999887	-2.92777
acute_cd4	OLINK_KRT14	CRYBG3	OLINK_KRT14	0.52091	0.179347	0.862472	2.09748	2.99399	0.00284524	0.999887	-2.93151
acute_cd4	OLINK_KRT14	TOM1	OLINK_KRT14	-0.274607	-0.455969	-0.0932446	5.10637	-2.97251	0.00304957	0.999887	-2.95917
acute_cd4	OLINK_KRT14	TMEM120B	OLINK_KRT14	-0.433611	-0.72052	-0.146702	2.9691	-2.96698	0.00310428	0.999887	-2.96626
acute_cd4	OLINK_KRT14	ZNF316	OLINK_KRT14	-0.451887	-0.752723	-0.15105	2.09475	-2.94888	0.00328971	0.999887	-2.98938
acute_cd4	OLINK_KRT14	COG2	OLINK_KRT14	-0.370774	-0.617935	-0.123614	3.90444	-2.94503	0.00333047	0.999887	-2.99428
acute_cd4	OLINK_KRT14	AC008906.1	OLINK_KRT14	-0.333882	-0.556775	-0.11099	0.549825	-2.94074	0.0033764	0.999887	-2.99974
acute_cd4	OLINK_KRT14	LINC01588	OLINK_KRT14	0.458227	0.15182	0.764635	2.39339	2.93589	0.00342897	0.999887	-3.00589
acute_cd4	OLINK_KRT14	SPSB1	OLINK_KRT14	0.411306	0.135603	0.687008	0.865498	2.92875	0.00350784	0.999887	-3.01494
acute_cd4	OLINK_KRT14	CNBD2	OLINK_KRT14	-0.383025	-0.647397	-0.118652	4.06587	-2.84425	0.00457438	0.999887	-3.12035
acute_cd4	OLINK_KRT14	PTGES3	OLINK_KRT14	0.147863	0.0446309	0.251095	8.20255	2.81193	0.00505491	0.999887	-3.15989
acute_cd4	OLINK_KRT14	STX17	OLINK_KRT14	0.271634	0.0814398	0.461829	5.01802	2.80379	0.00518285	0.999887	-3.16977
acute_cd4	OLINK_KRT18	LDHA	OLINK_KRT18	0.0578768	0.0375589	0.0781947	8.51264	5.59222	3.15518e-08	0.000389727	8.44888
acute_cd4	OLINK_KRT18	MT-ND3	OLINK_KRT18	-0.0969233	-0.134216	-0.0596311	10.7258	-5.10233	4.26804e-07	0.00263594	6.05978
acute_cd4	OLINK_KRT18	CELF1	OLINK_KRT18	-0.0966759	-0.13519	-0.0581617	5.2252	-4.92784	1.02656e-06	0.00422671	5.25784
acute_cd4	OLINK_KRT18	GDF11	OLINK_KRT18	-0.153114	-0.2164	-0.0898272	1.67655	-4.74964	2.44754e-06	0.00755799	4.46578
acute_cd4	OLINK_KRT18	NOG	OLINK_KRT18	-0.139427	-0.198111	-0.0807425	0.818059	-4.66426	3.67508e-06	0.00907893	4.09593
acute_cd4	OLINK_KRT18	MT-CYB	OLINK_KRT18	-0.0866531	-0.123707	-0.0495987	10.8606	-4.59096	5.1831e-06	0.0105389	3.78349
acute_cd4	OLINK_KRT18	MT-ND2	OLINK_KRT18	-0.0686279	-0.0981708	-0.0390851	9.71678	-4.56044	5.97248e-06	0.0105389	3.65478
acute_cd4	OLINK_KRT18	GAPDH	OLINK_KRT18	0.0443006	0.0249342	0.0636669	10.6235	4.49076	8.23012e-06	0.0127073	3.3639
acute_cd4	OLINK_KRT18	PSMB6	OLINK_KRT18	0.0382391	0.0207239	0.0557544	7.19728	4.28598	2.05982e-05	0.0282699	2.53365
acute_cd4	OLINK_KRT18	MT-ND4L	OLINK_KRT18	-0.0701173	-0.10356	-0.036675	10.1878	-4.11612	4.28649e-05	0.0529467	1.87286
acute_cd4	OLINK_KRT18	BCL11B	OLINK_KRT18	-0.0842513	-0.124928	-0.0435743	5.79655	-4.06618	5.29109e-05	0.0594141	1.68346
acute_cd4	OLINK_KRT18	MT-ND4	OLINK_KRT18	-0.0708078	-0.105699	-0.0359169	9.86871	-3.98407	7.44416e-05	0.0688253	1.37682
acute_cd4	OLINK_KRT18	LTK	OLINK_KRT18	-0.133854	-0.199872	-0.067837	1.08315	-3.98046	7.55577e-05	0.0688253	1.36346
acute_cd4	OLINK_KRT18	MT-ND5	OLINK_KRT18	-0.0771159	-0.115224	-0.0390079	9.21545	-3.97271	7.80079e-05	0.0688253	1.33483
acute_cd4	OLINK_KRT18	COX6A1	OLINK_KRT18	0.0321215	0.0156783	0.0485648	8.80241	3.83503	0.000136243	0.112192	0.835459
acute_cd4	OLINK_KRT18	MAPKAPK3	OLINK_KRT18	0.0849335	0.0412046	0.128662	5.49391	3.81302	0.00014871	0.114804	0.757212
acute_cd4	OLINK_KRT18	LAG3	OLINK_KRT18	0.159503	0.0769805	0.242026	4.72306	3.79451	0.000160026	0.116273	0.69171
acute_cd4	OLINK_KRT18	KMT2A	OLINK_KRT18	-0.06329	-0.0962048	-0.0303751	5.85876	-3.77486	0.000172915	0.118658	0.622557
acute_cd4	OLINK_KRT18	ENO1	OLINK_KRT18	0.0390941	0.0184539	0.0597343	8.12171	3.7184	0.000215631	0.135833	0.425683
acute_cd4	OLINK_KRT18	RHOA	OLINK_KRT18	0.0288542	0.0135612	0.0441473	9.16302	3.70403	0.000227995	0.135833	0.376013
acute_cd4	OLINK_KRT18	WNK1	OLINK_KRT18	-0.0688685	-0.105402	-0.0323348	5.73798	-3.70072	0.000230934	0.135833	0.364607
acute_cd4	OLINK_KRT18	PRDM1	OLINK_KRT18	0.085793	0.0396692	0.131917	6.71428	3.65162	0.000278941	0.156613	0.196523
acute_cd4	OLINK_KRT18	C21orf58	OLINK_KRT18	-0.111922	-0.17246	-0.0513831	1.50901	-3.62945	0.000303568	0.158804	0.121311
acute_cd4	OLINK_KRT18	SNN	OLINK_KRT18	-0.124286	-0.191592	-0.0569799	1.90137	-3.62516	0.000308557	0.158804	0.106826
acute_cd4	OLINK_KRT18	SOCS1	OLINK_KRT18	0.17199	0.0776627	0.266317	3.87572	3.57952	0.00036668	0.179478	-0.0464185
acute_cd4	OLINK_KRT19	PRDM1	OLINK_KRT19	0.176759	0.132139	0.22138	6.71428	7.77688	2.49536e-14	3.08227e-10	21.6366
acute_cd4	OLINK_KRT19	ADGRE5	OLINK_KRT19	0.107882	0.0773558	0.138408	7.15575	6.93801	8.68762e-12	5.36547e-08	16.1444
acute_cd4	OLINK_KRT19	NOG	OLINK_KRT19	-0.179605	-0.237383	-0.121827	0.818059	-6.10262	1.68223e-09	5.59292e-06	11.222
acute_cd4	OLINK_KRT19	UGP2	OLINK_KRT19	0.0726515	0.0492324	0.0960706	6.39681	6.09021	1.81118e-09	5.59292e-06	11.1531
acute_cd4	OLINK_KRT19	BATF	OLINK_KRT19	0.125938	0.0846584	0.167217	5.93291	5.98938	3.28543e-09	8.11632e-06	10.5982
acute_cd4	OLINK_KRT19	C16orf74	OLINK_KRT19	-0.197356	-0.266396	-0.128316	1.93571	-5.61185	2.83031e-08	5.82667e-05	8.59515
acute_cd4	OLINK_KRT19	RPL34	OLINK_KRT19	-0.0546365	-0.0741301	-0.0351429	12.7502	-5.50236	5.16668e-08	9.11698e-05	8.03655
acute_cd4	OLINK_KRT19	DYNLRB1	OLINK_KRT19	0.0475063	0.0304447	0.0645678	7.36382	5.46628	6.28619e-08	9.70587e-05	7.85465
acute_cd4	OLINK_KRT19	COX6A1	OLINK_KRT19	0.0442998	0.0281238	0.0604757	8.80241	5.37637	1.01972e-07	0.000139951	7.40625
acute_cd4	OLINK_KRT19	C6orf48	OLINK_KRT19	-0.0969731	-0.13343	-0.0605163	5.89398	-5.22193	2.30326e-07	0.000284499	6.65198
acute_cd4	OLINK_KRT19	ARL6IP5	OLINK_KRT19	0.0660294	0.0409136	0.0911453	8.56542	5.16117	3.1558e-07	0.000354368	6.3608
acute_cd4	OLINK_KRT19	PPIB	OLINK_KRT19	0.0414276	0.0256094	0.0572458	9.24563	5.14153	3.49166e-07	0.000359408	6.26734
acute_cd4	OLINK_KRT19	MFSD10	OLINK_KRT19	0.0663422	0.040854	0.0918304	6.61182	5.10986	4.10694e-07	0.000375297	6.11739
acute_cd4	OLINK_KRT19	CYTIP	OLINK_KRT19	0.0559616	0.0344326	0.0774907	8.01379	5.10299	4.25369e-07	0.000375297	6.08496
acute_cd4	OLINK_KRT19	LDHA	OLINK_KRT19	0.0524083	0.0321437	0.0726728	8.51264	5.07718	4.85156e-07	0.000396593	5.96351
acute_cd4	OLINK_KRT19	PTGER2	OLINK_KRT19	0.100312	0.0614385	0.139186	7.19584	5.06591	5.13721e-07	0.000396593	5.91069
acute_cd4	OLINK_KRT19	TXN	OLINK_KRT19	0.0594462	0.0362988	0.0825936	7.76395	5.04174	5.80602e-07	0.000421859	5.79772
acute_cd4	OLINK_KRT19	PSMB6	OLINK_KRT19	0.0440806	0.0267422	0.0614191	7.19728	4.9911	7.49097e-07	0.000513665	5.56263
acute_cd4	OLINK_KRT19	RPL11	OLINK_KRT19	-0.035451	-0.0494352	-0.0214668	12.737	-4.9768	8.04624e-07	0.000513665	5.49668
acute_cd4	OLINK_KRT19	SMDT1	OLINK_KRT19	-0.104701	-0.146124	-0.0632786	7.97411	-4.96218	8.6552e-07	0.000513665	5.42941
acute_cd4	OLINK_KRT19	ID3	OLINK_KRT19	-0.185237	-0.258548	-0.111926	1.9807	-4.96039	8.73297e-07	0.000513665	5.42116
acute_cd4	OLINK_KRT19	RPLP2	OLINK_KRT19	-0.0459836	-0.0643103	-0.0276569	11.469	-4.9258	1.03696e-06	0.000582208	5.26283
acute_cd4	OLINK_KRT19	GPRIN3	OLINK_KRT19	0.0832063	0.0498187	0.116594	6.12335	4.89249	1.22237e-06	0.000656468	5.11127
acute_cd4	OLINK_KRT19	CH25H	OLINK_KRT19	0.254635	0.151964	0.357305	2.06754	4.86891	1.37248e-06	0.000706368	5.0046
acute_cd4	OLINK_KRT19	LDHB	OLINK_KRT19	-0.0542176	-0.0762133	-0.0322219	9.54244	-4.83906	1.58815e-06	0.000784674	4.87023
acute_cd4	OLINK_KRT5	DDIT4	OLINK_KRT5	0.18427	0.0867932	0.281746	8.15899	3.71118	0.000221758	0.999124	-0.241244
acute_cd4	OLINK_KRT5	BISPR	OLINK_KRT5	0.26318	0.121019	0.405341	4.67415	3.63439	0.000297907	0.999124	-0.4446
acute_cd4	OLINK_KRT5	SAT1	OLINK_KRT5	0.137914	0.0620433	0.213784	8.17511	3.56857	0.000382076	0.999124	-0.615671
acute_cd4	OLINK_KRT5	HERPUD2	OLINK_KRT5	0.145825	0.0602025	0.231447	6.18673	3.34352	0.000868861	0.999124	-1.17793
acute_cd4	OLINK_KRT5	PFKFB4	OLINK_KRT5	-0.223364	-0.357171	-0.0895572	0.794584	-3.27713	0.00109759	0.999124	-1.33705
acute_cd4	OLINK_KRT5	CLCC1	OLINK_KRT5	-0.283105	-0.455956	-0.110253	2.54377	-3.21538	0.00135931	0.999124	-1.48231
acute_cd4	OLINK_KRT5	ISG20	OLINK_KRT5	0.154097	0.0585292	0.249664	8.5143	3.1655	0.00161161	0.999124	-1.5977
acute_cd4	OLINK_KRT5	COX20	OLINK_KRT5	-0.137058	-0.222544	-0.0515712	5.60363	-3.14749	0.00171282	0.999124	-1.63892
acute_cd4	OLINK_KRT5	FAM177A1	OLINK_KRT5	0.135438	0.0492518	0.221624	6.32519	3.08505	0.00211094	0.999124	-1.78012
acute_cd4	OLINK_KRT5	SNHG9	OLINK_KRT5	0.225488	0.0818753	0.3691	4.72373	3.0824	0.00212954	0.999124	-1.78604
acute_cd4	OLINK_KRT5	CGRRF1	OLINK_KRT5	0.164827	0.0587853	0.270869	4.98769	3.05148	0.00235856	0.999124	-1.8549
acute_cd4	OLINK_KRT5	SMIM26	OLINK_KRT5	0.0701648	0.0248562	0.115473	7.08278	3.04017	0.00244783	0.999124	-1.87992
acute_cd4	OLINK_KRT5	ISG15	OLINK_KRT5	0.33046	0.11657	0.54435	7.61733	3.0331	0.00250514	0.999124	-1.8955
acute_cd4	OLINK_KRT5	GUK1	OLINK_KRT5	0.0740003	0.025768	0.122233	8.40943	3.01199	0.00268377	0.999124	-1.94184
acute_cd4	OLINK_KRT5	SV2A	OLINK_KRT5	0.221906	0.0772578	0.366555	1.07304	3.01172	0.00268617	0.999124	-1.94244
acute_cd4	OLINK_KRT5	ATP6V0C	OLINK_KRT5	0.0922937	0.0318563	0.152731	7.73961	2.99796	0.00280894	0.999124	-1.97248
acute_cd4	OLINK_KRT5	AL592183.1	OLINK_KRT5	0.232021	0.0799042	0.384138	1.11051	2.9944	0.00284155	0.999124	-1.98023
acute_cd4	OLINK_KRT5	CYCS	OLINK_KRT5	0.0962995	0.0329654	0.159634	7.14333	2.98501	0.00292913	0.999124	-2.00062
acute_cd4	OLINK_KRT5	AC108673.3	OLINK_KRT5	0.183029	0.0612717	0.304787	0.589369	2.9511	0.0032665	0.999124	-2.07377
acute_cd4	OLINK_KRT5	VAPB	OLINK_KRT5	0.18507	0.0608129	0.309328	3.9885	2.92397	0.00356147	0.999124	-2.13169
acute_cd4	OLINK_KRT5	UBE2D3	OLINK_KRT5	0.0630111	0.0201575	0.105865	8.57961	2.88662	0.00400752	0.999124	-2.21062
acute_cd4	OLINK_KRT5	CCDC146	OLINK_KRT5	0.260387	0.0826187	0.438156	2.72147	2.87557	0.00414884	0.999124	-2.23377
acute_cd4	OLINK_KRT5	ZFP36L2	OLINK_KRT5	0.168604	0.0526382	0.284571	10.1904	2.85428	0.00443404	0.999124	-2.27814
acute_cd4	OLINK_KRT5	TRAPPC9	OLINK_KRT5	-0.196008	-0.330894	-0.0611224	3.67849	-2.85277	0.00445488	0.999124	-2.28127
acute_cd4	OLINK_KRT5	AC026979.2	OLINK_KRT5	0.197915	0.0611802	0.33465	5.55535	2.84157	0.00461263	0.999124	-2.30447
acute_cd4	OLINK_KYAT1	C1D	OLINK_KYAT1	0.0857886	0.0470604	0.124517	5.96501	4.34872	1.56122e-05	0.192842	2.68816
acute_cd4	OLINK_KYAT1	AP002884.1	OLINK_KYAT1	-0.17653	-0.27646	-0.0766013	3.98937	-3.46806	0.000554541	0.999827	-0.368743
acute_cd4	OLINK_KYAT1	ARHGAP33	OLINK_KYAT1	-0.138906	-0.218855	-0.0589576	1.35928	-3.4109	0.000682625	0.999827	-0.544261
acute_cd4	OLINK_KYAT1	YWHAZ	OLINK_KYAT1	0.0395239	0.0160698	0.062978	9.18765	3.30827	0.000984137	0.999827	-0.852352
acute_cd4	OLINK_KYAT1	SAP30BP	OLINK_KYAT1	0.0589537	0.0236218	0.0942857	5.77409	3.27569	0.00110314	0.999827	-0.948245
acute_cd4	OLINK_KYAT1	GPANK1	OLINK_KYAT1	-0.116392	-0.187296	-0.0454882	4.04839	-3.22264	0.00132579	0.999827	-1.10242
acute_cd4	OLINK_KYAT1	SLC4A10	OLINK_KYAT1	-0.121227	-0.196093	-0.0463609	0.640986	-3.17887	0.00154005	0.999827	-1.22779
acute_cd4	OLINK_KYAT1	PROK2	OLINK_KYAT1	0.215218	0.0803074	0.350128	2.34288	3.13178	0.00180587	0.999827	-1.36079
acute_cd4	OLINK_KYAT1	CDC42BPB	OLINK_KYAT1	-0.124547	-0.202733	-0.046362	0.960919	-3.12729	0.00183334	0.999827	-1.37339
acute_cd4	OLINK_KYAT1	KPNA2	OLINK_KYAT1	0.130267	0.0484585	0.212075	4.01599	3.12604	0.00184103	0.999827	-1.37689
acute_cd4	OLINK_KYAT1	ISG20L2	OLINK_KYAT1	0.0833546	0.030839	0.13587	4.64562	3.11602	0.00190393	0.999827	-1.4049
acute_cd4	OLINK_KYAT1	TUBB4B	OLINK_KYAT1	0.0852606	0.031323	0.139198	5.55508	3.10324	0.00198696	0.999827	-1.44049
acute_cd4	OLINK_KYAT1	DPY19L2	OLINK_KYAT1	0.099741	0.0354291	0.164053	0.591766	3.04468	0.00241188	0.999827	-1.60178
acute_cd4	OLINK_KYAT1	JMJD6	OLINK_KYAT1	0.0964127	0.0324748	0.160351	4.72107	2.96029	0.00317169	0.999827	-1.82891
acute_cd4	OLINK_KYAT1	HLA-DQB2	OLINK_KYAT1	-0.153228	-0.255664	-0.050791	1.06767	-2.93657	0.00342156	0.999827	-1.89164
acute_cd4	OLINK_KYAT1	VWA5A	OLINK_KYAT1	0.132676	0.043837	0.221515	1.71477	2.93189	0.00347297	0.999827	-1.90397
acute_cd4	OLINK_KYAT1	DNAI2	OLINK_KYAT1	-0.127546	-0.213232	-0.0418599	1.52131	-2.92223	0.00358119	0.999827	-1.92932
acute_cd4	OLINK_KYAT1	PSPH	OLINK_KYAT1	0.244704	0.0802132	0.409194	3.31463	2.92051	0.00360084	0.999827	-1.93384
acute_cd4	OLINK_KYAT1	ALG10	OLINK_KYAT1	0.123585	0.0403796	0.206791	1.52046	2.9159	0.00365384	0.999827	-1.9459
acute_cd4	OLINK_KYAT1	DSE	OLINK_KYAT1	0.133548	0.0431939	0.223903	2.64585	2.90167	0.003822	0.999827	-1.98305
acute_cd4	OLINK_KYAT1	ZNF710	OLINK_KYAT1	-0.100173	-0.168517	-0.0318285	0.782635	-2.87744	0.00412452	0.999827	-2.04586
acute_cd4	OLINK_KYAT1	ANXA4	OLINK_KYAT1	0.1121	0.0355806	0.188619	4.77301	2.87603	0.00414287	0.999827	-2.04952
acute_cd4	OLINK_KYAT1	LAPTM4A	OLINK_KYAT1	0.0489225	0.0154936	0.0823514	6.58343	2.87306	0.0041815	0.999827	-2.05716
acute_cd4	OLINK_KYAT1	AL359220.1	OLINK_KYAT1	-0.122534	-0.20631	-0.0387589	2.89918	-2.87144	0.0042028	0.999827	-2.06135
acute_cd4	OLINK_KYAT1	C10orf91	OLINK_KYAT1	-0.123506	-0.207973	-0.0390394	1.26171	-2.87053	0.00421481	0.999827	-2.0637
acute_cd4	OLINK_KYNU	GAPDH	OLINK_KYNU	0.0603248	0.0349517	0.0856979	10.6235	4.66746	3.61984e-06	0.0444769	3.98941
acute_cd4	OLINK_KYNU	MT-ND3	OLINK_KYNU	-0.113033	-0.162129	-0.0639383	10.7258	-4.51988	7.20157e-06	0.0444769	3.38787
acute_cd4	OLINK_KYNU	HLA-DPB1	OLINK_KYNU	0.149622	0.0812357	0.218008	7.22315	4.29522	1.97791e-05	0.0814373	2.5071
acute_cd4	OLINK_KYNU	ARHGDIB	OLINK_KYNU	0.0434012	0.0231634	0.063639	10.2476	4.21015	2.86608e-05	0.0885047	2.1847
acute_cd4	OLINK_KYNU	RPL39	OLINK_KYNU	-0.0574763	-0.0858973	-0.0290553	12.956	-3.97017	7.8827e-05	0.194734	1.30827
acute_cd4	OLINK_KYNU	CD74	OLINK_KYNU	0.0811855	0.0404824	0.121889	9.5499	3.9157	9.84685e-05	0.202714	1.11619
acute_cd4	OLINK_KYNU	CD3G	OLINK_KYNU	0.0575473	0.0279958	0.0870988	8.27192	3.823	0.000142931	0.252211	0.795082
acute_cd4	OLINK_KYNU	FIS1	OLINK_KYNU	0.041454	0.0196892	0.0632187	7.39769	3.73913	0.000198907	0.276946	0.510957
acute_cd4	OLINK_KYNU	HLA-DPA1	OLINK_KYNU	0.119331	0.0562947	0.182367	7.40398	3.7164	0.000217315	0.276946	0.434972
acute_cd4	OLINK_KYNU	DIP2C	OLINK_KYNU	-0.153833	-0.235592	-0.0720731	1.17077	-3.69376	0.000237227	0.276946	0.35976
acute_cd4	OLINK_KYNU	RPL37A	OLINK_KYNU	-0.0557533	-0.0854663	-0.0260403	10.6299	-3.68369	0.000246633	0.276946	0.326417
acute_cd4	OLINK_KYNU	PSAP	OLINK_KYNU	0.0497399	0.0229522	0.0765276	7.22521	3.64526	0.000285808	0.294192	0.200094
acute_cd4	OLINK_KYNU	TADA3	OLINK_KYNU	0.0611583	0.0278195	0.0944971	6.2666	3.60134	0.000337716	0.306404	0.0572687
acute_cd4	OLINK_KYNU	CD4	OLINK_KYNU	0.0705987	0.0320345	0.109163	6.44577	3.59395	0.000347285	0.306404	0.033375
acute_cd4	OLINK_KYNU	CD3D	OLINK_KYNU	0.042222	0.018739	0.0657049	9.36676	3.52976	0.000441657	0.313932	-0.171963
acute_cd4	OLINK_KYNU	LAG3	OLINK_KYNU	0.194777	0.0862542	0.3033	4.72306	3.52351	0.000452023	0.313932	-0.191758
acute_cd4	OLINK_KYNU	RPL34	OLINK_KYNU	-0.0465385	-0.0725742	-0.0205029	12.7502	-3.50916	0.000476707	0.313932	-0.237108
acute_cd4	OLINK_KYNU	GHITM	OLINK_KYNU	0.0420824	0.0182394	0.0659254	7.15769	3.46496	0.000560858	0.313932	-0.375628
acute_cd4	OLINK_KYNU	CTSW	OLINK_KYNU	0.144676	0.0626171	0.226735	7.94549	3.46122	0.000568576	0.313932	-0.387265
acute_cd4	OLINK_KYNU	LSP1	OLINK_KYNU	0.0533665	0.0230763	0.0836567	8.89964	3.4588	0.000573635	0.313932	-0.394807
acute_cd4	OLINK_KYNU	PRF1	OLINK_KYNU	0.204226	0.0881517	0.320301	7.3547	3.45409	0.000583584	0.313932	-0.409442
acute_cd4	OLINK_KYNU	CFL1	OLINK_KYNU	0.0376414	0.0162268	0.0590559	10.5977	3.45077	0.000590704	0.313932	-0.419763
acute_cd4	OLINK_KYNU	PARK7	OLINK_KYNU	0.0368153	0.0158532	0.0577775	7.86987	3.44788	0.000596955	0.313932	-0.428722
acute_cd4	OLINK_KYNU	ENO1	OLINK_KYNU	0.0475361	0.0204231	0.0746491	8.12171	3.44195	0.000609972	0.313932	-0.447077
acute_cd4	OLINK_KYNU	BSG	OLINK_KYNU	0.055254	0.0234193	0.0870886	7.2823	3.40739	0.000691321	0.341568	-0.553522
acute_cd4	OLINK_L1CAM	ISG20	OLINK_L1CAM	0.51851	0.372102	0.664918	8.5143	6.95265	7.88168e-12	9.73545e-08	16.2911
acute_cd4	OLINK_L1CAM	TNFSF10	OLINK_L1CAM	0.75651	0.531829	0.981191	5.97731	6.61008	7.3498e-11	4.53924e-07	14.1902
acute_cd4	OLINK_L1CAM	EIF2AK2	OLINK_L1CAM	0.861846	0.600313	1.12338	6.50797	6.46937	1.78865e-10	7.04973e-07	13.3545
acute_cd4	OLINK_L1CAM	SP100	OLINK_L1CAM	0.520464	0.361365	0.679562	7.51455	6.42219	2.40129e-10	7.04973e-07	13.0779
acute_cd4	OLINK_L1CAM	IRF7	OLINK_L1CAM	1.07007	0.740347	1.39979	6.17432	6.37121	3.29457e-10	7.04973e-07	12.7809
acute_cd4	OLINK_L1CAM	RPS14	OLINK_L1CAM	-0.267591	-0.350125	-0.185056	12.4001	-6.36495	3.42441e-10	7.04973e-07	12.7446
acute_cd4	OLINK_L1CAM	LY6E	OLINK_L1CAM	0.582569	0.401586	0.763551	9.37884	6.31931	4.53578e-10	7.08453e-07	12.4808
acute_cd4	OLINK_L1CAM	RPL27	OLINK_L1CAM	-0.233767	-0.306412	-0.161123	10.329	-6.31743	4.58843e-10	7.08453e-07	12.47
acute_cd4	OLINK_L1CAM	EPSTI1	OLINK_L1CAM	0.960188	0.657049	1.26333	5.33557	6.21834	8.39469e-10	8.07893e-07	11.9033
acute_cd4	OLINK_L1CAM	IFI44	OLINK_L1CAM	0.927203	0.634426	1.21998	5.15826	6.21723	8.45115e-10	8.07893e-07	11.897
acute_cd4	OLINK_L1CAM	PBXIP1	OLINK_L1CAM	0.342476	0.234231	0.450721	6.84403	6.21127	8.76174e-10	8.07893e-07	11.8631
acute_cd4	OLINK_L1CAM	IFITM1	OLINK_L1CAM	0.406517	0.277816	0.535218	11.7056	6.20092	9.32723e-10	8.07893e-07	11.8045
acute_cd4	OLINK_L1CAM	XAF1	OLINK_L1CAM	1.12443	0.768364	1.48049	6.6761	6.19961	9.40147e-10	8.07893e-07	11.7971
acute_cd4	OLINK_L1CAM	IFIT1	OLINK_L1CAM	1.68923	1.15405	2.22441	3.18233	6.19657	9.5754e-10	8.07893e-07	11.7799
acute_cd4	OLINK_L1CAM	IFIT3	OLINK_L1CAM	1.64341	1.12242	2.16441	4.28683	6.19255	9.81088e-10	8.07893e-07	11.7571
acute_cd4	OLINK_L1CAM	TRIM22	OLINK_L1CAM	0.637297	0.433951	0.840643	7.12212	6.1527	1.2469e-09	9.62609e-07	11.5323
acute_cd4	OLINK_L1CAM	MX2	OLINK_L1CAM	0.920392	0.623084	1.2177	5.58777	6.07752	1.9531e-09	1.4191e-06	11.1117
acute_cd4	OLINK_L1CAM	OAS1	OLINK_L1CAM	1.2501	0.845148	1.65506	5.03781	6.06035	2.16241e-09	1.4839e-06	11.0164
acute_cd4	OLINK_L1CAM	RSAD2	OLINK_L1CAM	1.49808	1.01053	1.98563	3.2744	6.03217	2.55432e-09	1.66058e-06	10.8603
acute_cd4	OLINK_L1CAM	SPATS2L	OLINK_L1CAM	0.928275	0.625426	1.23112	3.49288	6.01742	2.78641e-09	1.72089e-06	10.7789
acute_cd4	OLINK_L1CAM	DDX60	OLINK_L1CAM	1.02924	0.69019	1.3683	4.40895	5.95947	3.91362e-09	2.30195e-06	10.4608
acute_cd4	OLINK_L1CAM	ISG15	OLINK_L1CAM	1.01012	0.676525	1.34371	7.61733	5.94451	4.2704e-09	2.39764e-06	10.3792
acute_cd4	OLINK_L1CAM	PARP9	OLINK_L1CAM	0.828648	0.552573	1.10472	5.48622	5.89253	5.7744e-09	3.04064e-06	10.0968
acute_cd4	OLINK_L1CAM	MX1	OLINK_L1CAM	1.08318	0.722061	1.4443	6.24266	5.88857	5.90798e-09	3.04064e-06	10.0754
acute_cd4	OLINK_L1CAM	SHISA5	OLINK_L1CAM	0.414358	0.275497	0.55322	7.56247	5.85805	7.04479e-09	3.48069e-06	9.91079
acute_cd4	OLINK_LACTB2	C19orf66	OLINK_LACTB2	-0.202704	-0.29301	-0.112398	6.75022	-4.40662	1.20518e-05	0.0904232	2.76328
acute_cd4	OLINK_LACTB2	MT-ND1	OLINK_LACTB2	-0.149819	-0.219108	-0.0805291	9.87705	-4.2448	2.46613e-05	0.0904232	2.16517
acute_cd4	OLINK_LACTB2	MT-ND2	OLINK_LACTB2	-0.139766	-0.206284	-0.0732479	9.71678	-4.12497	4.12844e-05	0.0904232	1.73594
acute_cd4	OLINK_LACTB2	SNRNP70	OLINK_LACTB2	-0.126769	-0.187676	-0.0658612	6.38568	-4.08602	4.86783e-05	0.0904232	1.59892
acute_cd4	OLINK_LACTB2	NUDC	OLINK_LACTB2	-0.13628	-0.201837	-0.0707232	6.364	-4.08106	4.97048e-05	0.0904232	1.58158
acute_cd4	OLINK_LACTB2	RGS16	OLINK_LACTB2	0.439668	0.226672	0.652665	3.08079	4.05239	5.60569e-05	0.0904232	1.48164
acute_cd4	OLINK_LACTB2	ZBP1	OLINK_LACTB2	-0.229146	-0.340667	-0.117626	5.56552	-4.03384	6.05707e-05	0.0904232	1.41732
acute_cd4	OLINK_LACTB2	ADAR	OLINK_LACTB2	-0.181521	-0.269898	-0.0931437	6.91988	-4.03223	6.09765e-05	0.0904232	1.41177
acute_cd4	OLINK_LACTB2	NAGPA	OLINK_LACTB2	-0.256524	-0.381998	-0.131051	4.2561	-4.01361	6.58848e-05	0.0904232	1.3475
acute_cd4	OLINK_LACTB2	GPANK1	OLINK_LACTB2	-0.234386	-0.350366	-0.118406	4.04839	-3.96742	7.97214e-05	0.0917375	1.18936
acute_cd4	OLINK_LACTB2	PTP4A1	OLINK_LACTB2	0.17123	0.0863154	0.256144	5.78827	3.95874	8.2611e-05	0.0917375	1.15985
acute_cd4	OLINK_LACTB2	HEXDC	OLINK_LACTB2	-0.216032	-0.323668	-0.108395	4.32856	-3.94019	8.91232e-05	0.0917375	1.09696
acute_cd4	OLINK_LACTB2	ZFP36	OLINK_LACTB2	0.189158	0.0929324	0.285384	9.04213	3.85916	0.000123709	0.114131	0.825537
acute_cd4	OLINK_LACTB2	PIN4	OLINK_LACTB2	-0.16723	-0.252547	-0.0819124	5.62141	-3.84801	0.000129359	0.114131	0.788614
acute_cd4	OLINK_LACTB2	RPP25	OLINK_LACTB2	-0.274364	-0.418978	-0.129749	1.26469	-3.72454	0.000210547	0.161188	0.38658
acute_cd4	OLINK_LACTB2	PDE4B	OLINK_LACTB2	0.219785	0.103852	0.335718	6.14986	3.72176	0.000212834	0.161188	0.377679
acute_cd4	OLINK_LACTB2	RPP21	OLINK_LACTB2	-0.229209	-0.35082	-0.107598	4.81359	-3.70013	0.000231456	0.161188	0.308596
acute_cd4	OLINK_LACTB2	BHLHE40	OLINK_LACTB2	0.211703	0.0989963	0.324411	5.907	3.68753	0.000243006	0.161188	0.268506
acute_cd4	OLINK_LACTB2	ATP5PD	OLINK_LACTB2	-0.105065	-0.161079	-0.0490511	7.80218	-3.68231	0.000247941	0.161188	0.251961
acute_cd4	OLINK_LACTB2	SNHG12	OLINK_LACTB2	-0.144778	-0.222333	-0.0672227	5.40641	-3.6648	0.000265213	0.163796	0.196554
acute_cd4	OLINK_LACTB2	FUT7	OLINK_LACTB2	-0.289268	-0.445045	-0.133491	1.48121	-3.64548	0.000285567	0.165969	0.135753
acute_cd4	OLINK_LACTB2	KLF6	OLINK_LACTB2	0.131869	0.0599074	0.20383	8.96912	3.5975	0.000342656	0.165969	-0.0139613
acute_cd4	OLINK_LACTB2	DPH7	OLINK_LACTB2	-0.18759	-0.290088	-0.0850928	4.49863	-3.59299	0.00034854	0.165969	-0.0279362
acute_cd4	OLINK_LACTB2	OAS1	OLINK_LACTB2	-0.41896	-0.648097	-0.189822	5.03781	-3.58951	0.000353142	0.165969	-0.0387017
acute_cd4	OLINK_LACTB2	ATG3	OLINK_LACTB2	-0.128411	-0.19873	-0.058093	5.77317	-3.58504	0.000359149	0.165969	-0.0525421
acute_cd4	OLINK_LAG3	IFITM1	OLINK_LAG3	0.25808	0.202306	0.313855	11.7056	9.08402	9.39388e-19	1.16033e-14	31.6038
acute_cd4	OLINK_LAG3	LY6E	OLINK_LAG3	0.346147	0.267249	0.425046	9.37884	8.61292	4.2687e-17	2.63635e-13	27.9507
acute_cd4	OLINK_LAG3	PSME2	OLINK_LAG3	0.184759	0.138587	0.23093	8.50803	7.8558	1.39881e-14	5.75938e-11	22.4145
acute_cd4	OLINK_LAG3	EEF1B2	OLINK_LAG3	-0.156259	-0.196686	-0.115831	10.6861	-7.58797	9.78179e-14	3.02062e-10	20.5584
acute_cd4	OLINK_LAG3	RPS27A	OLINK_LAG3	-0.121422	-0.153364	-0.0894809	12.6305	-7.46282	2.38149e-13	5.57327e-10	19.7099
acute_cd4	OLINK_LAG3	PARP9	OLINK_LAG3	0.461441	0.339758	0.583124	5.48622	7.44465	2.70722e-13	5.57327e-10	19.5876
acute_cd4	OLINK_LAG3	RPS23	OLINK_LAG3	-0.102952	-0.13108	-0.0748234	12.6168	-7.18541	1.63818e-12	2.89069e-09	17.8722
acute_cd4	OLINK_LAG3	PSME1	OLINK_LAG3	0.109888	0.0796997	0.140076	9.39125	7.14615	2.14173e-12	2.9921e-09	17.6169
acute_cd4	OLINK_LAG3	ISG20	OLINK_LAG3	0.240772	0.174603	0.30694	8.5143	7.14354	2.18013e-12	2.9921e-09	17.6
acute_cd4	OLINK_LAG3	EIF2AK2	OLINK_LAG3	0.417817	0.301486	0.534148	6.50797	7.05099	4.08006e-12	5.03969e-09	17.0034
acute_cd4	OLINK_LAG3	RPL21	OLINK_LAG3	-0.148151	-0.189631	-0.106671	11.1953	-7.0117	5.31279e-12	5.96578e-09	16.7521
acute_cd4	OLINK_LAG3	EIF3L	OLINK_LAG3	-0.17313	-0.22315	-0.12311	7.91518	-6.79499	2.22848e-11	2.29385e-08	15.3884
acute_cd4	OLINK_LAG3	RPS6	OLINK_LAG3	-0.125483	-0.161802	-0.0891633	11.842	-6.78272	2.4142e-11	2.29386e-08	15.3123
acute_cd4	OLINK_LAG3	RPS3	OLINK_LAG3	-0.0972369	-0.125473	-0.0690011	12.59	-6.76067	2.78691e-11	2.45885e-08	15.1758
acute_cd4	OLINK_LAG3	RPS14	OLINK_LAG3	-0.125734	-0.162708	-0.088759	12.4001	-6.67585	4.82314e-11	3.76418e-08	14.6547
acute_cd4	OLINK_LAG3	RPLP2	OLINK_LAG3	-0.112003	-0.144948	-0.0790579	11.469	-6.67416	4.87588e-11	3.76418e-08	14.6443
acute_cd4	OLINK_LAG3	EPSTI1	OLINK_LAG3	0.459486	0.323988	0.594985	5.33557	6.65726	5.43481e-11	3.84763e-08	14.5412
acute_cd4	OLINK_LAG3	RPL34	OLINK_LAG3	-0.119086	-0.154229	-0.0839425	12.7502	-6.6524	5.60698e-11	3.84763e-08	14.5116
acute_cd4	OLINK_LAG3	ISG15	OLINK_LAG3	0.498519	0.35032	0.646719	7.61733	6.6038	7.64993e-11	4.38688e-08	14.2165
acute_cd4	OLINK_LAG3	C12orf57	OLINK_LAG3	-0.111221	-0.14429	-0.0781518	8.97131	-6.6027	7.70388e-11	4.38688e-08	14.2099
acute_cd4	OLINK_LAG3	PFDN5	OLINK_LAG3	-0.0664866	-0.0862575	-0.0467158	10.2379	-6.60189	7.74386e-11	4.38688e-08	14.205
acute_cd4	OLINK_LAG3	SHISA5	OLINK_LAG3	0.208745	0.146658	0.270831	7.56247	6.60049	7.81342e-11	4.38688e-08	14.1965
acute_cd4	OLINK_LAG3	IFI35	OLINK_LAG3	0.366967	0.257402	0.476531	5.6461	6.5753	9.17055e-11	4.92498e-08	14.0444
acute_cd4	OLINK_LAG3	RPS8	OLINK_LAG3	-0.122358	-0.159024	-0.0856929	12.5415	-6.55141	1.06706e-10	5.4918e-08	13.9006
acute_cd4	OLINK_LAG3	RPL3	OLINK_LAG3	-0.145163	-0.188894	-0.101433	11.8372	-6.51674	1.32831e-10	6.56291e-08	13.6927
acute_cd4	OLINK_LAIR1	CES1	OLINK_LAIR1	-0.28616	-0.39137	-0.180951	3.18477	-5.33965	1.24003e-07	0.00153169	7.18531
acute_cd4	OLINK_LAIR1	RPS19	OLINK_LAIR1	0.0459278	0.0285659	0.0632897	12.6717	5.19322	2.67389e-07	0.0016514	6.48218
acute_cd4	OLINK_LAIR1	FCGR3A	OLINK_LAIR1	-0.272891	-0.378145	-0.167638	3.97052	-5.08992	4.54693e-07	0.00187212	5.99705
acute_cd4	OLINK_LAIR1	SOX13	OLINK_LAIR1	-0.18073	-0.251799	-0.10966	1.25209	-4.99236	7.44348e-07	0.00229855	5.54721
acute_cd4	OLINK_LAIR1	SON	OLINK_LAIR1	-0.0479533	-0.0671854	-0.0287211	8.68404	-4.89496	1.20756e-06	0.00298315	5.10618
acute_cd4	OLINK_LAIR1	LBH	OLINK_LAIR1	-0.117158	-0.164825	-0.0694908	6.63655	-4.82516	1.69934e-06	0.00321442	4.79512
acute_cd4	OLINK_LAIR1	KLRF1	OLINK_LAIR1	-0.262057	-0.368996	-0.155119	3.27598	-4.81086	1.82165e-06	0.00321442	4.73188
acute_cd4	OLINK_LAIR1	CADM1	OLINK_LAIR1	-0.182271	-0.257442	-0.107099	1.5659	-4.76017	2.32688e-06	0.0035927	4.50923
acute_cd4	OLINK_LAIR1	PRSS23	OLINK_LAIR1	-0.280291	-0.399134	-0.161449	4.05433	-4.63016	4.31499e-06	0.00592208	3.9483
acute_cd4	OLINK_LAIR1	GPR141	OLINK_LAIR1	-0.243318	-0.348309	-0.138328	2.34461	-4.54971	6.27646e-06	0.00775268	3.60851
acute_cd4	OLINK_LAIR1	SKAP2	OLINK_LAIR1	-0.171528	-0.246729	-0.0963267	3.79209	-4.47784	8.73001e-06	0.00980301	3.30968
acute_cd4	OLINK_LAIR1	TM4SF19	OLINK_LAIR1	-0.161506	-0.233255	-0.0897576	0.780971	-4.41911	1.1393e-05	0.0102742	3.06884
acute_cd4	OLINK_LAIR1	RPLP0	OLINK_LAIR1	0.0508802	0.0280465	0.073714	11.7148	4.37453	1.39164e-05	0.0102742	2.88802
acute_cd4	OLINK_LAIR1	CMKLR1	OLINK_LAIR1	-0.200571	-0.291284	-0.109857	1.51736	-4.34066	1.61815e-05	0.0102742	2.75183
acute_cd4	OLINK_LAIR1	TTC38	OLINK_LAIR1	-0.183492	-0.266554	-0.100431	3.83487	-4.33687	1.64561e-05	0.0102742	2.73664
acute_cd4	OLINK_LAIR1	MT-ND1	OLINK_LAIR1	-0.0762921	-0.110839	-0.0417449	9.87705	-4.33536	1.65664e-05	0.0102742	2.73061
acute_cd4	OLINK_LAIR1	CDK19	OLINK_LAIR1	-0.159567	-0.232083	-0.0870514	2.54133	-4.31986	1.77431e-05	0.0102742	2.66867
acute_cd4	OLINK_LAIR1	MAFB	OLINK_LAIR1	-0.195179	-0.284031	-0.106327	1.97285	-4.31248	1.8331e-05	0.0102742	2.63926
acute_cd4	OLINK_LAIR1	CCDC142	OLINK_LAIR1	-0.148582	-0.216359	-0.0808056	1.27985	-4.30374	1.90512e-05	0.0102742	2.60449
acute_cd4	OLINK_LAIR1	DOK2	OLINK_LAIR1	-0.087534	-0.127595	-0.0474728	6.63113	-4.28955	2.02779e-05	0.0102742	2.5482
acute_cd4	OLINK_LAIR1	GZMB	OLINK_LAIR1	-0.24949	-0.363808	-0.135171	7.26852	-4.28446	2.07366e-05	0.0102742	2.52802
acute_cd4	OLINK_LAIR1	FGFBP2	OLINK_LAIR1	-0.277273	-0.40446	-0.150087	6.98875	-4.27981	2.11631e-05	0.0102742	2.50967
acute_cd4	OLINK_LAIR1	RHOQ	OLINK_LAIR1	-0.155031	-0.226165	-0.0838969	1.50982	-4.27859	2.12771e-05	0.0102742	2.50482
acute_cd4	OLINK_LAIR1	CYB561D2	OLINK_LAIR1	-0.107642	-0.157073	-0.0582115	5.25423	-4.27507	2.16073e-05	0.0102742	2.49093
acute_cd4	OLINK_LAIR1	UCHL3	OLINK_LAIR1	-0.103247	-0.150665	-0.0558288	4.71071	-4.27456	2.16562e-05	0.0102742	2.48889
acute_cd4	OLINK_LAIR2	LAIR2	OLINK_LAIR2	0.594691	0.490788	0.698594	4.17985	11.2363	3.70334e-27	4.57437e-23	48.9129
acute_cd4	OLINK_LAIR2	RPS10	OLINK_LAIR2	0.146707	0.0910705	0.202344	6.62239	5.17666	2.91331e-07	0.00179926	6.40152
acute_cd4	OLINK_LAIR2	RPL26	OLINK_LAIR2	0.0753294	0.0445056	0.106153	11.0044	4.79774	1.94117e-06	0.00799243	4.67284
acute_cd4	OLINK_LAIR2	ITGAE	OLINK_LAIR2	0.115016	0.0670109	0.163022	5.12735	4.70357	3.05025e-06	0.00941916	4.26225
acute_cd4	OLINK_LAIR2	HLA-C	OLINK_LAIR2	-0.082414	-0.118718	-0.0461101	11.666	-4.45664	9.61402e-06	0.0237505	3.22205
acute_cd4	OLINK_LAIR2	PTGER4	OLINK_LAIR2	0.0898701	0.0494719	0.130268	5.99845	4.36729	1.43732e-05	0.0289073	2.85872
acute_cd4	OLINK_LAIR2	TDRD7	OLINK_LAIR2	-0.161554	-0.234668	-0.0884404	2.34943	-4.33788	1.6382e-05	0.0289073	2.74066
acute_cd4	OLINK_LAIR2	PFKM	OLINK_LAIR2	-0.143548	-0.20961	-0.0774861	1.88727	-4.26585	2.24973e-05	0.0343809	2.45466
acute_cd4	OLINK_LAIR2	ZNF160	OLINK_LAIR2	-0.120275	-0.175947	-0.0646016	3.98931	-4.2412	2.50508e-05	0.0343809	2.35782
acute_cd4	OLINK_LAIR2	DRAIC	OLINK_LAIR2	0.11232	0.0585554	0.166084	0.508282	4.10129	4.5641e-05	0.0446073	1.81838
acute_cd4	OLINK_LAIR2	LUC7L3	OLINK_LAIR2	-0.0580619	-0.0860564	-0.0300673	6.76913	-4.0717	5.16991e-05	0.0446073	1.70651
acute_cd4	OLINK_LAIR2	RPS15A	OLINK_LAIR2	0.0358799	0.0185311	0.0532287	12.8654	4.06013	5.42694e-05	0.0446073	1.66298
acute_cd4	OLINK_LAIR2	ERP29	OLINK_LAIR2	-0.0318178	-0.0472512	-0.0163843	8.45348	-4.0473	5.72629e-05	0.0446073	1.61483
acute_cd4	OLINK_LAIR2	DUSP4	OLINK_LAIR2	0.192675	0.0990348	0.286316	3.83968	4.03944	5.91739e-05	0.0446073	1.58539
acute_cd4	OLINK_LAIR2	PPDPF	OLINK_LAIR2	-0.0572202	-0.0852296	-0.0292108	9.77284	-4.01055	6.6725e-05	0.0446073	1.47775
acute_cd4	OLINK_LAIR2	C11orf58	OLINK_LAIR2	-0.0323465	-0.0481818	-0.0165113	7.69459	-4.01015	6.68348e-05	0.0446073	1.47628
acute_cd4	OLINK_LAIR2	MX2	OLINK_LAIR2	-0.156561	-0.23327	-0.0798514	5.58777	-4.00676	6.77806e-05	0.0446073	1.46369
acute_cd4	OLINK_LAIR2	ZNF578	OLINK_LAIR2	-0.11257	-0.168109	-0.0570314	0.675876	-3.9791	7.59814e-05	0.0446073	1.36139
acute_cd4	OLINK_LAIR2	TDRKH	OLINK_LAIR2	-0.132786	-0.19832	-0.067252	2.34884	-3.97781	7.63889e-05	0.0446073	1.35661
acute_cd4	OLINK_LAIR2	HNRNPA2B1	OLINK_LAIR2	-0.0404629	-0.0604454	-0.0204804	9.30205	-3.97527	7.71907e-05	0.0446073	1.34726
acute_cd4	OLINK_LAIR2	ZNF658	OLINK_LAIR2	-0.134105	-0.20047	-0.0677405	1.71936	-3.96704	7.98458e-05	0.0446073	1.31699
acute_cd4	OLINK_LAIR2	ATP5MG	OLINK_LAIR2	0.0245251	0.012371	0.0366792	9.63892	3.96139	8.17196e-05	0.0446073	1.29623
acute_cd4	OLINK_LAIR2	C12orf65	OLINK_LAIR2	-0.0894195	-0.133778	-0.0450607	5.08569	-3.95742	8.30609e-05	0.0446073	1.28166
acute_cd4	OLINK_LAIR2	OAS3	OLINK_LAIR2	-0.182273	-0.273143	-0.0914037	4.33301	-3.93788	8.99673e-05	0.044623	1.2102
acute_cd4	OLINK_LAIR2	IFIT2	OLINK_LAIR2	-0.206903	-0.310121	-0.103685	3.62355	-3.93523	9.09454e-05	0.044623	1.20053
acute_cd4	OLINK_LAMA4	TAGLN2	OLINK_LAMA4	0.188675	0.13852	0.23883	9.1581	7.38516	4.11096e-13	5.07785e-09	19.1288
acute_cd4	OLINK_LAMA4	RSAD2	OLINK_LAMA4	-0.993988	-1.26266	-0.725315	3.2744	-7.263	9.6107e-13	5.58041e-09	18.3243
acute_cd4	OLINK_LAMA4	BHLHE40	OLINK_LAMA4	0.403019	0.29333	0.512709	5.907	7.21306	1.35534e-12	5.58041e-09	17.9987
acute_cd4	OLINK_LAMA4	MX2	OLINK_LAMA4	-0.589973	-0.754256	-0.42569	5.58777	-7.05015	4.10306e-12	1.26703e-08	16.9501
acute_cd4	OLINK_LAMA4	ADAR	OLINK_LAMA4	-0.30977	-0.396557	-0.222982	6.91988	-7.00714	5.4774e-12	1.35314e-08	16.6768
acute_cd4	OLINK_LAMA4	IFITM1	OLINK_LAMA4	-0.247268	-0.318856	-0.17568	11.7056	-6.78086	2.44357e-11	5.03049e-08	15.2627
acute_cd4	OLINK_LAMA4	SEC62	OLINK_LAMA4	-0.138973	-0.180216	-0.0977287	7.52327	-6.61498	7.12355e-11	1.14782e-07	14.252
acute_cd4	OLINK_LAMA4	IFI6	OLINK_LAMA4	-0.628305	-0.81496	-0.44165	7.53866	-6.60829	7.43408e-11	1.14782e-07	14.2117
acute_cd4	OLINK_LAMA4	ISG20	OLINK_LAMA4	-0.275593	-0.358428	-0.192758	8.5143	-6.53152	1.21001e-10	1.61598e-07	13.7518
acute_cd4	OLINK_LAMA4	XAF1	OLINK_LAMA4	-0.658776	-0.85716	-0.460392	6.6761	-6.51914	1.30827e-10	1.61598e-07	13.6782
acute_cd4	OLINK_LAMA4	IFI44L	OLINK_LAMA4	-0.92638	-1.20675	-0.646013	6.01468	-6.48666	1.60482e-10	1.80207e-07	13.4854
acute_cd4	OLINK_LAMA4	CD44	OLINK_LAMA4	0.130051	0.0902806	0.169821	7.89442	6.41971	2.43864e-10	2.51017e-07	13.0907
acute_cd4	OLINK_LAMA4	ISG15	OLINK_LAMA4	-0.600019	-0.785705	-0.414334	7.61733	-6.34375	3.90273e-10	3.7082e-07	12.6473
acute_cd4	OLINK_LAMA4	IRF7	OLINK_LAMA4	-0.591729	-0.775882	-0.407576	6.17432	-6.30817	4.85634e-10	3.78875e-07	12.4412
acute_cd4	OLINK_LAMA4	HERC5	OLINK_LAMA4	-0.463459	-0.607712	-0.319205	5.30444	-6.3073	4.8822e-10	3.78875e-07	12.4362
acute_cd4	OLINK_LAMA4	OAS1	OLINK_LAMA4	-0.723735	-0.949462	-0.498007	5.03781	-6.29438	5.28425e-10	3.78875e-07	12.3616
acute_cd4	OLINK_LAMA4	IFI16	OLINK_LAMA4	-0.321052	-0.421267	-0.220837	6.57841	-6.28931	5.45075e-10	3.78875e-07	12.3324
acute_cd4	OLINK_LAMA4	C11orf58	OLINK_LAMA4	-0.109522	-0.14372	-0.0753237	7.69459	-6.28721	5.52116e-10	3.78875e-07	12.3203
acute_cd4	OLINK_LAMA4	GBP1	OLINK_LAMA4	-0.454132	-0.597784	-0.31048	5.4285	-6.20624	9.03204e-10	5.70442e-07	11.8566
acute_cd4	OLINK_LAMA4	RPL3	OLINK_LAMA4	0.172681	0.11802	0.227342	11.8372	6.20189	9.27275e-10	5.70442e-07	11.8318
acute_cd4	OLINK_LAMA4	TYMP	OLINK_LAMA4	-0.452619	-0.596223	-0.309015	6.0156	-6.18763	1.01062e-09	5.70442e-07	11.7508
acute_cd4	OLINK_LAMA4	LY6E	OLINK_LAMA4	-0.318838	-0.420012	-0.217665	9.37884	-6.18674	1.01601e-09	5.70442e-07	11.7458
acute_cd4	OLINK_LAMA4	DDX18	OLINK_LAMA4	-0.147433	-0.194731	-0.100136	7.26303	-6.11951	1.52092e-09	7.92091e-07	11.3659
acute_cd4	OLINK_LAMA4	PHF11	OLINK_LAMA4	-0.272041	-0.359342	-0.184741	6.66122	-6.11753	1.53904e-09	7.92091e-07	11.3548
acute_cd4	OLINK_LAMA4	EIF4B	OLINK_LAMA4	0.146791	0.0995229	0.194059	7.68717	6.09662	1.74342e-09	8.61388e-07	11.2374
acute_cd4	OLINK_LAMP2	ABO	OLINK_LAMP2	-0.684538	-1.02042	-0.348653	1.30961	-4.00097	6.94256e-05	0.57929	-0.283817
acute_cd4	OLINK_LAMP2	CD40LG	OLINK_LAMP2	0.325324	0.157665	0.492982	5.85216	3.80933	0.000150902	0.57929	-0.72432
acute_cd4	OLINK_LAMP2	PTGES3	OLINK_LAMP2	0.13981	0.0664571	0.213163	8.20255	3.7418	0.00019685	0.57929	-0.874689
acute_cd4	OLINK_LAMP2	TCTA	OLINK_LAMP2	0.239007	0.113215	0.3648	4.53146	3.73005	0.000206081	0.57929	-0.900587
acute_cd4	OLINK_LAMP2	NMT1	OLINK_LAMP2	0.312893	0.146731	0.479056	4.2772	3.69676	0.000234492	0.57929	-0.973536
acute_cd4	OLINK_LAMP2	AC087645.2	OLINK_LAMP2	-0.492186	-0.763508	-0.220863	2.15555	-3.56125	0.000392709	0.792229	-1.26413
acute_cd4	OLINK_LAMP2	VPS29	OLINK_LAMP2	0.124037	0.0548318	0.193243	6.65267	3.5186	0.000460323	0.792229	-1.35344
acute_cd4	OLINK_LAMP2	NELFA	OLINK_LAMP2	0.295522	0.125447	0.465596	4.301	3.41122	0.000681835	0.792229	-1.57377
acute_cd4	OLINK_LAMP2	HIST1H2AG	OLINK_LAMP2	0.391563	0.164194	0.618931	3.43268	3.38088	0.000760448	0.792229	-1.63483
acute_cd4	OLINK_LAMP2	ATRAID	OLINK_LAMP2	0.106295	0.0439219	0.168668	6.8804	3.3456	0.000862445	0.792229	-1.70519
acute_cd4	OLINK_LAMP2	SAP30BP	OLINK_LAMP2	0.150784	0.0613958	0.240172	5.77409	3.31157	0.000972748	0.792229	-1.77238
acute_cd4	OLINK_LAMP2	SNU13	OLINK_LAMP2	0.0944115	0.0380761	0.150747	7.69495	3.29005	0.00104913	0.792229	-1.81455
acute_cd4	OLINK_LAMP2	CNBP	OLINK_LAMP2	0.102625	0.0410475	0.164202	8.83692	3.27183	0.00111809	0.792229	-1.85003
acute_cd4	OLINK_LAMP2	SELENOW	OLINK_LAMP2	0.0967138	0.0382569	0.155171	8.00166	3.24797	0.00121477	0.792229	-1.89621
acute_cd4	OLINK_LAMP2	TRAPPC4	OLINK_LAMP2	0.184532	0.0722718	0.296792	5.4863	3.22705	0.00130583	0.792229	-1.93643
acute_cd4	OLINK_LAMP2	CALHM2	OLINK_LAMP2	0.383678	0.14983	0.617525	3.87102	3.22102	0.00133321	0.792229	-1.94798
acute_cd4	OLINK_LAMP2	PPP2R3B	OLINK_LAMP2	-0.331785	-0.534581	-0.128988	1.18545	-3.21185	0.00137588	0.792229	-1.96549
acute_cd4	OLINK_LAMP2	ZNF829	OLINK_LAMP2	0.328068	0.127232	0.528905	1.16143	3.20686	0.00139964	0.792229	-1.97501
acute_cd4	OLINK_LAMP2	TRPM2	OLINK_LAMP2	0.362795	0.140545	0.585045	0.893106	3.20463	0.00141036	0.792229	-1.97925
acute_cd4	OLINK_LAMP2	SLC25A5	OLINK_LAMP2	-0.108197	-0.174856	-0.0415383	7.93411	-3.18652	0.00150041	0.792229	-2.01363
acute_cd4	OLINK_LAMP2	PDCD1	OLINK_LAMP2	0.434772	0.166295	0.70325	3.59518	3.17917	0.00153847	0.792229	-2.02754
acute_cd4	OLINK_LAMP2	HNRNPA3	OLINK_LAMP2	0.0947311	0.0362269	0.153235	8.08462	3.17881	0.00154035	0.792229	-2.02822
acute_cd4	OLINK_LAMP2	TMEM173	OLINK_LAMP2	0.157988	0.0601341	0.255841	6.57023	3.1696	0.00158931	0.792229	-2.04559
acute_cd4	OLINK_LAMP2	LIMS1	OLINK_LAMP2	-0.218617	-0.354235	-0.0829995	5.80515	-3.16466	0.00161621	0.792229	-2.0549
acute_cd4	OLINK_LAMP2	ADGRE5	OLINK_LAMP2	0.174913	0.0663002	0.283527	7.15575	3.16154	0.00163335	0.792229	-2.06075
acute_cd4	OLINK_LAMP3	LY6E	OLINK_LAMP3	0.285427	0.221425	0.349429	9.37884	8.75505	1.3726e-17	1.69543e-13	29.0616
acute_cd4	OLINK_LAMP3	IFITM1	OLINK_LAMP3	0.183713	0.13773	0.229695	11.7056	7.84343	1.53216e-14	9.46264e-11	22.3436
acute_cd4	OLINK_LAMP3	RPS27A	OLINK_LAMP3	-0.10186	-0.127675	-0.0760452	12.6305	-7.74625	3.12008e-14	1.06909e-10	21.6639
acute_cd4	OLINK_LAMP3	RPS23	OLINK_LAMP3	-0.0895058	-0.112232	-0.0667799	12.6168	-7.73195	3.46208e-14	1.06909e-10	21.5645
acute_cd4	OLINK_LAMP3	PLSCR1	OLINK_LAMP3	0.389223	0.285615	0.492831	5.25401	7.37504	4.41272e-13	1.09012e-09	19.1336
acute_cd4	OLINK_LAMP3	ISG20	OLINK_LAMP3	0.198451	0.144889	0.252013	8.5143	7.27368	8.92772e-13	1.72392e-09	18.4612
acute_cd4	OLINK_LAMP3	RPS4X	OLINK_LAMP3	-0.0985388	-0.125182	-0.0718953	12.2689	-7.26063	9.7696e-13	1.72392e-09	18.3753
acute_cd4	OLINK_LAMP3	ISG15	OLINK_LAMP3	0.438025	0.318274	0.557777	7.61733	7.18086	1.69004e-12	2.60943e-09	17.8525
acute_cd4	OLINK_LAMP3	RPL34	OLINK_LAMP3	-0.103099	-0.131532	-0.0746659	12.7502	-7.11855	2.58391e-12	3.54628e-09	17.4477
acute_cd4	OLINK_LAMP3	IFI44	OLINK_LAMP3	0.379577	0.274216	0.484938	5.15826	7.0726	3.52674e-12	4.35623e-09	17.1512
acute_cd4	OLINK_LAMP3	RPS6	OLINK_LAMP3	-0.105161	-0.134551	-0.0757723	11.842	-7.02471	4.86879e-12	5.46721e-09	16.8439
acute_cd4	OLINK_LAMP3	PFDN5	OLINK_LAMP3	-0.0571397	-0.0731436	-0.0411358	10.2379	-7.00924	5.40111e-12	5.55954e-09	16.745
acute_cd4	OLINK_LAMP3	EIF2AK2	OLINK_LAMP3	0.33693	0.242268	0.431591	6.50797	6.98756	6.24467e-12	5.73233e-09	16.6067
acute_cd4	OLINK_LAMP3	IFI6	OLINK_LAMP3	0.42903	0.30839	0.549669	7.53866	6.98163	6.49713e-12	5.73233e-09	16.5689
acute_cd4	OLINK_LAMP3	HSH2D	OLINK_LAMP3	0.305945	0.219694	0.392195	4.74904	6.9637	7.32245e-12	6.02979e-09	16.455
acute_cd4	OLINK_LAMP3	RPS15A	OLINK_LAMP3	-0.0849971	-0.10932	-0.0606745	12.8654	-6.86045	1.45101e-11	1.06553e-08	15.8036
acute_cd4	OLINK_LAMP3	SP100	OLINK_LAMP3	0.202747	0.144716	0.260778	7.51455	6.85884	1.46649e-11	1.06553e-08	15.7935
acute_cd4	OLINK_LAMP3	RPL6	OLINK_LAMP3	-0.0723633	-0.0932417	-0.0514848	11.677	-6.80423	2.09802e-11	1.43971e-08	15.4526
acute_cd4	OLINK_LAMP3	EPSTI1	OLINK_LAMP3	0.379517	0.269389	0.489644	5.33557	6.76541	2.70233e-11	1.64596e-08	15.2117
acute_cd4	OLINK_LAMP3	H3F3B	OLINK_LAMP3	0.107388	0.0762054	0.138571	10.8782	6.76082	2.7842e-11	1.64596e-08	15.1833
acute_cd4	OLINK_LAMP3	RPL3	OLINK_LAMP3	-0.121572	-0.156877	-0.0862661	11.8372	-6.76004	2.79834e-11	1.64596e-08	15.1784
acute_cd4	OLINK_LAMP3	RPS7	OLINK_LAMP3	-0.0635262	-0.0822005	-0.044852	11.9428	-6.67834	4.74654e-11	2.58969e-08	14.6757
acute_cd4	OLINK_LAMP3	IRF7	OLINK_LAMP3	0.405457	0.286225	0.52469	6.17432	6.67588	4.82212e-11	2.58969e-08	14.6607
acute_cd4	OLINK_LAMP3	EEF1B2	OLINK_LAMP3	-0.112151	-0.145281	-0.0790215	10.6861	-6.64575	5.85129e-11	3.01147e-08	14.4767
acute_cd4	OLINK_LAMP3	RPS19	OLINK_LAMP3	-0.0752044	-0.0976964	-0.0527124	12.6717	-6.56408	9.84777e-11	4.77356e-08	13.9817
acute_cd4	OLINK_LAP3	HNRNPA3	OLINK_LAP3	0.0606036	0.0424606	0.0787465	8.08462	6.55766	1.02562e-10	1.26684e-06	13.822
acute_cd4	OLINK_LAP3	CALR	OLINK_LAP3	0.0898568	0.0617819	0.117932	8.45314	6.28336	5.65266e-10	3.49109e-06	12.2295
acute_cd4	OLINK_LAP3	PPIB	OLINK_LAP3	0.0536417	0.036471	0.0708124	9.24563	6.13299	1.40321e-09	5.77748e-06	11.3823
acute_cd4	OLINK_LAP3	COX5B	OLINK_LAP3	0.0430923	0.0290529	0.0571317	8.67425	6.02573	2.65326e-09	8.19328e-06	10.7893
acute_cd4	OLINK_LAP3	HSPA5	OLINK_LAP3	0.0896724	0.0596377	0.119707	7.93128	5.86131	6.91377e-09	1.58157e-05	9.8986
acute_cd4	OLINK_LAP3	KLF6	OLINK_LAP3	0.102325	0.0678642	0.136786	8.96912	5.82926	8.31099e-09	1.58157e-05	9.72756
acute_cd4	OLINK_LAP3	PFDN5	OLINK_LAP3	-0.0355987	-0.0476148	-0.0235826	10.2379	-5.81606	8.96292e-09	1.58157e-05	9.65739
acute_cd4	OLINK_LAP3	RPN2	OLINK_LAP3	0.0578521	0.0380631	0.0776412	7.26562	5.73923	1.3872e-08	2.14183e-05	9.25173
acute_cd4	OLINK_LAP3	RPL34	OLINK_LAP3	-0.0618959	-0.0833245	-0.0404673	12.7502	-5.67057	2.0409e-08	2.67585e-05	8.89336
acute_cd4	OLINK_LAP3	SNU13	OLINK_LAP3	0.0506763	0.0330989	0.0682538	7.69495	5.6599	2.16633e-08	2.67585e-05	8.83802
acute_cd4	OLINK_LAP3	RPS19	OLINK_LAP3	-0.0481317	-0.0650602	-0.0312032	12.6717	-5.58175	3.34294e-08	3.71639e-05	8.43565
acute_cd4	OLINK_LAP3	ADGRE5	OLINK_LAP3	0.0960963	0.0622132	0.129979	7.15575	5.56778	3.61048e-08	3.71639e-05	8.36428
acute_cd4	OLINK_LAP3	RNPS1	OLINK_LAP3	0.0480313	0.0309072	0.0651555	7.17689	5.50648	5.05211e-08	4.80028e-05	8.05292
acute_cd4	OLINK_LAP3	CYTIP	OLINK_LAP3	0.0656776	0.0420464	0.0893087	8.01379	5.45621	6.63863e-08	5.85717e-05	7.79995
acute_cd4	OLINK_LAP3	MT-ND3	OLINK_LAP3	-0.111993	-0.152652	-0.0713338	10.7258	-5.40742	8.63519e-08	6.99801e-05	7.55652
acute_cd4	OLINK_LAP3	CNBP	OLINK_LAP3	0.0527871	0.0335905	0.0719837	8.83692	5.39837	9.06478e-08	6.99801e-05	7.51159
acute_cd4	OLINK_LAP3	PRDM1	OLINK_LAP3	0.137019	0.0868567	0.187181	6.71428	5.36245	1.09839e-07	7.98081e-05	7.33389
acute_cd4	OLINK_LAP3	UXT	OLINK_LAP3	-0.0419999	-0.057619	-0.0263808	8.04748	-5.279	1.70857e-07	0.000117246	6.92533
acute_cd4	OLINK_LAP3	NDUFV2	OLINK_LAP3	0.0591225	0.0370103	0.0812346	7.27726	5.24904	1.99928e-07	0.000129974	6.78012
acute_cd4	OLINK_LAP3	PSMB1	OLINK_LAP3	0.0392901	0.0244288	0.0541514	7.80807	5.19022	2.7158e-07	0.000167728	6.49719
acute_cd4	OLINK_LAP3	NDUFS8	OLINK_LAP3	0.049494	0.0306256	0.0683625	6.90267	5.14962	3.34934e-07	0.000194886	6.30362
acute_cd4	OLINK_LAP3	EEF1D	OLINK_LAP3	-0.0357566	-0.0494064	-0.0221068	10.5083	-5.14268	3.47109e-07	0.000194886	6.27067
acute_cd4	OLINK_LAP3	RHOA	OLINK_LAP3	0.0433603	0.0267707	0.0599499	9.16302	5.13116	3.68258e-07	0.000197771	6.21609
acute_cd4	OLINK_LAP3	HSP90AB1	OLINK_LAP3	0.064103	0.0394184	0.0887876	9.19601	5.09813	4.36053e-07	0.000224422	6.06019
acute_cd4	OLINK_LAP3	TPM3	OLINK_LAP3	0.0428586	0.0260867	0.0596306	9.05267	5.01664	6.58937e-07	0.000317563	5.67956
acute_cd4	OLINK_LAT2	KLF6	OLINK_LAT2	0.102379	0.0708909	0.133867	8.96912	6.38302	3.06228e-10	3.78253e-06	12.7605
acute_cd4	OLINK_LAT2	HIST1H1E	OLINK_LAT2	0.132759	0.0843941	0.181123	6.94133	5.38883	9.54027e-08	0.000589207	7.4484
acute_cd4	OLINK_LAT2	PLXDC2	OLINK_LAT2	-0.177318	-0.243358	-0.111278	1.07347	-5.27114	1.78061e-07	0.000668252	6.87394
acute_cd4	OLINK_LAT2	IGHV3-30	OLINK_LAT2	-0.199242	-0.273975	-0.124509	0.670389	-5.23389	2.16403e-07	0.000668252	6.69457
acute_cd4	OLINK_LAT2	TCL1A	OLINK_LAT2	-0.141064	-0.197897	-0.0842308	0.612656	-4.87274	1.34692e-06	0.00303996	5.01673
acute_cd4	OLINK_LAT2	TAGLN2	OLINK_LAT2	0.0565933	0.0337043	0.0794823	9.1581	4.85397	1.47667e-06	0.00303996	4.93255
acute_cd4	OLINK_LAT2	PPP1R15A	OLINK_LAT2	0.153374	0.0905767	0.216172	6.36145	4.79478	1.96923e-06	0.00332705	4.6692
acute_cd4	OLINK_LAT2	H3F3B	OLINK_LAT2	0.0523905	0.030856	0.073925	10.8782	4.77613	2.15483e-06	0.00332705	4.58685
acute_cd4	OLINK_LAT2	EIF4B	OLINK_LAT2	0.0477625	0.0264483	0.0690767	7.68717	4.39923	1.24589e-05	0.0134472	2.98734
acute_cd4	OLINK_LAT2	TRIM56	OLINK_LAT2	-0.12286	-0.177764	-0.0679546	4.26533	-4.39295	1.28147e-05	0.0134472	2.96176
acute_cd4	OLINK_LAT2	SNHG12	OLINK_LAT2	-0.0774691	-0.112101	-0.0428369	5.40641	-4.39144	1.29018e-05	0.0134472	2.9556
acute_cd4	OLINK_LAT2	TLR4	OLINK_LAT2	-0.127369	-0.184345	-0.0703932	0.71296	-4.38865	1.30639e-05	0.0134472	2.94426
acute_cd4	OLINK_LAT2	IFIT3	OLINK_LAT2	-0.289439	-0.420236	-0.158641	4.28683	-4.34426	1.59249e-05	0.0141829	2.76444
acute_cd4	OLINK_LAT2	ADAR	OLINK_LAT2	-0.0860721	-0.125482	-0.0466626	6.91988	-4.28766	2.04473e-05	0.0141829	2.53768
acute_cd4	OLINK_LAT2	CXCR2	OLINK_LAT2	-0.145036	-0.211622	-0.0784505	0.847178	-4.27616	2.15044e-05	0.0141829	2.49199
acute_cd4	OLINK_LAT2	ISG15	OLINK_LAT2	-0.182243	-0.265936	-0.0985505	7.61733	-4.27486	2.16273e-05	0.0141829	2.48682
acute_cd4	OLINK_LAT2	RNF5	OLINK_LAT2	-0.115797	-0.168985	-0.0626095	5.16736	-4.27411	2.16989e-05	0.0141829	2.48382
acute_cd4	OLINK_LAT2	S100A9	OLINK_LAT2	-0.157652	-0.230389	-0.0849142	7.33162	-4.255	2.3589e-05	0.0141829	2.40814
acute_cd4	OLINK_LAT2	IFI6	OLINK_LAT2	-0.182687	-0.267012	-0.098363	7.53866	-4.25318	2.37765e-05	0.0141829	2.40096
acute_cd4	OLINK_LAT2	OAS1	OLINK_LAT2	-0.219942	-0.321562	-0.118321	5.03781	-4.24898	2.42165e-05	0.0141829	2.38435
acute_cd4	OLINK_LAT2	AL138963.3	OLINK_LAT2	0.143787	0.07727	0.210305	7.04286	4.2437	2.47796e-05	0.0141829	2.36353
acute_cd4	OLINK_LAT2	C1QB	OLINK_LAT2	-0.122823	-0.179738	-0.065908	0.674691	-4.23655	2.55624e-05	0.0141829	2.33536
acute_cd4	OLINK_LAT2	CLEC12A	OLINK_LAT2	-0.163293	-0.239096	-0.0874904	1.49517	-4.22904	2.64092e-05	0.0141829	2.30584
acute_cd4	OLINK_LAT2	CFAP20	OLINK_LAT2	0.121659	0.0644979	0.178819	4.1241	4.17835	3.28694e-05	0.0159432	2.10778
acute_cd4	OLINK_LAT2	MNDA	OLINK_LAT2	-0.200076	-0.294509	-0.105644	2.95648	-4.15944	3.56442e-05	0.0159432	2.03447
acute_cd4	OLINK_LAT	IRF7	OLINK_LAT	-0.239517	-0.306358	-0.172676	6.17432	-7.03482	4.5489e-12	2.02749e-08	16.906
acute_cd4	OLINK_LAT	BST2	OLINK_LAT	-0.145288	-0.185973	-0.104603	7.4713	-7.01058	5.35272e-12	2.02749e-08	16.751
acute_cd4	OLINK_LAT	IFIT1	OLINK_LAT	-0.38269	-0.490909	-0.274471	3.18233	-6.94227	8.44513e-12	2.02749e-08	16.3168
acute_cd4	OLINK_LAT	OAS1	OLINK_LAT	-0.288637	-0.370339	-0.206935	5.03781	-6.93547	8.83533e-12	2.02749e-08	16.2738
acute_cd4	OLINK_LAT	IFIT3	OLINK_LAT	-0.372587	-0.47807	-0.267104	4.28683	-6.93434	8.90205e-12	2.02749e-08	16.2666
acute_cd4	OLINK_LAT	MX2	OLINK_LAT	-0.210439	-0.270347	-0.150531	5.58777	-6.89604	1.14739e-11	2.02749e-08	16.025
acute_cd4	OLINK_LAT	IFI35	OLINK_LAT	-0.17397	-0.223497	-0.124442	5.6461	-6.89583	1.149e-11	2.02749e-08	16.0237
acute_cd4	OLINK_LAT	MX1	OLINK_LAT	-0.25274	-0.325657	-0.179822	6.24266	-6.80456	2.09344e-11	3.23227e-08	15.4527
acute_cd4	OLINK_LAT	PHF11	OLINK_LAT	-0.109234	-0.140863	-0.0776053	6.66122	-6.78009	2.45604e-11	3.37078e-08	15.3007
acute_cd4	OLINK_LAT	RSAD2	OLINK_LAT	-0.339794	-0.438458	-0.24113	3.2744	-6.76107	2.77959e-11	3.43335e-08	15.183
acute_cd4	OLINK_LAT	ISG15	OLINK_LAT	-0.231277	-0.29882	-0.163734	7.61733	-6.72218	3.57711e-11	4.01677e-08	14.943
acute_cd4	OLINK_LAT	GBP1	OLINK_LAT	-0.178697	-0.231399	-0.125995	5.4285	-6.65655	5.45958e-11	5.61972e-08	14.5409
acute_cd4	OLINK_LAT	IFI44L	OLINK_LAT	-0.340187	-0.442029	-0.238346	6.01468	-6.55771	1.02528e-10	9.74174e-08	13.942
acute_cd4	OLINK_LAT	IFI6	OLINK_LAT	-0.226731	-0.294922	-0.15854	7.53866	-6.52745	1.2415e-10	1.09536e-07	13.7601
acute_cd4	OLINK_LAT	CMPK2	OLINK_LAT	-0.287498	-0.376699	-0.198297	3.38448	-6.32741	4.31564e-10	3.53176e-07	12.5772
acute_cd4	OLINK_LAT	BHLHE40	OLINK_LAT	0.130249	0.0897767	0.170722	5.907	6.31791	4.57482e-10	3.53176e-07	12.5218
acute_cd4	OLINK_LAT	RPL3	OLINK_LAT	0.0639461	0.0440075	0.0838847	11.8372	6.2962	5.22581e-10	3.79701e-07	12.3956
acute_cd4	OLINK_LAT	SP110	OLINK_LAT	-0.0968118	-0.127135	-0.066489	7.02396	-6.26784	6.21424e-10	4.25697e-07	12.2313
acute_cd4	OLINK_LAT	SP100	OLINK_LAT	-0.103539	-0.136041	-0.0710375	7.51455	-6.25401	6.76027e-10	4.25697e-07	12.1514
acute_cd4	OLINK_LAT	LY6E	OLINK_LAT	-0.118074	-0.155166	-0.0809822	9.37884	-6.24937	6.954e-10	4.25697e-07	12.1246
acute_cd4	OLINK_LAT	IFITM1	OLINK_LAT	-0.0840227	-0.110445	-0.0576	11.7056	-6.24279	7.2374e-10	4.25697e-07	12.0867
acute_cd4	OLINK_LAT	XAF1	OLINK_LAT	-0.229336	-0.301907	-0.156765	6.6761	-6.20394	9.15854e-10	5.1421e-07	11.8635
acute_cd4	OLINK_LAT	ISG20	OLINK_LAT	-0.0944385	-0.124567	-0.0643095	8.5143	-6.15352	1.2408e-09	6.66364e-07	11.5757
acute_cd4	OLINK_LAT	KPNB1	OLINK_LAT	-0.0627639	-0.0828724	-0.0426554	6.43874	-6.12759	1.44929e-09	7.45902e-07	11.4285
acute_cd4	OLINK_LAT	KLF6	OLINK_LAT	0.0812172	0.055112	0.107322	8.96912	6.10771	1.63189e-09	8.06285e-07	11.316
acute_cd4	OLINK_LAYN	RPS19	OLINK_LAYN	0.0493931	0.0289218	0.0698643	12.6717	4.73676	2.60348e-06	0.0321582	4.34884
acute_cd4	OLINK_LAYN	NOG	OLINK_LAYN	-0.179355	-0.25663	-0.10208	0.818059	-4.5565	6.08241e-06	0.0350796	3.59403
acute_cd4	OLINK_LAYN	C11orf58	OLINK_LAYN	-0.046206	-0.0664396	-0.0259725	7.69459	-4.48318	8.51998e-06	0.0350796	3.29487
acute_cd4	OLINK_LAYN	TGOLN2	OLINK_LAYN	-0.100456	-0.145588	-0.0553243	6.43173	-4.3697	1.42195e-05	0.0368786	2.84092
acute_cd4	OLINK_LAYN	NSUN5	OLINK_LAYN	-0.106204	-0.154037	-0.0583701	4.93934	-4.35879	1.49282e-05	0.0368786	2.79786
acute_cd4	OLINK_LAYN	SON	OLINK_LAYN	-0.0492564	-0.071933	-0.0265799	8.68404	-4.26427	2.26534e-05	0.0413147	2.42902
acute_cd4	OLINK_LAYN	SIDT1	OLINK_LAYN	-0.167151	-0.244493	-0.0898095	3.84274	-4.24282	2.48739e-05	0.0413147	2.34642
acute_cd4	OLINK_LAYN	ECHDC1	OLINK_LAYN	-0.114036	-0.167475	-0.0605959	5.16618	-4.18924	3.13658e-05	0.0413147	2.14171
acute_cd4	OLINK_LAYN	LINC02295	OLINK_LAYN	-0.172075	-0.253587	-0.090564	1.04806	-4.14438	3.80121e-05	0.0413147	1.97224
acute_cd4	OLINK_LAYN	PADI4	OLINK_LAYN	-0.187836	-0.277071	-0.0986003	1.39517	-4.13238	4.00049e-05	0.0413147	1.92721
acute_cd4	OLINK_LAYN	CCDC142	OLINK_LAYN	-0.167146	-0.246774	-0.0875172	1.27985	-4.12084	4.20151e-05	0.0413147	1.88401
acute_cd4	OLINK_LAYN	RPP25	OLINK_LAYN	-0.176214	-0.260505	-0.0919234	1.26469	-4.10411	4.51e-05	0.0413147	1.82161
acute_cd4	OLINK_LAYN	LBH	OLINK_LAYN	-0.117392	-0.173616	-0.061168	6.63655	-4.09897	4.60899e-05	0.0413147	1.80249
acute_cd4	OLINK_LAYN	PITPNA	OLINK_LAYN	-0.177719	-0.263034	-0.0924036	2.17518	-4.08946	4.79762e-05	0.0413147	1.76717
acute_cd4	OLINK_LAYN	LRRK2	OLINK_LAYN	-0.202062	-0.299316	-0.104808	1.30712	-4.07884	5.01717e-05	0.0413147	1.72779
acute_cd4	OLINK_LAYN	SNRPD3	OLINK_LAYN	-0.0782084	-0.116062	-0.0403551	6.90888	-4.0561	5.51945e-05	0.0426101	1.64383
acute_cd4	OLINK_LAYN	PTP4A1	OLINK_LAYN	0.10191	0.0522482	0.151572	5.78827	4.02858	6.19109e-05	0.0447616	1.54285
acute_cd4	OLINK_LAYN	MCM7	OLINK_LAYN	-0.143131	-0.213099	-0.0731637	3.92246	-4.01602	6.5229e-05	0.0447616	1.49696
acute_cd4	OLINK_LAYN	MRM2	OLINK_LAYN	-0.164442	-0.245452	-0.0834315	3.34671	-3.98502	7.41521e-05	0.0476704	1.38431
acute_cd4	OLINK_LAYN	NUDC	OLINK_LAYN	-0.0777568	-0.116157	-0.039357	6.364	-3.97528	7.71865e-05	0.0476704	1.34909
acute_cd4	OLINK_LAYN	FCER1G	OLINK_LAYN	-0.223343	-0.33527	-0.111416	4.42285	-3.91738	9.78002e-05	0.0551603	1.14141
acute_cd4	OLINK_LAYN	SLC31A2	OLINK_LAYN	-0.169409	-0.254529	-0.0842885	1.99796	-3.90717	0.000101938	0.0551603	1.10508
acute_cd4	OLINK_LAYN	CFP	OLINK_LAYN	-0.172588	-0.259355	-0.0858201	3.59504	-3.90491	0.000102874	0.0551603	1.09707
acute_cd4	OLINK_LAYN	PACSIN2	OLINK_LAYN	-0.159877	-0.240464	-0.0792908	3.40019	-3.89479	0.000107177	0.0551603	1.06116
acute_cd4	OLINK_LAYN	RNASEH2C	OLINK_LAYN	-0.0880443	-0.132791	-0.0432974	6.08439	-3.86275	0.000121937	0.0561924	0.948144
acute_cd4	OLINK_LBP	BATF	OLINK_LBP	0.30511	0.243429	0.36679	5.93291	9.71107	4.58609e-21	5.66473e-17	36.3211
acute_cd4	OLINK_LBP	SERF2	OLINK_LBP	0.0854255	0.0663126	0.104538	10.4981	8.77445	1.17439e-17	7.25304e-14	28.9043
acute_cd4	OLINK_LBP	SOCS3	OLINK_LBP	0.431839	0.326229	0.537449	6.84922	8.0274	3.90837e-15	1.60921e-11	23.4241
acute_cd4	OLINK_LBP	LDHA	OLINK_LBP	0.116173	0.0854344	0.146911	8.51264	7.41967	3.22741e-13	9.96623e-10	19.2666
acute_cd4	OLINK_LBP	JPT1	OLINK_LBP	0.161571	0.116671	0.206472	6.73837	7.06433	3.72935e-12	9.21299e-09	16.9655
acute_cd4	OLINK_LBP	PRDM1	OLINK_LBP	0.24703	0.177672	0.316388	6.71428	6.99214	6.05635e-12	1.2468e-08	16.51
acute_cd4	OLINK_LBP	GPRIN3	OLINK_LBP	0.178854	0.127879	0.22983	6.12335	6.88805	1.20955e-11	2.13435e-08	15.8604
acute_cd4	OLINK_LBP	COX5B	OLINK_LBP	0.0634599	0.0436665	0.0832532	8.67425	6.29418	5.29103e-10	8.16934e-07	12.3185
acute_cd4	OLINK_LBP	KLF6	OLINK_LBP	0.153272	0.104952	0.201592	8.96912	6.22719	7.95653e-10	1.09199e-06	11.9368
acute_cd4	OLINK_LBP	PIM1	OLINK_LBP	0.205111	0.139248	0.270975	7.99587	6.11369	1.57476e-09	1.94515e-06	11.2985
acute_cd4	OLINK_LBP	SOD1	OLINK_LBP	0.078908	0.0534487	0.104367	8.74781	6.08462	1.87246e-09	2.10261e-06	11.1367
acute_cd4	OLINK_LBP	TADA3	OLINK_LBP	0.116793	0.0782446	0.155342	6.2666	5.94796	4.1856e-09	4.30837e-06	10.3854
acute_cd4	OLINK_LBP	MIF	OLINK_LBP	0.0774678	0.0511447	0.103791	9.55556	5.77753	1.11648e-08	9.12287e-06	9.47013
acute_cd4	OLINK_LBP	UGCG	OLINK_LBP	0.221985	0.146472	0.297498	5.24475	5.77115	1.15768e-08	9.12287e-06	9.43636
acute_cd4	OLINK_LBP	TUBA1B	OLINK_LBP	0.114987	0.0758099	0.154163	7.55521	5.76207	1.2189e-08	9.12287e-06	9.38833
acute_cd4	OLINK_LBP	AC087645.2	OLINK_LBP	0.347976	0.229407	0.466545	2.15555	5.76154	1.22262e-08	9.12287e-06	9.38548
acute_cd4	OLINK_LBP	C6orf48	OLINK_LBP	-0.164487	-0.220603	-0.108372	5.89398	-5.75448	1.27249e-08	9.12287e-06	9.34822
acute_cd4	OLINK_LBP	NOG	OLINK_LBP	-0.263329	-0.353315	-0.173343	0.818059	-5.7449	1.34345e-08	9.12287e-06	9.29764
acute_cd4	OLINK_LBP	PSMB6	OLINK_LBP	0.0781208	0.0513891	0.104853	7.19728	5.73719	1.40329e-08	9.12287e-06	9.25703
acute_cd4	OLINK_LBP	ARPC5L	OLINK_LBP	0.137336	0.0900169	0.184655	7.07226	5.69778	1.75214e-08	1.06809e-05	9.05018
acute_cd4	OLINK_LBP	RHOA	OLINK_LBP	0.0673648	0.0441282	0.0906013	9.16302	5.69142	1.81589e-08	1.06809e-05	9.01688
acute_cd4	OLINK_LBP	UFC1	OLINK_LBP	0.064735	0.042188	0.087282	7.57303	5.6365	2.46815e-08	1.36512e-05	8.73108
acute_cd4	OLINK_LBP	CHCHD2	OLINK_LBP	0.0556787	0.0362677	0.0750896	9.23415	5.6312	2.54193e-08	1.36512e-05	8.70366
acute_cd4	OLINK_LBP	MFSD10	OLINK_LBP	0.111948	0.0727475	0.151149	6.61182	5.60638	2.91734e-08	1.50146e-05	8.57542
acute_cd4	OLINK_LBP	CALR	OLINK_LBP	0.111943	0.0725488	0.151337	8.45314	5.57861	3.40149e-08	1.68061e-05	8.43253
acute_cd4	OLINK_LBR	KLF6	OLINK_LBR	0.152972	0.106776	0.199168	8.96912	6.50084	1.46809e-10	1.81339e-06	13.3165
acute_cd4	OLINK_LBR	C19orf66	OLINK_LBR	-0.166465	-0.225147	-0.107782	6.75022	-5.56896	3.58714e-08	0.000214411	8.28366
acute_cd4	OLINK_LBR	PRDM1	OLINK_LBR	0.188754	0.121391	0.256117	6.71428	5.50092	5.20751e-08	0.000214411	7.94385
acute_cd4	OLINK_LBR	IFI6	OLINK_LBR	-0.323887	-0.447002	-0.200771	7.53866	-5.16463	3.09991e-07	0.000957252	6.32088
acute_cd4	OLINK_LBR	DRAP1	OLINK_LBR	-0.104352	-0.14473	-0.0639735	7.83801	-5.07355	4.94185e-07	0.00100529	5.89757
acute_cd4	OLINK_LBR	ISG15	OLINK_LBR	-0.314226	-0.436506	-0.191946	7.61733	-5.04482	5.71645e-07	0.00100529	5.7655
acute_cd4	OLINK_LBR	HIST1H1E	OLINK_LBR	0.182272	0.111168	0.253377	6.94133	5.03248	6.08405e-07	0.00100529	5.70899
acute_cd4	OLINK_LBR	TGM1	OLINK_LBR	-0.249278	-0.346903	-0.151652	0.82518	-5.01279	6.71823e-07	0.00100529	5.6191
acute_cd4	OLINK_LBR	C6orf48	OLINK_LBR	-0.137253	-0.191192	-0.0833152	5.89398	-4.99557	7.32484e-07	0.00100529	5.54075
acute_cd4	OLINK_LBR	STAT1	OLINK_LBR	-0.251816	-0.351556	-0.152075	6.76692	-4.95644	8.90611e-07	0.00110008	5.36364
acute_cd4	OLINK_LBR	MX2	OLINK_LBR	-0.269434	-0.378505	-0.160363	5.58777	-4.84956	1.50877e-06	0.00157313	4.88647
acute_cd4	OLINK_LBR	TYMP	OLINK_LBR	-0.233739	-0.328412	-0.139067	6.0156	-4.84693	1.5283e-06	0.00157313	4.87484
acute_cd4	OLINK_LBR	LAP3	OLINK_LBR	-0.196953	-0.277784	-0.116123	5.54839	-4.7835	2.07948e-06	0.00184046	4.59641
acute_cd4	OLINK_LBR	HEXDC	OLINK_LBR	-0.170731	-0.240907	-0.100554	4.32856	-4.77612	2.15485e-06	0.00184046	4.56424
acute_cd4	OLINK_LBR	AC016831.7	OLINK_LBR	0.108671	0.0638293	0.153512	6.3969	4.75766	2.35513e-06	0.00184046	4.48394
acute_cd4	OLINK_LBR	GPRIN3	OLINK_LBR	0.119707	0.0702779	0.169137	6.12335	4.75438	2.39256e-06	0.00184046	4.4697
acute_cd4	OLINK_LBR	SNHG12	OLINK_LBR	-0.122002	-0.172506	-0.0714989	5.40641	-4.74248	2.53301e-06	0.00184046	4.41817
acute_cd4	OLINK_LBR	ADAR	OLINK_LBR	-0.137499	-0.195151	-0.0798473	6.91988	-4.68215	3.37678e-06	0.0022969	4.15862
acute_cd4	OLINK_LBR	OAS3	OLINK_LBR	-0.306975	-0.436234	-0.177716	4.33301	-4.66231	3.70905e-06	0.0022969	4.07395
acute_cd4	OLINK_LBR	TNFSF13B	OLINK_LBR	-0.257314	-0.365675	-0.148952	3.38165	-4.66174	3.71908e-06	0.0022969	4.07151
acute_cd4	OLINK_LBR	OAS1	OLINK_LBR	-0.352933	-0.501943	-0.203924	5.03781	-4.64983	3.93378e-06	0.00231381	4.02089
acute_cd4	OLINK_LBR	GAPDH	OLINK_LBR	0.0669948	0.038592	0.0953976	10.6235	4.63062	4.3057e-06	0.00236364	3.93943
acute_cd4	OLINK_LBR	TRIM56	OLINK_LBR	-0.189017	-0.269385	-0.108648	4.26533	-4.61714	4.58661e-06	0.00236364	3.88245
acute_cd4	OLINK_LBR	IFIT5	OLINK_LBR	-0.186396	-0.265655	-0.107137	4.38883	-4.61686	4.59257e-06	0.00236364	3.88128
acute_cd4	OLINK_LBR	DNAJC19	OLINK_LBR	-0.0887398	-0.126555	-0.0509249	6.19217	-4.60695	4.81044e-06	0.00237674	3.83951
acute_cd4	OLINK_LCN2	TGOLN2	OLINK_LCN2	-0.154994	-0.205821	-0.104167	6.43173	-5.98661	3.33909e-09	4.12445e-05	10.5841
acute_cd4	OLINK_LCN2	RPS19	OLINK_LCN2	0.068891	0.0456368	0.0921452	12.6717	5.81594	8.96899e-09	4.2211e-05	9.66413
acute_cd4	OLINK_LCN2	GRN	OLINK_LCN2	-0.193712	-0.259364	-0.12806	5.1394	-5.79251	1.0252e-08	4.2211e-05	9.53974
acute_cd4	OLINK_LCN2	PRR13	OLINK_LCN2	-0.0751033	-0.101435	-0.0487721	8.35409	-5.59946	3.0312e-08	5.91367e-05	8.53212
acute_cd4	OLINK_LCN2	NUMB	OLINK_LCN2	-0.218235	-0.295246	-0.141225	4.18249	-5.56333	3.69995e-08	5.91367e-05	8.34701
acute_cd4	OLINK_LCN2	EPRS	OLINK_LCN2	-0.174743	-0.236467	-0.113018	5.60908	-5.55779	3.81461e-08	5.91367e-05	8.31868
acute_cd4	OLINK_LCN2	EIF5B	OLINK_LCN2	-0.15148	-0.20505	-0.0979098	6.31683	-5.55127	3.95364e-08	5.91367e-05	8.28545
acute_cd4	OLINK_LCN2	FKBP2	OLINK_LCN2	-0.156567	-0.211971	-0.101164	6.30519	-5.54781	4.02954e-08	5.91367e-05	8.2678
acute_cd4	OLINK_LCN2	RTN4	OLINK_LCN2	-0.133136	-0.180352	-0.0859199	6.65493	-5.53559	4.30886e-08	5.91367e-05	8.20559
acute_cd4	OLINK_LCN2	SNRPD3	OLINK_LCN2	-0.120145	-0.163138	-0.0771515	6.90888	-5.48607	5.64574e-08	6.19241e-05	7.95485
acute_cd4	OLINK_LCN2	USP39	OLINK_LCN2	-0.173769	-0.236113	-0.111425	4.92098	-5.47187	6.0985e-08	6.19241e-05	7.88329
acute_cd4	OLINK_LCN2	SEC13	OLINK_LCN2	-0.135443	-0.184068	-0.086819	5.82762	-5.46844	6.21304e-08	6.19241e-05	7.86603
acute_cd4	OLINK_LCN2	PHB	OLINK_LCN2	-0.131691	-0.179083	-0.0842991	6.38077	-5.45521	6.67436e-08	6.19241e-05	7.79961
acute_cd4	OLINK_LCN2	NUDC	OLINK_LCN2	-0.121042	-0.164706	-0.0773785	6.364	-5.44222	7.15975e-08	6.19241e-05	7.73451
acute_cd4	OLINK_LCN2	NOG	OLINK_LCN2	-0.24388	-0.332002	-0.155758	0.818059	-5.43312	7.51993e-08	6.19241e-05	7.689
acute_cd4	OLINK_LCN2	TNFRSF1A	OLINK_LCN2	-0.286747	-0.390617	-0.182878	3.84978	-5.41963	8.08665e-08	6.24289e-05	7.62163
acute_cd4	OLINK_LCN2	COPS6	OLINK_LCN2	-0.110687	-0.151037	-0.0703379	6.55791	-5.38542	9.71548e-08	6.97895e-05	7.45154
acute_cd4	OLINK_LCN2	ROCK1	OLINK_LCN2	-0.13203	-0.180236	-0.0838239	6.36301	-5.37687	1.01701e-07	6.97895e-05	7.40917
acute_cd4	OLINK_LCN2	MANF	OLINK_LCN2	-0.176962	-0.24195	-0.111973	5.65942	-5.34568	1.20095e-07	7.5272e-05	7.25514
acute_cd4	OLINK_LCN2	TDRD7	OLINK_LCN2	-0.290027	-0.396701	-0.183353	2.34943	-5.33749	1.25434e-07	7.5272e-05	7.21485
acute_cd4	OLINK_LCN2	CASP8AP2	OLINK_LCN2	-0.206226	-0.282155	-0.130297	4.85441	-5.33203	1.29118e-07	7.5272e-05	7.18804
acute_cd4	OLINK_LCN2	LBH	OLINK_LCN2	-0.173193	-0.237045	-0.109341	6.63655	-5.32494	1.34066e-07	7.5272e-05	7.15321
acute_cd4	OLINK_LCN2	ZNF638	OLINK_LCN2	-0.164411	-0.225158	-0.103664	5.45728	-5.31329	1.42591e-07	7.65777e-05	7.09611
acute_cd4	OLINK_LCN2	B4GAT1	OLINK_LCN2	-0.273352	-0.374523	-0.17218	1.92664	-5.30425	1.49571e-07	7.6979e-05	7.05186
acute_cd4	OLINK_LCN2	NUAK2	OLINK_LCN2	-0.277776	-0.380932	-0.17462	1.74271	-5.28639	1.6434e-07	8.11973e-05	6.96468
acute_cd4	OLINK_LDLR	TRIM22	OLINK_LDLR	-0.307566	-0.397004	-0.218128	7.12212	-6.7511	2.96563e-11	1.58585e-07	15.0446
acute_cd4	OLINK_LDLR	MX2	OLINK_LDLR	-0.445682	-0.576281	-0.315083	5.58777	-6.69953	4.14075e-11	1.58585e-07	14.7306
acute_cd4	OLINK_LDLR	GAPDH	OLINK_LDLR	0.115836	0.0818762	0.149796	10.6235	6.6963	4.22781e-11	1.58585e-07	14.7111
acute_cd4	OLINK_LDLR	EIF2AK2	OLINK_LDLR	-0.3937	-0.509646	-0.277755	6.50797	-6.66608	5.13554e-11	1.58585e-07	14.5281
acute_cd4	OLINK_LDLR	MX1	OLINK_LDLR	-0.538584	-0.698124	-0.379044	6.24266	-6.6274	6.58008e-11	1.62554e-07	14.295
acute_cd4	OLINK_LDLR	IFI6	OLINK_LDLR	-0.498251	-0.646517	-0.349985	7.53866	-6.59728	7.97466e-11	1.64172e-07	14.1143
acute_cd4	OLINK_LDLR	SP110	OLINK_LDLR	-0.218673	-0.284523	-0.152824	7.02396	-6.51934	1.3067e-10	2.30576e-07	13.6502
acute_cd4	OLINK_LDLR	PPM1K	OLINK_LDLR	-0.281867	-0.367751	-0.195983	5.86614	-6.44302	2.1089e-10	3.25614e-07	13.2005
acute_cd4	OLINK_LDLR	IFI44L	OLINK_LDLR	-0.72252	-0.945405	-0.499635	6.01468	-6.36397	3.44521e-10	4.537e-07	12.7396
acute_cd4	OLINK_LDLR	AP001610.1	OLINK_LDLR	-0.484215	-0.634207	-0.334222	1.83448	-6.33764	4.05237e-10	4.537e-07	12.5872
acute_cd4	OLINK_LDLR	ISG15	OLINK_LDLR	-0.476939	-0.624829	-0.329049	7.61733	-6.33115	4.21753e-10	4.537e-07	12.5497
acute_cd4	OLINK_LDLR	XAF1	OLINK_LDLR	-0.506317	-0.663494	-0.349139	6.6761	-6.32397	4.40771e-10	4.537e-07	12.5083
acute_cd4	OLINK_LDLR	DDX60L	OLINK_LDLR	-0.367629	-0.483218	-0.252041	4.6622	-6.24387	7.19011e-10	6.39086e-07	12.0491
acute_cd4	OLINK_LDLR	RSAD2	OLINK_LDLR	-0.681566	-0.895903	-0.467229	3.2744	-6.24265	7.24353e-10	6.39086e-07	12.0422
acute_cd4	OLINK_LDLR	IFIT3	OLINK_LDLR	-0.721575	-0.952684	-0.490466	4.28683	-6.12948	1.43295e-09	1.17999e-06	11.4025
acute_cd4	OLINK_LDLR	SAMD9	OLINK_LDLR	-0.375119	-0.496051	-0.254186	5.48766	-6.08954	1.81847e-09	1.40386e-06	11.1791
acute_cd4	OLINK_LDLR	IFI16	OLINK_LDLR	-0.245937	-0.325791	-0.166083	6.57841	-6.04622	2.35094e-09	1.70817e-06	10.9385
acute_cd4	OLINK_LDLR	TDRD7	OLINK_LDLR	-0.380792	-0.507887	-0.253697	2.34943	-5.88191	6.13969e-09	4.21319e-06	10.0398
acute_cd4	OLINK_LDLR	MDH2	OLINK_LDLR	0.092751	0.0614138	0.124088	7.32817	5.81055	9.24975e-09	6.01331e-06	9.65648
acute_cd4	OLINK_LDLR	STAT1	OLINK_LDLR	-0.354747	-0.475512	-0.233981	6.76692	-5.76677	1.1868e-08	7.32969e-06	9.42345
acute_cd4	OLINK_LDLR	SP100	OLINK_LDLR	-0.207936	-0.27928	-0.136593	7.51455	-5.72185	1.53014e-08	8.71739e-06	9.18599
acute_cd4	OLINK_LDLR	ZNFX1	OLINK_LDLR	-0.253281	-0.340222	-0.166341	5.41356	-5.71926	1.55264e-08	8.71739e-06	9.17235
acute_cd4	OLINK_LDLR	OAS3	OLINK_LDLR	-0.451735	-0.607155	-0.296315	4.33301	-5.70606	1.67248e-08	8.98197e-06	9.10288
acute_cd4	OLINK_LDLR	OAS1	OLINK_LDLR	-0.523009	-0.703304	-0.342715	5.03781	-5.6949	1.78075e-08	9.1649e-06	9.04429
acute_cd4	OLINK_LDLR	ISG20	OLINK_LDLR	-0.191569	-0.258005	-0.125134	8.5143	-5.66092	2.15398e-08	1.06424e-05	8.86656
acute_cd4	OLINK_LEFTY2	RPSA	OLINK_LEFTY2	-0.0775266	-0.113523	-0.0415304	11.2429	-4.22817	2.65086e-05	0.200437	2.12837
acute_cd4	OLINK_LEFTY2	NUCKS1	OLINK_LEFTY2	-0.06355	-0.0943695	-0.0327305	7.2834	-4.04808	5.70767e-05	0.200437	1.48644
acute_cd4	OLINK_LEFTY2	BTK	OLINK_LEFTY2	-0.154165	-0.23034	-0.0779887	0.553617	-3.97307	7.78916e-05	0.200437	1.22692
acute_cd4	OLINK_LEFTY2	FOSB	OLINK_LEFTY2	-0.279488	-0.419008	-0.139968	3.61412	-3.93265	9.19067e-05	0.200437	1.089
acute_cd4	OLINK_LEFTY2	RPL13A	OLINK_LEFTY2	-0.0872137	-0.130809	-0.0436181	9.86537	-3.92736	9.39106e-05	0.200437	1.07103
acute_cd4	OLINK_LEFTY2	YWHAZ	OLINK_LEFTY2	0.054928	0.0271208	0.0827353	9.18765	3.87789	0.000114738	0.200437	0.904267
acute_cd4	OLINK_LEFTY2	RPL23A	OLINK_LEFTY2	-0.0540532	-0.0816519	-0.0264545	11.0293	-3.84496	0.000130945	0.200437	0.794383
acute_cd4	OLINK_LEFTY2	MT-CYB	OLINK_LEFTY2	-0.118182	-0.178578	-0.0577873	10.8606	-3.84158	0.000132727	0.200437	0.783148
acute_cd4	OLINK_LEFTY2	FPGS	OLINK_LEFTY2	-0.159959	-0.242462	-0.0774563	4.91056	-3.80626	0.000152749	0.200437	0.666408
acute_cd4	OLINK_LEFTY2	THBS1	OLINK_LEFTY2	-0.218269	-0.331377	-0.105161	1.02895	-3.78841	0.000163923	0.200437	0.607785
acute_cd4	OLINK_LEFTY2	C6orf48	OLINK_LEFTY2	-0.114798	-0.174746	-0.0548497	5.89398	-3.75938	0.000183756	0.200437	0.513017
acute_cd4	OLINK_LEFTY2	AC099778.1	OLINK_LEFTY2	-0.186381	-0.284241	-0.0885205	1.15497	-3.73898	0.000199026	0.200437	0.446823
acute_cd4	OLINK_LEFTY2	DDX60	OLINK_LEFTY2	0.262335	0.124042	0.400628	4.40895	3.72404	0.000210953	0.200437	0.39859
acute_cd4	OLINK_LEFTY2	SERPINA1	OLINK_LEFTY2	-0.261926	-0.400812	-0.123039	2.901	-3.70234	0.000229485	0.202471	0.328837
acute_cd4	OLINK_LEFTY2	TSPAN18	OLINK_LEFTY2	-0.198802	-0.305068	-0.0925359	2.71591	-3.67269	0.00025729	0.21187	0.234169
acute_cd4	OLINK_LEFTY2	RPL37A	OLINK_LEFTY2	-0.0678519	-0.104408	-0.0312955	10.6299	-3.64382	0.00028738	0.213507	0.142693
acute_cd4	OLINK_LEFTY2	RPS17	OLINK_LEFTY2	-0.135518	-0.208648	-0.0623883	5.79574	-3.63799	0.000293849	0.213507	0.124294
acute_cd4	OLINK_LEFTY2	PMF1	OLINK_LEFTY2	-0.185992	-0.286974	-0.0850108	2.52255	-3.61586	0.000319647	0.214858	0.0547591
acute_cd4	OLINK_LEFTY2	BISPR	OLINK_LEFTY2	0.166206	0.0757467	0.256665	4.67415	3.60705	0.000330498	0.214858	0.0271887
acute_cd4	OLINK_LEFTY2	RPS2	OLINK_LEFTY2	-0.113197	-0.175308	-0.0510856	11.0636	-3.57786	0.000368975	0.225991	-0.0637128
acute_cd4	OLINK_LEFTY2	PTP4A1	OLINK_LEFTY2	0.110784	0.0496766	0.171891	5.78827	3.55912	0.000395848	0.225991	-0.121698
acute_cd4	OLINK_LEFTY2	CITED4	OLINK_LEFTY2	-0.222517	-0.345409	-0.0996248	2.91784	-3.55466	0.00040251	0.225991	-0.135459
acute_cd4	OLINK_LEFTY2	TRAM1	OLINK_LEFTY2	0.0709033	0.0315016	0.110305	7.07143	3.53273	0.000436805	0.227619	-0.202848
acute_cd4	OLINK_LEFTY2	HACD4	OLINK_LEFTY2	0.0792624	0.035085	0.12344	6.06392	3.52229	0.000454071	0.227619	-0.234781
acute_cd4	OLINK_LEFTY2	KATNBL1	OLINK_LEFTY2	-0.140118	-0.218301	-0.0619358	4.53857	-3.51839	0.000460693	0.227619	-0.246703
acute_cd4	OLINK_LEP	GAPDH	OLINK_LEP	-0.0372465	-0.0552506	-0.0192423	10.6235	-4.06136	5.3992e-05	0.362558	1.65133
acute_cd4	OLINK_LEP	AC020659.1	OLINK_LEP	-0.140369	-0.208999	-0.071739	2.80078	-4.01528	6.54292e-05	0.362558	1.47744
acute_cd4	OLINK_LEP	ACAA2	OLINK_LEP	-0.0978464	-0.146561	-0.0491316	4.57178	-3.94314	8.80564e-05	0.362558	1.20901
acute_cd4	OLINK_LEP	PODXL2	OLINK_LEP	-0.110042	-0.169574	-0.0505099	1.73462	-3.62882	0.000304293	0.759001	0.093918
acute_cd4	OLINK_LEP	PNISR	OLINK_LEP	0.0253788	0.0110827	0.0396749	8.02596	3.48507	0.000520978	0.759001	-0.38633
acute_cd4	OLINK_LEP	APRT	OLINK_LEP	-0.0276149	-0.0432481	-0.0119816	8.59484	-3.46778	0.000555103	0.759001	-0.442842
acute_cd4	OLINK_LEP	NAA38	OLINK_LEP	-0.0658512	-0.103165	-0.0285371	6.80156	-3.46457	0.000561656	0.759001	-0.453293
acute_cd4	OLINK_LEP	S100A4	OLINK_LEP	-0.043905	-0.0690701	-0.01874	11.5483	-3.42511	0.000648424	0.759001	-0.58111
acute_cd4	OLINK_LEP	TOR4A	OLINK_LEP	-0.0797816	-0.125549	-0.0340138	0.651493	-3.42217	0.00065537	0.759001	-0.590582
acute_cd4	OLINK_LEP	WSB1	OLINK_LEP	0.0461099	0.0193457	0.0728742	6.44627	3.38219	0.000756899	0.759001	-0.718536
acute_cd4	OLINK_LEP	FXN	OLINK_LEP	-0.099766	-0.158115	-0.0414175	1.50314	-3.35669	0.000829088	0.759001	-0.799369
acute_cd4	OLINK_LEP	IFT52	OLINK_LEP	-0.0800448	-0.126877	-0.0332127	3.95983	-3.35543	0.000832818	0.759001	-0.80335
acute_cd4	OLINK_LEP	MCM2	OLINK_LEP	-0.101315	-0.161115	-0.0415156	1.66178	-3.3261	0.000924151	0.759001	-0.895585
acute_cd4	OLINK_LEP	STYXL1	OLINK_LEP	0.0895502	0.0362793	0.142821	3.84179	3.30016	0.00101257	0.759001	-0.976489
acute_cd4	OLINK_LEP	AC246817.2	OLINK_LEP	-0.0698315	-0.111427	-0.0282359	0.540967	-3.29582	0.00102814	0.759001	-0.98999
acute_cd4	OLINK_LEP	DMTN	OLINK_LEP	-0.10671	-0.170298	-0.0431224	2.20284	-3.29451	0.00103287	0.759001	-0.994049
acute_cd4	OLINK_LEP	FXYD2	OLINK_LEP	-0.104067	-0.166351	-0.041783	1.17653	-3.28016	0.00108604	0.759001	-1.03845
acute_cd4	OLINK_LEP	LINC02195	OLINK_LEP	-0.114269	-0.18337	-0.0451681	1.45309	-3.24641	0.00122134	0.759001	-1.1422
acute_cd4	OLINK_LEP	CPD	OLINK_LEP	-0.0817423	-0.131186	-0.0322984	4.13558	-3.24559	0.00122482	0.759001	-1.14472
acute_cd4	OLINK_LEP	SURF4	OLINK_LEP	-0.0462577	-0.0744137	-0.0181016	6.05671	-3.2253	0.00131369	0.759001	-1.20654
acute_cd4	OLINK_LEP	RXRA	OLINK_LEP	-0.100818	-0.162458	-0.0391779	2.00301	-3.21095	0.00138013	0.759001	-1.25006
acute_cd4	OLINK_LEP	SCP2	OLINK_LEP	-0.0493454	-0.0795269	-0.0191639	6.78196	-3.2097	0.00138605	0.759001	-1.25384
acute_cd4	OLINK_LEP	HIGD2A	OLINK_LEP	-0.0231965	-0.0374094	-0.00898351	8.42253	-3.20403	0.0014133	0.759001	-1.271
acute_cd4	OLINK_LEP	SLC40A1	OLINK_LEP	0.124544	0.047656	0.201433	4.83495	3.17997	0.00153431	0.776218	-1.34338
acute_cd4	OLINK_LEP	BTN3A2	OLINK_LEP	0.0673475	0.0256789	0.109016	6.53977	3.17301	0.00157104	0.776218	-1.36421
acute_cd4	OLINK_LEPR	FMN1	OLINK_LEPR	-0.679524	-1.01484	-0.344209	1.85832	-3.97843	7.61939e-05	0.667525	-0.421567
acute_cd4	OLINK_LEPR	AC005037.1	OLINK_LEPR	-0.476	-0.718542	-0.233458	2.05453	-3.85282	0.000126892	0.667525	-0.704811
acute_cd4	OLINK_LEPR	BIN1	OLINK_LEPR	-0.1948	-0.296141	-0.0934587	7.5235	-3.77365	0.000173743	0.667525	-0.878921
acute_cd4	OLINK_LEPR	NOG	OLINK_LEPR	-0.396979	-0.606605	-0.187353	0.818059	-3.71776	0.000216168	0.667525	-0.999771
acute_cd4	OLINK_LEPR	CRYBG1	OLINK_LEPR	0.317741	0.144736	0.490745	6.1346	3.60556	0.000332367	0.821081	-1.23722
acute_cd4	OLINK_LEPR	LRP6	OLINK_LEPR	-0.273361	-0.425953	-0.120769	0.503497	-3.51693	0.000463189	0.953551	-1.4199
acute_cd4	OLINK_LEPR	GPR160	OLINK_LEPR	-0.369466	-0.578985	-0.159947	1.12215	-3.46187	0.000567244	0.999754	-1.53121
acute_cd4	OLINK_LEPR	SERPINE2	OLINK_LEPR	-0.387274	-0.611304	-0.163244	1.03906	-3.39368	0.000726304	0.999754	-1.66671
acute_cd4	OLINK_LEPR	CIPC	OLINK_LEPR	-0.331048	-0.529552	-0.132544	1.0777	-3.27402	0.00110959	0.999754	-1.89828
acute_cd4	OLINK_LEPR	DEXI	OLINK_LEPR	-0.394861	-0.636603	-0.153118	3.0364	-3.20663	0.00140074	0.999754	-2.02518
acute_cd4	OLINK_LEPR	TCEANC	OLINK_LEPR	-0.36705	-0.592758	-0.141342	1.99848	-3.19255	0.00146989	0.999754	-2.05138
acute_cd4	OLINK_LEPR	DBP	OLINK_LEPR	-0.40983	-0.664643	-0.155017	2.29349	-3.15748	0.00165596	0.999754	-2.11613
acute_cd4	OLINK_LEPR	AL158835.1	OLINK_LEPR	-0.283366	-0.45986	-0.106871	0.647174	-3.15192	0.00168741	0.999754	-2.12634
acute_cd4	OLINK_LEPR	PHF13	OLINK_LEPR	-0.342111	-0.555271	-0.128951	1.28912	-3.15079	0.00169383	0.999754	-2.1284
acute_cd4	OLINK_LEPR	C16orf74	OLINK_LEPR	-0.398032	-0.647594	-0.14847	1.93571	-3.13112	0.00180993	0.999754	-2.16436
acute_cd4	OLINK_LEPR	DARS-AS1	OLINK_LEPR	-0.349168	-0.568118	-0.130218	1.29807	-3.13075	0.00181219	0.999754	-2.16504
acute_cd4	OLINK_LEPR	COL18A1	OLINK_LEPR	-0.48195	-0.784668	-0.179232	1.99891	-3.12552	0.00184423	0.999754	-2.17454
acute_cd4	OLINK_LEPR	AL451074.2	OLINK_LEPR	-0.253882	-0.41438	-0.0933842	0.660144	-3.10543	0.00197251	0.999754	-2.21098
acute_cd4	OLINK_LEPR	MAN1C1	OLINK_LEPR	-0.373933	-0.611099	-0.136768	1.77597	-3.09529	0.00204029	0.999754	-2.22927
acute_cd4	OLINK_LEPR	PTK2	OLINK_LEPR	-0.34011	-0.555835	-0.124384	1.11687	-3.09511	0.00204154	0.999754	-2.2296
acute_cd4	OLINK_LEPR	H2AFY2	OLINK_LEPR	-0.320491	-0.524574	-0.116408	1.1967	-3.08295	0.00212568	0.999754	-2.25146
acute_cd4	OLINK_LEPR	SIGMAR1	OLINK_LEPR	-0.277096	-0.45542	-0.0987708	5.10674	-3.05054	0.00236585	0.999754	-2.30935
acute_cd4	OLINK_LEPR	CD79A	OLINK_LEPR	-0.430054	-0.709032	-0.151075	2.10672	-3.02629	0.00256154	0.999754	-2.35227
acute_cd4	OLINK_LEPR	GGT7	OLINK_LEPR	-0.337444	-0.558616	-0.116273	3.46625	-2.99524	0.0028338	0.999754	-2.40675
acute_cd4	OLINK_LEPR	CBWD3	OLINK_LEPR	0.30313	0.103353	0.502907	0.965838	2.97881	0.00298833	0.999754	-2.43535
acute_cd4	OLINK_LGALS1	RTN4	OLINK_LGALS1	-0.182624	-0.24543	-0.119818	6.65493	-5.70845	1.65007e-08	0.000116465	8.99949
acute_cd4	OLINK_LGALS1	C6orf48	OLINK_LGALS1	-0.212626	-0.286055	-0.139197	5.89398	-5.68468	1.88577e-08	0.000116465	8.87747
acute_cd4	OLINK_LGALS1	EIF5B	OLINK_LGALS1	-0.192289	-0.263777	-0.120801	6.31683	-5.28054	1.69476e-07	0.000697791	6.87466
acute_cd4	OLINK_LGALS1	FAM162A	OLINK_LGALS1	-0.135601	-0.187519	-0.0836828	6.28378	-5.12745	3.75326e-07	0.00115901	6.15155
acute_cd4	OLINK_LGALS1	NUDC	OLINK_LGALS1	-0.149137	-0.207488	-0.0907852	6.364	-5.01755	6.55928e-07	0.00126778	5.64461
acute_cd4	OLINK_LGALS1	ATP5PD	OLINK_LGALS1	-0.126228	-0.175964	-0.0764919	7.80218	-4.98245	7.82227e-07	0.00126778	5.48484
acute_cd4	OLINK_LGALS1	KLF6	OLINK_LGALS1	0.160834	0.0971031	0.224566	8.96912	4.95433	9.00018e-07	0.00126778	5.35763
acute_cd4	OLINK_LGALS1	LRRC58	OLINK_LGALS1	-0.271191	-0.378695	-0.163687	3.99796	-4.95234	9.08993e-07	0.00126778	5.34864
acute_cd4	OLINK_LGALS1	TYMP	OLINK_LGALS1	-0.325589	-0.454825	-0.196353	6.0156	-4.94589	9.38612e-07	0.00126778	5.31956
acute_cd4	OLINK_LGALS1	HIST1H1E	OLINK_LGALS1	0.243763	0.146652	0.340874	6.94133	4.92787	1.02638e-06	0.00126778	5.23853
acute_cd4	OLINK_LGALS1	UCHL3	OLINK_LGALS1	-0.207607	-0.292452	-0.122762	4.71071	-4.80368	1.88618e-06	0.00196305	4.68742
acute_cd4	OLINK_LGALS1	SMAP1	OLINK_LGALS1	-0.127185	-0.179419	-0.0749501	6.58496	-4.78009	2.11405e-06	0.00196305	4.58424
acute_cd4	OLINK_LGALS1	CST3	OLINK_LGALS1	-0.373682	-0.527388	-0.219975	4.96425	-4.77275	2.19016e-06	0.00196305	4.55224
acute_cd4	OLINK_LGALS1	FUOM	OLINK_LGALS1	-0.240525	-0.339528	-0.141522	4.18608	-4.76948	2.22496e-06	0.00196305	4.53799
acute_cd4	OLINK_LGALS1	ADAR	OLINK_LGALS1	-0.188181	-0.266724	-0.109638	6.91988	-4.70357	3.05025e-06	0.00251178	4.25279
acute_cd4	OLINK_LGALS1	KHSRP	OLINK_LGALS1	-0.234654	-0.333194	-0.136115	3.89095	-4.67494	3.49409e-06	0.00269744	4.13007
acute_cd4	OLINK_LGALS1	SMARCA4	OLINK_LGALS1	-0.215255	-0.306402	-0.124108	5.01264	-4.63629	4.19257e-06	0.00304627	3.96553
acute_cd4	OLINK_LGALS1	CUTA	OLINK_LGALS1	-0.11055	-0.15769	-0.0634089	8.10183	-4.60384	4.88088e-06	0.00334937	3.82836
acute_cd4	OLINK_LGALS1	NOG	OLINK_LGALS1	-0.276889	-0.395279	-0.158499	0.818059	-4.59144	5.17162e-06	0.0033621	3.77616
acute_cd4	OLINK_LGALS1	PYURF	OLINK_LGALS1	-0.130466	-0.18648	-0.0744513	7.26609	-4.57252	5.64712e-06	0.00348766	3.69684
acute_cd4	OLINK_LGALS1	GRN	OLINK_LGALS1	-0.20326	-0.291496	-0.115024	5.1394	-4.52235	7.12038e-06	0.00370036	3.4879
acute_cd4	OLINK_LGALS1	PPIG	OLINK_LGALS1	-0.117305	-0.168278	-0.0663311	6.96285	-4.51783	7.26988e-06	0.00370036	3.46919
acute_cd4	OLINK_LGALS1	HLA-F	OLINK_LGALS1	-0.143435	-0.205929	-0.0809408	7.48619	-4.50582	7.68164e-06	0.00370036	3.41956
acute_cd4	OLINK_LGALS1	PLXDC2	OLINK_LGALS1	-0.303484	-0.435862	-0.171106	1.07347	-4.50068	7.86472e-06	0.00370036	3.39835
acute_cd4	OLINK_LGALS1	FKBP2	OLINK_LGALS1	-0.170359	-0.244684	-0.0960352	6.30519	-4.49982	7.896e-06	0.00370036	3.39477
acute_cd4	OLINK_LGALS3	GNG2	OLINK_LGALS3	0.187079	0.11358	0.260578	6.7715	4.99694	7.27486e-07	0.00641426	5.25472
acute_cd4	OLINK_LGALS3	TSPAN18	OLINK_LGALS3	-0.415917	-0.581691	-0.250143	2.71591	-4.92549	1.03858e-06	0.00641426	4.94872
acute_cd4	OLINK_LGALS3	EZR	OLINK_LGALS3	0.159933	0.0914327	0.228433	7.4812	4.58359	5.36402e-06	0.0200275	3.54134
acute_cd4	OLINK_LGALS3	SRGN	OLINK_LGALS3	0.171772	0.0975374	0.246006	8.97914	4.54262	6.48559e-06	0.0200275	3.37905
acute_cd4	OLINK_LGALS3	LTB	OLINK_LGALS3	-0.250351	-0.362567	-0.138136	10.655	-4.37981	1.35913e-05	0.0335759	2.74773
acute_cd4	OLINK_LGALS3	ADGRE5	OLINK_LGALS3	0.166863	0.0883347	0.245391	7.15575	4.17151	3.38474e-05	0.0572179	1.97176
acute_cd4	OLINK_LGALS3	CXCR4	OLINK_LGALS3	0.189584	0.100165	0.279003	9.01702	4.16227	3.5215e-05	0.0572179	1.93815
acute_cd4	OLINK_LGALS3	MYC	OLINK_LGALS3	-0.258089	-0.380491	-0.135687	7.16121	-4.13941	3.88248e-05	0.0572179	1.85536
acute_cd4	OLINK_LGALS3	PTPN22	OLINK_LGALS3	0.222684	0.116577	0.328791	4.76606	4.12007	4.21523e-05	0.0572179	1.78564
acute_cd4	OLINK_LGALS3	NOSIP	OLINK_LGALS3	-0.149365	-0.220923	-0.0778069	8.67872	-4.09778	4.63228e-05	0.0572179	1.70567
acute_cd4	OLINK_LGALS3	CLEC11A	OLINK_LGALS3	-0.381461	-0.565812	-0.197111	2.38761	-4.06223	5.3795e-05	0.0572667	1.579
acute_cd4	OLINK_LGALS3	LDHB	OLINK_LGALS3	-0.115745	-0.171793	-0.0596976	9.54244	-4.0542	5.56348e-05	0.0572667	1.55053
acute_cd4	OLINK_LGALS3	MAL	OLINK_LGALS3	-0.248195	-0.369525	-0.126865	7.35936	-4.01591	6.52586e-05	0.0620057	1.41552
acute_cd4	OLINK_LGALS3	CYTIP	OLINK_LGALS3	0.110786	0.0559589	0.165613	8.01379	3.96687	7.99004e-05	0.070495	1.2444
acute_cd4	OLINK_LGALS3	NOG	OLINK_LGALS3	-0.2984	-0.447584	-0.149216	0.818059	-3.92677	9.41365e-05	0.0756898	1.10594
acute_cd4	OLINK_LGALS3	CR1	OLINK_LGALS3	-0.350025	-0.52555	-0.174499	1.45811	-3.91487	9.88005e-05	0.0756898	1.06514
acute_cd4	OLINK_LGALS3	AL136454.1	OLINK_LGALS3	-0.361051	-0.542711	-0.17939	2.85746	-3.90182	0.000104171	0.0756898	1.02048
acute_cd4	OLINK_LGALS3	CCDC120	OLINK_LGALS3	-0.29267	-0.440866	-0.144475	1.30633	-3.87706	0.000115121	0.0769082	0.936198
acute_cd4	OLINK_LGALS3	AL358852.1	OLINK_LGALS3	-0.249948	-0.376893	-0.123004	0.631843	-3.86541	0.000120643	0.0769082	0.896704
acute_cd4	OLINK_LGALS3	TUBA4A	OLINK_LGALS3	0.153725	0.075491	0.231959	7.18317	3.85751	0.000124528	0.0769082	0.870002
acute_cd4	OLINK_LGALS3	TBXA2R	OLINK_LGALS3	-0.228871	-0.346846	-0.110895	0.569419	-3.80853	0.000151384	0.0890428	0.705556
acute_cd4	OLINK_LGALS3	TIAM1	OLINK_LGALS3	-0.258241	-0.393389	-0.123094	4.28206	-3.75126	0.0001897	0.104068	0.515841
acute_cd4	OLINK_LGALS3	AP000977.1	OLINK_LGALS3	-0.323733	-0.493407	-0.154059	1.71153	-3.74567	0.000193892	0.104068	0.49748
acute_cd4	OLINK_LGALS3	EMG1	OLINK_LGALS3	-0.292071	-0.445761	-0.138381	2.10959	-3.73081	0.000205473	0.104068	0.448753
acute_cd4	OLINK_LGALS3	LSR	OLINK_LGALS3	-0.30658	-0.46818	-0.14498	3.90839	-3.72444	0.00021063	0.104068	0.42794
acute_cd4	OLINK_LGALS4	UCHL3	OLINK_LGALS4	-0.155538	-0.212515	-0.0985597	4.71071	-5.35905	1.11846e-07	0.000741361	7.23847
acute_cd4	OLINK_LGALS4	RNASEH2C	OLINK_LGALS4	-0.124309	-0.170042	-0.0785759	6.08439	-5.33619	1.26301e-07	0.000741361	7.12805
acute_cd4	OLINK_LGALS4	ATP5PD	OLINK_LGALS4	-0.0900095	-0.123546	-0.056473	7.80218	-5.26901	1.80059e-07	0.000741361	6.80606
acute_cd4	OLINK_LGALS4	RTN4	OLINK_LGALS4	-0.112271	-0.154845	-0.0696968	6.65493	-5.17701	2.90795e-07	0.000897975	6.3712
acute_cd4	OLINK_LGALS4	NUCB2	OLINK_LGALS4	-0.120254	-0.166905	-0.0736037	6.22666	-5.06061	5.27732e-07	0.00130371	5.83117
acute_cd4	OLINK_LGALS4	SNRPD3	OLINK_LGALS4	-0.0960115	-0.134894	-0.0571288	6.90888	-4.84759	1.52338e-06	0.00284489	4.87254
acute_cd4	OLINK_LGALS4	MCC	OLINK_LGALS4	-0.185343	-0.260583	-0.110102	0.874191	-4.83597	1.61222e-06	0.00284489	4.82136
acute_cd4	OLINK_LGALS4	LSM3	OLINK_LGALS4	-0.0814273	-0.115097	-0.0477574	6.54039	-4.74774	2.46998e-06	0.00381365	4.43644
acute_cd4	OLINK_LGALS4	TALDO1	OLINK_LGALS4	-0.0962539	-0.136603	-0.0559053	6.82374	-4.68326	3.359e-06	0.00432647	4.15936
acute_cd4	OLINK_LGALS4	COPS6	OLINK_LGALS4	-0.0869081	-0.123443	-0.0503728	6.55791	-4.66989	3.57862e-06	0.00432647	4.10231
acute_cd4	OLINK_LGALS4	NOG	OLINK_LGALS4	-0.188452	-0.268119	-0.108786	0.818059	-4.6439	4.04524e-06	0.00432647	3.99194
acute_cd4	OLINK_LGALS4	HNRNPM	OLINK_LGALS4	-0.0789878	-0.112565	-0.0454105	7.2891	-4.61821	4.56377e-06	0.00432647	3.88338
acute_cd4	OLINK_LGALS4	LSM4	OLINK_LGALS4	-0.0923546	-0.13169	-0.0530193	6.5147	-4.60929	4.75809e-06	0.00432647	3.84586
acute_cd4	OLINK_LGALS4	SCAND1	OLINK_LGALS4	-0.086401	-0.123271	-0.0495305	7.7361	-4.60044	4.95905e-06	0.00432647	3.80864
acute_cd4	OLINK_LGALS4	DCTN3	OLINK_LGALS4	-0.073241	-0.10458	-0.041902	6.89398	-4.58804	5.25397e-06	0.00432647	3.75667
acute_cd4	OLINK_LGALS4	BRK1	OLINK_LGALS4	-0.09055	-0.129594	-0.0515064	7.63802	-4.553	6.18174e-06	0.00477231	3.61044
acute_cd4	OLINK_LGALS4	BANF1	OLINK_LGALS4	-0.137293	-0.196828	-0.0777577	6.46317	-4.52725	6.96186e-06	0.0050584	3.50363
acute_cd4	OLINK_LGALS4	NSMCE1	OLINK_LGALS4	-0.0828543	-0.119298	-0.0464107	6.25744	-4.46326	9.32893e-06	0.00640172	3.24078
acute_cd4	OLINK_LGALS4	LAGE3	OLINK_LGALS4	-0.173161	-0.249651	-0.096672	5.46413	-4.44435	1.01648e-05	0.00660821	3.16376
acute_cd4	OLINK_LGALS4	AP1S1	OLINK_LGALS4	-0.144093	-0.208041	-0.0801454	4.5586	-4.42361	1.11642e-05	0.00689501	3.07963
acute_cd4	OLINK_LGALS4	PIN1	OLINK_LGALS4	-0.0745547	-0.107746	-0.0413638	6.5443	-4.40975	1.18834e-05	0.00698968	3.02364
acute_cd4	OLINK_LGALS4	CCT7	OLINK_LGALS4	-0.0885755	-0.128285	-0.0488663	6.88636	-4.37906	1.36372e-05	0.00747099	2.90023
acute_cd4	OLINK_LGALS4	RTF1	OLINK_LGALS4	-0.0955739	-0.138464	-0.0526836	6.48119	-4.37461	1.39113e-05	0.00747099	2.88239
acute_cd4	OLINK_LGALS4	UQCC2	OLINK_LGALS4	-0.135715	-0.196901	-0.0745297	5.447	-4.35451	1.52157e-05	0.00783103	2.80209
acute_cd4	OLINK_LGALS4	KTN1	OLINK_LGALS4	-0.113067	-0.164578	-0.0615572	6.70219	-4.30926	1.85929e-05	0.00918637	2.6226
acute_cd4	OLINK_LGALS7_LGALS7B	EML3	OLINK_LGALS7_LGALS7B	-0.221596	-0.316086	-0.127106	4.38703	-4.60401	4.87703e-06	0.0502006	3.47411
acute_cd4	OLINK_LGALS7_LGALS7B	CDKN1B	OLINK_LGALS7_LGALS7B	0.101144	0.0569548	0.145333	6.95515	4.49348	8.12833e-06	0.0502006	3.04935
acute_cd4	OLINK_LGALS7_LGALS7B	RGPD2	OLINK_LGALS7_LGALS7B	0.227188	0.123705	0.330671	0.881896	4.30997	1.85348e-05	0.076314	2.36561
acute_cd4	OLINK_LGALS7_LGALS7B	HIST1H1E	OLINK_LGALS7_LGALS7B	0.168889	0.0872673	0.25051	6.94133	4.06214	5.38148e-05	0.159657	1.48503
acute_cd4	OLINK_LGALS7_LGALS7B	POLR2L	OLINK_LGALS7_LGALS7B	-0.0712433	-0.10605	-0.0364363	7.83684	-4.01825	6.46281e-05	0.159657	1.33423
acute_cd4	OLINK_LGALS7_LGALS7B	UBE2M	OLINK_LGALS7_LGALS7B	-0.211791	-0.316877	-0.106704	2.94925	-3.95657	8.33485e-05	0.164235	1.12497
acute_cd4	OLINK_LGALS7_LGALS7B	RNPEP	OLINK_LGALS7_LGALS7B	-0.206911	-0.311003	-0.102818	4.36115	-3.90233	0.000103957	0.164235	0.943472
acute_cd4	OLINK_LGALS7_LGALS7B	ASMTL-AS1	OLINK_LGALS7_LGALS7B	-0.152011	-0.228595	-0.0754262	0.600962	-3.89665	0.00010637	0.164235	0.924635
acute_cd4	OLINK_LGALS7_LGALS7B	SIGLEC10	OLINK_LGALS7_LGALS7B	-0.156479	-0.237849	-0.0751095	0.581826	-3.77531	0.000172614	0.236904	0.527853
acute_cd4	OLINK_LGALS7_LGALS7B	ASB6	OLINK_LGALS7_LGALS7B	-0.189929	-0.29071	-0.0891482	3.64347	-3.69975	0.000231801	0.266209	0.286864
acute_cd4	OLINK_LGALS7_LGALS7B	ENDOG	OLINK_LGALS7_LGALS7B	-0.200096	-0.306924	-0.0932687	1.67876	-3.67718	0.000252893	0.266209	0.215778
acute_cd4	OLINK_LGALS7_LGALS7B	SOX12	OLINK_LGALS7_LGALS7B	-0.142186	-0.218298	-0.0660735	0.612935	-3.66741	0.000262565	0.266209	0.185154
acute_cd4	OLINK_LGALS7_LGALS7B	RTN4	OLINK_LGALS7_LGALS7B	-0.0985702	-0.151793	-0.0453479	6.65493	-3.63589	0.000296212	0.266209	0.0868341
acute_cd4	OLINK_LGALS7_LGALS7B	CCL4L2	OLINK_LGALS7_LGALS7B	-0.300942	-0.463651	-0.138234	1.91311	-3.63105	0.000301727	0.266209	0.0718008
acute_cd4	OLINK_LGALS7_LGALS7B	KNOP1	OLINK_LGALS7_LGALS7B	-0.171135	-0.266368	-0.0759011	4.11057	-3.52783	0.00044484	0.290506	-0.244041
acute_cd4	OLINK_LGALS7_LGALS7B	RAC1	OLINK_LGALS7_LGALS7B	-0.146419	-0.228188	-0.0646497	5.11372	-3.51533	0.000465946	0.290506	-0.281688
acute_cd4	OLINK_LGALS7_LGALS7B	MAP2K3	OLINK_LGALS7_LGALS7B	-0.143266	-0.223282	-0.0632493	5.11758	-3.51497	0.000466559	0.290506	-0.282754
acute_cd4	OLINK_LGALS7_LGALS7B	CIB1	OLINK_LGALS7_LGALS7B	-0.0502596	-0.0784968	-0.0220224	7.90204	-3.49427	0.000503636	0.290506	-0.344824
acute_cd4	OLINK_LGALS7_LGALS7B	CD79B	OLINK_LGALS7_LGALS7B	-0.145243	-0.22685	-0.0636364	4.65401	-3.49404	0.000504057	0.290506	-0.345501
acute_cd4	OLINK_LGALS7_LGALS7B	MTRF1L	OLINK_LGALS7_LGALS7B	-0.163836	-0.256448	-0.0712247	3.82297	-3.47299	0.000544611	0.290506	-0.408267
acute_cd4	OLINK_LGALS7_LGALS7B	TMEM204	OLINK_LGALS7_LGALS7B	-0.17538	-0.27456	-0.0762006	4.67344	-3.4715	0.00054759	0.290506	-0.41269
acute_cd4	OLINK_LGALS7_LGALS7B	ARHGEF5	OLINK_LGALS7_LGALS7B	-0.158507	-0.24823	-0.0687839	0.900235	-3.4682	0.000554259	0.290506	-0.422504
acute_cd4	OLINK_LGALS7_LGALS7B	ASPH	OLINK_LGALS7_LGALS7B	-0.187794	-0.294771	-0.0808165	2.92358	-3.44627	0.000600465	0.290506	-0.487394
acute_cd4	OLINK_LGALS7_LGALS7B	TMEM131	OLINK_LGALS7_LGALS7B	-0.169898	-0.266897	-0.0728995	3.43067	-3.4386	0.000617446	0.290506	-0.509982
acute_cd4	OLINK_LGALS7_LGALS7B	FPGS	OLINK_LGALS7_LGALS7B	-0.149301	-0.234757	-0.0638441	4.91056	-3.42985	0.000637388	0.290506	-0.535721
acute_cd4	OLINK_LGALS8	GAPDH	OLINK_LGALS8	0.0752542	0.0464312	0.104077	10.6235	5.12567	3.78779e-07	0.00346133	6.06401
acute_cd4	OLINK_LGALS8	KLF6	OLINK_LGALS8	0.123221	0.0753069	0.171134	8.96912	5.04873	5.60449e-07	0.00346133	5.71382
acute_cd4	OLINK_LGALS8	ISG15	OLINK_LGALS8	-0.315104	-0.440249	-0.189959	7.61733	-4.94309	9.51761e-07	0.00391872	5.24099
acute_cd4	OLINK_LGALS8	IFIT3	OLINK_LGALS8	-0.481082	-0.676927	-0.285236	4.28683	-4.8224	1.72237e-06	0.00531867	4.71219
acute_cd4	OLINK_LGALS8	OAS1	OLINK_LGALS8	-0.365943	-0.518138	-0.213748	5.03781	-4.72033	2.81608e-06	0.00695683	4.27455
acute_cd4	OLINK_LGALS8	MT-ND2	OLINK_LGALS8	-0.105978	-0.1505	-0.0614565	9.71678	-4.67309	3.52473e-06	0.00725624	4.07497
acute_cd4	OLINK_LGALS8	MX1	OLINK_LGALS8	-0.320314	-0.456024	-0.184604	6.24266	-4.63365	4.24491e-06	0.00749045	3.90976
acute_cd4	OLINK_LGALS8	MX2	OLINK_LGALS8	-0.261311	-0.373078	-0.149544	5.58777	-4.58991	5.20864e-06	0.00804213	3.72808
acute_cd4	OLINK_LGALS8	IFIT1	OLINK_LGALS8	-0.464322	-0.66588	-0.262765	3.18233	-4.52252	7.11498e-06	0.00950582	3.45137
acute_cd4	OLINK_LGALS8	IFI6	OLINK_LGALS8	-0.290309	-0.416807	-0.163811	7.53866	-4.50542	7.69578e-06	0.00950582	3.3818
acute_cd4	OLINK_LGALS8	SNHG12	OLINK_LGALS8	-0.117156	-0.169082	-0.06523	5.40641	-4.42934	1.0879e-05	0.0122161	3.07513
acute_cd4	OLINK_LGALS8	IRF7	OLINK_LGALS8	-0.27972	-0.404345	-0.155095	6.17432	-4.40634	1.20671e-05	0.012421	2.98339
acute_cd4	OLINK_LGALS8	BST2	OLINK_LGALS8	-0.168437	-0.244426	-0.0924474	7.4713	-4.35154	1.54179e-05	0.0146493	2.76665
acute_cd4	OLINK_LGALS8	EIF2AK2	OLINK_LGALS8	-0.218552	-0.317739	-0.119365	6.50797	-4.3257	1.72903e-05	0.0152549	2.66535
acute_cd4	OLINK_LGALS8	C19orf66	OLINK_LGALS8	-0.132052	-0.192564	-0.0715405	6.75022	-4.28416	2.07635e-05	0.015937	2.50366
acute_cd4	OLINK_LGALS8	IFI44L	OLINK_LGALS8	-0.412138	-0.601454	-0.222821	6.01468	-4.27379	2.17295e-05	0.015937	2.46352
acute_cd4	OLINK_LGALS8	STAT1	OLINK_LGALS8	-0.222291	-0.324453	-0.12013	6.76692	-4.27165	2.1934e-05	0.015937	2.45525
acute_cd4	OLINK_LGALS8	XAF1	OLINK_LGALS8	-0.290273	-0.424651	-0.155895	6.6761	-4.24069	2.51055e-05	0.017228	2.33608
acute_cd4	OLINK_LGALS8	IGHV3-30	OLINK_LGALS8	-0.24215	-0.355002	-0.129299	0.670389	-4.21246	2.83763e-05	0.0179194	2.22808
acute_cd4	OLINK_LGALS8	RSAD2	OLINK_LGALS8	-0.392851	-0.576161	-0.209541	3.2744	-4.20727	2.90193e-05	0.0179194	2.20832
acute_cd4	OLINK_LGALS8	PHF11	OLINK_LGALS8	-0.126168	-0.185197	-0.0671379	6.66122	-4.196	3.04653e-05	0.0179194	2.16546
acute_cd4	OLINK_LGALS8	TRIM56	OLINK_LGALS8	-0.173649	-0.255743	-0.0915551	4.26533	-4.1526	3.67017e-05	0.0206063	2.0014
acute_cd4	OLINK_LGALS8	TDRD7	OLINK_LGALS8	-0.225731	-0.332966	-0.118496	2.34943	-4.1325	3.99843e-05	0.0207549	1.92598
acute_cd4	OLINK_LGALS8	ISG20	OLINK_LGALS8	-0.117692	-0.17363	-0.0617544	8.5143	-4.13049	4.03269e-05	0.0207549	1.91847
acute_cd4	OLINK_LGALS8	LY6E	OLINK_LGALS8	-0.142812	-0.21141	-0.0742142	9.37884	-4.08707	4.84623e-05	0.0226767	1.75681
acute_cd4	OLINK_LGALS9	RPL6	OLINK_LGALS9	-0.0867083	-0.114932	-0.0584848	11.677	-6.03127	2.568e-09	1.63567e-05	10.7475
acute_cd4	OLINK_LGALS9	RPL34	OLINK_LGALS9	-0.117311	-0.155791	-0.0788319	12.7502	-5.98507	3.36935e-09	1.63567e-05	10.4973
acute_cd4	OLINK_LGALS9	KLF6	OLINK_LGALS9	0.188959	0.126685	0.251232	8.96912	5.95691	3.97264e-09	1.63567e-05	10.3456
acute_cd4	OLINK_LGALS9	NOG	OLINK_LGALS9	-0.339555	-0.454368	-0.224742	0.818059	-5.80602	9.49206e-09	2.63583e-05	9.54401
acute_cd4	OLINK_LGALS9	RPS27A	OLINK_LGALS9	-0.103535	-0.138754	-0.0683157	12.6305	-5.7712	1.15734e-08	2.63583e-05	9.36169
acute_cd4	OLINK_LGALS9	ADGRE5	OLINK_LGALS9	0.178948	0.117775	0.240122	7.15575	5.74278	1.35961e-08	2.63583e-05	9.21361
acute_cd4	OLINK_LGALS9	CYTIP	OLINK_LGALS9	0.124115	0.0815625	0.166667	8.01379	5.72612	1.49375e-08	2.63583e-05	9.12713
acute_cd4	OLINK_LGALS9	PRDM1	OLINK_LGALS9	0.261026	0.170884	0.351167	6.71428	5.68482	1.88436e-08	2.90945e-05	8.91366
acute_cd4	OLINK_LGALS9	RPS23	OLINK_LGALS9	-0.0892905	-0.120355	-0.0582258	12.6168	-5.64283	2.38262e-08	3.22927e-05	8.69814
acute_cd4	OLINK_LGALS9	PFDN5	OLINK_LGALS9	-0.0622259	-0.0839388	-0.0405129	10.2379	-5.62615	2.61437e-08	3.22927e-05	8.61289
acute_cd4	OLINK_LGALS9	UXT	OLINK_LGALS9	-0.0782253	-0.106369	-0.0500813	8.04748	-5.45658	6.62524e-08	7.43954e-05	7.75964
acute_cd4	OLINK_LGALS9	PSMB1	OLINK_LGALS9	0.0716657	0.0450368	0.0982946	7.80807	5.28344	1.66911e-07	0.000171807	6.91322
acute_cd4	OLINK_LGALS9	EIF3L	OLINK_LGALS9	-0.145157	-0.200168	-0.0901454	7.91518	-5.18018	2.86067e-07	0.000253385	6.42041
acute_cd4	OLINK_LGALS9	RPS14	OLINK_LGALS9	-0.107084	-0.147723	-0.0664443	12.4001	-5.17292	2.97018e-07	0.000253385	6.38607
acute_cd4	OLINK_LGALS9	RPS15A	OLINK_LGALS9	-0.0869599	-0.120006	-0.053914	12.8654	-5.16607	3.07705e-07	0.000253385	6.35376
acute_cd4	OLINK_LGALS9	EEF1B2	OLINK_LGALS9	-0.117042	-0.162016	-0.0720686	10.6861	-5.10909	4.12317e-07	0.000318309	6.08636
acute_cd4	OLINK_LGALS9	RPS7	OLINK_LGALS9	-0.0657988	-0.0912355	-0.0403621	11.9428	-5.07828	4.82449e-07	0.000350542	5.94291
acute_cd4	OLINK_LGALS9	LY6E	OLINK_LGALS9	0.227106	0.138498	0.315715	9.37884	5.03166	6.10921e-07	0.00039381	5.7274
acute_cd4	OLINK_LGALS9	MT-ND3	OLINK_LGALS9	-0.188002	-0.261445	-0.114558	10.7258	-5.02538	6.30584e-07	0.00039381	5.6985
acute_cd4	OLINK_LGALS9	CLPP	OLINK_LGALS9	0.0999983	0.0608822	0.139114	6.64824	5.01876	6.51964e-07	0.00039381	5.66807
acute_cd4	OLINK_LGALS9	MT-CYB	OLINK_LGALS9	-0.185035	-0.257538	-0.112533	10.8606	-5.01026	6.80412e-07	0.00039381	5.62911
acute_cd4	OLINK_LGALS9	RPS4X	OLINK_LGALS9	-0.0927071	-0.129077	-0.0563377	12.2689	-5.00421	7.0141e-07	0.00039381	5.60138
acute_cd4	OLINK_LGALS9	RPS6	OLINK_LGALS9	-0.0994399	-0.139554	-0.0593258	11.842	-4.86657	1.38832e-06	0.000726609	4.97911
acute_cd4	OLINK_LGALS9	TSC22D3	OLINK_LGALS9	0.182043	0.108555	0.25553	9.88189	4.86315	1.41181e-06	0.000726609	4.96384
acute_cd4	OLINK_LGALS9	RPS8	OLINK_LGALS9	-0.0995414	-0.139961	-0.0591221	12.5415	-4.83475	1.62188e-06	0.000801339	4.83756
acute_cd4	OLINK_LGMN	RGS16	OLINK_LGMN	0.702971	0.496156	0.909786	3.08079	6.67291	4.91519e-11	4.26554e-07	14.1905
acute_cd4	OLINK_LGMN	LDHA	OLINK_LGMN	0.151208	0.106366	0.19605	8.51264	6.61982	6.90664e-11	4.26554e-07	13.8812
acute_cd4	OLINK_LGMN	BHLHE40	OLINK_LGMN	0.348502	0.237751	0.459253	5.907	6.17755	1.0739e-09	4.4216e-06	11.3893
acute_cd4	OLINK_LGMN	NOG	OLINK_LGMN	-0.398576	-0.52969	-0.267462	0.818059	-5.96791	3.72536e-09	1.15039e-05	10.2619
acute_cd4	OLINK_LGMN	KLF6	OLINK_LGMN	0.212053	0.141794	0.282311	8.96912	5.9252	4.77815e-09	1.18039e-05	10.0366
acute_cd4	OLINK_LGMN	STK17B	OLINK_LGMN	0.181858	0.120536	0.243179	8.06688	5.82209	8.65895e-09	1.78259e-05	9.4985
acute_cd4	OLINK_LGMN	GPRIN3	OLINK_LGMN	0.207527	0.132868	0.282186	6.12335	5.45697	6.61112e-08	0.000116658	7.66232
acute_cd4	OLINK_LGMN	CD69	OLINK_LGMN	0.231886	0.146997	0.316775	9.20255	5.36269	1.097e-07	0.000169377	7.20585
acute_cd4	OLINK_LGMN	PIM1	OLINK_LGMN	0.257344	0.16098	0.353707	7.99587	5.24276	2.06603e-07	0.000283551	6.63585
acute_cd4	OLINK_LGMN	PIM2	OLINK_LGMN	0.198925	0.122417	0.275432	7.17793	5.1044	4.22314e-07	0.000495573	5.99301
acute_cd4	OLINK_LGMN	AC016831.7	OLINK_LGMN	0.176501	0.108503	0.244498	6.3969	5.09577	4.41329e-07	0.000495573	5.95344
acute_cd4	OLINK_LGMN	CISH	OLINK_LGMN	0.557186	0.334503	0.779869	5.52006	4.91215	1.1094e-06	0.00114195	5.1263
acute_cd4	OLINK_LGMN	NFKBIA	OLINK_LGMN	0.249648	0.148905	0.350391	8.80243	4.86487	1.39992e-06	0.00123649	4.9179
acute_cd4	OLINK_LGMN	SGK1	OLINK_LGMN	0.409363	0.244161	0.574566	4.62187	4.86465	1.40146e-06	0.00123649	4.91692
acute_cd4	OLINK_LGMN	NDUFA4	OLINK_LGMN	0.0685703	0.0404982	0.0966425	8.93066	4.79534	1.96387e-06	0.00161718	4.61485
acute_cd4	OLINK_LGMN	UGCG	OLINK_LGMN	0.264842	0.154804	0.37488	5.24475	4.72501	2.75392e-06	0.00212603	4.31245
acute_cd4	OLINK_LGMN	GAPDH	OLINK_LGMN	0.103268	0.0600949	0.146441	10.6235	4.69582	3.16468e-06	0.00229942	4.1882
acute_cd4	OLINK_LGMN	S100A6	OLINK_LGMN	0.100177	0.0575056	0.142848	10.6529	4.60883	4.76835e-06	0.00327215	3.82214
acute_cd4	OLINK_LGMN	EIF5A	OLINK_LGMN	0.13096	0.074579	0.187341	8.27165	4.56001	5.98459e-06	0.00389061	3.61949
acute_cd4	OLINK_LGMN	TXN	OLINK_LGMN	0.121353	0.0689319	0.173773	7.76395	4.5447	6.42363e-06	0.00396723	3.55638
acute_cd4	OLINK_LGMN	RHOH	OLINK_LGMN	0.140091	0.0793166	0.200866	7.40506	4.5253	7.02457e-06	0.00413179	3.47667
acute_cd4	OLINK_LGMN	PDE4B	OLINK_LGMN	0.264322	0.148864	0.37978	6.14986	4.49435	8.09588e-06	0.00441431	3.35022
acute_cd4	OLINK_LGMN	DDX21	OLINK_LGMN	0.149295	0.0840336	0.214557	7.07502	4.49104	8.21965e-06	0.00441431	3.33671
acute_cd4	OLINK_LGMN	CIB1	OLINK_LGMN	0.0840871	0.0461795	0.121995	7.90204	4.35474	1.52001e-05	0.00782298	2.78985
acute_cd4	OLINK_LGMN	SOCS3	OLINK_LGMN	0.349177	0.190919	0.507436	6.84922	4.33149	1.68532e-05	0.00798392	2.69815
acute_cd4	OLINK_LHB	PLP2	OLINK_LHB	-0.0838103	-0.125555	-0.0420653	7.81902	-3.94141	8.8682e-05	0.803434	1.21248
acute_cd4	OLINK_LHB	ITM2A	OLINK_LHB	0.0886792	0.0434203	0.133938	7.79039	3.8466	0.00013009	0.803434	0.880903
acute_cd4	OLINK_LHB	AP003108.2	OLINK_LHB	0.127913	0.0518347	0.203992	1.32382	3.30075	0.0010105	0.999855	-0.87689
acute_cd4	OLINK_LHB	DUSP4	OLINK_LHB	0.18312	0.0653169	0.300923	3.83968	3.05167	0.00235707	0.999855	-1.5926
acute_cd4	OLINK_LHB	MGST2	OLINK_LHB	0.140761	0.0492981	0.232223	2.39113	3.02132	0.00260346	0.999855	-1.67608
acute_cd4	OLINK_LHB	ANKRD35	OLINK_LHB	-0.10693	-0.177214	-0.0366471	0.873244	-2.98681	0.0029121	0.999855	-1.77001
acute_cd4	OLINK_LHB	SLC27A2	OLINK_LHB	0.105841	0.0353219	0.17636	0.7307	2.9465	0.00331489	0.999855	-1.87841
acute_cd4	OLINK_LHB	AC007686.3	OLINK_LHB	0.110838	0.036242	0.185434	1.18095	2.91697	0.00364148	0.999855	-1.9569
acute_cd4	OLINK_LHB	NDUFS5	OLINK_LHB	0.0278461	0.00910297	0.0465892	8.21364	2.91663	0.00364541	0.999855	-1.9578
acute_cd4	OLINK_LHB	AL391069.2	OLINK_LHB	0.0926118	0.029113	0.156111	0.717094	2.86325	0.00431169	0.999855	-2.0977
acute_cd4	OLINK_LHB	CFAP58-DT	OLINK_LHB	-0.0995509	-0.168779	-0.0303227	0.630837	-2.82307	0.00488438	0.999855	-2.20137
acute_cd4	OLINK_LHB	ZSWIM4	OLINK_LHB	0.0849078	0.0250943	0.144721	0.599016	2.78681	0.00545937	0.999855	-2.29368
acute_cd4	OLINK_LHB	WDCP	OLINK_LHB	0.10486	0.0301541	0.179567	1.11442	2.75558	0.00600285	0.999855	-2.37224
acute_cd4	OLINK_LHB	GPR82	OLINK_LHB	0.101522	0.0291912	0.173854	0.986513	2.75547	0.00600494	0.999855	-2.37253
acute_cd4	OLINK_LHB	RCAN2	OLINK_LHB	0.135168	0.0360303	0.234306	1.22147	2.67666	0.00760057	0.999855	-2.56693
acute_cd4	OLINK_LHB	HIST1H2BJ	OLINK_LHB	0.127666	0.0324556	0.222876	1.97806	2.63239	0.00865547	0.999855	-2.67373
acute_cd4	OLINK_LHB	CDC34	OLINK_LHB	0.110206	0.0272751	0.193138	1.68084	2.60884	0.00926843	0.999855	-2.72982
acute_cd4	OLINK_LHB	NAP1L3	OLINK_LHB	-0.112155	-0.196556	-0.0277546	1.75907	-2.60875	0.0092707	0.999855	-2.73002
acute_cd4	OLINK_LHB	PRNCR1	OLINK_LHB	0.112962	0.0278764	0.198049	1.30405	2.60636	0.00933509	0.999855	-2.73569
acute_cd4	OLINK_LHB	CD86	OLINK_LHB	0.0942857	0.023005	0.165566	0.744031	2.59676	0.00959747	0.999855	-2.75839
acute_cd4	OLINK_LHB	AC009005.1	OLINK_LHB	0.0822602	0.0194604	0.14506	0.692432	2.57152	0.0103194	0.999855	-2.81769
acute_cd4	OLINK_LHB	HLA-C	OLINK_LHB	-0.060054	-0.105935	-0.014173	11.666	-2.56961	0.0103758	0.999855	-2.82215
acute_cd4	OLINK_LHB	PDLIM7	OLINK_LHB	0.10835	0.0254045	0.191296	2.1489	2.56445	0.01053	0.999855	-2.8342
acute_cd4	OLINK_LHB	ADPRHL2	OLINK_LHB	0.0920605	0.0211087	0.163012	3.67926	2.54723	0.0110593	0.999855	-2.87422
acute_cd4	OLINK_LHB	LINC00630	OLINK_LHB	-0.0892771	-0.158567	-0.0199869	0.874629	-2.52945	0.0116305	0.999855	-2.91527
acute_cd4	OLINK_LHPP	NR4A3	OLINK_LHPP	0.263651	0.170246	0.357056	1.34959	5.5414	4.17382e-08	0.00051555	8.02172
acute_cd4	OLINK_LHPP	KPNA2	OLINK_LHPP	0.189006	0.116789	0.261222	4.01599	5.13804	3.55469e-07	0.00219538	6.10657
acute_cd4	OLINK_LHPP	SRGN	OLINK_LHPP	0.0895951	0.0539013	0.125289	8.97914	4.92776	1.02696e-06	0.00422835	5.16125
acute_cd4	OLINK_LHPP	NR4A2	OLINK_LHPP	0.258359	0.149856	0.366863	4.51805	4.67455	3.5006e-06	0.00872926	4.07186
acute_cd4	OLINK_LHPP	AREG	OLINK_LHPP	0.234578	0.134975	0.334182	5.42962	4.62353	4.45142e-06	0.00872926	3.85888
acute_cd4	OLINK_LHPP	CYCS	OLINK_LHPP	0.0704784	0.0404875	0.100469	7.14333	4.61345	4.66655e-06	0.00872926	3.81706
acute_cd4	OLINK_LHPP	ZFP36	OLINK_LHPP	0.121597	0.0697129	0.173481	9.04213	4.60096	4.94696e-06	0.00872926	3.76538
acute_cd4	OLINK_LHPP	TUBB4B	OLINK_LHPP	0.111047	0.0633541	0.15874	5.55508	4.571	5.68723e-06	0.00878108	3.6419
acute_cd4	OLINK_LHPP	SERTAD1	OLINK_LHPP	0.201326	0.113666	0.288985	3.92689	4.50877	7.57874e-06	0.0104014	3.38785
acute_cd4	OLINK_LHPP	ARIH2	OLINK_LHPP	0.0571922	0.0302803	0.0841042	6.46456	4.17206	3.37681e-05	0.0417103	2.07047
acute_cd4	OLINK_LHPP	SLC2A3	OLINK_LHPP	0.0817982	0.0399303	0.123666	7.39443	3.8355	0.000135987	0.152701	0.850914
acute_cd4	OLINK_LHPP	DDX3X	OLINK_LHPP	0.0744992	0.0361088	0.11289	5.98176	3.80967	0.000150701	0.155122	0.761374
acute_cd4	OLINK_LHPP	CSRNP1	OLINK_LHPP	0.1597	0.0756183	0.243782	4.86843	3.72873	0.000207137	0.196812	0.484559
acute_cd4	OLINK_LHPP	DDIT4	OLINK_LHPP	0.0876714	0.0412339	0.134109	8.15899	3.70636	0.000225941	0.199344	0.409051
acute_cd4	OLINK_LHPP	HSD11B1L	OLINK_LHPP	-0.131807	-0.204785	-0.0588283	1.48387	-3.5457	0.000416208	0.342733	-0.12039
acute_cd4	OLINK_LHPP	ZNF331	OLINK_LHPP	0.132086	0.0567433	0.207429	5.02851	3.44171	0.000610508	0.411261	-0.450999
acute_cd4	OLINK_LHPP	RGS1	OLINK_LHPP	0.159799	0.0681076	0.25149	4.81768	3.42141	0.000657182	0.411261	-0.514437
acute_cd4	OLINK_LHPP	SIK1B	OLINK_LHPP	0.124325	0.0522633	0.196386	0.816096	3.38699	0.000743985	0.411261	-0.621164
acute_cd4	OLINK_LHPP	CXCR4	OLINK_LHPP	0.074436	0.0312105	0.117661	9.01702	3.38066	0.00076105	0.411261	-0.640659
acute_cd4	OLINK_LHPP	ATP6V0B	OLINK_LHPP	0.0450458	0.0188692	0.0712223	6.87764	3.37832	0.000767462	0.411261	-0.64787
acute_cd4	OLINK_LHPP	SAP30BP	OLINK_LHPP	0.0535402	0.0221367	0.0849436	5.77409	3.34704	0.000858053	0.411261	-0.743712
acute_cd4	OLINK_LHPP	SERTAD3	OLINK_LHPP	0.158726	0.0653025	0.25215	3.38346	3.33542	0.000894187	0.411261	-0.779115
acute_cd4	OLINK_LHPP	MAP3K8	OLINK_LHPP	0.14962	0.0613635	0.237876	5.59985	3.32814	0.000917499	0.411261	-0.801196
acute_cd4	OLINK_LHPP	IGHV1-2	OLINK_LHPP	0.138426	0.0565378	0.220315	0.642294	3.3186	0.000948971	0.411261	-0.830124
acute_cd4	OLINK_LHPP	EMC6	OLINK_LHPP	0.0608641	0.0248238	0.0969044	6.08709	3.31537	0.000959827	0.411261	-0.839878
acute_cd4	OLINK_LIF	BATF	OLINK_LIF	0.23604	0.157478	0.314603	5.93291	5.89836	5.58296e-09	6.89607e-05	9.74476
acute_cd4	OLINK_LIF	PIM1	OLINK_LIF	0.230033	0.148775	0.311292	7.99587	5.55749	3.82076e-08	0.000183821	8.03349
acute_cd4	OLINK_LIF	LDHA	OLINK_LIF	0.107555	0.0693662	0.145743	8.51264	5.52911	4.46456e-08	0.000183821	7.89515
acute_cd4	OLINK_LIF	SOCS3	OLINK_LIF	0.364645	0.231991	0.497298	6.84922	5.39648	9.15728e-08	0.000282777	7.25743
acute_cd4	OLINK_LIF	RGS16	OLINK_LIF	0.470114	0.291885	0.648343	3.08079	5.17825	2.88944e-07	0.000625682	6.23913
acute_cd4	OLINK_LIF	ELF1	OLINK_LIF	-0.137488	-0.189763	-0.0852122	7.56735	-5.16326	3.12197e-07	0.000625682	6.17062
acute_cd4	OLINK_LIF	FUS	OLINK_LIF	-0.0994847	-0.137493	-0.0614766	7.57245	-5.13853	3.5458e-07	0.000625682	6.05798
acute_cd4	OLINK_LIF	SRRM1	OLINK_LIF	-0.087359	-0.12148	-0.0532385	7.92824	-5.02633	6.27573e-07	0.000968972	5.55318
acute_cd4	OLINK_LIF	TNRC6B	OLINK_LIF	-0.102974	-0.143901	-0.0620467	6.72548	-4.93939	9.69396e-07	0.00133044	5.16919
acute_cd4	OLINK_LIF	USP16	OLINK_LIF	-0.13421	-0.188938	-0.0794816	6.05082	-4.81428	1.79163e-06	0.00221302	4.62752
acute_cd4	OLINK_LIF	AC087645.2	OLINK_LIF	0.347706	0.200093	0.49532	2.15555	4.62429	4.43555e-06	0.00498072	3.82982
acute_cd4	OLINK_LIF	HSH2D	OLINK_LIF	-0.25632	-0.369664	-0.142975	4.74904	-4.43955	1.03883e-05	0.010693	3.08314
acute_cd4	OLINK_LIF	MIF	OLINK_LIF	0.0720861	0.0395047	0.104667	9.55556	4.34351	1.59778e-05	0.0147597	2.70631
acute_cd4	OLINK_LIF	AHCY	OLINK_LIF	0.183753	0.100366	0.26714	4.58261	4.32608	1.72616e-05	0.0147597	2.63874
acute_cd4	OLINK_LIF	PIK3R1	OLINK_LIF	-0.14291	-0.20789	-0.0779293	7.42226	-4.31756	1.79238e-05	0.0147597	2.60583
acute_cd4	OLINK_LIF	REXO2	OLINK_LIF	0.10631	0.0569132	0.155707	6.29245	4.22507	2.68676e-05	0.0207418	2.25234
acute_cd4	OLINK_LIF	KPNB1	OLINK_LIF	-0.0997295	-0.146656	-0.0528034	6.43874	-4.17223	3.37433e-05	0.0219238	2.05364
acute_cd4	OLINK_LIF	DDX24	OLINK_LIF	-0.0831877	-0.122461	-0.0439141	8.07985	-4.15831	3.58163e-05	0.0219238	2.00168
acute_cd4	OLINK_LIF	DDX39B	OLINK_LIF	-0.227281	-0.334915	-0.119646	4.02349	-4.14545	3.78389e-05	0.0219238	1.95382
acute_cd4	OLINK_LIF	USP15	OLINK_LIF	-0.120703	-0.178042	-0.0633648	6.9132	-4.13268	3.99531e-05	0.0219238	1.90647
acute_cd4	OLINK_LIF	TXN	OLINK_LIF	0.0931058	0.0488144	0.137397	7.76395	4.12682	4.09606e-05	0.0219238	1.88479
acute_cd4	OLINK_LIF	MRFAP1L1	OLINK_LIF	-0.161821	-0.238995	-0.0846469	5.70083	-4.11644	4.2806e-05	0.0219238	1.84642
acute_cd4	OLINK_LIF	GPRIN3	OLINK_LIF	0.133638	0.0699034	0.197372	6.12335	4.11636	4.28199e-05	0.0219238	1.84614
acute_cd4	OLINK_LIF	STX11	OLINK_LIF	0.251392	0.131269	0.371514	4.01525	4.10852	4.42665e-05	0.0219238	1.81722
acute_cd4	OLINK_LIF	SECISBP2L	OLINK_LIF	-0.140046	-0.207013	-0.0730798	5.22055	-4.10556	4.48242e-05	0.0219238	1.80632
acute_cd4	OLINK_LIFR	RPS14	OLINK_LIFR	-0.138031	-0.180453	-0.0956086	12.4001	-6.38764	2.97589e-10	1.96657e-06	12.7607
acute_cd4	OLINK_LIFR	ISG20	OLINK_LIFR	0.245816	0.169739	0.321893	8.5143	6.3433	3.91359e-10	1.96657e-06	12.5071
acute_cd4	OLINK_LIFR	UBXN10-AS1	OLINK_LIFR	-0.469825	-0.615978	-0.323673	1.97735	-6.31088	4.77632e-10	1.96657e-06	12.3227
acute_cd4	OLINK_LIFR	RPL27	OLINK_LIFR	-0.114585	-0.151775	-0.0773951	10.329	-6.04867	2.31719e-09	7.15548e-06	10.8625
acute_cd4	OLINK_LIFR	APRT	OLINK_LIFR	-0.0971281	-0.131373	-0.0628831	8.59484	-5.56809	3.60447e-08	8.90448e-05	8.33188
acute_cd4	OLINK_LIFR	RPS27A	OLINK_LIFR	-0.104618	-0.14176	-0.0674759	12.6305	-5.52966	4.45106e-08	9.09784e-05	8.13779
acute_cd4	OLINK_LIFR	IRF7	OLINK_LIFR	0.4769	0.30676	0.64704	6.17432	5.50275	5.15584e-08	9.09784e-05	8.0026
acute_cd4	OLINK_LIFR	RPL34	OLINK_LIFR	-0.10971	-0.150299	-0.069121	12.7502	-5.30637	1.47906e-07	0.000169758	7.03439
acute_cd4	OLINK_LIFR	RPS7	OLINK_LIFR	-0.0717455	-0.098338	-0.045153	11.9428	-5.29657	1.55756e-07	0.000169758	6.98693
acute_cd4	OLINK_LIFR	IFITM1	OLINK_LIFR	0.179854	0.113165	0.246543	11.7056	5.2945	1.57465e-07	0.000169758	6.97692
acute_cd4	OLINK_LIFR	RPL3	OLINK_LIFR	-0.135886	-0.186287	-0.0854852	11.8372	-5.29291	1.58793e-07	0.000169758	6.96921
acute_cd4	OLINK_LIFR	RPL35A	OLINK_LIFR	-0.0794756	-0.108994	-0.0499575	11.9624	-5.28572	1.6492e-07	0.000169758	6.93447
acute_cd4	OLINK_LIFR	RPL6	OLINK_LIFR	-0.0793878	-0.109186	-0.0495895	11.677	-5.23023	2.20581e-07	0.000209586	6.66771
acute_cd4	OLINK_LIFR	RPS15A	OLINK_LIFR	-0.0909514	-0.125689	-0.0562137	12.8654	-5.14004	3.51835e-07	0.000287174	6.23978
acute_cd4	OLINK_LIFR	BST2	OLINK_LIFR	0.272701	0.168382	0.377019	7.4713	5.13196	3.66746e-07	0.000287174	6.20176
acute_cd4	OLINK_LIFR	RPS6	OLINK_LIFR	-0.109816	-0.151848	-0.0677846	11.842	-5.12919	3.71987e-07	0.000287174	6.18876
acute_cd4	OLINK_LIFR	EIF2AK2	OLINK_LIFR	0.352196	0.21665	0.487743	6.50797	5.10099	4.29732e-07	0.000312238	6.05661
acute_cd4	OLINK_LIFR	SP100	OLINK_LIFR	0.211736	0.128703	0.294769	7.51455	5.00616	6.94592e-07	0.000476645	5.6172
acute_cd4	OLINK_LIFR	CYTIP	OLINK_LIFR	0.114055	0.0690411	0.15907	8.01379	4.97421	8.15111e-07	0.000499335	5.4709
acute_cd4	OLINK_LIFR	WNT7A	OLINK_LIFR	-0.403461	-0.562734	-0.244188	2.78153	-4.97299	8.20085e-07	0.000499335	5.46534
acute_cd4	OLINK_LIFR	HNRNPC	OLINK_LIFR	0.0926095	0.055986	0.129233	8.21622	4.96426	8.56595e-07	0.000499335	5.42553
acute_cd4	OLINK_LIFR	FBL	OLINK_LIFR	-0.135473	-0.189129	-0.0818172	6.79571	-4.95673	8.89359e-07	0.000499335	5.39122
acute_cd4	OLINK_LIFR	PARP9	OLINK_LIFR	0.359593	0.216385	0.502801	5.48622	4.9295	1.01815e-06	0.000546788	5.26763
acute_cd4	OLINK_LIFR	RPSA	OLINK_LIFR	-0.113985	-0.1596	-0.0683701	11.2429	-4.90569	1.14536e-06	0.00058948	5.16008
acute_cd4	OLINK_LIFR	IFIT1	OLINK_LIFR	0.688961	0.412099	0.965823	3.18233	4.88529	1.26642e-06	0.000625712	5.06832
acute_cd4	OLINK_LILRA2	S100A10	OLINK_LILRA2	-0.0854734	-0.125965	-0.0449823	9.87704	-4.1441	3.80569e-05	0.254327	1.67742
acute_cd4	OLINK_LILRA2	DYNC2H1	OLINK_LILRA2	-0.220493	-0.327453	-0.113534	1.35633	-4.04702	5.73308e-05	0.254327	1.34698
acute_cd4	OLINK_LILRA2	TSC22D1	OLINK_LILRA2	-0.240773	-0.358088	-0.123457	1.93346	-4.02913	6.17699e-05	0.254327	1.28691
acute_cd4	OLINK_LILRA2	RMDN2	OLINK_LILRA2	-0.192012	-0.289898	-0.0941265	0.977347	-3.85095	0.000127841	0.315663	0.702368
acute_cd4	OLINK_LILRA2	CD69	OLINK_LILRA2	0.130987	0.0629059	0.199068	9.20255	3.77712	0.000171384	0.315663	0.467549
acute_cd4	OLINK_LILRA2	C20orf204	OLINK_LILRA2	0.336731	0.158444	0.515019	2.10741	3.70784	0.000224649	0.315663	0.25115
acute_cd4	OLINK_LILRA2	ZNF579	OLINK_LILRA2	-0.178053	-0.27269	-0.0834152	0.925282	-3.69355	0.00023742	0.315663	0.206992
acute_cd4	OLINK_LILRA2	CYTH3	OLINK_LILRA2	-0.209712	-0.321388	-0.0980368	1.34136	-3.68659	0.000243887	0.315663	0.185534
acute_cd4	OLINK_LILRA2	FMN1	OLINK_LILRA2	-0.31528	-0.48342	-0.14714	1.85832	-3.68116	0.000249045	0.315663	0.168828
acute_cd4	OLINK_LILRA2	CLCF1	OLINK_LILRA2	-0.247988	-0.380482	-0.115494	1.8877	-3.67445	0.000255556	0.315663	0.14823
acute_cd4	OLINK_LILRA2	AC026471.1	OLINK_LILRA2	-0.17004	-0.261963	-0.0781163	0.79398	-3.63147	0.00030124	0.338265	0.0170588
acute_cd4	OLINK_LILRA2	YTHDF1	OLINK_LILRA2	-0.19323	-0.299244	-0.0872157	2.54616	-3.57824	0.000368457	0.379265	-0.143355
acute_cd4	OLINK_LILRA2	ZSWIM5	OLINK_LILRA2	-0.157491	-0.244617	-0.0703644	0.633257	-3.54866	0.000411632	0.391113	-0.231489
acute_cd4	OLINK_LILRA2	CYB561	OLINK_LILRA2	-0.168482	-0.263065	-0.0738995	4.46132	-3.49704	0.000498518	0.421883	-0.383622
acute_cd4	OLINK_LILRA2	PLEKHN1	OLINK_LILRA2	-0.176162	-0.277545	-0.0747794	1.02875	-3.4112	0.000681888	0.421883	-0.631874
acute_cd4	OLINK_LILRA2	TNFRSF11A	OLINK_LILRA2	-0.145383	-0.229376	-0.0613898	0.512418	-3.39804	0.000715016	0.421883	-0.669409
acute_cd4	OLINK_LILRA2	SPSB2	OLINK_LILRA2	-0.235168	-0.371039	-0.0992965	2.68709	-3.39789	0.000715411	0.421883	-0.669846
acute_cd4	OLINK_LILRA2	FAM129A	OLINK_LILRA2	-0.120613	-0.190337	-0.0508892	5.37855	-3.39603	0.000720199	0.421883	-0.675122
acute_cd4	OLINK_LILRA2	ABAT	OLINK_LILRA2	-0.186406	-0.29443	-0.0783816	1.36885	-3.38764	0.00074225	0.421883	-0.698972
acute_cd4	OLINK_LILRA2	PTPRO	OLINK_LILRA2	0.170722	0.071782	0.269661	0.899405	3.38748	0.000742665	0.421883	-0.699415
acute_cd4	OLINK_LILRA2	UBR5-AS1	OLINK_LILRA2	-0.149595	-0.23645	-0.0627406	0.669898	-3.3813	0.000759326	0.421883	-0.716957
acute_cd4	OLINK_LILRA2	GFI1	OLINK_LILRA2	-0.23114	-0.366379	-0.0959019	2.28253	-3.35532	0.000833146	0.421883	-0.790268
acute_cd4	OLINK_LILRA2	CCL3L1	OLINK_LILRA2	-0.238306	-0.377757	-0.0988548	0.925413	-3.35484	0.000834581	0.421883	-0.791626
acute_cd4	OLINK_LILRA2	C11orf49	OLINK_LILRA2	-0.170512	-0.270438	-0.0705868	3.60044	-3.34995	0.000849227	0.421883	-0.805365
acute_cd4	OLINK_LILRA2	PI4K2B	OLINK_LILRA2	-0.217928	-0.345699	-0.0901568	2.51276	-3.34841	0.000853877	0.421883	-0.809676
acute_cd4	OLINK_LILRA5	NOG	OLINK_LILRA5	-0.447555	-0.586936	-0.308175	0.818059	-6.30383	4.98735e-10	6.16038e-06	11.5991
acute_cd4	OLINK_LILRA5	KLF6	OLINK_LILRA5	0.192883	0.116525	0.26924	8.96912	4.95905	8.79113e-07	0.0054294	5.11197
acute_cd4	OLINK_LILRA5	ATP8A2	OLINK_LILRA5	-0.261338	-0.377806	-0.144871	0.642189	-4.40512	1.21336e-05	0.0485488	2.85754
acute_cd4	OLINK_LILRA5	ADGRE5	OLINK_LILRA5	0.16518	0.0899694	0.240391	7.15575	4.31158	1.84039e-05	0.0485488	2.50163
acute_cd4	OLINK_LILRA5	RPS14	OLINK_LILRA5	-0.107995	-0.158016	-0.0579735	12.4001	-4.23844	2.53525e-05	0.0485488	2.22839
acute_cd4	OLINK_LILRA5	MT2A	OLINK_LILRA5	0.27137	0.144761	0.39798	8.71517	4.2078	2.89535e-05	0.0485488	2.11521
acute_cd4	OLINK_LILRA5	C16orf74	OLINK_LILRA5	-0.358006	-0.526304	-0.189708	1.93571	-4.17609	3.31893e-05	0.0485488	1.99893
acute_cd4	OLINK_LILRA5	PBX4	OLINK_LILRA5	0.336907	0.177299	0.496515	3.6296	4.14394	3.80829e-05	0.0485488	1.88187
acute_cd4	OLINK_LILRA5	COL18A1	OLINK_LILRA5	-0.432401	-0.63741	-0.227391	1.99891	-4.14068	3.86154e-05	0.0485488	1.87006
acute_cd4	OLINK_LILRA5	CCND3	OLINK_LILRA5	0.123969	0.0648558	0.183082	8.38659	4.11708	4.26907e-05	0.0485488	1.78473
acute_cd4	OLINK_LILRA5	RHOQ	OLINK_LILRA5	-0.318996	-0.471507	-0.166486	1.50982	-4.10625	4.46941e-05	0.0485488	1.74574
acute_cd4	OLINK_LILRA5	ISG20	OLINK_LILRA5	0.187082	0.0973607	0.276803	8.5143	4.09351	4.71652e-05	0.0485488	1.69999
acute_cd4	OLINK_LILRA5	PRDM1	OLINK_LILRA5	0.229368	0.118507	0.340229	6.71428	4.06173	5.39072e-05	0.0512202	1.58649
acute_cd4	OLINK_LILRA5	NAP1L1	OLINK_LILRA5	-0.136487	-0.203758	-0.0692156	7.87077	-3.9831	7.47415e-05	0.0649663	1.30921
acute_cd4	OLINK_LILRA5	ZWINT	OLINK_LILRA5	-0.29959	-0.44819	-0.150991	1.38868	-3.95794	8.28823e-05	0.0649663	1.2216
acute_cd4	OLINK_LILRA5	C2orf40	OLINK_LILRA5	-0.329391	-0.493098	-0.165685	1.6395	-3.95007	8.55989e-05	0.0649663	1.19427
acute_cd4	OLINK_LILRA5	CYTIP	OLINK_LILRA5	0.104954	0.0525747	0.157334	8.01379	3.93366	9.15318e-05	0.0649663	1.13752
acute_cd4	OLINK_LILRA5	TTC24	OLINK_LILRA5	-0.236469	-0.354734	-0.118205	0.640468	-3.92537	9.46724e-05	0.0649663	1.10896
acute_cd4	OLINK_LILRA5	TRAV25	OLINK_LILRA5	-0.448795	-0.675563	-0.222027	2.81323	-3.8853	0.000111362	0.0723973	0.971568
acute_cd4	OLINK_LILRA5	FCGRT	OLINK_LILRA5	-0.235538	-0.355061	-0.116015	4.70914	-3.86874	0.000119041	0.07308	0.915191
acute_cd4	OLINK_LILRA5	ACTN1	OLINK_LILRA5	-0.337206	-0.509104	-0.165307	4.08409	-3.85107	0.000127782	0.07308	0.855299
acute_cd4	OLINK_LILRA5	CFP	OLINK_LILRA5	-0.310324	-0.469022	-0.151627	3.59504	-3.83888	0.000134166	0.07308	0.814111
acute_cd4	OLINK_LILRA5	MED18	OLINK_LILRA5	-0.282676	-0.427368	-0.137984	1.30038	-3.83533	0.000136078	0.07308	0.802156
acute_cd4	OLINK_LILRA5	SOCS3	OLINK_LILRA5	0.32954	0.159547	0.499533	6.84922	3.80571	0.000153082	0.0787862	0.702743
acute_cd4	OLINK_LILRA5	SOCS1	OLINK_LILRA5	0.437372	0.211108	0.663636	3.87572	3.79485	0.000159806	0.0789567	0.666471
acute_cd4	OLINK_LILRB1	AC243960.3	OLINK_LILRB1	0.206391	0.105968	0.306813	0.62346	4.03477	6.03366e-05	0.359555	1.13068
acute_cd4	OLINK_LILRB1	CYTIP	OLINK_LILRB1	0.0932189	0.0459718	0.140466	8.01379	3.87336	0.00011685	0.359555	0.621181
acute_cd4	OLINK_LILRB1	LDHA	OLINK_LILRB1	0.0877311	0.0432557	0.132207	8.51264	3.87251	0.000117249	0.359555	0.61856
acute_cd4	OLINK_LILRB1	AC004556.1	OLINK_LILRB1	-0.465205	-0.706859	-0.22355	1.4826	-3.77927	0.00016994	0.359555	0.333343
acute_cd4	OLINK_LILRB1	ABTB1	OLINK_LILRB1	0.122373	0.0587771	0.18597	5.7586	3.77758	0.000171074	0.359555	0.328238
acute_cd4	OLINK_LILRB1	LTK	OLINK_LILRB1	-0.273668	-0.416874	-0.130463	1.08315	-3.75165	0.000189407	0.359555	0.250133
acute_cd4	OLINK_LILRB1	GKAP1	OLINK_LILRB1	-0.265903	-0.405742	-0.126063	2.55211	-3.73295	0.000203763	0.359555	0.19411
acute_cd4	OLINK_LILRB1	ZNF208	OLINK_LILRB1	-0.267503	-0.415333	-0.119673	1.85872	-3.55242	0.00040589	0.37262	-0.33282
acute_cd4	OLINK_LILRB1	KIF13B	OLINK_LILRB1	0.22846	0.100274	0.356646	3.47599	3.49887	0.000495168	0.37262	-0.484299
acute_cd4	OLINK_LILRB1	SRGN	OLINK_LILRB1	0.113637	0.0495669	0.177707	8.97914	3.48196	0.000526977	0.37262	-0.531683
acute_cd4	OLINK_LILRB1	YWHAZ	OLINK_LILRB1	0.0657942	0.0286804	0.102908	9.18765	3.48025	0.000530285	0.37262	-0.536443
acute_cd4	OLINK_LILRB1	GYPC	OLINK_LILRB1	0.0852506	0.036945	0.133556	8.19578	3.46465	0.000561505	0.37262	-0.579953
acute_cd4	OLINK_LILRB1	CYTH3	OLINK_LILRB1	-0.239067	-0.374845	-0.103289	1.34136	-3.45661	0.00057825	0.37262	-0.602295
acute_cd4	OLINK_LILRB1	AC073332.1	OLINK_LILRB1	-0.240748	-0.377502	-0.103994	3.72955	-3.45606	0.000579396	0.37262	-0.603801
acute_cd4	OLINK_LILRB1	SLC25A28	OLINK_LILRB1	-0.245734	-0.385328	-0.106139	1.98586	-3.45585	0.000579842	0.37262	-0.604385
acute_cd4	OLINK_LILRB1	RPS25	OLINK_LILRB1	-0.0568509	-0.0892201	-0.0244817	12.0665	-3.44798	0.000596735	0.37262	-0.626213
acute_cd4	OLINK_LILRB1	TNRC6A	OLINK_LILRB1	-0.201856	-0.317133	-0.0865801	4.11874	-3.43765	0.00061959	0.37262	-0.654772
acute_cd4	OLINK_LILRB1	PMAIP1	OLINK_LILRB1	0.284999	0.120676	0.449322	5.02248	3.40489	0.000697587	0.37262	-0.744799
acute_cd4	OLINK_LILRB1	MT-ND2	OLINK_LILRB1	-0.110783	-0.17519	-0.0463762	9.71678	-3.37675	0.000771778	0.37262	-0.821457
acute_cd4	OLINK_LILRB1	ADAM12	OLINK_LILRB1	-0.215857	-0.341744	-0.0899702	0.844756	-3.36624	0.000801348	0.37262	-0.849955
acute_cd4	OLINK_LILRB1	MANBAL	OLINK_LILRB1	-0.237948	-0.376865	-0.0990315	2.4436	-3.36269	0.000811559	0.37262	-0.859549
acute_cd4	OLINK_LILRB1	RORC	OLINK_LILRB1	-0.267638	-0.423963	-0.111312	1.38605	-3.36106	0.000816293	0.37262	-0.863956
acute_cd4	OLINK_LILRB1	SURF4	OLINK_LILRB1	0.112183	0.046585	0.177782	6.05671	3.35733	0.000827202	0.37262	-0.874014
acute_cd4	OLINK_LILRB1	HNRNPDL	OLINK_LILRB1	0.0545556	0.0226184	0.0864927	9.11429	3.35353	0.000838481	0.37262	-0.884273
acute_cd4	OLINK_LILRB1	DNM1L	OLINK_LILRB1	-0.178654	-0.283713	-0.0735951	4.36728	-3.3384	0.000884773	0.37262	-0.924967
acute_cd4	OLINK_LILRB2	GYPC	OLINK_LILRB2	0.133723	0.0816323	0.185814	8.19578	5.03968	5.8668e-07	0.00471263	4.93297
acute_cd4	OLINK_LILRB2	GAPDH	OLINK_LILRB2	0.115296	0.0699124	0.160679	10.6235	4.98741	7.63055e-07	0.00471263	4.72173
acute_cd4	OLINK_LILRB2	MT-ND2	OLINK_LILRB2	-0.14598	-0.215866	-0.0760933	9.71678	-4.10071	4.57533e-05	0.188382	1.45258
acute_cd4	OLINK_LILRB2	SLC25A28	OLINK_LILRB2	-0.309602	-0.461212	-0.157991	1.98586	-4.00897	6.71633e-05	0.206568	1.14874
acute_cd4	OLINK_LILRB2	LTK	OLINK_LILRB2	-0.313908	-0.469694	-0.158122	1.08315	-3.95579	8.36173e-05	0.206568	0.975568
acute_cd4	OLINK_LILRB2	SON	OLINK_LILRB2	-0.0805425	-0.121291	-0.0397944	8.68404	-3.8804	0.000113582	0.224368	0.733894
acute_cd4	OLINK_LILRB2	HIST1H1C	OLINK_LILRB2	0.189955	0.0919944	0.287916	5.82518	3.80678	0.000152438	0.224368	0.502144
acute_cd4	OLINK_LILRB2	NOG	OLINK_LILRB2	-0.269157	-0.408767	-0.129548	0.818059	-3.78486	0.000166238	0.224368	0.433966
acute_cd4	OLINK_LILRB2	FMN1	OLINK_LILRB2	-0.428543	-0.651938	-0.205148	1.85832	-3.766	0.000179046	0.224368	0.375609
acute_cd4	OLINK_LILRB2	HIST1H1D	OLINK_LILRB2	0.219392	0.104914	0.33387	5.51638	3.76233	0.000181645	0.224368	0.364283
acute_cd4	OLINK_LILRB2	ATP5F1A	OLINK_LILRB2	0.0838065	0.038895	0.128718	7.32688	3.66335	0.000266685	0.299463	0.0628679
acute_cd4	OLINK_LILRB2	UTP23	OLINK_LILRB2	-0.131189	-0.202391	-0.0599879	5.64018	-3.61717	0.000318068	0.327398	-0.0751413
acute_cd4	OLINK_LILRB2	C19orf66	OLINK_LILRB2	-0.173504	-0.268407	-0.0786015	6.75022	-3.58914	0.000353644	0.335819	-0.158097
acute_cd4	OLINK_LILRB2	PPM1K	OLINK_LILRB2	-0.208203	-0.32301	-0.093396	5.86614	-3.56022	0.000394214	0.335819	-0.242996
acute_cd4	OLINK_LILRB2	CELF1	OLINK_LILRB2	-0.164418	-0.256042	-0.0727948	5.2252	-3.52292	0.000453023	0.335819	-0.351582
acute_cd4	OLINK_LILRB2	MLLT6	OLINK_LILRB2	-0.13204	-0.205908	-0.0581709	5.62781	-3.50916	0.00047671	0.335819	-0.391349
acute_cd4	OLINK_LILRB2	LDHA	OLINK_LILRB2	0.0866374	0.0381118	0.135163	8.51264	3.50504	0.000484015	0.335819	-0.403211
acute_cd4	OLINK_LILRB2	GDF11	OLINK_LILRB2	-0.267612	-0.417808	-0.117416	1.67655	-3.49789	0.000496954	0.335819	-0.423787
acute_cd4	OLINK_LILRB2	H2AFZ	OLINK_LILRB2	-0.0921867	-0.144146	-0.0402278	7.78794	-3.48311	0.000524749	0.335819	-0.466218
acute_cd4	OLINK_LILRB2	HIST1H1E	OLINK_LILRB2	0.202311	0.0874464	0.317176	6.94133	3.45773	0.000575878	0.335819	-0.538655
acute_cd4	OLINK_LILRB2	RPS3A	OLINK_LILRB2	0.0978073	0.0418758	0.153739	12.211	3.433	0.000630145	0.335819	-0.608758
acute_cd4	OLINK_LILRB2	NACC1	OLINK_LILRB2	-0.263497	-0.414955	-0.112038	2.47129	-3.41539	0.000671636	0.335819	-0.658361
acute_cd4	OLINK_LILRB2	FAAP100	OLINK_LILRB2	-0.263084	-0.41442	-0.111749	3.01842	-3.41282	0.000677919	0.335819	-0.665602
acute_cd4	OLINK_LILRB2	ADTRP	OLINK_LILRB2	0.355481	0.15071	0.560252	3.89023	3.40806	0.000689668	0.335819	-0.678962
acute_cd4	OLINK_LILRB2	AC243960.3	OLINK_LILRB2	0.190124	0.0802453	0.300004	0.62346	3.39689	0.000717979	0.335819	-0.710232
acute_cd4	OLINK_LILRB4	PRDM1	OLINK_LILRB4	0.28089	0.198351	0.36343	6.71428	6.68087	4.66961e-11	2.9162e-07	14.2394
acute_cd4	OLINK_LILRB4	NOG	OLINK_LILRB4	-0.357934	-0.46314	-0.252728	0.818059	-6.67914	4.72182e-11	2.9162e-07	14.2293
acute_cd4	OLINK_LILRB4	KLF6	OLINK_LILRB4	0.191003	0.1341	0.247906	8.96912	6.58965	8.37123e-11	3.44672e-07	13.7085
acute_cd4	OLINK_LILRB4	CD69	OLINK_LILRB4	0.210778	0.142231	0.279326	9.20255	6.03662	2.48815e-09	7.68341e-06	10.6292
acute_cd4	OLINK_LILRB4	HNRNPC	OLINK_LILRB4	0.0938876	0.0618217	0.125953	8.21622	5.74809	1.31935e-08	3.25933e-05	9.11902
acute_cd4	OLINK_LILRB4	H3F3B	OLINK_LILRB4	0.110924	0.0723244	0.149523	10.8782	5.64161	2.3988e-08	4.93833e-05	8.57865
acute_cd4	OLINK_LILRB4	EFHC1	OLINK_LILRB4	-0.299614	-0.413215	-0.186014	2.02653	-5.17776	2.89669e-07	0.000503144	6.33279
acute_cd4	OLINK_LILRB4	CYTIP	OLINK_LILRB4	0.103426	0.0640378	0.142814	8.01379	5.15494	3.2587e-07	0.000503144	6.22689
acute_cd4	OLINK_LILRB4	SERF2	OLINK_LILRB4	0.0591259	0.0357363	0.0825155	10.4981	4.96266	8.63466e-07	0.0011635	5.35175
acute_cd4	OLINK_LILRB4	P2RY8	OLINK_LILRB4	-0.147837	-0.206526	-0.0891474	6.59652	-4.94517	9.41953e-07	0.0011635	5.27372
acute_cd4	OLINK_LILRB4	C6orf48	OLINK_LILRB4	-0.166693	-0.233535	-0.0998502	5.89398	-4.89578	1.20268e-06	0.0013505	5.05466
acute_cd4	OLINK_LILRB4	SOCS3	OLINK_LILRB4	0.312589	0.184621	0.440557	6.84922	4.79546	1.96271e-06	0.00202028	4.61601
acute_cd4	OLINK_LILRB4	SLC25A45	OLINK_LILRB4	-0.264528	-0.373518	-0.155539	4.22295	-4.76482	2.27541e-06	0.00211225	4.48373
acute_cd4	OLINK_LILRB4	AC016831.7	OLINK_LILRB4	0.134356	0.0788761	0.189835	6.3969	4.75425	2.39406e-06	0.00211225	4.43826
acute_cd4	OLINK_LILRB4	UQCRH	OLINK_LILRB4	0.0572715	0.0325649	0.081978	8.36817	4.55076	6.24608e-06	0.00498106	3.58182
acute_cd4	OLINK_LILRB4	PKIG	OLINK_LILRB4	-0.215244	-0.308242	-0.122245	0.8076	-4.54374	6.45215e-06	0.00498106	3.55288
acute_cd4	OLINK_LILRB4	DDIT4	OLINK_LILRB4	0.157614	0.0884289	0.2268	8.15899	4.47239	8.94952e-06	0.00650261	3.26136
acute_cd4	OLINK_LILRB4	RHOA	OLINK_LILRB4	0.0625682	0.0348582	0.0902781	9.16302	4.43278	1.07112e-05	0.00735029	3.10141
acute_cd4	OLINK_LILRB4	HIST1H1E	OLINK_LILRB4	0.198538	0.110372	0.286704	6.94133	4.42079	1.13068e-05	0.00735062	3.05326
acute_cd4	OLINK_LILRB4	AKAP17A	OLINK_LILRB4	-0.22704	-0.32838	-0.125699	4.42975	-4.39824	1.25144e-05	0.00772891	2.963
acute_cd4	OLINK_LILRB4	YWHAZ	OLINK_LILRB4	0.0689857	0.0379225	0.100049	9.18765	4.35985	1.48578e-05	0.00873923	2.81041
acute_cd4	OLINK_LILRB4	LDHA	OLINK_LILRB4	0.0822156	0.0449565	0.119475	8.51264	4.33192	1.68208e-05	0.00917494	2.70017
acute_cd4	OLINK_LILRB4	STX11	OLINK_LILRB4	0.254681	0.139169	0.370193	4.01525	4.32841	1.70842e-05	0.00917494	2.68637
acute_cd4	OLINK_LILRB4	STAT3	OLINK_LILRB4	0.0886037	0.0479505	0.129257	7.15627	4.27874	2.12627e-05	0.0108815	2.49214
acute_cd4	OLINK_LILRB4	ARID5B	OLINK_LILRB4	0.122465	0.0661211	0.178809	7.39561	4.26701	2.23833e-05	0.0108815	2.44657
acute_cd4	OLINK_LILRB5	ITGA4	OLINK_LILRB5	0.149088	0.0912639	0.206913	7.15132	5.06164	5.24974e-07	0.00648449	5.62628
acute_cd4	OLINK_LILRB5	ITM2A	OLINK_LILRB5	0.110923	0.0618038	0.160043	7.79039	4.4333	1.0686e-05	0.0438049	3.00901
acute_cd4	OLINK_LILRB5	C1orf162	OLINK_LILRB5	-0.127543	-0.184332	-0.070754	6.77501	-4.4091	1.19181e-05	0.0438049	2.91472
acute_cd4	OLINK_LILRB5	NLN	OLINK_LILRB5	-0.167148	-0.243428	-0.0908668	0.948832	-4.30174	1.92197e-05	0.0438049	2.50226
acute_cd4	OLINK_LILRB5	AHNAK	OLINK_LILRB5	0.0996797	0.0539687	0.145391	8.25882	4.281	2.10535e-05	0.0438049	2.4237
acute_cd4	OLINK_LILRB5	CYTOR	OLINK_LILRB5	0.146903	0.0789664	0.21484	6.43741	4.24506	2.46328e-05	0.0438049	2.28842
acute_cd4	OLINK_LILRB5	EZR	OLINK_LILRB5	0.0826112	0.0443	0.120922	7.4812	4.23323	2.59334e-05	0.0438049	2.24411
acute_cd4	OLINK_LILRB5	PPP2R5C	OLINK_LILRB5	0.0772319	0.0412391	0.113225	7.36782	4.2125	2.8371e-05	0.0438049	2.16677
acute_cd4	OLINK_LILRB5	HLA-DPB1	OLINK_LILRB5	0.155198	0.0821817	0.228214	7.22315	4.17278	3.36641e-05	0.0462021	2.01959
acute_cd4	OLINK_LILRB5	CD99	OLINK_LILRB5	0.0702309	0.0362885	0.104173	9.28492	4.06204	5.38382e-05	0.0614674	1.61624
acute_cd4	OLINK_LILRB5	DNAJC15	OLINK_LILRB5	0.0836666	0.0431666	0.124167	6.37483	4.05561	5.53082e-05	0.0614674	1.59313
acute_cd4	OLINK_LILRB5	TOX	OLINK_LILRB5	0.188256	0.0967139	0.279799	3.65004	4.03725	5.97158e-05	0.0614674	1.52736
acute_cd4	OLINK_LILRB5	LAIR2	OLINK_LILRB5	0.315738	0.159787	0.471689	4.17985	3.97463	7.73938e-05	0.0711455	1.30517
acute_cd4	OLINK_LILRB5	GBP5	OLINK_LILRB5	0.145417	0.0734107	0.217423	6.34043	3.96464	8.06377e-05	0.0711455	1.27001
acute_cd4	OLINK_LILRB5	CPA5	OLINK_LILRB5	-0.254481	-0.381736	-0.127226	1.394	-3.9259	9.44683e-05	0.0776324	1.13457
acute_cd4	OLINK_LILRB5	TTC39C-AS1	OLINK_LILRB5	-0.241553	-0.363161	-0.119944	4.08611	-3.89947	0.000105166	0.0776324	1.04285
acute_cd4	OLINK_LILRB5	S100A10	OLINK_LILRB5	0.063116	0.0311593	0.0950726	9.87704	3.87736	0.000114981	0.0776324	0.966607
acute_cd4	OLINK_LILRB5	TAGLN2	OLINK_LILRB5	0.0631997	0.031141	0.0952583	9.1581	3.87016	0.000118363	0.0776324	0.941846
acute_cd4	OLINK_LILRB5	ZSWIM5	OLINK_LILRB5	-0.135831	-0.204771	-0.06689	0.633257	-3.86796	0.000119415	0.0776324	0.93429
acute_cd4	OLINK_LILRB5	RABGAP1L	OLINK_LILRB5	0.079319	0.0381567	0.120481	5.8186	3.783	0.000167461	0.103424	0.64583
acute_cd4	OLINK_LILRB5	CD74	OLINK_LILRB5	0.0838147	0.0401659	0.127464	9.5499	3.7697	0.000176463	0.103794	0.601225
acute_cd4	OLINK_LILRB5	MRPL10	OLINK_LILRB5	0.110374	0.0525801	0.168167	5.94517	3.74925	0.000191197	0.107348	0.532936
acute_cd4	OLINK_LILRB5	GLS2	OLINK_LILRB5	-0.153013	-0.233933	-0.0720941	1.06357	-3.71224	0.00022085	0.118606	0.410257
acute_cd4	OLINK_LILRB5	HLA-DRA	OLINK_LILRB5	0.165846	0.0773324	0.25436	5.95034	3.67835	0.000251755	0.126335	0.298932
acute_cd4	OLINK_LILRB5	CPNE7	OLINK_LILRB5	0.180587	0.0838462	0.277329	1.21709	3.66467	0.000265343	0.126335	0.254281
acute_cd4	OLINK_LPCAT2	SMDT1	OLINK_LPCAT2	-0.612713	-0.826118	-0.399307	7.97411	-5.63651	2.46796e-08	0.00025776	8.61666
acute_cd4	OLINK_LPCAT2	PRDM1	OLINK_LPCAT2	0.665775	0.429909	0.901642	6.71428	5.54141	4.17358e-08	0.00025776	8.13804
acute_cd4	OLINK_LPCAT2	C6orf48	OLINK_LPCAT2	-0.520911	-0.709485	-0.332336	5.89398	-5.42299	7.94164e-08	0.000315573	7.55253
acute_cd4	OLINK_LPCAT2	C16orf74	OLINK_LPCAT2	-0.978021	-1.33517	-0.620871	1.93571	-5.37597	1.02193e-07	0.000315573	7.32323
acute_cd4	OLINK_LPCAT2	RTN4	OLINK_LPCAT2	-0.423623	-0.585713	-0.261532	6.65493	-5.13075	3.69022e-07	0.0007627	6.15741
acute_cd4	OLINK_LPCAT2	NAP1L1	OLINK_LPCAT2	-0.374271	-0.517499	-0.231042	7.87077	-5.12998	3.70482e-07	0.0007627	6.15383
acute_cd4	OLINK_LPCAT2	MZT2B	OLINK_LPCAT2	-0.562087	-0.780141	-0.344032	6.5336	-5.06054	5.27899e-07	0.000931516	5.8329
acute_cd4	OLINK_LPCAT2	DNAJC19	OLINK_LPCAT2	-0.332869	-0.465016	-0.200721	6.19217	-4.94509	9.42365e-07	0.00145501	5.30829
acute_cd4	OLINK_LPCAT2	DECR1	OLINK_LPCAT2	-0.381867	-0.536224	-0.227509	6.09581	-4.85671	1.45696e-06	0.00177878	4.91437
acute_cd4	OLINK_LPCAT2	SS18L2	OLINK_LPCAT2	-0.357374	-0.502417	-0.21233	6.41446	-4.83707	1.60361e-06	0.00177878	4.82772
acute_cd4	OLINK_LPCAT2	CASTOR1	OLINK_LPCAT2	-0.829867	-1.16748	-0.492256	2.35257	-4.8256	1.69577e-06	0.00177878	4.77725
acute_cd4	OLINK_LPCAT2	ATP5PD	OLINK_LPCAT2	-0.313086	-0.4406	-0.185573	7.80218	-4.82023	1.74059e-06	0.00177878	4.75369
acute_cd4	OLINK_LPCAT2	ALKBH7	OLINK_LPCAT2	-0.334073	-0.470859	-0.197286	6.92331	-4.79465	1.97043e-06	0.00177878	4.6417
acute_cd4	OLINK_LPCAT2	ARL6IP4	OLINK_LPCAT2	-0.300785	-0.424063	-0.177506	7.98493	-4.78991	2.01611e-06	0.00177878	4.62101
acute_cd4	OLINK_LPCAT2	DCTN3	OLINK_LPCAT2	-0.288978	-0.407992	-0.169963	6.89398	-4.76676	2.25433e-06	0.00185637	4.52021
acute_cd4	OLINK_LPCAT2	FBL	OLINK_LPCAT2	-0.322195	-0.455718	-0.188672	6.79571	-4.7372	2.59796e-06	0.00200562	4.39221
acute_cd4	OLINK_LPCAT2	CUTA	OLINK_LPCAT2	-0.288437	-0.409268	-0.167606	8.10183	-4.68631	3.31082e-06	0.00231403	4.17359
acute_cd4	OLINK_LPCAT2	SP140L	OLINK_LPCAT2	-0.445725	-0.6326	-0.258849	5.69902	-4.68244	3.37213e-06	0.00231403	4.15705
acute_cd4	OLINK_LPCAT2	PYURF	OLINK_LPCAT2	-0.339558	-0.482681	-0.196436	7.26609	-4.65763	3.79186e-06	0.00246511	4.05134
acute_cd4	OLINK_LPCAT2	DGCR6L	OLINK_LPCAT2	-0.290981	-0.415324	-0.166639	6.39145	-4.59415	5.10667e-06	0.00309848	3.78328
acute_cd4	OLINK_LPCAT2	EFHC1	OLINK_LPCAT2	-0.753818	-1.07669	-0.430948	2.02653	-4.5835	5.36617e-06	0.00309848	3.73867
acute_cd4	OLINK_LPCAT2	KLF6	OLINK_LPCAT2	0.38243	0.218415	0.546445	8.96912	4.57748	5.51867e-06	0.00309848	3.71345
acute_cd4	OLINK_LPCAT2	ABHD14B	OLINK_LPCAT2	-0.317893	-0.455973	-0.179813	6.84713	-4.51968	7.20828e-06	0.0038021	3.47324
acute_cd4	OLINK_LPCAT2	HNRNPA3	OLINK_LPCAT2	0.199107	0.11252	0.285694	8.08462	4.51434	7.3875e-06	0.0038021	3.45117
acute_cd4	OLINK_LPCAT2	OXA1L	OLINK_LPCAT2	-0.321	-0.461006	-0.180994	6.50642	-4.50108	7.85052e-06	0.00387878	3.39654
acute_cd4	OLINK_LPL	CPT1A	OLINK_LPL	-0.218453	-0.305017	-0.13189	4.48614	-4.95431	9.001e-07	0.011118	5.25105
acute_cd4	OLINK_LPL	ROCK1	OLINK_LPL	-0.126194	-0.17871	-0.0736776	6.36301	-4.71741	2.85562e-06	0.0166007	4.23037
acute_cd4	OLINK_LPL	VCP	OLINK_LPL	-0.124953	-0.177768	-0.0721379	6.93333	-4.6446	4.0319e-06	0.0166007	3.92608
acute_cd4	OLINK_LPL	ATG3	OLINK_LPL	-0.115218	-0.165998	-0.0644377	5.77317	-4.45436	9.7139e-06	0.0299965	3.15203
acute_cd4	OLINK_LPL	SMARCA4	OLINK_LPL	-0.165097	-0.239533	-0.0906605	5.01264	-4.35425	1.5233e-05	0.0315312	2.75697
acute_cd4	OLINK_LPL	NUP210	OLINK_LPL	-0.119007	-0.173035	-0.0649797	5.12158	-4.32431	1.73972e-05	0.0315312	2.64046
acute_cd4	OLINK_LPL	ACSL4	OLINK_LPL	-0.230284	-0.33573	-0.124837	3.39718	-4.28735	2.04747e-05	0.0315312	2.4977
acute_cd4	OLINK_LPL	RCC1L	OLINK_LPL	-0.226433	-0.332017	-0.120848	2.88725	-4.21015	2.86604e-05	0.0315312	2.20324
acute_cd4	OLINK_LPL	MRM2	OLINK_LPL	-0.216528	-0.317826	-0.11523	3.34671	-4.19635	3.04202e-05	0.0315312	2.15111
acute_cd4	OLINK_LPL	CYB561D2	OLINK_LPL	-0.154222	-0.226511	-0.0819334	5.25423	-4.18828	3.14959e-05	0.0315312	2.12072
acute_cd4	OLINK_LPL	VPS53	OLINK_LPL	-0.171552	-0.252504	-0.0905988	4.13008	-4.16027	3.55168e-05	0.0315312	2.01569
acute_cd4	OLINK_LPL	SYNGR2	OLINK_LPL	-0.097187	-0.143154	-0.0512195	6.85378	-4.15065	3.70072e-05	0.0315312	1.97977
acute_cd4	OLINK_LPL	CEP63	OLINK_LPL	-0.168801	-0.248897	-0.0887054	4.22113	-4.13737	3.91638e-05	0.0315312	1.93029
acute_cd4	OLINK_LPL	C1orf162	OLINK_LPL	-0.139285	-0.205392	-0.0731771	6.77501	-4.13629	3.93439e-05	0.0315312	1.92628
acute_cd4	OLINK_LPL	MANF	OLINK_LPL	-0.149378	-0.220498	-0.0782571	5.65942	-4.12334	4.15711e-05	0.0315312	1.87819
acute_cd4	OLINK_LPL	UROS	OLINK_LPL	-0.149686	-0.221074	-0.0782973	5.25555	-4.11634	4.28235e-05	0.0315312	1.85227
acute_cd4	OLINK_LPL	CIB1	OLINK_LPL	-0.0576259	-0.0851299	-0.0301219	7.90204	-4.11321	4.33963e-05	0.0315312	1.84067
acute_cd4	OLINK_LPL	DHX32	OLINK_LPL	-0.222737	-0.329415	-0.11606	1.63992	-4.09901	4.60821e-05	0.0316225	1.78825
acute_cd4	OLINK_LPL	RBM17	OLINK_LPL	-0.0903103	-0.134084	-0.0465365	6.6444	-4.05025	5.65619e-05	0.0367712	1.60951
acute_cd4	OLINK_LPL	SERPINB1	OLINK_LPL	-0.0657145	-0.0977141	-0.0337148	6.94125	-4.03158	6.11443e-05	0.0377627	1.54161
acute_cd4	OLINK_LPL	SLC16A3	OLINK_LPL	-0.20603	-0.307296	-0.104763	3.36875	-3.99413	7.14156e-05	0.0415709	1.40634
acute_cd4	OLINK_LPL	ZNF22	OLINK_LPL	-0.131996	-0.197119	-0.0668725	5.56029	-3.97908	7.59885e-05	0.0415709	1.35231
acute_cd4	OLINK_LPL	TRAF7	OLINK_LPL	-0.176679	-0.263946	-0.0894115	4.2021	-3.97459	7.7407e-05	0.0415709	1.33622
acute_cd4	OLINK_LPL	OSCAR	OLINK_LPL	-0.169724	-0.253784	-0.0856636	0.707	-3.9638	8.09161e-05	0.0416448	1.29763
acute_cd4	OLINK_LPL	EIF5B	OLINK_LPL	-0.117592	-0.176146	-0.0590387	6.31683	-3.94262	8.82449e-05	0.0429138	1.22222
acute_cd4	OLINK_LPO	RPS14	OLINK_LPO	-0.0911323	-0.121442	-0.060823	12.4001	-5.90277	5.44197e-09	6.72192e-05	9.85788
acute_cd4	OLINK_LPO	TOMM7	OLINK_LPO	-0.0726874	-0.0989206	-0.0464542	9.7229	-5.43959	7.26217e-08	0.000448511	7.53206
acute_cd4	OLINK_LPO	PASK	OLINK_LPO	-0.254967	-0.349792	-0.160142	5.36044	-5.27863	1.71192e-07	0.000704856	6.76453
acute_cd4	OLINK_LPO	SELENOM	OLINK_LPO	-0.120811	-0.168937	-0.0726855	6.29799	-4.92819	1.02477e-06	0.0031645	5.16736
acute_cd4	OLINK_LPO	S100A10	OLINK_LPO	0.0812597	0.0478858	0.114634	9.87704	4.77999	2.11502e-06	0.00522495	4.52265
acute_cd4	OLINK_LPO	NAP1L1	OLINK_LPO	-0.0969708	-0.137979	-0.0559629	7.87077	-4.64229	4.07601e-06	0.00804413	3.94011
acute_cd4	OLINK_LPO	RPS25	OLINK_LPO	-0.0513392	-0.073162	-0.0295163	12.0665	-4.61844	4.55869e-06	0.00804413	3.84085
acute_cd4	OLINK_LPO	SUMF2	OLINK_LPO	-0.112229	-0.161001	-0.0634567	5.80122	-4.51743	7.28333e-06	0.0100193	3.42573
acute_cd4	OLINK_LPO	C1orf162	OLINK_LPO	-0.135395	-0.194671	-0.076119	6.77501	-4.48417	8.48134e-06	0.0100193	3.29096
acute_cd4	OLINK_LPO	C6orf48	OLINK_LPO	-0.12357	-0.177743	-0.0693964	5.89398	-4.47802	8.72284e-06	0.0100193	3.26612
acute_cd4	OLINK_LPO	LGALS1	OLINK_LPO	0.127151	0.0713456	0.182956	9.13515	4.47305	8.92264e-06	0.0100193	3.24609
acute_cd4	OLINK_LPO	EEF1B2	OLINK_LPO	-0.0762655	-0.110067	-0.0424642	10.6861	-4.42949	1.08718e-05	0.0111907	3.07138
acute_cd4	OLINK_LPO	RHOG	OLINK_LPO	0.0611631	0.0336754	0.0886507	7.57339	4.36828	1.43099e-05	0.0135966	2.82864
acute_cd4	OLINK_LPO	SMAD1	OLINK_LPO	0.258601	0.141442	0.37576	0.852423	4.33323	1.67233e-05	0.0142058	2.69108
acute_cd4	OLINK_LPO	RPL23	OLINK_LPO	-0.0614824	-0.0894571	-0.0335076	8.93845	-4.31463	1.8158e-05	0.0142058	2.61847
acute_cd4	OLINK_LPO	BEX4	OLINK_LPO	-0.133863	-0.194936	-0.0727893	5.40197	-4.30295	1.91174e-05	0.0142058	2.57306
acute_cd4	OLINK_LPO	S100A4	OLINK_LPO	0.0867502	0.0471244	0.126376	11.5483	4.29785	1.95514e-05	0.0142058	2.55327
acute_cd4	OLINK_LPO	RPL11	OLINK_LPO	-0.0449509	-0.0657213	-0.0241806	12.737	-4.24868	2.42476e-05	0.0166392	2.36354
acute_cd4	OLINK_LPO	RPL9	OLINK_LPO	-0.0611766	-0.0896429	-0.0327104	11.4542	-4.21905	2.75785e-05	0.0179289	2.25019
acute_cd4	OLINK_LPO	RORA-AS1	OLINK_LPO	-0.194942	-0.286183	-0.103701	1.24359	-4.19442	3.06736e-05	0.018944	2.15657
acute_cd4	OLINK_LPO	TTN	OLINK_LPO	-0.235538	-0.346559	-0.124518	3.66567	-4.16502	3.48028e-05	0.0193071	2.04548
acute_cd4	OLINK_LPO	TUBA1B	OLINK_LPO	0.0800403	0.0422735	0.117807	7.55521	4.16061	3.54654e-05	0.0193071	2.02889
acute_cd4	OLINK_LPO	CCDC57	OLINK_LPO	-0.114868	-0.16911	-0.0606265	5.46037	-4.15743	3.59507e-05	0.0193071	2.01694
acute_cd4	OLINK_LPO	CUTA	OLINK_LPO	-0.0729228	-0.10752	-0.0383254	8.10183	-4.13789	3.90766e-05	0.0201114	1.94365
acute_cd4	OLINK_LPO	C12orf75	OLINK_LPO	0.163646	0.0858197	0.241472	6.92554	4.12798	4.07598e-05	0.0201386	1.90659
acute_cd4	OLINK_LRIG1	BATF	OLINK_LRIG1	0.28793	0.207513	0.368347	5.93291	7.02905	4.72897e-12	3.81018e-08	16.6216
acute_cd4	OLINK_LRIG1	PRDM1	OLINK_LRIG1	0.315523	0.226899	0.404147	6.71428	6.98937	6.16934e-12	3.81018e-08	16.3742
acute_cd4	OLINK_LRIG1	SOCS3	OLINK_LRIG1	0.471799	0.336108	0.607489	6.84922	6.826	1.81933e-11	7.49078e-08	15.3688
acute_cd4	OLINK_LRIG1	LDHA	OLINK_LRIG1	0.132441	0.0930703	0.171813	8.51264	6.60396	7.64214e-11	2.35989e-07	14.0356
acute_cd4	OLINK_LRIG1	SOD1	OLINK_LRIG1	0.10281	0.0707501	0.13487	8.74781	6.29553	5.24734e-10	1.2963e-06	12.2486
acute_cd4	OLINK_LRIG1	GPRIN3	OLINK_LRIG1	0.207293	0.142222	0.272365	6.12335	6.25391	6.76457e-10	1.30178e-06	12.0133
acute_cd4	OLINK_LRIG1	PIM2	OLINK_LRIG1	0.209294	0.143362	0.275225	7.17793	6.23195	7.72972e-10	1.30178e-06	11.8898
acute_cd4	OLINK_LRIG1	PPIB	OLINK_LRIG1	0.0977104	0.066859	0.128562	9.24563	6.21762	8.43124e-10	1.30178e-06	11.8093
acute_cd4	OLINK_LRIG1	RPS14	OLINK_LRIG1	-0.126028	-0.166303	-0.0857522	12.4001	-6.14305	1.32115e-09	1.81321e-06	11.3934
acute_cd4	OLINK_LRIG1	PIM1	OLINK_LRIG1	0.251178	0.167468	0.334889	7.99587	5.8906	5.83914e-09	7.2125e-06	10.0189
acute_cd4	OLINK_LRIG1	RGS16	OLINK_LRIG1	0.535861	0.352152	0.71957	3.08079	5.72639	1.49149e-08	1.6748e-05	9.15291
acute_cd4	OLINK_LRIG1	TOMM7	OLINK_LRIG1	-0.099477	-0.134273	-0.0646805	9.7229	-5.61238	2.82202e-08	2.6995e-05	8.56475
acute_cd4	OLINK_LRIG1	TUBA1B	OLINK_LRIG1	0.141684	0.0921128	0.191254	7.55521	5.61116	2.84112e-08	2.6995e-05	8.55853
acute_cd4	OLINK_LRIG1	MIF	OLINK_LRIG1	0.0957482	0.0621246	0.129372	9.55556	5.59043	3.18654e-08	2.81144e-05	8.45276
acute_cd4	OLINK_LRIG1	STAT3	OLINK_LRIG1	0.121673	0.0784046	0.164942	7.15627	5.52052	4.67919e-08	3.85316e-05	8.09878
acute_cd4	OLINK_LRIG1	COX5B	OLINK_LRIG1	0.0698927	0.0445793	0.0952061	8.67425	5.42051	8.04876e-08	6.11529e-05	7.59942
acute_cd4	OLINK_LRIG1	UGP2	OLINK_LRIG1	0.128077	0.0816197	0.174535	6.39681	5.4122	8.41644e-08	6.11529e-05	7.55832
acute_cd4	OLINK_LRIG1	COX6A1	OLINK_LRIG1	0.0877951	0.0558634	0.119727	8.80241	5.39768	9.09839e-08	6.24352e-05	7.48664
acute_cd4	OLINK_LRIG1	KLF6	OLINK_LRIG1	0.169769	0.107894	0.231645	8.96912	5.38641	9.6645e-08	6.28294e-05	7.43111
acute_cd4	OLINK_LRIG1	DYNLRB1	OLINK_LRIG1	0.0907417	0.0570971	0.124386	7.36382	5.2948	1.57214e-07	9.70951e-05	6.98375
acute_cd4	OLINK_LRIG1	S100A6	OLINK_LRIG1	0.0991314	0.0620654	0.136198	10.6529	5.25042	1.98497e-07	0.000116754	6.76953
acute_cd4	OLINK_LRIG1	FTL	OLINK_LRIG1	0.0732385	0.0455604	0.100917	11.1072	5.19471	2.65333e-07	0.000148973	6.50304
acute_cd4	OLINK_LRIG1	IL32	OLINK_LRIG1	0.165122	0.101962	0.228282	11.1972	5.13241	3.65903e-07	0.000196506	6.20813
acute_cd4	OLINK_LRIG1	UGCG	OLINK_LRIG1	0.251467	0.154995	0.34794	5.24475	5.11726	3.95434e-07	0.000203517	6.13694
acute_cd4	OLINK_LRIG1	FKBP11	OLINK_LRIG1	0.165394	0.101634	0.229153	6.78114	5.09254	4.48664e-07	0.000216386	6.02113
acute_cd4	OLINK_LRMP	KLF6	OLINK_LRMP	0.126129	0.0820553	0.170202	8.96912	5.61817	2.7327e-08	0.000337543	8.30414
acute_cd4	OLINK_LRMP	PPP1R15A	OLINK_LRMP	0.236032	0.149057	0.323008	6.36145	5.32764	1.32162e-07	0.000816232	6.90924
acute_cd4	OLINK_LRMP	IGHV3-30	OLINK_LRMP	-0.263169	-0.366924	-0.159415	0.670389	-4.97952	7.93764e-07	0.00268889	5.32781
acute_cd4	OLINK_LRMP	H3F3B	OLINK_LRMP	0.075688	0.0457365	0.10564	10.8782	4.96097	8.70756e-07	0.00268889	5.24633
acute_cd4	OLINK_LRMP	PLXDC2	OLINK_LRMP	-0.218135	-0.310113	-0.126157	1.07347	-4.65587	3.82351e-06	0.00944559	3.94679
acute_cd4	OLINK_LRMP	TAGLN2	OLINK_LRMP	0.0708903	0.0390722	0.102708	9.1581	4.37392	1.39539e-05	0.0287265	2.81479
acute_cd4	OLINK_LRMP	IGHV3-23	OLINK_LRMP	-0.229396	-0.335276	-0.123516	0.738938	-4.25336	2.37586e-05	0.0419238	2.3511
acute_cd4	OLINK_LRMP	TCL1A	OLINK_LRMP	-0.168732	-0.247815	-0.089649	0.612656	-4.18864	3.14465e-05	0.0443397	2.10728
acute_cd4	OLINK_LRMP	HMGB2	OLINK_LRMP	0.0908857	0.0478056	0.133966	7.04285	4.14169	3.8449e-05	0.0443397	1.93263
acute_cd4	OLINK_LRMP	TLR4	OLINK_LRMP	-0.167157	-0.246392	-0.0879224	0.71296	-4.1416	3.84648e-05	0.0443397	1.93227
acute_cd4	OLINK_LRMP	CFAP20	OLINK_LRMP	0.167254	0.0878553	0.246653	4.1241	4.13544	3.94865e-05	0.0443397	1.90951
acute_cd4	OLINK_LRMP	IGHV1-2	OLINK_LRMP	-0.195503	-0.289284	-0.101722	0.642294	-4.09258	4.73497e-05	0.0487386	1.75193
acute_cd4	OLINK_LRMP	CA5B	OLINK_LRMP	0.0841075	0.0430401	0.125175	6.44397	4.02065	6.39859e-05	0.056623	1.49097
acute_cd4	OLINK_LRMP	LPCAT2	OLINK_LRMP	-0.142279	-0.211762	-0.0727954	0.53217	-4.01993	6.41776e-05	0.056623	1.48838
acute_cd4	OLINK_LRMP	HIST1H1E	OLINK_LRMP	0.136713	0.0690244	0.204402	6.94133	3.96508	8.04902e-05	0.066281	1.29238
acute_cd4	OLINK_LRMP	HCK	OLINK_LRMP	-0.201824	-0.302157	-0.101491	1.38829	-3.949	8.59728e-05	0.066371	1.23541
acute_cd4	OLINK_LRMP	S100A9	OLINK_LRMP	-0.200635	-0.301768	-0.0995015	7.33162	-3.89467	0.000107226	0.0779095	1.04456
acute_cd4	OLINK_LRMP	MYADM	OLINK_LRMP	0.141836	0.0694558	0.214216	5.29539	3.84703	0.000129866	0.0891167	0.879282
acute_cd4	OLINK_LRMP	RNF5	OLINK_LRMP	-0.143079	-0.217134	-0.0690234	5.16736	-3.79296	0.000161008	0.104672	0.694063
acute_cd4	OLINK_LRMP	MYOF	OLINK_LRMP	-0.143739	-0.219036	-0.0684425	0.640406	-3.74764	0.000192407	0.106002	0.540757
acute_cd4	OLINK_LRMP	RBM47	OLINK_LRMP	-0.160053	-0.24409	-0.0760157	0.820339	-3.73896	0.000199041	0.106002	0.51161
acute_cd4	OLINK_LRMP	IGKV3-11	OLINK_LRMP	-0.261394	-0.398834	-0.123953	1.27717	-3.7337	0.000203172	0.106002	0.493952
acute_cd4	OLINK_LRMP	TNFSF13	OLINK_LRMP	-0.143713	-0.219347	-0.0680794	0.709057	-3.73027	0.000205901	0.106002	0.482482
acute_cd4	OLINK_LRMP	LMNA	OLINK_LRMP	0.187918	0.0887133	0.287122	4.72719	3.71874	0.000215351	0.106002	0.443915
acute_cd4	OLINK_LRMP	IGLV1-44	OLINK_LRMP	-0.223444	-0.341744	-0.105144	0.713866	-3.70801	0.000224501	0.106002	0.408169
acute_cd4	OLINK_LRP11	NOG	OLINK_LRP11	-0.382842	-0.509737	-0.255947	0.818059	-5.9229	4.84231e-09	5.98123e-05	9.62198
acute_cd4	OLINK_LRP11	C6orf48	OLINK_LRP11	-0.193456	-0.273417	-0.113494	5.89398	-4.74961	2.44792e-06	0.0144419	4.23164
acute_cd4	OLINK_LRP11	CELF1	OLINK_LRP11	-0.199348	-0.283077	-0.11562	5.2252	-4.67412	3.50759e-06	0.0144419	3.92248
acute_cd4	OLINK_LRP11	PTP4A1	OLINK_LRP11	0.186925	0.104937	0.268912	5.78827	4.47586	8.80901e-06	0.0272022	3.13264
acute_cd4	OLINK_LRP11	NUCKS1	OLINK_LRP11	-0.088022	-0.129352	-0.0466917	7.2834	-4.18101	3.2495e-05	0.0684899	2.01778
acute_cd4	OLINK_LRP11	ROCK1	OLINK_LRP11	-0.148689	-0.218597	-0.0787811	6.36301	-4.17553	3.32691e-05	0.0684899	1.99773
acute_cd4	OLINK_LRP11	MLX	OLINK_LRP11	-0.155364	-0.230254	-0.0804733	5.07311	-4.07269	5.14845e-05	0.0715873	1.6263
acute_cd4	OLINK_LRP11	UCHL3	OLINK_LRP11	-0.189955	-0.282139	-0.0977707	4.71071	-4.04533	5.77369e-05	0.0715873	1.52894
acute_cd4	OLINK_LRP11	AC016831.7	OLINK_LRP11	0.135667	0.0690717	0.202263	6.3969	3.99934	6.98942e-05	0.0715873	1.36676
acute_cd4	OLINK_LRP11	H3F3B	OLINK_LRP11	0.0949023	0.0482845	0.14152	10.8782	3.99654	7.07088e-05	0.0715873	1.35693
acute_cd4	OLINK_LRP11	NFX1	OLINK_LRP11	-0.19781	-0.295296	-0.100324	4.35609	-3.98349	7.46221e-05	0.0715873	1.31124
acute_cd4	OLINK_LRP11	PKIG	OLINK_LRP11	-0.226246	-0.3378	-0.114691	0.8076	-3.98155	7.52192e-05	0.0715873	1.30449
acute_cd4	OLINK_LRP11	RAF1	OLINK_LRP11	-0.177308	-0.264741	-0.0898743	4.63184	-3.98115	7.53428e-05	0.0715873	1.30309
acute_cd4	OLINK_LRP11	BPTF	OLINK_LRP11	-0.153498	-0.229727	-0.0772697	5.97731	-3.95316	8.45213e-05	0.074011	1.20565
acute_cd4	OLINK_LRP11	NSUN5	OLINK_LRP11	-0.158943	-0.238264	-0.0796224	4.93934	-3.93381	9.14733e-05	0.074011	1.13869
acute_cd4	OLINK_LRP11	ASMTL-AS1	OLINK_LRP11	-0.198179	-0.297425	-0.0989333	0.600962	-3.92017	9.66979e-05	0.074011	1.09165
acute_cd4	OLINK_LRP11	RIF1	OLINK_LRP11	-0.212453	-0.319559	-0.105347	4.51019	-3.89412	0.000107467	0.074011	1.00228
acute_cd4	OLINK_LRP11	LRRK2	OLINK_LRP11	-0.31919	-0.480142	-0.158237	1.30712	-3.89323	0.000107853	0.074011	0.999249
acute_cd4	OLINK_LRP11	MRM2	OLINK_LRP11	-0.263908	-0.398328	-0.129487	3.34671	-3.8543	0.000126139	0.0767907	0.866799
acute_cd4	OLINK_LRP11	ZBTB20	OLINK_LRP11	-0.152083	-0.229593	-0.0745723	5.57252	-3.85193	0.000127343	0.0767907	0.858767
acute_cd4	OLINK_LRP11	HMGB2	OLINK_LRP11	0.131218	0.0642331	0.198203	7.04285	3.84571	0.000130554	0.0767907	0.837722
acute_cd4	OLINK_LRP11	AIF1	OLINK_LRP11	-0.295172	-0.447322	-0.143022	5.03426	-3.80856	0.000151363	0.0826429	0.712799
acute_cd4	OLINK_LRP11	TRAV10	OLINK_LRP11	-0.411664	-0.624093	-0.199234	3.07037	-3.80439	0.000153885	0.0826429	0.69885
acute_cd4	OLINK_LRP11	LBH	OLINK_LRP11	-0.178368	-0.2714	-0.0853363	6.63655	-3.76396	0.00018049	0.0910199	0.564304
acute_cd4	OLINK_LRP11	SETD1B	OLINK_LRP11	-0.231934	-0.353073	-0.110796	3.46126	-3.75874	0.000184221	0.0910199	0.547051
acute_cd4	OLINK_LRP1	NR3C1	OLINK_LRP1	-0.20156	-0.26994	-0.13318	7.09935	-5.78673	1.05954e-08	0.000130875	9.2021
acute_cd4	OLINK_LRP1	P2RY8	OLINK_LRP1	-0.188807	-0.262763	-0.114852	6.59652	-5.01195	6.74664e-07	0.00416673	5.50615
acute_cd4	OLINK_LRP1	COX19	OLINK_LRP1	-0.203232	-0.285142	-0.121322	5.41063	-4.87097	1.35871e-06	0.00429564	4.8864
acute_cd4	OLINK_LRP1	PPIG	OLINK_LRP1	-0.142583	-0.200105	-0.0850601	6.96285	-4.86616	1.39107e-06	0.00429564	4.86558
acute_cd4	OLINK_LRP1	SS18L2	OLINK_LRP1	-0.158428	-0.222992	-0.0938642	6.41446	-4.81728	1.7657e-06	0.004362	4.65474
acute_cd4	OLINK_LRP1	SCGB3A1	OLINK_LRP1	0.616159	0.361716	0.870601	0.902609	4.75403	2.39659e-06	0.00458106	4.38486
acute_cd4	OLINK_LRP1	C6orf48	OLINK_LRP1	-0.203039	-0.28718	-0.118899	5.89398	-4.73735	2.59613e-06	0.00458106	4.31425
acute_cd4	OLINK_LRP1	OGA	OLINK_LRP1	-0.17384	-0.248655	-0.0990243	6.21833	-4.5616	5.94064e-06	0.00917235	3.58443
acute_cd4	OLINK_LRP1	DYNLT1	OLINK_LRP1	-0.21644	-0.310187	-0.122693	6.99087	-4.53251	6.79503e-06	0.00921843	3.46616
acute_cd4	OLINK_LRP1	MT-ND2	OLINK_LRP1	-0.155592	-0.223289	-0.0878957	9.71678	-4.51212	7.46311e-06	0.00921843	3.38364
acute_cd4	OLINK_LRP1	ZNF26	OLINK_LRP1	-0.30869	-0.444009	-0.173371	2.91929	-4.47839	8.70828e-06	0.00927769	3.24794
acute_cd4	OLINK_LRP1	PPP4R3B	OLINK_LRP1	-0.220621	-0.317497	-0.123745	5.69161	-4.47083	9.0133e-06	0.00927769	3.21768
acute_cd4	OLINK_LRP1	RNF4	OLINK_LRP1	-0.181483	-0.261922	-0.101044	5.20693	-4.42923	1.08847e-05	0.0103421	3.05189
acute_cd4	OLINK_LRP1	LARP7	OLINK_LRP1	-0.17218	-0.249737	-0.0946222	5.50143	-4.3583	1.4961e-05	0.0131999	2.77264
acute_cd4	OLINK_LRP1	BPTF	OLINK_LRP1	-0.17697	-0.257237	-0.0967036	5.97731	-4.32837	1.70878e-05	0.0139364	2.65607
acute_cd4	OLINK_LRP1	ZBTB20	OLINK_LRP1	-0.178444	-0.259624	-0.0972646	5.57252	-4.31533	1.81016e-05	0.0139364	2.60554
acute_cd4	OLINK_LRP1	NCOA2	OLINK_LRP1	-0.24722	-0.360031	-0.134409	4.09802	-4.3022	1.91807e-05	0.0139364	2.55479
acute_cd4	OLINK_LRP1	SRRM1	OLINK_LRP1	-0.0902913	-0.131819	-0.0487638	7.92824	-4.26844	2.2244e-05	0.0152643	2.42497
acute_cd4	OLINK_LRP1	JPT1	OLINK_LRP1	0.147807	0.0795274	0.216087	6.73837	4.24973	2.41368e-05	0.0156915	2.35346
acute_cd4	OLINK_LRP1	CREM	OLINK_LRP1	-0.257455	-0.377259	-0.137651	5.2523	-4.21878	2.76098e-05	0.0166154	2.2358
acute_cd4	OLINK_LRP1	NIFK	OLINK_LRP1	-0.185235	-0.271568	-0.0989022	5.50964	-4.21216	2.84124e-05	0.0166154	2.21073
acute_cd4	OLINK_LRP1	PIM1	OLINK_LRP1	0.212078	0.113012	0.311143	7.99587	4.20273	2.95934e-05	0.0166154	2.17511
acute_cd4	OLINK_LRP1	ZBTB44	OLINK_LRP1	-0.241218	-0.356733	-0.125704	4.60325	-4.09951	4.59848e-05	0.0246958	1.79001
acute_cd4	OLINK_LRP1	SAT1	OLINK_LRP1	-0.141479	-0.209617	-0.0733403	8.17511	-4.07622	5.07262e-05	0.0251846	1.70439
acute_cd4	OLINK_LRP1	RGS2	OLINK_LRP1	-0.276012	-0.408981	-0.143043	3.77023	-4.07507	5.09726e-05	0.0251846	1.70016
acute_cd4	OLINK_LRPAP1	MT-ND2	OLINK_LRPAP1	-0.148403	-0.196346	-0.10046	9.71678	-6.07681	1.96133e-09	2.42263e-05	10.9941
acute_cd4	OLINK_LRPAP1	SAMD9	OLINK_LRPAP1	-0.322893	-0.434539	-0.211246	5.48766	-5.67771	1.96094e-08	0.000121108	8.87576
acute_cd4	OLINK_LRPAP1	CD40LG	OLINK_LRPAP1	-0.215332	-0.294087	-0.136577	5.85216	-5.36774	1.06781e-07	0.000373561	7.32125
acute_cd4	OLINK_LRPAP1	GABARAPL2	OLINK_LRPAP1	-0.117484	-0.160912	-0.0740559	7.14391	-5.31089	1.44413e-07	0.000373561	7.04484
acute_cd4	OLINK_LRPAP1	C19orf66	OLINK_LRPAP1	-0.175498	-0.241067	-0.10993	6.75022	-5.25456	1.94237e-07	0.000373561	6.77363
acute_cd4	OLINK_LRPAP1	SCGB3A1	OLINK_LRPAP1	0.483459	0.302047	0.664871	0.902609	5.23182	2.18753e-07	0.000373561	6.66491
acute_cd4	OLINK_LRPAP1	RPLP0	OLINK_LRPAP1	0.0883505	0.055194	0.121507	11.7148	5.23117	2.19498e-07	0.000373561	6.6618
acute_cd4	OLINK_LRPAP1	EEF2	OLINK_LRPAP1	0.107957	0.0672974	0.148617	9.90213	5.21248	2.41944e-07	0.000373561	6.57277
acute_cd4	OLINK_LRPAP1	GRK2	OLINK_LRPAP1	-0.165636	-0.228803	-0.102469	5.27099	-5.14783	3.3802e-07	0.000453919	6.26714
acute_cd4	OLINK_LRPAP1	GLOD4	OLINK_LRPAP1	-0.137021	-0.189856	-0.0841851	5.92775	-5.09119	4.51763e-07	0.000453919	6.00223
acute_cd4	OLINK_LRPAP1	PABPC1	OLINK_LRPAP1	0.0984376	0.0604169	0.136458	10.0062	5.08275	4.71596e-07	0.000453919	5.963
acute_cd4	OLINK_LRPAP1	IFI6	OLINK_LRPAP1	-0.355198	-0.4926	-0.217795	7.53866	-5.07497	4.90621e-07	0.000453919	5.9269
acute_cd4	OLINK_LRPAP1	BISPR	OLINK_LRPAP1	-0.234213	-0.324901	-0.143524	4.67415	-5.0701	5.02909e-07	0.000453919	5.90432
acute_cd4	OLINK_LRPAP1	ISG15	OLINK_LRPAP1	-0.351892	-0.488267	-0.215517	7.61733	-5.06562	5.14481e-07	0.000453919	5.88355
acute_cd4	OLINK_LRPAP1	BTN3A1	OLINK_LRPAP1	-0.229779	-0.319885	-0.139674	4.78161	-5.0063	6.94092e-07	0.000571562	5.61034
acute_cd4	OLINK_LRPAP1	MAPK1	OLINK_LRPAP1	-0.203483	-0.283973	-0.122992	4.41131	-4.96296	8.62157e-07	0.000665586	5.41263
acute_cd4	OLINK_LRPAP1	OAS1	OLINK_LRPAP1	-0.417361	-0.583285	-0.251438	5.03781	-4.93813	9.75484e-07	0.000695478	5.30007
acute_cd4	OLINK_LRPAP1	OASL	OLINK_LRPAP1	-0.366469	-0.512388	-0.22055	4.73324	-4.93043	1.01349e-06	0.000695478	5.26525
acute_cd4	OLINK_LRPAP1	CD164	OLINK_LRPAP1	-0.168036	-0.235397	-0.100674	6.75406	-4.89722	1.19419e-06	0.000730064	5.11579
acute_cd4	OLINK_LRPAP1	ZNFX1	OLINK_LRPAP1	-0.199651	-0.279747	-0.119555	5.41356	-4.8935	1.21628e-06	0.000730064	5.09909
acute_cd4	OLINK_LRPAP1	IFI16	OLINK_LRPAP1	-0.183577	-0.257286	-0.109868	6.57841	-4.88938	1.2412e-06	0.000730064	5.08062
acute_cd4	OLINK_LRPAP1	TDRD7	OLINK_LRPAP1	-0.288349	-0.404637	-0.17206	2.34943	-4.86788	1.37942e-06	0.000774482	4.98449
acute_cd4	OLINK_LRPAP1	MX2	OLINK_LRPAP1	-0.29905	-0.420572	-0.177528	5.58777	-4.83112	1.65081e-06	0.000886556	4.82102
acute_cd4	OLINK_LRPAP1	IFIT3	OLINK_LRPAP1	-0.52036	-0.733985	-0.306735	4.28683	-4.78201	2.09449e-06	0.00104426	4.60449
acute_cd4	OLINK_LRPAP1	TRANK1	OLINK_LRPAP1	-0.203332	-0.286839	-0.119824	5.03407	-4.78014	2.11354e-06	0.00104426	4.59626
acute_cd4	OLINK_LRRC25	PITPNA	OLINK_LRRC25	-0.343735	-0.510496	-0.176974	2.17518	-4.04658	5.74362e-05	0.501031	0.680459
acute_cd4	OLINK_LRRC25	MT-ND2	OLINK_LRRC25	-0.150484	-0.226571	-0.0743971	9.71678	-3.88275	0.000112513	0.501031	0.215311
acute_cd4	OLINK_LRRC25	GGPS1	OLINK_LRRC25	-0.302848	-0.456745	-0.148951	1.32041	-3.86326	0.000121688	0.501031	0.161195
acute_cd4	OLINK_LRRC25	ADAMTS10	OLINK_LRRC25	-0.296634	-0.460112	-0.133156	1.61909	-3.56221	0.000391288	0.727106	-0.641818
acute_cd4	OLINK_LRRC25	MAFB	OLINK_LRRC25	-0.364288	-0.568801	-0.159775	1.97285	-3.4969	0.000498789	0.727106	-0.807832
acute_cd4	OLINK_LRRC25	TTC24	OLINK_LRRC25	-0.222444	-0.349251	-0.0956365	0.640468	-3.44377	0.000605939	0.727106	-0.940669
acute_cd4	OLINK_LRRC25	SULF2	OLINK_LRRC25	-0.290722	-0.456821	-0.124622	1.33303	-3.43612	0.00062305	0.727106	-0.959659
acute_cd4	OLINK_LRRC25	MT-ND1	OLINK_LRRC25	-0.138591	-0.218179	-0.0590032	9.87705	-3.41859	0.000663907	0.727106	-1.00295
acute_cd4	OLINK_LRRC25	HLA-DQB2	OLINK_LRRC25	-0.333632	-0.525888	-0.141376	1.06767	-3.4068	0.000692795	0.727106	-1.03197
acute_cd4	OLINK_LRRC25	SSBP3	OLINK_LRRC25	-0.263517	-0.415663	-0.111371	4.33326	-3.40022	0.00070943	0.727106	-1.04813
acute_cd4	OLINK_LRRC25	SON	OLINK_LRRC25	-0.0764233	-0.120909	-0.031938	8.68404	-3.37262	0.000783273	0.727106	-1.11554
acute_cd4	OLINK_LRRC25	SIRPB1	OLINK_LRRC25	-0.227704	-0.360363	-0.0950453	0.699046	-3.36972	0.000791447	0.727106	-1.1226
acute_cd4	OLINK_LRRC25	SLC25A28	OLINK_LRRC25	-0.280382	-0.44578	-0.114985	1.98586	-3.32798	0.000918046	0.727106	-1.22347
acute_cd4	OLINK_LRRC25	HDAC9	OLINK_LRRC25	-0.277851	-0.44256	-0.113142	1.31554	-3.31172	0.000972231	0.727106	-1.26241
acute_cd4	OLINK_LRRC25	RHOQ	OLINK_LRRC25	-0.275886	-0.439524	-0.112248	1.50982	-3.30981	0.000978791	0.727106	-1.26698
acute_cd4	OLINK_LRRC25	TMEM208	OLINK_LRRC25	-0.14628	-0.233473	-0.0590879	5.59344	-3.29356	0.0010363	0.727106	-1.30572
acute_cd4	OLINK_LRRC25	MANBAL	OLINK_LRRC25	-0.276026	-0.440712	-0.111341	2.4436	-3.29044	0.00104769	0.727106	-1.31314
acute_cd4	OLINK_LRRC25	ZNF620	OLINK_LRRC25	-0.21733	-0.34735	-0.0873097	0.677426	-3.28146	0.00108112	0.727106	-1.33444
acute_cd4	OLINK_LRRC25	F8A1	OLINK_LRRC25	-0.285768	-0.457352	-0.114183	1.52856	-3.2696	0.00112682	0.727106	-1.36251
acute_cd4	OLINK_LRRC25	SNX27	OLINK_LRRC25	-0.232044	-0.372168	-0.0919202	3.94298	-3.251	0.00120206	0.727106	-1.40631
acute_cd4	OLINK_LRRC25	AL109811.3	OLINK_LRRC25	-0.243498	-0.391271	-0.0957252	1.05918	-3.23489	0.00127096	0.727106	-1.44405
acute_cd4	OLINK_LRRC25	TRAV10	OLINK_LRRC25	-0.414718	-0.666824	-0.162612	3.07037	-3.22945	0.00129504	0.727106	-1.45675
acute_cd4	OLINK_LRRC25	ALMS1	OLINK_LRRC25	-0.263226	-0.424813	-0.101639	2.90348	-3.19802	0.00144263	0.737066	-1.52974
acute_cd4	OLINK_LRRC25	WDR4	OLINK_LRRC25	-0.258907	-0.418165	-0.09965	2.54549	-3.19156	0.00147482	0.737066	-1.54466
acute_cd4	OLINK_LRRC25	UTP23	OLINK_LRRC25	-0.126036	-0.203644	-0.0484281	5.64018	-3.18821	0.0014918	0.737066	-1.55239
acute_cd4	OLINK_LRRN1	ISG20	OLINK_LRRN1	0.30932	0.22539	0.393249	8.5143	7.23523	1.16388e-12	1.43762e-08	18.0024
acute_cd4	OLINK_LRRN1	IFIT1	OLINK_LRRN1	1.02121	0.714541	1.32788	3.18233	6.53738	1.16605e-10	7.2015e-07	13.6962
acute_cd4	OLINK_LRRN1	EIF2AK2	OLINK_LRRN1	0.491456	0.341264	0.641648	6.50797	6.42388	2.37622e-10	9.16562e-07	13.0322
acute_cd4	OLINK_LRRN1	LAMP3	OLINK_LRRN1	0.727446	0.503888	0.951004	1.63694	6.38807	2.96814e-10	9.16562e-07	12.8248
acute_cd4	OLINK_LRRN1	IRF7	OLINK_LRRN1	0.611193	0.422106	0.800281	6.17432	6.34563	3.85794e-10	9.53065e-07	12.5804
acute_cd4	OLINK_LRRN1	BST2	OLINK_LRRN1	0.360406	0.244767	0.476044	7.4713	6.11854	1.52978e-09	3.1493e-06	11.2975
acute_cd4	OLINK_LRRN1	SP100	OLINK_LRRN1	0.282856	0.191141	0.37457	7.51455	6.05459	2.23748e-09	3.94819e-06	10.9437
acute_cd4	OLINK_LRRN1	BISPR	OLINK_LRRN1	0.390709	0.263018	0.518399	4.67415	6.00694	2.96359e-09	4.57578e-06	10.6823
acute_cd4	OLINK_LRRN1	HLA-E	OLINK_LRRN1	0.154065	0.1029	0.20523	10.5542	5.91143	5.1758e-09	7.1035e-06	10.1641
acute_cd4	OLINK_LRRN1	USP18	OLINK_LRRN1	0.688497	0.451595	0.925398	3.44896	5.70549	1.67787e-08	2.0725e-05	9.07215
acute_cd4	OLINK_LRRN1	CMPK2	OLINK_LRRN1	0.73018	0.476484	0.983876	3.38448	5.65034	2.28499e-08	2.40201e-05	8.78575
acute_cd4	OLINK_LRRN1	ISG15	OLINK_LRRN1	0.550314	0.358858	0.741771	7.61733	5.64286	2.38219e-08	2.40201e-05	8.74712
acute_cd4	OLINK_LRRN1	RBCK1	OLINK_LRRN1	0.188136	0.122559	0.253713	6.65181	5.63219	2.52802e-08	2.40201e-05	8.69204
acute_cd4	OLINK_LRRN1	IFITM1	OLINK_LRRN1	0.211644	0.137309	0.285978	11.7056	5.58954	3.2023e-08	2.82535e-05	8.47291
acute_cd4	OLINK_LRRN1	RPL27	OLINK_LRRN1	-0.118018	-0.159582	-0.0764529	10.329	-5.57418	3.48555e-08	2.87023e-05	8.39438
acute_cd4	OLINK_LRRN1	SHISA5	OLINK_LRRN1	0.226405	0.14612	0.30669	7.56247	5.53619	4.29464e-08	3.31546e-05	8.20102
acute_cd4	OLINK_LRRN1	IFIT3	OLINK_LRRN1	0.845251	0.544254	1.14625	4.28683	5.51293	4.87732e-08	3.37581e-05	8.08319
acute_cd4	OLINK_LRRN1	RSAD2	OLINK_LRRN1	0.789608	0.508345	1.07087	3.2744	5.51136	4.91941e-08	3.37581e-05	8.07524
acute_cd4	OLINK_LRRN1	IL7R	OLINK_LRRN1	0.21747	0.139724	0.295216	10.3399	5.49135	5.48612e-08	3.56655e-05	7.97429
acute_cd4	OLINK_LRRN1	DDX60	OLINK_LRRN1	0.541573	0.347006	0.73614	4.40895	5.46444	6.34901e-08	3.92115e-05	7.83907
acute_cd4	OLINK_LRRN1	RPSA	OLINK_LRRN1	-0.140117	-0.190825	-0.0894084	11.2429	-5.42462	7.87247e-08	4.56354e-05	7.64006
acute_cd4	OLINK_LRRN1	SRSF5	OLINK_LRRN1	0.120255	0.0766867	0.163823	8.61954	5.41868	8.12807e-08	4.56354e-05	7.6105
acute_cd4	OLINK_LRRN1	IFI44L	OLINK_LRRN1	0.791557	0.501851	1.08126	6.01468	5.36394	1.08971e-07	5.52107e-05	7.33936
acute_cd4	OLINK_LRRN1	SNX6	OLINK_LRRN1	0.143964	0.0912706	0.196657	7.2412	5.36362	1.09154e-07	5.52107e-05	7.33782
acute_cd4	OLINK_LRRN1	IFI6	OLINK_LRRN1	0.527518	0.334279	0.720756	7.53866	5.35922	1.11745e-07	5.52107e-05	7.31613
acute_cd4	OLINK_LSM1	RANGRF	OLINK_LSM1	-0.207909	-0.300871	-0.114948	5.45617	-4.39066	1.29471e-05	0.159922	1.67083
acute_cd4	OLINK_LSM1	RHOT1	OLINK_LSM1	-0.303837	-0.448253	-0.159421	3.96141	-4.13032	4.03562e-05	0.24924	0.886217
acute_cd4	OLINK_LSM1	ERG28	OLINK_LSM1	-0.249421	-0.37295	-0.125892	5.33424	-3.9639	8.088e-05	0.33301	0.408356
acute_cd4	OLINK_LSM1	MPPE1	OLINK_LSM1	-0.228194	-0.347665	-0.108723	5.30001	-3.74975	0.000190827	0.455831	-0.179169
acute_cd4	OLINK_LSM1	CYBA	OLINK_LSM1	-0.20104	-0.306998	-0.0950826	9.49187	-3.72486	0.000210286	0.455831	-0.245429
acute_cd4	OLINK_LSM1	ZMYM4-AS1	OLINK_LSM1	0.254326	0.119805	0.388847	0.513277	3.71158	0.000221421	0.455831	-0.280621
acute_cd4	OLINK_LSM1	SMAGP	OLINK_LSM1	-0.286914	-0.443286	-0.130543	4.03031	-3.60208	0.000336772	0.549144	-0.566154
acute_cd4	OLINK_LSM1	ACYP1	OLINK_LSM1	-0.246748	-0.382727	-0.110769	4.86589	-3.56238	0.000391047	0.549144	-0.667678
acute_cd4	OLINK_LSM1	FLOT2	OLINK_LSM1	-0.137368	-0.214298	-0.0604379	6.34282	-3.50548	0.000483228	0.549144	-0.811281
acute_cd4	OLINK_LSM1	ASAH1	OLINK_LSM1	-0.169476	-0.264844	-0.0741078	5.59622	-3.4887	0.000514071	0.549144	-0.853211
acute_cd4	OLINK_LSM1	CTDSP1	OLINK_LSM1	-0.243281	-0.381502	-0.10506	5.40727	-3.45536	0.000580877	0.549144	-0.93594
acute_cd4	OLINK_LSM1	TRADD	OLINK_LSM1	-0.248868	-0.390571	-0.107164	7.24111	-3.44783	0.000597049	0.549144	-0.954522
acute_cd4	OLINK_LSM1	KRTCAP2	OLINK_LSM1	-0.0911528	-0.143198	-0.0391072	8.34812	-3.43831	0.000618108	0.549144	-0.977971
acute_cd4	OLINK_LSM1	FDX2	OLINK_LSM1	-0.303221	-0.478098	-0.128344	1.66182	-3.40397	0.000699914	0.549144	-1.06199
acute_cd4	OLINK_LSM1	BCKDK	OLINK_LSM1	-0.285427	-0.450136	-0.120717	3.65579	-3.402	0.000704889	0.549144	-1.06678
acute_cd4	OLINK_LSM1	BOLA3	OLINK_LSM1	-0.172439	-0.272021	-0.0728566	5.97807	-3.39948	0.000711326	0.549144	-1.07292
acute_cd4	OLINK_LSM1	CD300C	OLINK_LSM1	-0.231089	-0.366654	-0.0955245	0.524852	-3.34651	0.000859686	0.591247	-1.20076
acute_cd4	OLINK_LSM1	ARL5A	OLINK_LSM1	-0.194054	-0.308971	-0.0791365	6.21885	-3.31509	0.000960756	0.591247	-1.27566
acute_cd4	OLINK_LSM1	EBP	OLINK_LSM1	-0.20275	-0.323437	-0.0820637	5.34397	-3.29808	0.00102001	0.591247	-1.31596
acute_cd4	OLINK_LSM1	GSTM1	OLINK_LSM1	0.732852	0.294638	1.17107	2.90648	3.28313	0.00107482	0.591247	-1.35117
acute_cd4	OLINK_LSM1	IMPDH1	OLINK_LSM1	-0.199642	-0.320289	-0.0789952	5.13959	-3.24859	0.00121216	0.591247	-1.43201
acute_cd4	OLINK_LSM1	KIAA0040	OLINK_LSM1	-0.260447	-0.417897	-0.102997	4.95528	-3.2474	0.00121715	0.591247	-1.43477
acute_cd4	OLINK_LSM1	EDDM13	OLINK_LSM1	-0.30052	-0.483591	-0.117449	1.35176	-3.22265	0.00132572	0.591247	-1.49214
acute_cd4	OLINK_LSM1	LINC02076	OLINK_LSM1	-0.20961	-0.337775	-0.0814443	0.573458	-3.2107	0.00138134	0.591247	-1.51971
acute_cd4	OLINK_LSM1	AL138963.3	OLINK_LSM1	0.307401	0.119436	0.495367	7.04286	3.2106	0.00138179	0.591247	-1.51993
acute_cd4	OLINK_LSP1	ITM2B	OLINK_LSP1	-0.132455	-0.179009	-0.0859	9.81516	-5.58552	3.27405e-08	0.000280227	8.38192
acute_cd4	OLINK_LSP1	C6orf48	OLINK_LSP1	-0.203771	-0.276161	-0.131381	5.89398	-5.52615	4.53736e-08	0.000280227	8.08367
acute_cd4	OLINK_LSP1	TMC8	OLINK_LSP1	-0.154037	-0.211779	-0.0962963	6.23611	-5.23721	2.12686e-07	0.00065753	6.67409
acute_cd4	OLINK_LSP1	HLA-F	OLINK_LSP1	-0.162722	-0.224005	-0.101438	7.48619	-5.21268	2.41691e-07	0.00065753	6.55764
acute_cd4	OLINK_LSP1	AL138963.3	OLINK_LSP1	0.341058	0.211083	0.471033	7.04286	5.15142	3.31829e-07	0.00065753	6.26906
acute_cd4	OLINK_LSP1	ENTR1	OLINK_LSP1	-0.337857	-0.467035	-0.20868	2.12619	-5.13458	3.61845e-07	0.00065753	6.19025
acute_cd4	OLINK_LSP1	GATAD2A	OLINK_LSP1	-0.228027	-0.315309	-0.140745	4.36415	-5.12886	3.72629e-07	0.00065753	6.16353
acute_cd4	OLINK_LSP1	AC016831.7	OLINK_LSP1	0.154146	0.0938636	0.214428	6.3969	5.01997	6.47991e-07	0.0010005	5.66041
acute_cd4	OLINK_LSP1	EZR	OLINK_LSP1	0.136159	0.0823731	0.189945	7.4812	4.96976	8.33419e-07	0.00114382	5.4318
acute_cd4	OLINK_LSP1	HIST1H1E	OLINK_LSP1	0.2394	0.143432	0.335367	6.94133	4.89733	1.19357e-06	0.00147429	5.1058
acute_cd4	OLINK_LSP1	GRN	OLINK_LSP1	-0.210454	-0.297105	-0.123802	5.1394	-4.76804	2.24046e-06	0.0022306	4.53498
acute_cd4	OLINK_LSP1	HACD4	OLINK_LSP1	0.12959	0.0761508	0.18303	6.06392	4.76067	2.32127e-06	0.0022306	4.50289
acute_cd4	OLINK_LSP1	CSNK1G2	OLINK_LSP1	-0.250041	-0.353203	-0.14688	4.23261	-4.75832	2.34762e-06	0.0022306	4.49267
acute_cd4	OLINK_LSP1	PNPLA2	OLINK_LSP1	-0.221306	-0.314894	-0.127719	6.42719	-4.64231	4.07557e-06	0.00275119	3.99364
acute_cd4	OLINK_LSP1	RTN4	OLINK_LSP1	-0.147682	-0.210205	-0.0851581	6.65493	-4.63705	4.17761e-06	0.00275119	3.97129
acute_cd4	OLINK_LSP1	FAM162A	OLINK_LSP1	-0.120998	-0.172348	-0.0696481	6.28378	-4.6259	4.40213e-06	0.00275119	3.92398
acute_cd4	OLINK_LSP1	CCDC85B	OLINK_LSP1	-0.249021	-0.354707	-0.143334	7.47194	-4.62568	4.40665e-06	0.00275119	3.92305
acute_cd4	OLINK_LSP1	LTB	OLINK_LSP1	-0.207435	-0.295479	-0.119391	10.655	-4.62533	4.41401e-06	0.00275119	3.92154
acute_cd4	OLINK_LSP1	PYURF	OLINK_LSP1	-0.129677	-0.184862	-0.0744925	7.26609	-4.61322	4.67142e-06	0.00275119	3.87033
acute_cd4	OLINK_LSP1	CITED4	OLINK_LSP1	-0.349345	-0.498372	-0.200319	2.91784	-4.60205	4.92178e-06	0.00275119	3.82316
acute_cd4	OLINK_LSP1	ATP5PD	OLINK_LSP1	-0.115099	-0.164259	-0.06594	7.80218	-4.59648	5.05132e-06	0.00275119	3.7997
acute_cd4	OLINK_LSP1	PRDM1	OLINK_LSP1	0.213449	0.122205	0.304693	6.71428	4.59248	5.14643e-06	0.00275119	3.78285
acute_cd4	OLINK_LSP1	HSP90AB1	OLINK_LSP1	0.104237	0.0595566	0.148918	9.19601	4.57995	5.45562e-06	0.00275119	3.73016
acute_cd4	OLINK_LSP1	KAT8	OLINK_LSP1	-0.238501	-0.340816	-0.136187	5.14087	-4.57628	5.5494e-06	0.00275119	3.71477
acute_cd4	OLINK_LSP1	TRAV3	OLINK_LSP1	-0.443178	-0.633327	-0.253029	4.35907	-4.57555	5.56831e-06	0.00275119	3.7117
acute_cd4	OLINK_LTA4H	TRGV4	OLINK_LTA4H	0.798754	0.509578	1.08793	2.46973	5.42262	7.95764e-08	0.000982928	7.09482
acute_cd4	OLINK_LTA4H	KRT1	OLINK_LTA4H	-0.868216	-1.21343	-0.523004	2.50613	-4.93743	9.78868e-07	0.00415183	4.94893
acute_cd4	OLINK_LTA4H	NDUFA6	OLINK_LTA4H	0.134184	0.0807661	0.187601	7.40707	4.93145	1.00838e-06	0.00415183	4.92361
acute_cd4	OLINK_LTA4H	HLA-DQA1	OLINK_LTA4H	0.530385	0.307382	0.753389	3.50435	4.66916	3.59097e-06	0.0110889	3.84258
acute_cd4	OLINK_LTA4H	LAIR2	OLINK_LTA4H	0.669594	0.38513	0.954059	4.17985	4.62107	4.50294e-06	0.0111241	3.65038
acute_cd4	OLINK_LTA4H	CD244	OLINK_LTA4H	0.485995	0.265459	0.70653	2.44915	4.32626	1.72481e-05	0.0355081	2.51294
acute_cd4	OLINK_LTA4H	HLA-DRB5	OLINK_LTA4H	0.47661	0.255241	0.697979	6.0916	4.22673	2.66753e-05	0.0470706	2.14494
acute_cd4	OLINK_LTA4H	BLOC1S2	OLINK_LTA4H	0.115832	0.0611476	0.170517	5.97883	4.15837	3.58071e-05	0.0552862	1.89688
acute_cd4	OLINK_LTA4H	PLA2G16	OLINK_LTA4H	0.343335	0.179806	0.506865	4.424	4.12174	4.18542e-05	0.0574425	1.76554
acute_cd4	OLINK_LTA4H	LRRN3	OLINK_LTA4H	-0.453005	-0.673685	-0.232324	1.7177	-4.02993	6.15653e-05	0.0723376	1.44118
acute_cd4	OLINK_LTA4H	SRGN	OLINK_LTA4H	0.155318	0.0792723	0.231364	8.97914	4.00964	6.69772e-05	0.0723376	1.37045
acute_cd4	OLINK_LTA4H	STRAP	OLINK_LTA4H	0.130149	0.065899	0.194399	6.77887	3.97673	7.67278e-05	0.0723376	1.25643
acute_cd4	OLINK_LTA4H	GABARAPL1	OLINK_LTA4H	0.299559	0.151257	0.447861	4.84685	3.96548	8.03597e-05	0.0723376	1.21765
acute_cd4	OLINK_LTA4H	RIOK3	OLINK_LTA4H	0.192008	0.0967814	0.287236	5.60888	3.95839	8.27296e-05	0.0723376	1.19328
acute_cd4	OLINK_LTA4H	SYTL3	OLINK_LTA4H	0.270275	0.135521	0.405029	5.71905	3.93752	9.01007e-05	0.0723376	1.12176
acute_cd4	OLINK_LTA4H	HLA-DRA	OLINK_LTA4H	0.325216	0.162673	0.48776	5.95034	3.92791	9.37015e-05	0.0723376	1.08893
acute_cd4	OLINK_LTA4H	TPM3	OLINK_LTA4H	0.0790415	0.0392665	0.118816	9.05267	3.90125	0.00010441	0.0739224	0.998315
acute_cd4	OLINK_LTA4H	ARPC5L	OLINK_LTA4H	0.158676	0.0786692	0.238683	7.07226	3.89353	0.000107724	0.0739224	0.972165
acute_cd4	OLINK_LTA4H	MDH2	OLINK_LTA4H	0.089217	0.0439931	0.134441	7.32817	3.87291	0.000117058	0.0761	0.902633
acute_cd4	OLINK_LTA4H	PSMD7	OLINK_LTA4H	0.106871	0.0521584	0.161583	6.8425	3.83471	0.000136413	0.0839446	0.774694
acute_cd4	OLINK_LTA4H	BLOC1S6	OLINK_LTA4H	0.185064	0.089894	0.280234	5.172	3.81752	0.000146078	0.0839446	0.717501
acute_cd4	OLINK_LTA4H	RFX3-AS1	OLINK_LTA4H	0.319005	0.154703	0.483307	1.72845	3.81166	0.000149513	0.0839446	0.698093
acute_cd4	OLINK_LTA4H	EIF1B	OLINK_LTA4H	0.149211	0.0712705	0.227152	6.59653	3.75834	0.000184511	0.0906568	0.522556
acute_cd4	OLINK_LTA4H	PSAP	OLINK_LTA4H	0.100443	0.0479321	0.152954	7.22521	3.75516	0.000186827	0.0906568	0.512155
acute_cd4	OLINK_LTA4H	CTSW	OLINK_LTA4H	0.307859	0.146909	0.468809	7.94549	3.75508	0.00018688	0.0906568	0.511919
acute_cd4	OLINK_LTA	TNFRSF14	OLINK_LTA	0.127303	0.0855084	0.169098	7.15708	5.97965	3.47807e-09	3.97192e-05	10.3487
acute_cd4	OLINK_LTA	STAT1	OLINK_LTA	0.478439	0.318534	0.638344	6.76692	5.87387	6.43122e-09	3.97192e-05	9.79066
acute_cd4	OLINK_LTA	PRDM1	OLINK_LTA	-0.310146	-0.418271	-0.20202	6.71428	-5.63113	2.54299e-08	0.000104703	8.54438
acute_cd4	OLINK_LTA	GBP4	OLINK_LTA	0.351982	0.222802	0.481161	5.12267	5.34916	1.17889e-07	0.000364042	7.15712
acute_cd4	OLINK_LTA	HOPX	OLINK_LTA	-0.419147	-0.576818	-0.261476	6.91266	-5.21883	2.34078e-07	0.000578266	6.53803
acute_cd4	OLINK_LTA	TXN	OLINK_LTA	-0.144797	-0.19986	-0.0897351	7.76395	-5.16257	3.13317e-07	0.000645016	6.27514
acute_cd4	OLINK_LTA	TCF7	OLINK_LTA	0.26373	0.161873	0.365586	7.24952	5.0831	4.70747e-07	0.000830666	5.90835
acute_cd4	OLINK_LTA	DHRS7	OLINK_LTA	-0.164395	-0.228415	-0.100375	7.28961	-5.04117	5.82279e-07	0.000899038	5.71692
acute_cd4	OLINK_LTA	HCST	OLINK_LTA	-0.164692	-0.229564	-0.0998197	9.52405	-4.98395	7.76377e-07	0.00106553	5.45807
acute_cd4	OLINK_LTA	CD63	OLINK_LTA	-0.202411	-0.282847	-0.121975	6.55025	-4.94018	9.65609e-07	0.00119272	5.26194
acute_cd4	OLINK_LTA	NOSIP	OLINK_LTA	0.166449	0.0998941	0.233004	8.67872	4.90975	1.12264e-06	0.00126063	5.12651
acute_cd4	OLINK_LTA	C12orf75	OLINK_LTA	-0.307462	-0.432261	-0.182662	6.92554	-4.83655	1.60771e-06	0.00159493	4.80397
acute_cd4	OLINK_LTA	S100A4	OLINK_LTA	-0.156626	-0.220318	-0.0929341	11.5483	-4.82769	1.67861e-06	0.00159493	4.76523
acute_cd4	OLINK_LTA	LGALS9	OLINK_LTA	0.361535	0.213469	0.509602	4.83746	4.7935	1.98146e-06	0.00166168	4.61639
acute_cd4	OLINK_LTA	ADGRE5	OLINK_LTA	-0.179178	-0.252751	-0.105604	7.15575	-4.78104	2.10438e-06	0.00166168	4.5624
acute_cd4	OLINK_LTA	HAPLN3	OLINK_LTA	0.373915	0.220229	0.527602	4.20033	4.77636	2.15244e-06	0.00166168	4.54214
acute_cd4	OLINK_LTA	SEPT9	OLINK_LTA	0.101555	0.0586722	0.144437	7.68138	4.64921	3.94534e-06	0.00286664	3.99918
acute_cd4	OLINK_LTA	MATK	OLINK_LTA	-0.405178	-0.576953	-0.233402	5.214	-4.63067	4.30476e-06	0.00295402	3.92114
acute_cd4	OLINK_LTA	LAMP3	OLINK_LTA	0.541722	0.310419	0.773025	1.63694	4.59785	5.01939e-06	0.00326313	3.78372
acute_cd4	OLINK_LTA	NELL2	OLINK_LTA	0.365434	0.208215	0.522653	4.95671	4.56313	5.89859e-06	0.00364297	3.63939
acute_cd4	OLINK_LTA	LY6E-DT	OLINK_LTA	0.412506	0.234596	0.590416	2.12473	4.55185	6.2147e-06	0.00365543	3.59272
acute_cd4	OLINK_LTA	LGALS1	OLINK_LTA	-0.206029	-0.295704	-0.116354	9.13515	-4.5104	7.52208e-06	0.00422331	3.42213
acute_cd4	OLINK_LTA	SEC61B	OLINK_LTA	-0.0865014	-0.124886	-0.0481173	8.22554	-4.42416	1.11366e-05	0.00598081	3.07191
acute_cd4	OLINK_LTA	LDHB	OLINK_LTA	0.117206	0.0648606	0.169552	9.54244	4.3957	1.26575e-05	0.0065144	2.95776
acute_cd4	OLINK_LTA	RGS10	OLINK_LTA	0.104102	0.0573346	0.150869	7.74973	4.36994	1.42041e-05	0.00679411	2.85503
acute_cd4	OLINK_LTBP2	NOG	OLINK_LTBP2	-0.322251	-0.411464	-0.233037	0.818059	-7.09123	3.10949e-12	3.84084e-08	16.7281
acute_cd4	OLINK_LTBP2	C6orf48	OLINK_LTBP2	-0.154468	-0.211104	-0.0978316	5.89398	-5.35431	1.14706e-07	0.000607028	7.17534
acute_cd4	OLINK_LTBP2	EFHC1	OLINK_LTBP2	-0.261183	-0.3578	-0.164565	2.02653	-5.30698	1.47432e-07	0.000607028	6.94893
acute_cd4	OLINK_LTBP2	LDHA	OLINK_LTBP2	0.08276	0.051268	0.114252	8.51264	5.15915	3.18879e-07	0.000984699	6.25376
acute_cd4	OLINK_LTBP2	CELF1	OLINK_LTBP2	-0.152492	-0.212044	-0.09294	5.2252	-5.02702	6.25389e-07	0.00154496	5.64776
acute_cd4	OLINK_LTBP2	PRDM1	OLINK_LTBP2	0.178134	0.107108	0.249161	6.71428	4.92365	1.04809e-06	0.00207407	5.18387
acute_cd4	OLINK_LTBP2	UQCRH	OLINK_LTBP2	0.0523189	0.0313593	0.0732784	8.36817	4.90044	1.17539e-06	0.00207407	5.08097
acute_cd4	OLINK_LTBP2	TXN	OLINK_LTBP2	0.0886641	0.0526141	0.124714	7.76395	4.82838	1.67295e-06	0.00258304	4.76431
acute_cd4	OLINK_LTBP2	ARHGAP32	OLINK_LTBP2	-0.197613	-0.279278	-0.115947	0.741561	-4.75046	2.43802e-06	0.00334605	4.42683
acute_cd4	OLINK_LTBP2	ZBTB20	OLINK_LTBP2	-0.130766	-0.185528	-0.0760036	5.57252	-4.68782	3.28713e-06	0.00406027	4.15931
acute_cd4	OLINK_LTBP2	GPRIN3	OLINK_LTBP2	0.123404	0.0714101	0.175397	6.12335	4.65947	3.75903e-06	0.00422105	4.0393
acute_cd4	OLINK_LTBP2	GAPDH	OLINK_LTBP2	0.0705025	0.0405897	0.100415	10.6235	4.62707	4.37797e-06	0.00450639	3.90301
acute_cd4	OLINK_LTBP2	LRRN3	OLINK_LTBP2	-0.307189	-0.439115	-0.175263	1.7177	-4.57124	5.68094e-06	0.00521863	3.6702
acute_cd4	OLINK_LTBP2	BATF	OLINK_LTBP2	0.15033	0.0856459	0.215015	5.93291	4.56253	5.9149e-06	0.00521863	3.63416
acute_cd4	OLINK_LTBP2	RDH13	OLINK_LTBP2	-0.237055	-0.339984	-0.134127	2.25931	-4.5214	7.15155e-06	0.00588907	3.46467
acute_cd4	OLINK_LTBP2	UFC1	OLINK_LTBP2	0.0516315	0.0286939	0.074569	7.57303	4.41902	1.13973e-05	0.0082459	3.04912
acute_cd4	OLINK_LTBP2	RAF1	OLINK_LTBP2	-0.139319	-0.201365	-0.0772734	4.63184	-4.40816	1.19685e-05	0.0082459	3.00557
acute_cd4	OLINK_LTBP2	PPIG	OLINK_LTBP2	-0.0880389	-0.127256	-0.0488219	6.96285	-4.40717	1.20223e-05	0.0082459	3.00157
acute_cd4	OLINK_LTBP2	ZNF26	OLINK_LTBP2	-0.204664	-0.296159	-0.113169	2.91929	-4.39141	1.29036e-05	0.0082459	2.93857
acute_cd4	OLINK_LTBP2	SOCS3	OLINK_LTBP2	0.242357	0.133649	0.351065	6.84922	4.37675	1.37786e-05	0.0082459	2.88016
acute_cd4	OLINK_LTBP2	JPT1	OLINK_LTBP2	0.102114	0.0562704	0.147957	6.73837	4.37288	1.40191e-05	0.0082459	2.86476
acute_cd4	OLINK_LTBP2	ARHGEF2	OLINK_LTBP2	-0.205781	-0.298883	-0.112679	3.95542	-4.33916	1.62894e-05	0.00890806	2.7312
acute_cd4	OLINK_LTBP2	EDEM3	OLINK_LTBP2	-0.12841	-0.186756	-0.0700634	4.87344	-4.3206	1.76849e-05	0.00890806	2.6581
acute_cd4	OLINK_LTBP2	ARID5B	OLINK_LTBP2	0.105339	0.0574261	0.153251	7.39561	4.31615	1.8036e-05	0.00890806	2.64062
acute_cd4	OLINK_LTBP2	RIF1	OLINK_LTBP2	-0.167262	-0.243369	-0.0911559	4.51019	-4.31455	1.81638e-05	0.00890806	2.63434
acute_cd4	OLINK_LTBP3	NOG	OLINK_LTBP3	-0.268383	-0.392878	-0.143888	0.818059	-4.23216	2.60545e-05	0.321825	1.69766
acute_cd4	OLINK_LTBP3	C6orf48	OLINK_LTBP3	-0.158798	-0.236574	-0.0810223	5.89398	-4.0083	6.73509e-05	0.415959	0.974973
acute_cd4	OLINK_LTBP3	LENG1	OLINK_LTBP3	-0.154222	-0.237782	-0.0706628	4.75071	-3.62335	0.000310691	0.775071	-0.18033
acute_cd4	OLINK_LTBP3	LINC02295	OLINK_LTBP3	-0.235082	-0.366011	-0.104152	1.04806	-3.52485	0.000449782	0.775071	-0.45802
acute_cd4	OLINK_LTBP3	AC009041.2	OLINK_LTBP3	-0.275983	-0.430617	-0.121349	2.19496	-3.50377	0.000486294	0.775071	-0.516496
acute_cd4	OLINK_LTBP3	NT5C3A	OLINK_LTBP3	-0.146412	-0.22892	-0.0639046	5.95626	-3.48371	0.000523595	0.775071	-0.571827
acute_cd4	OLINK_LTBP3	LRRN3	OLINK_LTBP3	-0.320359	-0.501153	-0.139566	1.7177	-3.47867	0.000533385	0.775071	-0.585691
acute_cd4	OLINK_LTBP3	ZNF2	OLINK_LTBP3	-0.193229	-0.304285	-0.0821722	0.802941	-3.41575	0.000670766	0.775071	-0.757008
acute_cd4	OLINK_LTBP3	KATNBL1	OLINK_LTBP3	-0.175554	-0.276701	-0.0744063	4.53857	-3.40733	0.00069148	0.775071	-0.779716
acute_cd4	OLINK_LTBP3	PLD6	OLINK_LTBP3	-0.253408	-0.399611	-0.107205	2.3523	-3.4027	0.000703119	0.775071	-0.792175
acute_cd4	OLINK_LTBP3	GNPNAT1	OLINK_LTBP3	-0.206656	-0.327815	-0.0854977	3.25564	-3.34852	0.000853548	0.775071	-0.936744
acute_cd4	OLINK_LTBP3	AC020656.1	OLINK_LTBP3	-0.186045	-0.295789	-0.0763016	0.691738	-3.32811	0.000917599	0.775071	-0.990627
acute_cd4	OLINK_LTBP3	TAF1D	OLINK_LTBP3	-0.0766129	-0.122443	-0.0307826	7.21302	-3.28177	0.00107996	0.775071	-1.11179
acute_cd4	OLINK_LTBP3	ZNF90	OLINK_LTBP3	-0.214202	-0.343957	-0.084448	1.14174	-3.24087	0.00124499	0.775071	-1.21738
acute_cd4	OLINK_LTBP3	PPP4R3B	OLINK_LTBP3	-0.148071	-0.238182	-0.0579607	5.69161	-3.22592	0.00131088	0.775071	-1.25563
acute_cd4	OLINK_LTBP3	PLEC	OLINK_LTBP3	-0.126574	-0.203759	-0.0493903	5.65533	-3.21941	0.0013406	0.775071	-1.27225
acute_cd4	OLINK_LTBP3	PLCXD1	OLINK_LTBP3	-0.218455	-0.352312	-0.084598	1.49797	-3.20391	0.00141387	0.775071	-1.31168
acute_cd4	OLINK_LTBP3	ODF2L	OLINK_LTBP3	-0.119878	-0.193471	-0.0462845	5.72419	-3.19786	0.00144343	0.775071	-1.32701
acute_cd4	OLINK_LTBP3	CENPBD1	OLINK_LTBP3	-0.205763	-0.332801	-0.0787252	1.35728	-3.17975	0.00153544	0.775071	-1.37276
acute_cd4	OLINK_LTBP3	CASP8AP2	OLINK_LTBP3	-0.173664	-0.28126	-0.0660675	4.85441	-3.16862	0.00159461	0.775071	-1.40073
acute_cd4	OLINK_LTBP3	GFOD2	OLINK_LTBP3	-0.220887	-0.358285	-0.0834889	2.22349	-3.15608	0.00166384	0.775071	-1.43216
acute_cd4	OLINK_LTBP3	AC044849.1	OLINK_LTBP3	-0.2543	-0.413084	-0.0955159	2.74601	-3.14412	0.00173244	0.775071	-1.46202
acute_cd4	OLINK_LTBP3	MAN1C1	OLINK_LTBP3	-0.22277	-0.362887	-0.0826535	1.77597	-3.12123	0.00187099	0.775071	-1.51885
acute_cd4	OLINK_LTBP3	IFI6	OLINK_LTBP3	-0.2837	-0.46228	-0.10512	7.53866	-3.11879	0.00188633	0.775071	-1.52488
acute_cd4	OLINK_LTBP3	PBX4	OLINK_LTBP3	0.223613	0.0827134	0.364512	3.6296	3.11563	0.00190638	0.775071	-1.53268
acute_cd4	OLINK_LTBR	NOG	OLINK_LTBR	-0.329307	-0.429339	-0.229275	0.818059	-6.4628	1.86375e-10	2.3021e-06	13.0366
acute_cd4	OLINK_LTBR	RPS19	OLINK_LTBR	0.0780704	0.0514861	0.104655	12.6717	5.76527	1.197e-08	7.39269e-05	9.24486
acute_cd4	OLINK_LTBR	LBH	OLINK_LTBR	-0.195668	-0.268519	-0.122818	6.63655	-5.27286	1.76456e-07	0.000722886	6.80529
acute_cd4	OLINK_LTBR	C6orf48	OLINK_LTBR	-0.168021	-0.231226	-0.104816	5.89398	-5.21881	2.34095e-07	0.000722886	6.54972
acute_cd4	OLINK_LTBR	BPTF	OLINK_LTBR	-0.154334	-0.214317	-0.0943516	5.97731	-5.05121	5.53471e-07	0.0013673	5.77264
acute_cd4	OLINK_LTBR	TRIM56	OLINK_LTBR	-0.239111	-0.332789	-0.145432	4.26533	-5.01092	6.78164e-07	0.00139141	5.58939
acute_cd4	OLINK_LTBR	CELF1	OLINK_LTBR	-0.168211	-0.234511	-0.101912	5.2252	-4.98084	7.88525e-07	0.00139141	5.45346
acute_cd4	OLINK_LTBR	ZBTB20	OLINK_LTBR	-0.15194	-0.212996	-0.0908833	5.57252	-4.88539	1.26583e-06	0.00195445	5.02708
acute_cd4	OLINK_LTBR	AC016831.7	OLINK_LTBR	0.128952	0.0764406	0.181464	6.3969	4.82094	1.73461e-06	0.00229762	4.74358
acute_cd4	OLINK_LTBR	TGOLN2	OLINK_LTBR	-0.144033	-0.202862	-0.0852048	6.43173	-4.80655	1.86012e-06	0.00229762	4.68075
acute_cd4	OLINK_LTBR	NSUN5	OLINK_LTBR	-0.150523	-0.21312	-0.0879253	4.93934	-4.72067	2.81153e-06	0.00315709	4.3095
acute_cd4	OLINK_LTBR	ROCK1	OLINK_LTBR	-0.131645	-0.186888	-0.0764011	6.36301	-4.67823	3.44013e-06	0.00354104	4.12833
acute_cd4	OLINK_LTBR	KPNB1	OLINK_LTBR	-0.100734	-0.143522	-0.0579469	6.43874	-4.62188	4.4858e-06	0.00392075	3.89022
acute_cd4	OLINK_LTBR	PPP4R3B	OLINK_LTBR	-0.171926	-0.245077	-0.0987754	5.69161	-4.61405	4.65335e-06	0.00392075	3.85733
acute_cd4	OLINK_LTBR	MLX	OLINK_LTBR	-0.139047	-0.198272	-0.079823	5.07311	-4.60915	4.76127e-06	0.00392075	3.83677
acute_cd4	OLINK_LTBR	ZNF638	OLINK_LTBR	-0.161803	-0.23176	-0.0918451	5.45728	-4.54057	6.54716e-06	0.00505441	3.55135
acute_cd4	OLINK_LTBR	NUMB	OLINK_LTBR	-0.203663	-0.292521	-0.114805	4.18249	-4.49961	7.90332e-06	0.00574246	3.38281
acute_cd4	OLINK_LTBR	SON	OLINK_LTBR	-0.0671296	-0.0968171	-0.037442	8.68404	-4.43914	1.04077e-05	0.00660173	3.13659
acute_cd4	OLINK_LTBR	C1orf162	OLINK_LTBR	-0.156906	-0.226578	-0.0872338	6.77501	-4.42119	1.12864e-05	0.00660173	3.06413
acute_cd4	OLINK_LTBR	STX11	OLINK_LTBR	0.245443	0.136366	0.354519	4.01525	4.41751	1.14752e-05	0.00660173	3.04931
acute_cd4	OLINK_LTBR	TRAV10	OLINK_LTBR	-0.379718	-0.548548	-0.210888	3.07037	-4.41541	1.15845e-05	0.00660173	3.04083
acute_cd4	OLINK_LTBR	ERGIC2	OLINK_LTBR	-0.157371	-0.227433	-0.0873083	5.53022	-4.40959	1.18922e-05	0.00660173	3.01741
acute_cd4	OLINK_LTBR	ECHDC1	OLINK_LTBR	-0.156311	-0.226103	-0.0865201	5.16618	-4.39692	1.25888e-05	0.00660173	2.96655
acute_cd4	OLINK_LTBR	PPIG	OLINK_LTBR	-0.0977287	-0.141405	-0.0540524	6.96285	-4.39273	1.28272e-05	0.00660173	2.94979
acute_cd4	OLINK_LTBR	FAM96A	OLINK_LTBR	-0.111491	-0.162333	-0.0606482	6.2834	-4.30497	1.89482e-05	0.00833074	2.60156
acute_cd4	OLINK_LTO1	FXYD7	OLINK_LTO1	0.320204	0.132175	0.508233	5.02203	3.34318	0.000869896	0.999777	-1.65499
acute_cd4	OLINK_LTO1	LINC02482	OLINK_LTO1	-0.38219	-0.607118	-0.157262	2.91962	-3.33576	0.00089311	0.999777	-1.67001
acute_cd4	OLINK_LTO1	TGM1	OLINK_LTO1	-0.373849	-0.59907	-0.148627	0.82518	-3.2587	0.00117034	0.999777	-1.82401
acute_cd4	OLINK_LTO1	RPS26	OLINK_LTO1	-0.427021	-0.690183	-0.163859	11.4505	-3.18555	0.00150541	0.999777	-1.96702
acute_cd4	OLINK_LTO1	LINC02295	OLINK_LTO1	-0.329165	-0.538419	-0.119911	1.04806	-3.08815	0.00208933	0.999777	-2.15258
acute_cd4	OLINK_LTO1	RBM12B	OLINK_LTO1	-0.353346	-0.579419	-0.127274	2.42052	-3.0684	0.00223062	0.999777	-2.18953
acute_cd4	OLINK_LTO1	SRBD1	OLINK_LTO1	-0.301196	-0.497558	-0.104834	3.31511	-3.01127	0.00269007	0.999777	-2.2951
acute_cd4	OLINK_LTO1	ICAM4	OLINK_LTO1	0.267825	0.0919353	0.443714	0.748698	2.9893	0.00288877	0.999777	-2.3352
acute_cd4	OLINK_LTO1	SNX32	OLINK_LTO1	-0.320338	-0.531483	-0.109194	0.816454	-2.97844	0.00299191	0.999777	-2.35492
acute_cd4	OLINK_LTO1	ECI2	OLINK_LTO1	-0.215905	-0.359048	-0.0727614	4.58613	-2.96108	0.0031637	0.999777	-2.38629
acute_cd4	OLINK_LTO1	IFIT2	OLINK_LTO1	-0.505915	-0.84474	-0.167091	3.62355	-2.93131	0.00347939	0.999777	-2.43967
acute_cd4	OLINK_LTO1	RMI1	OLINK_LTO1	-0.300084	-0.502426	-0.097743	1.29763	-2.9115	0.00370504	0.999777	-2.47489
acute_cd4	OLINK_LTO1	UBXN7	OLINK_LTO1	-0.225688	-0.377872	-0.0735041	4.23926	-2.91138	0.00370654	0.999777	-2.47512
acute_cd4	OLINK_LTO1	GARS	OLINK_LTO1	-0.198023	-0.331717	-0.0643283	5.21649	-2.90777	0.00374903	0.999777	-2.4815
acute_cd4	OLINK_LTO1	SH3BP5L	OLINK_LTO1	-0.327531	-0.550759	-0.104304	1.96438	-2.88048	0.00408545	0.999777	-2.52961
acute_cd4	OLINK_LTO1	TMEM79	OLINK_LTO1	-0.332775	-0.560075	-0.105476	2.26235	-2.87417	0.00416705	0.999777	-2.54066
acute_cd4	OLINK_LTO1	STK36	OLINK_LTO1	-0.262347	-0.442526	-0.0821693	0.867649	-2.85847	0.00437651	0.999777	-2.56808
acute_cd4	OLINK_LTO1	RTN4R	OLINK_LTO1	-0.223725	-0.378584	-0.0688662	0.578412	-2.8362	0.00469	0.999777	-2.6067
acute_cd4	OLINK_LTO1	TRBV7-4	OLINK_LTO1	0.424474	0.127817	0.72113	1.5338	2.80902	0.00510024	0.999777	-2.65346
acute_cd4	OLINK_LTO1	CASTOR3	OLINK_LTO1	-0.25759	-0.438252	-0.0769288	0.895579	-2.79913	0.00525744	0.999777	-2.67037
acute_cd4	OLINK_LTO1	NIPA1	OLINK_LTO1	-0.298061	-0.507283	-0.0888394	1.514	-2.79677	0.00529552	0.999777	-2.67439
acute_cd4	OLINK_LTO1	DCAF12	OLINK_LTO1	-0.3025	-0.515775	-0.0892245	2.91083	-2.78448	0.00549835	0.999777	-2.69531
acute_cd4	OLINK_LTO1	HUWE1	OLINK_LTO1	-0.168692	-0.288384	-0.0490003	5.28528	-2.76687	0.00580092	0.999777	-2.7251
acute_cd4	OLINK_LTO1	AK9	OLINK_LTO1	-0.295979	-0.506544	-0.0854145	2.90586	-2.75952	0.00593162	0.999777	-2.73748
acute_cd4	OLINK_LTO1	AC006504.5	OLINK_LTO1	-0.315781	-0.540594	-0.0909678	1.72979	-2.75755	0.00596724	0.999777	-2.74081
acute_cd4	OLINK_LXN	NR4A3	OLINK_LXN	0.247787	0.177387	0.318186	1.34959	6.90986	1.0471e-11	1.29337e-07	15.9431
acute_cd4	OLINK_LXN	CYCS	OLINK_LXN	0.0676762	0.0449555	0.0903969	7.14333	5.84754	7.48361e-09	3.28453e-05	9.8196
acute_cd4	OLINK_LXN	NR4A2	OLINK_LXN	0.244245	0.162089	0.326401	4.51805	5.8364	7.97732e-09	3.28453e-05	9.76029
acute_cd4	OLINK_LXN	SERTAD1	OLINK_LXN	0.192492	0.125949	0.259034	3.92689	5.67902	1.94652e-08	6.01084e-05	8.93278
acute_cd4	OLINK_LXN	ZFP36	OLINK_LXN	0.105237	0.0657771	0.144698	9.04213	5.23563	2.14452e-07	0.000529782	6.71301
acute_cd4	OLINK_LXN	KPNA2	OLINK_LXN	0.145015	0.0898707	0.200159	4.01599	5.16263	3.13211e-07	0.000644796	6.36355
acute_cd4	OLINK_LXN	AREG	OLINK_LXN	0.173369	0.0972099	0.249527	5.42962	4.46899	9.08895e-06	0.0160381	3.27181
acute_cd4	OLINK_LXN	CSRNP1	OLINK_LXN	0.143916	0.0799421	0.20789	4.86843	4.41636	1.15348e-05	0.0178097	3.05433
acute_cd4	OLINK_LXN	RGS1	OLINK_LXN	0.150916	0.0811629	0.22067	4.81768	4.24746	2.43766e-05	0.0334555	2.37291
acute_cd4	OLINK_LXN	SRGN	OLINK_LXN	0.0576147	0.0302184	0.085011	8.97914	4.12857	4.06573e-05	0.0502199	1.90839
acute_cd4	OLINK_LXN	RGS2	OLINK_LXN	0.112039	0.0580779	0.166	3.77023	4.07612	5.07481e-05	0.0569856	1.70745
acute_cd4	OLINK_LXN	ARIH2	OLINK_LXN	0.0416423	0.0210475	0.0622371	6.46456	3.96951	7.90414e-05	0.0750035	1.30657
acute_cd4	OLINK_LXN	TUBB4B	OLINK_LXN	0.0737	0.037175	0.110225	5.55508	3.96128	8.17542e-05	0.0750035	1.27608
acute_cd4	OLINK_LXN	JUNB	OLINK_LXN	0.0833555	0.0419457	0.124765	10.1154	3.95175	8.50104e-05	0.0750035	1.2408
acute_cd4	OLINK_LXN	HSD11B1L	OLINK_LXN	-0.111454	-0.16715	-0.0557587	1.48387	-3.92857	9.34498e-05	0.0769528	1.15534
acute_cd4	OLINK_LXN	YPEL5	OLINK_LXN	0.0613182	0.0305185	0.0921179	6.71057	3.90843	0.000101417	0.0782941	1.08151
acute_cd4	OLINK_LXN	SLC2A3	OLINK_LXN	0.0629431	0.0310031	0.0948831	7.39443	3.86876	0.000119031	0.0864865	0.937102
acute_cd4	OLINK_LXN	TENT5C	OLINK_LXN	0.0997826	0.0489	0.150665	5.86517	3.84986	0.000128405	0.0881142	0.868798
acute_cd4	OLINK_LXN	BCAS2	OLINK_LXN	0.0507993	0.0247865	0.0768121	6.31771	3.8338	0.000136913	0.0890075	0.811018
acute_cd4	OLINK_LXN	CMC2	OLINK_LXN	0.051172	0.0246827	0.0776612	5.89233	3.79246	0.000161326	0.0983386	0.663351
acute_cd4	OLINK_LXN	TNFAIP3	OLINK_LXN	0.0951104	0.0457178	0.144503	7.91998	3.78029	0.000169262	0.0983386	0.620166
acute_cd4	OLINK_LXN	TIGAR	OLINK_LXN	0.0985351	0.0470937	0.149977	3.61247	3.76042	0.000183008	0.0983386	0.549978
acute_cd4	OLINK_LXN	SELENOK	OLINK_LXN	0.0498196	0.0237934	0.0758457	7.43883	3.75793	0.000184807	0.0983386	0.541189
acute_cd4	OLINK_LXN	EMC6	OLINK_LXN	0.052066	0.0246844	0.0794476	6.08709	3.73297	0.00020375	0.0983386	0.453537
acute_cd4	OLINK_LXN	CD69	OLINK_LXN	0.067454	0.0319314	0.102977	9.20255	3.72788	0.00020783	0.0983386	0.435733
acute_cd4	OLINK_LY6D	EPRS	OLINK_LY6D	-0.156654	-0.213302	-0.100006	5.60908	-5.42893	7.69166e-08	0.000950074	7.59152
acute_cd4	OLINK_LY6D	ARPC5	OLINK_LY6D	-0.124617	-0.173252	-0.0759827	7.57158	-5.03027	6.1521e-07	0.00211794	5.70091
acute_cd4	OLINK_LY6D	SNRPD3	OLINK_LY6D	-0.100622	-0.140038	-0.0612056	6.90888	-5.01162	6.75788e-07	0.00211794	5.61573
acute_cd4	OLINK_LY6D	VCP	OLINK_LY6D	-0.111424	-0.155868	-0.0669801	6.93333	-4.9218	1.05773e-06	0.00211794	5.20964
acute_cd4	OLINK_LY6D	RTN4	OLINK_LY6D	-0.108296	-0.151542	-0.0650506	6.65493	-4.91619	1.08749e-06	0.00211794	5.18451
acute_cd4	OLINK_LY6D	TGOLN2	OLINK_LY6D	-0.117502	-0.164617	-0.0703865	6.43173	-4.89599	1.20144e-06	0.00211794	5.09426
acute_cd4	OLINK_LY6D	RNASEH2C	OLINK_LY6D	-0.115697	-0.162286	-0.0691089	6.08439	-4.87534	1.32987e-06	0.00211794	5.0023
acute_cd4	OLINK_LY6D	ROCK1	OLINK_LY6D	-0.109639	-0.153845	-0.065433	6.36301	-4.86902	1.37172e-06	0.00211794	4.97425
acute_cd4	OLINK_LY6D	LYPLA2	OLINK_LY6D	-0.124519	-0.175733	-0.0733054	5.85732	-4.77317	2.18573e-06	0.0029998	4.55278
acute_cd4	OLINK_LY6D	TUBB	OLINK_LY6D	-0.0980067	-0.138638	-0.0573757	7.08884	-4.73541	2.62035e-06	0.00323666	4.38888
acute_cd4	OLINK_LY6D	CYB5R1	OLINK_LY6D	-0.1558	-0.22121	-0.0903902	4.40891	-4.67609	3.47502e-06	0.00390213	4.13393
acute_cd4	OLINK_LY6D	COPZ1	OLINK_LY6D	-0.119246	-0.169648	-0.0688452	6.08923	-4.64476	4.02892e-06	0.00401866	4.00045
acute_cd4	OLINK_LY6D	RFXANK	OLINK_LY6D	-0.145301	-0.206907	-0.0836953	5.21732	-4.63026	4.31294e-06	0.00401866	3.939
acute_cd4	OLINK_LY6D	NUMB	OLINK_LY6D	-0.166943	-0.237903	-0.0959827	4.18249	-4.61862	4.55483e-06	0.00401866	3.88977
acute_cd4	OLINK_LY6D	PHB	OLINK_LY6D	-0.100989	-0.144527	-0.0574515	6.38077	-4.55374	6.16082e-06	0.00507323	3.61752
acute_cd4	OLINK_LY6D	USP39	OLINK_LY6D	-0.132165	-0.189457	-0.0748739	4.92098	-4.52884	6.91102e-06	0.00533531	3.51402
acute_cd4	OLINK_LY6D	ZNF22	OLINK_LY6D	-0.125406	-0.180026	-0.0707854	5.56029	-4.50735	7.62825e-06	0.00537162	3.42511
acute_cd4	OLINK_LY6D	ATG3	OLINK_LY6D	-0.0979022	-0.140716	-0.0550887	5.77317	-4.48921	8.28843e-06	0.00537162	3.3504
acute_cd4	OLINK_LY6D	PPT1	OLINK_LY6D	-0.100929	-0.14512	-0.0567383	5.80139	-4.48375	8.49767e-06	0.00537162	3.32796
acute_cd4	OLINK_LY6D	XRCC6	OLINK_LY6D	-0.0777092	-0.111781	-0.0436373	7.55526	-4.4775	8.74346e-06	0.00537162	3.3023
acute_cd4	OLINK_LY6D	CCT3	OLINK_LY6D	-0.109411	-0.157485	-0.0613368	6.78747	-4.46794	9.13244e-06	0.00537162	3.26314
acute_cd4	OLINK_LY6D	ELOF1	OLINK_LY6D	-0.126436	-0.182381	-0.0704916	5.06987	-4.43682	1.05176e-05	0.00590514	3.13613
acute_cd4	OLINK_LY6D	CFP	OLINK_LY6D	-0.203501	-0.294054	-0.112948	3.59504	-4.41186	1.17711e-05	0.00628647	3.03491
acute_cd4	OLINK_LY6D	GNPDA1	OLINK_LY6D	-0.168711	-0.243947	-0.0934752	4.19802	-4.40228	1.22895e-05	0.00628647	2.99618
acute_cd4	OLINK_LY6D	MPDU1	OLINK_LY6D	-0.154245	-0.22319	-0.0853003	4.53656	-4.39207	1.28655e-05	0.00628647	2.95502
acute_cd4	OLINK_LY75	ACE	OLINK_LY75	0.334167	0.180011	0.488323	1.38344	4.25561	2.35259e-05	0.290592	1.52991
acute_cd4	OLINK_LY75	POLR2L	OLINK_LY75	-0.101719	-0.152603	-0.0508346	7.83684	-3.92443	9.50353e-05	0.478887	0.517577
acute_cd4	OLINK_LY75	GMEB2	OLINK_LY75	-0.314123	-0.475069	-0.153177	1.94536	-3.83159	0.000138123	0.478887	0.247729
acute_cd4	OLINK_LY75	ZNF749	OLINK_LY75	-0.34709	-0.526291	-0.16789	3.03323	-3.80244	0.00015508	0.478887	0.164284
acute_cd4	OLINK_LY75	CDA	OLINK_LY75	-0.273637	-0.421295	-0.125978	0.93015	-3.63811	0.000293717	0.485721	-0.294806
acute_cd4	OLINK_LY75	FAM19A1	OLINK_LY75	-0.283796	-0.438432	-0.12916	1.29509	-3.60292	0.000335715	0.485721	-0.390606
acute_cd4	OLINK_LY75	STAT1	OLINK_LY75	0.307866	0.139915	0.475816	6.76692	3.59865	0.000341176	0.485721	-0.402165
acute_cd4	OLINK_LY75	AC093495.1	OLINK_LY75	-0.255076	-0.395774	-0.114377	0.986774	-3.55909	0.000395895	0.485721	-0.508659
acute_cd4	OLINK_LY75	SLC31A2	OLINK_LY75	-0.286552	-0.445699	-0.127405	1.99796	-3.5348	0.00043346	0.485721	-0.573496
acute_cd4	OLINK_LY75	TUBA1B	OLINK_LY75	-0.113146	-0.176209	-0.050083	7.55521	-3.52228	0.000454097	0.485721	-0.606742
acute_cd4	OLINK_LY75	RPS26	OLINK_LY75	0.344132	0.152142	0.536123	11.4505	3.51888	0.00045985	0.485721	-0.615739
acute_cd4	OLINK_LY75	CCDC88A	OLINK_LY75	-0.296373	-0.462651	-0.130096	2.60442	-3.49917	0.000494617	0.485721	-0.667805
acute_cd4	OLINK_LY75	RIC3	OLINK_LY75	0.216827	0.0938138	0.339839	5.04081	3.46036	0.000570377	0.485721	-0.769518
acute_cd4	OLINK_LY75	IGBP1	OLINK_LY75	0.116067	0.0498751	0.182259	6.80918	3.44241	0.000608953	0.485721	-0.816181
acute_cd4	OLINK_LY75	IGLC2	OLINK_LY75	-0.30559	-0.480201	-0.130978	0.696422	-3.43578	0.000623819	0.485721	-0.833372
acute_cd4	OLINK_LY75	SULT1A1	OLINK_LY75	-0.275589	-0.433166	-0.118012	3.05777	-3.43342	0.000629172	0.485721	-0.839461
acute_cd4	OLINK_LY75	NUDT17	OLINK_LY75	-0.261019	-0.412069	-0.109969	1.42184	-3.39242	0.000729598	0.489655	-0.944916
acute_cd4	OLINK_LY75	MZB1	OLINK_LY75	-0.316827	-0.501351	-0.132304	1.4035	-3.37077	0.000788476	0.489655	-1.00012
acute_cd4	OLINK_LY75	TMEM123	OLINK_LY75	0.105556	0.0438411	0.167271	7.75736	3.35778	0.000825893	0.489655	-1.03308
acute_cd4	OLINK_LY75	COLGALT2	OLINK_LY75	-0.236119	-0.374237	-0.0980004	0.712061	-3.35613	0.000830768	0.489655	-1.03726
acute_cd4	OLINK_LY75	RFLNB	OLINK_LY75	-0.252215	-0.399788	-0.104642	3.61364	-3.35523	0.000833428	0.489655	-1.03954
acute_cd4	OLINK_LY75	VPS33B	OLINK_LY75	-0.241345	-0.383098	-0.0995926	1.02964	-3.34246	0.000872119	0.489655	-1.07178
acute_cd4	OLINK_LY75	ADAM9	OLINK_LY75	-0.253576	-0.403331	-0.10382	1.1517	-3.32418	0.000930457	0.491185	-1.11776
acute_cd4	OLINK_LY75	MGLL	OLINK_LY75	-0.218065	-0.347128	-0.0890021	0.685757	-3.31698	0.000954375	0.491185	-1.13577
acute_cd4	OLINK_LY75	EIF2AK2	OLINK_LY75	0.269903	0.108996	0.430809	6.50797	3.293	0.00103834	0.501469	-1.19558
acute_cd4	OLINK_LY96	IFI44L	OLINK_LY96	-1.25398	-1.56001	-0.947951	6.01468	-8.04428	3.4434e-15	3.18539e-11	23.7487
acute_cd4	OLINK_LY96	IFI6	OLINK_LY96	-0.835283	-1.04051	-0.630059	7.53866	-7.99033	5.15769e-15	3.18539e-11	23.3629
acute_cd4	OLINK_LY96	XAF1	OLINK_LY96	-0.874897	-1.09223	-0.657566	6.6761	-7.90305	9.86835e-15	4.06313e-11	22.7434
acute_cd4	OLINK_LY96	RPS19	OLINK_LY96	0.149994	0.112015	0.187973	12.6717	7.75343	2.96083e-14	9.14304e-11	21.6948
acute_cd4	OLINK_LY96	SP100	OLINK_LY96	-0.383286	-0.481358	-0.285214	7.51455	-7.6725	5.32636e-14	1.31583e-10	21.1346
acute_cd4	OLINK_LY96	MX1	OLINK_LY96	-0.84811	-1.06937	-0.626847	6.24266	-7.52492	1.53375e-13	3.15747e-10	20.1261
acute_cd4	OLINK_LY96	LY6E	OLINK_LY96	-0.425288	-0.536767	-0.313809	9.37884	-7.48941	1.97326e-13	3.48197e-10	19.8858
acute_cd4	OLINK_LY96	SP110	OLINK_LY96	-0.341418	-0.433353	-0.249482	7.02396	-7.29058	7.94257e-13	1.22633e-09	18.5589
acute_cd4	OLINK_LY96	EIF2AK2	OLINK_LY96	-0.596132	-0.757494	-0.43477	6.50797	-7.25271	1.03183e-12	1.31133e-09	18.3097
acute_cd4	OLINK_LY96	PPM1K	OLINK_LY96	-0.436496	-0.554715	-0.318278	5.86614	-7.24858	1.06164e-12	1.31133e-09	18.2826
acute_cd4	OLINK_LY96	OAS1	OLINK_LY96	-0.912556	-1.16106	-0.664057	5.03781	-7.20932	1.39069e-12	1.56162e-09	18.0255
acute_cd4	OLINK_LY96	ISG15	OLINK_LY96	-0.747854	-0.953082	-0.542625	7.61733	-7.15381	2.03284e-12	2.09247e-09	17.6641
acute_cd4	OLINK_LY96	IRF7	OLINK_LY96	-0.735549	-0.937995	-0.533103	6.17432	-7.13282	2.34503e-12	2.22813e-09	17.5281
acute_cd4	OLINK_LY96	ADAR	OLINK_LY96	-0.349092	-0.445755	-0.25243	6.91988	-7.08994	3.13674e-12	2.7675e-09	17.2512
acute_cd4	OLINK_LY96	IFITM1	OLINK_LY96	-0.283006	-0.36266	-0.203352	11.7056	-6.97504	6.78894e-12	5.59047e-09	16.5166
acute_cd4	OLINK_LY96	IFI16	OLINK_LY96	-0.390039	-0.501134	-0.278943	6.57841	-6.89238	1.17548e-11	9.07474e-09	15.9946
acute_cd4	OLINK_LY96	PLSCR1	OLINK_LY96	-0.61865	-0.797211	-0.440089	5.25401	-6.80168	2.13316e-11	1.54993e-08	15.4281
acute_cd4	OLINK_LY96	C19orf66	OLINK_LY96	-0.339393	-0.438123	-0.240664	6.75022	-6.74861	3.01405e-11	2.0683e-08	15.0997
acute_cd4	OLINK_LY96	OAS3	OLINK_LY96	-0.743601	-0.960316	-0.526886	4.33301	-6.73612	3.26839e-11	2.1248e-08	15.0227
acute_cd4	OLINK_LY96	STAT2	OLINK_LY96	-0.537708	-0.695172	-0.380244	4.42771	-6.70384	4.02704e-11	2.4871e-08	14.8244
acute_cd4	OLINK_LY96	MRPS18B	OLINK_LY96	-0.317328	-0.410725	-0.22393	5.80583	-6.6701	5.00485e-11	2.94381e-08	14.618
acute_cd4	OLINK_LY96	HERC6	OLINK_LY96	-0.675811	-0.876243	-0.47538	3.81234	-6.61939	6.92593e-11	3.88859e-08	14.3095
acute_cd4	OLINK_LY96	HSH2D	OLINK_LY96	-0.498205	-0.646772	-0.349639	4.74904	-6.58334	8.71411e-11	4.67985e-08	14.0915
acute_cd4	OLINK_LY96	CMPK2	OLINK_LY96	-0.901572	-1.1711	-0.632049	3.38448	-6.56694	9.67061e-11	4.97714e-08	13.9926
acute_cd4	OLINK_LY96	TRIM22	OLINK_LY96	-0.420142	-0.54588	-0.294403	7.12212	-6.55973	1.01224e-10	5.00128e-08	13.9493
acute_cd4	OLINK_LY9	BCL2	OLINK_LY9	-0.210007	-0.305864	-0.11415	6.03976	-4.301	1.92826e-05	0.190337	1.77818
acute_cd4	OLINK_LY9	C12orf42	OLINK_LY9	0.320959	0.170697	0.471222	1.91665	4.19332	3.08188e-05	0.190337	1.43042
acute_cd4	OLINK_LY9	NHP2	OLINK_LY9	-0.0816356	-0.122709	-0.0405625	7.03388	-3.90195	0.000104116	0.345898	0.531165
acute_cd4	OLINK_LY9	FLT3LG	OLINK_LY9	-0.113259	-0.170508	-0.0560098	8.06017	-3.88385	0.000112014	0.345898	0.477344
acute_cd4	OLINK_LY9	CD300C	OLINK_LY9	-0.215472	-0.326826	-0.104118	0.524852	-3.79879	0.000157339	0.38869	0.227535
acute_cd4	OLINK_LY9	MAFB	OLINK_LY9	-0.338337	-0.525113	-0.151562	1.97285	-3.55622	0.000400167	0.52429	-0.455792
acute_cd4	OLINK_LY9	SLC16A5	OLINK_LY9	0.215306	0.0959678	0.334644	0.744082	3.5419	0.000422146	0.52429	-0.494785
acute_cd4	OLINK_LY9	RBMS1	OLINK_LY9	-0.0969196	-0.152087	-0.0417522	6.40187	-3.44896	0.000594611	0.52429	-0.744174
acute_cd4	OLINK_LY9	UTP23	OLINK_LY9	-0.124208	-0.19505	-0.0533665	5.64018	-3.44207	0.000609719	0.52429	-0.762412
acute_cd4	OLINK_LY9	PTPN1	OLINK_LY9	-0.134936	-0.21262	-0.0572531	6.04067	-3.41004	0.00068474	0.52429	-0.846698
acute_cd4	OLINK_LY9	UBE2A	OLINK_LY9	0.160742	0.0680668	0.253418	5.14873	3.40506	0.000697168	0.52429	-0.859755
acute_cd4	OLINK_LY9	UCHL3	OLINK_LY9	-0.172778	-0.272487	-0.0730684	4.71071	-3.40182	0.000705349	0.52429	-0.868222
acute_cd4	OLINK_LY9	FAM162A	OLINK_LY9	-0.105782	-0.167006	-0.0445568	6.28378	-3.39189	0.000731007	0.52429	-0.894149
acute_cd4	OLINK_LY9	SNX27	OLINK_LY9	-0.219935	-0.347788	-0.0920814	3.94298	-3.37707	0.000770897	0.52429	-0.932686
acute_cd4	OLINK_LY9	RNASE2	OLINK_LY9	-0.301144	-0.478011	-0.124278	1.4763	-3.34262	0.000871631	0.52429	-1.02168
acute_cd4	OLINK_LY9	MCOLN2	OLINK_LY9	0.242052	0.0998025	0.384302	3.42256	3.34054	0.000878087	0.52429	-1.02703
acute_cd4	OLINK_LY9	LAGE3	OLINK_LY9	-0.224543	-0.357826	-0.091259	5.46413	-3.30736	0.000987294	0.52429	-1.11186
acute_cd4	OLINK_LY9	APRT	OLINK_LY9	-0.0661407	-0.105501	-0.0267805	8.59484	-3.29891	0.00101705	0.52429	-1.13333
acute_cd4	OLINK_LY9	PPM1K	OLINK_LY9	-0.190386	-0.304849	-0.0759223	5.86614	-3.26532	0.00114371	0.52429	-1.21815
acute_cd4	OLINK_LY9	AL512625.3	OLINK_LY9	-0.30026	-0.480906	-0.119614	1.95446	-3.26308	0.00115268	0.52429	-1.22379
acute_cd4	OLINK_LY9	DHX33	OLINK_LY9	-0.242145	-0.388049	-0.0962417	2.49627	-3.25813	0.00117267	0.52429	-1.2362
acute_cd4	OLINK_LY9	CTSS	OLINK_LY9	-0.132098	-0.212469	-0.0517268	6.57836	-3.22667	0.00130752	0.52429	-1.31473
acute_cd4	OLINK_LY9	SHTN1	OLINK_LY9	-0.219132	-0.352509	-0.0857543	0.752834	-3.22539	0.00131331	0.52429	-1.31792
acute_cd4	OLINK_LY9	CCL3L1	OLINK_LY9	0.30248	0.117774	0.487186	0.925413	3.21496	0.00136128	0.52429	-1.34377
acute_cd4	OLINK_LY9	NOL7	OLINK_LY9	-0.0869171	-0.14007	-0.033764	7.06534	-3.21022	0.00138359	0.52429	-1.35549
acute_cd4	OLINK_LYAR	OVCA2	OLINK_LYAR	-0.211376	-0.293562	-0.12919	5.4975	-5.04912	5.59357e-07	0.00690917	5.51094
acute_cd4	OLINK_LYAR	CCDC85B	OLINK_LYAR	-0.249131	-0.35181	-0.146452	7.47194	-4.76327	2.2925e-06	0.0138562	4.29401
acute_cd4	OLINK_LYAR	PYURF	OLINK_LYAR	-0.128603	-0.182517	-0.0746894	7.26609	-4.68287	3.36533e-06	0.0138562	3.96365
acute_cd4	OLINK_LYAR	RAB4A	OLINK_LYAR	-0.220899	-0.31491	-0.126887	5.54379	-4.61287	4.67923e-06	0.0144495	3.68032
acute_cd4	OLINK_LYAR	NCBP2-AS2	OLINK_LYAR	-0.124318	-0.178772	-0.0698646	6.7808	-4.48194	8.56829e-06	0.0202775	3.16113
acute_cd4	OLINK_LYAR	ITM2B	OLINK_LYAR	-0.103558	-0.149394	-0.0577217	9.81516	-4.4354	1.05852e-05	0.0202775	2.97997
acute_cd4	OLINK_LYAR	SCAND1	OLINK_LYAR	-0.118289	-0.170862	-0.065717	7.7361	-4.4172	1.14915e-05	0.0202775	2.90961
acute_cd4	OLINK_LYAR	HIST1H1E	OLINK_LYAR	0.210167	0.115707	0.304628	6.94133	4.36793	1.43326e-05	0.0221295	2.72049
acute_cd4	OLINK_LYAR	PNPLA2	OLINK_LYAR	-0.200067	-0.291644	-0.108489	6.42719	-4.28888	2.03375e-05	0.027912	2.4213
acute_cd4	OLINK_LYAR	UQCRFS1	OLINK_LYAR	-0.0912957	-0.134023	-0.0485684	7.60209	-4.19473	3.06329e-05	0.0355582	2.07166
acute_cd4	OLINK_LYAR	ZBP1	OLINK_LYAR	-0.205018	-0.301145	-0.108891	5.56552	-4.18702	3.16661e-05	0.0355582	2.04337
acute_cd4	OLINK_LYAR	RP9	OLINK_LYAR	-0.197499	-0.291376	-0.103622	4.7681	-4.13013	4.0389e-05	0.0415737	1.83603
acute_cd4	OLINK_LYAR	ODF3B	OLINK_LYAR	-0.261038	-0.387463	-0.134614	4.11121	-4.05352	5.57921e-05	0.0456619	1.56112
acute_cd4	OLINK_LYAR	SEPT9	OLINK_LYAR	0.0730626	0.0376239	0.108501	7.68138	4.0474	5.72399e-05	0.0456619	1.53934
acute_cd4	OLINK_LYAR	GLB1L2	OLINK_LYAR	0.221419	0.11394	0.328899	0.730667	4.04436	5.79704e-05	0.0456619	1.52855
acute_cd4	OLINK_LYAR	IFIT5	OLINK_LYAR	-0.216016	-0.320997	-0.111034	4.38883	-4.03954	5.91476e-05	0.0456619	1.51147
acute_cd4	OLINK_LYAR	LSM7	OLINK_LYAR	-0.0587575	-0.0874259	-0.0300891	7.86853	-4.02363	6.31981e-05	0.045919	1.45518
acute_cd4	OLINK_LYAR	SNRPE	OLINK_LYAR	-0.0784851	-0.117218	-0.0397522	6.69346	-3.97802	7.6322e-05	0.0523739	1.29495
acute_cd4	OLINK_LYAR	HIST1H1D	OLINK_LYAR	0.190747	0.0960728	0.285422	5.51638	3.95535	8.37687e-05	0.0544585	1.21595
acute_cd4	OLINK_LYAR	TMSB10	OLINK_LYAR	-0.0511574	-0.0771371	-0.0251778	13.0266	-3.86576	0.000120475	0.0723499	0.908038
acute_cd4	OLINK_LYAR	RBM17	OLINK_LYAR	-0.102292	-0.15431	-0.0502749	6.6444	-3.86058	0.000123004	0.0723499	0.890452
acute_cd4	OLINK_LYAR	HIST1H3I	OLINK_LYAR	0.19878	0.0967936	0.300766	0.764946	3.82639	0.000141011	0.0779772	0.774883
acute_cd4	OLINK_LYAR	SNRPB2	OLINK_LYAR	-0.0969641	-0.146808	-0.0471198	7.06486	-3.81904	0.000145197	0.0779772	0.750148
acute_cd4	OLINK_LYAR	ATP6V0C	OLINK_LYAR	-0.0877558	-0.13334	-0.0421717	7.73961	-3.77938	0.000169867	0.0874247	0.61756
acute_cd4	OLINK_LYAR	DRAP1	OLINK_LYAR	-0.101467	-0.155211	-0.0477236	7.83801	-3.70645	0.000225869	0.111597	0.377175
acute_cd4	OLINK_LYN	KLF6	OLINK_LYN	0.0911094	0.0617393	0.120479	8.96912	6.08999	1.81355e-09	2.24009e-05	11.1553
acute_cd4	OLINK_LYN	IGHV3-30	OLINK_LYN	-0.19933	-0.268299	-0.130361	0.670389	-5.67387	2.00353e-08	0.000111787	8.91823
acute_cd4	OLINK_LYN	H3F3B	OLINK_LYN	0.057024	0.0371021	0.076946	10.8782	5.61934	2.71504e-08	0.000111787	8.63578
acute_cd4	OLINK_LYN	PLXDC2	OLINK_LYN	-0.161733	-0.222943	-0.100524	1.07347	-5.18729	2.75732e-07	0.000750382	6.48646
acute_cd4	OLINK_LYN	KPNB1	OLINK_LYN	-0.0601	-0.0829277	-0.0372723	6.43874	-5.16858	3.03749e-07	0.000750382	6.39695
acute_cd4	OLINK_LYN	PPP1R15A	OLINK_LYN	0.148901	0.0907446	0.207058	6.36145	5.02641	6.27306e-07	0.00129141	5.72679
acute_cd4	OLINK_LYN	IFIT3	OLINK_LYN	-0.299549	-0.419972	-0.179126	4.28683	-4.88334	1.27864e-06	0.00221018	5.06995
acute_cd4	OLINK_LYN	TRIM56	OLINK_LYN	-0.125713	-0.176491	-0.0749353	4.26533	-4.86032	1.43146e-06	0.00221018	4.96593
acute_cd4	OLINK_LYN	GBP1	OLINK_LYN	-0.146149	-0.206233	-0.0860655	5.4285	-4.77528	2.16364e-06	0.00296947	4.58562
acute_cd4	OLINK_LYN	IFIT1	OLINK_LYN	-0.299107	-0.422711	-0.175504	3.18233	-4.75068	2.43541e-06	0.00300822	4.47677
acute_cd4	OLINK_LYN	TCL1A	OLINK_LYN	-0.124959	-0.177627	-0.0722915	0.612656	-4.65782	3.78852e-06	0.00406009	4.07065
acute_cd4	OLINK_LYN	OAS1	OLINK_LYN	-0.220739	-0.314317	-0.127162	5.03781	-4.63093	4.29947e-06	0.00406009	3.95448
acute_cd4	OLINK_LYN	HIST1H1E	OLINK_LYN	0.105936	0.0609365	0.150937	6.94133	4.62159	4.49191e-06	0.00406009	3.91429
acute_cd4	OLINK_LYN	WAC	OLINK_LYN	-0.0720991	-0.10276	-0.0414384	5.60884	-4.61643	4.60178e-06	0.00406009	3.89211
acute_cd4	OLINK_LYN	HMGB2	OLINK_LYN	0.0670309	0.0383394	0.0957223	7.04285	4.58649	5.29211e-06	0.00435788	3.76385
acute_cd4	OLINK_LYN	ISG15	OLINK_LYN	-0.178695	-0.25578	-0.10161	7.61733	-4.55094	6.24092e-06	0.00462534	3.61261
acute_cd4	OLINK_LYN	MX1	OLINK_LYN	-0.192865	-0.276272	-0.109458	6.24266	-4.53953	6.57873e-06	0.00462534	3.56428
acute_cd4	OLINK_LYN	CXCR2	OLINK_LYN	-0.142038	-0.203536	-0.0805408	0.847178	-4.53427	6.74029e-06	0.00462534	3.54204
acute_cd4	OLINK_LYN	TLR4	OLINK_LYN	-0.121123	-0.173866	-0.0683799	0.71296	-4.50837	7.59252e-06	0.00493594	3.43294
acute_cd4	OLINK_LYN	STAT1	OLINK_LYN	-0.144003	-0.206981	-0.081025	6.76692	-4.48892	8.29949e-06	0.00502339	3.35139
acute_cd4	OLINK_LYN	IFI35	OLINK_LYN	-0.129273	-0.185888	-0.0726582	5.6461	-4.48265	8.54041e-06	0.00502339	3.32518
acute_cd4	OLINK_LYN	APOL6	OLINK_LYN	-0.0956439	-0.138312	-0.0529754	5.46616	-4.40057	1.23842e-05	0.00608015	2.98512
acute_cd4	OLINK_LYN	IGKV3-11	OLINK_LYN	-0.204875	-0.296303	-0.113446	1.27717	-4.39913	1.24642e-05	0.00608015	2.97923
acute_cd4	OLINK_LYN	RSAD2	OLINK_LYN	-0.251982	-0.364698	-0.139266	3.2744	-4.38877	1.30569e-05	0.00608015	2.93675
acute_cd4	OLINK_LYN	NEXN	OLINK_LYN	-0.139808	-0.202513	-0.0771034	1.07508	-4.37715	1.37541e-05	0.00608015	2.88921
acute_cd4	OLINK_LYPD1	MRPS26	OLINK_LYPD1	-0.306592	-0.406469	-0.206715	5.45713	-6.02634	2.64365e-09	3.26544e-05	9.35037
acute_cd4	OLINK_LYPD1	POLE4	OLINK_LYPD1	-0.182617	-0.257418	-0.107816	6.34281	-4.79284	1.98775e-06	0.0122763	3.98416
acute_cd4	OLINK_LYPD1	FOXO3	OLINK_LYPD1	-0.295634	-0.433477	-0.15779	3.49998	-4.21043	2.86256e-05	0.111398	1.84574
acute_cd4	OLINK_LYPD1	HPGDS	OLINK_LYPD1	0.273283	0.144212	0.402354	0.606436	4.15663	3.60746e-05	0.111398	1.66135
acute_cd4	OLINK_LYPD1	CCDC85B	OLINK_LYPD1	-0.238074	-0.356253	-0.119894	7.47194	-3.95483	8.39461e-05	0.14326	0.989812
acute_cd4	OLINK_LYPD1	TMEM160	OLINK_LYPD1	-0.233197	-0.349452	-0.116942	6.63676	-3.93794	8.99464e-05	0.14326	0.935054
acute_cd4	OLINK_LYPD1	POLM	OLINK_LYPD1	-0.25843	-0.387338	-0.129522	3.8216	-3.9357	9.07714e-05	0.14326	0.927813
acute_cd4	OLINK_LYPD1	UBE2D2	OLINK_LYPD1	-0.0725968	-0.109128	-0.0360654	8.13039	-3.90131	0.000104386	0.14326	0.817045
acute_cd4	OLINK_LYPD1	MICAL3	OLINK_LYPD1	-0.293326	-0.441257	-0.145395	2.36683	-3.89269	0.00010809	0.14326	0.789422
acute_cd4	OLINK_LYPD1	MAF1	OLINK_LYPD1	-0.163561	-0.247119	-0.0800029	6.36621	-3.84282	0.000132067	0.14326	0.630817
acute_cd4	OLINK_LYPD1	SAR1A	OLINK_LYPD1	-0.183474	-0.277334	-0.0896144	4.98252	-3.83756	0.000134875	0.14326	0.614172
acute_cd4	OLINK_LYPD1	CLIP3	OLINK_LYPD1	0.258507	0.125991	0.391023	0.908783	3.82968	0.000139177	0.14326	0.589335
acute_cd4	OLINK_LYPD1	ZC3H6	OLINK_LYPD1	-0.206636	-0.314068	-0.0992051	4.45164	-3.77602	0.000172127	0.153471	0.421399
acute_cd4	OLINK_LYPD1	TTC21B	OLINK_LYPD1	-0.248241	-0.37787	-0.118611	3.07241	-3.75948	0.000183688	0.153471	0.370071
acute_cd4	OLINK_LYPD1	EIF1AX	OLINK_LYPD1	-0.11039	-0.168099	-0.052681	6.57948	-3.7553	0.000186723	0.153471	0.357137
acute_cd4	OLINK_LYPD1	HACD2	OLINK_LYPD1	-0.230955	-0.352527	-0.109383	3.75017	-3.72953	0.000206498	0.153471	0.277706
acute_cd4	OLINK_LYPD1	TRPC4AP	OLINK_LYPD1	-0.15313	-0.233862	-0.0723987	4.98272	-3.72372	0.000211221	0.153471	0.259869
acute_cd4	OLINK_LYPD1	TOR3A	OLINK_LYPD1	-0.20819	-0.320749	-0.0956318	4.68128	-3.63112	0.00030164	0.206992	-0.0207854
acute_cd4	OLINK_LYPD1	PRDX4	OLINK_LYPD1	-0.188236	-0.291605	-0.0848677	5.1177	-3.57498	0.000372996	0.242487	-0.18766
acute_cd4	OLINK_LYPD1	SETD9	OLINK_LYPD1	-0.276918	-0.430491	-0.123345	2.25302	-3.53993	0.000425247	0.250259	-0.29055
acute_cd4	OLINK_LYPD1	AC118553.2	OLINK_LYPD1	0.197032	0.0872988	0.306766	0.715921	3.52498	0.000449564	0.250259	-0.334157
acute_cd4	OLINK_LYPD1	ANKS1A	OLINK_LYPD1	0.231959	0.102442	0.361475	1.22578	3.51597	0.000464836	0.250259	-0.360343
acute_cd4	OLINK_LYPD1	TAZ	OLINK_LYPD1	-0.156871	-0.244514	-0.0692283	5.44228	-3.51387	0.000468473	0.250259	-0.36645
acute_cd4	OLINK_LYPD1	RFC2	OLINK_LYPD1	-0.21712	-0.338772	-0.0954677	3.68241	-3.50379	0.000486254	0.250259	-0.395642
acute_cd4	OLINK_LYPD1	AC078881.1	OLINK_LYPD1	-0.194338	-0.304116	-0.0845595	0.663108	-3.47536	0.000539891	0.265485	-0.477581
acute_cd4	OLINK_LYPD3	C8orf88	OLINK_LYPD3	-0.277396	-0.406408	-0.148384	1.82643	-4.22114	2.73292e-05	0.275787	1.85992
acute_cd4	OLINK_LYPD3	IGHV4-34	OLINK_LYPD3	0.277342	0.14286	0.411824	0.978133	4.04866	5.69393e-05	0.275787	1.2781
acute_cd4	OLINK_LYPD3	DOLK	OLINK_LYPD3	-0.233973	-0.350777	-0.117168	1.83744	-3.93246	9.1979e-05	0.275787	0.899148
acute_cd4	OLINK_LYPD3	ORC6	OLINK_LYPD3	-0.201486	-0.302149	-0.100822	0.901941	-3.92944	9.31179e-05	0.275787	0.889438
acute_cd4	OLINK_LYPD3	SAT1	OLINK_LYPD3	0.110295	0.0541875	0.166403	8.17511	3.85916	0.000123706	0.275787	0.665503
acute_cd4	OLINK_LYPD3	ISG20	OLINK_LYPD3	0.137597	0.067238	0.207957	8.5143	3.83925	0.000133964	0.275787	0.602767
acute_cd4	OLINK_LYPD3	ISG15	OLINK_LYPD3	0.289313	0.131518	0.447109	7.61733	3.59942	0.000340187	0.551034	-0.128604
acute_cd4	OLINK_LYPD3	ITIH4	OLINK_LYPD3	0.151992	0.0687997	0.235184	0.567525	3.58671	0.000356888	0.551034	-0.166079
acute_cd4	OLINK_LYPD3	TUBA1B	OLINK_LYPD3	-0.0874107	-0.135997	-0.038824	7.55521	-3.53188	0.000438191	0.589387	-0.326391
acute_cd4	OLINK_LYPD3	GSTP1	OLINK_LYPD3	-0.110666	-0.173133	-0.0481991	7.59227	-3.47794	0.000534804	0.589387	-0.481755
acute_cd4	OLINK_LYPD3	AC020765.2	OLINK_LYPD3	-0.215629	-0.338444	-0.0928143	2.44161	-3.4468	0.00059931	0.589387	-0.570429
acute_cd4	OLINK_LYPD3	BCL2L14	OLINK_LYPD3	0.240604	0.103437	0.377771	1.16325	3.4436	0.000606318	0.589387	-0.579475
acute_cd4	OLINK_LYPD3	PPP2R2B	OLINK_LYPD3	-0.247393	-0.388687	-0.106099	3.57306	-3.43733	0.000620307	0.589387	-0.597224
acute_cd4	OLINK_LYPD3	MED9	OLINK_LYPD3	-0.195258	-0.308226	-0.0822896	3.70812	-3.39321	0.000727537	0.641896	-0.721181
acute_cd4	OLINK_LYPD3	PARP10	OLINK_LYPD3	0.187306	0.0782307	0.296381	5.35655	3.3712	0.000787263	0.648285	-0.782445
acute_cd4	OLINK_LYPD3	LOXL1	OLINK_LYPD3	-0.221415	-0.352139	-0.0906922	2.26067	-3.32517	0.00092719	0.677951	-0.90932
acute_cd4	OLINK_LYPD3	AC009041.2	OLINK_LYPD3	-0.234827	-0.37426	-0.0953938	2.19496	-3.30629	0.000991002	0.677951	-0.960875
acute_cd4	OLINK_LYPD3	AL162377.1	OLINK_LYPD3	-0.202087	-0.322307	-0.0818665	2.78762	-3.30004	0.00101301	0.677951	-0.977882
acute_cd4	OLINK_LYPD3	GMPS	OLINK_LYPD3	-0.0961495	-0.153865	-0.0384339	5.40779	-3.27049	0.00112332	0.677951	-1.05786
acute_cd4	OLINK_LYPD3	NAP1L5	OLINK_LYPD3	-0.193248	-0.309448	-0.0770472	3.22481	-3.26487	0.00114554	0.677951	-1.073
acute_cd4	OLINK_LYPD3	ZNF180	OLINK_LYPD3	-0.201569	-0.322875	-0.0802629	2.53155	-3.26212	0.00115652	0.677951	-1.08037
acute_cd4	OLINK_LYPD3	SEC23A	OLINK_LYPD3	-0.157656	-0.252898	-0.0624146	4.10374	-3.2497	0.00120749	0.677951	-1.1137
acute_cd4	OLINK_LYPD3	HEXIM2	OLINK_LYPD3	0.194247	0.0758522	0.312641	1.59371	3.22093	0.00133362	0.687653	-1.19042
acute_cd4	OLINK_LYPD3	BCL2L15	OLINK_LYPD3	0.160107	0.0621156	0.258099	0.646227	3.2076	0.00139608	0.687653	-1.22573
acute_cd4	OLINK_LYPD3	ATP23	OLINK_LYPD3	-0.197151	-0.3191	-0.0752019	3.05367	-3.1738	0.00156683	0.687653	-1.31467
acute_cd4	OLINK_LYPD8	MZT2B	OLINK_LYPD8	-0.191419	-0.279222	-0.103616	6.5336	-4.2799	2.11554e-05	0.261311	1.89843
acute_cd4	OLINK_LYPD8	ZBTB8OS	OLINK_LYPD8	0.122287	0.0590329	0.18554	5.8764	3.79535	0.000159493	0.688466	0.35154
acute_cd4	OLINK_LYPD8	NAPRT	OLINK_LYPD8	-0.272107	-0.413302	-0.130912	4.34085	-3.78338	0.000167212	0.688466	0.315562
acute_cd4	OLINK_LYPD8	PASK	OLINK_LYPD8	-0.245961	-0.379235	-0.112687	5.36044	-3.6231	0.000310982	0.741595	-0.155696
acute_cd4	OLINK_LYPD8	ADI1	OLINK_LYPD8	-0.157665	-0.243902	-0.0714279	5.71178	-3.58922	0.000353531	0.741595	-0.252819
acute_cd4	OLINK_LYPD8	TRPM2	OLINK_LYPD8	0.242103	0.109497	0.374709	0.893106	3.58424	0.000360231	0.741595	-0.267031
acute_cd4	OLINK_LYPD8	RPS14	OLINK_LYPD8	-0.0750183	-0.118165	-0.0318712	12.4001	-3.4133	0.000676733	0.999928	-0.742987
acute_cd4	OLINK_LYPD8	CBWD3	OLINK_LYPD8	0.197331	0.0812301	0.313431	0.965838	3.33672	0.000890073	0.999928	-0.948966
acute_cd4	OLINK_LYPD8	CHMP1B	OLINK_LYPD8	-0.186727	-0.297295	-0.0761584	4.22366	-3.31539	0.000959765	0.999928	-1.00553
acute_cd4	OLINK_LYPD8	B3GALT6	OLINK_LYPD8	-0.209752	-0.33516	-0.0843439	1.23804	-3.28352	0.00107339	0.999928	-1.0894
acute_cd4	OLINK_LYPD8	IPO4	OLINK_LYPD8	0.209383	0.083043	0.335722	1.25679	3.25357	0.00119141	0.999928	-1.1675
acute_cd4	OLINK_LYPD8	DYNC2H1	OLINK_LYPD8	-0.203087	-0.327779	-0.0783944	1.35633	-3.19743	0.00144558	0.999928	-1.31203
acute_cd4	OLINK_LYPD8	YPEL5	OLINK_LYPD8	-0.111598	-0.180269	-0.0429269	6.71057	-3.19038	0.00148082	0.999928	-1.33
acute_cd4	OLINK_LYPD8	CBWD5	OLINK_LYPD8	0.225756	0.0862298	0.365283	3.14233	3.17645	0.00155276	0.999928	-1.3654
acute_cd4	OLINK_LYPD8	ZNF593	OLINK_LYPD8	0.152617	0.0568311	0.248402	4.75192	3.12796	0.00182923	0.999928	-1.4875
acute_cd4	OLINK_LYPD8	HOXB2	OLINK_LYPD8	-0.247296	-0.404205	-0.0903866	3.93464	-3.09405	0.00204875	0.999928	-1.5718
acute_cd4	OLINK_LYPD8	UXT	OLINK_LYPD8	-0.0465556	-0.0763868	-0.0167244	8.04748	-3.0638	0.00226474	0.999928	-1.64624
acute_cd4	OLINK_LYPD8	PHLDA1	OLINK_LYPD8	-0.227879	-0.373907	-0.0818517	2.7262	-3.06358	0.00226641	0.999928	-1.64679
acute_cd4	OLINK_LYPD8	CD101	OLINK_LYPD8	0.258282	0.0923983	0.424166	1.57775	3.05668	0.00231856	0.999928	-1.66367
acute_cd4	OLINK_LYPD8	FTSJ3	OLINK_LYPD8	0.179978	0.0632111	0.296745	3.82616	3.02592	0.00256462	0.999928	-1.73845
acute_cd4	OLINK_LYPD8	RACK1	OLINK_LYPD8	-0.0509229	-0.0841003	-0.0177456	11.1693	-3.01322	0.00267309	0.999928	-1.76914
acute_cd4	OLINK_LYPD8	IL2	OLINK_LYPD8	-0.218806	-0.362299	-0.075313	1.28332	-2.99355	0.0028493	0.999928	-1.81638
acute_cd4	OLINK_LYPD8	IPO9	OLINK_LYPD8	0.18	0.0609919	0.299008	3.6532	2.96931	0.00308117	0.999928	-1.87423
acute_cd4	OLINK_LYPD8	PKIA	OLINK_LYPD8	-0.217661	-0.361886	-0.0734346	2.79839	-2.96275	0.00314675	0.999928	-1.88978
acute_cd4	OLINK_LYPD8	AC074386.1	OLINK_LYPD8	-0.195219	-0.324772	-0.0656656	1.181	-2.95823	0.00319269	0.999928	-1.90049
acute_cd4	OLINK_MAD1L1	PRDM1	OLINK_MAD1L1	0.213878	0.153582	0.274173	6.71428	6.96372	7.32156e-12	9.0436e-08	16.0826
acute_cd4	OLINK_MAD1L1	GAPDH	OLINK_MAD1L1	0.075174	0.0495166	0.100831	10.6235	5.75194	1.29094e-08	5.51731e-05	9.22167
acute_cd4	OLINK_MAD1L1	LDHA	OLINK_MAD1L1	0.0794114	0.0522767	0.106546	8.51264	5.74535	1.34002e-08	5.51731e-05	9.18757
acute_cd4	OLINK_MAD1L1	KLF6	OLINK_MAD1L1	0.115335	0.0729908	0.15768	8.96912	5.34717	1.19146e-07	0.000367924	7.19393
acute_cd4	OLINK_MAD1L1	GPRIN3	OLINK_MAD1L1	0.120302	0.0755204	0.165084	6.12335	5.27387	1.75523e-07	0.000388275	6.84128
acute_cd4	OLINK_MAD1L1	TGM1	OLINK_MAD1L1	-0.237255	-0.325801	-0.148708	0.82518	-5.26017	1.88605e-07	0.000388275	6.77587
acute_cd4	OLINK_MAD1L1	NOG	OLINK_MAD1L1	-0.207945	-0.286355	-0.129534	0.818059	-5.20634	2.49784e-07	0.000400012	6.52036
acute_cd4	OLINK_MAD1L1	IFIT5	OLINK_MAD1L1	-0.190049	-0.261809	-0.11829	4.38883	-5.19931	2.59075e-07	0.000400012	6.48715
acute_cd4	OLINK_MAD1L1	C6orf48	OLINK_MAD1L1	-0.129058	-0.178079	-0.080037	5.89398	-5.16846	3.03937e-07	0.000416423	6.34198
acute_cd4	OLINK_MAD1L1	TXN	OLINK_MAD1L1	0.0811877	0.0501739	0.112201	7.76395	5.13919	3.5339e-07	0.000416423	6.205
acute_cd4	OLINK_MAD1L1	ISG15	OLINK_MAD1L1	-0.290304	-0.401489	-0.179118	7.61733	-5.12581	3.78495e-07	0.000416423	6.14265
acute_cd4	OLINK_MAD1L1	ZFAS1	OLINK_MAD1L1	-0.0995935	-0.137888	-0.0612987	8.26764	-5.10564	4.19645e-07	0.000416423	6.04891
acute_cd4	OLINK_MAD1L1	IFI6	OLINK_MAD1L1	-0.290903	-0.402945	-0.178861	7.53866	-5.09714	4.38269e-07	0.000416423	6.00948
acute_cd4	OLINK_MAD1L1	C19orf66	OLINK_MAD1L1	-0.136379	-0.18997	-0.082789	6.75022	-4.99599	7.30963e-07	0.000644918	5.54525
acute_cd4	OLINK_MAD1L1	STAT1	OLINK_MAD1L1	-0.226989	-0.31774	-0.136239	6.76692	-4.91038	1.11916e-06	0.000921589	5.15913
acute_cd4	OLINK_MAD1L1	STAT2	OLINK_MAD1L1	-0.211702	-0.296963	-0.126441	4.42771	-4.87455	1.335e-06	0.00103062	4.9994
acute_cd4	OLINK_MAD1L1	SLC25A28	OLINK_MAD1L1	-0.211107	-0.296626	-0.125588	1.98586	-4.84619	1.53381e-06	0.00111445	4.87373
acute_cd4	OLINK_MAD1L1	NT5C3A	OLINK_MAD1L1	-0.126789	-0.17865	-0.0749294	5.95626	-4.79964	1.92342e-06	0.0013199	4.66891
acute_cd4	OLINK_MAD1L1	CELF1	OLINK_MAD1L1	-0.124867	-0.176456	-0.0732786	5.2252	-4.75174	2.42309e-06	0.00157527	4.46009
acute_cd4	OLINK_MAD1L1	MX2	OLINK_MAD1L1	-0.234135	-0.333616	-0.134653	5.58777	-4.62041	4.51689e-06	0.00278963	3.8977
acute_cd4	OLINK_MAD1L1	PSMB6	OLINK_MAD1L1	0.0548611	0.0314828	0.0782393	7.19728	4.60692	4.81125e-06	0.00282993	3.84075
acute_cd4	OLINK_MAD1L1	ADGRE5	OLINK_MAD1L1	0.0978219	0.056026	0.139618	7.15575	4.59475	5.09245e-06	0.00285918	3.78953
acute_cd4	OLINK_MAD1L1	TAP2	OLINK_MAD1L1	-0.200239	-0.286012	-0.114466	3.51448	-4.58309	5.3764e-06	0.00288736	3.7406
acute_cd4	OLINK_MAD1L1	TNFRSF25	OLINK_MAD1L1	-0.139715	-0.200549	-0.0788807	5.54834	-4.50872	7.58045e-06	0.00375784	3.43106
acute_cd4	OLINK_MAD1L1	NDUFS8	OLINK_MAD1L1	0.053178	0.0300196	0.0763363	6.90267	4.50799	7.60573e-06	0.00375784	3.42806
acute_cd4	OLINK_MAEA	KLF6	OLINK_MAEA	0.0969576	0.0494933	0.144422	8.96912	4.01027	6.68038e-05	0.416314	1.38934
acute_cd4	OLINK_MAEA	TLR4	OLINK_MAEA	-0.169523	-0.254024	-0.0850215	0.71296	-3.93844	8.97644e-05	0.416314	1.14024
acute_cd4	OLINK_MAEA	HIST1H2BG	OLINK_MAEA	-0.22103	-0.33203	-0.110029	1.88648	-3.90917	0.000101113	0.416314	1.03999
acute_cd4	OLINK_MAEA	TAGLN2	OLINK_MAEA	0.0654819	0.0315009	0.0994629	9.1581	3.78306	0.00016742	0.516992	0.61615
acute_cd4	OLINK_MAEA	IVNS1ABP	OLINK_MAEA	0.119305	0.0510553	0.187555	5.10129	3.43175	0.000633003	0.999776	-0.49416
acute_cd4	OLINK_MAEA	PPFIBP2	OLINK_MAEA	-0.187588	-0.295818	-0.0793575	1.67521	-3.40263	0.000703302	0.999776	-0.581531
acute_cd4	OLINK_MAEA	TAGAP	OLINK_MAEA	0.102492	0.0431338	0.161849	6.72606	3.38977	0.0007366	0.999776	-0.61988
acute_cd4	OLINK_MAEA	CBWD1	OLINK_MAEA	0.182093	0.0737469	0.29044	2.99774	3.29942	0.0010152	0.999776	-0.885328
acute_cd4	OLINK_MAEA	EZR	OLINK_MAEA	0.0675722	0.0269311	0.108213	7.4812	3.26408	0.00114866	0.999776	-0.987281
acute_cd4	OLINK_MAEA	PPP1R15A	OLINK_MAEA	0.155509	0.0617608	0.249257	6.36145	3.25651	0.00117932	0.999776	-1.009
acute_cd4	OLINK_MAEA	AC078795.1	OLINK_MAEA	0.134752	0.0521883	0.217316	0.803285	3.20409	0.00141298	0.999776	-1.15791
acute_cd4	OLINK_MAEA	CCDC106	OLINK_MAEA	-0.149568	-0.241373	-0.0577632	1.1366	-3.1984	0.00144079	0.999776	-1.17395
acute_cd4	OLINK_MAEA	NDUFA6	OLINK_MAEA	0.0502784	0.0191321	0.0814248	7.40707	3.16908	0.00159214	0.999776	-1.25607
acute_cd4	OLINK_MAEA	TNFSF13	OLINK_MAEA	-0.128761	-0.209324	-0.0481983	0.709057	-3.13768	0.0017704	0.999776	-1.34321
acute_cd4	OLINK_MAEA	CTNND1	OLINK_MAEA	-0.126269	-0.205506	-0.0470309	0.888136	-3.1284	0.00182651	0.999776	-1.3688
acute_cd4	OLINK_MAEA	PNPLA2	OLINK_MAEA	-0.112884	-0.184114	-0.0416543	6.42719	-3.11122	0.00193475	0.999776	-1.41601
acute_cd4	OLINK_MAEA	F12	OLINK_MAEA	0.142986	0.0519785	0.233994	1.27643	3.08443	0.00211528	0.999776	-1.48908
acute_cd4	OLINK_MAEA	AC008892.1	OLINK_MAEA	-0.130732	-0.215135	-0.0463285	0.76534	-3.04075	0.00244316	0.999776	-1.60692
acute_cd4	OLINK_MAEA	LINC02100	OLINK_MAEA	-0.113005	-0.186123	-0.0398868	0.638326	-3.03411	0.0024969	0.999776	-1.62469
acute_cd4	OLINK_MAEA	LGALS1	OLINK_MAEA	0.0876144	0.0308819	0.144347	9.13515	3.03181	0.00251575	0.999776	-1.63083
acute_cd4	OLINK_MAEA	CD44	OLINK_MAEA	0.0412686	0.0142508	0.0682865	7.89442	2.99866	0.00280252	0.999776	-1.7189
acute_cd4	OLINK_MAEA	H3F3B	OLINK_MAEA	0.0492236	0.0169736	0.0814736	10.8782	2.99642	0.00282299	0.999776	-1.72483
acute_cd4	OLINK_MAEA	GLB1L2	OLINK_MAEA	0.124503	0.0419803	0.207025	0.730667	2.96187	0.00315569	0.999776	-1.81557
acute_cd4	OLINK_MAEA	YWHAZ	OLINK_MAEA	0.0383111	0.0127781	0.0638442	9.18765	2.94565	0.00332384	0.999776	-1.8578
acute_cd4	OLINK_MAEA	TNFRSF14	OLINK_MAEA	-0.040256	-0.0671185	-0.0133935	7.15708	-2.942	0.0033628	0.999776	-1.86727
acute_cd4	OLINK_MAGED1	JUP	OLINK_MAGED1	-0.349762	-0.510974	-0.18855	0.504274	-4.25927	2.31536e-05	0.147304	2.1962
acute_cd4	OLINK_MAGED1	RC3H1	OLINK_MAGED1	-0.259984	-0.385105	-0.134863	5.12879	-4.07921	5.00934e-05	0.147304	1.55671
acute_cd4	OLINK_MAGED1	PLXDC2	OLINK_MAGED1	-0.477953	-0.708436	-0.247469	1.07347	-4.07102	5.18465e-05	0.147304	1.52826
acute_cd4	OLINK_MAGED1	IGHV3-23	OLINK_MAGED1	-0.546444	-0.811012	-0.281875	0.738938	-4.05477	5.55024e-05	0.147304	1.47193
acute_cd4	OLINK_MAGED1	KHSRP	OLINK_MAGED1	-0.349076	-0.520352	-0.177799	3.89095	-4.0011	6.93871e-05	0.147304	1.28747
acute_cd4	OLINK_MAGED1	EIF4B	OLINK_MAGED1	0.150589	0.0764197	0.224758	7.68717	3.98592	7.38789e-05	0.147304	1.23569
acute_cd4	OLINK_MAGED1	ADAR	OLINK_MAGED1	-0.271992	-0.409272	-0.134711	6.91988	-3.88961	0.000109439	0.147304	0.911753
acute_cd4	OLINK_MAGED1	FCER1G	OLINK_MAGED1	-0.584446	-0.881525	-0.287368	4.42285	-3.86218	0.000122218	0.147304	0.820846
acute_cd4	OLINK_MAGED1	EIF3J	OLINK_MAGED1	-0.265451	-0.400595	-0.130306	5.11706	-3.85606	0.000125252	0.147304	0.800669
acute_cd4	OLINK_MAGED1	HCK	OLINK_MAGED1	-0.487493	-0.738422	-0.236564	1.38829	-3.81396	0.000148157	0.147304	0.662573
acute_cd4	OLINK_MAGED1	IGLV2-11	OLINK_MAGED1	-0.503362	-0.763726	-0.242997	0.687581	-3.79539	0.000159466	0.147304	0.602132
acute_cd4	OLINK_MAGED1	SYNJ2BP	OLINK_MAGED1	-0.427561	-0.651683	-0.203439	1.58591	-3.74518	0.000194268	0.147304	0.440085
acute_cd4	OLINK_MAGED1	LILRA2	OLINK_MAGED1	-0.388689	-0.593624	-0.183755	0.864775	-3.72346	0.000211433	0.147304	0.37065
acute_cd4	OLINK_MAGED1	SON	OLINK_MAGED1	-0.113936	-0.174106	-0.0537672	8.68404	-3.71746	0.000216418	0.147304	0.351546
acute_cd4	OLINK_MAGED1	SPATS2L	OLINK_MAGED1	-0.501515	-0.767336	-0.235694	3.49288	-3.70385	0.000228155	0.147304	0.308265
acute_cd4	OLINK_MAGED1	EIF2S2	OLINK_MAGED1	-0.155429	-0.237818	-0.0730388	6.76771	-3.70353	0.000228432	0.147304	0.30727
acute_cd4	OLINK_MAGED1	CLEC12A	OLINK_MAGED1	-0.494328	-0.756785	-0.23187	1.49517	-3.69756	0.000233771	0.147304	0.288343
acute_cd4	OLINK_MAGED1	LGALS2	OLINK_MAGED1	-0.456626	-0.699483	-0.21377	1.20049	-3.69122	0.00023957	0.147304	0.268271
acute_cd4	OLINK_MAGED1	TLR4	OLINK_MAGED1	-0.372882	-0.571616	-0.174149	0.71296	-3.68349	0.000246817	0.147304	0.243863
acute_cd4	OLINK_MAGED1	SERPINA1	OLINK_MAGED1	-0.559623	-0.858176	-0.261071	2.901	-3.67989	0.00025027	0.147304	0.232487
acute_cd4	OLINK_MAGED1	MPEG1	OLINK_MAGED1	-0.481562	-0.738481	-0.224642	1.33194	-3.67971	0.000250435	0.147304	0.231945
acute_cd4	OLINK_MAGED1	TAGLN2	OLINK_MAGED1	0.148976	0.0691029	0.228849	9.1581	3.66163	0.000268456	0.150726	0.175065
acute_cd4	OLINK_MAGED1	IGHV3-30	OLINK_MAGED1	-0.483204	-0.744182	-0.222226	0.670389	-3.63484	0.000297401	0.153452	0.0913013
acute_cd4	OLINK_MAGED1	WAC	OLINK_MAGED1	-0.214192	-0.329899	-0.0984859	5.60884	-3.63417	0.000298157	0.153452	0.0892236
acute_cd4	OLINK_MAGED1	IGLV3-19	OLINK_MAGED1	-0.474929	-0.732928	-0.216931	0.615113	-3.61385	0.000322096	0.157486	0.0260932
acute_cd4	OLINK_MANF	RPL4	OLINK_MANF	0.0655882	0.0439789	0.0871975	9.99647	5.95859	3.93389e-09	4.85914e-05	10.4742
acute_cd4	OLINK_MANF	IRF7	OLINK_MANF	-0.200359	-0.267926	-0.132792	6.17432	-5.82149	8.68868e-09	5.36613e-05	9.72908
acute_cd4	OLINK_MANF	IFIT3	OLINK_MANF	-0.305206	-0.412097	-0.198315	4.28683	-5.60546	2.93231e-08	9.09333e-05	8.58697
acute_cd4	OLINK_MANF	IFIT1	OLINK_MANF	-0.308702	-0.418471	-0.198933	3.18233	-5.52102	4.66646e-08	9.09333e-05	8.15132
acute_cd4	OLINK_MANF	BST2	OLINK_MANF	-0.116259	-0.15765	-0.0748681	7.4713	-5.51416	4.84474e-08	9.09333e-05	8.11618
acute_cd4	OLINK_MANF	EEF2	OLINK_MANF	0.0571801	0.0367364	0.0776239	9.90213	5.4909	5.49959e-08	9.09333e-05	7.99738
acute_cd4	OLINK_MANF	SEC62	OLINK_MANF	-0.0427949	-0.0581581	-0.0274317	7.52327	-5.4685	6.21088e-08	9.09333e-05	7.88342
acute_cd4	OLINK_MANF	IFI35	OLINK_MANF	-0.139631	-0.189851	-0.0894114	5.6461	-5.45841	6.55975e-08	9.09333e-05	7.83223
acute_cd4	OLINK_MANF	PPP1R15A	OLINK_MANF	0.143942	0.092154	0.195729	6.36145	5.45657	6.62564e-08	9.09333e-05	7.82287
acute_cd4	OLINK_MANF	PLXDC2	OLINK_MANF	-0.150742	-0.205271	-0.0962121	1.07347	-5.427	7.77229e-08	9.60033e-05	7.67338
acute_cd4	OLINK_MANF	TPT1	OLINK_MANF	0.05047	0.0321149	0.0688251	12.2101	5.39803	9.08116e-08	0.000101677	7.52766
acute_cd4	OLINK_MANF	OAS1	OLINK_MANF	-0.227921	-0.311053	-0.144788	5.03781	-5.38233	9.87793e-08	0.000101677	7.44894
acute_cd4	OLINK_MANF	IGHV3-30	OLINK_MANF	-0.168055	-0.229836	-0.106275	0.670389	-5.34024	1.23618e-07	0.000117456	7.23904
acute_cd4	OLINK_MANF	RPLP0	OLINK_MANF	0.0448742	0.028235	0.0615134	11.7148	5.29448	1.57487e-07	0.000138948	7.01256
acute_cd4	OLINK_MANF	MX2	OLINK_MANF	-0.163193	-0.224104	-0.102282	5.58777	-5.25971	1.89065e-07	0.000155689	6.8417
acute_cd4	OLINK_MANF	IFI44L	OLINK_MANF	-0.270204	-0.373117	-0.167292	6.01468	-5.15445	3.26709e-07	0.000223385	6.33074
acute_cd4	OLINK_MANF	ISG15	OLINK_MANF	-0.179764	-0.24827	-0.111258	7.61733	-5.1515	3.31697e-07	0.000223385	6.3166
acute_cd4	OLINK_MANF	RPL3	OLINK_MANF	0.0528511	0.0327032	0.072999	11.8372	5.14971	3.34771e-07	0.000223385	6.30798
acute_cd4	OLINK_MANF	AC116366.3	OLINK_MANF	-0.102113	-0.141079	-0.0631473	5.68563	-5.14464	3.43613e-07	0.000223385	6.28365
acute_cd4	OLINK_MANF	KLF6	OLINK_MANF	0.0690659	0.0426343	0.0954976	8.96912	5.12977	3.70883e-07	0.000229058	6.21236
acute_cd4	OLINK_MANF	S100A9	OLINK_MANF	-0.15514	-0.21497	-0.0953098	7.33162	-5.09053	4.53276e-07	0.000257796	6.02518
acute_cd4	OLINK_MANF	RSAD2	OLINK_MANF	-0.259652	-0.359845	-0.159458	3.2744	-5.08756	4.60201e-07	0.000257796	6.01103
acute_cd4	OLINK_MANF	HINT1	OLINK_MANF	0.0334321	0.0204728	0.0463915	9.85763	5.06452	5.17357e-07	0.000257796	5.90184
acute_cd4	OLINK_MANF	EIF4B	OLINK_MANF	0.0450485	0.0275765	0.0625206	7.68717	5.0617	5.24823e-07	0.000257796	5.88848
acute_cd4	OLINK_MANF	LY6E	OLINK_MANF	-0.0966264	-0.134123	-0.0591301	9.37884	-5.05902	5.32003e-07	0.000257796	5.87581
acute_cd4	OLINK_MANSC1	NOG	OLINK_MANSC1	-0.422436	-0.58236	-0.262512	0.818059	-5.18569	2.78027e-07	0.00343419	6.00895
acute_cd4	OLINK_MANSC1	PBDC1	OLINK_MANSC1	-0.212858	-0.311413	-0.114303	5.30995	-4.24004	2.5177e-05	0.109706	2.18616
acute_cd4	OLINK_MANSC1	NUAK2	OLINK_MANSC1	-0.404229	-0.591968	-0.21649	1.74271	-4.22699	2.66448e-05	0.109706	2.13847
acute_cd4	OLINK_MANSC1	CES1	OLINK_MANSC1	-0.539039	-0.797985	-0.280094	3.18477	-4.08668	4.8542e-05	0.122303	1.63439
acute_cd4	OLINK_MANSC1	ROCK1	OLINK_MANSC1	-0.182807	-0.270725	-0.094889	6.36301	-4.08201	4.95073e-05	0.122303	1.61786
acute_cd4	OLINK_MANSC1	LBH	OLINK_MANSC1	-0.237415	-0.353773	-0.121056	6.63655	-4.0056	6.81088e-05	0.140213	1.35045
acute_cd4	OLINK_MANSC1	MCM7	OLINK_MANSC1	-0.29005	-0.43505	-0.14505	3.92246	-3.92702	9.40389e-05	0.140251	1.08049
acute_cd4	OLINK_MANSC1	SIDT1	OLINK_MANSC1	-0.320195	-0.48094	-0.15945	3.84274	-3.91053	0.000100558	0.140251	1.02446
acute_cd4	OLINK_MANSC1	TGOLN2	OLINK_MANSC1	-0.183817	-0.277876	-0.0897569	6.43173	-3.83654	0.000135422	0.140251	0.775938
acute_cd4	OLINK_MANSC1	MED18	OLINK_MANSC1	-0.316486	-0.480195	-0.152777	1.30038	-3.79526	0.000159548	0.140251	0.639255
acute_cd4	OLINK_MANSC1	LAX1	OLINK_MANSC1	-0.351554	-0.534902	-0.168207	3.12438	-3.76423	0.000180299	0.140251	0.537415
acute_cd4	OLINK_MANSC1	TM4SF19	OLINK_MANSC1	-0.336075	-0.511569	-0.160581	0.780971	-3.75953	0.000183653	0.140251	0.522071
acute_cd4	OLINK_MANSC1	TNFAIP8L2	OLINK_MANSC1	-0.401385	-0.61148	-0.191289	2.75187	-3.75062	0.000190175	0.140251	0.493025
acute_cd4	OLINK_MANSC1	TDRD7	OLINK_MANSC1	-0.369067	-0.563856	-0.174278	2.34943	-3.71963	0.000214605	0.140251	0.392489
acute_cd4	OLINK_MANSC1	SNX20	OLINK_MANSC1	-0.262224	-0.400682	-0.123766	4.63698	-3.71803	0.000215942	0.140251	0.387324
acute_cd4	OLINK_MANSC1	ACTR1A	OLINK_MANSC1	-0.226793	-0.346543	-0.107042	4.94597	-3.71801	0.000215963	0.140251	0.387244
acute_cd4	OLINK_MANSC1	TRIM56	OLINK_MANSC1	-0.282637	-0.432506	-0.132769	4.26533	-3.70235	0.000229478	0.140251	0.336784
acute_cd4	OLINK_MANSC1	TSHZ3	OLINK_MANSC1	-0.314406	-0.481539	-0.147272	0.983628	-3.69305	0.000237878	0.140251	0.30691
acute_cd4	OLINK_MANSC1	RDH13	OLINK_MANSC1	-0.341627	-0.523694	-0.159561	2.25931	-3.68367	0.000246647	0.140251	0.276837
acute_cd4	OLINK_MANSC1	GDF11	OLINK_MANSC1	-0.323556	-0.496129	-0.150983	1.67655	-3.68073	0.000249454	0.140251	0.267438
acute_cd4	OLINK_MANSC1	CD69	OLINK_MANSC1	0.194915	0.0906389	0.299191	9.20255	3.66961	0.000260358	0.140251	0.23191
acute_cd4	OLINK_MANSC1	CRBN	OLINK_MANSC1	-0.129763	-0.199542	-0.0599842	6.50647	-3.65078	0.000279845	0.140251	0.171996
acute_cd4	OLINK_MANSC1	EEA1	OLINK_MANSC1	-0.255848	-0.393749	-0.117947	4.41829	-3.64227	0.000289086	0.140251	0.145036
acute_cd4	OLINK_MANSC1	NUMB	OLINK_MANSC1	-0.262169	-0.403716	-0.120623	4.18249	-3.63614	0.00029593	0.140251	0.125626
acute_cd4	OLINK_MANSC1	BTN3A3	OLINK_MANSC1	-0.253631	-0.390651	-0.116611	4.94209	-3.63393	0.000298436	0.140251	0.118632
acute_cd4	OLINK_MAP2K6	KLF6	OLINK_MAP2K6	0.114181	0.0718898	0.156472	8.96912	5.30034	1.52686e-07	0.00188597	6.77841
acute_cd4	OLINK_MAP2K6	PPP1R15A	OLINK_MAP2K6	0.206952	0.12344	0.290464	6.36145	4.86496	1.39928e-06	0.00864193	4.82672
acute_cd4	OLINK_MAP2K6	HMGB2	OLINK_MAP2K6	0.0902806	0.0491862	0.131375	7.04285	4.31292	1.82955e-05	0.0591864	2.57725
acute_cd4	OLINK_MAP2K6	IVNS1ABP	OLINK_MAP2K6	0.13326	0.0721295	0.19439	5.10129	4.27958	2.1185e-05	0.0591864	2.44958
acute_cd4	OLINK_MAP2K6	TCL1A	OLINK_MAP2K6	-0.163706	-0.239299	-0.0881117	0.612656	-4.25144	2.39582e-05	0.0591864	2.34254
acute_cd4	OLINK_MAP2K6	H3F3B	OLINK_MAP2K6	0.0608641	0.0322077	0.0895205	10.8782	4.16963	3.41214e-05	0.0658559	2.03521
acute_cd4	OLINK_MAP2K6	CDKN1B	OLINK_MAP2K6	0.0746419	0.039321	0.109963	6.95515	4.14868	3.73212e-05	0.0658559	1.95738
acute_cd4	OLINK_MAP2K6	PLXDC2	OLINK_MAP2K6	-0.18388	-0.271932	-0.0958288	1.07347	-4.09975	4.59384e-05	0.0694926	1.77715
acute_cd4	OLINK_MAP2K6	CLEC12A	OLINK_MAP2K6	-0.208483	-0.309088	-0.107878	1.49517	-4.06829	5.2446e-05	0.0694926	1.66231
acute_cd4	OLINK_MAP2K6	TAGAP	OLINK_MAP2K6	0.109609	0.056373	0.162845	6.72606	4.04203	5.85364e-05	0.0694926	1.56714
acute_cd4	OLINK_MAP2K6	RNF135	OLINK_MAP2K6	-0.169054	-0.251433	-0.0866738	2.95939	-4.02868	6.18862e-05	0.0694926	1.51896
acute_cd4	OLINK_MAP2K6	TNFSF13	OLINK_MAP2K6	-0.143474	-0.215609	-0.0713385	0.709057	-3.90466	0.000102979	0.0993474	1.07875
acute_cd4	OLINK_MAP2K6	PNPLA2	OLINK_MAP2K6	-0.125846	-0.189711	-0.0619806	6.42719	-3.86842	0.000119194	0.0993474	0.952588
acute_cd4	OLINK_MAP2K6	IGKV3-11	OLINK_MAP2K6	-0.257122	-0.388452	-0.125792	1.27717	-3.84356	0.000131677	0.0993474	0.866724
acute_cd4	OLINK_MAP2K6	TLR4	OLINK_MAP2K6	-0.148101	-0.223937	-0.0722639	0.71296	-3.83386	0.000136879	0.0993474	0.833337
acute_cd4	OLINK_MAP2K6	IGHV3-30	OLINK_MAP2K6	-0.194129	-0.293995	-0.0942638	0.670389	-3.81623	0.000146827	0.0993474	0.772903
acute_cd4	OLINK_MAP2K6	CD302	OLINK_MAP2K6	-0.169841	-0.257243	-0.0824398	1.12365	-3.8149	0.000147605	0.0993474	0.768352
acute_cd4	OLINK_MAP2K6	AL138963.3	OLINK_MAP2K6	0.170534	0.0821368	0.258931	7.04286	3.78732	0.000164634	0.0993474	0.674364
acute_cd4	OLINK_MAP2K6	TAGLN2	OLINK_MAP2K6	0.0589218	0.0283475	0.0894961	9.1581	3.78337	0.000167221	0.0993474	0.660947
acute_cd4	OLINK_MAP2K6	SERPINA1	OLINK_MAP2K6	-0.219058	-0.332791	-0.105325	2.901	-3.7812	0.000168653	0.0993474	0.653608
acute_cd4	OLINK_MAP2K6	NAGPA	OLINK_MAP2K6	-0.143886	-0.218598	-0.0691739	4.2561	-3.78083	0.000168903	0.0993474	0.652333
acute_cd4	OLINK_MAP2K6	ZNF844	OLINK_MAP2K6	0.176673	0.0843269	0.269018	1.79529	3.75588	0.0001863	0.101471	0.568016
acute_cd4	OLINK_MAP2K6	MAF1	OLINK_MAP2K6	-0.0974229	-0.148394	-0.0464517	6.36621	-3.75228	0.000188944	0.101471	0.555903
acute_cd4	OLINK_MAP2K6	RBM47	OLINK_MAP2K6	-0.153046	-0.233359	-0.0727332	0.820339	-3.74107	0.000197409	0.1016	0.518229
acute_cd4	OLINK_MAP2K6	C1QB	OLINK_MAP2K6	-0.143059	-0.218755	-0.0673626	0.674691	-3.71022	0.000222588	0.105349	0.415105
acute_cd4	OLINK_MAP3K5	KLF6	OLINK_MAP3K5	0.105962	0.0681771	0.143746	8.96912	5.50548	5.07977e-08	0.000627454	7.8684
acute_cd4	OLINK_MAP3K5	PPP1R15A	OLINK_MAP3K5	0.200067	0.125574	0.274561	6.36145	5.2725	1.76791e-07	0.00109186	6.74942
acute_cd4	OLINK_MAP3K5	TCL1A	OLINK_MAP3K5	-0.160899	-0.228362	-0.0934354	0.612656	-4.68214	3.37691e-06	0.0139039	4.11506
acute_cd4	OLINK_MAP3K5	HIST1H1E	OLINK_MAP3K5	0.132289	0.0745022	0.190076	6.94133	4.49422	8.10096e-06	0.0223376	3.3379
acute_cd4	OLINK_MAP3K5	H3F3B	OLINK_MAP3K5	0.0584691	0.0327908	0.0841473	10.8782	4.47013	9.0421e-06	0.0223376	3.24045
acute_cd4	OLINK_MAP3K5	TAGLN2	OLINK_MAP3K5	0.0606638	0.0334578	0.0878697	9.1581	4.37748	1.37341e-05	0.0282738	2.87024
acute_cd4	OLINK_MAP3K5	PLXDC2	OLINK_MAP3K5	-0.168026	-0.246873	-0.0891795	1.07347	-4.18362	3.21326e-05	0.0505258	2.11942
acute_cd4	OLINK_MAP3K5	TAGAP	OLINK_MAP3K5	0.101315	0.0537246	0.148906	6.72606	4.17938	3.2724e-05	0.0505258	2.10335
acute_cd4	OLINK_MAP3K5	IGHV3-30	OLINK_MAP3K5	-0.186032	-0.275296	-0.0967677	0.670389	-4.09137	4.75921e-05	0.0653176	1.77347
acute_cd4	OLINK_MAP3K5	CXCR2	OLINK_MAP3K5	-0.162023	-0.241058	-0.0829881	0.847178	-4.02454	6.29599e-05	0.0777681	1.52745
acute_cd4	OLINK_MAP3K5	EIF3J	OLINK_MAP3K5	-0.0939059	-0.14026	-0.0475523	5.11706	-3.97712	7.66062e-05	0.0798961	1.35519
acute_cd4	OLINK_MAP3K5	IGKV3-11	OLINK_MAP3K5	-0.235178	-0.352665	-0.117691	1.27717	-3.92975	9.30014e-05	0.0798961	1.1851
acute_cd4	OLINK_MAP3K5	RNF135	OLINK_MAP3K5	-0.147622	-0.221443	-0.0738005	2.95939	-3.9258	9.45099e-05	0.0798961	1.171
acute_cd4	OLINK_MAP3K5	TLR4	OLINK_MAP3K5	-0.135614	-0.203488	-0.0677403	0.71296	-3.92248	9.57932e-05	0.0798961	1.15918
acute_cd4	OLINK_MAP3K5	HMGB2	OLINK_MAP3K5	0.0734367	0.036543	0.11033	7.04285	3.90768	0.000101724	0.0798961	1.10654
acute_cd4	OLINK_MAP3K5	RPS19BP1	OLINK_MAP3K5	-0.0402048	-0.0604477	-0.0199618	6.71962	-3.89908	0.000105332	0.0798961	1.07602
acute_cd4	OLINK_MAP3K5	CDKN1B	OLINK_MAP3K5	0.0626487	0.0310189	0.0942784	6.95515	3.88844	0.000109961	0.0798961	1.03835
acute_cd4	OLINK_MAP3K5	SEC62	OLINK_MAP3K5	-0.0432168	-0.0655386	-0.020895	7.52327	-3.80086	0.000156055	0.107088	0.732158
acute_cd4	OLINK_MAP3K5	WAC	OLINK_MAP3K5	-0.0754309	-0.114977	-0.0358851	5.60884	-3.74462	0.000194689	0.126568	0.539066
acute_cd4	OLINK_MAP3K5	IGLV2-11	OLINK_MAP3K5	-0.168938	-0.258152	-0.0797246	0.687581	-3.71754	0.000216359	0.133133	0.447047
acute_cd4	OLINK_MAP3K5	MYADM	OLINK_MAP3K5	0.117194	0.0551114	0.179277	5.29539	3.7059	0.000226344	0.133133	0.407728
acute_cd4	OLINK_MAP3K5	CFAP20	OLINK_MAP3K5	0.127577	0.059514	0.195639	4.1241	3.67978	0.000250374	0.136453	0.31985
acute_cd4	OLINK_MAP3K5	CLEC12A	OLINK_MAP3K5	-0.168929	-0.259147	-0.0787112	1.49517	-3.67596	0.000254081	0.136453	0.307052
acute_cd4	OLINK_MAP3K5	CSF3R	OLINK_MAP3K5	-0.17019	-0.261738	-0.078641	1.66845	-3.64956	0.000281154	0.139777	0.218947
acute_cd4	OLINK_MAP3K5	AC116366.3	OLINK_MAP3K5	-0.104738	-0.161262	-0.048214	5.68563	-3.63773	0.000294144	0.139777	0.179665
acute_cd4	OLINK_MAP4K5	KLF6	OLINK_MAP4K5	0.0820378	0.0521712	0.111904	8.96912	5.39246	9.35642e-08	0.000863743	7.4813
acute_cd4	OLINK_MAP4K5	PPP1R15A	OLINK_MAP4K5	0.159024	0.100308	0.21774	6.36145	5.31696	1.39855e-07	0.000863743	7.10958
acute_cd4	OLINK_MAP4K5	IGHV3-30	OLINK_MAP4K5	-0.185333	-0.255261	-0.115405	0.670389	-5.20306	2.54083e-07	0.00104614	6.55801
acute_cd4	OLINK_MAP4K5	PLXDC2	OLINK_MAP4K5	-0.157508	-0.219264	-0.0957529	1.07347	-5.00711	6.9127e-07	0.00213464	5.63504
acute_cd4	OLINK_MAP4K5	H3F3B	OLINK_MAP4K5	0.0509789	0.0307518	0.071206	10.8782	4.94783	9.29587e-07	0.00229645	5.36232
acute_cd4	OLINK_MAP4K5	TCL1A	OLINK_MAP4K5	-0.128662	-0.18187	-0.0754542	0.612656	-4.74715	2.47698e-06	0.00506325	4.46159
acute_cd4	OLINK_MAP4K5	KPNB1	OLINK_MAP4K5	-0.055665	-0.0789687	-0.0323613	6.43874	-4.68939	3.26279e-06	0.00506325	4.20882
acute_cd4	OLINK_MAP4K5	SEC62	OLINK_MAP4K5	-0.0418271	-0.0593417	-0.0243126	7.52327	-4.68833	3.27931e-06	0.00506325	4.20419
acute_cd4	OLINK_MAP4K5	IFIT3	OLINK_MAP4K5	-0.285879	-0.408665	-0.163092	4.28683	-4.57079	5.69283e-06	0.00747561	3.69891
acute_cd4	OLINK_MAP4K5	RPS19BP1	OLINK_MAP4K5	-0.0369475	-0.0528626	-0.0210324	6.71962	-4.55758	6.05215e-06	0.00747561	3.6429
acute_cd4	OLINK_MAP4K5	TAGLN2	OLINK_MAP4K5	0.0494932	0.0280099	0.0709764	9.1581	4.52277	7.10682e-06	0.00798031	3.49596
acute_cd4	OLINK_MAP4K5	HMGB2	OLINK_MAP4K5	0.0663978	0.0373723	0.0954232	7.04285	4.4909	8.22471e-06	0.00831098	3.3624
acute_cd4	OLINK_MAP4K5	IFI35	OLINK_MAP4K5	-0.131584	-0.189331	-0.0738361	5.6461	-4.4733	8.9126e-06	0.00831098	3.289
acute_cd4	OLINK_MAP4K5	IRF7	OLINK_MAP4K5	-0.176415	-0.254266	-0.0985635	6.17432	-4.44864	9.96923e-06	0.00831098	3.18666
acute_cd4	OLINK_MAP4K5	OAS1	OLINK_MAP4K5	-0.216191	-0.311654	-0.120728	5.03781	-4.44593	1.00927e-05	0.00831098	3.17542
acute_cd4	OLINK_MAP4K5	IGKV3-11	OLINK_MAP4K5	-0.207935	-0.300308	-0.115563	1.27717	-4.4192	1.13882e-05	0.00879168	3.06516
acute_cd4	OLINK_MAP4K5	MPHOSPH8	OLINK_MAP4K5	-0.0509213	-0.0737074	-0.0281351	7.34908	-4.3872	1.31492e-05	0.00955404	2.93396
acute_cd4	OLINK_MAP4K5	TLR4	OLINK_MAP4K5	-0.118583	-0.172072	-0.0650943	0.71296	-4.35231	1.53654e-05	0.0100097	2.79191
acute_cd4	OLINK_MAP4K5	IFIT1	OLINK_MAP4K5	-0.278929	-0.405339	-0.152518	3.18233	-4.33181	1.68289e-05	0.0100097	2.70899
acute_cd4	OLINK_MAP4K5	HIST1H1E	OLINK_MAP4K5	0.1009	0.0551659	0.146634	6.94133	4.33121	1.6874e-05	0.0100097	2.70655
acute_cd4	OLINK_MAP4K5	S100A9	OLINK_MAP4K5	-0.149847	-0.217797	-0.081897	7.33162	-4.32929	1.70177e-05	0.0100097	2.69882
acute_cd4	OLINK_MAP4K5	CLEC12A	OLINK_MAP4K5	-0.154802	-0.225724	-0.083881	1.49517	-4.28508	2.06801e-05	0.0110544	2.52128
acute_cd4	OLINK_MAP4K5	BST2	OLINK_MAP4K5	-0.10363	-0.151266	-0.0559946	7.4713	-4.27083	2.20126e-05	0.0110544	2.46444
acute_cd4	OLINK_MAP4K5	TNFAIP2	OLINK_MAP4K5	-0.147162	-0.214859	-0.0794644	1.51743	-4.26758	2.23279e-05	0.0110544	2.45149
acute_cd4	OLINK_MAP4K5	EIF3J	OLINK_MAP4K5	-0.0792218	-0.115754	-0.0426892	5.11706	-4.25718	2.33652e-05	0.0110544	2.41017
acute_cd4	OLINK_MAPK9	KLF6	OLINK_MAPK9	0.203338	0.141633	0.265043	8.96912	6.46928	1.78963e-10	2.21055e-06	12.7653
acute_cd4	OLINK_MAPK9	TXN	OLINK_MAPK9	0.140145	0.0948444	0.185446	7.76395	6.07341	2.00126e-09	1.23598e-05	10.6174
acute_cd4	OLINK_MAPK9	C6orf48	OLINK_MAPK9	-0.208151	-0.279783	-0.136519	5.89398	-5.70467	1.68562e-08	6.94024e-05	8.72634
acute_cd4	OLINK_MAPK9	ADGRE5	OLINK_MAPK9	0.158096	0.0969679	0.219225	7.15575	5.07735	4.84722e-07	0.00149682	5.75812
acute_cd4	OLINK_MAPK9	HMGB2	OLINK_MAPK9	0.15034	0.090112	0.210568	7.04285	4.90044	1.17542e-06	0.00290375	4.97876
acute_cd4	OLINK_MAPK9	NOG	OLINK_MAPK9	-0.28116	-0.396866	-0.165454	0.818059	-4.77041	2.21501e-06	0.00391641	4.42238
acute_cd4	OLINK_MAPK9	ZFAS1	OLINK_MAPK9	-0.137485	-0.194128	-0.0808427	8.26764	-4.7651	2.27232e-06	0.00391641	4.39998
acute_cd4	OLINK_MAPK9	RHOA	OLINK_MAPK9	0.0722129	0.0423182	0.102108	9.16302	4.7422	2.53654e-06	0.00391641	4.3035
acute_cd4	OLINK_MAPK9	IVNS1ABP	OLINK_MAPK9	0.208796	0.118906	0.298687	5.10129	4.56003	5.98389e-06	0.00787444	3.55187
acute_cd4	OLINK_MAPK9	PRDM1	OLINK_MAPK9	0.209948	0.119289	0.300606	6.71428	4.54634	6.37503e-06	0.00787444	3.49651
acute_cd4	OLINK_MAPK9	C16orf74	OLINK_MAPK9	-0.312677	-0.450107	-0.175246	1.93571	-4.46654	9.19093e-06	0.0103206	3.17688
acute_cd4	OLINK_MAPK9	MT-ND3	OLINK_MAPK9	-0.16388	-0.237547	-0.0902131	10.7258	-4.36729	1.43732e-05	0.0140376	2.7868
acute_cd4	OLINK_MAPK9	PSMB6	OLINK_MAPK9	0.076487	0.0420561	0.110918	7.19728	4.36112	1.4774e-05	0.0140376	2.76283
acute_cd4	OLINK_MAPK9	RPL34	OLINK_MAPK9	-0.0834857	-0.122371	-0.0446006	12.7502	-4.21491	2.80768e-05	0.0235863	2.20404
acute_cd4	OLINK_MAPK9	ZNF516	OLINK_MAPK9	-0.24642	-0.361321	-0.13152	1.03917	-4.21029	2.86427e-05	0.0235863	2.18669
acute_cd4	OLINK_MAPK9	BHLHE40	OLINK_MAPK9	0.209318	0.110831	0.307805	5.907	4.1724	3.37185e-05	0.0252245	2.04498
acute_cd4	OLINK_MAPK9	TAGLN2	OLINK_MAPK9	0.0953196	0.0503971	0.140242	9.1581	4.1656	3.47164e-05	0.0252245	2.01966
acute_cd4	OLINK_MAPK9	YWHAZ	OLINK_MAPK9	0.0710264	0.0373819	0.104671	9.18765	4.14442	3.80048e-05	0.0260797	1.94111
acute_cd4	OLINK_MAPK9	GAPDH	OLINK_MAPK9	0.0794955	0.0413638	0.117627	10.6235	4.09275	4.73157e-05	0.0295216	1.75106
acute_cd4	OLINK_MAPK9	SDHC	OLINK_MAPK9	0.139236	0.0723027	0.20617	6.31084	4.08382	4.91299e-05	0.0295216	1.71845
acute_cd4	OLINK_MAPK9	GPRIN3	OLINK_MAPK9	0.137886	0.0715191	0.204253	6.12335	4.07875	5.01906e-05	0.0295216	1.69994
acute_cd4	OLINK_MAPK9	S100A10	OLINK_MAPK9	0.0922337	0.0474197	0.137048	9.87704	4.04049	5.89133e-05	0.0321415	1.56115
acute_cd4	OLINK_MAPK9	RAP1GDS1	OLINK_MAPK9	0.146931	0.0754741	0.218388	5.33248	4.03672	5.98489e-05	0.0321415	1.54751
acute_cd4	OLINK_MAPK9	TUBA1B	OLINK_MAPK9	0.103326	0.0528325	0.15382	7.55521	4.01729	6.48862e-05	0.0333947	1.47756
acute_cd4	OLINK_MAPK9	TAP2	OLINK_MAPK9	-0.258147	-0.384681	-0.131613	3.51448	-4.00514	6.8238e-05	0.033715	1.43399
acute_cd4	OLINK_MAPT	PHB2	OLINK_MAPT	-0.114997	-0.174072	-0.0559214	7.45929	-3.82154	0.000143763	0.454905	0.219214
acute_cd4	OLINK_MAPT	OXA1L	OLINK_MAPT	-0.125147	-0.192052	-0.0582409	6.50642	-3.6721	0.000257879	0.454905	-0.201144
acute_cd4	OLINK_MAPT	LINC01816	OLINK_MAPT	-0.189745	-0.292091	-0.0873999	0.501525	-3.63966	0.000291981	0.454905	-0.29027
acute_cd4	OLINK_MAPT	URM1	OLINK_MAPT	-0.147745	-0.227659	-0.0678315	5.74444	-3.62953	0.000303471	0.454905	-0.31795
acute_cd4	OLINK_MAPT	FBL	OLINK_MAPT	-0.117589	-0.181389	-0.0537888	6.79571	-3.6183	0.00031671	0.454905	-0.348564
acute_cd4	OLINK_MAPT	CRIP1	OLINK_MAPT	0.0966739	0.043918	0.14943	7.78195	3.59747	0.000342697	0.454905	-0.405075
acute_cd4	OLINK_MAPT	SUMF2	OLINK_MAPT	-0.149886	-0.231749	-0.0680227	5.80122	-3.59444	0.000346638	0.454905	-0.413267
acute_cd4	OLINK_MAPT	RPL12	OLINK_MAPT	-0.0670981	-0.103867	-0.0303287	12.224	-3.58247	0.000362637	0.454905	-0.445582
acute_cd4	OLINK_MAPT	COPB1	OLINK_MAPT	0.16656	0.0740807	0.259039	5.12093	3.53578	0.000431873	0.454905	-0.57061
acute_cd4	OLINK_MAPT	CLNS1A	OLINK_MAPT	-0.114926	-0.178744	-0.051109	6.60003	-3.53541	0.000432469	0.454905	-0.571596
acute_cd4	OLINK_MAPT	UBQLN2	OLINK_MAPT	-0.153622	-0.239311	-0.0679333	5.64389	-3.51956	0.000458705	0.454905	-0.613699
acute_cd4	OLINK_MAPT	PLXNA4	OLINK_MAPT	-0.253515	-0.39505	-0.111979	0.776856	-3.51638	0.000464126	0.454905	-0.622096
acute_cd4	OLINK_MAPT	SFXN3	OLINK_MAPT	0.249188	0.107707	0.39067	3.47295	3.45771	0.000575933	0.454905	-0.776188
acute_cd4	OLINK_MAPT	CD2	OLINK_MAPT	0.134542	0.0579155	0.211169	8.21376	3.44696	0.000598947	0.454905	-0.804128
acute_cd4	OLINK_MAPT	PEX11G	OLINK_MAPT	-0.187681	-0.294671	-0.0806901	0.557784	-3.44376	0.000605971	0.454905	-0.812441
acute_cd4	OLINK_MAPT	PSMC1	OLINK_MAPT	-0.131061	-0.20579	-0.0563316	5.79904	-3.44304	0.000607567	0.454905	-0.814316
acute_cd4	OLINK_MAPT	GSTM1	OLINK_MAPT	-0.659355	-1.03672	-0.281987	2.90648	-3.43015	0.000636687	0.454905	-0.847684
acute_cd4	OLINK_MAPT	NFATC3	OLINK_MAPT	0.173407	0.0731163	0.273698	5.56623	3.39442	0.000724395	0.454905	-0.939593
acute_cd4	OLINK_MAPT	PYHIN1	OLINK_MAPT	0.226293	0.0946167	0.35797	5.32193	3.37382	0.000779919	0.454905	-0.992136
acute_cd4	OLINK_MAPT	HNRNPM	OLINK_MAPT	-0.104482	-0.165615	-0.0433478	7.2891	-3.35519	0.000833537	0.454905	-1.03941
acute_cd4	OLINK_MAPT	ETFA	OLINK_MAPT	0.126144	0.0520352	0.200254	5.76857	3.3416	0.00087479	0.454905	-1.07373
acute_cd4	OLINK_MAPT	AC008771.1	OLINK_MAPT	-0.229775	-0.365332	-0.0942186	0.886749	-3.32768	0.000919018	0.454905	-1.10876
acute_cd4	OLINK_MAPT	ASMTL-AS1	OLINK_MAPT	-0.190541	-0.30302	-0.0780608	0.600962	-3.32561	0.000925739	0.454905	-1.11393
acute_cd4	OLINK_MAPT	RPSA	OLINK_MAPT	-0.0921433	-0.147019	-0.0372672	11.2429	-3.29639	0.00102605	0.454905	-1.18693
acute_cd4	OLINK_MAPT	MAMDC4	OLINK_MAPT	0.230273	0.0929112	0.367635	0.771385	3.29106	0.00104542	0.454905	-1.2002
acute_cd4	OLINK_MARCO	GAPDH	OLINK_MARCO	0.141876	0.0959812	0.187771	10.6235	6.06879	2.05687e-09	2.54064e-05	10.7111
acute_cd4	OLINK_MARCO	SLC25A5	OLINK_MARCO	0.133918	0.0884531	0.179382	7.93411	5.78261	1.08467e-08	6.69891e-05	9.21889
acute_cd4	OLINK_MARCO	ITGAE	OLINK_MARCO	0.29912	0.187885	0.410356	5.12735	5.27911	1.7076e-07	0.000703074	6.75301
acute_cd4	OLINK_MARCO	PPM1K	OLINK_MARCO	-0.303287	-0.41883	-0.187744	5.86614	-5.15312	3.28952e-07	0.0010158	6.16829
acute_cd4	OLINK_MARCO	CD74	OLINK_MARCO	0.191025	0.117092	0.264958	9.5499	5.07236	4.9717e-07	0.00115279	5.80038
acute_cd4	OLINK_MARCO	AC004585.1	OLINK_MARCO	0.500403	0.30583	0.694976	2.80015	5.0489	5.59971e-07	0.00115279	5.69449
acute_cd4	OLINK_MARCO	IFI44L	OLINK_MARCO	-0.741124	-1.04188	-0.44037	6.01468	-4.83769	1.59882e-06	0.00282123	4.76188
acute_cd4	OLINK_MARCO	SAMD9	OLINK_MARCO	-0.395623	-0.559354	-0.231892	5.48766	-4.74361	2.51946e-06	0.00389004	4.35845
acute_cd4	OLINK_MARCO	IFI6	OLINK_MARCO	-0.482276	-0.683754	-0.280798	7.53866	-4.69923	3.11378e-06	0.00427349	4.17075
acute_cd4	OLINK_MARCO	MKI67	OLINK_MARCO	0.438826	0.253336	0.624316	1.4322	4.64441	4.03558e-06	0.00498475	3.94112
acute_cd4	OLINK_MARCO	IDH2	OLINK_MARCO	0.178535	0.100832	0.256237	6.44144	4.51073	7.51077e-06	0.00797264	3.39183
acute_cd4	OLINK_MARCO	MDH2	OLINK_MARCO	0.0957538	0.0538779	0.13763	7.32817	4.48901	8.29609e-06	0.00797264	3.30401
acute_cd4	OLINK_MARCO	CARHSP1	OLINK_MARCO	0.223268	0.125572	0.320964	5.23929	4.48652	8.39089e-06	0.00797264	3.29398
acute_cd4	OLINK_MARCO	PHF11	OLINK_MARCO	-0.209009	-0.302919	-0.115098	6.66122	-4.36929	1.4246e-05	0.0123362	2.8271
acute_cd4	OLINK_MARCO	ISG20	OLINK_MARCO	-0.197594	-0.286836	-0.108353	8.5143	-4.34675	1.57497e-05	0.0123362	2.73871
acute_cd4	OLINK_MARCO	USP18	OLINK_MARCO	-0.54625	-0.793407	-0.299092	3.44896	-4.33887	1.63108e-05	0.0123362	2.70788
acute_cd4	OLINK_MARCO	MX2	OLINK_MARCO	-0.392732	-0.5708	-0.214664	5.58777	-4.32982	1.69783e-05	0.0123362	2.67256
acute_cd4	OLINK_MARCO	NRAS	OLINK_MARCO	0.25477	0.138069	0.371471	4.09559	4.28582	2.06132e-05	0.0137731	2.50183
acute_cd4	OLINK_MARCO	IGFBP4	OLINK_MARCO	0.413315	0.22303	0.6036	2.20636	4.26417	2.2663e-05	0.0137731	2.41846
acute_cd4	OLINK_MARCO	IL7R	OLINK_MARCO	-0.172822	-0.252504	-0.0931406	10.3399	-4.25794	2.32878e-05	0.0137731	2.39454
acute_cd4	OLINK_MARCO	TMX2	OLINK_MARCO	-0.251448	-0.367589	-0.135307	4.60476	-4.25033	2.40742e-05	0.0137731	2.36535
acute_cd4	OLINK_MARCO	POLR2G	OLINK_MARCO	0.154764	0.0831129	0.226415	6.24932	4.24039	2.51384e-05	0.0137731	2.32733
acute_cd4	OLINK_MARCO	SNHG12	OLINK_MARCO	-0.176188	-0.257847	-0.0945298	5.40641	-4.23579	2.56462e-05	0.0137731	2.30975
acute_cd4	OLINK_MARCO	MX1	OLINK_MARCO	-0.462844	-0.67933	-0.246358	6.24266	-4.19725	3.03022e-05	0.0154347	2.1632
acute_cd4	OLINK_MARCO	OSGIN2	OLINK_MARCO	0.341593	0.18155	0.501635	2.44496	4.19018	3.12393e-05	0.0154347	2.13646
acute_cd4	OLINK_MASP1	PIM2	OLINK_MASP1	-0.256995	-0.367404	-0.146585	7.17793	-4.56958	5.72468e-06	0.0432752	3.47874
acute_cd4	OLINK_MASP1	MYC	OLINK_MASP1	-0.359942	-0.516074	-0.20381	7.16121	-4.52584	7.00699e-06	0.0432752	3.30626
acute_cd4	OLINK_MASP1	CD44	OLINK_MASP1	0.129928	0.0721429	0.187712	7.89442	4.41415	1.16506e-05	0.0468116	2.87293
acute_cd4	OLINK_MASP1	ZC3H12A	OLINK_MASP1	0.442881	0.243162	0.6426	3.83576	4.35338	1.52921e-05	0.0468116	2.64148
acute_cd4	OLINK_MASP1	WNT1	OLINK_MASP1	0.42805	0.232364	0.623736	1.08767	4.29432	1.98577e-05	0.0468116	2.4194
acute_cd4	OLINK_MASP1	SELENOH	OLINK_MASP1	-0.147048	-0.21476	-0.0793368	7.63585	-4.26341	2.27388e-05	0.0468116	2.30434
acute_cd4	OLINK_MASP1	FKBP2	OLINK_MASP1	-0.254073	-0.372976	-0.13517	6.30519	-4.19491	3.06086e-05	0.0488875	2.05216
acute_cd4	OLINK_MASP1	LSM2	OLINK_MASP1	-0.174941	-0.256966	-0.0929169	6.08891	-4.18705	3.16629e-05	0.0488875	2.02345
acute_cd4	OLINK_MASP1	ARIH2	OLINK_MASP1	0.15032	0.0790459	0.221594	6.46456	4.14042	3.86586e-05	0.0530568	1.85429
acute_cd4	OLINK_MASP1	CD99	OLINK_MASP1	0.162652	0.0848623	0.240441	9.28492	4.10485	4.49591e-05	0.0555335	1.72646
acute_cd4	OLINK_MASP1	IGHV3-30	OLINK_MASP1	-0.497792	-0.738131	-0.257453	0.670389	-4.06614	5.29203e-05	0.0568032	1.58854
acute_cd4	OLINK_MASP1	CCDC106	OLINK_MASP1	-0.407155	-0.604218	-0.210092	1.1366	-4.05614	5.51844e-05	0.0568032	1.55312
acute_cd4	OLINK_MASP1	TNFAIP8L2	OLINK_MASP1	-0.506243	-0.754603	-0.257884	2.75187	-4.00163	6.92349e-05	0.0632525	1.36147
acute_cd4	OLINK_MASP1	GNAO1	OLINK_MASP1	0.44806	0.227162	0.668958	2.54749	3.98201	7.50775e-05	0.0632525	1.29308
acute_cd4	OLINK_MASP1	S100A10	OLINK_MASP1	0.148587	0.0749927	0.222181	9.87704	3.96365	8.09629e-05	0.0632525	1.2294
acute_cd4	OLINK_MASP1	WHRN	OLINK_MASP1	0.524365	0.26446	0.78427	1.87696	3.96075	8.19332e-05	0.0632525	1.21935
acute_cd4	OLINK_MASP1	SNRK	OLINK_MASP1	0.232581	0.116699	0.348463	5.37641	3.9402	8.91211e-05	0.0647543	1.14843
acute_cd4	OLINK_MASP1	PPP2R5C	OLINK_MASP1	0.163988	0.0815067	0.24647	7.36782	3.90314	0.000103614	0.0698341	1.02145
acute_cd4	OLINK_MASP1	EZR	OLINK_MASP1	0.174961	0.0867589	0.263163	7.4812	3.89423	0.00010742	0.0698341	0.991067
acute_cd4	OLINK_MASP1	TAGLN2	OLINK_MASP1	0.146065	0.0721118	0.220017	9.1581	3.87748	0.000114927	0.0709792	0.934183
acute_cd4	OLINK_MASP1	MRPL20	OLINK_MASP1	-0.165837	-0.251338	-0.0803365	6.7006	-3.80777	0.00015184	0.0854275	0.699921
acute_cd4	OLINK_MASP1	TXK	OLINK_MASP1	-0.341348	-0.517361	-0.165335	4.89396	-3.80725	0.000152154	0.0854275	0.698183
acute_cd4	OLINK_MASP1	ZBTB1	OLINK_MASP1	0.297262	0.143333	0.451192	5.24373	3.7912	0.000162131	0.0870715	0.644824
acute_cd4	OLINK_MASP1	GSDMD	OLINK_MASP1	-0.208841	-0.317409	-0.100272	6.23367	-3.77633	0.000171919	0.0884811	0.595597
acute_cd4	OLINK_MASP1	TNFAIP3	OLINK_MASP1	0.325173	0.154029	0.496317	7.91998	3.73002	0.000206102	0.0990659	0.443432
acute_cd4	OLINK_MATN2	C6orf48	OLINK_MATN2	-0.280729	-0.355808	-0.205651	5.89398	-7.34059	5.61188e-13	6.93179e-09	18.6448
acute_cd4	OLINK_MATN2	ZBTB20	OLINK_MATN2	-0.233612	-0.306348	-0.160876	5.57252	-6.30526	4.94364e-10	2.83139e-06	12.3265
acute_cd4	OLINK_MATN2	NOG	OLINK_MATN2	-0.383053	-0.504492	-0.261613	0.818059	-6.19235	9.82226e-10	2.83139e-06	11.6888
acute_cd4	OLINK_MATN2	CELF1	OLINK_MATN2	-0.2499	-0.329422	-0.170378	5.2252	-6.16936	1.12814e-09	2.83139e-06	11.5603
acute_cd4	OLINK_MATN2	PPIG	OLINK_MATN2	-0.163542	-0.215605	-0.111479	6.96285	-6.16673	1.14613e-09	2.83139e-06	11.5456
acute_cd4	OLINK_MATN2	AIF1	OLINK_MATN2	-0.441331	-0.585174	-0.297488	5.03426	-6.0233	2.69151e-09	5.54092e-06	10.7534
acute_cd4	OLINK_MATN2	ROCK1	OLINK_MATN2	-0.197558	-0.263909	-0.131207	6.36301	-5.84528	7.58135e-09	1.25932e-05	9.7937
acute_cd4	OLINK_MATN2	RTN4	OLINK_MATN2	-0.193268	-0.25832	-0.128216	6.65493	-5.83253	8.15623e-09	1.25932e-05	9.72602
acute_cd4	OLINK_MATN2	PPP4R3B	OLINK_MATN2	-0.255559	-0.343107	-0.168011	5.69161	-5.73066	1.45598e-08	1.99825e-05	9.18963
acute_cd4	OLINK_MATN2	FAM162A	OLINK_MATN2	-0.153155	-0.206867	-0.0994436	6.28378	-5.59784	3.0585e-08	3.77786e-05	8.50328
acute_cd4	OLINK_MATN2	BPTF	OLINK_MATN2	-0.203927	-0.276376	-0.131478	5.97731	-5.52587	4.54439e-08	5.10294e-05	8.13747
acute_cd4	OLINK_MATN2	UCHL3	OLINK_MATN2	-0.242228	-0.329678	-0.154777	4.71071	-5.43776	7.3341e-08	7.54924e-05	7.69562
acute_cd4	OLINK_MATN2	VCP	OLINK_MATN2	-0.183277	-0.250258	-0.116295	6.93333	-5.37172	1.0454e-07	9.93292e-05	7.36866
acute_cd4	OLINK_MATN2	HLA-F	OLINK_MATN2	-0.174543	-0.238976	-0.110111	7.48619	-5.3181	1.39013e-07	0.000122026	7.10594
acute_cd4	OLINK_MATN2	NUCKS1	OLINK_MATN2	-0.106411	-0.145783	-0.0670402	7.2834	-5.30601	1.48186e-07	0.000122026	7.04706
acute_cd4	OLINK_MATN2	LARP7	OLINK_MATN2	-0.18836	-0.258298	-0.118422	5.50143	-5.28727	1.63579e-07	0.000126213	6.956
acute_cd4	OLINK_MATN2	C1orf162	OLINK_MATN2	-0.2248	-0.30845	-0.141151	6.77501	-5.27585	1.73707e-07	0.000126213	6.90066
acute_cd4	OLINK_MATN2	ORMDL1	OLINK_MATN2	-0.182429	-0.251453	-0.113405	6.27862	-5.18864	2.73806e-07	0.000187892	6.48168
acute_cd4	OLINK_MATN2	OCIAD1	OLINK_MATN2	-0.148738	-0.205469	-0.0920068	6.71551	-5.14706	3.39367e-07	0.000205674	6.28419
acute_cd4	OLINK_MATN2	TYMP	OLINK_MATN2	-0.350368	-0.484164	-0.216571	6.0156	-5.14088	3.50317e-07	0.000205674	6.25498
acute_cd4	OLINK_MATN2	TUBB	OLINK_MATN2	-0.160108	-0.221333	-0.0988838	7.08884	-5.13389	3.63122e-07	0.000205674	6.22196
acute_cd4	OLINK_MATN2	PRDM1	OLINK_MATN2	0.250377	0.154603	0.346152	6.71428	5.13218	3.66324e-07	0.000205674	6.21389
acute_cd4	OLINK_MATN2	RAF1	OLINK_MATN2	-0.216261	-0.299437	-0.133085	4.63184	-5.10434	4.22446e-07	0.000226872	6.08282
acute_cd4	OLINK_MATN2	HIST1H1E	OLINK_MATN2	0.258752	0.158601	0.358903	6.94133	5.07209	4.97861e-07	0.000254599	5.93184
acute_cd4	OLINK_MATN2	TAP2	OLINK_MATN2	-0.344277	-0.477709	-0.210844	3.51448	-5.06531	5.15299e-07	0.000254599	5.9002
acute_cd4	OLINK_MATN3	PRDM1	OLINK_MATN3	0.266994	0.193562	0.340426	6.71428	7.13796	2.26452e-12	2.79714e-08	17.2639
acute_cd4	OLINK_MATN3	CH25H	OLINK_MATN3	0.52733	0.361464	0.693195	2.06754	6.24145	7.29676e-10	4.50648e-06	11.9167
acute_cd4	OLINK_MATN3	RPS14	OLINK_MATN3	-0.103045	-0.136325	-0.0697651	12.4001	-6.0786	1.94057e-09	7.98996e-06	11.0138
acute_cd4	OLINK_MATN3	CYTIP	OLINK_MATN3	0.10696	0.072009	0.141912	8.01379	6.00782	2.94823e-09	9.10412e-06	10.6281
acute_cd4	OLINK_MATN3	FKBP11	OLINK_MATN3	0.156207	0.103104	0.209309	6.78114	5.77488	1.13341e-08	2.79999e-05	9.3875
acute_cd4	OLINK_MATN3	SOD1	OLINK_MATN3	0.0786851	0.0517588	0.105611	8.74781	5.73686	1.40587e-08	2.89423e-05	9.18925
acute_cd4	OLINK_MATN3	RBM3	OLINK_MATN3	-0.149946	-0.202086	-0.0978056	8.55348	-5.64573	2.34443e-08	4.13692e-05	8.7189
acute_cd4	OLINK_MATN3	COX5B	OLINK_MATN3	0.0600165	0.0390237	0.0810093	8.67425	5.61254	2.8194e-08	4.35315e-05	8.54931
acute_cd4	OLINK_MATN3	UGP2	OLINK_MATN3	0.108038	0.0694686	0.146607	6.39681	5.49915	5.25798e-08	7.21628e-05	7.97679
acute_cd4	OLINK_MATN3	ISG20	OLINK_MATN3	0.164574	0.104672	0.224475	8.5143	5.39362	9.2986e-08	0.000114856	7.4536
acute_cd4	OLINK_MATN3	AUP1	OLINK_MATN3	0.0964722	0.0607292	0.132215	6.89839	5.29871	1.54007e-07	0.000161637	6.99106
acute_cd4	OLINK_MATN3	CCDC57	OLINK_MATN3	-0.160421	-0.219898	-0.100943	5.46037	-5.29502	1.57031e-07	0.000161637	6.97325
acute_cd4	OLINK_MATN3	UQCR10	OLINK_MATN3	0.0828334	0.0520297	0.113637	8.37185	5.27912	1.70744e-07	0.000162233	6.89654
acute_cd4	OLINK_MATN3	C16orf74	OLINK_MATN3	-0.299117	-0.412247	-0.185988	1.93571	-5.19069	2.70922e-07	0.000239031	6.47382
acute_cd4	OLINK_MATN3	SOCS3	OLINK_MATN3	0.29496	0.181615	0.408306	6.84922	5.10879	4.12944e-07	0.000340046	6.08827
acute_cd4	OLINK_MATN3	RPS7	OLINK_MATN3	-0.053816	-0.0747535	-0.0328786	11.9428	-5.04599	5.6828e-07	0.000430369	5.79644
acute_cd4	OLINK_MATN3	TXNIP	OLINK_MATN3	0.15703	0.0958373	0.218224	10.4625	5.03779	5.92315e-07	0.000430369	5.75859
acute_cd4	OLINK_MATN3	PIM2	OLINK_MATN3	0.142312	0.0866486	0.197976	7.17793	5.01913	6.50748e-07	0.000446558	5.67266
acute_cd4	OLINK_MATN3	UXT	OLINK_MATN3	-0.059242	-0.0824761	-0.036008	8.04748	-5.00569	6.96239e-07	0.000447727	5.61095
acute_cd4	OLINK_MATN3	UBXN10-AS1	OLINK_MATN3	-0.293538	-0.408899	-0.178177	1.97735	-4.99533	7.33372e-07	0.000447727	5.5635
acute_cd4	OLINK_MATN3	CELF2	OLINK_MATN3	0.0973851	0.0590555	0.135715	7.17953	4.9879	7.61194e-07	0.000447727	5.52951
acute_cd4	OLINK_MATN3	VSIR	OLINK_MATN3	0.105249	0.0635759	0.146922	7.20959	4.95819	8.82923e-07	0.000495721	5.3941
acute_cd4	OLINK_MATN3	RPL23A	OLINK_MATN3	-0.0687322	-0.0962537	-0.0412108	11.0293	-4.90285	1.16154e-06	0.000623796	5.1439
acute_cd4	OLINK_MATN3	HNRNPC	OLINK_MATN3	0.0716382	0.0427757	0.100501	8.21622	4.8727	1.3472e-06	0.000693359	5.00871
acute_cd4	OLINK_MATN3	RPL27	OLINK_MATN3	-0.0730622	-0.102569	-0.0435557	10.329	-4.86109	1.42609e-06	0.000704601	4.95684
acute_cd4	OLINK_MAVS	H3F3B	OLINK_MAVS	0.0583082	0.0395901	0.0770264	10.8782	6.11542	1.55854e-09	1.92511e-05	11.3137
acute_cd4	OLINK_MAVS	IGHV3-30	OLINK_MAVS	-0.196944	-0.261886	-0.132002	0.670389	-5.95356	4.05109e-09	2.50196e-05	10.4205
acute_cd4	OLINK_MAVS	PLXDC2	OLINK_MAVS	-0.158996	-0.216663	-0.101329	1.07347	-5.41272	8.39287e-08	0.000345562	7.59474
acute_cd4	OLINK_MAVS	KLF6	OLINK_MAVS	0.075361	0.0475176	0.103204	8.96912	5.31353	1.42414e-07	0.000398031	7.10328
acute_cd4	OLINK_MAVS	PPP1R15A	OLINK_MAVS	0.147039	0.0923091	0.201768	6.36145	5.27434	1.75097e-07	0.000398031	6.9114
acute_cd4	OLINK_MAVS	RPS19BP1	OLINK_MAVS	-0.0395601	-0.0543378	-0.0247824	6.71962	-5.25544	1.93344e-07	0.000398031	6.81936
acute_cd4	OLINK_MAVS	HMGB2	OLINK_MAVS	0.0702133	0.0432308	0.0971957	7.04285	5.10855	4.13466e-07	0.000729034	6.11431
acute_cd4	OLINK_MAVS	TCL1A	OLINK_MAVS	-0.128256	-0.177796	-0.0787156	0.612656	-5.08251	4.72172e-07	0.000729034	5.99128
acute_cd4	OLINK_MAVS	LSM10	OLINK_MAVS	-0.0572893	-0.0812627	-0.0333158	5.78834	-4.69139	3.232e-06	0.00443573	4.21379
acute_cd4	OLINK_MAVS	TLR4	OLINK_MAVS	-0.114326	-0.16414	-0.0645114	0.71296	-4.50556	7.69098e-06	0.00892086	3.41611
acute_cd4	OLINK_MAVS	WAC	OLINK_MAVS	-0.0663584	-0.0953177	-0.037399	5.60884	-4.49848	7.94441e-06	0.00892086	3.38633
acute_cd4	OLINK_MAVS	IGKV3-11	OLINK_MAVS	-0.194447	-0.280719	-0.108176	1.27717	-4.4248	1.11042e-05	0.0102012	3.07895
acute_cd4	OLINK_MAVS	IGLV1-51	OLINK_MAVS	-0.201587	-0.291053	-0.112121	0.859593	-4.42348	1.11707e-05	0.0102012	3.07347
acute_cd4	OLINK_MAVS	S100A9	OLINK_MAVS	-0.142136	-0.205677	-0.0785959	7.33162	-4.39151	1.28977e-05	0.0102012	2.94163
acute_cd4	OLINK_MAVS	KPNB1	OLINK_MAVS	-0.048672	-0.0704527	-0.0268912	6.43874	-4.38697	1.31629e-05	0.0102012	2.92297
acute_cd4	OLINK_MAVS	IGHV1-2	OLINK_MAVS	-0.131682	-0.190669	-0.0726939	0.642294	-4.3825	1.34288e-05	0.0102012	2.90464
acute_cd4	OLINK_MAVS	EIF3J	OLINK_MAVS	-0.0758475	-0.109901	-0.0417937	5.11706	-4.37255	1.40398e-05	0.0102012	2.86386
acute_cd4	OLINK_MAVS	TAGLN2	OLINK_MAVS	0.04451	0.0244493	0.0645707	9.1581	4.35582	1.51272e-05	0.0102315	2.79551
acute_cd4	OLINK_MAVS	CLEC12A	OLINK_MAVS	-0.146579	-0.212778	-0.0803803	1.49517	-4.34692	1.57382e-05	0.0102315	2.75923
acute_cd4	OLINK_MAVS	MPHOSPH8	OLINK_MAVS	-0.0467	-0.0679824	-0.0254176	7.34908	-4.30779	1.87141e-05	0.0115578	2.60065
acute_cd4	OLINK_MAVS	IGHG1	OLINK_MAVS	-0.13632	-0.198782	-0.0738584	0.581712	-4.28454	2.07291e-05	0.0121927	2.50707
acute_cd4	OLINK_MAVS	MNDA	OLINK_MAVS	-0.178974	-0.261537	-0.0964103	2.95648	-4.2556	2.35275e-05	0.0132096	2.39125
acute_cd4	OLINK_MAVS	SEC62	OLINK_MAVS	-0.0353684	-0.0517414	-0.0189954	7.52327	-4.24079	2.5095e-05	0.0134771	2.33228
acute_cd4	OLINK_MAVS	HS6ST1	OLINK_MAVS	-0.110193	-0.161598	-0.0587876	1.19587	-4.20828	2.88933e-05	0.0148704	2.20349
acute_cd4	OLINK_MAVS	TNFAIP2	OLINK_MAVS	-0.134974	-0.198241	-0.0717078	1.51743	-4.18829	3.14942e-05	0.0155606	2.12477
acute_cd4	OLINK_MAX	PPP1R15A	OLINK_MAX	0.22729	0.115674	0.338906	6.36145	3.99772	7.0366e-05	0.493329	1.18495
acute_cd4	OLINK_MAX	KLF6	OLINK_MAX	0.111554	0.0549461	0.168162	8.96912	3.86871	0.000119052	0.493329	0.76211
acute_cd4	OLINK_MAX	LCAT	OLINK_MAX	-0.161035	-0.245152	-0.0769175	0.675315	-3.75831	0.000184529	0.493329	0.410759
acute_cd4	OLINK_MAX	CLEC4E	OLINK_MAX	-0.163943	-0.249745	-0.078141	0.565534	-3.75107	0.000189844	0.493329	0.388031
acute_cd4	OLINK_MAX	TAF1A-AS1	OLINK_MAX	-0.192547	-0.294119	-0.090975	1.00935	-3.72153	0.000213025	0.493329	0.295858
acute_cd4	OLINK_MAX	PNPLA2	OLINK_MAX	-0.159809	-0.244806	-0.0748132	6.42719	-3.69115	0.000239635	0.493329	0.201762
acute_cd4	OLINK_MAX	HIST1H1E	OLINK_MAX	0.159117	0.0723723	0.245862	6.94133	3.60107	0.000338059	0.518457	-0.0728361
acute_cd4	OLINK_MAX	TRIM56	OLINK_MAX	-0.178125	-0.275889	-0.0803608	4.26533	-3.57688	0.00037034	0.518457	-0.145489
acute_cd4	OLINK_MAX	AL138963.3	OLINK_MAX	0.213297	0.0955536	0.331041	7.04286	3.55636	0.000399952	0.518457	-0.206727
acute_cd4	OLINK_MAX	CCDC85B	OLINK_MAX	-0.172815	-0.268559	-0.0770698	7.47194	-3.54343	0.000419735	0.518457	-0.245141
acute_cd4	OLINK_MAX	GATAD2A	OLINK_MAX	-0.138772	-0.217902	-0.0596418	4.36415	-3.44285	0.000607971	0.668652	-0.539399
acute_cd4	OLINK_MAX	PABPC1	OLINK_MAX	0.0722385	0.0306996	0.113777	10.0062	3.41407	0.000674855	0.668652	-0.62211
acute_cd4	OLINK_MAX	IGLV1-51	OLINK_MAX	-0.307714	-0.489312	-0.126116	0.859593	-3.32655	0.000922673	0.668652	-0.869465
acute_cd4	OLINK_MAX	UIMC1	OLINK_MAX	0.110519	0.0451499	0.175888	4.82435	3.31912	0.000947202	0.668652	-0.890177
acute_cd4	OLINK_MAX	CD44	OLINK_MAX	0.0542096	0.0219376	0.0864817	7.89442	3.29768	0.00102143	0.668652	-0.949707
acute_cd4	OLINK_MAX	H3F3B	OLINK_MAX	0.0642558	0.0258446	0.102667	10.8782	3.28408	0.00107128	0.668652	-0.987281
acute_cd4	OLINK_MAX	AC016831.7	OLINK_MAX	0.0907109	0.0362225	0.145199	6.3969	3.26824	0.00113215	0.668652	-1.03083
acute_cd4	OLINK_MAX	TYROBP	OLINK_MAX	-0.238279	-0.382414	-0.0941437	5.5802	-3.24545	0.00122542	0.668652	-1.09316
acute_cd4	OLINK_MAX	TNFSF13	OLINK_MAX	-0.158635	-0.255013	-0.0622566	0.709057	-3.23131	0.00128677	0.668652	-1.1316
acute_cd4	OLINK_MAX	EEF2	OLINK_MAX	0.0732116	0.0286439	0.117779	9.90213	3.22492	0.00131544	0.668652	-1.14894
acute_cd4	OLINK_MAX	DPY19L2	OLINK_MAX	0.137279	0.0535598	0.220998	0.591766	3.21912	0.00134192	0.668652	-1.16461
acute_cd4	OLINK_MAX	TLR4	OLINK_MAX	-0.164655	-0.265997	-0.063313	0.71296	-3.18966	0.00148445	0.668652	-1.24392
acute_cd4	OLINK_MAX	AC025171.5	OLINK_MAX	-0.125858	-0.203711	-0.0480063	0.51827	-3.17373	0.00156717	0.668652	-1.28649
acute_cd4	OLINK_MAX	LGALS2	OLINK_MAX	-0.200074	-0.323996	-0.0761511	1.20049	-3.16956	0.00158956	0.668652	-1.29762
acute_cd4	OLINK_MAX	PIN4	OLINK_MAX	-0.108534	-0.176178	-0.04089	5.62141	-3.14989	0.00169904	0.668652	-1.34986
acute_cd4	OLINK_MB	PRDM1	OLINK_MB	0.125718	0.0826021	0.168835	6.71428	5.72421	1.50993e-08	0.000186506	9.17734
acute_cd4	OLINK_MB	EFHC1	OLINK_MB	-0.15944	-0.218365	-0.100515	2.02653	-5.31194	1.43617e-07	0.000886977	7.08824
acute_cd4	OLINK_MB	ROCK1	OLINK_MB	-0.0798538	-0.109995	-0.0497127	6.36301	-5.2011	2.56672e-07	0.0010568	6.55117
acute_cd4	OLINK_MB	SS18L2	OLINK_MB	-0.0683582	-0.0948854	-0.041831	6.41446	-5.05892	5.32264e-07	0.00164363	5.87754
acute_cd4	OLINK_MB	PPP4R3B	OLINK_MB	-0.0975266	-0.137477	-0.0575759	5.69161	-4.79245	1.99152e-06	0.00379182	4.662
acute_cd4	OLINK_MB	SMAP1	OLINK_MB	-0.0589689	-0.0834846	-0.0344532	6.58496	-4.72212	2.79208e-06	0.00379182	4.35147
acute_cd4	OLINK_MB	RTN4	OLINK_MB	-0.0708759	-0.100502	-0.0412502	6.65493	-4.69665	3.15219e-06	0.00379182	4.24006
acute_cd4	OLINK_MB	HLA-F	OLINK_MB	-0.0698567	-0.0991461	-0.0405672	7.48619	-4.68226	3.37507e-06	0.00379182	4.17734
acute_cd4	OLINK_MB	UTP23	OLINK_MB	-0.0671168	-0.0954114	-0.0388223	5.64018	-4.65679	3.80684e-06	0.00379182	4.06685
acute_cd4	OLINK_MB	LRRC58	OLINK_MB	-0.119798	-0.170312	-0.0692843	3.99796	-4.65584	3.82398e-06	0.00379182	4.06273
acute_cd4	OLINK_MB	DCP2	OLINK_MB	-0.0759636	-0.108026	-0.0439015	5.5299	-4.65128	3.90707e-06	0.00379182	4.04301
acute_cd4	OLINK_MB	BPTF	OLINK_MB	-0.0780202	-0.110995	-0.0450452	5.97731	-4.64495	4.02525e-06	0.00379182	4.01567
acute_cd4	OLINK_MB	PPIG	OLINK_MB	-0.0564572	-0.080364	-0.0325504	6.96285	-4.63614	4.1956e-06	0.00379182	3.97764
acute_cd4	OLINK_MB	AKAP17A	OLINK_MB	-0.123979	-0.176536	-0.0714222	4.42975	-4.63102	4.29772e-06	0.00379182	3.95558
acute_cd4	OLINK_MB	GOLGA4	OLINK_MB	-0.0778037	-0.111328	-0.0442795	5.85946	-4.55618	6.09141e-06	0.00483195	3.63585
acute_cd4	OLINK_MB	P2RY8	OLINK_MB	-0.0705362	-0.100968	-0.0401043	6.59652	-4.55032	6.259e-06	0.00483195	3.61099
acute_cd4	OLINK_MB	MLX	OLINK_MB	-0.0731541	-0.105578	-0.0407302	5.07311	-4.42928	1.08821e-05	0.00719466	3.10486
acute_cd4	OLINK_MB	ZNF655	OLINK_MB	-0.0715801	-0.103317	-0.0398428	5.60195	-4.42773	1.09584e-05	0.00719466	3.09848
acute_cd4	OLINK_MB	VCP	OLINK_MB	-0.0688324	-0.0993665	-0.0382983	6.93333	-4.42555	1.10669e-05	0.00719466	3.08947
acute_cd4	OLINK_MB	ARL6IP4	OLINK_MB	-0.050852	-0.0735211	-0.0281828	7.98493	-4.40384	1.22035e-05	0.00753687	3.00013
acute_cd4	OLINK_MB	NR3C1	OLINK_MB	-0.0633585	-0.091792	-0.034925	7.09935	-4.37455	1.3915e-05	0.00815023	2.88025
acute_cd4	OLINK_MB	FAM96A	OLINK_MB	-0.0615352	-0.0893059	-0.0337646	6.2834	-4.35007	1.5519e-05	0.00815023	2.78065
acute_cd4	OLINK_MB	MPC1	OLINK_MB	-0.081093	-0.117721	-0.0444653	5.54687	-4.34643	1.57724e-05	0.00815023	2.76586
acute_cd4	OLINK_MB	TGOLN2	OLINK_MB	-0.0714695	-0.103878	-0.0390607	6.43173	-4.3293	1.70176e-05	0.00815023	2.69652
acute_cd4	OLINK_MB	FAM53B	OLINK_MB	-0.129924	-0.18886	-0.0709893	3.6479	-4.32788	1.71244e-05	0.00815023	2.69081
acute_cd4	OLINK_MCAM	TRIM22	OLINK_MCAM	0.401446	0.220966	0.581925	7.12212	4.36675	1.44081e-05	0.0692519	2.60181
acute_cd4	OLINK_MCAM	IFI44	OLINK_MCAM	0.56864	0.308188	0.829092	5.15826	4.28616	2.05825e-05	0.0692519	2.30466
acute_cd4	OLINK_MCAM	EIF3L	OLINK_MCAM	-0.214383	-0.314618	-0.114149	7.91518	-4.19887	3.00911e-05	0.0692519	1.98873
acute_cd4	OLINK_MCAM	ISG20	OLINK_MCAM	0.280896	0.148947	0.412845	8.5143	4.17924	3.27439e-05	0.0692519	1.91852
acute_cd4	OLINK_MCAM	ISG15	OLINK_MCAM	0.626759	0.330395	0.923123	7.61733	4.15178	3.683e-05	0.0692519	1.82085
acute_cd4	OLINK_MCAM	PARP9	OLINK_MCAM	0.510208	0.265293	0.755122	5.48622	4.0897	4.79292e-05	0.0692519	1.60227
acute_cd4	OLINK_MCAM	EIF2AK2	OLINK_MCAM	0.485949	0.252545	0.719354	6.50797	4.08733	4.84089e-05	0.0692519	1.59401
acute_cd4	OLINK_MCAM	DDX60	OLINK_MCAM	0.625028	0.323155	0.926902	4.40895	4.06475	5.32294e-05	0.0692519	1.51531
acute_cd4	OLINK_MCAM	IFI6	OLINK_MCAM	0.61479	0.316689	0.912892	7.53866	4.04876	5.69152e-05	0.0692519	1.45984
acute_cd4	OLINK_MCAM	LY6E	OLINK_MCAM	0.331746	0.170655	0.492837	9.37884	4.0429	5.83244e-05	0.0692519	1.43957
acute_cd4	OLINK_MCAM	HSH2D	OLINK_MCAM	0.437791	0.2245	0.651083	4.74904	4.02951	6.16719e-05	0.0692519	1.39335
acute_cd4	OLINK_MCAM	IFITM1	OLINK_MCAM	0.232014	0.117191	0.346838	11.7056	3.96682	7.99176e-05	0.0786638	1.17887
acute_cd4	OLINK_MCAM	BST2	OLINK_MCAM	0.361378	0.181378	0.541377	7.4713	3.94138	8.86913e-05	0.0786638	1.09276
acute_cd4	OLINK_MCAM	EEF1B2	OLINK_MCAM	-0.163553	-0.245044	-0.0820617	10.6861	-3.94009	8.91591e-05	0.0786638	1.08841
acute_cd4	OLINK_MCAM	SP100	OLINK_MCAM	0.2808	0.138288	0.423312	7.51455	3.86816	0.000119317	0.0973641	0.847831
acute_cd4	OLINK_MCAM	EEF1A1	OLINK_MCAM	-0.149698	-0.226298	-0.0730979	13.7237	-3.8366	0.000135393	0.0973641	0.7436
acute_cd4	OLINK_MCAM	STAT1	OLINK_MCAM	0.47418	0.230919	0.717441	6.76692	3.82675	0.000140813	0.0973641	0.711245
acute_cd4	OLINK_MCAM	XAF1	OLINK_MCAM	0.619656	0.301606	0.937707	6.6761	3.82484	0.000141884	0.0973641	0.705002
acute_cd4	OLINK_MCAM	RTP4	OLINK_MCAM	0.487692	0.236405	0.738979	3.38782	3.81008	0.000150455	0.0978113	0.656681
acute_cd4	OLINK_MCAM	IRF7	OLINK_MCAM	0.565296	0.270929	0.859662	6.17432	3.77004	0.000176225	0.105732	0.52652
acute_cd4	OLINK_MCAM	IFI16	OLINK_MCAM	0.307388	0.146971	0.467805	6.57841	3.76179	0.000182033	0.105732	0.499839
acute_cd4	OLINK_MCAM	AL450998.2	OLINK_MCAM	-0.28111	-0.428436	-0.133784	4.55414	-3.74589	0.000193724	0.105732	0.448643
acute_cd4	OLINK_MCAM	DRAIC	OLINK_MCAM	-0.354112	-0.540432	-0.167791	0.508282	-3.73111	0.000205227	0.105732	0.40122
acute_cd4	OLINK_MCAM	CMPK2	OLINK_MCAM	0.742531	0.351418	1.13365	3.38448	3.7271	0.000208463	0.105732	0.38836
acute_cd4	OLINK_MCAM	USP15	OLINK_MCAM	0.205695	0.0971531	0.314237	6.9132	3.72036	0.000213999	0.105732	0.366822
acute_cd4	OLINK_MCFD2	KLF6	OLINK_MCFD2	0.231302	0.17608	0.286523	8.96912	8.22298	8.89281e-16	1.09844e-11	24.5308
acute_cd4	OLINK_MCFD2	NOG	OLINK_MCFD2	-0.376069	-0.479382	-0.272757	0.818059	-7.14617	2.14133e-12	1.32248e-08	17.3007
acute_cd4	OLINK_MCFD2	PRDM1	OLINK_MCFD2	0.255422	0.173769	0.337074	6.71428	6.1411	1.33667e-09	4.26677e-06	11.349
acute_cd4	OLINK_MCFD2	GPRIN3	OLINK_MCFD2	0.186265	0.126667	0.245864	6.12335	6.13557	1.38173e-09	4.26677e-06	11.3184
acute_cd4	OLINK_MCFD2	C6orf48	OLINK_MCFD2	-0.196688	-0.262012	-0.131364	5.89398	-5.91104	5.18742e-09	1.2815e-05	10.0997
acute_cd4	OLINK_MCFD2	H3F3B	OLINK_MCFD2	0.113802	0.0757781	0.151825	10.8782	5.87564	6.36569e-09	1.31048e-05	9.91135
acute_cd4	OLINK_MCFD2	AC016831.7	OLINK_MCFD2	0.153029	0.0987117	0.207346	6.3969	5.53089	4.42123e-08	7.80157e-05	8.13045
acute_cd4	OLINK_MCFD2	SLC25A45	OLINK_MCFD2	-0.29477	-0.401535	-0.188006	4.22295	-5.4202	8.06198e-08	0.000124477	7.57957
acute_cd4	OLINK_MCFD2	LDHA	OLINK_MCFD2	0.099723	0.0632908	0.136155	8.51264	5.37363	1.03475e-07	0.000142013	7.35088
acute_cd4	OLINK_MCFD2	MTHFD2	OLINK_MCFD2	0.230013	0.14555	0.314476	5.19938	5.34618	1.19776e-07	0.000147947	7.21688
acute_cd4	OLINK_MCFD2	STX11	OLINK_MCFD2	0.30223	0.189589	0.414871	4.01525	5.26745	1.81546e-07	0.000201065	6.83617
acute_cd4	OLINK_MCFD2	PIM2	OLINK_MCFD2	0.163712	0.102534	0.224891	7.17793	5.2534	1.95419e-07	0.000201065	6.7688
acute_cd4	OLINK_MCFD2	CELF1	OLINK_MCFD2	-0.18322	-0.252044	-0.114397	5.2252	-5.2263	2.25147e-07	0.000201065	6.63926
acute_cd4	OLINK_MCFD2	SOCS3	OLINK_MCFD2	0.33382	0.208264	0.459377	6.84922	5.21955	2.33201e-07	0.000201065	6.60711
acute_cd4	OLINK_MCFD2	LBH	OLINK_MCFD2	-0.200632	-0.276221	-0.125042	6.63655	-5.21072	2.44169e-07	0.000201065	6.56509
acute_cd4	OLINK_MCFD2	HMGB2	OLINK_MCFD2	0.143685	0.0888466	0.198523	7.04285	5.14384	3.4504e-07	0.000266371	6.24899
acute_cd4	OLINK_MCFD2	BHLHE40	OLINK_MCFD2	0.226915	0.137653	0.316177	5.907	4.99064	7.50817e-07	0.000545535	5.5392
acute_cd4	OLINK_MCFD2	BPTF	OLINK_MCFD2	-0.157052	-0.219315	-0.0947895	5.97731	-4.95193	9.10858e-07	0.000625051	5.36302
acute_cd4	OLINK_MCFD2	TSNAX	OLINK_MCFD2	-0.289035	-0.404401	-0.173669	2.75125	-4.91847	1.07528e-06	0.000679858	5.21177
acute_cd4	OLINK_MCFD2	EFHC1	OLINK_MCFD2	-0.280434	-0.392476	-0.168393	2.02653	-4.91372	1.10081e-06	0.000679858	5.1904
acute_cd4	OLINK_MCFD2	ARID5B	OLINK_MCFD2	0.137004	0.0817917	0.192217	7.39561	4.87141	1.35576e-06	0.000797442	5.00065
acute_cd4	OLINK_MCFD2	SETD1B	OLINK_MCFD2	-0.2424	-0.340763	-0.144038	3.46126	-4.83796	1.59664e-06	0.000885801	4.85176
acute_cd4	OLINK_MCFD2	CD69	OLINK_MCFD2	0.167515	0.099446	0.235584	9.20255	4.83129	1.6494e-06	0.000885801	4.82217
acute_cd4	OLINK_MCFD2	NUMB	OLINK_MCFD2	-0.225581	-0.317945	-0.133218	4.18249	-4.79469	1.9701e-06	0.00101394	4.66052
acute_cd4	OLINK_MCFD2	RHOQ	OLINK_MCFD2	-0.274998	-0.388454	-0.161542	1.50982	-4.75842	2.34658e-06	0.0011594	4.50149
acute_cd4	OLINK_MDGA1	MDGA1	OLINK_MDGA1	0.717761	0.602132	0.833389	1.46567	12.1864	2.90557e-31	3.58896e-27	53.4076
acute_cd4	OLINK_MDGA1	PPIA	OLINK_MDGA1	-0.0522708	-0.0759197	-0.0286219	10.2366	-4.33917	1.62889e-05	0.1006	2.5331
acute_cd4	OLINK_MDGA1	NDUFA2	OLINK_MDGA1	-0.0552916	-0.0813229	-0.0292604	7.1456	-4.16988	3.40859e-05	0.140343	1.91416
acute_cd4	OLINK_MDGA1	MIR4435-2HG	OLINK_MDGA1	-0.19372	-0.28823	-0.0992095	5.39574	-4.02396	6.3112e-05	0.170519	1.39946
acute_cd4	OLINK_MDGA1	RPS26	OLINK_MDGA1	0.248486	0.126603	0.37037	11.4505	4.00237	6.9025e-05	0.170519	1.32477
acute_cd4	OLINK_MDGA1	ZC3H8	OLINK_MDGA1	-0.136917	-0.206987	-0.0668476	4.4005	-3.83608	0.000135674	0.279307	0.762438
acute_cd4	OLINK_MDGA1	MIEN1	OLINK_MDGA1	-0.104629	-0.161242	-0.0480162	6.25658	-3.62824	0.000304964	0.396649	0.0917644
acute_cd4	OLINK_MDGA1	CPQ	OLINK_MDGA1	0.14908	0.0681516	0.230008	4.42264	3.61641	0.000318982	0.396649	0.0546688
acute_cd4	OLINK_MDGA1	TIMM13	OLINK_MDGA1	-0.0864026	-0.133317	-0.0394883	5.8471	-3.6156	0.000319965	0.396649	0.0521303
acute_cd4	OLINK_MDGA1	UQCRQ	OLINK_MDGA1	-0.0463521	-0.0715599	-0.0211444	7.66861	-3.60989	0.000326965	0.396649	0.0342736
acute_cd4	OLINK_MDGA1	CHMP1B	OLINK_MDGA1	-0.154107	-0.238392	-0.0698211	4.22366	-3.58944	0.000353233	0.396649	-0.0294682
acute_cd4	OLINK_MDGA1	FMN1	OLINK_MDGA1	-0.271498	-0.421174	-0.121822	1.85832	-3.561	0.000393066	0.404596	-0.117537
acute_cd4	OLINK_MDGA1	IMMT	OLINK_MDGA1	-0.124597	-0.19488	-0.0543134	5.13154	-3.48027	0.000530247	0.45624	-0.36385
acute_cd4	OLINK_MDGA1	DRAIC	OLINK_MDGA1	-0.146345	-0.229126	-0.0635644	0.508282	-3.47063	0.000549348	0.45624	-0.392924
acute_cd4	OLINK_MDGA1	PWP2	OLINK_MDGA1	-0.190152	-0.297785	-0.0825197	0.927623	-3.4683	0.000554048	0.45624	-0.399922
acute_cd4	OLINK_MDGA1	ABO	OLINK_MDGA1	0.262115	0.108621	0.415609	1.30961	3.35243	0.000841775	0.618374	-0.742771
acute_cd4	OLINK_MDGA1	SFMBT1	OLINK_MDGA1	0.156044	0.0645808	0.247507	3.54295	3.34934	0.000851065	0.618374	-0.751749
acute_cd4	OLINK_MDGA1	LGALS1	OLINK_MDGA1	-0.101681	-0.161933	-0.0414289	9.13515	-3.31304	0.000967754	0.654755	-0.856767
acute_cd4	OLINK_MDGA1	AC090152.1	OLINK_MDGA1	-0.183148	-0.29234	-0.0739554	3.09132	-3.29282	0.00103899	0.654755	-0.91476
acute_cd4	OLINK_MDGA1	LAIR2	OLINK_MDGA1	-0.294005	-0.469597	-0.118413	4.17985	-3.28706	0.00106016	0.654755	-0.931218
acute_cd4	OLINK_MDGA1	CMC2	OLINK_MDGA1	-0.0750862	-0.120262	-0.0299106	5.89233	-3.26298	0.00115306	0.67822	-0.999726
acute_cd4	OLINK_MDGA1	COX17	OLINK_MDGA1	-0.0624421	-0.100259	-0.0246256	6.55329	-3.24157	0.00124196	0.697306	-1.06025
acute_cd4	OLINK_MDGA1	POLR2L	OLINK_MDGA1	-0.0537519	-0.0867385	-0.0207653	7.83684	-3.19901	0.00143778	0.749142	-1.17939
acute_cd4	OLINK_MDGA1	GALNT2	OLINK_MDGA1	0.155689	0.0593192	0.252059	3.42353	3.17158	0.00157869	0.749142	-1.25536
acute_cd4	OLINK_MDGA1	AC012313.1	OLINK_MDGA1	0.112774	0.0428867	0.182662	0.504596	3.16788	0.00159862	0.749142	-1.26555
acute_cd4	OLINK_MDK	STK17B	OLINK_MDK	0.0662188	0.0411969	0.0912407	8.06688	5.19541	2.64376e-07	0.00326557	6.52446
acute_cd4	OLINK_MDK	ZFP36	OLINK_MDK	0.094877	0.0563179	0.133436	9.04213	4.83052	1.65565e-06	0.00779656	4.83192
acute_cd4	OLINK_MDK	TENT5C	OLINK_MDK	0.120632	0.0713237	0.169941	5.86517	4.80287	1.89359e-06	0.00779656	4.70836
acute_cd4	OLINK_MDK	BHLHE40	OLINK_MDK	0.108562	0.0633426	0.153782	5.907	4.71314	2.91429e-06	0.00852885	4.31198
acute_cd4	OLINK_MDK	AC016831.7	OLINK_MDK	0.0659705	0.0382821	0.0936589	6.3969	4.67747	3.45242e-06	0.00852885	4.15635
acute_cd4	OLINK_MDK	PTP4A1	OLINK_MDK	0.0794632	0.0452806	0.113646	5.78827	4.56373	5.88221e-06	0.0121095	3.66751
acute_cd4	OLINK_MDK	G3BP2	OLINK_MDK	0.0615157	0.0337537	0.0892776	7.21597	4.35005	1.55203e-05	0.0273867	2.7799
acute_cd4	OLINK_MDK	CD69	OLINK_MDK	0.0745255	0.0399046	0.109146	9.20255	4.22596	2.67643e-05	0.0397802	2.28296
acute_cd4	OLINK_MDK	SNX6	OLINK_MDK	-0.0439677	-0.0644824	-0.0234531	7.2412	-4.20755	2.8985e-05	0.0397802	2.21037
acute_cd4	OLINK_MDK	RHOH	OLINK_MDK	0.0520027	0.0270729	0.0769325	7.40506	4.09512	4.68465e-05	0.0578648	1.77378
acute_cd4	OLINK_MDK	LILRA5	OLINK_MDK	-0.141878	-0.210359	-0.0733971	1.68994	-4.06728	5.26679e-05	0.0591412	1.66743
acute_cd4	OLINK_MDK	MX2	OLINK_MDK	-0.137728	-0.20498	-0.0704755	5.58777	-4.02044	6.40436e-05	0.0659222	1.49002
acute_cd4	OLINK_MDK	SLC2A3	OLINK_MDK	0.0633777	0.0321667	0.0945887	7.39443	3.98647	7.37116e-05	0.0686157	1.36259
acute_cd4	OLINK_MDK	PDE4B	OLINK_MDK	0.0946019	0.0477955	0.141408	6.14986	3.96783	7.95863e-05	0.0686157	1.29313
acute_cd4	OLINK_MDK	KLF6	OLINK_MDK	0.0585215	0.0294848	0.0875582	8.96912	3.95664	8.33254e-05	0.0686157	1.25156
acute_cd4	OLINK_MDK	EIF1	OLINK_MDK	0.0428082	0.0213515	0.0642648	11.0404	3.91673	9.80577e-05	0.0700021	1.10425
acute_cd4	OLINK_MDK	MDH2	OLINK_MDK	0.0316125	0.0157034	0.0475215	7.32817	3.90098	0.000104524	0.0700021	1.04651
acute_cd4	OLINK_MDK	STX11	OLINK_MDK	0.114123	0.0565888	0.171657	4.01525	3.89409	0.000107477	0.0700021	1.02132
acute_cd4	OLINK_MDK	LRRN3	OLINK_MDK	-0.154267	-0.232049	-0.0764855	1.7177	-3.89363	0.000107678	0.0700021	1.01963
acute_cd4	OLINK_MDK	IFI16	OLINK_MDK	-0.0799638	-0.120762	-0.0391656	6.57841	-3.84779	0.000129471	0.0799611	0.853136
acute_cd4	OLINK_MDK	GIMAP6	OLINK_MDK	-0.102869	-0.156848	-0.0488904	4.76197	-3.74129	0.000197239	0.116014	0.473637
acute_cd4	OLINK_MDK	CHORDC1	OLINK_MDK	-0.0731897	-0.111727	-0.0346525	4.88126	-3.72845	0.000207366	0.116426	0.428578
acute_cd4	OLINK_MDK	RGS16	OLINK_MDK	0.162807	0.076474	0.249139	3.08079	3.70217	0.000229643	0.120135	0.336794
acute_cd4	OLINK_MDK	NOG	OLINK_MDK	-0.101168	-0.154918	-0.0474177	0.818059	-3.69505	0.000236048	0.120135	0.312061
acute_cd4	OLINK_MDK	SBDS	OLINK_MDK	0.066135	0.0308077	0.101462	7.06295	3.67519	0.000254831	0.120135	0.243251
acute_cd4	OLINK_MED18	KLF6	OLINK_MED18	0.153339	0.0939947	0.212683	8.96912	5.07263	4.96484e-07	0.00613258	5.57806
acute_cd4	OLINK_MED18	PNPLA2	OLINK_MED18	-0.215863	-0.304967	-0.126759	6.42719	-4.75598	2.37423e-06	0.0146633	4.23481
acute_cd4	OLINK_MED18	HIST1H1E	OLINK_MED18	0.201666	0.111006	0.292326	6.94133	4.36692	1.43968e-05	0.051792	2.69552
acute_cd4	OLINK_MED18	PPP1R15A	OLINK_MED18	0.25514	0.137764	0.372517	6.36145	4.26733	2.23524e-05	0.051792	2.32137
acute_cd4	OLINK_MED18	RNF135	OLINK_MED18	-0.249733	-0.364912	-0.134554	2.95939	-4.25659	2.3426e-05	0.051792	2.28151
acute_cd4	OLINK_MED18	PLXDC2	OLINK_MED18	-0.266334	-0.389644	-0.143024	1.07347	-4.24021	2.5158e-05	0.051792	2.22093
acute_cd4	OLINK_MED18	TCL1A	OLINK_MED18	-0.226816	-0.332944	-0.120688	0.612656	-4.19568	3.0507e-05	0.0531863	2.05729
acute_cd4	OLINK_MED18	H3F3B	OLINK_MED18	0.0851001	0.0450114	0.125189	10.8782	4.16742	3.44471e-05	0.0531863	1.95425
acute_cd4	OLINK_MED18	MAF1	OLINK_MED18	-0.1471	-0.21846	-0.0757403	6.36621	-4.04685	5.73695e-05	0.0787365	1.52226
acute_cd4	OLINK_MED18	MTDH	OLINK_MED18	-0.0775883	-0.115736	-0.0394409	7.59933	-3.99292	7.17751e-05	0.0817009	1.3329
acute_cd4	OLINK_MED18	AL138963.3	OLINK_MED18	0.25143	0.127628	0.375232	7.04286	3.98702	7.35418e-05	0.0817009	1.31236
acute_cd4	OLINK_MED18	IGHV3-30	OLINK_MED18	-0.283079	-0.423116	-0.143042	0.670389	-3.96849	7.93726e-05	0.0817009	1.24793
acute_cd4	OLINK_MED18	IGHV3-23	OLINK_MED18	-0.282031	-0.424207	-0.139855	0.738938	-3.89429	0.000107391	0.0985262	0.99292
acute_cd4	OLINK_MED18	NAGPA	OLINK_MED18	-0.206518	-0.311322	-0.101715	4.2561	-3.8685	0.000119153	0.0985262	0.905362
acute_cd4	OLINK_MED18	WAC	OLINK_MED18	-0.122063	-0.184023	-0.0601022	5.60884	-3.86747	0.000119648	0.0985262	0.901869
acute_cd4	OLINK_MED18	TLR4	OLINK_MED18	-0.207645	-0.313977	-0.101314	0.71296	-3.83372	0.000136957	0.103673	0.788133
acute_cd4	OLINK_MED18	CCDC85B	OLINK_MED18	-0.197227	-0.298547	-0.0959079	7.47194	-3.82149	0.000143787	0.103673	0.74719
acute_cd4	OLINK_MED18	HS6ST1	OLINK_MED18	-0.212614	-0.322194	-0.103033	1.19587	-3.80904	0.000151078	0.103673	0.705588
acute_cd4	OLINK_MED18	PWWP2A	OLINK_MED18	-0.22192	-0.337235	-0.106604	3.56655	-3.77803	0.000170772	0.11102	0.602599
acute_cd4	OLINK_MED18	KAT8	OLINK_MED18	-0.185213	-0.282325	-0.0881022	5.14087	-3.74423	0.000194991	0.117646	0.49122
acute_cd4	OLINK_MED18	JTB	OLINK_MED18	-0.0726199	-0.110762	-0.0344775	7.57207	-3.73771	0.000200013	0.117646	0.469875
acute_cd4	OLINK_MED18	TRIM56	OLINK_MED18	-0.194422	-0.297055	-0.0917893	4.26533	-3.71893	0.000215187	0.118528	0.408524
acute_cd4	OLINK_MED18	BICD2	OLINK_MED18	-0.228435	-0.34959	-0.10728	2.94827	-3.70153	0.000230212	0.118528	0.351923
acute_cd4	OLINK_MED18	RNF5	OLINK_MED18	-0.186937	-0.286336	-0.0875374	5.16736	-3.69207	0.000238782	0.118528	0.321285
acute_cd4	OLINK_MED18	CXXC5	OLINK_MED18	-0.247962	-0.379853	-0.116071	1.30126	-3.69086	0.000239897	0.118528	0.317379
acute_cd4	OLINK_MEGF10	TAGLN2	OLINK_MEGF10	0.123287	0.0692511	0.177324	9.1581	4.47911	8.6794e-06	0.103113	2.81868
acute_cd4	OLINK_MEGF10	DDX60	OLINK_MEGF10	0.439503	0.240403	0.638603	4.40895	4.33361	1.66958e-05	0.103113	2.29325
acute_cd4	OLINK_MEGF10	ISG20	OLINK_MEGF10	0.177336	0.0900137	0.264658	8.5143	3.98686	7.35926e-05	0.194134	1.1073
acute_cd4	OLINK_MEGF10	NDUFA2	OLINK_MEGF10	-0.0793172	-0.118498	-0.0401365	7.1456	-3.97424	7.7518e-05	0.194134	1.06592
acute_cd4	OLINK_MEGF10	IFIT1	OLINK_MEGF10	0.641513	0.324357	0.95867	3.18233	3.97092	7.85842e-05	0.194134	1.05504
acute_cd4	OLINK_MEGF10	PBXIP1	OLINK_MEGF10	0.12729	0.0632166	0.191364	6.84403	3.90008	0.000104906	0.197028	0.825203
acute_cd4	OLINK_MEGF10	SP100	OLINK_MEGF10	0.187122	0.0925564	0.281687	7.51455	3.88464	0.000111657	0.197028	0.775634
acute_cd4	OLINK_MEGF10	ANXA1	OLINK_MEGF10	0.131934	0.0639385	0.199929	9.25199	3.80922	0.000150967	0.230332	0.536188
acute_cd4	OLINK_MEGF10	MX1	OLINK_MEGF10	0.411579	0.197659	0.625499	6.24266	3.77711	0.000171391	0.230332	0.4356
acute_cd4	OLINK_MEGF10	PPDPF	OLINK_MEGF10	0.123671	0.058844	0.188498	9.77284	3.74516	0.00019428	0.230332	0.336314
acute_cd4	OLINK_MEGF10	IFI44	OLINK_MEGF10	0.327532	0.154228	0.500836	5.15826	3.71026	0.000222553	0.230332	0.228795
acute_cd4	OLINK_MEGF10	CHMP5	OLINK_MEGF10	0.228349	0.107479	0.349218	5.84723	3.70886	0.000223768	0.230332	0.22449
acute_cd4	OLINK_MEGF10	IRF7	OLINK_MEGF10	0.366465	0.17067	0.562261	6.17432	3.67442	0.000255585	0.231395	0.119388
acute_cd4	OLINK_MEGF10	RPS14	OLINK_MEGF10	-0.0914323	-0.140452	-0.0424129	12.4001	-3.66176	0.000268318	0.231395	0.0809812
acute_cd4	OLINK_MEGF10	IL7R	OLINK_MEGF10	0.148976	0.0688419	0.229111	10.3399	3.6497	0.000281001	0.231395	0.0445071
acute_cd4	OLINK_MEGF10	AC087645.2	OLINK_MEGF10	-0.34188	-0.52766	-0.156099	2.15555	-3.6127	0.000323506	0.238638	-0.0666562
acute_cd4	OLINK_MEGF10	EIF2AK2	OLINK_MEGF10	0.285379	0.129936	0.440822	6.50797	3.60421	0.000334077	0.238638	-0.0920132
acute_cd4	OLINK_MEGF10	IL16	OLINK_MEGF10	0.16299	0.0739488	0.252032	6.28916	3.59359	0.000347756	0.238638	-0.123651
acute_cd4	OLINK_MEGF10	TRIM22	OLINK_MEGF10	0.216496	0.096331	0.33666	7.12212	3.53697	0.000429968	0.257394	-0.290783
acute_cd4	OLINK_MEGF10	RPSA	OLINK_MEGF10	-0.0946052	-0.147221	-0.0419895	11.2429	-3.52987	0.000441473	0.257394	-0.311559
acute_cd4	OLINK_MEGF10	OAS1	OLINK_MEGF10	0.43065	0.19051	0.670789	5.03781	3.52062	0.000456894	0.257394	-0.338567
acute_cd4	OLINK_MEGF10	USP18	OLINK_MEGF10	0.435907	0.192311	0.679504	3.44896	3.51303	0.00046992	0.257394	-0.360673
acute_cd4	OLINK_MEGF10	THRAP3	OLINK_MEGF10	0.119373	0.0525629	0.186183	6.65801	3.5077	0.00047928	0.257394	-0.376178
acute_cd4	OLINK_MEGF10	HSH2D	OLINK_MEGF10	0.250896	0.10868	0.393112	4.74904	3.4634	0.000564061	0.278517	-0.504129
acute_cd4	OLINK_MEGF10	SRSF5	OLINK_MEGF10	0.0789858	0.0341718	0.1238	8.61954	3.46014	0.000570829	0.278517	-0.513491
acute_cd4	OLINK_MEGF9	AC087645.2	OLINK_MEGF9	-0.686923	-0.98066	-0.393185	2.15555	-4.59099	5.18227e-06	0.0640114	0.812096
acute_cd4	OLINK_MEGF9	PDCD1	OLINK_MEGF9	0.567541	0.276136	0.858946	3.59518	3.82348	0.000142655	0.56121	-0.946583
acute_cd4	OLINK_MEGF9	PTPRO	OLINK_MEGF9	-0.40123	-0.609305	-0.193155	0.899405	-3.78558	0.000165768	0.56121	-1.02563
acute_cd4	OLINK_MEGF9	ABO	OLINK_MEGF9	-0.701605	-1.06813	-0.335079	1.30961	-3.75792	0.000184817	0.56121	-1.08284
acute_cd4	OLINK_MEGF9	ZFYVE28	OLINK_MEGF9	0.421512	0.198162	0.644862	3.6057	3.70496	0.000227174	0.56121	-1.19128
acute_cd4	OLINK_MEGF9	HIST1H2AE	OLINK_MEGF9	0.460997	0.209704	0.71229	2.30089	3.60144	0.000337591	0.694988	-1.39901
acute_cd4	OLINK_MEGF9	CD28	OLINK_MEGF9	-0.331842	-0.515339	-0.148345	5.43914	-3.55027	0.00040917	0.72201	-1.49964
acute_cd4	OLINK_MEGF9	RRAS2	OLINK_MEGF9	0.44379	0.189091	0.698489	3.43307	3.42065	0.000658976	0.918479	-1.74837
acute_cd4	OLINK_MEGF9	SCART1	OLINK_MEGF9	0.449908	0.188918	0.710899	1.31387	3.38422	0.000751414	0.918479	-1.81671
acute_cd4	OLINK_MEGF9	ADGRE5	OLINK_MEGF9	0.201315	0.0830241	0.319606	7.15575	3.34106	0.000876479	0.918479	-1.89674
acute_cd4	OLINK_MEGF9	ACADVL	OLINK_MEGF9	0.214935	0.0869148	0.342955	6.21276	3.296	0.00102747	0.918479	-1.97924
acute_cd4	OLINK_MEGF9	TSEN54	OLINK_MEGF9	0.288242	0.115419	0.461064	5.46611	3.27427	0.0011086	0.918479	-2.01865
acute_cd4	OLINK_MEGF9	SLC43A2	OLINK_MEGF9	0.394224	0.157247	0.631201	1.14368	3.26585	0.00114163	0.918479	-2.03386
acute_cd4	OLINK_MEGF9	ASL	OLINK_MEGF9	0.398055	0.157087	0.639023	3.24622	3.24297	0.00123598	0.918479	-2.07499
acute_cd4	OLINK_MEGF9	DCAF15	OLINK_MEGF9	0.363695	0.141771	0.585618	3.19378	3.21731	0.00135033	0.918479	-2.12076
acute_cd4	OLINK_MEGF9	HTT	OLINK_MEGF9	0.34273	0.131843	0.553617	3.94392	3.19052	0.00148008	0.918479	-2.16819
acute_cd4	OLINK_MEGF9	BTG1	OLINK_MEGF9	0.235711	0.0905697	0.380852	10.4258	3.18821	0.00149178	0.918479	-2.17226
acute_cd4	OLINK_MEGF9	CAPNS1	OLINK_MEGF9	0.287945	0.110145	0.465745	5.24261	3.17934	0.00153759	0.918479	-2.18788
acute_cd4	OLINK_MEGF9	ZNF707	OLINK_MEGF9	0.377426	0.144247	0.610605	1.80521	3.17761	0.00154666	0.918479	-2.19091
acute_cd4	OLINK_MEGF9	HIST1H2AM	OLINK_MEGF9	0.400475	0.151685	0.649265	1.43359	3.1601	0.00164134	0.918479	-2.22158
acute_cd4	OLINK_MEGF9	TSPYL2	OLINK_MEGF9	0.270637	0.102213	0.439061	5.36683	3.15458	0.0016723	0.918479	-2.23122
acute_cd4	OLINK_MEGF9	CD101	OLINK_MEGF9	0.485241	0.182577	0.787905	1.57775	3.14742	0.00171322	0.918479	-2.24369
acute_cd4	OLINK_MEGF9	BCL2	OLINK_MEGF9	0.24748	0.0922309	0.40273	6.03976	3.12946	0.00182002	0.918479	-2.27487
acute_cd4	OLINK_MEGF9	CD274	OLINK_MEGF9	-0.356169	-0.580103	-0.132235	1.13001	-3.12245	0.00186334	0.918479	-2.28699
acute_cd4	OLINK_MEGF9	ICOS	OLINK_MEGF9	-0.353132	-0.576414	-0.12985	5.21651	-3.10486	0.00197624	0.918479	-2.31728
acute_cd4	OLINK_MEP1B	CALM3	OLINK_MEP1B	0.0786176	0.0449151	0.11232	7.69632	4.57948	5.46741e-06	0.0675335	3.28471
acute_cd4	OLINK_MEP1B	NSD3	OLINK_MEP1B	0.0712481	0.0363262	0.10617	7.51359	4.00529	6.81944e-05	0.372257	1.22973
acute_cd4	OLINK_MEP1B	SLC43A2	OLINK_MEP1B	0.213534	0.103936	0.323133	1.14368	3.82492	0.00014184	0.372257	0.6381
acute_cd4	OLINK_MEP1B	EHBP1L1	OLINK_MEP1B	0.219287	0.105157	0.333417	3.47761	3.77199	0.000174879	0.372257	0.469438
acute_cd4	OLINK_MEP1B	NEXN	OLINK_MEP1B	0.224474	0.10648	0.342468	1.07508	3.73478	0.000202313	0.372257	0.352201
acute_cd4	OLINK_MEP1B	LRRFIP1	OLINK_MEP1B	0.0742705	0.0352234	0.113318	7.54297	3.73411	0.000202847	0.372257	0.350082
acute_cd4	OLINK_MEP1B	TERF2IP	OLINK_MEP1B	0.092165	0.0434957	0.140834	6.97792	3.71766	0.000216253	0.372257	0.298635
acute_cd4	OLINK_MEP1B	CD6	OLINK_MEP1B	0.113914	0.0528263	0.175001	7.305	3.66086	0.000269247	0.372257	0.122617
acute_cd4	OLINK_MEP1B	PPP1CC	OLINK_MEP1B	0.0640856	0.029701	0.0984703	7.25126	3.65894	0.000271236	0.372257	0.116711
acute_cd4	OLINK_MEP1B	TNIP3	OLINK_MEP1B	0.206963	0.0950017	0.318924	1.14492	3.62897	0.000304118	0.375647	0.0249391
acute_cd4	OLINK_MEP1B	MZT2B	OLINK_MEP1B	0.136787	0.0621612	0.211412	6.5336	3.59845	0.000341427	0.383391	-0.0677853
acute_cd4	OLINK_MEP1B	AL589765.7	OLINK_MEP1B	-0.159002	-0.247064	-0.0709401	0.602579	-3.54465	0.00041784	0.410371	-0.229409
acute_cd4	OLINK_MEP1B	HSBP1	OLINK_MEP1B	0.138674	0.061159	0.216189	5.03612	3.51211	0.000471538	0.410371	-0.326029
acute_cd4	OLINK_MEP1B	AL139246.3	OLINK_MEP1B	0.198962	0.0873101	0.310615	1.31115	3.49834	0.000496137	0.410371	-0.366639
acute_cd4	OLINK_MEP1B	UFM1	OLINK_MEP1B	-0.0910897	-0.14251	-0.0396697	6.15278	-3.47773	0.000535223	0.410371	-0.42716
acute_cd4	OLINK_MEP1B	GTSCR1	OLINK_MEP1B	0.233051	0.100381	0.365721	1.44219	3.44854	0.00059551	0.410371	-0.512275
acute_cd4	OLINK_MEP1B	PNRC1	OLINK_MEP1B	0.101216	0.0435889	0.158843	9.13924	3.44812	0.000596435	0.410371	-0.513512
acute_cd4	OLINK_MEP1B	HLA-DMA	OLINK_MEP1B	0.168416	0.0723368	0.264496	4.54709	3.44122	0.000611595	0.410371	-0.533515
acute_cd4	OLINK_MEP1B	PABPC4	OLINK_MEP1B	0.13044	0.0558369	0.205043	5.4966	3.43252	0.000631238	0.410371	-0.558702
acute_cd4	OLINK_MEP1B	WHAMM	OLINK_MEP1B	0.179381	0.0752619	0.283499	5.51418	3.38225	0.000756738	0.434412	-0.703028
acute_cd4	OLINK_MEP1B	CHST11	OLINK_MEP1B	0.178866	0.075026	0.282707	4.78531	3.38159	0.000758514	0.434412	-0.704892
acute_cd4	OLINK_MEP1B	SNX3	OLINK_MEP1B	0.104607	0.043778	0.165436	7.22646	3.37605	0.000773726	0.434412	-0.72068
acute_cd4	OLINK_MEP1B	HMGN2	OLINK_MEP1B	0.0602968	0.0249777	0.0956158	8.6083	3.35154	0.000844453	0.435299	-0.79019
acute_cd4	OLINK_MEP1B	GCH1	OLINK_MEP1B	0.161468	0.0667643	0.256173	4.55813	3.34717	0.000857669	0.435299	-0.802524
acute_cd4	OLINK_MEP1B	CD74	OLINK_MEP1B	0.0922251	0.0378757	0.146575	9.5499	3.3313	0.000907325	0.435299	-0.847209
acute_cd4	OLINK_MEPE	C1orf162	OLINK_MEPE	-0.164374	-0.230526	-0.0982216	6.77501	-4.87807	1.31218e-06	0.00718669	4.9838
acute_cd4	OLINK_MEPE	WDR83OS	OLINK_MEPE	-0.10354	-0.145618	-0.0614629	7.65277	-4.8308	1.65334e-06	0.00718669	4.77643
acute_cd4	OLINK_MEPE	EEF1D	OLINK_MEPE	0.0499688	0.0294138	0.0705238	10.5083	4.77244	2.19346e-06	0.00718669	4.52295
acute_cd4	OLINK_MEPE	ARPC5	OLINK_MEPE	-0.14048	-0.198417	-0.0825433	7.57158	-4.76013	2.32729e-06	0.00718669	4.46988
acute_cd4	OLINK_MEPE	SNRPD3	OLINK_MEPE	-0.110555	-0.157585	-0.0635244	6.90888	-4.61486	4.63581e-06	0.00772513	3.85302
acute_cd4	OLINK_MEPE	ROCK1	OLINK_MEPE	-0.123173	-0.175887	-0.0704597	6.36301	-4.58725	5.2735e-06	0.00772513	3.7378
acute_cd4	OLINK_MEPE	LAIR1	OLINK_MEPE	-0.265574	-0.379329	-0.151818	4.32457	-4.58323	5.373e-06	0.00772513	3.7211
acute_cd4	OLINK_MEPE	DOK2	OLINK_MEPE	-0.136493	-0.195087	-0.0778979	6.63113	-4.57309	5.63229e-06	0.00772513	3.67898
acute_cd4	OLINK_MEPE	ECHDC1	OLINK_MEPE	-0.153813	-0.220349	-0.087277	5.16618	-4.53831	6.61567e-06	0.00772513	3.53523
acute_cd4	OLINK_MEPE	PEPD	OLINK_MEPE	-0.149177	-0.214209	-0.0841456	5.73266	-4.50336	7.76894e-06	0.00772513	3.39176
acute_cd4	OLINK_MEPE	LRRK2	OLINK_MEPE	-0.274935	-0.395849	-0.154021	1.30712	-4.46387	9.30328e-06	0.00772513	3.23096
acute_cd4	OLINK_MEPE	FAM96A	OLINK_MEPE	-0.109863	-0.158245	-0.0614817	6.2834	-4.45792	9.55838e-06	0.00772513	3.20683
acute_cd4	OLINK_MEPE	FKBP2	OLINK_MEPE	-0.137681	-0.198344	-0.0770177	6.30519	-4.45561	9.65887e-06	0.00772513	3.1975
acute_cd4	OLINK_MEPE	TMCO1	OLINK_MEPE	-0.135382	-0.195154	-0.0756107	6.00882	-4.44657	1.00633e-05	0.00772513	3.16093
acute_cd4	OLINK_MEPE	CYB561D2	OLINK_MEPE	-0.163589	-0.235917	-0.0912602	5.25423	-4.4402	1.03578e-05	0.00772513	3.13521
acute_cd4	OLINK_MEPE	TGOLN2	OLINK_MEPE	-0.126542	-0.182661	-0.0704231	6.43173	-4.42674	1.10075e-05	0.00772513	3.08098
acute_cd4	OLINK_MEPE	RPS19	OLINK_MEPE	0.0576547	0.0320621	0.0832472	12.6717	4.42262	1.12141e-05	0.00772513	3.06441
acute_cd4	OLINK_MEPE	LSM3	OLINK_MEPE	-0.0918869	-0.132698	-0.0510759	6.54039	-4.42014	1.13404e-05	0.00772513	3.05442
acute_cd4	OLINK_MEPE	RTN4	OLINK_MEPE	-0.116028	-0.167751	-0.0643057	6.65493	-4.40396	1.2197e-05	0.00772513	2.98954
acute_cd4	OLINK_MEPE	HSP90B1	OLINK_MEPE	-0.0766962	-0.111007	-0.0423857	8.13196	-4.38839	1.30794e-05	0.00772513	2.92731
acute_cd4	OLINK_MEPE	PPIL1	OLINK_MEPE	-0.24473	-0.354235	-0.135225	2.91706	-4.38747	1.31337e-05	0.00772513	2.92362
acute_cd4	OLINK_MEPE	ATOX1	OLINK_MEPE	-0.106286	-0.154073	-0.0584994	5.90722	-4.36644	1.44281e-05	0.00806207	2.83992
acute_cd4	OLINK_MEPE	TM4SF19	OLINK_MEPE	-0.232999	-0.338167	-0.127832	0.780971	-4.34942	1.55642e-05	0.00806207	2.77244
acute_cd4	OLINK_MEPE	TUBB	OLINK_MEPE	-0.107569	-0.156138	-0.0589999	7.08884	-4.34797	1.56646e-05	0.00806207	2.76672
acute_cd4	OLINK_MEPE	CIB1	OLINK_MEPE	-0.0608532	-0.0883984	-0.0333079	7.90204	-4.33706	1.64422e-05	0.00812379	2.7236
acute_cd4	OLINK_MERTK	CSGALNACT1	OLINK_MERTK	-0.271171	-0.390941	-0.151401	3.82268	-4.44483	1.01431e-05	0.125288	2.40547
acute_cd4	OLINK_MERTK	PRDM1	OLINK_MERTK	0.199324	0.101353	0.297296	6.71428	3.99409	7.14281e-05	0.245249	0.920704
acute_cd4	OLINK_MERTK	UXT	OLINK_MERTK	-0.0618431	-0.0923302	-0.031356	8.04748	-3.9823	7.49886e-05	0.245249	0.883875
acute_cd4	OLINK_MERTK	CYTIP	OLINK_MERTK	0.0932935	0.0471404	0.139447	8.01379	3.96834	7.94199e-05	0.245249	0.840421
acute_cd4	OLINK_MERTK	SERPINE2	OLINK_MERTK	-0.260707	-0.394411	-0.127003	1.03906	-3.82795	0.000140139	0.291481	0.411374
acute_cd4	OLINK_MERTK	AFF3	OLINK_MERTK	-0.241638	-0.366745	-0.116531	1.05764	-3.79178	0.000161758	0.291481	0.303224
acute_cd4	OLINK_MERTK	CDK9	OLINK_MERTK	-0.206558	-0.313652	-0.0994635	3.99534	-3.78647	0.000165185	0.291481	0.287425
acute_cd4	OLINK_MERTK	MAMSTR	OLINK_MERTK	-0.251871	-0.383992	-0.11975	1.59982	-3.74253	0.00019629	0.295249	0.157516
acute_cd4	OLINK_MERTK	KIF9-AS1	OLINK_MERTK	-0.243014	-0.371296	-0.114733	1.16896	-3.719	0.000215127	0.295249	0.0885812
acute_cd4	OLINK_MERTK	LIMS1	OLINK_MERTK	-0.154586	-0.237198	-0.0719743	5.80515	-3.67356	0.000256433	0.316747	-0.0434286
acute_cd4	OLINK_MERTK	PDP1	OLINK_MERTK	-0.202827	-0.316432	-0.0892218	3.50254	-3.50499	0.000484106	0.543608	-0.519524
acute_cd4	OLINK_MERTK	MYO1D	OLINK_MERTK	-0.220268	-0.345346	-0.0951907	1.22541	-3.45725	0.000576881	0.586039	-0.650444
acute_cd4	OLINK_MERTK	TRBV12-3	OLINK_MERTK	-0.457167	-0.71969	-0.194644	5.36484	-3.41874	0.000663546	0.586039	-0.754802
acute_cd4	OLINK_MERTK	SETD9	OLINK_MERTK	-0.256755	-0.404968	-0.108542	2.25302	-3.40089	0.000707722	0.586039	-0.802814
acute_cd4	OLINK_MERTK	ACADVL	OLINK_MERTK	0.124062	0.0520821	0.196041	6.21276	3.38366	0.00075291	0.586039	-0.848891
acute_cd4	OLINK_MERTK	AC001226.2	OLINK_MERTK	-0.189099	-0.299124	-0.0790743	0.676054	-3.3741	0.000779152	0.586039	-0.874384
acute_cd4	OLINK_MERTK	ENKD1	OLINK_MERTK	-0.17557	-0.278417	-0.0727233	0.684244	-3.35134	0.00084504	0.586039	-0.934752
acute_cd4	OLINK_MERTK	TMED4	OLINK_MERTK	0.0733784	0.0303561	0.116401	6.5846	3.34837	0.000854008	0.586039	-0.942598
acute_cd4	OLINK_MERTK	SLC25A28	OLINK_MERTK	-0.231263	-0.367942	-0.0945852	1.98586	-3.32175	0.000938477	0.592008	-1.01267
acute_cd4	OLINK_MERTK	SLX1B	OLINK_MERTK	-0.215107	-0.342467	-0.0877472	1.17321	-3.31574	0.000958562	0.592008	-1.02839
acute_cd4	OLINK_MERTK	CD101	OLINK_MERTK	0.284468	0.114304	0.454632	1.57775	3.28189	0.00107952	0.63225	-1.11655
acute_cd4	OLINK_MERTK	ROGDI	OLINK_MERTK	-0.219044	-0.351035	-0.0870538	2.98873	-3.25798	0.00117331	0.63225	-1.1783
acute_cd4	OLINK_MERTK	CCNG2	OLINK_MERTK	-0.227328	-0.364351	-0.0903048	2.04523	-3.257	0.00117728	0.63225	-1.1808
acute_cd4	OLINK_MERTK	SNU13	OLINK_MERTK	0.0567217	0.0222008	0.0912426	7.69495	3.22571	0.00131184	0.642482	-1.26091
acute_cd4	OLINK_MERTK	PTPN22	OLINK_MERTK	0.146535	0.0571434	0.235926	4.76606	3.21813	0.0013465	0.642482	-1.2802
acute_cd4	OLINK_MESD	PPP1R15A	OLINK_MESD	0.202922	0.123808	0.282036	6.36145	5.03543	5.99418e-07	0.00740401	5.6825
acute_cd4	OLINK_MESD	KLF6	OLINK_MESD	0.10037	0.0600608	0.14068	8.96912	4.88827	1.24799e-06	0.0077076	5.02426
acute_cd4	OLINK_MESD	PLXDC2	OLINK_MESD	-0.202799	-0.286335	-0.119263	1.07347	-4.76598	2.26274e-06	0.00931647	4.49112
acute_cd4	OLINK_MESD	TCL1A	OLINK_MESD	-0.163203	-0.235128	-0.0912767	0.612656	-4.45452	9.70693e-06	0.0231454	3.19057
acute_cd4	OLINK_MESD	IGHV3-30	OLINK_MESD	-0.212164	-0.306999	-0.117329	0.670389	-4.39198	1.28708e-05	0.0231454	2.9394
acute_cd4	OLINK_MESD	IFI35	OLINK_MESD	-0.172716	-0.25012	-0.0953115	5.6461	-4.38053	1.35479e-05	0.0231454	2.89379
acute_cd4	OLINK_MESD	RPS19BP1	OLINK_MESD	-0.0476566	-0.0690876	-0.0262257	6.71962	-4.36558	1.44836e-05	0.0231454	2.83438
acute_cd4	OLINK_MESD	IFIT3	OLINK_MESD	-0.366411	-0.531476	-0.201346	4.28683	-4.35786	1.49906e-05	0.0231454	2.80379
acute_cd4	OLINK_MESD	IRF7	OLINK_MESD	-0.230449	-0.334995	-0.125902	6.17432	-4.32736	1.71637e-05	0.0235562	2.68345
acute_cd4	OLINK_MESD	H3F3B	OLINK_MESD	0.0598286	0.0324635	0.0871937	10.8782	4.29211	2.00511e-05	0.0247671	2.54531
acute_cd4	OLINK_MESD	OAS1	OLINK_MESD	-0.276416	-0.404572	-0.148261	5.03781	-4.23433	2.58096e-05	0.0289818	2.32123
acute_cd4	OLINK_MESD	ISG15	OLINK_MESD	-0.224958	-0.330446	-0.119471	7.61733	-4.18658	3.17261e-05	0.0306885	2.13823
acute_cd4	OLINK_MESD	IFIT1	OLINK_MESD	-0.361057	-0.530532	-0.191582	3.18233	-4.18243	3.22985e-05	0.0306885	2.12239
acute_cd4	OLINK_MESD	AC116366.3	OLINK_MESD	-0.125493	-0.185392	-0.065594	5.68563	-4.113	4.34348e-05	0.0360629	1.86007
acute_cd4	OLINK_MESD	BST2	OLINK_MESD	-0.133848	-0.197805	-0.06989	7.4713	-4.10845	4.42803e-05	0.0360629	1.84301
acute_cd4	OLINK_MESD	RPL4	OLINK_MESD	0.0697728	0.0363296	0.103216	9.99647	4.09579	4.67136e-05	0.0360629	1.79569
acute_cd4	OLINK_MESD	TLR4	OLINK_MESD	-0.149431	-0.221405	-0.0774572	0.71296	-4.07591	5.07932e-05	0.0363686	1.72165
acute_cd4	OLINK_MESD	RNF5	OLINK_MESD	-0.138381	-0.20546	-0.0713018	5.16736	-4.04993	5.66375e-05	0.0363686	1.6254
acute_cd4	OLINK_MESD	TYMP	OLINK_MESD	-0.168545	-0.250283	-0.0868059	6.0156	-4.04805	5.70826e-05	0.0363686	1.61848
acute_cd4	OLINK_MESD	CFAP20	OLINK_MESD	0.148706	0.0764554	0.220957	4.1241	4.0406	5.8887e-05	0.0363686	1.59098
acute_cd4	OLINK_MESD	MX2	OLINK_MESD	-0.191387	-0.285316	-0.0974569	5.58777	-4.00007	6.96855e-05	0.0394969	1.44232
acute_cd4	OLINK_MESD	CXCR2	OLINK_MESD	-0.17089	-0.254866	-0.0869138	0.847178	-3.99502	7.1154e-05	0.0394969	1.42391
acute_cd4	OLINK_MESD	S100A9	OLINK_MESD	-0.186587	-0.27846	-0.0947129	7.33162	-3.98701	7.3545e-05	0.0394969	1.39475
acute_cd4	OLINK_MESD	EEF2	OLINK_MESD	0.0637923	0.0322388	0.0953458	9.90213	3.96899	7.92098e-05	0.0407666	1.3293
acute_cd4	OLINK_MESD	MPHOSPH8	OLINK_MESD	-0.0618069	-0.0924899	-0.0311238	7.34908	-3.95455	8.40429e-05	0.0415239	1.27708
acute_cd4	OLINK_METAP1D	IGHV3-30	OLINK_METAP1D	-0.189323	-0.253948	-0.124698	0.670389	-5.75124	1.29608e-08	0.000160092	9.34207
acute_cd4	OLINK_METAP1D	TCL1A	OLINK_METAP1D	-0.131968	-0.181155	-0.0827808	0.612656	-5.26716	1.81823e-07	0.000778732	6.8785
acute_cd4	OLINK_METAP1D	EEF2	OLINK_METAP1D	0.0574936	0.035908	0.0790793	9.90213	5.22894	2.2206e-07	0.000778732	6.69254
acute_cd4	OLINK_METAP1D	PLXDC2	OLINK_METAP1D	-0.152199	-0.20961	-0.0947888	1.07347	-5.20451	2.5218e-07	0.000778732	6.57425
acute_cd4	OLINK_METAP1D	SEC62	OLINK_METAP1D	-0.0420857	-0.0582797	-0.0258917	7.52327	-5.102	4.27535e-07	0.00105571	6.08372
acute_cd4	OLINK_METAP1D	EIF4B	OLINK_METAP1D	0.0474834	0.0290836	0.0658832	7.68717	5.06626	5.12812e-07	0.00105571	5.91486
acute_cd4	OLINK_METAP1D	WAC	OLINK_METAP1D	-0.0728835	-0.101596	-0.0441712	5.60884	-4.98333	7.78773e-07	0.0013742	5.52724
acute_cd4	OLINK_METAP1D	RPLP0	OLINK_METAP1D	0.0440053	0.0264008	0.0616098	11.7148	4.90727	1.13646e-06	0.00157615	5.17695
acute_cd4	OLINK_METAP1D	IFIT3	OLINK_METAP1D	-0.282422	-0.395455	-0.169389	4.28683	-4.90515	1.14842e-06	0.00157615	5.16725
acute_cd4	OLINK_METAP1D	TAGLN2	OLINK_METAP1D	0.0491931	0.0293326	0.0690536	9.1581	4.86265	1.41524e-06	0.00158074	4.9738
acute_cd4	OLINK_METAP1D	CLEC12A	OLINK_METAP1D	-0.162265	-0.227853	-0.0966766	1.49517	-4.85689	1.4557e-06	0.00158074	4.94771
acute_cd4	OLINK_METAP1D	KLF6	OLINK_METAP1D	0.068583	0.0407606	0.0964053	8.96912	4.83929	1.58639e-06	0.00158074	4.86813
acute_cd4	OLINK_METAP1D	IGKV3-20	OLINK_METAP1D	-0.231487	-0.325585	-0.137389	1.55256	-4.82952	1.66367e-06	0.00158074	4.82412
acute_cd4	OLINK_METAP1D	IGHV1-2	OLINK_METAP1D	-0.142538	-0.200988	-0.0840886	0.642294	-4.78748	2.03994e-06	0.00179981	4.63551
acute_cd4	OLINK_METAP1D	SON	OLINK_METAP1D	-0.0363534	-0.0513765	-0.0213302	8.68404	-4.75053	2.43716e-06	0.00181691	4.47103
acute_cd4	OLINK_METAP1D	RPL3	OLINK_METAP1D	0.0514519	0.0301805	0.0727234	11.8372	4.74858	2.46013e-06	0.00181691	4.46236
acute_cd4	OLINK_METAP1D	IFIT1	OLINK_METAP1D	-0.279105	-0.395339	-0.162871	3.18233	-4.71403	2.90203e-06	0.00181691	4.30972
acute_cd4	OLINK_METAP1D	OAS1	OLINK_METAP1D	-0.211017	-0.299026	-0.123009	5.03781	-4.70708	2.99971e-06	0.00181691	4.27914
acute_cd4	OLINK_METAP1D	ISG15	OLINK_METAP1D	-0.173296	-0.245685	-0.100907	7.61733	-4.69973	3.10644e-06	0.00181691	4.24685
acute_cd4	OLINK_METAP1D	ADAR	OLINK_METAP1D	-0.0815359	-0.115619	-0.0474524	6.91988	-4.69638	3.15624e-06	0.00181691	4.23217
acute_cd4	OLINK_METAP1D	TLR4	OLINK_METAP1D	-0.118111	-0.167499	-0.0687241	0.71296	-4.695	3.17713e-06	0.00181691	4.22607
acute_cd4	OLINK_METAP1D	IGLV1-44	OLINK_METAP1D	-0.176037	-0.249707	-0.102368	0.713866	-4.69112	3.23608e-06	0.00181691	4.2091
acute_cd4	OLINK_METAP1D	IRF7	OLINK_METAP1D	-0.171203	-0.243009	-0.099397	6.17432	-4.6807	3.40013e-06	0.00182602	4.16344
acute_cd4	OLINK_METAP1D	IGKV3-11	OLINK_METAP1D	-0.203211	-0.288718	-0.117705	1.27717	-4.6656	3.65176e-06	0.00187127	4.09753
acute_cd4	OLINK_METAP1D	MX1	OLINK_METAP1D	-0.186151	-0.264609	-0.107693	6.24266	-4.65788	3.78738e-06	0.00187127	4.06387
acute_cd4	OLINK_METAP1	CDA	OLINK_METAP1	-0.552362	-0.844497	-0.260228	0.93015	-3.71193	0.000221116	0.999074	-1.90379
acute_cd4	OLINK_METAP1	CLEC4E	OLINK_METAP1	-0.405795	-0.639491	-0.172098	0.565534	-3.40888	0.000687614	0.999074	-2.36481
acute_cd4	OLINK_METAP1	MS4A6A	OLINK_METAP1	-0.662727	-1.06372	-0.261735	2.53858	-3.24458	0.00122911	0.999074	-2.59914
acute_cd4	OLINK_METAP1	TMEM176A	OLINK_METAP1	-0.45193	-0.72553	-0.17833	0.869727	-3.24275	0.00123691	0.999074	-2.60169
acute_cd4	OLINK_METAP1	KDM6B	OLINK_METAP1	-0.430726	-0.691597	-0.169855	3.80135	-3.24141	0.00124264	0.999074	-2.60355
acute_cd4	OLINK_METAP1	C19orf38	OLINK_METAP1	-0.506227	-0.815718	-0.196736	1.2543	-3.21111	0.00137936	0.999074	-2.64551
acute_cd4	OLINK_METAP1	LTBR	OLINK_METAP1	-0.430598	-0.696247	-0.16495	0.724912	-3.18217	0.00152283	0.999074	-2.68525
acute_cd4	OLINK_METAP1	MARCO	OLINK_METAP1	-0.362848	-0.587361	-0.138335	0.507259	-3.1728	0.00157215	0.999074	-2.69804
acute_cd4	OLINK_METAP1	ZSWIM6	OLINK_METAP1	-0.502946	-0.8152	-0.190691	1.77391	-3.16207	0.00163045	0.999074	-2.71265
acute_cd4	OLINK_METAP1	NEAT1	OLINK_METAP1	-0.260387	-0.424837	-0.0959379	7.7588	-3.10847	0.0019526	0.999074	-2.78488
acute_cd4	OLINK_METAP1	KYNU	OLINK_METAP1	-0.472727	-0.772172	-0.173283	0.859158	-3.09922	0.00201374	0.999074	-2.79722
acute_cd4	OLINK_METAP1	AL355388.2	OLINK_METAP1	-0.352709	-0.576177	-0.129242	0.635913	-3.09857	0.00201814	0.999074	-2.79809
acute_cd4	OLINK_METAP1	HOMER1	OLINK_METAP1	-0.380841	-0.623281	-0.138401	0.743573	-3.08388	0.00211913	0.999074	-2.81762
acute_cd4	OLINK_METAP1	IQCN	OLINK_METAP1	-0.382447	-0.627699	-0.137196	0.729571	-3.06139	0.00228282	0.999074	-2.84735
acute_cd4	OLINK_METAP1	ING2	OLINK_METAP1	-0.493048	-0.812232	-0.173864	2.8349	-3.03254	0.00250971	0.999074	-2.88517
acute_cd4	OLINK_METAP1	IGSF6	OLINK_METAP1	-0.551367	-0.909564	-0.19317	1.49174	-3.02189	0.00259866	0.999074	-2.89906
acute_cd4	OLINK_METAP1	MTMR1	OLINK_METAP1	-0.476074	-0.785874	-0.166275	2.20965	-3.01684	0.00264174	0.999074	-2.90561
acute_cd4	OLINK_METAP1	CD93	OLINK_METAP1	-0.429144	-0.710017	-0.148271	0.804596	-2.99952	0.00279476	0.999074	-2.92805
acute_cd4	OLINK_METAP1	TMEM176B	OLINK_METAP1	-0.499235	-0.828796	-0.169674	1.24557	-2.97391	0.00303582	0.999074	-2.96098
acute_cd4	OLINK_METAP1	ZNF282	OLINK_METAP1	-0.46045	-0.76523	-0.155671	1.88341	-2.9659	0.00311508	0.999074	-2.97123
acute_cd4	OLINK_METAP1	IGF2R	OLINK_METAP1	-0.419144	-0.69827	-0.140019	3.98988	-2.94797	0.00329937	0.999074	-2.99408
acute_cd4	OLINK_METAP1	ZIK1	OLINK_METAP1	-0.420587	-0.702099	-0.139075	1.02184	-2.93304	0.00346029	0.999074	-3.013
acute_cd4	OLINK_METAP1	HGSNAT	OLINK_METAP1	-0.474895	-0.792884	-0.156905	2.57155	-2.93186	0.00347326	0.999074	-3.01448
acute_cd4	OLINK_METAP1	CD163	OLINK_METAP1	-0.456346	-0.765081	-0.14761	0.871818	-2.90179	0.00382052	0.999074	-3.05229
acute_cd4	OLINK_METAP1	TOR4A	OLINK_METAP1	-0.352591	-0.591137	-0.114045	0.651493	-2.90174	0.00382114	0.999074	-3.05235
acute_cd4	OLINK_METAP2	C19orf66	OLINK_METAP2	-0.134161	-0.180067	-0.0882557	6.75022	-5.73747	1.40107e-08	0.00017306	9.20222
acute_cd4	OLINK_METAP2	GAPDH	OLINK_METAP2	0.062454	0.0403212	0.0845868	10.6235	5.53966	4.21382e-08	0.000260246	8.1883
acute_cd4	OLINK_METAP2	MX2	OLINK_METAP2	-0.236344	-0.321707	-0.15098	5.58777	-5.43538	7.42893e-08	0.000305874	7.66693
acute_cd4	OLINK_METAP2	ETV7	OLINK_METAP2	-0.28132	-0.384139	-0.178501	2.4999	-5.37139	1.04723e-07	0.000323384	7.35148
acute_cd4	OLINK_METAP2	ADAR	OLINK_METAP2	-0.121937	-0.166959	-0.0769155	6.91988	-5.31707	1.39769e-07	0.000345286	7.08643
acute_cd4	OLINK_METAP2	ISG15	OLINK_METAP2	-0.249718	-0.345637	-0.153798	7.61733	-5.11095	4.08413e-07	0.000766117	6.10328
acute_cd4	OLINK_METAP2	SNHG12	OLINK_METAP2	-0.102749	-0.142324	-0.0631739	5.40641	-5.09701	4.38557e-07	0.000766117	6.03807
acute_cd4	OLINK_METAP2	IFI6	OLINK_METAP2	-0.249608	-0.346207	-0.153009	7.53866	-5.07275	4.9619e-07	0.000766117	5.92503
acute_cd4	OLINK_METAP2	XAF1	OLINK_METAP2	-0.258232	-0.360964	-0.155499	6.6761	-4.9347	9.92214e-07	0.00104748	5.29126
acute_cd4	OLINK_METAP2	ZFP36	OLINK_METAP2	0.12364	0.0744502	0.172829	9.04213	4.93452	9.93117e-07	0.00104748	5.29043
acute_cd4	OLINK_METAP2	STAT1	OLINK_METAP2	-0.196349	-0.274702	-0.117995	6.76692	-4.91959	1.06934e-06	0.00104748	5.22287
acute_cd4	OLINK_METAP2	LY6E-DT	OLINK_METAP2	-0.216913	-0.303658	-0.130168	2.12473	-4.9091	1.12626e-06	0.00104748	5.1755
acute_cd4	OLINK_METAP2	OAS3	OLINK_METAP2	-0.252982	-0.354193	-0.151771	4.33301	-4.90706	1.13763e-06	0.00104748	5.16632
acute_cd4	OLINK_METAP2	OAS1	OLINK_METAP2	-0.291529	-0.408368	-0.174691	5.03781	-4.89841	1.18723e-06	0.00104748	5.12734
acute_cd4	OLINK_METAP2	BHLHE40	OLINK_METAP2	0.142961	0.0854335	0.200489	5.907	4.87866	1.30838e-06	0.00107741	5.03861
acute_cd4	OLINK_METAP2	MT-ND2	OLINK_METAP2	-0.0838879	-0.117927	-0.049849	9.71678	-4.83819	1.59492e-06	0.00123128	4.85785
acute_cd4	OLINK_METAP2	MX1	OLINK_METAP2	-0.255605	-0.359771	-0.15144	6.24266	-4.81733	1.76526e-06	0.00128262	4.76526
acute_cd4	OLINK_METAP2	LAMP3	OLINK_METAP2	-0.274809	-0.387674	-0.161945	1.63694	-4.78007	2.11424e-06	0.00145084	4.60073
acute_cd4	OLINK_METAP2	GPANK1	OLINK_METAP2	-0.143752	-0.203128	-0.0843754	4.04839	-4.75289	2.40965e-06	0.00156653	4.48151
acute_cd4	OLINK_METAP2	RSAD2	OLINK_METAP2	-0.338614	-0.479311	-0.197917	3.2744	-4.72476	2.75723e-06	0.00170286	4.35873
acute_cd4	OLINK_METAP2	IRF7	OLINK_METAP2	-0.22753	-0.323009	-0.132051	6.17432	-4.67832	3.43865e-06	0.00185439	4.15759
acute_cd4	OLINK_METAP2	SP100	OLINK_METAP2	-0.110261	-0.156538	-0.0639836	7.51455	-4.67748	3.45223e-06	0.00185439	4.154
acute_cd4	OLINK_METAP2	IFIT3	OLINK_METAP2	-0.358155	-0.508477	-0.207833	4.28683	-4.67744	3.45296e-06	0.00185439	4.15381
acute_cd4	OLINK_METAP2	DDX18	OLINK_METAP2	-0.0586584	-0.0833438	-0.0339731	7.26303	-4.66499	3.66235e-06	0.00188489	4.10022
acute_cd4	OLINK_METAP2	IFITM1	OLINK_METAP2	-0.0884298	-0.125729	-0.0511309	11.7056	-4.65437	3.85053e-06	0.00190247	4.05462
acute_cd4	OLINK_MET	IL2RA	OLINK_MET	0.41921	0.198825	0.639594	3.97682	3.7343	0.000202693	0.824232	-0.805066
acute_cd4	OLINK_MET	SEC11A	OLINK_MET	-0.163372	-0.250468	-0.0762767	6.96908	-3.68249	0.000247774	0.824232	-0.921377
acute_cd4	OLINK_MET	ACADVL	OLINK_MET	0.207068	0.0935439	0.320592	6.21276	3.58083	0.000364881	0.824232	-1.14509
acute_cd4	OLINK_MET	EIF2S3	OLINK_MET	-0.139338	-0.2169	-0.0617755	7.11757	-3.52677	0.000446594	0.824232	-1.26163
acute_cd4	OLINK_MET	MYDGF	OLINK_MET	0.174799	0.0757602	0.273838	6.7836	3.46491	0.000560966	0.824232	-1.3929
acute_cd4	OLINK_MET	SP140	OLINK_MET	-0.223925	-0.353259	-0.0945918	5.55649	-3.399	0.000712549	0.824232	-1.53033
acute_cd4	OLINK_MET	HPGD	OLINK_MET	0.416554	0.171615	0.661493	3.95938	3.33867	0.000883947	0.824232	-1.65391
acute_cd4	OLINK_MET	SASS6	OLINK_MET	-0.344442	-0.54775	-0.141134	2.82802	-3.32598	0.000924541	0.824232	-1.67962
acute_cd4	OLINK_MET	WNK1	OLINK_MET	-0.202721	-0.323885	-0.0815564	5.73798	-3.2846	0.00106933	0.824232	-1.76285
acute_cd4	OLINK_MET	ATP13A4	OLINK_MET	-0.27468	-0.439681	-0.109679	0.626468	-3.26813	0.00113258	0.824232	-1.79569
acute_cd4	OLINK_MET	GALM	OLINK_MET	-0.241892	-0.388019	-0.0957641	5.15963	-3.24973	0.00120736	0.824232	-1.8322
acute_cd4	OLINK_MET	BTN3A3	OLINK_MET	-0.266273	-0.434599	-0.0979471	4.94209	-3.10552	0.00197188	0.824232	-2.11146
acute_cd4	OLINK_MET	KPNB1	OLINK_MET	-0.131004	-0.214177	-0.0478315	6.43874	-3.09217	0.00206159	0.824232	-2.1367
acute_cd4	OLINK_MET	ZNF550	OLINK_MET	-0.351713	-0.575611	-0.127816	2.08281	-3.08389	0.00211911	0.824232	-2.15231
acute_cd4	OLINK_MET	DERL1	OLINK_MET	-0.186986	-0.306249	-0.0677236	5.53841	-3.07797	0.00216111	0.824232	-2.16343
acute_cd4	OLINK_MET	MYH11	OLINK_MET	-0.261019	-0.42751	-0.0945291	0.654965	-3.07782	0.00216218	0.824232	-2.16371
acute_cd4	OLINK_MET	TYW1B	OLINK_MET	-0.327816	-0.538223	-0.117408	1.88382	-3.05863	0.0023037	0.824232	-2.19964
acute_cd4	OLINK_MET	AP000977.1	OLINK_MET	-0.350506	-0.57594	-0.125073	1.71153	-3.05236	0.00235172	0.824232	-2.21132
acute_cd4	OLINK_MET	CAMTA2	OLINK_MET	-0.296831	-0.487748	-0.105913	3.43801	-3.05226	0.0023525	0.824232	-2.21151
acute_cd4	OLINK_MET	ZNF43	OLINK_MET	-0.326873	-0.5376	-0.116146	3.16123	-3.04522	0.0024076	0.824232	-2.22462
acute_cd4	OLINK_MET	BTN3A2	OLINK_MET	-0.233009	-0.383375	-0.0826434	6.53977	-3.04217	0.00243182	0.824232	-2.23028
acute_cd4	OLINK_MET	OMA1	OLINK_MET	-0.337259	-0.555712	-0.118807	3.83561	-3.03086	0.00252362	0.824232	-2.25125
acute_cd4	OLINK_MET	KCTD17	OLINK_MET	-0.328465	-0.541514	-0.115415	2.23778	-3.02669	0.00255824	0.824232	-2.25896
acute_cd4	OLINK_MET	HEXIM2	OLINK_MET	0.3238	0.113509	0.53409	1.59371	3.02284	0.00259058	0.824232	-2.26606
acute_cd4	OLINK_MET	TDRD7	OLINK_MET	-0.367728	-0.60715	-0.128306	2.34943	-3.01523	0.00265561	0.824232	-2.28008
acute_cd4	OLINK_MFAP3	COTL1	OLINK_MFAP3	0.330128	0.186009	0.474248	5.79125	4.49697	7.99966e-06	0.0988118	1.71647
acute_cd4	OLINK_MFAP3	AC005520.2	OLINK_MFAP3	0.321275	0.170459	0.472091	0.744628	4.18205	3.23511e-05	0.199801	0.797543
acute_cd4	OLINK_MFAP3	ABO	OLINK_MFAP3	0.534481	0.259039	0.809923	1.30961	3.80944	0.000150838	0.621052	-0.208541
acute_cd4	OLINK_MFAP3	AC005670.2	OLINK_MFAP3	0.278872	0.128846	0.428897	0.723931	3.6492	0.000281543	0.822934	-0.613832
acute_cd4	OLINK_MFAP3	ELAVL1	OLINK_MFAP3	0.350982	0.159846	0.542118	3.21579	3.60497	0.000333118	0.822934	-0.72277
acute_cd4	OLINK_MFAP3	SHISAL2A	OLINK_MFAP3	0.362597	0.158257	0.566937	3.12177	3.48361	0.000523794	0.966459	-1.01518
acute_cd4	OLINK_MFAP3	POT1-AS1	OLINK_MFAP3	0.234585	0.100733	0.368437	0.666472	3.44061	0.000612962	0.966459	-1.11648
acute_cd4	OLINK_MFAP3	PCBP1	OLINK_MFAP3	0.258764	0.110868	0.40666	6.06035	3.43484	0.000625945	0.966459	-1.12997
acute_cd4	OLINK_MFAP3	PRRG3	OLINK_MFAP3	0.335072	0.137005	0.533139	1.10493	3.32112	0.000940552	0.999953	-1.39163
acute_cd4	OLINK_MFAP3	CMPK1	OLINK_MFAP3	0.162032	0.0638176	0.260247	5.3127	3.2388	0.00125392	0.999953	-1.57576
acute_cd4	OLINK_MFAP3	SSU72	OLINK_MFAP3	0.128879	0.0496175	0.20814	6.47481	3.19212	0.00147203	0.999953	-1.6782
acute_cd4	OLINK_MFAP3	ARL4C	OLINK_MFAP3	-0.114627	-0.185322	-0.043933	7.79325	-3.18319	0.00151755	0.999953	-1.69763
acute_cd4	OLINK_MFAP3	RAC1	OLINK_MFAP3	0.219495	0.0810268	0.357964	5.11372	3.11195	0.00192999	0.999953	-1.85076
acute_cd4	OLINK_MFAP3	NENF	OLINK_MFAP3	0.354266	0.130287	0.578246	1.93387	3.10513	0.00197447	0.999953	-1.86524
acute_cd4	OLINK_MFAP3	TRDV3	OLINK_MFAP3	0.233457	0.0812482	0.385666	0.500576	3.0111	0.00269156	0.999953	-2.06181
acute_cd4	OLINK_MFAP3	ZNF154	OLINK_MFAP3	0.227415	0.0737859	0.381044	0.738533	2.90606	0.00376939	0.999953	-2.27449
acute_cd4	OLINK_MFAP3	B3GNT2	OLINK_MFAP3	0.280926	0.0907462	0.471106	4.13724	2.89992	0.00384313	0.999953	-2.28669
acute_cd4	OLINK_MFAP3	PDE4B	OLINK_MFAP3	-0.216495	-0.363168	-0.0698223	6.14986	-2.89772	0.00386984	0.999953	-2.29105
acute_cd4	OLINK_MFAP3	SLC16A11	OLINK_MFAP3	0.25851	0.0829655	0.434055	1.26655	2.891	0.00395261	0.999953	-2.30437
acute_cd4	OLINK_MFAP3	CLDND2	OLINK_MFAP3	0.249662	0.0797948	0.419529	1.10624	2.88537	0.00402319	0.999953	-2.31551
acute_cd4	OLINK_MFAP3	CPM	OLINK_MFAP3	0.235664	0.0744499	0.396878	0.847852	2.86978	0.00422463	0.999953	-2.34623
acute_cd4	OLINK_MFAP3	CELA1	OLINK_MFAP3	0.307521	0.0963767	0.518665	1.68513	2.85927	0.00436567	0.999953	-2.36687
acute_cd4	OLINK_MFAP3	LINC01871	OLINK_MFAP3	0.247609	0.0771782	0.418039	5.61308	2.85218	0.00446304	0.999953	-2.38073
acute_cd4	OLINK_MFAP3	GLRX5	OLINK_MFAP3	0.275159	0.0831632	0.467154	2.5312	2.81353	0.00503009	0.999953	-2.45576
acute_cd4	OLINK_MFAP3	ASGR1	OLINK_MFAP3	0.245234	0.0735721	0.416896	0.928288	2.80457	0.00517052	0.999953	-2.47301
acute_cd4	OLINK_MFAP5	EEF1D	OLINK_MFAP5	0.0584673	0.0389432	0.0779913	10.5083	5.87898	6.24453e-09	7.71325e-05	9.80588
acute_cd4	OLINK_MFAP5	RPS19	OLINK_MFAP5	0.0641896	0.0398849	0.0884942	12.6717	5.18483	2.79267e-07	0.00172475	6.37186
acute_cd4	OLINK_MFAP5	SRP14	OLINK_MFAP5	-0.0465999	-0.0647894	-0.0284104	9.3744	-5.02949	6.17651e-07	0.00254307	5.65778
acute_cd4	OLINK_MFAP5	C11orf58	OLINK_MFAP5	-0.060214	-0.0843249	-0.0361032	7.69459	-4.90279	1.16184e-06	0.00358777	5.09035
acute_cd4	OLINK_MFAP5	MTDH	OLINK_MFAP5	-0.0782104	-0.109982	-0.0464386	7.59933	-4.83261	1.63886e-06	0.00402941	4.78183
acute_cd4	OLINK_MFAP5	GPR141	OLINK_MFAP5	-0.355298	-0.50227	-0.208326	2.34461	-4.74588	2.49216e-06	0.00402941	4.4063
acute_cd4	OLINK_MFAP5	CES1	OLINK_MFAP5	-0.358828	-0.507271	-0.210386	3.18477	-4.74555	2.49608e-06	0.00402941	4.40489
acute_cd4	OLINK_MFAP5	MRPS7	OLINK_MFAP5	-0.0792483	-0.112097	-0.0464	6.14518	-4.73626	2.60972e-06	0.00402941	4.36504
acute_cd4	OLINK_MFAP5	FUS	OLINK_MFAP5	-0.0726861	-0.104386	-0.040986	7.57245	-4.50143	7.83802e-06	0.0088241	3.38229
acute_cd4	OLINK_MFAP5	TTC16	OLINK_MFAP5	-0.281411	-0.404548	-0.158273	3.39059	-4.48651	8.39146e-06	0.0088241	3.32144
acute_cd4	OLINK_MFAP5	NDUFA2	OLINK_MFAP5	-0.05882	-0.0846132	-0.0330268	7.1456	-4.47691	8.76698e-06	0.0088241	3.28241
acute_cd4	OLINK_MFAP5	FTL	OLINK_MFAP5	-0.0509112	-0.0732483	-0.0285741	11.1072	-4.47451	8.86349e-06	0.0088241	3.27265
acute_cd4	OLINK_MFAP5	SNRPB	OLINK_MFAP5	-0.0698276	-0.100535	-0.0391206	7.31703	-4.46426	9.28702e-06	0.0088241	3.23104
acute_cd4	OLINK_MFAP5	MRPL4	OLINK_MFAP5	-0.125486	-0.181333	-0.0696377	5.7334	-4.41109	1.1812e-05	0.00889377	3.01678
acute_cd4	OLINK_MFAP5	GZMM	OLINK_MFAP5	-0.134534	-0.194428	-0.07464	7.76956	-4.40968	1.18871e-05	0.00889377	3.01113
acute_cd4	OLINK_MFAP5	GSTP1	OLINK_MFAP5	-0.11599	-0.167779	-0.0642003	7.59227	-4.39681	1.25946e-05	0.00889377	2.95965
acute_cd4	OLINK_MFAP5	RPS19BP1	OLINK_MFAP5	-0.0593827	-0.0859265	-0.0328389	6.71962	-4.39193	1.28733e-05	0.00889377	2.94017
acute_cd4	OLINK_MFAP5	TRAV10	OLINK_MFAP5	-0.344343	-0.498315	-0.19037	3.07037	-4.39043	1.29605e-05	0.00889377	2.93416
acute_cd4	OLINK_MFAP5	GZMB	OLINK_MFAP5	-0.355585	-0.515556	-0.195614	7.26852	-4.36377	1.46009e-05	0.00949215	2.8281
acute_cd4	OLINK_MFAP5	MORF4L1	OLINK_MFAP5	-0.0530438	-0.07702	-0.0290676	8.03807	-4.34323	1.59978e-05	0.00988025	2.74682
acute_cd4	OLINK_MFAP5	SLA2	OLINK_MFAP5	-0.154098	-0.224118	-0.0840784	4.52078	-4.32051	1.76917e-05	0.0104061	2.65733
acute_cd4	OLINK_MFAP5	BATF	OLINK_MFAP5	-0.143459	-0.209307	-0.0776106	5.93291	-4.27703	2.14232e-05	0.0117126	2.48727
acute_cd4	OLINK_MFAP5	CYB561D2	OLINK_MFAP5	-0.151153	-0.220599	-0.0817068	5.25423	-4.27295	2.18094e-05	0.0117126	2.4714
acute_cd4	OLINK_MFAP5	COX5B	OLINK_MFAP5	-0.0443352	-0.0647903	-0.0238802	8.67425	-4.25507	2.35814e-05	0.0121366	2.40203
acute_cd4	OLINK_MFAP5	SLC31A2	OLINK_MFAP5	-0.219161	-0.320526	-0.117797	1.99796	-4.24459	2.4684e-05	0.0121959	2.36146
acute_cd4	OLINK_MFGE8	HIST1H1E	OLINK_MFGE8	0.223309	0.12013	0.326488	6.94133	4.24887	2.42282e-05	0.16212	1.80712
acute_cd4	OLINK_MFGE8	AP000977.1	OLINK_MFGE8	-0.306537	-0.448789	-0.164286	1.71153	-4.23043	2.625e-05	0.16212	1.74534
acute_cd4	OLINK_MFGE8	CCDC157	OLINK_MFGE8	-0.244746	-0.361027	-0.128465	1.02507	-4.13205	4.00608e-05	0.164944	1.41981
acute_cd4	OLINK_MFGE8	CDKN1C	OLINK_MFGE8	-0.193898	-0.292274	-0.0955229	0.549274	-3.86942	0.000118713	0.366586	0.586471
acute_cd4	OLINK_MFGE8	KLHL3	OLINK_MFGE8	-0.240177	-0.363854	-0.116501	1.18613	-3.81245	0.000149047	0.368207	0.412565
acute_cd4	OLINK_MFGE8	AL450384.2	OLINK_MFGE8	-0.1985	-0.304223	-0.0927756	0.700616	-3.68591	0.000244524	0.441082	0.0351284
acute_cd4	OLINK_MFGE8	CELF1	OLINK_MFGE8	-0.151422	-0.233895	-0.0689479	5.2252	-3.60438	0.000333855	0.441082	-0.201597
acute_cd4	OLINK_MFGE8	AC005332.6	OLINK_MFGE8	-0.230374	-0.3559	-0.104847	1.16758	-3.60294	0.000335684	0.441082	-0.205746
acute_cd4	OLINK_MFGE8	MDH2	OLINK_MFGE8	0.0674731	0.0302528	0.104693	7.32817	3.55885	0.000396251	0.441082	-0.331606
acute_cd4	OLINK_MFGE8	IGHV3-30	OLINK_MFGE8	-0.285851	-0.444593	-0.127109	0.670389	-3.53514	0.000432904	0.441082	-0.398661
acute_cd4	OLINK_MFGE8	ENOSF1	OLINK_MFGE8	-0.187869	-0.293354	-0.0823837	4.4478	-3.49641	0.000499684	0.441082	-0.507291
acute_cd4	OLINK_MFGE8	GGT7	OLINK_MFGE8	-0.235215	-0.36764	-0.10279	3.46625	-3.48701	0.000517276	0.441082	-0.533469
acute_cd4	OLINK_MFGE8	SARDH	OLINK_MFGE8	-0.25469	-0.398788	-0.110591	1.67541	-3.46986	0.000550899	0.441082	-0.581098
acute_cd4	OLINK_MFGE8	PRDX6	OLINK_MFGE8	0.0731372	0.0314047	0.11487	7.22796	3.44051	0.000613172	0.441082	-0.662029
acute_cd4	OLINK_MFGE8	C1QB	OLINK_MFGE8	-0.209704	-0.330367	-0.0890401	0.674691	-3.41184	0.000680313	0.441082	-0.740474
acute_cd4	OLINK_MFGE8	ESAM	OLINK_MFGE8	-0.173245	-0.273083	-0.0734063	0.619284	-3.4066	0.0006933	0.441082	-0.754743
acute_cd4	OLINK_MFGE8	DNAJC2	OLINK_MFGE8	-0.103466	-0.1636	-0.043332	5.56779	-3.37782	0.000768843	0.441082	-0.83273
acute_cd4	OLINK_MFGE8	GGNBP2	OLINK_MFGE8	-0.110346	-0.174799	-0.0458925	6.53732	-3.36101	0.000816427	0.441082	-0.877975
acute_cd4	OLINK_MFGE8	NATD1	OLINK_MFGE8	-0.196921	-0.312309	-0.0815323	0.862661	-3.35033	0.000848071	0.441082	-0.906613
acute_cd4	OLINK_MFGE8	PATJ	OLINK_MFGE8	-0.214079	-0.33978	-0.088377	3.92626	-3.34342	0.000869153	0.441082	-0.925098
acute_cd4	OLINK_MFGE8	AL353194.1	OLINK_MFGE8	-0.191778	-0.304392	-0.0791644	0.866879	-3.34323	0.000869737	0.441082	-0.925604
acute_cd4	OLINK_MFGE8	LAIR2	OLINK_MFGE8	0.400571	0.164083	0.637059	4.17985	3.32528	0.00092682	0.441082	-0.973438
acute_cd4	OLINK_MFGE8	HIST1H1D	OLINK_MFGE8	0.175565	0.0717123	0.279417	5.51638	3.31879	0.000948329	0.441082	-0.990695
acute_cd4	OLINK_MFGE8	GCSAM	OLINK_MFGE8	-0.253225	-0.403184	-0.103266	3.64335	-3.31506	0.000960869	0.441082	-1.00057
acute_cd4	OLINK_MFGE8	NABP2	OLINK_MFGE8	0.152276	0.0620105	0.242541	4.74422	3.31184	0.000971851	0.441082	-1.00912
acute_cd4	OLINK_MGLL	IGHV3-30	OLINK_MGLL	-0.164803	-0.220375	-0.109232	0.670389	-5.82202	8.66249e-09	0.000106999	9.73653
acute_cd4	OLINK_MGLL	H3F3B	OLINK_MGLL	0.0463195	0.0302664	0.0623726	10.8782	5.66454	2.11081e-08	0.000130363	8.89674
acute_cd4	OLINK_MGLL	KLF6	OLINK_MGLL	0.0645026	0.0406663	0.088339	8.96912	5.31248	1.43209e-07	0.00058964	7.09573
acute_cd4	OLINK_MGLL	PLXDC2	OLINK_MGLL	-0.128933	-0.178292	-0.0795734	1.07347	-5.12806	3.74164e-07	0.00115542	6.19494
acute_cd4	OLINK_MGLL	HMGB2	OLINK_MGLL	0.0583001	0.0352118	0.0813884	7.04285	4.9572	8.87282e-07	0.00219194	5.38681
acute_cd4	OLINK_MGLL	TCL1A	OLINK_MGLL	-0.105799	-0.148201	-0.063397	0.612656	-4.8984	1.18731e-06	0.00244427	5.1146
acute_cd4	OLINK_MGLL	RPS19BP1	OLINK_MGLL	-0.0309809	-0.043639	-0.0183227	6.71962	-4.80488	1.87525e-06	0.00307699	4.68793
acute_cd4	OLINK_MGLL	PPP1R15A	OLINK_MGLL	0.114756	0.0677462	0.161766	6.36145	4.79231	1.99287e-06	0.00307699	4.63119
acute_cd4	OLINK_MGLL	CDKN1B	OLINK_MGLL	0.045324	0.0255004	0.0651475	6.95515	4.48854	8.3141e-06	0.0114106	3.30204
acute_cd4	OLINK_MGLL	TLR4	OLINK_MGLL	-0.0940457	-0.136659	-0.0514319	0.71296	-4.33259	1.67707e-05	0.020392	2.65169
acute_cd4	OLINK_MGLL	IGHV1-2	OLINK_MGLL	-0.110306	-0.160723	-0.0598897	0.642294	-4.29521	1.97794e-05	0.020392	2.49903
acute_cd4	OLINK_MGLL	KPNB1	OLINK_MGLL	-0.0406546	-0.0592969	-0.0220122	6.43874	-4.28123	2.10326e-05	0.020392	2.44222
acute_cd4	OLINK_MGLL	IGKV3-11	OLINK_MGLL	-0.160408	-0.234199	-0.0866165	1.27717	-4.26755	2.23302e-05	0.020392	2.38688
acute_cd4	OLINK_MGLL	IGHG1	OLINK_MGLL	-0.115858	-0.169253	-0.0624618	0.581712	-4.25967	2.31127e-05	0.020392	2.35505
acute_cd4	OLINK_MGLL	TNFAIP2	OLINK_MGLL	-0.116269	-0.170339	-0.0622002	1.51743	-4.22157	2.72785e-05	0.0224629	2.20196
acute_cd4	OLINK_MGLL	IGLV1-51	OLINK_MGLL	-0.163676	-0.24025	-0.087102	0.859593	-4.19627	3.04302e-05	0.0226954	2.10103
acute_cd4	OLINK_MGLL	IGKV3-20	OLINK_MGLL	-0.17299	-0.254282	-0.0916973	1.55256	-4.17762	3.2972e-05	0.0226954	2.027
acute_cd4	OLINK_MGLL	WAC	OLINK_MGLL	-0.0527792	-0.0775858	-0.0279727	5.60884	-4.17691	3.3073e-05	0.0226954	2.02418
acute_cd4	OLINK_MGLL	AC116366.3	OLINK_MGLL	-0.0746961	-0.110163	-0.0392293	5.68563	-4.1346	3.96276e-05	0.0257621	1.85745
acute_cd4	OLINK_MGLL	MNDA	OLINK_MGLL	-0.145952	-0.216595	-0.0753087	2.95648	-4.05601	5.52158e-05	0.0327138	1.55196
acute_cd4	OLINK_MGLL	S100A9	OLINK_MGLL	-0.112213	-0.166632	-0.0577945	7.33162	-4.04813	5.70653e-05	0.0327138	1.52165
acute_cd4	OLINK_MGLL	IGLV1-44	OLINK_MGLL	-0.131007	-0.194623	-0.0673919	0.713866	-4.04289	5.83263e-05	0.0327138	1.50155
acute_cd4	OLINK_MGLL	EIF3J	OLINK_MGLL	-0.0598288	-0.0890221	-0.0306355	5.11706	-4.02333	6.3278e-05	0.0327138	1.42661
acute_cd4	OLINK_MGLL	IGKV1-5	OLINK_MGLL	-0.138141	-0.205654	-0.0706273	1.10718	-4.01689	6.49937e-05	0.0327138	1.40202
acute_cd4	OLINK_MGLL	CLEC12A	OLINK_MGLL	-0.115615	-0.172313	-0.0589167	1.49517	-4.00317	6.87951e-05	0.0327138	1.34978
acute_cd4	OLINK_MGMT	EIF4B	OLINK_MGMT	0.0557575	0.0353623	0.0761527	7.68717	5.36703	1.07186e-07	0.000642397	7.35314
acute_cd4	OLINK_MGMT	IRF7	OLINK_MGMT	-0.215256	-0.294689	-0.135822	6.17432	-5.31996	1.37651e-07	0.000642397	7.12202
acute_cd4	OLINK_MGMT	IFIT3	OLINK_MGMT	-0.334713	-0.459343	-0.210084	4.28683	-5.27243	1.76858e-07	0.000642397	6.89057
acute_cd4	OLINK_MGMT	EEF2	OLINK_MGMT	0.0639026	0.0399501	0.087855	9.90213	5.23754	2.12322e-07	0.000642397	6.72188
acute_cd4	OLINK_MGMT	IFI44L	OLINK_MGMT	-0.316627	-0.436821	-0.196433	6.01468	-5.17158	2.99067e-07	0.000642397	6.40587
acute_cd4	OLINK_MGMT	OAS1	OLINK_MGMT	-0.255402	-0.352637	-0.158168	5.03781	-5.1566	3.2311e-07	0.000642397	6.33457
acute_cd4	OLINK_MGMT	MX1	OLINK_MGMT	-0.225382	-0.311576	-0.139189	6.24266	-5.1334	3.64052e-07	0.000642397	6.22458
acute_cd4	OLINK_MGMT	RSAD2	OLINK_MGMT	-0.301109	-0.41779	-0.184427	3.2744	-5.06619	5.13008e-07	0.000764735	5.90856
acute_cd4	OLINK_MGMT	MX2	OLINK_MGMT	-0.183424	-0.254731	-0.112117	5.58777	-5.04988	5.57206e-07	0.000764735	5.83245
acute_cd4	OLINK_MGMT	IFI6	OLINK_MGMT	-0.202993	-0.283752	-0.122234	7.53866	-4.93458	9.92832e-07	0.00122635	5.30096
acute_cd4	OLINK_MGMT	IFIT1	OLINK_MGMT	-0.321347	-0.449943	-0.192751	3.18233	-4.90575	1.14503e-06	0.00128576	5.16986
acute_cd4	OLINK_MGMT	RPL3	OLINK_MGMT	0.0585262	0.0349755	0.0820769	11.8372	4.87872	1.30799e-06	0.00134636	5.04758
acute_cd4	OLINK_MGMT	ISG15	OLINK_MGMT	-0.198318	-0.278532	-0.118105	7.61733	-4.85373	1.47837e-06	0.00140468	4.93511
acute_cd4	OLINK_MGMT	XAF1	OLINK_MGMT	-0.209907	-0.295656	-0.124158	6.6761	-4.80569	1.86791e-06	0.00164803	4.72038
acute_cd4	OLINK_MGMT	C19orf66	OLINK_MGMT	-0.0941767	-0.13288	-0.0554738	6.75022	-4.77703	2.14543e-06	0.00176669	4.59328
acute_cd4	OLINK_MGMT	TAGLN2	OLINK_MGMT	0.0530434	0.0309838	0.0751029	9.1581	4.72056	2.81302e-06	0.00217165	4.34483
acute_cd4	OLINK_MGMT	WAC	OLINK_MGMT	-0.0763328	-0.108218	-0.0444476	5.60884	-4.69981	3.10524e-06	0.00219095	4.25426
acute_cd4	OLINK_MGMT	RPL4	OLINK_MGMT	0.0608463	0.0353599	0.0863326	9.99647	4.68689	3.30171e-06	0.00219095	4.19804
acute_cd4	OLINK_MGMT	BST2	OLINK_MGMT	-0.115712	-0.164335	-0.0670899	7.4713	-4.67198	3.54332e-06	0.00219095	4.13335
acute_cd4	OLINK_MGMT	PHF11	OLINK_MGMT	-0.0896036	-0.127257	-0.05195	6.66122	-4.67173	3.54752e-06	0.00219095	4.13226
acute_cd4	OLINK_MGMT	GAPDH	OLINK_MGMT	0.0440476	0.0254153	0.06268	10.6235	4.64103	4.10022e-06	0.00241171	3.99967
acute_cd4	OLINK_MGMT	ADAR	OLINK_MGMT	-0.0888659	-0.12664	-0.0510917	6.91988	-4.61848	4.55794e-06	0.00255908	3.9028
acute_cd4	OLINK_MGMT	RPLP0	OLINK_MGMT	0.0456808	0.0261024	0.0652591	11.7148	4.58054	5.44073e-06	0.00289497	3.74083
acute_cd4	OLINK_MGMT	AL138963.3	OLINK_MGMT	0.148944	0.0850082	0.21288	7.04286	4.57337	5.62493e-06	0.00289497	3.71038
acute_cd4	OLINK_MGMT	SNHG12	OLINK_MGMT	-0.07688	-0.110211	-0.0435494	5.40641	-4.52823	6.93033e-06	0.00342414	3.51959
acute_cd4	OLINK_MIA	C11orf58	OLINK_MIA	-0.0955089	-0.126643	-0.0643746	7.69459	-6.02231	2.70727e-09	2.97439e-05	10.6564
acute_cd4	OLINK_MIA	HSPB1	OLINK_MIA	-0.199942	-0.266203	-0.13368	7.42435	-5.92384	4.81605e-09	2.97439e-05	10.1286
acute_cd4	OLINK_MIA	HNRNPA2B1	OLINK_MIA	-0.112852	-0.152163	-0.073542	9.30205	-5.63589	2.47642e-08	9.91551e-05	8.63067
acute_cd4	OLINK_MIA	SOD1	OLINK_MIA	-0.0962071	-0.13	-0.062414	8.74781	-5.58904	3.21098e-08	9.91551e-05	8.39337
acute_cd4	OLINK_MIA	C1orf162	OLINK_MIA	-0.229847	-0.311735	-0.147959	6.77501	-5.51032	4.94731e-08	0.000122218	7.99871
acute_cd4	OLINK_MIA	BANF1	OLINK_MIA	-0.246479	-0.335604	-0.157355	6.46317	-5.4293	7.67653e-08	0.000158034	7.59792
acute_cd4	OLINK_MIA	RNASEH2C	OLINK_MIA	-0.181067	-0.24995	-0.112185	6.08439	-5.16049	3.16688e-07	0.000558819	6.30733
acute_cd4	OLINK_MIA	LSM3	OLINK_MIA	-0.131146	-0.181686	-0.080606	6.54039	-5.09422	4.44833e-07	0.000659711	5.99848
acute_cd4	OLINK_MIA	SNRPD3	OLINK_MIA	-0.150947	-0.209387	-0.0925063	6.90888	-5.07072	5.01333e-07	0.000659711	5.88985
acute_cd4	OLINK_MIA	SELENOW	OLINK_MIA	-0.0881441	-0.122354	-0.0539342	8.00166	-5.05824	5.34093e-07	0.000659711	5.83236
acute_cd4	OLINK_MIA	BATF	OLINK_MIA	-0.215929	-0.301075	-0.130783	5.93291	-4.97858	7.97506e-07	0.000895527	5.46842
acute_cd4	OLINK_MIA	MEAF6	OLINK_MIA	-0.149452	-0.208737	-0.0901667	6.69636	-4.94897	9.24365e-07	0.000951479	5.33451
acute_cd4	OLINK_MIA	ERGIC2	OLINK_MIA	-0.204775	-0.287633	-0.121916	5.53022	-4.85174	1.49283e-06	0.00135305	4.90006
acute_cd4	OLINK_MIA	CCT3	OLINK_MIA	-0.175679	-0.246845	-0.104512	6.78747	-4.84623	1.53358e-06	0.00135305	4.87567
acute_cd4	OLINK_MIA	PTGES3	OLINK_MIA	-0.105835	-0.149117	-0.0625539	8.20255	-4.80052	1.91527e-06	0.00157716	4.67444
acute_cd4	OLINK_MIA	CD44	OLINK_MIA	0.0893635	0.0526791	0.126048	7.89442	4.78231	2.09153e-06	0.00161202	4.59476
acute_cd4	OLINK_MIA	NSUN5	OLINK_MIA	-0.179702	-0.253818	-0.105585	4.93934	-4.7599	2.32995e-06	0.00161202	4.49709
acute_cd4	OLINK_MIA	CNPY3	OLINK_MIA	-0.117209	-0.165568	-0.06885	6.67568	-4.75819	2.34913e-06	0.00161202	4.48968
acute_cd4	OLINK_MIA	HNRNPM	OLINK_MIA	-0.121598	-0.172123	-0.0710732	7.2891	-4.72476	2.75713e-06	0.00179242	4.34485
acute_cd4	OLINK_MIA	NUDT9	OLINK_MIA	-0.283745	-0.402213	-0.165277	3.58291	-4.70204	3.07258e-06	0.00189763	4.24693
acute_cd4	OLINK_MIA	OCIAD1	OLINK_MIA	-0.132265	-0.188194	-0.0763361	6.71551	-4.64267	4.06875e-06	0.00224648	3.99323
acute_cd4	OLINK_MIA	RPS19	OLINK_MIA	0.0751432	0.0433293	0.106957	12.6717	4.63694	4.17978e-06	0.00224648	3.96892
acute_cd4	OLINK_MIA	RPP25	OLINK_MIA	-0.30812	-0.438576	-0.177664	1.26469	-4.63678	4.18304e-06	0.00224648	3.96822
acute_cd4	OLINK_MIA	MYC	OLINK_MIA	-0.231854	-0.330639	-0.133069	7.16121	-4.60768	4.79421e-06	0.00246742	3.84512
acute_cd4	OLINK_MIA	MRPS7	OLINK_MIA	-0.0999429	-0.142685	-0.0572004	6.14518	-4.5904	5.19661e-06	0.00256627	3.77239
acute_cd4	OLINK_MICB_MICA	ZNF683	OLINK_MICB_MICA	0.196628	0.113799	0.279456	4.47142	4.66041	3.74236e-06	0.0462257	4.03869
acute_cd4	OLINK_MICB_MICA	CD320	OLINK_MICB_MICA	0.0800964	0.0417967	0.118396	6.35678	4.1056	4.48159e-05	0.180571	1.73657
acute_cd4	OLINK_MICB_MICA	C12orf75	OLINK_MICB_MICA	0.0807077	0.0414619	0.119954	6.92554	4.0372	5.97285e-05	0.180571	1.47194
acute_cd4	OLINK_MICB_MICA	TMEM204	OLINK_MICB_MICA	-0.0859121	-0.129557	-0.0422672	4.67344	-3.86438	0.000121144	0.180571	0.822327
acute_cd4	OLINK_MICB_MICA	NCR3	OLINK_MICB_MICA	0.0832258	0.0408455	0.125606	4.89143	3.85526	0.000125658	0.180571	0.788801
acute_cd4	OLINK_MICB_MICA	LDHB	OLINK_MICB_MICA	-0.0320446	-0.0485165	-0.0155727	9.54244	-3.81917	0.00014512	0.180571	0.656908
acute_cd4	OLINK_MICB_MICA	HCST	OLINK_MICB_MICA	0.0396563	0.0192163	0.0600962	9.52405	3.80882	0.000151209	0.180571	0.619289
acute_cd4	OLINK_MICB_MICA	DBNDD1	OLINK_MICB_MICA	-0.0887517	-0.134535	-0.0429686	0.917579	-3.80566	0.000153115	0.180571	0.607821
acute_cd4	OLINK_MICB_MICA	NECAP2	OLINK_MICB_MICA	-0.044163	-0.067004	-0.0213219	6.23491	-3.79578	0.000159225	0.180571	0.57202
acute_cd4	OLINK_MICB_MICA	CNBD2	OLINK_MICB_MICA	0.0781421	0.0376898	0.118594	4.06587	3.79228	0.000161437	0.180571	0.559399
acute_cd4	OLINK_MICB_MICA	TAPT1	OLINK_MICB_MICA	-0.0904192	-0.137553	-0.0432851	2.00534	-3.76604	0.000179022	0.180571	0.464844
acute_cd4	OLINK_MICB_MICA	AC006369.1	OLINK_MICB_MICA	0.0885909	0.0423923	0.13479	4.37225	3.7646	0.000180032	0.180571	0.459704
acute_cd4	OLINK_MICB_MICA	CENPX	OLINK_MICB_MICA	0.0372163	0.0177372	0.0566953	5.77546	3.7508	0.000190044	0.180571	0.410239
acute_cd4	OLINK_MICB_MICA	ASH2L	OLINK_MICB_MICA	-0.0766004	-0.117138	-0.0360631	3.43487	-3.70967	0.000223067	0.187911	0.263931
acute_cd4	OLINK_MICB_MICA	ZNF154	OLINK_MICB_MICA	-0.075522	-0.115552	-0.0354921	0.738533	-3.7038	0.000228195	0.187911	0.243187
acute_cd4	OLINK_MICB_MICA	ABRAXAS1	OLINK_MICB_MICA	-0.0650816	-0.0997722	-0.0303911	4.47088	-3.68304	0.000247248	0.190876	0.170035
acute_cd4	OLINK_MICB_MICA	STAT2	OLINK_MICB_MICA	-0.0888043	-0.136523	-0.0410854	4.42771	-3.65345	0.000277002	0.194401	0.066456
acute_cd4	OLINK_MICB_MICA	SULF2	OLINK_MICB_MICA	-0.0888007	-0.136594	-0.041007	1.33303	-3.64758	0.000283291	0.194401	0.0460025
acute_cd4	OLINK_MICB_MICA	TECR	OLINK_MICB_MICA	-0.0359424	-0.0554578	-0.0164269	7.1244	-3.61565	0.000319902	0.20196	-0.0646607
acute_cd4	OLINK_MICB_MICA	THEMIS2	OLINK_MICB_MICA	-0.0969396	-0.149725	-0.0441543	4.30261	-3.60535	0.000332639	0.20196	-0.100188
acute_cd4	OLINK_MICB_MICA	CCDC141	OLINK_MICB_MICA	-0.0992157	-0.153561	-0.0448708	1.88135	-3.5841	0.00036041	0.20196	-0.173112
acute_cd4	OLINK_MICB_MICA	MAP4K1	OLINK_MICB_MICA	0.0398358	0.0179987	0.061673	5.92549	3.58127	0.000364276	0.20196	-0.182814
acute_cd4	OLINK_MICB_MICA	TNFRSF10D	OLINK_MICB_MICA	-0.0920419	-0.142617	-0.0414669	1.7823	-3.5728	0.000376058	0.20196	-0.211747
acute_cd4	OLINK_MICB_MICA	PPAT	OLINK_MICB_MICA	-0.0883816	-0.137188	-0.0395749	2.78907	-3.55501	0.00040198	0.206886	-0.27231
acute_cd4	OLINK_MICB_MICA	CHMP7	OLINK_MICB_MICA	-0.0701224	-0.109199	-0.0310457	4.66228	-3.52288	0.000453087	0.216206	-0.38096
acute_cd4	OLINK_MIF	ZFP36	OLINK_MIF	0.138874	0.0880079	0.18974	9.04213	5.35985	1.11372e-07	0.00137567	7.17149
acute_cd4	OLINK_MIF	NR4A3	OLINK_MIF	0.231116	0.138453	0.323779	1.34959	4.89645	1.19876e-06	0.00740355	5.04298
acute_cd4	OLINK_MIF	NR4A2	OLINK_MIF	0.25303	0.146054	0.360006	4.51805	4.6435	4.0529e-06	0.0166872	3.95681
acute_cd4	OLINK_MIF	BHLHE40	OLINK_MIF	0.133675	0.0737451	0.193604	5.907	4.37892	1.36455e-05	0.0406095	2.87873
acute_cd4	OLINK_MIF	PDE4B	OLINK_MIF	0.136287	0.074597	0.197976	6.14986	4.33711	1.64384e-05	0.0406095	2.7138
acute_cd4	OLINK_MIF	PTP4A1	OLINK_MIF	0.0985985	0.0533593	0.143838	5.78827	4.27872	2.12644e-05	0.0437764	2.48604
acute_cd4	OLINK_MIF	NAGPA	OLINK_MIF	-0.142606	-0.209515	-0.0756973	4.2561	-4.18421	3.20512e-05	0.0455997	2.12354
acute_cd4	OLINK_MIF	KPNA2	OLINK_MIF	0.152381	0.0807879	0.223974	4.01599	4.17848	3.28506e-05	0.0455997	2.1018
acute_cd4	OLINK_MIF	SRGN	OLINK_MIF	0.0751614	0.039826	0.110497	8.97914	4.17584	3.32251e-05	0.0455997	2.0918
acute_cd4	OLINK_MIF	TENT5C	OLINK_MIF	0.137742	0.0721118	0.203372	5.86517	4.12023	4.21227e-05	0.0515982	1.88252
acute_cd4	OLINK_MIF	SLC2A3	OLINK_MIF	0.0860668	0.0448529	0.127281	7.39443	4.09969	4.59505e-05	0.0515982	1.80588
acute_cd4	OLINK_MIF	ITM2B	OLINK_MIF	-0.0588626	-0.0873335	-0.0303917	9.81516	-4.05879	5.45749e-05	0.0553181	1.6544
acute_cd4	OLINK_MIF	FBXL8	OLINK_MIF	-0.168051	-0.249646	-0.0864566	3.82495	-4.04333	5.82202e-05	0.0553181	1.59749
acute_cd4	OLINK_MIF	CYCS	OLINK_MIF	0.0607303	0.0310555	0.090405	7.14333	4.01769	6.4777e-05	0.0571518	1.50362
acute_cd4	OLINK_MIF	EZR	OLINK_MIF	0.0666652	0.0339286	0.0994017	7.4812	3.99784	7.03309e-05	0.0579151	1.4313
acute_cd4	OLINK_MIF	PNPLA2	OLINK_MIF	-0.1142	-0.17144	-0.05696	6.42719	-3.91675	9.80502e-05	0.0756948	1.13952
acute_cd4	OLINK_MIF	GPANK1	OLINK_MIF	-0.122898	-0.184917	-0.0608798	4.04839	-3.8903	0.000109135	0.0778738	1.04559
acute_cd4	OLINK_MIF	CSRNP1	OLINK_MIF	0.16293	0.0802429	0.245617	4.86843	3.86832	0.00011924	0.0778738	0.967975
acute_cd4	OLINK_MIF	AC025171.5	OLINK_MIF	-0.103153	-0.155541	-0.0507656	0.51827	-3.86556	0.000120568	0.0778738	0.958273
acute_cd4	OLINK_MIF	SAMSN1	OLINK_MIF	0.0927576	0.0454876	0.140028	5.71937	3.85232	0.000127145	0.0778738	0.911746
acute_cd4	OLINK_MIF	CCNH	OLINK_MIF	0.091314	0.0446571	0.137971	6.35812	3.8422	0.000132396	0.0778738	0.876312
acute_cd4	OLINK_MIF	FOS	OLINK_MIF	0.203137	0.0984936	0.30778	7.81786	3.81098	0.000149918	0.0841723	0.767525
acute_cd4	OLINK_MIF	TNFRSF25	OLINK_MIF	-0.104616	-0.159328	-0.0499046	5.54834	-3.75386	0.000187779	0.100846	0.57068
acute_cd4	OLINK_MIF	EIF1	OLINK_MIF	0.0537462	0.0251718	0.0823206	11.0404	3.69257	0.000238321	0.122656	0.362662
acute_cd4	OLINK_MIF	RPP21	OLINK_MIF	-0.121231	-0.186154	-0.056309	4.81359	-3.66589	0.000264103	0.123641	0.273127
acute_cd4	OLINK_MILR1	AIF1	OLINK_MILR1	-0.37908	-0.538891	-0.21927	5.03426	-4.65677	3.80734e-06	0.0470283	3.60206
acute_cd4	OLINK_MILR1	AL109741.1	OLINK_MILR1	-0.33949	-0.490685	-0.188295	2.65044	-4.40806	1.1974e-05	0.052508	2.66188
acute_cd4	OLINK_MILR1	C6orf48	OLINK_MILR1	-0.189699	-0.274454	-0.104945	5.89398	-4.39403	1.27529e-05	0.052508	2.61028
acute_cd4	OLINK_MILR1	THBS1	OLINK_MILR1	-0.349717	-0.50983	-0.189605	1.02895	-4.28797	2.04192e-05	0.0543657	2.22528
acute_cd4	OLINK_MILR1	RBM3	OLINK_MILR1	-0.161874	-0.236281	-0.0874662	8.55348	-4.27089	2.20069e-05	0.0543657	2.1641
acute_cd4	OLINK_MILR1	NOG	OLINK_MILR1	-0.285131	-0.421198	-0.149063	0.818059	-4.11386	4.3277e-05	0.0854286	1.61254
acute_cd4	OLINK_MILR1	HACD4	OLINK_MILR1	0.130328	0.0677304	0.192926	6.06392	4.08731	4.84132e-05	0.0854286	1.52124
acute_cd4	OLINK_MILR1	HNRNPC	OLINK_MILR1	0.0842207	0.0432614	0.12518	8.21622	4.03669	5.98556e-05	0.0924171	1.34867
acute_cd4	OLINK_MILR1	FXYD2	OLINK_MILR1	-0.31246	-0.46611	-0.15881	1.17653	-3.99227	7.19658e-05	0.0987691	1.19896
acute_cd4	OLINK_MILR1	CDA	OLINK_MILR1	-0.279129	-0.417832	-0.140427	0.93015	-3.95076	8.5357e-05	0.102698	1.06044
acute_cd4	OLINK_MILR1	EFHC1	OLINK_MILR1	-0.290729	-0.435817	-0.145642	2.02653	-3.93386	9.14571e-05	0.102698	1.00444
acute_cd4	OLINK_MILR1	TRMT10C	OLINK_MILR1	-0.141596	-0.214262	-0.0689288	5.72054	-3.82536	0.00014159	0.136885	0.650453
acute_cd4	OLINK_MILR1	LRRK2	OLINK_MILR1	-0.330252	-0.500899	-0.159606	1.30712	-3.79934	0.000156998	0.136885	0.566932
acute_cd4	OLINK_MILR1	S100A8	OLINK_MILR1	-0.360041	-0.54646	-0.173623	7.50671	-3.79159	0.000161877	0.136885	0.542198
acute_cd4	OLINK_MILR1	REV1	OLINK_MILR1	-0.197299	-0.299636	-0.0949622	4.43985	-3.78487	0.00016623	0.136885	0.520757
acute_cd4	OLINK_MILR1	SH2B3	OLINK_MILR1	-0.281028	-0.427701	-0.134355	2.38627	-3.76148	0.000182253	0.140699	0.44643
acute_cd4	OLINK_MILR1	S100A12	OLINK_MILR1	-0.386557	-0.591108	-0.182006	4.06686	-3.70997	0.000222803	0.161886	0.284333
acute_cd4	OLINK_MILR1	UNC119B	OLINK_MILR1	-0.263525	-0.404597	-0.122453	2.17045	-3.66724	0.000262735	0.180295	0.15149
acute_cd4	OLINK_MILR1	POLL	OLINK_MILR1	-0.235736	-0.363153	-0.108319	3.74815	-3.63211	0.000300514	0.195366	0.0433524
acute_cd4	OLINK_MILR1	LRRN3	OLINK_MILR1	-0.362506	-0.560072	-0.164941	1.7177	-3.60216	0.000336673	0.207929	-0.0480105
acute_cd4	OLINK_MILR1	RNASE2	OLINK_MILR1	-0.31713	-0.490717	-0.143543	1.4763	-3.58657	0.000357079	0.208003	-0.0952956
acute_cd4	OLINK_MILR1	C8orf88	OLINK_MILR1	-0.287445	-0.445394	-0.129497	1.82643	-3.57272	0.000376178	0.208003	-0.137145
acute_cd4	OLINK_MILR1	CCNDBP1	OLINK_MILR1	0.116217	0.0522177	0.180217	6.29258	3.56494	0.000387312	0.208003	-0.160566
acute_cd4	OLINK_MILR1	EXOC3-AS1	OLINK_MILR1	-0.272238	-0.422686	-0.121789	2.15476	-3.55238	0.000405946	0.208927	-0.198283
acute_cd4	OLINK_MILR1	N4BP3	OLINK_MILR1	-0.221247	-0.344588	-0.0979055	0.700666	-3.5215	0.00045541	0.225009	-0.29051
acute_cd4	OLINK_MITD1	IRF7	OLINK_MITD1	-0.223605	-0.298967	-0.148244	6.17432	-5.82494	8.51889e-09	5.83123e-05	9.73805
acute_cd4	OLINK_MITD1	IGHV3-30	OLINK_MITD1	-0.201493	-0.27019	-0.132795	0.670389	-5.75809	1.24673e-08	5.83123e-05	9.38154
acute_cd4	OLINK_MITD1	IFIT3	OLINK_MITD1	-0.346413	-0.465444	-0.227381	4.28683	-5.71336	1.60517e-08	5.83123e-05	9.14507
acute_cd4	OLINK_MITD1	IFIT1	OLINK_MITD1	-0.348912	-0.471177	-0.226648	3.18233	-5.60241	2.98215e-08	5.83123e-05	8.56587
acute_cd4	OLINK_MITD1	IFI35	OLINK_MITD1	-0.159288	-0.215335	-0.103241	5.6461	-5.57945	3.38558e-08	5.83123e-05	8.4473
acute_cd4	OLINK_MITD1	BST2	OLINK_MITD1	-0.130581	-0.176649	-0.0845124	7.4713	-5.56461	3.67418e-08	5.83123e-05	8.37087
acute_cd4	OLINK_MITD1	OAS1	OLINK_MITD1	-0.261892	-0.35445	-0.169333	5.03781	-5.55475	3.87875e-08	5.83123e-05	8.32025
acute_cd4	OLINK_MITD1	RPL3	OLINK_MITD1	0.063259	0.0408723	0.0856458	11.8372	5.54741	4.03845e-08	5.83123e-05	8.28256
acute_cd4	OLINK_MITD1	RPLP0	OLINK_MITD1	0.0523288	0.0337792	0.0708784	11.7148	5.53815	4.24879e-08	5.83123e-05	8.23513
acute_cd4	OLINK_MITD1	ISG15	OLINK_MITD1	-0.212433	-0.288562	-0.136305	7.61733	-5.47814	5.89461e-08	6.55781e-05	7.92941
acute_cd4	OLINK_MITD1	MX1	OLINK_MITD1	-0.229511	-0.31189	-0.147131	6.24266	-5.46943	6.17968e-08	6.55781e-05	7.88532
acute_cd4	OLINK_MITD1	ISG20	OLINK_MITD1	-0.0942095	-0.128059	-0.0603596	8.5143	-5.46381	6.37093e-08	6.55781e-05	7.85688
acute_cd4	OLINK_MITD1	IFI44L	OLINK_MITD1	-0.315653	-0.430539	-0.200768	6.01468	-5.39392	9.28345e-08	8.8207e-05	7.5056
acute_cd4	OLINK_MITD1	RPS4X	OLINK_MITD1	0.0461004	0.0291657	0.0630351	12.2689	5.34425	1.21013e-07	9.81319e-05	7.25843
acute_cd4	OLINK_MITD1	RPL4	OLINK_MITD1	0.0657511	0.0415494	0.0899528	9.99647	5.33355	1.28087e-07	9.81319e-05	7.20547
acute_cd4	OLINK_MITD1	GBP1	OLINK_MITD1	-0.162059	-0.221744	-0.102374	5.4285	-5.33047	1.30198e-07	9.81319e-05	7.19024
acute_cd4	OLINK_MITD1	SMCHD1	OLINK_MITD1	-0.0832332	-0.113927	-0.0525392	7.50979	-5.32355	1.35058e-07	9.81319e-05	7.15608
acute_cd4	OLINK_MITD1	PLXDC2	OLINK_MITD1	-0.16429	-0.22525	-0.103329	1.07347	-5.29081	1.60555e-07	0.000110176	6.99494
acute_cd4	OLINK_MITD1	RSAD2	OLINK_MITD1	-0.299188	-0.410553	-0.187822	3.2744	-5.27416	1.7526e-07	0.000113937	6.9133
acute_cd4	OLINK_MITD1	EEF2	OLINK_MITD1	0.0611599	0.0383145	0.0840052	9.90213	5.25567	1.9311e-07	0.000115668	6.82297
acute_cd4	OLINK_MITD1	MX2	OLINK_MITD1	-0.181694	-0.249608	-0.11378	5.58777	-5.2522	1.96651e-07	0.000115668	6.80604
acute_cd4	OLINK_MITD1	EIF4B	OLINK_MITD1	0.0520193	0.032512	0.0715266	7.68717	5.23512	2.15024e-07	0.000120726	6.72287
acute_cd4	OLINK_MITD1	PPP1R15A	OLINK_MITD1	0.153907	0.095907	0.211907	6.36145	5.20943	2.45809e-07	0.00013201	6.59831
acute_cd4	OLINK_MITD1	SP100	OLINK_MITD1	-0.0970032	-0.133668	-0.0603382	7.51455	-5.19389	2.66459e-07	0.000133322	6.52323
acute_cd4	OLINK_MITD1	PHF11	OLINK_MITD1	-0.0949009	-0.130794	-0.0590081	6.66122	-5.19065	2.70972e-07	0.000133322	6.5076
acute_cd4	OLINK_MLN	EMC10	OLINK_MLN	-0.0794029	-0.108079	-0.050727	6.04104	-5.43598	7.40499e-08	0.000914665	7.68826
acute_cd4	OLINK_MLN	CD69	OLINK_MLN	0.100848	0.0634643	0.138231	9.20255	5.29599	1.56231e-07	0.00096488	6.99959
acute_cd4	OLINK_MLN	AL138963.3	OLINK_MLN	0.159801	0.0948965	0.224706	7.04286	4.83351	1.6317e-06	0.00513069	4.84301
acute_cd4	OLINK_MLN	MAP2K3	OLINK_MLN	-0.113586	-0.160195	-0.0669777	5.11758	-4.7843	2.07151e-06	0.00513069	4.62437
acute_cd4	OLINK_MLN	AL133415.1	OLINK_MLN	0.136201	0.0803063	0.192095	5.41918	4.78376	2.07686e-06	0.00513069	4.62201
acute_cd4	OLINK_MLN	CERK	OLINK_MLN	-0.123629	-0.175207	-0.0720519	3.88452	-4.70565	3.02012e-06	0.00530227	4.27929
acute_cd4	OLINK_MLN	RNF187	OLINK_MLN	-0.159205	-0.226059	-0.0923508	3.99205	-4.67507	3.49192e-06	0.00530227	4.14655
acute_cd4	OLINK_MLN	OGFR	OLINK_MLN	-0.122111	-0.173604	-0.0706183	5.35091	-4.65551	3.82988e-06	0.00530227	4.0621
acute_cd4	OLINK_MLN	CPTP	OLINK_MLN	-0.158896	-0.226117	-0.091674	3.65334	-4.64047	4.11098e-06	0.00530227	3.99736
acute_cd4	OLINK_MLN	FNTA	OLINK_MLN	-0.0986418	-0.14056	-0.0567235	5.92085	-4.61972	4.53154e-06	0.00530227	3.90837
acute_cd4	OLINK_MLN	MLEC	OLINK_MLN	-0.144575	-0.206365	-0.0827845	4.94071	-4.59336	5.12534e-06	0.00530227	3.79591
acute_cd4	OLINK_MLN	YIPF4	OLINK_MLN	-0.0877785	-0.125303	-0.0502537	5.10913	-4.59229	5.15117e-06	0.00530227	3.79132
acute_cd4	OLINK_MLN	COQ10A	OLINK_MLN	-0.142827	-0.205164	-0.0804898	3.32037	-4.49803	7.96069e-06	0.00756388	3.39417
acute_cd4	OLINK_MLN	CD6	OLINK_MLN	-0.0780494	-0.112337	-0.0437615	7.305	-4.46876	9.09848e-06	0.00802746	3.27241
acute_cd4	OLINK_MLN	SEPHS2	OLINK_MLN	-0.108314	-0.156314	-0.060314	4.98452	-4.42999	1.08474e-05	0.0086874	3.11227
acute_cd4	OLINK_MLN	PRDM1	OLINK_MLN	0.102519	0.0570033	0.148034	6.71428	4.42185	1.12531e-05	0.0086874	3.07883
acute_cd4	OLINK_MLN	TMEM102	OLINK_MLN	-0.163153	-0.236601	-0.0897055	2.75468	-4.3609	1.47889e-05	0.0107455	2.83021
acute_cd4	OLINK_MLN	EEFSEC	OLINK_MLN	-0.110635	-0.161452	-0.059818	4.37712	-4.27407	2.17025e-05	0.0138412	2.4817
acute_cd4	OLINK_MLN	G3BP2	OLINK_MLN	0.0656355	0.0354056	0.0958654	7.21597	4.26247	2.28322e-05	0.0138412	2.43564
acute_cd4	OLINK_MLN	NOA1	OLINK_MLN	-0.112594	-0.164528	-0.0606598	4.6462	-4.25619	2.34665e-05	0.0138412	2.41077
acute_cd4	OLINK_MLN	GRSF1	OLINK_MLN	-0.102209	-0.149455	-0.0549638	6.32149	-4.24707	2.44186e-05	0.0138412	2.37468
acute_cd4	OLINK_MLN	MAP7D1	OLINK_MLN	-0.119883	-0.175327	-0.0644396	4.82322	-4.24488	2.46524e-05	0.0138412	2.36604
acute_cd4	OLINK_MLN	MFSD14C	OLINK_MLN	-0.124898	-0.18302	-0.0667752	3.42639	-4.2186	2.76312e-05	0.014383	2.26256
acute_cd4	OLINK_MLN	PLXDC2	OLINK_MLN	-0.13985	-0.205008	-0.0746918	1.07347	-4.21359	2.82375e-05	0.014383	2.24288
acute_cd4	OLINK_MLN	LYSMD2	OLINK_MLN	-0.147981	-0.217267	-0.0786948	4.28875	-4.19294	3.08698e-05	0.014383	2.16208
acute_cd4	OLINK_MME	TPT1	OLINK_MME	0.0510712	0.0296708	0.0724717	12.2101	4.68503	3.33104e-06	0.0122416	4.18923
acute_cd4	OLINK_MME	EEF2	OLINK_MME	0.0564925	0.0326672	0.0803178	9.90213	4.65492	3.84072e-06	0.0122416	4.0592
acute_cd4	OLINK_MME	HINT1	OLINK_MME	0.0355878	0.0205772	0.0505983	9.85763	4.65439	3.85017e-06	0.0122416	4.05695
acute_cd4	OLINK_MME	EIF3L	OLINK_MME	0.0637279	0.0368123	0.0906434	7.91518	4.6482	3.96423e-06	0.0122416	4.0303
acute_cd4	OLINK_MME	IFI44L	OLINK_MME	-0.278013	-0.398273	-0.157754	6.01468	-4.53842	6.61262e-06	0.014925	3.56358
acute_cd4	OLINK_MME	RPL4	OLINK_MME	0.058152	0.0328809	0.0834232	9.99647	4.5175	7.2808e-06	0.014925	3.47587
acute_cd4	OLINK_MME	LY6E	OLINK_MME	-0.0992755	-0.142733	-0.0558185	9.37884	-4.48477	8.45815e-06	0.014925	3.33936
acute_cd4	OLINK_MME	EIF4B	OLINK_MME	0.0458308	0.0255981	0.0660634	7.68717	4.44696	1.00456e-05	0.0155104	3.18281
acute_cd4	OLINK_MME	IFITM1	OLINK_MME	-0.0679522	-0.0988994	-0.037005	11.7056	-4.31063	1.8481e-05	0.0235725	2.62883
acute_cd4	OLINK_MME	EEF1A1	OLINK_MME	0.0451122	0.0244707	0.0657538	13.7237	4.29053	2.01912e-05	0.0235725	2.54852
acute_cd4	OLINK_MME	RPS8	OLINK_MME	0.0430882	0.0232908	0.0628857	12.5415	4.27276	2.18271e-05	0.0235725	2.47785
acute_cd4	OLINK_MME	GPI	OLINK_MME	0.0550328	0.0296822	0.0803835	6.82925	4.26178	2.29008e-05	0.0235725	2.43431
acute_cd4	OLINK_MME	IFIT3	OLINK_MME	-0.266675	-0.391514	-0.141836	4.28683	-4.19364	3.07765e-05	0.0292424	2.1665
acute_cd4	OLINK_MME	EIF2AK2	OLINK_MME	-0.132483	-0.195533	-0.0694341	6.50797	-4.12515	4.12528e-05	0.0363968	1.90143
acute_cd4	OLINK_MME	DRAP1	OLINK_MME	-0.0548534	-0.0812875	-0.0284193	7.83801	-4.07379	5.12486e-05	0.0422015	1.70538
acute_cd4	OLINK_MME	RPS3	OLINK_MME	0.0313484	0.0161	0.0465969	12.59	4.03598	6.00314e-05	0.0449557	1.5626
acute_cd4	OLINK_MME	IFI44	OLINK_MME	-0.144117	-0.214344	-0.0738898	5.15826	-4.02873	6.18723e-05	0.0449557	1.53535
acute_cd4	OLINK_MME	XAF1	OLINK_MME	-0.171911	-0.257528	-0.0862949	6.6761	-3.9419	8.85037e-05	0.0584694	1.21275
acute_cd4	OLINK_MME	RPL3	OLINK_MME	0.0472295	0.0236844	0.0707747	11.8372	3.93796	8.99383e-05	0.0584694	1.19827
acute_cd4	OLINK_MME	IFIT1	OLINK_MME	-0.25676	-0.385821	-0.127699	3.18233	-3.90563	0.000102576	0.0628927	1.07997
acute_cd4	OLINK_MME	IFI6	OLINK_MME	-0.160113	-0.240807	-0.07942	7.53866	-3.89537	0.000106926	0.0628927	1.04262
acute_cd4	OLINK_MME	IRF7	OLINK_MME	-0.157261	-0.23678	-0.0777417	6.17432	-3.88247	0.00011264	0.063242	0.995816
acute_cd4	OLINK_MME	RPS4X	OLINK_MME	0.0349307	0.0171476	0.0527137	12.2689	3.8562	0.000125181	0.0661967	0.900952
acute_cd4	OLINK_MME	SON	OLINK_MME	-0.0324631	-0.0490189	-0.0159072	8.68404	-3.84944	0.000128621	0.0661967	0.876609
acute_cd4	OLINK_MME	RPS6	OLINK_MME	0.0381533	0.0185044	0.0578023	11.842	3.81199	0.00014932	0.0696457	0.742656
acute_cd4	OLINK_MMP10	SON	OLINK_MMP10	-0.0753481	-0.100825	-0.0498708	8.68404	-5.80601	9.49245e-09	0.000117251	9.42874
acute_cd4	OLINK_MMP10	PPIG	OLINK_MMP10	-0.0987466	-0.136397	-0.0610966	6.96285	-5.14892	3.36134e-07	0.0015881	6.20641
acute_cd4	OLINK_MMP10	SEC62	OLINK_MMP10	-0.0720164	-0.0996183	-0.0444144	7.52327	-5.12212	3.85712e-07	0.0015881	6.08257
acute_cd4	OLINK_MMP10	TNRC6B	OLINK_MMP10	-0.0824741	-0.114762	-0.0501857	6.72548	-5.01453	6.65973e-07	0.00205652	5.59133
acute_cd4	OLINK_MMP10	EIF4B	OLINK_MMP10	0.0784954	0.0469173	0.110073	7.68717	4.87997	1.29999e-06	0.00321148	4.99064
acute_cd4	OLINK_MMP10	RPS19	OLINK_MMP10	0.0558528	0.0328789	0.0788266	12.6717	4.77277	2.19001e-06	0.0045085	4.523
acute_cd4	OLINK_MMP10	AIF1	OLINK_MMP10	-0.249821	-0.353881	-0.145761	5.03426	-4.71307	2.91536e-06	0.00489163	4.26679
acute_cd4	OLINK_MMP10	NUCKS1	OLINK_MMP10	-0.067663	-0.0959522	-0.0393739	7.2834	-4.69559	3.16815e-06	0.00489163	4.19237
acute_cd4	OLINK_MMP10	CELF1	OLINK_MMP10	-0.133976	-0.191648	-0.0763037	5.2252	-4.56057	5.96887e-06	0.00819194	3.6261
acute_cd4	OLINK_MMP10	S100A12	OLINK_MMP10	-0.301183	-0.433048	-0.169319	4.06686	-4.48396	8.48947e-06	0.0101333	3.31172
acute_cd4	OLINK_MMP10	S100A8	OLINK_MMP10	-0.272929	-0.393142	-0.152716	7.50671	-4.45715	9.59185e-06	0.0101333	3.20286
acute_cd4	OLINK_MMP10	CDA	OLINK_MMP10	-0.200444	-0.289536	-0.111352	0.93015	-4.41684	1.15102e-05	0.0101333	3.04038
acute_cd4	OLINK_MMP10	LRRK2	OLINK_MMP10	-0.2473	-0.35743	-0.13717	1.30712	-4.40836	1.1958e-05	0.0101333	3.00638
acute_cd4	OLINK_MMP10	NOG	OLINK_MMP10	-0.196986	-0.285086	-0.108885	0.818059	-4.38948	1.30155e-05	0.0101333	2.93092
acute_cd4	OLINK_MMP10	HINT1	OLINK_MMP10	0.0522396	0.0288473	0.0756318	9.85763	4.38416	1.33294e-05	0.0101333	2.9097
acute_cd4	OLINK_MMP10	LILRB3	OLINK_MMP10	-0.246827	-0.35779	-0.135864	1.62934	-4.36689	1.43993e-05	0.0101333	2.84098
acute_cd4	OLINK_MMP10	CD302	OLINK_MMP10	-0.216649	-0.314114	-0.119184	1.12365	-4.36381	1.45978e-05	0.0101333	2.82879
acute_cd4	OLINK_MMP10	CST3	OLINK_MMP10	-0.254177	-0.368592	-0.139761	4.96425	-4.36123	1.47668e-05	0.0101333	2.81855
acute_cd4	OLINK_MMP10	BPTF	OLINK_MMP10	-0.114904	-0.1672	-0.0626092	5.97731	-4.31353	1.82457e-05	0.0118616	2.63037
acute_cd4	OLINK_MMP10	OCIAD1	OLINK_MMP10	-0.0890271	-0.129799	-0.0482548	6.71551	-4.28663	2.05399e-05	0.0126854	2.5251
acute_cd4	OLINK_MMP10	SNHG12	OLINK_MMP10	-0.110662	-0.161829	-0.0594942	5.40641	-4.24582	2.45517e-05	0.0138195	2.36662
acute_cd4	OLINK_MMP10	JUP	OLINK_MMP10	-0.149232	-0.218243	-0.080221	0.504274	-4.24524	2.46138e-05	0.0138195	2.36437
acute_cd4	OLINK_MMP10	CD14	OLINK_MMP10	-0.267888	-0.392128	-0.143648	2.73084	-4.23302	2.59572e-05	0.0139402	2.31719
acute_cd4	OLINK_MMP10	LDHA	OLINK_MMP10	0.0658023	0.0351996	0.096405	8.51264	4.22124	2.73174e-05	0.0140077	2.27186
acute_cd4	OLINK_MMP10	PITPNA	OLINK_MMP10	-0.208407	-0.305528	-0.111286	2.17518	-4.21266	2.83511e-05	0.0140077	2.2389
acute_cd4	OLINK_MMP12	TXNIP	OLINK_MMP12	-0.130701	-0.180977	-0.0804241	10.4625	-5.10354	4.24185e-07	0.00312255	5.99358
acute_cd4	OLINK_MMP12	NUCKS1	OLINK_MMP12	-0.0645034	-0.0894847	-0.0395221	7.2834	-5.06905	5.05594e-07	0.00312255	5.83575
acute_cd4	OLINK_MMP12	SEC62	OLINK_MMP12	-0.0620914	-0.0865818	-0.037601	7.52327	-4.97731	8.02562e-07	0.00330441	5.42064
acute_cd4	OLINK_MMP12	LARP7	OLINK_MMP12	-0.110545	-0.15517	-0.0659202	5.50143	-4.8632	1.41143e-06	0.00435849	4.91416
acute_cd4	OLINK_MMP12	RPS19	OLINK_MMP12	0.0502796	0.0297217	0.0708374	12.6717	4.80145	1.90663e-06	0.00461979	4.64467
acute_cd4	OLINK_MMP12	OCIAD1	OLINK_MMP12	-0.0873828	-0.123513	-0.0512529	6.71551	-4.74808	2.46602e-06	0.00461979	4.41432
acute_cd4	OLINK_MMP12	TAGLN2	OLINK_MMP12	0.072284	0.0422062	0.102362	9.1581	4.71797	2.84793e-06	0.00461979	4.28548
acute_cd4	OLINK_MMP12	PPIG	OLINK_MMP12	-0.080227	-0.113683	-0.0467707	6.96285	-4.70761	2.99209e-06	0.00461979	4.2413
acute_cd4	OLINK_MMP12	GABPB1-AS1	OLINK_MMP12	-0.117444	-0.166837	-0.0680515	5.24234	-4.66796	3.61133e-06	0.00495635	4.0731
acute_cd4	OLINK_MMP12	ZBTB20	OLINK_MMP12	-0.108491	-0.155185	-0.0617976	5.57252	-4.56137	5.94681e-06	0.00699373	3.62759
acute_cd4	OLINK_MMP12	CELF1	OLINK_MMP12	-0.117958	-0.168993	-0.0669225	5.2252	-4.53747	6.64136e-06	0.00699373	3.52903
acute_cd4	OLINK_MMP12	SON	OLINK_MMP12	-0.0525414	-0.0752986	-0.0297842	8.68404	-4.53253	6.79442e-06	0.00699373	3.5087
acute_cd4	OLINK_MMP12	BPTF	OLINK_MMP12	-0.106113	-0.152379	-0.0598464	5.97731	-4.50257	7.79693e-06	0.00740828	3.38597
acute_cd4	OLINK_MMP12	LYZ	OLINK_MMP12	-0.225604	-0.325	-0.126208	5.7378	-4.45592	9.64531e-06	0.00831116	3.19637
acute_cd4	OLINK_MMP12	POU5F2	OLINK_MMP12	-0.15794	-0.227682	-0.088199	0.781793	-4.44592	1.00929e-05	0.00831116	3.15597
acute_cd4	OLINK_MMP12	S100A8	OLINK_MMP12	-0.239719	-0.346091	-0.133347	7.50671	-4.42419	1.11347e-05	0.00859597	3.06849
acute_cd4	OLINK_MMP12	MS4A4A	OLINK_MMP12	-0.136963	-0.198174	-0.0757513	0.50482	-4.39267	1.28308e-05	0.00932272	2.94229
acute_cd4	OLINK_MMP12	PLBD1	OLINK_MMP12	-0.24534	-0.357077	-0.133604	1.9479	-4.31056	1.84865e-05	0.0126859	2.61758
acute_cd4	OLINK_MMP12	HINT1	OLINK_MMP12	0.0452992	0.0245294	0.0660691	9.85763	4.2817	2.09892e-05	0.0136452	2.5048
acute_cd4	OLINK_MMP12	HCST	OLINK_MMP12	-0.0783684	-0.11468	-0.0420568	9.52405	-4.23696	2.55164e-05	0.0157589	2.33145
acute_cd4	OLINK_MMP12	CORO1B	OLINK_MMP12	0.0884299	0.0472697	0.12959	7.32601	4.21774	2.77345e-05	0.0163132	2.25751
acute_cd4	OLINK_MMP12	F8A1	OLINK_MMP12	-0.184622	-0.271809	-0.0974345	1.52856	-4.15709	3.60042e-05	0.0202147	2.02623
acute_cd4	OLINK_MMP12	C1QA	OLINK_MMP12	-0.165232	-0.244429	-0.0860338	0.826635	-4.0958	4.67116e-05	0.0250861	1.79578
acute_cd4	OLINK_MMP12	C21orf62-AS1	OLINK_MMP12	-0.182891	-0.2709	-0.0948821	2.06106	-4.07966	4.99987e-05	0.0257327	1.73564
acute_cd4	OLINK_MMP12	HMGB1	OLINK_MMP12	-0.0404297	-0.0600183	-0.0208412	9.34375	-4.05188	5.61764e-05	0.0277556	1.63266
acute_cd4	OLINK_MMP13	TM4SF19	OLINK_MMP13	-0.219629	-0.333392	-0.105866	0.780971	-3.79007	0.000162857	0.999492	0.515778
acute_cd4	OLINK_MMP13	PTGDS	OLINK_MMP13	-0.263281	-0.409994	-0.116569	2.93153	-3.52299	0.000452895	0.999492	-0.301927
acute_cd4	OLINK_MMP13	LINC01635	OLINK_MMP13	-0.138249	-0.215674	-0.0608242	0.504635	-3.50542	0.000483332	0.999492	-0.353702
acute_cd4	OLINK_MMP13	CES1	OLINK_MMP13	-0.300129	-0.468387	-0.131871	3.18477	-3.50181	0.000489834	0.999492	-0.364337
acute_cd4	OLINK_MMP13	NOG	OLINK_MMP13	-0.18212	-0.286664	-0.0775763	0.818059	-3.41994	0.000660694	0.999492	-0.602098
acute_cd4	OLINK_MMP13	SCGB3A1	OLINK_MMP13	0.33738	0.139635	0.535125	0.902609	3.34944	0.000850764	0.999492	-0.802472
acute_cd4	OLINK_MMP13	SOX13	OLINK_MMP13	-0.193419	-0.306861	-0.0799779	1.25209	-3.34724	0.000857443	0.999492	-0.808661
acute_cd4	OLINK_MMP13	RMDN2	OLINK_MMP13	-0.165889	-0.263288	-0.0684903	0.977347	-3.34366	0.000868407	0.999492	-0.818716
acute_cd4	OLINK_MMP13	RAB2A	OLINK_MMP13	-0.0585601	-0.0930959	-0.0240243	6.73587	-3.32882	0.000915295	0.999492	-0.860316
acute_cd4	OLINK_MMP13	GPR141	OLINK_MMP13	-0.277864	-0.444771	-0.110957	2.34461	-3.26827	0.00113205	0.999492	-1.02821
acute_cd4	OLINK_MMP13	HDAC9	OLINK_MMP13	-0.187504	-0.300861	-0.0741468	1.31554	-3.24728	0.00121764	0.999492	-1.08569
acute_cd4	OLINK_MMP13	ATXN7	OLINK_MMP13	-0.14785	-0.238899	-0.0568016	0.809893	-3.18792	0.00149329	0.999492	-1.24638
acute_cd4	OLINK_MMP13	FEZ1	OLINK_MMP13	-0.214443	-0.347606	-0.0812795	1.37238	-3.16144	0.0016339	0.999492	-1.31711
acute_cd4	OLINK_MMP13	LINC02018	OLINK_MMP13	0.140739	0.0522636	0.229214	0.752638	3.12285	0.00186084	0.999492	-1.41919
acute_cd4	OLINK_MMP13	ARHGAP32	OLINK_MMP13	-0.149171	-0.24326	-0.0550816	0.741561	-3.11245	0.00192678	0.999492	-1.4465
acute_cd4	OLINK_MMP13	SRP14	OLINK_MMP13	-0.0327506	-0.0534697	-0.0120315	9.3744	-3.10319	0.00198732	0.999492	-1.47075
acute_cd4	OLINK_MMP13	SAP18	OLINK_MMP13	-0.041525	-0.0678712	-0.0151789	8.19013	-3.09423	0.00204754	0.999492	-1.49413
acute_cd4	OLINK_MMP13	PEPD	OLINK_MMP13	-0.110531	-0.18122	-0.039841	5.73266	-3.06963	0.00222157	0.999492	-1.55799
acute_cd4	OLINK_MMP13	P2RX5	OLINK_MMP13	0.170144	0.0603882	0.279899	1.44333	3.04333	0.00242258	0.999492	-1.62571
acute_cd4	OLINK_MMP13	ZNF429	OLINK_MMP13	-0.140551	-0.23168	-0.0494219	3.81002	-3.02786	0.00254846	0.999492	-1.66528
acute_cd4	OLINK_MMP13	S1PR1	OLINK_MMP13	-0.104331	-0.172102	-0.0365595	6.49454	-3.02222	0.00259583	0.999492	-1.67966
acute_cd4	OLINK_MMP13	CHST10	OLINK_MMP13	-0.137194	-0.226343	-0.0480451	0.687056	-3.02119	0.00260456	0.999492	-1.68228
acute_cd4	OLINK_MMP13	TLR4	OLINK_MMP13	-0.155531	-0.256693	-0.0543693	0.71296	-3.01828	0.00262941	0.999492	-1.68969
acute_cd4	OLINK_MMP13	TCF7L2	OLINK_MMP13	-0.17847	-0.295509	-0.0614302	2.06541	-2.99358	0.00284904	0.999492	-1.75226
acute_cd4	OLINK_MMP13	AC243829.2	OLINK_MMP13	-0.155368	-0.257648	-0.0530881	0.656902	-2.98216	0.00295623	0.999492	-1.78105
acute_cd4	OLINK_MMP1	IFI6	OLINK_MMP1	-0.379244	-0.441513	-0.316976	7.53866	-11.9566	2.99624e-30	2.01913e-26	57.7606
acute_cd4	OLINK_MMP1	IFITM1	OLINK_MMP1	-0.146721	-0.170829	-0.122613	11.7056	-11.948	3.26931e-30	2.01913e-26	57.6752
acute_cd4	OLINK_MMP1	RPL3	OLINK_MMP1	0.107968	0.0898635	0.126072	11.8372	11.7077	3.62789e-29	1.25265e-25	55.3178
acute_cd4	OLINK_MMP1	IFI44L	OLINK_MMP1	-0.555512	-0.64891	-0.462113	6.01468	-11.6765	4.9477e-29	1.25265e-25	55.0139
acute_cd4	OLINK_MMP1	ISG20	OLINK_MMP1	-0.164301	-0.191936	-0.136667	8.5143	-11.672	5.17191e-29	1.25265e-25	54.9705
acute_cd4	OLINK_MMP1	IRF7	OLINK_MMP1	-0.365181	-0.426688	-0.303673	6.17432	-11.6557	6.08478e-29	1.25265e-25	54.8113
acute_cd4	OLINK_MMP1	ISG15	OLINK_MMP1	-0.366277	-0.428413	-0.304141	7.61733	-11.5725	1.38605e-28	2.28912e-25	54.005
acute_cd4	OLINK_MMP1	MX2	OLINK_MMP1	-0.325182	-0.380379	-0.269985	5.58777	-11.5656	1.48259e-28	2.28912e-25	53.939
acute_cd4	OLINK_MMP1	RSAD2	OLINK_MMP1	-0.525934	-0.616683	-0.435186	3.2744	-11.3776	9.38372e-28	1.28786e-24	52.1322
acute_cd4	OLINK_MMP1	XAF1	OLINK_MMP1	-0.383634	-0.45015	-0.317119	6.6761	-11.3227	1.6012e-27	1.97781e-24	51.6089
acute_cd4	OLINK_MMP1	OAS1	OLINK_MMP1	-0.434918	-0.510466	-0.359369	5.03781	-11.3016	1.96679e-27	2.20853e-24	51.4076
acute_cd4	OLINK_MMP1	MX1	OLINK_MMP1	-0.382818	-0.44985	-0.315786	6.24266	-11.2116	4.70072e-27	4.83861e-24	50.5545
acute_cd4	OLINK_MMP1	EIF2AK2	OLINK_MMP1	-0.279841	-0.328925	-0.230758	6.50797	-11.1927	5.64385e-27	5.36253e-24	50.3755
acute_cd4	OLINK_MMP1	LY6E	OLINK_MMP1	-0.194072	-0.228216	-0.159929	9.37884	-11.1586	7.83549e-27	6.91314e-24	50.0543
acute_cd4	OLINK_MMP1	IFIT1	OLINK_MMP1	-0.566973	-0.666895	-0.467052	3.18233	-11.1394	9.42784e-27	7.76351e-24	49.8732
acute_cd4	OLINK_MMP1	BST2	OLINK_MMP1	-0.210552	-0.248546	-0.172558	7.4713	-10.8793	1.12607e-25	8.69327e-23	47.4455
acute_cd4	OLINK_MMP1	SP100	OLINK_MMP1	-0.165393	-0.195308	-0.135478	7.51455	-10.854	1.43091e-25	1.03968e-22	47.2111
acute_cd4	OLINK_MMP1	PLSCR1	OLINK_MMP1	-0.296628	-0.351052	-0.242204	5.25401	-10.6999	6.08361e-25	4.05467e-22	45.7948
acute_cd4	OLINK_MMP1	C19orf66	OLINK_MMP1	-0.165566	-0.195951	-0.135181	6.75022	-10.6972	6.23694e-25	4.05467e-22	45.7705
acute_cd4	OLINK_MMP1	IFI16	OLINK_MMP1	-0.182992	-0.216819	-0.149165	6.57841	-10.6201	1.28021e-24	7.90656e-22	45.0669
acute_cd4	OLINK_MMP1	IFIT3	OLINK_MMP1	-0.530354	-0.628456	-0.432253	4.28683	-10.6133	1.36373e-24	8.02133e-22	45.005
acute_cd4	OLINK_MMP1	CMPK2	OLINK_MMP1	-0.438266	-0.52117	-0.355362	3.38448	-10.3782	1.19101e-23	6.68698e-21	42.8851
acute_cd4	OLINK_MMP1	SP110	OLINK_MMP1	-0.148004	-0.176205	-0.119803	7.02396	-10.303	2.36363e-23	1.26937e-20	42.2148
acute_cd4	OLINK_MMP1	SAMD9	OLINK_MMP1	-0.271111	-0.322834	-0.219389	5.48766	-10.2902	2.65444e-23	1.36615e-20	42.1013
acute_cd4	OLINK_MMP1	TRIM22	OLINK_MMP1	-0.200375	-0.238655	-0.162094	7.12212	-10.276	3.01961e-23	1.49193e-20	41.9752
acute_cd4	OLINK_MMP3	LINC00893	OLINK_MMP3	-0.220068	-0.31644	-0.123696	1.20922	-4.48295	8.52893e-06	0.0714994	3.15409
acute_cd4	OLINK_MMP3	EIF5A	OLINK_MMP3	-0.0930824	-0.135429	-0.0507361	8.27165	-4.3153	1.81036e-05	0.0714994	2.51129
acute_cd4	OLINK_MMP3	CD40	OLINK_MMP3	-0.228198	-0.332377	-0.12402	1.44583	-4.30026	1.93452e-05	0.0714994	2.45473
acute_cd4	OLINK_MMP3	PHGDH	OLINK_MMP3	-0.225084	-0.328829	-0.121338	1.2886	-4.25926	2.31539e-05	0.0714994	2.30158
acute_cd4	OLINK_MMP3	PLCXD1	OLINK_MMP3	-0.223791	-0.329588	-0.117994	1.49797	-4.15268	3.6688e-05	0.0863002	1.90992
acute_cd4	OLINK_MMP3	ADAR	OLINK_MMP3	-0.137133	-0.202455	-0.0718111	6.91988	-4.12137	4.19204e-05	0.0863002	1.79663
acute_cd4	OLINK_MMP3	NSD3	OLINK_MMP3	-0.0669604	-0.100302	-0.0336185	7.51359	-3.94263	8.8241e-05	0.147774	1.16564
acute_cd4	OLINK_MMP3	TWNK	OLINK_MMP3	-0.207487	-0.312451	-0.102523	1.5721	-3.8807	0.000113446	0.147774	0.953247
acute_cd4	OLINK_MMP3	CD48	OLINK_MMP3	-0.0762973	-0.114946	-0.0376491	8.42584	-3.87559	0.000115803	0.147774	0.93588
acute_cd4	OLINK_MMP3	ASMTL-AS1	OLINK_MMP3	-0.150373	-0.226704	-0.0740425	0.600962	-3.8675	0.000119635	0.147774	0.908382
acute_cd4	OLINK_MMP3	SFPQ	OLINK_MMP3	-0.112016	-0.169555	-0.0544772	6.64214	-3.82189	0.000143564	0.158188	0.754511
acute_cd4	OLINK_MMP3	RRP7A	OLINK_MMP3	-0.137971	-0.209527	-0.0664151	5.35644	-3.78531	0.000165944	0.158188	0.632382
acute_cd4	OLINK_MMP3	MRM3	OLINK_MMP3	-0.174171	-0.265261	-0.0830805	4.12959	-3.75373	0.000187877	0.158188	0.52783
acute_cd4	OLINK_MMP3	P2RX7	OLINK_MMP3	-0.20872	-0.318055	-0.0993851	2.25337	-3.74769	0.000192369	0.158188	0.50794
acute_cd4	OLINK_MMP3	FKBP5	OLINK_MMP3	0.151297	0.0717506	0.230843	5.74165	3.73395	0.000202969	0.158188	0.462801
acute_cd4	OLINK_MMP3	C16orf54	OLINK_MMP3	-0.136202	-0.208142	-0.0642614	5.12568	-3.7168	0.000216977	0.158188	0.406659
acute_cd4	OLINK_MMP3	KRT18	OLINK_MMP3	-0.207401	-0.316974	-0.0978283	1.58229	-3.71593	0.000217714	0.158188	0.40381
acute_cd4	OLINK_MMP3	CRBN	OLINK_MMP3	-0.0795928	-0.122223	-0.0369621	6.50647	-3.6653	0.000264699	0.165538	0.239592
acute_cd4	OLINK_MMP3	SEPT6	OLINK_MMP3	-0.0557681	-0.085713	-0.0258232	7.67763	-3.65613	0.000274174	0.165538	0.210061
acute_cd4	OLINK_MMP3	PRMT7	OLINK_MMP3	-0.160214	-0.246758	-0.0736695	3.85271	-3.63429	0.00029802	0.165538	0.14007
acute_cd4	OLINK_MMP3	NGDN	OLINK_MMP3	-0.0867977	-0.133747	-0.0398484	5.79803	-3.62943	0.000303594	0.165538	0.124525
acute_cd4	OLINK_MMP3	RTF1	OLINK_MMP3	-0.0970768	-0.150035	-0.0441181	6.48119	-3.59863	0.000341202	0.165538	0.026608
acute_cd4	OLINK_MMP3	IFIT2	OLINK_MMP3	-0.307	-0.474841	-0.139159	3.62355	-3.59087	0.000351345	0.165538	0.00206015
acute_cd4	OLINK_MMP3	ZNF655	OLINK_MMP3	-0.103137	-0.159528	-0.0467454	5.60195	-3.59054	0.000351781	0.165538	0.00102263
acute_cd4	OLINK_MMP3	NPC2	OLINK_MMP3	-0.108676	-0.168107	-0.0492462	6.29387	-3.58994	0.000352575	0.165538	-0.000868389
acute_cd4	OLINK_MMP7	IFI44L	OLINK_MMP7	-0.825388	-1.04575	-0.605025	6.01468	-7.35324	5.13818e-13	4.09337e-09	18.8988
acute_cd4	OLINK_MMP7	C11orf58	OLINK_MMP7	-0.100088	-0.126944	-0.0732332	7.69459	-7.31667	6.62787e-13	4.09337e-09	18.658
acute_cd4	OLINK_MMP7	IFI6	OLINK_MMP7	-0.543602	-0.690783	-0.39642	7.53866	-7.25083	1.04532e-12	4.30392e-09	18.2271
acute_cd4	OLINK_MMP7	XAF1	OLINK_MMP7	-0.546137	-0.702788	-0.389486	6.6761	-6.84426	1.61389e-11	4.27834e-08	15.6414
acute_cd4	OLINK_MMP7	MX1	OLINK_MMP7	-0.551784	-0.710493	-0.393076	6.24266	-6.82541	1.82639e-11	4.27834e-08	15.5246
acute_cd4	OLINK_MMP7	RPS19	OLINK_MMP7	0.094564	0.0672859	0.121842	12.6717	6.80568	2.07821e-11	4.27834e-08	15.4027
acute_cd4	OLINK_MMP7	TAF1D	OLINK_MMP7	-0.129254	-0.16723	-0.0912772	7.21302	-6.68168	4.64535e-11	8.19705e-08	14.6439
acute_cd4	OLINK_MMP7	SNHG12	OLINK_MMP7	-0.203277	-0.26355	-0.143005	5.40641	-6.62107	6.85174e-11	1.05791e-07	14.2775
acute_cd4	OLINK_MMP7	ADAR	OLINK_MMP7	-0.231477	-0.300552	-0.162402	6.91988	-6.57874	8.97249e-11	1.23142e-07	14.0233
acute_cd4	OLINK_MMP7	LY6E	OLINK_MMP7	-0.266167	-0.346234	-0.186099	9.37884	-6.52617	1.2516e-10	1.41615e-07	13.7096
acute_cd4	OLINK_MMP7	MX2	OLINK_MMP7	-0.434128	-0.564846	-0.30341	5.58777	-6.51992	1.30192e-10	1.41615e-07	13.6725
acute_cd4	OLINK_MMP7	IFITM1	OLINK_MMP7	-0.188957	-0.245929	-0.131985	11.7056	-6.51116	1.37579e-10	1.41615e-07	13.6205
acute_cd4	OLINK_MMP7	EIF2AK2	OLINK_MMP7	-0.381895	-0.497802	-0.265987	6.50797	-6.46831	1.8005e-10	1.71076e-07	13.367
acute_cd4	OLINK_MMP7	IFIT5	OLINK_MMP7	-0.310498	-0.405508	-0.215489	4.38883	-6.41579	2.49891e-10	2.20476e-07	13.0583
acute_cd4	OLINK_MMP7	RSAD2	OLINK_MMP7	-0.691342	-0.906081	-0.476604	3.2744	-6.32037	4.50629e-10	3.71078e-07	12.5033
acute_cd4	OLINK_MMP7	HSH2D	OLINK_MMP7	-0.33814	-0.443738	-0.232542	4.74904	-6.28635	5.55042e-10	4.28492e-07	12.3072
acute_cd4	OLINK_MMP7	NT5C3A	OLINK_MMP7	-0.218957	-0.287465	-0.150449	5.95626	-6.27446	5.9684e-10	4.33657e-07	12.2389
acute_cd4	OLINK_MMP7	ISG15	OLINK_MMP7	-0.460136	-0.607538	-0.312734	7.61733	-6.12831	1.44306e-09	9.54944e-07	11.4087
acute_cd4	OLINK_MMP7	SP100	OLINK_MMP7	-0.221172	-0.292058	-0.150287	7.51455	-6.12534	1.46891e-09	9.54944e-07	11.3921
acute_cd4	OLINK_MMP7	ISG20	OLINK_MMP7	-0.204206	-0.270131	-0.138282	8.5143	-6.08107	1.91233e-09	1.16486e-06	11.1442
acute_cd4	OLINK_MMP7	PPM1K	OLINK_MMP7	-0.26523	-0.350938	-0.179522	5.86614	-6.07518	1.98041e-09	1.16486e-06	11.1113
acute_cd4	OLINK_MMP7	IFIT3	OLINK_MMP7	-0.707966	-0.938181	-0.477751	4.28683	-6.03722	2.47932e-09	1.39203e-06	10.9003
acute_cd4	OLINK_MMP7	IRF7	OLINK_MMP7	-0.445622	-0.591675	-0.299569	6.17432	-5.98983	3.27661e-09	1.75968e-06	10.6384
acute_cd4	OLINK_MMP7	C19orf66	OLINK_MMP7	-0.21628	-0.287264	-0.145296	6.75022	-5.98158	3.43904e-09	1.76996e-06	10.593
acute_cd4	OLINK_MMP7	OAS1	OLINK_MMP7	-0.544235	-0.723623	-0.364847	5.03781	-5.95597	3.99447e-09	1.97359e-06	10.4525
acute_cd4	OLINK_MMP8	ZFP36	OLINK_MMP8	0.215827	0.171287	0.260367	9.04213	9.51291	2.53811e-20	3.13507e-16	34.9223
acute_cd4	OLINK_MMP8	CD69	OLINK_MMP8	0.151052	0.110268	0.191836	9.20255	7.27103	9.09234e-13	4.23e-09	18.3821
acute_cd4	OLINK_MMP8	AC016831.7	OLINK_MMP8	0.120713	0.0880412	0.153385	6.3969	7.25333	1.02736e-12	4.23e-09	18.2664
acute_cd4	OLINK_MMP8	DDIT4	OLINK_MMP8	0.143074	0.102173	0.183974	8.15899	6.86736	1.38635e-11	4.28106e-08	15.8025
acute_cd4	OLINK_MMP8	ODF2L	OLINK_MMP8	-0.127775	-0.165201	-0.0903485	5.72419	-6.70233	4.06645e-11	1.00458e-07	14.785
acute_cd4	OLINK_MMP8	MARCH8	OLINK_MMP8	-0.208046	-0.269822	-0.14627	3.14311	-6.61147	7.28463e-11	1.49966e-07	14.2341
acute_cd4	OLINK_MMP8	BCL11B	OLINK_MMP8	-0.141578	-0.184818	-0.0983375	5.79655	-6.42787	2.31779e-10	3.67101e-07	13.1413
acute_cd4	OLINK_MMP8	NFKBIA	OLINK_MMP8	0.160322	0.111326	0.209318	8.80243	6.42378	2.3776e-10	3.67101e-07	13.1173
acute_cd4	OLINK_MMP8	NPHP3	OLINK_MMP8	-0.224537	-0.293942	-0.155133	2.14142	-6.35125	3.72643e-10	5.11431e-07	12.6933
acute_cd4	OLINK_MMP8	TRAV3	OLINK_MMP8	-0.331061	-0.435085	-0.227037	4.35907	-6.24789	7.01666e-10	8.66698e-07	12.0967
acute_cd4	OLINK_MMP8	TELO2	OLINK_MMP8	-0.205221	-0.270612	-0.13983	3.2524	-6.16117	1.18501e-09	1.28823e-06	11.6029
acute_cd4	OLINK_MMP8	AREG	OLINK_MMP8	0.276359	0.187979	0.364739	5.42962	6.13875	1.35563e-09	1.28823e-06	11.4761
acute_cd4	OLINK_MMP8	ASF1A	OLINK_MMP8	-0.195091	-0.257482	-0.132701	4.55714	-6.13873	1.35581e-09	1.28823e-06	11.476
acute_cd4	OLINK_MMP8	RGS16	OLINK_MMP8	0.31949	0.216959	0.422021	3.08079	6.11734	1.54077e-09	1.35814e-06	11.3556
acute_cd4	OLINK_MMP8	CYB561	OLINK_MMP8	-0.175822	-0.232352	-0.119292	4.46132	-6.10593	1.64929e-09	1.35814e-06	11.2915
acute_cd4	OLINK_MMP8	TUBG2	OLINK_MMP8	-0.222453	-0.294829	-0.150076	2.42027	-6.03392	2.52808e-09	1.95168e-06	10.8894
acute_cd4	OLINK_MMP8	NOG	OLINK_MMP8	-0.194488	-0.258372	-0.130603	0.818059	-5.97663	3.54008e-09	2.57218e-06	10.5726
acute_cd4	OLINK_MMP8	CH25H	OLINK_MMP8	0.340062	0.227937	0.452187	2.06754	5.95406	4.03905e-09	2.77169e-06	10.4486
acute_cd4	OLINK_MMP8	DDX21	OLINK_MMP8	0.0955697	0.0639316	0.127208	7.07502	5.93019	4.64145e-09	3.01743e-06	10.3178
acute_cd4	OLINK_MMP8	CYCS	OLINK_MMP8	0.0805402	0.0537864	0.107294	7.14333	5.90999	5.21903e-09	3.22327e-06	10.2076
acute_cd4	OLINK_MMP8	AC103691.1	OLINK_MMP8	-0.199198	-0.265744	-0.132652	1.38548	-5.87653	6.33298e-09	3.725e-06	10.0257
acute_cd4	OLINK_MMP8	KLF6	OLINK_MMP8	0.102991	0.0684053	0.137577	8.96912	5.84601	7.54941e-09	4.23865e-06	9.86055
acute_cd4	OLINK_MMP8	TP53	OLINK_MMP8	-0.200557	-0.26813	-0.132983	3.20634	-5.82662	8.43744e-09	4.53127e-06	9.75605
acute_cd4	OLINK_MMP8	SLC25A45	OLINK_MMP8	-0.190351	-0.254586	-0.126116	4.22295	-5.8176	8.88409e-09	4.57235e-06	9.70758
acute_cd4	OLINK_MMP8	LRRN3	OLINK_MMP8	-0.274195	-0.366869	-0.18152	1.7177	-5.80841	9.36333e-09	4.62623e-06	9.65822
acute_cd4	OLINK_MMP9	ZFP36	OLINK_MMP9	0.230297	0.166774	0.29382	9.04213	7.11734	2.60505e-12	3.05167e-08	17.2905
acute_cd4	OLINK_MMP9	RGS16	OLINK_MMP9	0.505563	0.36423	0.646895	3.08079	7.02251	4.94118e-12	3.05167e-08	16.6896
acute_cd4	OLINK_MMP9	LIMD2	OLINK_MMP9	-0.0953615	-0.124166	-0.0665569	8.87153	-6.49935	1.48191e-10	6.10154e-07	13.5019
acute_cd4	OLINK_MMP9	LY6E	OLINK_MMP9	-0.209293	-0.277124	-0.141462	9.37884	-6.0574	2.20049e-09	6.79511e-06	10.9801
acute_cd4	OLINK_MMP9	DRAP1	OLINK_MMP9	-0.125689	-0.166826	-0.0845525	7.83801	-5.99829	3.118e-09	7.7027e-06	10.6549
acute_cd4	OLINK_MMP9	DHX58	OLINK_MMP9	-0.329908	-0.43917	-0.220646	3.35776	-5.92767	4.71018e-09	8.04503e-06	10.2701
acute_cd4	OLINK_MMP9	IFI44L	OLINK_MMP9	-0.568246	-0.756941	-0.379551	6.01468	-5.91201	5.15823e-09	8.04503e-06	10.1854
acute_cd4	OLINK_MMP9	ODF2L	OLINK_MMP9	-0.157469	-0.209774	-0.105164	5.72419	-5.91027	5.21051e-09	8.04503e-06	10.176
acute_cd4	OLINK_MMP9	SGK1	OLINK_MMP9	0.334512	0.22218	0.446843	4.62187	5.84613	7.54437e-09	1.03542e-05	9.83101
acute_cd4	OLINK_MMP9	MARCH8	OLINK_MMP9	-0.256567	-0.343135	-0.169999	3.14311	-5.81838	8.84449e-09	1.09247e-05	9.68288
acute_cd4	OLINK_MMP9	H1FX	OLINK_MMP9	-0.236923	-0.317292	-0.156554	5.99136	-5.78729	1.05613e-08	1.14329e-05	9.51764
acute_cd4	OLINK_MMP9	ISG15	OLINK_MMP9	-0.368904	-0.494236	-0.243572	7.61733	-5.77844	1.11071e-08	1.14329e-05	9.47071
acute_cd4	OLINK_MMP9	ADAR	OLINK_MMP9	-0.17197	-0.230778	-0.113162	6.91988	-5.74083	1.37468e-08	1.30616e-05	9.27217
acute_cd4	OLINK_MMP9	CROT	OLINK_MMP9	-0.27926	-0.376479	-0.182041	2.91357	-5.63918	2.43161e-08	2.14537e-05	8.74144
acute_cd4	OLINK_MMP9	CMPK2	OLINK_MMP9	-0.469849	-0.634608	-0.305089	3.38448	-5.59843	3.04854e-08	2.51038e-05	8.53117
acute_cd4	OLINK_MMP9	EIF2AK2	OLINK_MMP9	-0.280659	-0.379605	-0.181714	6.50797	-5.56857	3.59481e-08	2.7752e-05	8.37793
acute_cd4	OLINK_MMP9	EPSTI1	OLINK_MMP9	-0.324144	-0.438693	-0.209596	5.33557	-5.55528	3.86744e-08	2.81003e-05	8.30999
acute_cd4	OLINK_MMP9	PPM1K	OLINK_MMP9	-0.206261	-0.279408	-0.133114	5.86614	-5.53577	4.30448e-08	2.95383e-05	8.21049
acute_cd4	OLINK_MMP9	IFITM1	OLINK_MMP9	-0.13634	-0.184866	-0.0878142	11.7056	-5.51581	4.80124e-08	3.12131e-05	8.10901
acute_cd4	OLINK_MMP9	XAF1	OLINK_MMP9	-0.373738	-0.508365	-0.23911	6.6761	-5.44996	6.86677e-08	4.24092e-05	7.77667
acute_cd4	OLINK_MMP9	CEP350	OLINK_MMP9	-0.164422	-0.223834	-0.105011	5.43966	-5.4331	7.52083e-08	4.39006e-05	7.69221
acute_cd4	OLINK_MMP9	RNF5	OLINK_MMP9	-0.220815	-0.30071	-0.140921	5.16736	-5.42588	7.81909e-08	4.39006e-05	7.6561
acute_cd4	OLINK_MMP9	DDX60	OLINK_MMP9	-0.351391	-0.479359	-0.223422	4.40895	-5.39071	9.4444e-08	5.07205e-05	7.48083
acute_cd4	OLINK_MMP9	IFI44	OLINK_MMP9	-0.302259	-0.412679	-0.19184	5.15826	-5.37396	1.03298e-07	5.24963e-05	7.39769
acute_cd4	OLINK_MMP9	GIMAP4	OLINK_MMP9	-0.228487	-0.312098	-0.144877	7.41135	-5.36491	1.08407e-07	5.24963e-05	7.35291
acute_cd4	OLINK_MNDA	ZFP36	OLINK_MNDA	0.211974	0.16039	0.263557	9.04213	8.06734	2.89545e-15	3.57645e-11	23.7535
acute_cd4	OLINK_MNDA	DDX21	OLINK_MNDA	0.131775	0.0961064	0.167443	7.07502	7.25284	1.03086e-12	6.3666e-09	18.2063
acute_cd4	OLINK_MNDA	EIF1	OLINK_MNDA	0.103452	0.0746397	0.132264	11.0404	7.04891	4.13747e-12	1.61373e-08	16.8966
acute_cd4	OLINK_MNDA	AREG	OLINK_MNDA	0.356592	0.256786	0.456398	5.42962	7.01416	5.22581e-12	1.61373e-08	16.6766
acute_cd4	OLINK_MNDA	SBDS	OLINK_MNDA	0.165587	0.118068	0.213105	7.06295	6.84101	1.64879e-11	4.07317e-08	15.5948
acute_cd4	OLINK_MNDA	AC016831.7	OLINK_MNDA	0.128092	0.0906887	0.165496	6.3969	6.7231	3.55579e-11	7.3202e-08	14.8718
acute_cd4	OLINK_MNDA	CYCS	OLINK_MNDA	0.102624	0.0723966	0.132852	7.14333	6.66506	5.16925e-11	9.12152e-08	14.5199
acute_cd4	OLINK_MNDA	MAT2B	OLINK_MNDA	-0.153126	-0.200098	-0.106155	6.89778	-6.39992	2.75778e-10	4.25801e-07	12.9469
acute_cd4	OLINK_MNDA	NR4A3	OLINK_MNDA	0.306034	0.21084	0.401228	1.34959	6.31131	4.76388e-10	6.53816e-07	12.4338
acute_cd4	OLINK_MNDA	RBM39	OLINK_MNDA	0.0837494	0.0572271	0.110272	8.10961	6.19912	9.42915e-10	1.12065e-06	11.7935
acute_cd4	OLINK_MNDA	GIMAP4	OLINK_MNDA	-0.213722	-0.281508	-0.145936	7.41135	-6.18971	9.97986e-10	1.12065e-06	11.7403
acute_cd4	OLINK_MNDA	BCAS2	OLINK_MNDA	0.107096	0.0727678	0.141424	6.31771	6.12466	1.47486e-09	1.43385e-06	11.3742
acute_cd4	OLINK_MNDA	CCNH	OLINK_MNDA	0.148822	0.101089	0.196555	6.35812	6.12082	1.50908e-09	1.43385e-06	11.3527
acute_cd4	OLINK_MNDA	KRR1	OLINK_MNDA	0.0844344	0.0569591	0.11191	6.03838	6.03303	2.54139e-09	2.24223e-06	10.8644
acute_cd4	OLINK_MNDA	LIMD2	OLINK_MNDA	-0.0727235	-0.0964559	-0.048991	8.87153	-6.01577	2.81354e-09	2.31685e-06	10.7691
acute_cd4	OLINK_MNDA	G3BP2	OLINK_MNDA	0.113764	0.0760151	0.151512	7.21597	5.91645	5.02716e-09	3.88097e-06	10.2259
acute_cd4	OLINK_MNDA	ARIH2	OLINK_MNDA	0.0814679	0.0542048	0.108731	6.46456	5.86639	6.71462e-09	4.87876e-06	9.95513
acute_cd4	OLINK_MNDA	FAM177A1	OLINK_MNDA	0.121611	0.0804919	0.16273	6.32519	5.80616	9.48464e-09	6.50857e-06	9.63218
acute_cd4	OLINK_MNDA	HLA-F	OLINK_MNDA	-0.112927	-0.151207	-0.0746463	7.48619	-5.79134	1.0321e-08	6.70972e-06	9.55319
acute_cd4	OLINK_MNDA	LPXN	OLINK_MNDA	-0.141012	-0.189017	-0.0930062	5.85995	-5.76664	1.18768e-08	7.31088e-06	9.42197
acute_cd4	OLINK_MNDA	CD69	OLINK_MNDA	0.137918	0.0909005	0.184936	9.20255	5.75863	1.24294e-08	7.31088e-06	9.37947
acute_cd4	OLINK_MNDA	RHOH	OLINK_MNDA	0.0983514	0.0646551	0.132048	7.40506	5.73004	1.46106e-08	7.96428e-06	9.22841
acute_cd4	OLINK_MNDA	SNRPD3	OLINK_MNDA	-0.102885	-0.13815	-0.067619	6.90888	-5.7274	1.48299e-08	7.96428e-06	9.21449
acute_cd4	OLINK_MNDA	ITM2B	OLINK_MNDA	-0.0848454	-0.114118	-0.0555725	9.81516	-5.69011	1.82923e-08	9.24628e-06	9.0185
acute_cd4	OLINK_MNDA	RNMT	OLINK_MNDA	0.108439	0.0709992	0.145879	6.63079	5.68604	1.87141e-08	9.24628e-06	8.99721
acute_cd4	OLINK_MOG	RNASEH2C	OLINK_MOG	-0.134245	-0.188177	-0.0803122	6.08439	-4.8866	1.25831e-06	0.0155427	4.98524
acute_cd4	OLINK_MOG	HNRNPM	OLINK_MOG	-0.0942265	-0.133673	-0.0547803	7.2891	-4.6895	3.26104e-06	0.0182234	4.1386
acute_cd4	OLINK_MOG	ATOX1	OLINK_MOG	-0.108453	-0.154798	-0.0621068	5.90722	-4.59397	5.11084e-06	0.0182234	3.73999
acute_cd4	OLINK_MOG	SRP14	OLINK_MOG	-0.0425885	-0.0611117	-0.0240653	9.3744	-4.51373	7.40813e-06	0.0182234	3.41113
acute_cd4	OLINK_MOG	LINC02295	OLINK_MOG	-0.225526	-0.324322	-0.126729	1.04806	-4.4814	8.58945e-06	0.0182234	3.28018
acute_cd4	OLINK_MOG	CALR	OLINK_MOG	-0.0944065	-0.135824	-0.0529886	8.45314	-4.47479	8.85203e-06	0.0182234	3.25354
acute_cd4	OLINK_MOG	LAIR1	OLINK_MOG	-0.24647	-0.357215	-0.135725	4.32457	-4.36917	1.4253e-05	0.0213336	2.83252
acute_cd4	OLINK_MOG	CIB1	OLINK_MOG	-0.0585083	-0.0851515	-0.0318651	7.90204	-4.31112	1.84411e-05	0.0213336	2.60516
acute_cd4	OLINK_MOG	LSM3	OLINK_MOG	-0.0870179	-0.126674	-0.0473614	6.54039	-4.30778	1.8715e-05	0.0213336	2.59215
acute_cd4	OLINK_MOG	CST3	OLINK_MOG	-0.266031	-0.388267	-0.143795	4.96425	-4.2726	2.18425e-05	0.0213336	2.4559
acute_cd4	OLINK_MOG	CFP	OLINK_MOG	-0.228376	-0.333344	-0.123409	3.59504	-4.27124	2.19728e-05	0.0213336	2.45065
acute_cd4	OLINK_MOG	FKBP2	OLINK_MOG	-0.128386	-0.187427	-0.0693444	6.30519	-4.26894	2.21958e-05	0.0213336	2.44175
acute_cd4	OLINK_MOG	PLXDC2	OLINK_MOG	-0.228527	-0.33372	-0.123333	1.07347	-4.26489	2.25922e-05	0.0213336	2.42615
acute_cd4	OLINK_MOG	TTC16	OLINK_MOG	-0.269239	-0.394218	-0.144261	3.39059	-4.22922	2.63883e-05	0.0213336	2.28932
acute_cd4	OLINK_MOG	SNRPD3	OLINK_MOG	-0.098423	-0.144282	-0.0525637	6.90888	-4.21335	2.82668e-05	0.0213336	2.22877
acute_cd4	OLINK_MOG	EEF1D	OLINK_MOG	0.0428899	0.0228465	0.0629334	10.5083	4.20089	2.983e-05	0.0213336	2.18139
acute_cd4	OLINK_MOG	WDR83OS	OLINK_MOG	-0.0876087	-0.128637	-0.0465808	7.65277	-4.19205	3.09883e-05	0.0213336	2.14786
acute_cd4	OLINK_MOG	GPR141	OLINK_MOG	-0.319356	-0.46894	-0.169772	2.34461	-4.1913	3.10885e-05	0.0213336	2.14502
acute_cd4	OLINK_MOG	NUMB	OLINK_MOG	-0.1737	-0.256333	-0.0910674	4.18249	-4.12674	4.09746e-05	0.0266378	1.90221
acute_cd4	OLINK_MOG	CYB5R1	OLINK_MOG	-0.159642	-0.235848	-0.0834359	4.40891	-4.11259	4.35096e-05	0.0268716	1.84946
acute_cd4	OLINK_MOG	CNOT7	OLINK_MOG	-0.098828	-0.146192	-0.051464	6.52218	-4.09629	4.66155e-05	0.0274188	1.78889
acute_cd4	OLINK_MOG	C11orf58	OLINK_MOG	-0.0510893	-0.0757172	-0.0264613	7.69459	-4.07249	5.15284e-05	0.0279554	1.70092
acute_cd4	OLINK_MOG	FKRP	OLINK_MOG	-0.189948	-0.281568	-0.0983277	1.13753	-4.07007	5.20543e-05	0.0279554	1.69201
acute_cd4	OLINK_MOG	C1orf162	OLINK_MOG	-0.13257	-0.197134	-0.0680049	6.77501	-4.03095	6.13037e-05	0.031551	1.54852
acute_cd4	OLINK_MOG	NUCB2	OLINK_MOG	-0.112662	-0.167824	-0.0575007	6.22666	-4.00959	6.69903e-05	0.0330986	1.47075
acute_cd4	OLINK_MPHOSPH8	RAB4A	OLINK_MPHOSPH8	-0.29487	-0.409375	-0.180366	5.54379	-5.05553	5.4148e-07	0.00500884	5.76396
acute_cd4	OLINK_MPHOSPH8	ITM2B	OLINK_MPHOSPH8	-0.1392	-0.194943	-0.0834582	9.81516	-4.90247	1.1637e-06	0.00500884	5.07848
acute_cd4	OLINK_MPHOSPH8	C19orf66	OLINK_MPHOSPH8	-0.235963	-0.330627	-0.141298	6.75022	-4.89346	1.21653e-06	0.00500884	5.03874
acute_cd4	OLINK_MPHOSPH8	H2AFX	OLINK_MPHOSPH8	-0.376563	-0.529931	-0.223196	3.90989	-4.82018	1.74098e-06	0.00516141	4.71809
acute_cd4	OLINK_MPHOSPH8	PNPLA2	OLINK_MPHOSPH8	-0.272312	-0.384219	-0.160405	6.42719	-4.77715	2.14418e-06	0.00516141	4.53189
acute_cd4	OLINK_MPHOSPH8	RNASET2	OLINK_MPHOSPH8	-0.195469	-0.276348	-0.11459	8.01317	-4.74463	2.50716e-06	0.00516141	4.39218
acute_cd4	OLINK_MPHOSPH8	ATP5PD	OLINK_MPHOSPH8	-0.138966	-0.197482	-0.0804489	7.80218	-4.66215	3.71186e-06	0.00654984	4.04194
acute_cd4	OLINK_MPHOSPH8	CCDC85B	OLINK_MPHOSPH8	-0.293317	-0.41956	-0.167074	7.47194	-4.5613	5.94879e-06	0.00818661	3.62154
acute_cd4	OLINK_MPHOSPH8	FBXW4	OLINK_MPHOSPH8	-0.330857	-0.473479	-0.188235	2.8467	-4.55421	6.14736e-06	0.00818661	3.59229
acute_cd4	OLINK_MPHOSPH8	TSPAN18	OLINK_MPHOSPH8	-0.358367	-0.513951	-0.202783	2.71591	-4.52191	7.13489e-06	0.00818661	3.45967
acute_cd4	OLINK_MPHOSPH8	UCHL3	OLINK_MPHOSPH8	-0.228415	-0.328266	-0.128563	4.71071	-4.49085	8.22676e-06	0.00818661	3.33296
acute_cd4	OLINK_MPHOSPH8	PYURF	OLINK_MPHOSPH8	-0.14987	-0.215532	-0.0842086	7.26609	-4.48086	8.61055e-06	0.00818661	3.29241
acute_cd4	OLINK_MPHOSPH8	TNFSF13B	OLINK_MPHOSPH8	-0.396955	-0.570877	-0.223034	3.38165	-4.48072	8.61609e-06	0.00818661	3.29183
acute_cd4	OLINK_MPHOSPH8	FBP1	OLINK_MPHOSPH8	-0.370868	-0.535724	-0.206013	2.05796	-4.41646	1.15299e-05	0.00967615	3.03289
acute_cd4	OLINK_MPHOSPH8	CDIPT	OLINK_MPHOSPH8	-0.298317	-0.431136	-0.165498	5.16414	-4.40938	1.19033e-05	0.00967615	3.00457
acute_cd4	OLINK_MPHOSPH8	ZBP1	OLINK_MPHOSPH8	-0.261698	-0.37854	-0.144857	5.56552	-4.39708	1.25798e-05	0.00967615	2.95548
acute_cd4	OLINK_MPHOSPH8	HPSE	OLINK_MPHOSPH8	-0.345446	-0.500125	-0.190767	2.06979	-4.38437	1.33172e-05	0.00967615	2.90489
acute_cd4	OLINK_MPHOSPH8	SMAP1	OLINK_MPHOSPH8	-0.136283	-0.197778	-0.0747878	6.58496	-4.3507	1.54753e-05	0.010529	2.77158
acute_cd4	OLINK_MPHOSPH8	TYMP	OLINK_MPHOSPH8	-0.336737	-0.489041	-0.184432	6.0156	-4.34046	1.61958e-05	0.010529	2.73121
acute_cd4	OLINK_MPHOSPH8	UBE2M	OLINK_MPHOSPH8	-0.324028	-0.471689	-0.176366	2.94925	-4.30798	1.8698e-05	0.0115479	2.60379
acute_cd4	OLINK_MPHOSPH8	CHST11	OLINK_MPHOSPH8	-0.304922	-0.444739	-0.165105	4.78531	-4.28141	2.10154e-05	0.0123611	2.50023
acute_cd4	OLINK_MPHOSPH8	SBK1	OLINK_MPHOSPH8	-0.364	-0.531326	-0.196675	2.61127	-4.2707	2.20251e-05	0.0123661	2.45865
acute_cd4	OLINK_MPHOSPH8	TAP2	OLINK_MPHOSPH8	-0.328889	-0.480616	-0.177162	3.51448	-4.25544	2.35434e-05	0.0126438	2.3996
acute_cd4	OLINK_MPHOSPH8	MZT2B	OLINK_MPHOSPH8	-0.217006	-0.317468	-0.116545	6.5336	-4.24064	2.51114e-05	0.012924	2.3425
acute_cd4	OLINK_MPHOSPH8	AC016831.7	OLINK_MPHOSPH8	0.155462	0.0832733	0.22765	6.3969	4.2278	2.65516e-05	0.0131186	2.29312
acute_cd4	OLINK_MPIG6B	IGHV3-30	OLINK_MPIG6B	-0.156568	-0.203968	-0.109168	0.670389	-6.4846	1.6258e-10	2.00818e-06	13.5112
acute_cd4	OLINK_MPIG6B	PLXDC2	OLINK_MPIG6B	-0.120167	-0.162374	-0.077961	1.07347	-5.58943	3.20417e-08	0.000163434	8.4754
acute_cd4	OLINK_MPIG6B	KPNB1	OLINK_MPIG6B	-0.0447262	-0.0605454	-0.028907	6.43874	-5.55055	3.9694e-08	0.000163434	8.2721
acute_cd4	OLINK_MPIG6B	IFIT3	OLINK_MPIG6B	-0.232625	-0.315812	-0.149437	4.28683	-5.48981	5.53231e-08	0.000170838	7.95709
acute_cd4	OLINK_MPIG6B	MPHOSPH8	OLINK_MPIG6B	-0.0428068	-0.0582442	-0.0273694	7.34908	-5.44373	7.10157e-08	0.000175437	7.72029
acute_cd4	OLINK_MPIG6B	H3F3B	OLINK_MPIG6B	0.0371807	0.0233856	0.0509758	10.8782	5.29118	1.60248e-07	0.00026572	6.94932
acute_cd4	OLINK_MPIG6B	TCL1A	OLINK_MPIG6B	-0.0977739	-0.134065	-0.0614824	0.612656	-5.28904	1.62059e-07	0.00026572	6.93869
acute_cd4	OLINK_MPIG6B	IRF7	OLINK_MPIG6B	-0.141582	-0.194363	-0.0888017	6.17432	-5.26616	1.82774e-07	0.00026572	6.82484
acute_cd4	OLINK_MPIG6B	IFIT1	OLINK_MPIG6B	-0.228717	-0.314159	-0.143275	3.18233	-5.25518	1.93611e-07	0.00026572	6.77034
acute_cd4	OLINK_MPIG6B	RPS19BP1	OLINK_MPIG6B	-0.0287622	-0.0395907	-0.0179337	6.71962	-5.2145	2.39415e-07	0.000279951	6.56947
acute_cd4	OLINK_MPIG6B	SON	OLINK_MPIG6B	-0.0292679	-0.0403328	-0.0182029	8.68404	-5.19279	2.67991e-07	0.000279951	6.46285
acute_cd4	OLINK_MPIG6B	LSM10	OLINK_MPIG6B	-0.0459648	-0.0634265	-0.0285031	5.78834	-5.16771	3.05117e-07	0.000279951	6.3402
acute_cd4	OLINK_MPIG6B	IFI35	OLINK_MPIG6B	-0.103191	-0.142417	-0.0639645	5.6461	-5.16445	3.10286e-07	0.000279951	6.32433
acute_cd4	OLINK_MPIG6B	HMGB2	OLINK_MPIG6B	0.0520004	0.0322168	0.071784	7.04285	5.16012	3.17302e-07	0.000279951	6.30319
acute_cd4	OLINK_MPIG6B	GBP1	OLINK_MPIG6B	-0.107938	-0.149697	-0.0661782	5.4285	-5.07431	4.92273e-07	0.000381381	5.88834
acute_cd4	OLINK_MPIG6B	OAS1	OLINK_MPIG6B	-0.167413	-0.232201	-0.102626	5.03781	-5.07292	4.95758e-07	0.000381381	5.88168
acute_cd4	OLINK_MPIG6B	IGHG1	OLINK_MPIG6B	-0.117446	-0.162998	-0.0718945	0.581712	-5.06167	5.24893e-07	0.000381381	5.82777
acute_cd4	OLINK_MPIG6B	EIF3J	OLINK_MPIG6B	-0.0636498	-0.0885263	-0.0387732	5.11706	-5.02303	6.38098e-07	0.000437877	5.64346
acute_cd4	OLINK_MPIG6B	PPP1R15A	OLINK_MPIG6B	0.102538	0.0623427	0.142732	6.36145	5.00808	6.87915e-07	0.000447217	5.57255
acute_cd4	OLINK_MPIG6B	RNF213	OLINK_MPIG6B	-0.0536525	-0.0747761	-0.032529	8.16406	-4.98634	7.67147e-07	0.000467805	5.46973
acute_cd4	OLINK_MPIG6B	MX1	OLINK_MPIG6B	-0.146596	-0.204396	-0.0887961	6.24266	-4.97913	7.95329e-07	0.000467805	5.43571
acute_cd4	OLINK_MPIG6B	BST2	OLINK_MPIG6B	-0.0814626	-0.113789	-0.0491364	7.4713	-4.94723	9.32397e-07	0.000523499	5.28581
acute_cd4	OLINK_MPIG6B	IGKV3-11	OLINK_MPIG6B	-0.158157	-0.221156	-0.0951571	1.27717	-4.92844	1.02354e-06	0.000541662	5.19792
acute_cd4	OLINK_MPIG6B	SEC62	OLINK_MPIG6B	-0.0299649	-0.0419146	-0.0180151	7.52327	-4.92281	1.05245e-06	0.000541662	5.17167
acute_cd4	OLINK_MPIG6B	SP110	OLINK_MPIG6B	-0.0596756	-0.0836445	-0.0357067	7.02396	-4.88774	1.25125e-06	0.000618216	5.00869
acute_cd4	OLINK_MPI	XAF1	OLINK_MPI	-0.5347	-0.68778	-0.38162	6.6761	-6.85725	1.48181e-11	1.49318e-07	15.7143
acute_cd4	OLINK_MPI	OAS1	OLINK_MPI	-0.598347	-0.773016	-0.423678	5.03781	-6.72507	3.51091e-11	1.49318e-07	14.9011
acute_cd4	OLINK_MPI	ADAR	OLINK_MPI	-0.229996	-0.2975	-0.162491	6.91988	-6.68878	4.43788e-11	1.49318e-07	14.6803
acute_cd4	OLINK_MPI	IRF7	OLINK_MPI	-0.483362	-0.625741	-0.340984	6.17432	-6.66478	5.1786e-11	1.49318e-07	14.5348
acute_cd4	OLINK_MPI	MX2	OLINK_MPI	-0.432178	-0.559942	-0.304414	5.58777	-6.64068	6.04427e-11	1.49318e-07	14.3892
acute_cd4	OLINK_MPI	C19orf66	OLINK_MPI	-0.231098	-0.300258	-0.161939	6.75022	-6.56005	1.01025e-10	2.07976e-07	13.9054
acute_cd4	OLINK_MPI	MX1	OLINK_MPI	-0.512218	-0.668016	-0.356419	6.24266	-6.45431	1.96532e-10	3.15899e-07	13.279
acute_cd4	OLINK_MPI	ISG15	OLINK_MPI	-0.472587	-0.616474	-0.328699	7.61733	-6.44788	2.04598e-10	3.15899e-07	13.2411
acute_cd4	OLINK_MPI	IFI6	OLINK_MPI	-0.468872	-0.614187	-0.323558	7.53866	-6.33438	4.13451e-10	4.87434e-07	12.5794
acute_cd4	OLINK_MPI	IFIT3	OLINK_MPI	-0.7249	-0.949795	-0.500005	4.28683	-6.32786	4.30371e-10	4.87434e-07	12.5417
acute_cd4	OLINK_MPI	OAS3	OLINK_MPI	-0.487355	-0.638586	-0.336123	4.33301	-6.32646	4.34082e-10	4.87434e-07	12.5336
acute_cd4	OLINK_MPI	BST2	OLINK_MPI	-0.277421	-0.364526	-0.190316	7.4713	-6.25251	6.82219e-10	7.02231e-07	12.1086
acute_cd4	OLINK_MPI	RPL3	OLINK_MPI	0.133502	0.091169	0.175836	11.8372	6.19105	9.89956e-10	9.40611e-07	11.7588
acute_cd4	OLINK_MPI	RPLP0	OLINK_MPI	0.109964	0.0749665	0.144961	11.7148	6.16845	1.13432e-09	1.0008e-06	11.6309
acute_cd4	OLINK_MPI	EEF2	OLINK_MPI	0.134639	0.0914874	0.177791	9.90213	6.12536	1.46872e-09	1.20944e-06	11.3882
acute_cd4	OLINK_MPI	IFI44L	OLINK_MPI	-0.668674	-0.886313	-0.451034	6.01468	-6.03164	2.56231e-09	1.9781e-06	10.8658
acute_cd4	OLINK_MPI	IFI16	OLINK_MPI	-0.237507	-0.315457	-0.159557	6.57841	-5.98161	3.43836e-09	2.49827e-06	10.5899
acute_cd4	OLINK_MPI	IFITM1	OLINK_MPI	-0.17091	-0.227098	-0.114721	11.7056	-5.97145	3.64915e-09	2.50413e-06	10.5341
acute_cd4	OLINK_MPI	RPS18	OLINK_MPI	0.10137	0.0679482	0.134792	12.8034	5.95441	4.03097e-09	2.53573e-06	10.4408
acute_cd4	OLINK_MPI	LY6E	OLINK_MPI	-0.23896	-0.317787	-0.160133	9.37884	-5.95126	4.10578e-09	2.53573e-06	10.4236
acute_cd4	OLINK_MPI	RPL4	OLINK_MPI	0.138368	0.0926447	0.18409	9.99647	5.941	4.35856e-09	2.56367e-06	10.3675
acute_cd4	OLINK_MPI	PHF11	OLINK_MPI	-0.203375	-0.271214	-0.135536	6.66122	-5.88543	6.01615e-09	3.37218e-06	10.0654
acute_cd4	OLINK_MPI	SP100	OLINK_MPI	-0.208321	-0.277898	-0.138745	7.51455	-5.87802	6.27915e-09	3.37218e-06	10.0253
acute_cd4	OLINK_MPI	EIF2AK2	OLINK_MPI	-0.339917	-0.454107	-0.225728	6.50797	-5.84395	7.63933e-09	3.8744e-06	9.84151
acute_cd4	OLINK_MPI	NUDC	OLINK_MPI	-0.149955	-0.200369	-0.099541	6.364	-5.8394	7.84164e-09	3.8744e-06	9.81702
acute_cd4	OLINK_MPO	AC016831.7	OLINK_MPO	0.150768	0.0795611	0.221976	6.3969	4.15666	3.60703e-05	0.251837	1.54152
acute_cd4	OLINK_MPO	CD69	OLINK_MPO	0.186628	0.0978699	0.275386	9.20255	4.12788	4.07767e-05	0.251837	1.44633
acute_cd4	OLINK_MPO	ZFP36	OLINK_MPO	0.200053	0.100956	0.29915	9.04213	3.96318	8.11211e-05	0.271244	0.91355
acute_cd4	OLINK_MPO	SGK1	OLINK_MPO	0.349507	0.175524	0.523489	4.62187	3.94375	8.78382e-05	0.271244	0.852057
acute_cd4	OLINK_MPO	AP001610.1	OLINK_MPO	-0.388536	-0.586381	-0.190691	1.83448	-3.85537	0.000125603	0.28411	0.575966
acute_cd4	OLINK_MPO	SCCPDH	OLINK_MPO	-0.297328	-0.44966	-0.144996	3.20765	-3.8318	0.000138007	0.28411	0.503363
acute_cd4	OLINK_MPO	RHOH	OLINK_MPO	0.122384	0.0583045	0.186464	7.40506	3.74942	0.000191073	0.306716	0.252877
acute_cd4	OLINK_MPO	HIF1A	OLINK_MPO	0.142769	0.0673013	0.218237	5.81572	3.71391	0.000219428	0.306716	0.146516
acute_cd4	OLINK_MPO	NAIP	OLINK_MPO	-0.305349	-0.470257	-0.140442	2.87481	-3.63509	0.000297111	0.306716	-0.0860874
acute_cd4	OLINK_MPO	AREG	OLINK_MPO	0.353317	0.161903	0.544731	5.42962	3.62368	0.000310303	0.306716	-0.119384
acute_cd4	OLINK_MPO	RNMT	OLINK_MPO	0.130248	0.0595041	0.200992	6.63079	3.61444	0.000321381	0.306716	-0.146261
acute_cd4	OLINK_MPO	BAIAP3	OLINK_MPO	-0.267942	-0.413725	-0.12216	1.16126	-3.60824	0.000329023	0.306716	-0.164265
acute_cd4	OLINK_MPO	STAT2	OLINK_MPO	-0.27328	-0.422073	-0.124488	4.42771	-3.60567	0.000332231	0.306716	-0.171695
acute_cd4	OLINK_MPO	DAPP1	OLINK_MPO	-0.273858	-0.424094	-0.123622	3.24696	-3.57857	0.000367995	0.306716	-0.24997
acute_cd4	OLINK_MPO	DDX21	OLINK_MPO	0.124834	0.0562896	0.193379	7.07502	3.57535	0.00037247	0.306716	-0.259218
acute_cd4	OLINK_MPO	DRAP1	OLINK_MPO	-0.115949	-0.180317	-0.0515814	7.83801	-3.53638	0.000430915	0.309353	-0.370684
acute_cd4	OLINK_MPO	KPNB1	OLINK_MPO	-0.104154	-0.162064	-0.0462438	6.43874	-3.53085	0.000439862	0.309353	-0.386388
acute_cd4	OLINK_MPO	CTH	OLINK_MPO	0.235562	0.104342	0.366782	0.855928	3.52424	0.000450806	0.309353	-0.405166
acute_cd4	OLINK_MPO	ZNF710-AS1	OLINK_MPO	-0.214309	-0.334645	-0.0939727	0.792912	-3.49625	0.000499972	0.325035	-0.484215
acute_cd4	OLINK_MPO	SNED1	OLINK_MPO	-0.30052	-0.47047	-0.130569	2.41691	-3.47144	0.000547711	0.325391	-0.553795
acute_cd4	OLINK_MPO	ISG15	OLINK_MPO	-0.344297	-0.539157	-0.149437	7.61733	-3.46871	0.000553207	0.325391	-0.561408
acute_cd4	OLINK_MPO	DDIT4	OLINK_MPO	0.153391	0.0647624	0.242019	8.15899	3.3977	0.000715891	0.366433	-0.757766
acute_cd4	OLINK_MPO	STK4	OLINK_MPO	-0.0701771	-0.110787	-0.0295672	7.93002	-3.39252	0.000729357	0.366433	-0.771942
acute_cd4	OLINK_MPO	IFI6	OLINK_MPO	-0.339157	-0.53567	-0.142644	7.53866	-3.3882	0.000740764	0.366433	-0.783745
acute_cd4	OLINK_MPO	LAMP3	OLINK_MPO	-0.393259	-0.621857	-0.164662	1.63694	-3.37727	0.000770344	0.366433	-0.813516
acute_cd4	OLINK_MRPL46	RPL4	OLINK_MRPL46	0.309686	0.169728	0.449644	9.99647	4.34394	1.59477e-05	0.196986	1.38125
acute_cd4	OLINK_MRPL46	CCDC85B	OLINK_MRPL46	-0.578779	-0.8649	-0.292658	7.47194	-3.9712	7.84911e-05	0.366905	0.312782
acute_cd4	OLINK_MRPL46	ERBB2	OLINK_MRPL46	-0.619114	-0.930847	-0.307381	0.962854	-3.89894	0.000105391	0.366905	0.116103
acute_cd4	OLINK_MRPL46	EEF2	OLINK_MRPL46	0.261522	0.12883	0.394214	9.90213	3.86921	0.000118816	0.366905	0.036168
acute_cd4	OLINK_MRPL46	RPL5	OLINK_MRPL46	0.186477	0.0857702	0.287184	11.4182	3.63517	0.000297021	0.497258	-0.572645
acute_cd4	OLINK_MRPL46	TLR3	OLINK_MRPL46	-0.568778	-0.878824	-0.258731	0.972115	-3.60142	0.000337616	0.497258	-0.657461
acute_cd4	OLINK_MRPL46	HINT1	OLINK_MRPL46	0.150362	0.0666593	0.234064	9.85763	3.52661	0.000446849	0.497258	-0.842754
acute_cd4	OLINK_MRPL46	TPT1	OLINK_MRPL46	0.213362	0.0941983	0.332526	12.2101	3.51505	0.000466423	0.497258	-0.871055
acute_cd4	OLINK_MRPL46	RPS8	OLINK_MRPL46	0.196546	0.0866291	0.306464	12.5415	3.51041	0.000474506	0.497258	-0.882395
acute_cd4	OLINK_MRPL46	IFITM2	OLINK_MRPL46	-0.265961	-0.414837	-0.117085	9.89107	-3.50713	0.000480297	0.497258	-0.8904
acute_cd4	OLINK_MRPL46	TUBA4A	OLINK_MRPL46	-0.295748	-0.462146	-0.12935	7.18317	-3.48926	0.000513021	0.497258	-0.933881
acute_cd4	OLINK_MRPL46	RNF149	OLINK_MRPL46	-0.253493	-0.396323	-0.110662	7.0235	-3.48421	0.000522635	0.497258	-0.946125
acute_cd4	OLINK_MRPL46	PNPLA2	OLINK_MRPL46	-0.441494	-0.695555	-0.187432	6.42719	-3.41149	0.000681164	0.497258	-1.12061
acute_cd4	OLINK_MRPL46	ZBP1	OLINK_MRPL46	-0.458258	-0.722759	-0.193757	5.56552	-3.40127	0.000706748	0.497258	-1.14486
acute_cd4	OLINK_MRPL46	DDIT4	OLINK_MRPL46	-0.351177	-0.554234	-0.148119	8.15899	-3.3952	0.000722353	0.497258	-1.15922
acute_cd4	OLINK_MRPL46	C12orf42	OLINK_MRPL46	0.59005	0.248749	0.931351	1.91665	3.39399	0.000725517	0.497258	-1.16209
acute_cd4	OLINK_MRPL46	HEXDC	OLINK_MRPL46	-0.439297	-0.694375	-0.184219	4.32856	-3.38099	0.00076015	0.497258	-1.19274
acute_cd4	OLINK_MRPL46	RPLP0	OLINK_MRPL46	0.18664	0.0780553	0.295224	11.7148	3.37439	0.000778328	0.497258	-1.20827
acute_cd4	OLINK_MRPL46	PPP3CC	OLINK_MRPL46	-0.368491	-0.58428	-0.152701	6.56635	-3.35239	0.000841886	0.497258	-1.25982
acute_cd4	OLINK_MRPL46	ITPKC	OLINK_MRPL46	-0.463177	-0.734427	-0.191927	0.738128	-3.35225	0.000842322	0.497258	-1.26016
acute_cd4	OLINK_MRPL46	BST2	OLINK_MRPL46	-0.460354	-0.730033	-0.190674	7.4713	-3.35122	0.000845403	0.497258	-1.26255
acute_cd4	OLINK_MRPL46	BAZ1A	OLINK_MRPL46	-0.21484	-0.3412	-0.0884806	6.5974	-3.33785	0.000886521	0.497741	-1.29372
acute_cd4	OLINK_MRPL46	CDNF	OLINK_MRPL46	0.394517	0.159694	0.629339	0.585096	3.29825	0.00101939	0.547457	-1.38529
acute_cd4	OLINK_MRPL46	PARP12	OLINK_MRPL46	-0.617419	-0.98664	-0.248198	4.26486	-3.28286	0.00107585	0.553705	-1.4206
acute_cd4	OLINK_MRPL46	PPP1R15A	OLINK_MRPL46	0.554423	0.220376	0.888471	6.36145	3.25831	0.00117196	0.569026	-1.4766
acute_cd4	OLINK_MSLN	XAF1	OLINK_MSLN	-0.487872	-0.590125	-0.385619	6.6761	-9.36673	8.81713e-20	4.26133e-16	34.0638
acute_cd4	OLINK_MSLN	IFI44L	OLINK_MSLN	-0.688825	-0.833301	-0.544348	6.01468	-9.35988	9.34373e-20	4.26133e-16	34.0077
acute_cd4	OLINK_MSLN	MX2	OLINK_MSLN	-0.404862	-0.489994	-0.319731	5.58777	-9.33637	1.13983e-19	4.26133e-16	33.8155
acute_cd4	OLINK_MSLN	IFI6	OLINK_MSLN	-0.456327	-0.552652	-0.360001	7.53866	-9.30022	1.54615e-19	4.26133e-16	33.5206
acute_cd4	OLINK_MSLN	IRF7	OLINK_MSLN	-0.447722	-0.542514	-0.352929	6.17432	-9.27239	1.95397e-19	4.26133e-16	33.2943
acute_cd4	OLINK_MSLN	MX1	OLINK_MSLN	-0.488907	-0.592496	-0.385317	6.24266	-9.26552	2.06995e-19	4.26133e-16	33.2385
acute_cd4	OLINK_MSLN	OAS1	OLINK_MSLN	-0.544427	-0.660618	-0.428236	5.03781	-9.19868	3.62271e-19	6.39253e-16	32.6974
acute_cd4	OLINK_MSLN	IFIT3	OLINK_MSLN	-0.69762	-0.847233	-0.548006	4.28683	-9.15391	5.26143e-19	8.12364e-16	32.3366
acute_cd4	OLINK_MSLN	EIF2AK2	OLINK_MSLN	-0.346415	-0.422047	-0.270782	6.50797	-8.99181	2.00772e-18	2.75548e-15	31.0422
acute_cd4	OLINK_MSLN	SP100	OLINK_MSLN	-0.209891	-0.256017	-0.163766	7.51455	-8.93332	3.24013e-18	4.00221e-15	30.5797
acute_cd4	OLINK_MSLN	RSAD2	OLINK_MSLN	-0.63238	-0.77259	-0.492171	3.2744	-8.85441	6.15622e-18	6.91288e-15	29.9596
acute_cd4	OLINK_MSLN	IFIT1	OLINK_MSLN	-0.691516	-0.846035	-0.536997	3.18233	-8.78576	1.07209e-17	1.10354e-14	29.4237
acute_cd4	OLINK_MSLN	ISG15	OLINK_MSLN	-0.427899	-0.524161	-0.331637	7.61733	-8.72657	1.72496e-17	1.63898e-14	28.9643
acute_cd4	OLINK_MSLN	CMPK2	OLINK_MSLN	-0.558395	-0.684851	-0.431938	3.38448	-8.66878	2.73778e-17	2.41551e-14	28.5182
acute_cd4	OLINK_MSLN	ISG20	OLINK_MSLN	-0.18717	-0.23028	-0.144061	8.5143	-8.52361	8.64249e-17	7.1168e-14	27.4083
acute_cd4	OLINK_MSLN	OAS3	OLINK_MSLN	-0.438404	-0.539989	-0.33682	4.33301	-8.4724	1.29161e-16	9.97119e-14	27.0205
acute_cd4	OLINK_MSLN	LY6E	OLINK_MSLN	-0.225399	-0.277984	-0.172814	9.37884	-8.41495	2.02264e-16	1.46963e-13	26.5876
acute_cd4	OLINK_MSLN	IFITM1	OLINK_MSLN	-0.15981	-0.19724	-0.12238	11.7056	-8.38189	2.61529e-16	1.79467e-13	26.3396
acute_cd4	OLINK_MSLN	PPM1K	OLINK_MSLN	-0.237452	-0.293363	-0.181541	5.86614	-8.33749	3.68854e-16	2.28148e-13	26.0078
acute_cd4	OLINK_MSLN	ADAR	OLINK_MSLN	-0.193139	-0.238618	-0.147661	6.91988	-8.3373	3.6941e-16	2.28148e-13	26.0063
acute_cd4	OLINK_MSLN	C19orf66	OLINK_MSLN	-0.196595	-0.243024	-0.150166	6.75022	-8.31272	4.46577e-16	2.62672e-13	25.8233
acute_cd4	OLINK_MSLN	RPL27	OLINK_MSLN	0.0870844	0.0660728	0.108096	10.329	8.13654	1.71705e-15	9.64043e-13	24.5243
acute_cd4	OLINK_MSLN	RPL3	OLINK_MSLN	0.117175	0.0887132	0.145637	11.8372	8.08217	2.58944e-15	1.39064e-12	24.1281
acute_cd4	OLINK_MSLN	CHMP5	OLINK_MSLN	-0.243294	-0.302732	-0.183857	5.84723	-8.03582	3.66934e-15	1.88849e-12	23.7921
acute_cd4	OLINK_MSLN	AC004585.1	OLINK_MSLN	0.383739	0.288676	0.478802	2.80015	7.92471	8.4053e-15	4.15289e-12	22.9932
acute_cd4	OLINK_MSMB	PEPD	OLINK_MSMB	-0.159416	-0.222611	-0.0962217	5.73266	-4.95235	9.0893e-07	0.0112271	5.23998
acute_cd4	OLINK_MSMB	RNASEH2C	OLINK_MSMB	-0.128415	-0.182546	-0.0742838	6.08439	-4.65723	3.79898e-06	0.0161765	3.97669
acute_cd4	OLINK_MSMB	ATP5PD	OLINK_MSMB	-0.0926636	-0.132343	-0.0529843	7.80218	-4.58463	5.33815e-06	0.0161765	3.67706
acute_cd4	OLINK_MSMB	ARPC5	OLINK_MSMB	-0.130282	-0.186998	-0.0735663	7.57158	-4.50961	7.54932e-06	0.0161765	3.37212
acute_cd4	OLINK_MSMB	LBH	OLINK_MSMB	-0.156406	-0.224641	-0.088171	6.63655	-4.49992	7.8922e-06	0.0161765	3.33307
acute_cd4	OLINK_MSMB	TALDO1	OLINK_MSMB	-0.108379	-0.156145	-0.0606123	6.82374	-4.4543	9.71672e-06	0.0161765	3.1503
acute_cd4	OLINK_MSMB	DNAJB1	OLINK_MSMB	0.128471	0.0717893	0.185153	7.72274	4.44958	9.92673e-06	0.0161765	3.13151
acute_cd4	OLINK_MSMB	PTP4A1	OLINK_MSMB	0.136144	0.0759154	0.196372	5.78827	4.43767	1.0477e-05	0.0161765	3.08412
acute_cd4	OLINK_MSMB	LSM4	OLINK_MSMB	-0.101037	-0.147448	-0.0546257	6.5147	-4.27381	2.17273e-05	0.027618	2.44451
acute_cd4	OLINK_MSMB	SYTL1	OLINK_MSMB	-0.118766	-0.173405	-0.0641271	6.99823	-4.26726	2.23592e-05	0.027618	2.41941
acute_cd4	OLINK_MSMB	CCT3	OLINK_MSMB	-0.12031	-0.176196	-0.0644249	6.78747	-4.22633	2.67219e-05	0.0300063	2.26343
acute_cd4	OLINK_MSMB	XRCC6	OLINK_MSMB	-0.0831567	-0.122779	-0.0435342	7.55526	-4.12017	4.21349e-05	0.0359796	1.86552
acute_cd4	OLINK_MSMB	BRK1	OLINK_MSMB	-0.0963293	-0.142442	-0.0502166	7.63802	-4.10107	4.56836e-05	0.0359796	1.79496
acute_cd4	OLINK_MSMB	PHB	OLINK_MSMB	-0.105728	-0.156421	-0.0550353	6.38077	-4.09452	4.6964e-05	0.0359796	1.77085
acute_cd4	OLINK_MSMB	ATG3	OLINK_MSMB	-0.103989	-0.153871	-0.054106	5.77317	-4.09257	4.73531e-05	0.0359796	1.76365
acute_cd4	OLINK_MSMB	FAAP20	OLINK_MSMB	-0.139564	-0.206515	-0.0726136	6.58006	-4.0924	4.73869e-05	0.0359796	1.76303
acute_cd4	OLINK_MSMB	NSUN5	OLINK_MSMB	-0.120709	-0.178919	-0.062498	4.93934	-4.07095	5.18635e-05	0.0359796	1.68431
acute_cd4	OLINK_MSMB	RAN	OLINK_MSMB	-0.0813725	-0.121007	-0.0417374	8.37241	-4.03048	6.14226e-05	0.0359796	1.53689
acute_cd4	OLINK_MSMB	COPZ1	OLINK_MSMB	-0.120422	-0.179155	-0.0616892	6.08923	-4.02516	6.27979e-05	0.0359796	1.5176
acute_cd4	OLINK_MSMB	PTBP1	OLINK_MSMB	-0.0977626	-0.145478	-0.0500476	6.05012	-4.02232	6.3545e-05	0.0359796	1.5073
acute_cd4	OLINK_MSMB	DHODH	OLINK_MSMB	-0.212655	-0.316598	-0.108711	2.2895	-4.0164	6.51262e-05	0.0359796	1.4859
acute_cd4	OLINK_MSMB	ABHD14B	OLINK_MSMB	-0.0873831	-0.130169	-0.0445969	6.84713	-4.00942	6.70378e-05	0.0359796	1.46071
acute_cd4	OLINK_MSMB	PSMA7	OLINK_MSMB	-0.0561212	-0.083656	-0.0285865	8.15306	-4.00133	6.93207e-05	0.0359796	1.43156
acute_cd4	OLINK_MSMB	VCP	OLINK_MSMB	-0.105417	-0.157288	-0.0535469	6.93333	-3.9898	7.27037e-05	0.0359796	1.39009
acute_cd4	OLINK_MSMB	FKBP1A	OLINK_MSMB	-0.0842214	-0.125666	-0.0427764	7.17198	-3.98941	7.28214e-05	0.0359796	1.38868
acute_cd4	OLINK_MSR1	NOG	OLINK_MSR1	-0.276514	-0.379925	-0.173103	0.818059	-5.24937	1.99585e-07	0.00246527	6.6108
acute_cd4	OLINK_MSR1	MAFB	OLINK_MSR1	-0.35141	-0.490733	-0.212086	1.97285	-4.95163	9.12201e-07	0.00563376	5.25799
acute_cd4	OLINK_MSR1	S100A8	OLINK_MSR1	-0.337141	-0.479116	-0.195167	7.50671	-4.66187	3.71682e-06	0.0129221	4.01214
acute_cd4	OLINK_MSR1	CFP	OLINK_MSR1	-0.273468	-0.389254	-0.157682	3.59504	-4.6367	4.18461e-06	0.0129221	3.90725
acute_cd4	OLINK_MSR1	C1QA	OLINK_MSR1	-0.245381	-0.350963	-0.139798	0.826635	-4.56255	5.91436e-06	0.0146108	3.60136
acute_cd4	OLINK_MSR1	HIST1H1E	OLINK_MSR1	0.19548	0.110204	0.280756	6.94133	4.50022	7.8813e-06	0.016225	3.3478
acute_cd4	OLINK_MSR1	ASGR2	OLINK_MSR1	-0.222619	-0.320485	-0.124752	0.738007	-4.46568	9.2271e-06	0.0162819	3.20868
acute_cd4	OLINK_MSR1	HCK	OLINK_MSR1	-0.285395	-0.411757	-0.159033	1.38829	-4.43394	1.06553e-05	0.0164517	3.08176
acute_cd4	OLINK_MSR1	UBB	OLINK_MSR1	0.0632973	0.0350455	0.0915491	9.06333	4.39844	1.25032e-05	0.0165301	2.94079
acute_cd4	OLINK_MSR1	RHOA	OLINK_MSR1	0.0599057	0.0330752	0.0867362	9.16302	4.38327	1.33826e-05	0.0165301	2.88091
acute_cd4	OLINK_MSR1	HNRNPC	OLINK_MSR1	0.0687148	0.0373592	0.10007	8.21622	4.30224	1.91772e-05	0.0201137	2.56423
acute_cd4	OLINK_MSR1	S100A12	OLINK_MSR1	-0.341348	-0.497265	-0.185431	4.06686	-4.29798	1.95405e-05	0.0201137	2.54772
acute_cd4	OLINK_MSR1	RHOQ	OLINK_MSR1	-0.241091	-0.353044	-0.129138	1.50982	-4.2277	2.65627e-05	0.0252386	2.27789
acute_cd4	OLINK_MSR1	BASP1	OLINK_MSR1	-0.171367	-0.251274	-0.0914613	0.500018	-4.21024	2.86493e-05	0.0252769	2.21149
acute_cd4	OLINK_MSR1	KLF6	OLINK_MSR1	0.119481	0.063219	0.175743	8.96912	4.1691	3.42e-05	0.0254237	2.05607
acute_cd4	OLINK_MSR1	SERPINE2	OLINK_MSR1	-0.234703	-0.345475	-0.123932	1.03906	-4.15958	3.56215e-05	0.0254237	2.02035
acute_cd4	OLINK_MSR1	RPL35A	OLINK_MSR1	-0.0530952	-0.0783954	-0.027795	11.9624	-4.11993	4.21778e-05	0.0254237	1.87224
acute_cd4	OLINK_MSR1	ANKRD40	OLINK_MSR1	-0.233006	-0.344303	-0.121709	1.94483	-4.11002	4.39866e-05	0.0254237	1.83545
acute_cd4	OLINK_MSR1	LRRK2	OLINK_MSR1	-0.271991	-0.402122	-0.141859	1.30712	-4.10328	4.52592e-05	0.0254237	1.81046
acute_cd4	OLINK_MSR1	ATP8A2	OLINK_MSR1	-0.178923	-0.264534	-0.0933127	0.642189	-4.10297	4.53173e-05	0.0254237	1.80934
acute_cd4	OLINK_MSR1	KLHL6	OLINK_MSR1	-0.230545	-0.341054	-0.120037	3.11718	-4.09562	4.6747e-05	0.0254237	1.78213
acute_cd4	OLINK_MSR1	HIST4H4	OLINK_MSR1	-0.241843	-0.357815	-0.125871	2.2956	-4.09393	4.70819e-05	0.0254237	1.77588
acute_cd4	OLINK_MSR1	RPL38	OLINK_MSR1	-0.0773869	-0.114563	-0.0402109	10.2825	-4.08661	4.85564e-05	0.0254237	1.74888
acute_cd4	OLINK_MSR1	FCN1	OLINK_MSR1	-0.327374	-0.484799	-0.169949	3.66185	-4.08253	4.93983e-05	0.0254237	1.73383
acute_cd4	OLINK_MSR1	S100A9	OLINK_MSR1	-0.262114	-0.389705	-0.134522	7.33162	-4.03299	6.0785e-05	0.0300327	1.55231
acute_cd4	OLINK_MSRA	PPP1R15A	OLINK_MSRA	0.213872	0.129177	0.298567	6.36145	4.95742	8.86297e-07	0.00391638	5.3606
acute_cd4	OLINK_MSRA	EEF2	OLINK_MSRA	0.0837691	0.0502029	0.117335	9.90213	4.89936	1.18166e-06	0.00391638	5.10069
acute_cd4	OLINK_MSRA	SEC62	OLINK_MSRA	-0.0621672	-0.0873032	-0.0370313	7.52327	-4.8554	1.46631e-06	0.00391638	4.90579
acute_cd4	OLINK_MSRA	DDX18	OLINK_MSRA	-0.0712255	-0.100151	-0.0423003	7.26303	-4.83414	1.62672e-06	0.00391638	4.81208
acute_cd4	OLINK_MSRA	PLXDC2	OLINK_MSRA	-0.218632	-0.307485	-0.129778	1.07347	-4.83057	1.65525e-06	0.00391638	4.79639
acute_cd4	OLINK_MSRA	TCL1A	OLINK_MSRA	-0.186895	-0.263304	-0.110487	0.612656	-4.80191	1.90239e-06	0.00391638	4.67083
acute_cd4	OLINK_MSRA	IGHV3-30	OLINK_MSRA	-0.244021	-0.344757	-0.143285	0.670389	-4.75554	2.37924e-06	0.00419833	4.46913
acute_cd4	OLINK_MSRA	KLF6	OLINK_MSRA	0.102036	0.0588919	0.14518	8.96912	4.64292	4.06393e-06	0.0062747	3.98691
acute_cd4	OLINK_MSRA	TLR4	OLINK_MSRA	-0.177624	-0.254159	-0.101089	0.71296	-4.55615	6.09247e-06	0.00702344	3.62277
acute_cd4	OLINK_MSRA	RNF5	OLINK_MSRA	-0.166114	-0.237705	-0.0945226	5.16736	-4.55518	6.1199e-06	0.00702344	3.61874
acute_cd4	OLINK_MSRA	CD44	OLINK_MSRA	0.056296	0.0319068	0.0806852	7.89442	4.53146	6.82796e-06	0.00702344	3.52037
acute_cd4	OLINK_MSRA	RPL4	OLINK_MSRA	0.0821108	0.0464665	0.117755	9.99647	4.5224	7.11887e-06	0.00702344	3.48289
acute_cd4	OLINK_MSRA	EIF4B	OLINK_MSRA	0.0658688	0.0372187	0.094519	7.68717	4.51348	7.41646e-06	0.00702344	3.44611
acute_cd4	OLINK_MSRA	C1QB	OLINK_MSRA	-0.174825	-0.251128	-0.0985226	0.674691	-4.49804	7.9605e-06	0.00702344	3.38255
acute_cd4	OLINK_MSRA	RPL3	OLINK_MSRA	0.0755239	0.0424337	0.108614	11.8372	4.48068	8.61754e-06	0.00704964	3.31135
acute_cd4	OLINK_MSRA	TAGLN2	OLINK_MSRA	0.0702142	0.0393629	0.101066	9.1581	4.46796	9.13166e-06	0.00704964	3.25935
acute_cd4	OLINK_MSRA	UPF2	OLINK_MSRA	-0.11259	-0.163163	-0.0620177	5.94221	-4.37062	1.41611e-05	0.0102893	2.86598
acute_cd4	OLINK_MSRA	RPLP0	OLINK_MSRA	0.0606372	0.0331507	0.0881236	11.7148	4.33091	1.68963e-05	0.0109693	2.70785
acute_cd4	OLINK_MSRA	OAS1	OLINK_MSRA	-0.30257	-0.439797	-0.165342	5.03781	-4.32855	1.70735e-05	0.0109693	2.69851
acute_cd4	OLINK_MSRA	PIN4	OLINK_MSRA	-0.11278	-0.164035	-0.0615238	5.62141	-4.31963	1.77612e-05	0.0109693	2.66317
acute_cd4	OLINK_MSRA	FKBP2	OLINK_MSRA	-0.109713	-0.159748	-0.0596778	6.30519	-4.3047	1.89706e-05	0.0111369	2.60423
acute_cd4	OLINK_MSRA	XAF1	OLINK_MSRA	-0.263485	-0.384272	-0.142698	6.6761	-4.28247	2.09182e-05	0.0111369	2.51681
acute_cd4	OLINK_MSRA	MPHOSPH8	OLINK_MSRA	-0.0716425	-0.1045	-0.0387848	7.34908	-4.28048	2.11014e-05	0.0111369	2.50902
acute_cd4	OLINK_MSRA	S100A9	OLINK_MSRA	-0.21232	-0.309828	-0.114812	7.33162	-4.27474	2.16391e-05	0.0111369	2.48652
acute_cd4	OLINK_MSRA	RBM47	OLINK_MSRA	-0.175439	-0.256566	-0.0943118	0.820339	-4.24541	2.45957e-05	0.0113836	2.37204
acute_cd4	OLINK_MSTN	SP100	OLINK_MSTN	0.243366	0.174171	0.312561	7.51455	6.90469	1.08357e-11	1.33843e-07	16.0233
acute_cd4	OLINK_MSTN	IRF7	OLINK_MSTN	0.493705	0.350936	0.636473	6.17432	6.78881	2.32021e-11	1.43296e-07	15.3041
acute_cd4	OLINK_MSTN	MX1	OLINK_MSTN	0.524544	0.368978	0.68011	6.24266	6.61952	6.92012e-11	2.06034e-07	14.2728
acute_cd4	OLINK_MSTN	HLA-E	OLINK_MSTN	0.130196	0.091536	0.168857	10.5542	6.61139	7.28891e-11	2.06034e-07	14.2238
acute_cd4	OLINK_MSTN	OAS1	OLINK_MSTN	0.585603	0.411157	0.760049	5.03781	6.59024	8.3401e-11	2.06034e-07	14.0967
acute_cd4	OLINK_MSTN	IL7R	OLINK_MSTN	0.194291	0.135715	0.252867	10.3399	6.51163	1.3717e-10	2.82388e-07	13.6275
acute_cd4	OLINK_MSTN	PTGES3	OLINK_MSTN	0.12024	0.0837492	0.156732	8.20255	6.46875	1.79563e-10	2.99229e-07	13.3737
acute_cd4	OLINK_MSTN	SHISA5	OLINK_MSTN	0.197119	0.137086	0.257153	7.56247	6.44605	2.06953e-10	2.99229e-07	13.2399
acute_cd4	OLINK_MSTN	ISG20	OLINK_MSTN	0.211111	0.146732	0.275489	8.5143	6.43769	2.18026e-10	2.99229e-07	13.1908
acute_cd4	OLINK_MSTN	MX2	OLINK_MSTN	0.421597	0.292526	0.550668	5.58777	6.4125	2.55054e-10	3.15043e-07	13.043
acute_cd4	OLINK_MSTN	USP18	OLINK_MSTN	0.57904	0.40101	0.757071	3.44896	6.38518	3.0216e-10	3.39298e-07	12.8833
acute_cd4	OLINK_MSTN	CHMP5	OLINK_MSTN	0.284686	0.196309	0.373063	5.84723	6.32392	4.40908e-10	4.53841e-07	12.5274
acute_cd4	OLINK_MSTN	IFIT1	OLINK_MSTN	0.735324	0.503687	0.966962	3.18233	6.23202	7.72687e-10	7.34171e-07	11.9992
acute_cd4	OLINK_MSTN	OASL	OLINK_MSTN	0.48825	0.3341	0.642401	4.73324	6.21807	8.40821e-10	7.41845e-07	11.9197
acute_cd4	OLINK_MSTN	LY6E	OLINK_MSTN	0.247625	0.16876	0.326489	9.37884	6.16414	1.16414e-09	9.58632e-07	11.6136
acute_cd4	OLINK_MSTN	SNX6	OLINK_MSTN	0.123199	0.0836753	0.162723	7.2412	6.11937	1.52225e-09	1.08407e-06	11.3613
acute_cd4	OLINK_MSTN	SP110	OLINK_MSTN	0.202334	0.137381	0.267286	7.02396	6.1155	1.55786e-09	1.08407e-06	11.3396
acute_cd4	OLINK_MSTN	IL16	OLINK_MSTN	0.200911	0.136391	0.265431	6.28916	6.11316	1.57976e-09	1.08407e-06	11.3264
acute_cd4	OLINK_MSTN	IFI44	OLINK_MSTN	0.3948	0.26739	0.52221	5.15826	6.08319	1.88838e-09	1.22765e-06	11.1587
acute_cd4	OLINK_MSTN	IFI6	OLINK_MSTN	0.451171	0.305241	0.5971	7.53866	6.06955	2.04767e-09	1.26464e-06	11.0825
acute_cd4	OLINK_MSTN	IFI44L	OLINK_MSTN	0.673711	0.454812	0.89261	6.01468	6.0421	2.40889e-09	1.41689e-06	10.9298
acute_cd4	OLINK_MSTN	ISG15	OLINK_MSTN	0.445243	0.300326	0.590161	7.61733	6.03165	2.56227e-09	1.4386e-06	10.8718
acute_cd4	OLINK_MSTN	CMPK2	OLINK_MSTN	0.583744	0.392636	0.774851	3.38448	5.99658	3.14955e-09	1.69145e-06	10.6779
acute_cd4	OLINK_MSTN	IFITM1	OLINK_MSTN	0.171151	0.114711	0.227591	11.7056	5.9532	4.05961e-09	2.01281e-06	10.4395
acute_cd4	OLINK_MSTN	IFIT3	OLINK_MSTN	0.688854	0.461669	0.916039	4.28683	5.9526	4.07386e-09	2.01281e-06	10.4362
acute_cd4	OLINK_MTPN	RABAC1	OLINK_MTPN	-0.384682	-0.588602	-0.180763	6.92162	-3.70342	0.000228535	0.908435	-2.27569
acute_cd4	OLINK_MTPN	RBM4	OLINK_MTPN	-0.56727	-0.873285	-0.261255	4.32031	-3.6392	0.000292503	0.908435	-2.36233
acute_cd4	OLINK_MTPN	PLSCR3	OLINK_MTPN	-0.469387	-0.730513	-0.208261	5.72629	-3.5289	0.000443063	0.908435	-2.5078
acute_cd4	OLINK_MTPN	HPCAL1	OLINK_MTPN	-0.611153	-0.960787	-0.261519	5.42939	-3.43159	0.000633371	0.908435	-2.63263
acute_cd4	OLINK_MTPN	IGFBP6	OLINK_MTPN	-0.457286	-0.719108	-0.195464	0.660218	-3.42879	0.000639847	0.908435	-2.63618
acute_cd4	OLINK_MTPN	CMSS1	OLINK_MTPN	-0.534934	-0.848303	-0.221566	3.78542	-3.35123	0.000845371	0.908435	-2.73322
acute_cd4	OLINK_MTPN	MZT2B	OLINK_MTPN	-0.391246	-0.625581	-0.156911	6.5336	-3.27771	0.00109537	0.908435	-2.82325
acute_cd4	OLINK_MTPN	DUSP23	OLINK_MTPN	-0.352109	-0.566513	-0.137706	5.32445	-3.22408	0.00131924	0.908435	-2.88774
acute_cd4	OLINK_MTPN	NCOA5	OLINK_MTPN	-0.505022	-0.815271	-0.194774	3.39636	-3.19566	0.00145435	0.908435	-2.9215
acute_cd4	OLINK_MTPN	YDJC	OLINK_MTPN	-0.467296	-0.754901	-0.179692	5.52159	-3.18974	0.00148404	0.908435	-2.92849
acute_cd4	OLINK_MTPN	CMTM8	OLINK_MTPN	-0.738949	-1.19435	-0.283549	4.04601	-3.18552	0.00150558	0.908435	-2.93348
acute_cd4	OLINK_MTPN	RSAD1	OLINK_MTPN	-0.543604	-0.878836	-0.208372	5.05713	-3.18343	0.00151629	0.908435	-2.93593
acute_cd4	OLINK_MTPN	NUDT22	OLINK_MTPN	-0.400109	-0.648069	-0.152148	5.39728	-3.16778	0.00159919	0.908435	-2.95433
acute_cd4	OLINK_MTPN	HIST1H2BJ	OLINK_MTPN	-0.654398	-1.06022	-0.248574	1.97806	-3.16565	0.00161078	0.908435	-2.95683
acute_cd4	OLINK_MTPN	NT5C3B	OLINK_MTPN	-0.536359	-0.870493	-0.202225	4.21042	-3.15133	0.00169079	0.908435	-2.97358
acute_cd4	OLINK_MTPN	EPN1	OLINK_MTPN	-0.518325	-0.841979	-0.194671	4.98386	-3.14398	0.00173321	0.908435	-2.98214
acute_cd4	OLINK_MTPN	ELP6	OLINK_MTPN	-0.409023	-0.664765	-0.153281	4.35308	-3.13982	0.00175769	0.908435	-2.98699
acute_cd4	OLINK_MTPN	POLR3H	OLINK_MTPN	-0.528461	-0.860004	-0.196918	3.34464	-3.12919	0.0018217	0.908435	-2.99933
acute_cd4	OLINK_MTPN	EIF3B	OLINK_MTPN	-0.504143	-0.820573	-0.187712	3.85477	-3.12776	0.00183043	0.908435	-3.00098
acute_cd4	OLINK_MTPN	FDX1	OLINK_MTPN	-0.477244	-0.778167	-0.176321	5.71795	-3.11346	0.00192028	0.908435	-3.01752
acute_cd4	OLINK_MTPN	CDC42BPB	OLINK_MTPN	-0.49532	-0.809341	-0.181298	0.960919	-3.0966	0.0020314	0.908435	-3.03692
acute_cd4	OLINK_MTPN	DCAF10	OLINK_MTPN	-0.527675	-0.862739	-0.19261	4.15363	-3.09169	0.00206487	0.908435	-3.04255
acute_cd4	OLINK_MTPN	RPP21	OLINK_MTPN	-0.46388	-0.758524	-0.169237	4.81359	-3.09078	0.00207111	0.908435	-3.04359
acute_cd4	OLINK_MTPN	RAN	OLINK_MTPN	-0.213757	-0.35024	-0.0772743	8.37241	-3.07469	0.00218469	0.908435	-3.06198
acute_cd4	OLINK_MTPN	TM2D3	OLINK_MTPN	-0.343836	-0.564057	-0.123615	5.13986	-3.06515	0.00225467	0.908435	-3.07284
acute_cd4	OLINK_MUC13	CELF1	OLINK_MUC13	-0.166503	-0.224376	-0.10863	5.2252	-5.64812	2.31342e-08	0.000285753	8.53739
acute_cd4	OLINK_MUC13	NOG	OLINK_MUC13	-0.219464	-0.308371	-0.130557	0.818059	-4.84603	1.53502e-06	0.0094803	4.79649
acute_cd4	OLINK_MUC13	PSMB4	OLINK_MUC13	-0.126989	-0.181152	-0.0728257	5.8566	-4.60278	4.90512e-06	0.020196	3.76725
acute_cd4	OLINK_MUC13	SPAG7	OLINK_MUC13	-0.12461	-0.17903	-0.0701898	5.85075	-4.49522	8.06372e-06	0.0249008	3.32804
acute_cd4	OLINK_MUC13	AC008555.5	OLINK_MUC13	-0.156976	-0.226763	-0.0871885	5.2223	-4.41586	1.15609e-05	0.0251831	3.01024
acute_cd4	OLINK_MUC13	ARFGAP2	OLINK_MUC13	-0.121927	-0.176554	-0.0672994	5.27014	-4.38176	1.34734e-05	0.0251831	2.87533
acute_cd4	OLINK_MUC13	EIF5B	OLINK_MUC13	-0.120201	-0.174284	-0.0661183	6.31683	-4.36322	1.46365e-05	0.0251831	2.80239
acute_cd4	OLINK_MUC13	CSNK1G2	OLINK_MUC13	-0.173486	-0.252418	-0.0945539	4.23261	-4.31489	1.8137e-05	0.0251831	2.61363
acute_cd4	OLINK_MUC13	HAX1	OLINK_MUC13	-0.126102	-0.183511	-0.0686936	6.38071	-4.31225	1.83491e-05	0.0251831	2.6034
acute_cd4	OLINK_MUC13	NOP56	OLINK_MUC13	-0.139718	-0.204202	-0.0752349	5.17314	-4.25368	2.37255e-05	0.026912	2.37743
acute_cd4	OLINK_MUC13	SMARCA4	OLINK_MUC13	-0.149273	-0.218203	-0.0803421	5.01264	-4.25136	2.39663e-05	0.026912	2.36856
acute_cd4	OLINK_MUC13	TATDN1	OLINK_MUC13	-0.130942	-0.192077	-0.0698074	5.11492	-4.20485	2.93239e-05	0.0297359	2.19134
acute_cd4	OLINK_MUC13	AIF1	OLINK_MUC13	-0.224367	-0.329524	-0.11921	5.03426	-4.1887	3.14382e-05	0.0297359	2.13022
acute_cd4	OLINK_MUC13	MPC1	OLINK_MUC13	-0.125081	-0.183932	-0.0662301	5.54687	-4.17251	3.37032e-05	0.0297359	2.06917
acute_cd4	OLINK_MUC13	SET	OLINK_MUC13	-0.0940266	-0.138627	-0.0494261	6.65	-4.13876	3.89335e-05	0.0304058	1.94265
acute_cd4	OLINK_MUC13	FAM162A	OLINK_MUC13	-0.0827486	-0.122025	-0.043472	6.28378	-4.13604	3.93857e-05	0.0304058	1.93252
acute_cd4	OLINK_MUC13	CEBPZOS	OLINK_MUC13	-0.105236	-0.155707	-0.0547647	5.72281	-4.09334	4.71982e-05	0.0342937	1.77395
acute_cd4	OLINK_MUC13	NPC2	OLINK_MUC13	-0.111166	-0.165019	-0.0573135	6.29387	-4.0525	5.60309e-05	0.0349472	1.62376
acute_cd4	OLINK_MUC13	ATXN2L	OLINK_MUC13	-0.153597	-0.228016	-0.0791785	5.29371	-4.05191	5.61708e-05	0.0349472	1.62158
acute_cd4	OLINK_MUC13	GNPDA1	OLINK_MUC13	-0.170241	-0.252956	-0.0875252	4.19802	-4.0405	5.89117e-05	0.0349472	1.57989
acute_cd4	OLINK_MUC13	MLX	OLINK_MUC13	-0.107154	-0.159294	-0.0550142	5.07311	-4.03458	6.03839e-05	0.0349472	1.5583
acute_cd4	OLINK_MUC13	PLCG2	OLINK_MUC13	-0.214063	-0.318555	-0.10957	1.62677	-4.02173	6.36995e-05	0.0349472	1.51155
acute_cd4	OLINK_MUC13	FCGRT	OLINK_MUC13	-0.153532	-0.228637	-0.0784279	4.70914	-4.01322	6.59894e-05	0.0349472	1.48067
acute_cd4	OLINK_MUC13	EMG1	OLINK_MUC13	-0.186557	-0.278153	-0.0949602	2.10959	-3.99845	7.0154e-05	0.0349472	1.42717
acute_cd4	OLINK_MUC13	UPF2	OLINK_MUC13	-0.115005	-0.171509	-0.0585006	5.94221	-3.99571	7.09529e-05	0.0349472	1.41727
acute_cd4	OLINK_MUC16	AC040169.1	OLINK_MUC16	-0.100346	-0.151719	-0.0489738	1.83233	-3.83476	0.000136525	0.89235	0.759843
acute_cd4	OLINK_MUC16	SCML1	OLINK_MUC16	-0.124304	-0.188179	-0.0604292	2.62242	-3.82052	0.000144487	0.89235	0.708249
acute_cd4	OLINK_MUC16	ZNF628	OLINK_MUC16	-0.095275	-0.148042	-0.0425077	1.65335	-3.54471	0.000418049	0.998201	-0.254841
acute_cd4	OLINK_MUC16	PHGDH	OLINK_MUC16	-0.0906347	-0.141273	-0.0399963	1.28535	-3.51384	0.000468856	0.998201	-0.35832
acute_cd4	OLINK_MUC16	AIF1	OLINK_MUC16	-0.099344	-0.156321	-0.0423666	5.03005	-3.423	0.000653839	0.998201	-0.657729
acute_cd4	OLINK_MUC16	SPTAN1	OLINK_MUC16	0.0407745	0.0169059	0.0646431	6.45647	3.35374	0.000838361	0.998201	-0.880894
acute_cd4	OLINK_MUC16	IL10RA	OLINK_MUC16	0.0487934	0.0202019	0.077385	6.8145	3.35036	0.000848512	0.998201	-0.891684
acute_cd4	OLINK_MUC16	LSM5	OLINK_MUC16	-0.0305015	-0.0485647	-0.0124382	6.6796	-3.31506	0.000961418	0.998201	-1.0036
acute_cd4	OLINK_MUC16	SP140	OLINK_MUC16	0.0530131	0.0215751	0.084451	5.55366	3.31052	0.000976928	0.998201	-1.01792
acute_cd4	OLINK_MUC16	ITGB1	OLINK_MUC16	0.0464988	0.0188108	0.0741868	8.09708	3.29699	0.00102449	0.998201	-1.06047
acute_cd4	OLINK_MUC16	CD74	OLINK_MUC16	0.0419634	0.0167716	0.0671551	9.54799	3.27024	0.00112492	0.998201	-1.14408
acute_cd4	OLINK_MUC16	CCDC122	OLINK_MUC16	-0.0931584	-0.149203	-0.0371134	1.59493	-3.26327	0.00115255	0.998201	-1.16576
acute_cd4	OLINK_MUC16	MAP4	OLINK_MUC16	0.0611052	0.0242398	0.0979705	5.34647	3.25407	0.00118996	0.998201	-1.19429
acute_cd4	OLINK_MUC16	COTL1	OLINK_MUC16	0.0682574	0.026595	0.10992	5.79252	3.21642	0.00135514	0.998201	-1.31029
acute_cd4	OLINK_MUC16	TAGLN2	OLINK_MUC16	0.0301723	0.0116003	0.0487444	9.15749	3.18946	0.00148621	0.998201	-1.39257
acute_cd4	OLINK_MUC16	NPDC1	OLINK_MUC16	0.083934	0.0319236	0.135944	5.53239	3.16822	0.00159757	0.998201	-1.45689
acute_cd4	OLINK_MUC16	LIN7B	OLINK_MUC16	-0.0840219	-0.136727	-0.0313163	2.893	-3.1297	0.0018194	0.998201	-1.57249
acute_cd4	OLINK_MUC16	FTL	OLINK_MUC16	-0.018427	-0.0300038	-0.00685024	11.1079	-3.12489	0.00184901	0.998201	-1.58683
acute_cd4	OLINK_MUC16	SLC22A17	OLINK_MUC16	-0.0939617	-0.15343	-0.0344932	1.93349	-3.10192	0.00199661	0.998201	-1.65501
acute_cd4	OLINK_MUC16	GSC	OLINK_MUC16	-0.0658698	-0.108545	-0.0231943	0.636225	-3.03023	0.00252986	0.998201	-1.86467
acute_cd4	OLINK_MUC16	RNASE2	OLINK_MUC16	-0.0945396	-0.155793	-0.033286	1.47353	-3.03005	0.00253132	0.998201	-1.86518
acute_cd4	OLINK_MUC16	PTRH2	OLINK_MUC16	-0.0741681	-0.122291	-0.0260448	3.35031	-3.02572	0.00256737	0.998201	-1.87768
acute_cd4	OLINK_MUC16	AL133415.1	OLINK_MUC16	0.0711622	0.0248885	0.117436	5.42091	3.01914	0.00262316	0.998201	-1.89668
acute_cd4	OLINK_MUC16	TMEM173	OLINK_MUC16	0.035165	0.0122454	0.0580846	6.57114	3.01211	0.00268383	0.998201	-1.91688
acute_cd4	OLINK_MUC16	SPNS1	OLINK_MUC16	-0.0533573	-0.0882448	-0.0184698	4.61435	-3.00256	0.00276848	0.998201	-1.94431
acute_cd4	OLINK_MVK	EIF4B	OLINK_MVK	0.0692138	0.0426493	0.0957783	7.68717	5.11505	3.99938e-07	0.00494003	5.98406
acute_cd4	OLINK_MVK	EEF2	OLINK_MVK	0.0784567	0.0471277	0.109786	9.90213	4.91634	1.08665e-06	0.00626564	5.09626
acute_cd4	OLINK_MVK	EIF3L	OLINK_MVK	0.0876158	0.0521348	0.123097	7.91518	4.84781	1.52177e-06	0.00626564	4.79764
acute_cd4	OLINK_MVK	MT-ND2	OLINK_MVK	-0.0869832	-0.124206	-0.04976	9.71678	-4.58755	5.26597e-06	0.0147238	3.69946
acute_cd4	OLINK_MVK	EEF1A1	OLINK_MVK	0.0630188	0.0358932	0.0901444	13.7237	4.56089	5.96009e-06	0.0147238	3.59017
acute_cd4	OLINK_MVK	IFI44L	OLINK_MVK	-0.361601	-0.519403	-0.203798	6.01468	-4.49857	7.94138e-06	0.0148958	3.33702
acute_cd4	OLINK_MVK	RPL3	OLINK_MVK	0.0706095	0.0397037	0.101515	11.8372	4.4852	8.44159e-06	0.0148958	3.28317
acute_cd4	OLINK_MVK	EIF2AK2	OLINK_MVK	-0.18289	-0.265701	-0.100078	6.50797	-4.33569	1.6542e-05	0.0255408	2.69102
acute_cd4	OLINK_MVK	RPS3	OLINK_MVK	0.0429823	0.0229589	0.0630058	12.59	4.21415	2.8169e-05	0.0359733	2.22364
acute_cd4	OLINK_MVK	LY6E	OLINK_MVK	-0.122408	-0.179536	-0.0652792	9.37884	-4.20644	2.91235e-05	0.0359733	2.19442
acute_cd4	OLINK_MVK	SREK1IP1	OLINK_MVK	-0.0663231	-0.0979108	-0.0347355	5.92639	-4.12199	4.18103e-05	0.0446799	1.87765
acute_cd4	OLINK_MVK	ZBP1	OLINK_MVK	-0.131013	-0.193575	-0.0684497	5.56552	-4.11108	4.37899e-05	0.0446799	1.83717
acute_cd4	OLINK_MVK	IFI6	OLINK_MVK	-0.219401	-0.325363	-0.113439	7.53866	-4.06488	5.32013e-05	0.0446799	1.66691
acute_cd4	OLINK_MVK	IFITM1	OLINK_MVK	-0.084373	-0.125134	-0.043612	11.7056	-4.06366	5.34732e-05	0.0446799	1.66245
acute_cd4	OLINK_MVK	RPS4X	OLINK_MVK	0.0483156	0.0249541	0.0716771	12.2689	4.06018	5.42583e-05	0.0446799	1.64971
acute_cd4	OLINK_MVK	XAF1	OLINK_MVK	-0.229988	-0.342652	-0.117325	6.6761	-4.00757	6.7554e-05	0.0521517	1.45826
acute_cd4	OLINK_MVK	OAS3	OLINK_MVK	-0.224061	-0.334986	-0.113136	4.33301	-3.96549	8.03563e-05	0.0558496	1.30683
acute_cd4	OLINK_MVK	ANKHD1-EIF4EBP3	OLINK_MVK	-0.139414	-0.208487	-0.0703408	0.912185	-3.96238	8.1387e-05	0.0558496	1.29572
acute_cd4	OLINK_MVK	ISG15	OLINK_MVK	-0.210589	-0.315702	-0.105476	7.61733	-3.93312	9.17329e-05	0.0596361	1.1914
acute_cd4	OLINK_MVK	IRF7	OLINK_MVK	-0.207048	-0.311446	-0.102649	6.17432	-3.89346	0.000107754	0.0604458	1.0512
acute_cd4	OLINK_MVK	TPT1	OLINK_MVK	0.0560016	0.0277371	0.0842661	12.2101	3.88972	0.000109393	0.0604458	1.03806
acute_cd4	OLINK_MVK	MT-ND1	OLINK_MVK	-0.077114	-0.116117	-0.0381111	9.87705	-3.88146	0.0001131	0.0604458	1.00905
acute_cd4	OLINK_MVK	EEF1B2	OLINK_MVK	0.0572304	0.0282322	0.0862286	10.6861	3.87449	0.000116318	0.0604458	0.984635
acute_cd4	OLINK_MVK	RPL4	OLINK_MVK	0.0657663	0.0324224	0.0991102	9.99647	3.87209	0.000117446	0.0604458	0.976233
acute_cd4	OLINK_MVK	AP001610.1	OLINK_MVK	-0.210344	-0.317434	-0.103255	1.83448	-3.85605	0.000125259	0.0618879	0.92021
acute_cd4	OLINK_MYO9B	TLR4	OLINK_MYO9B	-0.240735	-0.341071	-0.140399	0.71296	-4.71023	2.955e-06	0.029396	3.84191
acute_cd4	OLINK_MYO9B	TAGLN2	OLINK_MYO9B	0.0947037	0.0543672	0.13504	9.1581	4.60922	4.75972e-06	0.029396	3.44803
acute_cd4	OLINK_MYO9B	CFAP20	OLINK_MYO9B	0.220916	0.119893	0.321938	4.1241	4.29306	1.99676e-05	0.0718889	2.2671
acute_cd4	OLINK_MYO9B	BAZ1A	OLINK_MYO9B	-0.0900846	-0.131987	-0.0481819	6.5974	-4.22053	2.74013e-05	0.0718889	2.00736
acute_cd4	OLINK_MYO9B	PLXDC2	OLINK_MYO9B	-0.250556	-0.367488	-0.133625	1.07347	-4.20663	2.91001e-05	0.0718889	1.95803
acute_cd4	OLINK_MYO9B	MYADM	OLINK_MYO9B	0.190142	0.0980279	0.282257	5.29539	4.05237	5.60609e-05	0.115411	1.42126
acute_cd4	OLINK_MYO9B	RBM47	OLINK_MYO9B	-0.216922	-0.323708	-0.110135	0.820339	-3.98791	7.32722e-05	0.129294	1.2026
acute_cd4	OLINK_MYO9B	HIST1H1E	OLINK_MYO9B	0.172781	0.0864925	0.25907	6.94133	3.93098	9.25355e-05	0.142875	1.01224
acute_cd4	OLINK_MYO9B	H3F3B	OLINK_MYO9B	0.0740428	0.0358531	0.112233	10.8782	3.80623	0.000152771	0.191827	0.60427
acute_cd4	OLINK_MYO9B	LPCAT2	OLINK_MYO9B	-0.171197	-0.259593	-0.0828008	0.53217	-3.80208	0.0001553	0.191827	0.590932
acute_cd4	OLINK_MYO9B	PLPPR2	OLINK_MYO9B	-0.198465	-0.30207	-0.0948608	1.14255	-3.76067	0.000182835	0.200172	0.458408
acute_cd4	OLINK_MYO9B	AL138963.3	OLINK_MYO9B	0.223387	0.105769	0.341005	7.04286	3.72858	0.000207266	0.200172	0.356681
acute_cd4	OLINK_MYO9B	TCL1A	OLINK_MYO9B	-0.191469	-0.292395	-0.0905432	0.612656	-3.72439	0.000210674	0.200172	0.34346
acute_cd4	OLINK_MYO9B	CCDC85B	OLINK_MYO9B	-0.180719	-0.276805	-0.0846338	7.47194	-3.69238	0.000238501	0.210426	0.242932
acute_cd4	OLINK_MYO9B	C19orf73	OLINK_MYO9B	-0.205946	-0.316386	-0.0955064	1.5444	-3.66089	0.000269214	0.221689	0.144869
acute_cd4	OLINK_MYO9B	PPP1R15A	OLINK_MYO9B	0.204788	0.0929595	0.316617	6.36145	3.5951	0.000345778	0.261402	-0.0574605
acute_cd4	OLINK_MYO9B	MTDH	OLINK_MYO9B	-0.0662214	-0.102489	-0.0299538	7.59933	-3.58458	0.000359766	0.261402	-0.0894833
acute_cd4	OLINK_MYO9B	RPS19BP1	OLINK_MYO9B	-0.0546878	-0.0848168	-0.0245589	6.71962	-3.56341	0.00038954	0.267311	-0.153653
acute_cd4	OLINK_MYO9B	PNPLA2	OLINK_MYO9B	-0.153709	-0.238858	-0.0685597	6.42719	-3.54386	0.000419065	0.272437	-0.21258
acute_cd4	OLINK_MYO9B	CMKLR1	OLINK_MYO9B	-0.259547	-0.404586	-0.114508	1.51736	-3.51309	0.000469816	0.27286	-0.304705
acute_cd4	OLINK_MYO9B	TAGAP	OLINK_MYO9B	0.126388	0.0553211	0.197454	6.72606	3.49139	0.000509011	0.27286	-0.369224
acute_cd4	OLINK_MYO9B	IL23A	OLINK_MYO9B	0.209998	0.0919103	0.328085	2.29021	3.49116	0.000509436	0.27286	-0.369896
acute_cd4	OLINK_MYO9B	LILRB3	OLINK_MYO9B	-0.235642	-0.368454	-0.10283	1.62934	-3.48316	0.000524648	0.27286	-0.393576
acute_cd4	OLINK_MYO9B	HIST1H2BG	OLINK_MYO9B	-0.236194	-0.369427	-0.102962	1.88648	-3.48031	0.000530169	0.27286	-0.402
acute_cd4	OLINK_MYO9B	PWWP2A	OLINK_MYO9B	-0.193971	-0.303898	-0.0840441	3.56655	-3.46411	0.000562608	0.277973	-0.44977
acute_cd4	OLINK_MYOC	RPS14	OLINK_MYOC	-0.101238	-0.130544	-0.0719312	12.4001	-6.7817	2.4304e-11	3.00203e-07	15.1287
acute_cd4	OLINK_MYOC	PTGES3	OLINK_MYOC	0.0891462	0.0586766	0.119616	8.20255	5.74374	1.3523e-08	7.06107e-05	9.25754
acute_cd4	OLINK_MYOC	RPL27	OLINK_MYOC	-0.0747898	-0.100905	-0.0486745	10.329	-5.62219	2.67244e-08	7.06107e-05	8.6276
acute_cd4	OLINK_MYOC	RPS6	OLINK_MYOC	-0.0833872	-0.112543	-0.0542311	11.842	-5.61472	2.7856e-08	7.06107e-05	8.58927
acute_cd4	OLINK_MYOC	RPLP2	OLINK_MYOC	-0.0759822	-0.102571	-0.0493932	11.469	-5.61007	2.85827e-08	7.06107e-05	8.56547
acute_cd4	OLINK_MYOC	RPL23	OLINK_MYOC	-0.0771945	-0.10465	-0.0497393	8.93845	-5.51977	4.69853e-08	8.17296e-05	8.10631
acute_cd4	OLINK_MYOC	IRF7	OLINK_MYOC	0.33286	0.214148	0.451572	6.17432	5.50459	5.10449e-08	8.17296e-05	8.0298
acute_cd4	OLINK_MYOC	RPSA	OLINK_MYOC	-0.089316	-0.121209	-0.0574234	11.2429	-5.49792	5.29337e-08	8.17296e-05	7.99625
acute_cd4	OLINK_MYOC	ISG20	OLINK_MYOC	0.147638	0.0945418	0.200735	8.5143	5.45874	6.54831e-08	8.98719e-05	7.79988
acute_cd4	OLINK_MYOC	RPS27A	OLINK_MYOC	-0.0716441	-0.0975835	-0.0457048	12.6305	-5.42225	7.97349e-08	9.84885e-05	7.61819
acute_cd4	OLINK_MYOC	TMEM59	OLINK_MYOC	0.0768047	0.0486063	0.105003	7.85461	5.34714	1.19165e-07	0.000128459	7.24766
acute_cd4	OLINK_MYOC	RPS11	OLINK_MYOC	-0.0696112	-0.0952101	-0.0440122	9.66926	-5.33845	1.24798e-07	0.000128459	7.20509
acute_cd4	OLINK_MYOC	SP100	OLINK_MYOC	0.155621	0.0980569	0.213185	7.51455	5.30731	1.47172e-07	0.000139836	7.05312
acute_cd4	OLINK_MYOC	RPL34	OLINK_MYOC	-0.0761949	-0.104559	-0.0478309	12.7502	-5.27373	1.75656e-07	0.000154979	6.89013
acute_cd4	OLINK_MYOC	RPS18	OLINK_MYOC	-0.0728581	-0.100689	-0.045027	12.8034	-5.13932	3.53141e-07	0.000254541	6.2474
acute_cd4	OLINK_MYOC	XAF1	OLINK_MYOC	0.33593	0.207558	0.464303	6.6761	5.1373	3.5683e-07	0.000254541	6.23784
acute_cd4	OLINK_MYOC	TMEM50A	OLINK_MYOC	0.079608	0.0490724	0.110144	7.69157	5.1181	3.93742e-07	0.000254541	6.14732
acute_cd4	OLINK_MYOC	TXNIP	OLINK_MYOC	0.142457	0.0877762	0.197138	10.4625	5.11456	4.00943e-07	0.000254541	6.13066
acute_cd4	OLINK_MYOC	RPS23	OLINK_MYOC	-0.0594572	-0.0822942	-0.0366203	12.6168	-5.11124	4.07823e-07	0.000254541	6.11502
acute_cd4	OLINK_MYOC	ADGRE5	OLINK_MYOC	0.117462	0.072328	0.162597	7.15575	5.10917	4.12145e-07	0.000254541	6.10533
acute_cd4	OLINK_MYOC	RPS4X	OLINK_MYOC	-0.0690003	-0.0956345	-0.0423662	12.2689	-5.08594	4.64006e-07	0.000272924	5.99638
acute_cd4	OLINK_MYOC	RPL35A	OLINK_MYOC	-0.0534413	-0.0741163	-0.0327664	11.9624	-5.07447	4.91869e-07	0.000276162	5.94279
acute_cd4	OLINK_MYOC	IFITM1	OLINK_MYOC	0.119005	0.0727026	0.165306	11.7056	5.04572	5.69052e-07	0.000305605	5.80887
acute_cd4	OLINK_MYOC	SHISA5	OLINK_MYOC	0.128604	0.0784191	0.178788	7.56247	5.03087	6.13371e-07	0.000314262	5.73998
acute_cd4	OLINK_MYOC	CCNDBP1	OLINK_MYOC	0.102356	0.0622997	0.142413	6.29258	5.01649	6.59433e-07	0.000314262	5.67348
acute_cd4	OLINK_MZB1	IFI6	OLINK_MZB1	-0.606863	-0.717096	-0.49663	7.53866	-10.8078	2.21033e-25	2.7302e-21	46.6471
acute_cd4	OLINK_MZB1	IFI44L	OLINK_MZB1	-0.891515	-1.05656	-0.726468	6.01468	-10.6042	1.48329e-24	9.16078e-21	44.7963
acute_cd4	OLINK_MZB1	C19orf66	OLINK_MZB1	-0.281544	-0.333917	-0.229172	6.75022	-10.5536	2.37163e-24	9.76479e-21	44.3401
acute_cd4	OLINK_MZB1	XAF1	OLINK_MZB1	-0.609968	-0.726836	-0.4931	6.6761	-10.2464	3.95126e-23	1.22015e-19	41.6061
acute_cd4	OLINK_MZB1	MX2	OLINK_MZB1	-0.496254	-0.594093	-0.398414	5.58777	-9.95746	5.26395e-22	1.30041e-18	39.0904
acute_cd4	OLINK_MZB1	ISG15	OLINK_MZB1	-0.558358	-0.668919	-0.447798	7.61733	-9.91455	7.6964e-22	1.58443e-18	38.7214
acute_cd4	OLINK_MZB1	LY6E	OLINK_MZB1	-0.301943	-0.362018	-0.241868	9.37884	-9.86707	1.17011e-21	2.06474e-18	38.3145
acute_cd4	OLINK_MZB1	OAS1	OLINK_MZB1	-0.663682	-0.797355	-0.530009	5.03781	-9.74708	3.35054e-21	4.67495e-18	37.2929
acute_cd4	OLINK_MZB1	MX1	OLINK_MZB1	-0.590214	-0.709113	-0.471315	6.24266	-9.74519	3.4063e-21	4.67495e-18	37.2768
acute_cd4	OLINK_MZB1	IRF7	OLINK_MZB1	-0.529402	-0.638478	-0.420327	6.17432	-9.52836	2.22369e-20	2.7467e-17	35.4554
acute_cd4	OLINK_MZB1	TRIM22	OLINK_MZB1	-0.327043	-0.394523	-0.259563	7.12212	-9.51457	2.5027e-20	2.8103e-17	35.3407
acute_cd4	OLINK_MZB1	ADAR	OLINK_MZB1	-0.248291	-0.3006	-0.195981	6.91988	-9.31834	1.32717e-19	1.3661e-16	33.7216
acute_cd4	OLINK_MZB1	PPM1K	OLINK_MZB1	-0.300897	-0.365024	-0.236771	5.86614	-9.21169	3.24977e-19	2.97418e-16	32.8528
acute_cd4	OLINK_MZB1	CMPK2	OLINK_MZB1	-0.681501	-0.82681	-0.536192	3.38448	-9.2073	3.37099e-19	2.97418e-16	32.8172
acute_cd4	OLINK_MZB1	SP100	OLINK_MZB1	-0.249433	-0.302756	-0.19611	7.51455	-9.18327	4.11994e-19	3.39263e-16	32.6226
acute_cd4	OLINK_MZB1	RSAD2	OLINK_MZB1	-0.75549	-0.917583	-0.593398	3.2744	-9.15007	5.43191e-19	4.19343e-16	32.3544
acute_cd4	OLINK_MZB1	EIF2AK2	OLINK_MZB1	-0.407325	-0.494849	-0.319801	6.50797	-9.13638	6.08675e-19	4.42256e-16	32.244
acute_cd4	OLINK_MZB1	IFITM1	OLINK_MZB1	-0.200758	-0.24394	-0.157577	11.7056	-9.12709	6.57448e-19	4.51155e-16	32.1693
acute_cd4	OLINK_MZB1	IFIT3	OLINK_MZB1	-0.796113	-0.969538	-0.622687	4.28683	-9.012	1.70099e-18	1.10582e-15	31.2473
acute_cd4	OLINK_MZB1	OAS3	OLINK_MZB1	-0.536622	-0.654189	-0.419055	4.33301	-8.96069	2.59075e-18	1.60005e-15	30.8394
acute_cd4	OLINK_MZB1	CHMP5	OLINK_MZB1	-0.306804	-0.37499	-0.238617	5.84723	-8.83329	7.30463e-18	4.29651e-15	29.8345
acute_cd4	OLINK_MZB1	DRAP1	OLINK_MZB1	-0.165071	-0.201928	-0.128214	7.83801	-8.79249	1.0155e-17	5.70156e-15	29.5151
acute_cd4	OLINK_MZB1	USP18	OLINK_MZB1	-0.606542	-0.743844	-0.469241	3.44896	-8.67253	2.65704e-17	1.42695e-14	28.583
acute_cd4	OLINK_MZB1	STAT1	OLINK_MZB1	-0.395086	-0.486411	-0.30376	6.76692	-8.49297	1.09941e-16	5.65829e-14	27.2072
acute_cd4	OLINK_MZB1	SAMD9	OLINK_MZB1	-0.395676	-0.487417	-0.303934	5.48766	-8.46706	1.34678e-16	6.65418e-14	27.0107
acute_cd4	OLINK_MZT1	NATD1	OLINK_MZT1	-0.3585	-0.525893	-0.191107	0.862661	-4.20446	2.93739e-05	0.188799	0.737139
acute_cd4	OLINK_MZT1	KLF6	OLINK_MZT1	0.204756	0.105809	0.303703	8.96912	4.06251	5.37325e-05	0.188799	0.351346
acute_cd4	OLINK_MZT1	CLEC12A	OLINK_MZT1	-0.476581	-0.710082	-0.24308	1.49517	-4.00689	6.77455e-05	0.188799	0.203589
acute_cd4	OLINK_MZT1	H3F3B	OLINK_MZT1	0.13614	0.0691458	0.203134	10.8782	3.98941	7.28222e-05	0.188799	0.15755
acute_cd4	OLINK_MZT1	PLXDC2	OLINK_MZT1	-0.415211	-0.620137	-0.210285	1.07347	-3.97769	7.64246e-05	0.188799	0.126797
acute_cd4	OLINK_MZT1	IGHV3-30	OLINK_MZT1	-0.450415	-0.682168	-0.218661	0.670389	-3.81545	0.000147286	0.303212	-0.290269
acute_cd4	OLINK_MZT1	HIST1H1E	OLINK_MZT1	0.287018	0.136086	0.43795	6.94133	3.73324	0.00020353	0.359143	-0.495284
acute_cd4	OLINK_MZT1	TAGLN2	OLINK_MZT1	0.128273	0.0572774	0.199269	9.1581	3.54701	0.000414173	0.58252	-0.944023
acute_cd4	OLINK_MZT1	SLC25A19	OLINK_MZT1	-0.382813	-0.595082	-0.170543	2.12333	-3.54044	0.00042444	0.58252	-0.959447
acute_cd4	OLINK_MZT1	SEC62	OLINK_MZT1	-0.102464	-0.160411	-0.0445175	7.52327	-3.47137	0.000547843	0.652717	-1.12001
acute_cd4	OLINK_MZT1	WAC	OLINK_MZT1	-0.180475	-0.283166	-0.0777832	5.60884	-3.45017	0.000591984	0.652717	-1.16869
acute_cd4	OLINK_MZT1	CD44	OLINK_MZT1	0.0969946	0.0406977	0.153291	7.89442	3.38238	0.000756394	0.652717	-1.32244
acute_cd4	OLINK_MZT1	RPS19BP1	OLINK_MZT1	-0.0903931	-0.143152	-0.0376344	6.71962	-3.36356	0.000809032	0.652717	-1.36458
acute_cd4	OLINK_MZT1	CCDC106	OLINK_MZT1	-0.324905	-0.516298	-0.133512	1.1366	-3.33265	0.000903002	0.652717	-1.43335
acute_cd4	OLINK_MZT1	HMGB2	OLINK_MZT1	0.161879	0.0659022	0.257856	7.04285	3.31118	0.00097409	0.652717	-1.48073
acute_cd4	OLINK_MZT1	TLR4	OLINK_MZT1	-0.29693	-0.473415	-0.120445	0.71296	-3.30298	0.00100261	0.652717	-1.49876
acute_cd4	OLINK_MZT1	LDLR	OLINK_MZT1	0.356359	0.143665	0.569054	2.88284	3.2892	0.00105223	0.652717	-1.52894
acute_cd4	OLINK_MZT1	UPF2	OLINK_MZT1	-0.193278	-0.309557	-0.0769989	5.94221	-3.26317	0.00115232	0.652717	-1.58566
acute_cd4	OLINK_MZT1	JUP	OLINK_MZT1	-0.238957	-0.38298	-0.0949336	0.504274	-3.25721	0.00117644	0.652717	-1.59858
acute_cd4	OLINK_MZT1	LGALS2	OLINK_MZT1	-0.358239	-0.574446	-0.142032	1.20049	-3.25284	0.00119442	0.652717	-1.60804
acute_cd4	OLINK_MZT1	TNFSF13	OLINK_MZT1	-0.277152	-0.445283	-0.109022	0.709057	-3.23616	0.00126539	0.652717	-1.64402
acute_cd4	OLINK_MZT1	TAGAP	OLINK_MZT1	0.203826	0.079812	0.327841	6.72606	3.22661	0.00130777	0.652717	-1.66455
acute_cd4	OLINK_MZT1	PPP1R15A	OLINK_MZT1	0.32155	0.125871	0.517228	6.36145	3.226	0.00131053	0.652717	-1.66587
acute_cd4	OLINK_MZT1	PNPLA2	OLINK_MZT1	-0.243466	-0.392097	-0.0948351	6.42719	-3.21579	0.00135738	0.652717	-1.68774
acute_cd4	OLINK_MZT1	LPCAT2	OLINK_MZT1	-0.253291	-0.408002	-0.0985805	0.53217	-3.21409	0.00136533	0.652717	-1.69138
acute_cd4	OLINK_NAAA	TTC21A	OLINK_NAAA	0.282389	0.146193	0.418584	0.708708	4.07045	5.19707e-05	0.641942	0.776321
acute_cd4	OLINK_NAAA	WIPI1	OLINK_NAAA	-0.343856	-0.520749	-0.166963	2.41285	-3.81614	0.000146881	0.907139	0.0538012
acute_cd4	OLINK_NAAA	AC087645.2	OLINK_NAAA	-0.368	-0.567215	-0.168786	2.15555	-3.62648	0.000307014	0.99911	-0.456139
acute_cd4	OLINK_NAAA	HLA-DRB5	OLINK_NAAA	-0.386641	-0.605158	-0.168123	6.0916	-3.47361	0.000543382	0.99911	-0.849095
acute_cd4	OLINK_NAAA	HNRNPA1L2	OLINK_NAAA	-0.266359	-0.418351	-0.114366	1.32747	-3.44036	0.000613521	0.99911	-0.932409
acute_cd4	OLINK_NAAA	GNGT2	OLINK_NAAA	-0.294354	-0.472377	-0.11633	2.51296	-3.24602	0.001223	0.99911	-1.40396
acute_cd4	OLINK_NAAA	PEPD	OLINK_NAAA	-0.167547	-0.268984	-0.0661091	5.73266	-3.24262	0.00123748	0.99911	-1.41198
acute_cd4	OLINK_NAAA	GATA3	OLINK_NAAA	0.134292	0.0526571	0.215927	6.74192	3.22948	0.00129491	0.99911	-1.44287
acute_cd4	OLINK_NAAA	TSIX	OLINK_NAAA	0.2118	0.0826371	0.340963	0.860098	3.21919	0.00134161	0.99911	-1.46697
acute_cd4	OLINK_NAAA	CD320	OLINK_NAAA	-0.215388	-0.347242	-0.0835341	6.35678	-3.20691	0.00139939	0.99911	-1.49565
acute_cd4	OLINK_NAAA	AC007993.3	OLINK_NAAA	0.237503	0.0917597	0.383246	0.9824	3.19919	0.0014369	0.99911	-1.51364
acute_cd4	OLINK_NAAA	TMTC2	OLINK_NAAA	-0.264297	-0.42657	-0.102025	1.56122	-3.19748	0.00144533	0.99911	-1.51762
acute_cd4	OLINK_NAAA	PLEKHG4	OLINK_NAAA	0.249004	0.0954953	0.402513	1.1477	3.18443	0.00151114	0.99911	-1.54788
acute_cd4	OLINK_NAAA	AC242426.2	OLINK_NAAA	-0.253451	-0.411691	-0.0952103	1.36096	-3.14438	0.0017309	0.99911	-1.64005
acute_cd4	OLINK_NAAA	TARBP1	OLINK_NAAA	0.26062	0.0971958	0.424044	3.21238	3.13077	0.00181206	0.99911	-1.67112
acute_cd4	OLINK_NAAA	MT-ND4L	OLINK_NAAA	-0.135153	-0.220524	-0.0497821	10.1878	-3.10795	0.00195596	0.99911	-1.72289
acute_cd4	OLINK_NAAA	CHRM3-AS2	OLINK_NAAA	0.256467	0.093113	0.41982	4.21734	3.0822	0.00213098	0.99911	-1.7809
acute_cd4	OLINK_NAAA	KPNB1	OLINK_NAAA	0.0993277	0.0358627	0.162793	6.43874	3.07252	0.00220039	0.99911	-1.80257
acute_cd4	OLINK_NAAA	RBFOX1	OLINK_NAAA	-0.24216	-0.398656	-0.0856649	1.19479	-3.03781	0.00246683	0.99911	-1.8798
acute_cd4	OLINK_NAAA	RHOC	OLINK_NAAA	-0.270479	-0.446134	-0.0948235	3.78129	-3.02295	0.00258966	0.99911	-1.91259
acute_cd4	OLINK_NAAA	AL139274.2	OLINK_NAAA	-0.222929	-0.369028	-0.0768291	1.23922	-2.99554	0.00283099	0.99911	-1.97265
acute_cd4	OLINK_NAAA	CTBP1	OLINK_NAAA	-0.174236	-0.288578	-0.0598949	4.85266	-2.99153	0.00286799	0.99911	-1.9814
acute_cd4	OLINK_NAAA	MBNL1-AS1	OLINK_NAAA	0.242174	0.0832326	0.401115	1.45307	2.99123	0.00287084	0.99911	-1.98207
acute_cd4	OLINK_NAAA	ZNF483	OLINK_NAAA	0.246655	0.0843233	0.408987	3.10465	2.98295	0.00294871	0.99911	-2.00009
acute_cd4	OLINK_NAAA	STX17	OLINK_NAAA	0.150343	0.0501943	0.250491	5.01802	2.94712	0.00330833	0.99911	-2.0775
acute_cd4	OLINK_NADK	COX5B	OLINK_NADK	0.0649001	0.0502526	0.0795477	8.67425	8.69842	2.16103e-17	2.6693e-13	28.618
acute_cd4	OLINK_NADK	RPL34	OLINK_NADK	-0.0930207	-0.115417	-0.0706247	12.7502	-8.15393	1.50485e-15	9.29397e-12	24.5566
acute_cd4	OLINK_NADK	RPS14	OLINK_NADK	-0.0941466	-0.117815	-0.0704779	12.4001	-7.80888	1.97456e-14	6.75132e-11	22.0957
acute_cd4	OLINK_NADK	UGP2	OLINK_NADK	0.108045	0.0808339	0.135257	6.39681	7.79497	2.18631e-14	6.75132e-11	21.9984
acute_cd4	OLINK_NADK	SOD1	OLINK_NADK	0.0740331	0.0550731	0.0929931	8.74781	7.66561	5.59834e-14	1.31437e-10	21.1002
acute_cd4	OLINK_NADK	HNRNPA3	OLINK_NADK	0.0746938	0.055519	0.0938685	8.08462	7.64738	6.38457e-14	1.31437e-10	20.9747
acute_cd4	OLINK_NADK	CALR	OLINK_NADK	0.113441	0.0837752	0.143106	8.45314	7.50717	1.73991e-13	3.0702e-10	20.0176
acute_cd4	OLINK_NADK	TMBIM6	OLINK_NADK	0.096813	0.07105	0.122576	8.31411	7.37727	4.34468e-13	6.70819e-10	19.1444
acute_cd4	OLINK_NADK	DYNLRB1	OLINK_NADK	0.0739777	0.0542379	0.0937174	7.36382	7.3573	4.99512e-13	6.85552e-10	19.0113
acute_cd4	OLINK_NADK	TOMM7	OLINK_NADK	-0.0750319	-0.0955408	-0.0545231	9.7229	-7.18231	1.67335e-12	2.06693e-09	17.8585
acute_cd4	OLINK_NADK	RPLP2	OLINK_NADK	-0.0770367	-0.098195	-0.0558785	11.469	-7.14787	2.11685e-12	2.37703e-09	17.6345
acute_cd4	OLINK_NADK	RPS27A	OLINK_NADK	-0.0749089	-0.0956324	-0.0541853	12.6305	-7.09624	3.00582e-12	2.90555e-09	17.3003
acute_cd4	OLINK_NADK	PRDM1	OLINK_NADK	0.19077	0.137974	0.243565	6.71428	7.0937	3.05797e-12	2.90555e-09	17.284
acute_cd4	OLINK_NADK	ADGRE5	OLINK_NADK	0.128668	0.0928471	0.164489	7.15575	7.05168	4.06111e-12	3.41755e-09	17.0137
acute_cd4	OLINK_NADK	PTGES3	OLINK_NADK	0.0874238	0.0630607	0.111787	8.20255	7.04459	4.25979e-12	3.41755e-09	16.9682
acute_cd4	OLINK_NADK	HSP90AB1	OLINK_NADK	0.0931371	0.0671607	0.119113	9.19601	7.03887	4.42687e-12	3.41755e-09	16.9315
acute_cd4	OLINK_NADK	C16orf74	OLINK_NADK	-0.28274	-0.362804	-0.202676	1.93571	-6.9328	8.99386e-12	6.09259e-09	16.2565
acute_cd4	OLINK_NADK	UQCR10	OLINK_NADK	0.0770293	0.0551975	0.0988611	8.37185	6.92669	9.3658e-12	6.09259e-09	16.2179
acute_cd4	OLINK_NADK	TUBA1B	OLINK_NADK	0.10344	0.0741225	0.132758	7.55521	6.9266	9.37169e-12	6.09259e-09	16.2173
acute_cd4	OLINK_NADK	PFDN5	OLINK_NADK	-0.044449	-0.0571566	-0.0317414	10.2379	-6.86686	1.39106e-11	8.59121e-09	15.8413
acute_cd4	OLINK_NADK	EEF1D	OLINK_NADK	-0.0502945	-0.0646928	-0.0358961	10.5083	-6.85749	1.4795e-11	8.7023e-09	15.7827
acute_cd4	OLINK_NADK	UXT	OLINK_NADK	-0.0560241	-0.0725247	-0.0395234	8.04748	-6.6655	5.15503e-11	2.89432e-08	14.5952
acute_cd4	OLINK_NADK	BATF	OLINK_NADK	0.163027	0.114774	0.211279	5.93291	6.63277	6.3583e-11	3.41468e-08	14.3958
acute_cd4	OLINK_NADK	RPS19	OLINK_NADK	-0.0603358	-0.078285	-0.0423866	12.6717	-6.59917	7.87921e-11	4.05517e-08	14.192
acute_cd4	OLINK_NADK	RPS15A	OLINK_NADK	-0.065129	-0.0845253	-0.0457327	12.8654	-6.59196	8.24946e-11	4.07589e-08	14.1483
acute_cd4	OLINK_NAMPT	HSPA5	OLINK_NAMPT	0.0941325	0.051105	0.13716	7.93128	4.29489	1.98075e-05	0.10143	2.402
acute_cd4	OLINK_NAMPT	SNU13	OLINK_NAMPT	0.0525986	0.0274974	0.0776998	7.69495	4.11376	4.32953e-05	0.10143	1.74202
acute_cd4	OLINK_NAMPT	ZFP36	OLINK_NAMPT	0.137318	0.071157	0.203479	9.04213	4.07459	5.10749e-05	0.10143	1.60287
acute_cd4	OLINK_NAMPT	MT-ND3	OLINK_NAMPT	-0.120207	-0.178184	-0.0622301	10.7258	-4.07036	5.19911e-05	0.10143	1.58791
acute_cd4	OLINK_NAMPT	RGS16	OLINK_NAMPT	0.304057	0.157258	0.450857	3.08079	4.06621	5.29055e-05	0.10143	1.57324
acute_cd4	OLINK_NAMPT	TRPM2	OLINK_NAMPT	0.203608	0.104457	0.30276	0.893106	4.03141	6.11867e-05	0.10143	1.45091
acute_cd4	OLINK_NAMPT	SAXO2	OLINK_NAMPT	0.188911	0.0967036	0.281119	0.602129	4.02207	6.36094e-05	0.10143	1.41826
acute_cd4	OLINK_NAMPT	MT-ND2	OLINK_NAMPT	-0.092851	-0.138686	-0.0470158	9.71678	-3.97691	7.66699e-05	0.10143	1.26134
acute_cd4	OLINK_NAMPT	C16orf74	OLINK_NAMPT	-0.216588	-0.32464	-0.108536	1.93571	-3.93513	9.0983e-05	0.10143	1.11767
acute_cd4	OLINK_NAMPT	HIST1H2BG	OLINK_NAMPT	-0.230608	-0.345784	-0.115431	1.88648	-3.93069	9.26452e-05	0.10143	1.10248
acute_cd4	OLINK_NAMPT	AC103691.1	OLINK_NAMPT	-0.190577	-0.285983	-0.0951719	1.38548	-3.92154	9.6159e-05	0.10143	1.07125
acute_cd4	OLINK_NAMPT	CSTF3	OLINK_NAMPT	-0.17795	-0.267171	-0.0887292	3.51757	-3.91552	9.85394e-05	0.10143	1.05074
acute_cd4	OLINK_NAMPT	MFSD5	OLINK_NAMPT	0.151735	0.0748245	0.228645	4.44816	3.87311	0.000116967	0.109756	0.907059
acute_cd4	OLINK_NAMPT	TUBA1B	OLINK_NAMPT	0.0782041	0.0384069	0.118001	7.55521	3.85777	0.000124399	0.109756	0.85546
acute_cd4	OLINK_NAMPT	ZNF710-AS1	OLINK_NAMPT	-0.154545	-0.234079	-0.0750119	0.792912	-3.81474	0.0001477	0.118796	0.711775
acute_cd4	OLINK_NAMPT	WNK1	OLINK_NAMPT	-0.109211	-0.165566	-0.0528549	5.73798	-3.8044	0.000153881	0.118796	0.677488
acute_cd4	OLINK_NAMPT	TP53TG1	OLINK_NAMPT	-0.107218	-0.163289	-0.0511476	5.548	-3.75398	0.000187688	0.130638	0.511532
acute_cd4	OLINK_NAMPT	OGA	OLINK_NAMPT	-0.0968223	-0.147505	-0.0461393	6.21833	-3.75035	0.000190373	0.130638	0.499671
acute_cd4	OLINK_NAMPT	PRDM8	OLINK_NAMPT	-0.179261	-0.274766	-0.0837563	1.71615	-3.68485	0.000245529	0.158175	0.287419
acute_cd4	OLINK_NAMPT	OGT	OLINK_NAMPT	-0.114929	-0.176342	-0.0535155	5.8717	-3.67389	0.000256112	0.158175	0.252255
acute_cd4	OLINK_NAMPT	MT-CYB	OLINK_NAMPT	-0.105765	-0.163075	-0.0484556	10.8606	-3.62304	0.000311058	0.182962	0.0904371
acute_cd4	OLINK_NAMPT	BBC3	OLINK_NAMPT	0.212782	0.0965685	0.328996	2.9544	3.59449	0.000346578	0.191331	0.000524627
acute_cd4	OLINK_NAMPT	ZFAS1	OLINK_NAMPT	-0.0819211	-0.126755	-0.0370877	8.26764	-3.58717	0.000356268	0.191331	-0.0223927
acute_cd4	OLINK_NAMPT	ADGRE5	OLINK_NAMPT	0.0884333	0.03984	0.137027	7.15575	3.57271	0.00037618	0.193607	-0.0675773
acute_cd4	OLINK_NAMPT	CRIP2	OLINK_NAMPT	-0.200118	-0.312139	-0.088097	4.95078	-3.50708	0.000480383	0.230711	-0.270463
acute_cd4	OLINK_NBL1	RPS19	OLINK_NBL1	0.0689001	0.0452533	0.0925468	12.6717	5.72014	1.54496e-08	0.000190833	9.07274
acute_cd4	OLINK_NBL1	RNASEH2C	OLINK_NBL1	-0.137138	-0.188721	-0.0855552	6.08439	-5.21928	2.33533e-07	0.0014423	6.59134
acute_cd4	OLINK_NBL1	TGOLN2	OLINK_NBL1	-0.134443	-0.18675	-0.0821363	6.43173	-5.04589	5.68545e-07	0.00160919	5.78127
acute_cd4	OLINK_NBL1	NSUN5	OLINK_NBL1	-0.141402	-0.196805	-0.0859997	4.93934	-5.01054	6.79467e-07	0.00160919	5.61921
acute_cd4	OLINK_NBL1	RPP25	OLINK_NBL1	-0.247789	-0.345032	-0.150546	1.26469	-5.00245	7.07647e-07	0.00160919	5.58227
acute_cd4	OLINK_NBL1	LBH	OLINK_NBL1	-0.165184	-0.230268	-0.1001	6.63655	-4.98259	7.81666e-07	0.00160919	5.49185
acute_cd4	OLINK_NBL1	CYB561D2	OLINK_NBL1	-0.168354	-0.235649	-0.10106	5.25423	-4.91142	1.11342e-06	0.0017857	5.17051
acute_cd4	OLINK_NBL1	C11orf58	OLINK_NBL1	-0.0586257	-0.0821257	-0.0351258	7.69459	-4.89757	1.19215e-06	0.0017857	5.10848
acute_cd4	OLINK_NBL1	EIF5B	OLINK_NBL1	-0.135536	-0.190063	-0.0810088	6.31683	-4.87979	1.30111e-06	0.0017857	5.0291
acute_cd4	OLINK_NBL1	BANF1	OLINK_NBL1	-0.165439	-0.232437	-0.09844	6.46317	-4.84764	1.52301e-06	0.00188122	4.88622
acute_cd4	OLINK_NBL1	PTP4A1	OLINK_NBL1	0.14051	0.083018	0.198002	5.78827	4.79797	1.93902e-06	0.00217734	4.66723
acute_cd4	OLINK_NBL1	EPRS	OLINK_NBL1	-0.153012	-0.2163	-0.0897244	5.60908	-4.7464	2.48591e-06	0.00254134	4.4421
acute_cd4	OLINK_NBL1	SNRPD3	OLINK_NBL1	-0.105539	-0.1494	-0.0616789	6.90888	-4.7239	2.76857e-06	0.00254134	4.34456
acute_cd4	OLINK_NBL1	MRM2	OLINK_NBL1	-0.225121	-0.319218	-0.131025	3.34671	-4.69679	3.1502e-06	0.00254134	4.22765
acute_cd4	OLINK_NBL1	SIDT1	OLINK_NBL1	-0.214438	-0.304261	-0.124615	3.84274	-4.68675	3.3039e-06	0.00254134	4.18454
acute_cd4	OLINK_NBL1	DOK2	OLINK_NBL1	-0.130184	-0.18475	-0.075619	6.63113	-4.68382	3.35013e-06	0.00254134	4.17196
acute_cd4	OLINK_NBL1	MANF	OLINK_NBL1	-0.157742	-0.224029	-0.0914557	5.65942	-4.67177	3.54693e-06	0.00254134	4.12031
acute_cd4	OLINK_NBL1	NUDC	OLINK_NBL1	-0.105317	-0.149801	-0.0608325	6.364	-4.64783	3.97116e-06	0.00254134	4.01811
acute_cd4	OLINK_NBL1	EEF1D	OLINK_NBL1	0.0452704	0.0260992	0.0644416	10.5083	4.63579	4.20243e-06	0.00254134	3.96692
acute_cd4	OLINK_NBL1	C1orf162	OLINK_NBL1	-0.145477	-0.207202	-0.0837524	6.77501	-4.62693	4.3809e-06	0.00254134	3.92931
acute_cd4	OLINK_NBL1	ROCK1	OLINK_NBL1	-0.115887	-0.165095	-0.0666792	6.36301	-4.62338	4.45453e-06	0.00254134	3.91424
acute_cd4	OLINK_NBL1	RTN4	OLINK_NBL1	-0.1133	-0.161495	-0.0651042	6.65493	-4.61509	4.63073e-06	0.00254134	3.87917
acute_cd4	OLINK_NBL1	NUDT9	OLINK_NBL1	-0.207517	-0.295879	-0.119154	3.58291	-4.61046	4.73209e-06	0.00254134	3.8596
acute_cd4	OLINK_NBL1	SON	OLINK_NBL1	-0.061622	-0.0879384	-0.0353056	8.68404	-4.59693	5.0408e-06	0.00259433	3.80248
acute_cd4	OLINK_NBL1	DDX10	OLINK_NBL1	-0.195061	-0.278738	-0.111383	3.78433	-4.57636	5.54729e-06	0.00274081	3.71596
acute_cd4	OLINK_NBN	MZT2B	OLINK_NBN	-0.238416	-0.316353	-0.160478	6.5336	-6.00548	2.98905e-09	2.97927e-05	10.518
acute_cd4	OLINK_NBN	PNPLA2	OLINK_NBN	-0.262316	-0.349252	-0.17538	6.42719	-5.92356	4.82395e-09	2.97927e-05	10.0819
acute_cd4	OLINK_NBN	ITM2B	OLINK_NBN	-0.129498	-0.173051	-0.0859451	9.81516	-5.8372	7.94102e-09	3.26958e-05	9.62804
acute_cd4	OLINK_NBN	CCDC85B	OLINK_NBN	-0.266499	-0.364435	-0.168564	7.47194	-5.34215	1.22365e-07	0.000377862	7.14363
acute_cd4	OLINK_NBN	RAB4A	OLINK_NBN	-0.234642	-0.324753	-0.14453	5.54379	-5.11192	4.0639e-07	0.00100395	6.05721
acute_cd4	OLINK_NBN	C1orf122	OLINK_NBN	-0.28493	-0.395767	-0.174094	4.45837	-5.04679	5.6597e-07	0.00116514	5.75791
acute_cd4	OLINK_NBN	CYREN	OLINK_NBN	-0.257815	-0.359077	-0.156554	3.59465	-4.99833	7.22406e-07	0.00119252	5.53755
acute_cd4	OLINK_NBN	GATAD2A	OLINK_NBN	-0.208477	-0.290579	-0.126375	4.36415	-4.98499	7.72358e-07	0.00119252	5.4772
acute_cd4	OLINK_NBN	KAT8	OLINK_NBN	-0.239949	-0.336169	-0.143729	5.14087	-4.89567	1.20337e-06	0.00165156	5.07722
acute_cd4	OLINK_NBN	AC138150.1	OLINK_NBN	-0.273245	-0.388407	-0.158082	3.46828	-4.658	3.78516e-06	0.00467543	4.04587
acute_cd4	OLINK_NBN	PPP1R12C	OLINK_NBN	-0.270733	-0.386142	-0.155325	3.2207	-4.60535	4.84648e-06	0.00534178	3.82392
acute_cd4	OLINK_NBN	FRAT1	OLINK_NBN	-0.272713	-0.389336	-0.156089	1.57062	-4.59069	5.18955e-06	0.00534178	3.76253
acute_cd4	OLINK_NBN	KLF6	OLINK_NBN	0.138255	0.0788795	0.197631	8.96912	4.5712	5.68191e-06	0.00539869	3.6812
acute_cd4	OLINK_NBN	RECK	OLINK_NBN	-0.231532	-0.331731	-0.131334	3.90369	-4.53639	6.67475e-06	0.00588903	3.53676
acute_cd4	OLINK_NBN	OVCA2	OLINK_NBN	-0.182306	-0.26167	-0.102941	5.4975	-4.50953	7.55206e-06	0.00621887	3.42606
acute_cd4	OLINK_NBN	HDAC10	OLINK_NBN	-0.208284	-0.299256	-0.117313	4.51967	-4.4948	8.07944e-06	0.00623733	3.36557
acute_cd4	OLINK_NBN	AKAP1	OLINK_NBN	-0.277587	-0.39927	-0.155903	2.20773	-4.47842	8.70682e-06	0.00632627	3.29857
acute_cd4	OLINK_NBN	CHST11	OLINK_NBN	-0.249541	-0.359869	-0.139212	4.78531	-4.4403	1.03529e-05	0.00674916	3.14352
acute_cd4	OLINK_NBN	CCNQ	OLINK_NBN	-0.244499	-0.352806	-0.136192	3.84327	-4.43178	1.07597e-05	0.00674916	3.10902
acute_cd4	OLINK_NBN	PYURF	OLINK_NBN	-0.116878	-0.168793	-0.0649625	7.26609	-4.41974	1.13607e-05	0.00674916	3.06038
acute_cd4	OLINK_NBN	CXorf38	OLINK_NBN	-0.215143	-0.311027	-0.119259	4.41382	-4.40492	1.21442e-05	0.00674916	3.00071
acute_cd4	OLINK_NBN	TMEM229B	OLINK_NBN	-0.275131	-0.397886	-0.152375	1.56338	-4.40004	1.24137e-05	0.00674916	2.98108
acute_cd4	OLINK_NBN	DEXI	OLINK_NBN	-0.282561	-0.408933	-0.156188	3.0364	-4.38953	1.30125e-05	0.00674916	2.93894
acute_cd4	OLINK_NBN	TMC8	OLINK_NBN	-0.122118	-0.176756	-0.0674805	6.23611	-4.38781	1.31137e-05	0.00674916	2.93202
acute_cd4	OLINK_NBN	NAAA	OLINK_NBN	-0.147713	-0.214168	-0.0812575	5.9137	-4.36362	1.46106e-05	0.00675528	2.83537
acute_cd4	OLINK_NCAM1	ISG20	OLINK_NCAM1	0.375919	0.241456	0.510382	8.5143	5.48847	5.57268e-08	0.000409609	7.83894
acute_cd4	OLINK_NCAM1	RPL27	OLINK_NCAM1	-0.183281	-0.249767	-0.116795	10.329	-5.41186	8.43171e-08	0.000409609	7.46427
acute_cd4	OLINK_NCAM1	PTGES3	OLINK_NCAM1	0.212573	0.135019	0.290126	8.20255	5.381	9.94841e-08	0.000409609	7.3147
acute_cd4	OLINK_NCAM1	CCND3	OLINK_NCAM1	0.2417	0.152133	0.331266	8.38659	5.29771	1.54823e-07	0.000478093	6.91499
acute_cd4	OLINK_NCAM1	IRF7	OLINK_NCAM1	0.807451	0.505764	1.10914	6.17432	5.25435	1.94446e-07	0.000480359	6.7092
acute_cd4	OLINK_NCAM1	IL7R	OLINK_NCAM1	0.323694	0.200654	0.446735	10.3399	5.1647	3.09886e-07	0.000637953	6.2886
acute_cd4	OLINK_NCAM1	SHISA5	OLINK_NCAM1	0.328155	0.20068	0.45563	7.56247	5.05375	5.46402e-07	0.000820645	5.77735
acute_cd4	OLINK_NCAM1	TXNIP	OLINK_NCAM1	0.355315	0.216976	0.493654	10.4625	5.04228	5.79019e-07	0.000820645	5.72512
acute_cd4	OLINK_NCAM1	HLA-E	OLINK_NCAM1	0.208562	0.127257	0.289866	10.5542	5.03592	5.97944e-07	0.000820645	5.69616
acute_cd4	OLINK_NCAM1	DDX60	OLINK_NCAM1	0.766913	0.457096	1.07673	4.40895	4.85959	1.43657e-06	0.00177445	4.90761
acute_cd4	OLINK_NCAM1	EIF2AK2	OLINK_NCAM1	0.590362	0.349893	0.830832	6.50797	4.81967	1.74532e-06	0.00193727	4.73273
acute_cd4	OLINK_NCAM1	CMPK2	OLINK_NCAM1	0.98229	0.580427	1.38415	3.38448	4.79866	1.93256e-06	0.00193727	4.64122
acute_cd4	OLINK_NCAM1	BISPR	OLINK_NCAM1	0.498362	0.294006	0.702718	4.67415	4.78759	2.0389e-06	0.00193727	4.59313
acute_cd4	OLINK_NCAM1	SP100	OLINK_NCAM1	0.353529	0.206994	0.500065	7.51455	4.73632	2.60892e-06	0.00230182	4.37191
acute_cd4	OLINK_NCAM1	CNBP	OLINK_NCAM1	0.154627	0.0895254	0.219729	8.83692	4.66286	3.69943e-06	0.00271325	4.05882
acute_cd4	OLINK_NCAM1	VSIR	OLINK_NCAM1	0.224836	0.130141	0.319531	7.20959	4.66121	3.72841e-06	0.00271325	4.05182
acute_cd4	OLINK_NCAM1	LY6E	OLINK_NCAM1	0.39471	0.228457	0.560963	9.37884	4.66088	3.73424e-06	0.00271325	4.05042
acute_cd4	OLINK_NCAM1	IFI44	OLINK_NCAM1	0.629889	0.361442	0.898336	5.15826	4.60643	4.82221e-06	0.00330911	3.82143
acute_cd4	OLINK_NCAM1	SLC25A3	OLINK_NCAM1	-0.1552	-0.221625	-0.0887744	8.00957	-4.58687	5.28289e-06	0.00333225	3.73976
acute_cd4	OLINK_NCAM1	IFITM1	OLINK_NCAM1	0.276494	0.158016	0.394972	11.7056	4.58148	5.41689e-06	0.00333225	3.71735
acute_cd4	OLINK_NCAM1	UXT	OLINK_NCAM1	-0.122671	-0.175347	-0.0699954	8.04748	-4.57183	5.66526e-06	0.00333225	3.67723
acute_cd4	OLINK_NCAM1	RPS14	OLINK_NCAM1	-0.174233	-0.249942	-0.0985235	12.4001	-4.51794	7.26622e-06	0.00392077	3.45465
acute_cd4	OLINK_NCAM1	HINT1	OLINK_NCAM1	-0.131654	-0.188874	-0.0744335	9.85763	-4.51691	7.30066e-06	0.00392077	3.45042
acute_cd4	OLINK_NCAM1	DDX58	OLINK_NCAM1	0.623617	0.350361	0.896874	4.17013	4.48029	8.6329e-06	0.00438881	3.30064
acute_cd4	OLINK_NCAM1	XAF1	OLINK_NCAM1	0.746099	0.418677	1.07352	6.6761	4.4735	8.90438e-06	0.00438881	3.27298
acute_cd4	OLINK_NCAM2	TMEM128	OLINK_NCAM2	0.392295	0.198194	0.586396	3.93948	3.96774	7.9617e-05	0.790594	-0.22689
acute_cd4	OLINK_NCAM2	CORO2A	OLINK_NCAM2	0.382524	0.181351	0.583696	3.22045	3.73292	0.000203791	0.790594	-0.777933
acute_cd4	OLINK_NCAM2	RAB39B	OLINK_NCAM2	0.341936	0.156169	0.527702	3.05254	3.61356	0.000322451	0.790594	-1.04579
acute_cd4	OLINK_NCAM2	USP18	OLINK_NCAM2	0.621944	0.281788	0.962101	3.44896	3.58948	0.00035318	0.790594	-1.09882
acute_cd4	OLINK_NCAM2	HEXIM2	OLINK_NCAM2	0.369831	0.163048	0.576614	1.59371	3.51113	0.000473239	0.790594	-1.26905
acute_cd4	OLINK_NCAM2	NCEH1	OLINK_NCAM2	0.321073	0.140751	0.501395	0.849407	3.49553	0.0005013	0.790594	-1.30251
acute_cd4	OLINK_NCAM2	SP100	OLINK_NCAM2	0.235963	0.103126	0.3688	7.51455	3.48726	0.000516804	0.790594	-1.3202
acute_cd4	OLINK_NCAM2	HM13	OLINK_NCAM2	0.152419	0.0659064	0.238931	6.54173	3.45875	0.000573737	0.790594	-1.38085
acute_cd4	OLINK_NCAM2	DOCK8	OLINK_NCAM2	0.171973	0.0739189	0.270027	6.22377	3.44313	0.000607363	0.790594	-1.41388
acute_cd4	OLINK_NCAM2	TTC9C	OLINK_NCAM2	0.394402	0.167658	0.621145	2.78098	3.41478	0.000673124	0.790594	-1.47346
acute_cd4	OLINK_NCAM2	CMPK2	OLINK_NCAM2	0.627402	0.262981	0.991823	3.38448	3.37988	0.000763186	0.790594	-1.54616
acute_cd4	OLINK_NCAM2	IFIT1	OLINK_NCAM2	0.750296	0.305816	1.19478	3.18233	3.3139	0.000964817	0.790594	-1.68165
acute_cd4	OLINK_NCAM2	ERI1	OLINK_NCAM2	0.357443	0.143267	0.571619	3.10962	3.27638	0.00110049	0.790594	-1.75755
acute_cd4	OLINK_NCAM2	C17orf97	OLINK_NCAM2	0.272224	0.108757	0.435691	0.509199	3.26931	0.00112797	0.790594	-1.77177
acute_cd4	OLINK_NCAM2	DDX60	OLINK_NCAM2	0.465444	0.184278	0.746609	4.40895	3.24985	0.00120685	0.790594	-1.81071
acute_cd4	OLINK_NCAM2	DDX50	OLINK_NCAM2	0.190022	0.0752028	0.304842	5.31162	3.24898	0.00121049	0.790594	-1.81244
acute_cd4	OLINK_NCAM2	PBXIP1	OLINK_NCAM2	0.147594	0.0580377	0.237151	6.84403	3.23542	0.00126864	0.790594	-1.83946
acute_cd4	OLINK_NCAM2	GIMAP2	OLINK_NCAM2	0.28377	0.111038	0.456503	5.48239	3.22517	0.00131431	0.790594	-1.85981
acute_cd4	OLINK_NCAM2	AC007541.1	OLINK_NCAM2	0.327194	0.127333	0.527056	1.26178	3.21393	0.0013661	0.790594	-1.88204
acute_cd4	OLINK_NCAM2	CXXC1	OLINK_NCAM2	0.260381	0.101082	0.41968	4.57376	3.20889	0.00138994	0.790594	-1.89199
acute_cd4	OLINK_NCAM2	SERPING1	OLINK_NCAM2	0.318722	0.123586	0.513857	0.690861	3.20652	0.00140125	0.790594	-1.89665
acute_cd4	OLINK_NCAM2	FBXO2	OLINK_NCAM2	-0.349781	-0.564028	-0.135535	1.3935	-3.2051	0.00140812	0.790594	-1.89946
acute_cd4	OLINK_NCAM2	SNRPF	OLINK_NCAM2	-0.130778	-0.211995	-0.0495613	7.26283	-3.16117	0.00163544	0.82772	-1.98542
acute_cd4	OLINK_NCAM2	BBS10	OLINK_NCAM2	0.262454	0.0991567	0.425751	0.718552	3.15525	0.00166854	0.82772	-1.99692
acute_cd4	OLINK_NCAM2	PARP9	OLINK_NCAM2	0.365822	0.137375	0.59427	5.48622	3.14371	0.00173478	0.82772	-2.01925
acute_cd4	OLINK_NCAN	RPS14	OLINK_NCAN	-0.129645	-0.169416	-0.0898731	12.4001	-6.39944	2.76604e-10	3.41661e-06	12.8199
acute_cd4	OLINK_NCAN	RPLP2	OLINK_NCAN	-0.108911	-0.144389	-0.0734329	11.469	-6.02657	2.64015e-09	1.22939e-05	10.7353
acute_cd4	OLINK_NCAN	IFITM1	OLINK_NCAN	0.189957	0.127862	0.252051	11.7056	6.00566	2.98588e-09	1.22939e-05	10.6217
acute_cd4	OLINK_NCAN	RPL27	OLINK_NCAN	-0.103091	-0.13827	-0.0679121	10.329	-5.75304	1.28296e-08	3.63005e-05	9.27782
acute_cd4	OLINK_NCAN	IRF7	OLINK_NCAN	0.464464	0.304997	0.623931	6.17432	5.71795	1.56415e-08	3.63005e-05	9.09535
acute_cd4	OLINK_NCAN	SHISA5	OLINK_NCAN	0.194438	0.127153	0.261723	7.56247	5.67314	2.01168e-08	3.63005e-05	8.86375
acute_cd4	OLINK_NCAN	UXT	OLINK_NCAN	-0.0799421	-0.107625	-0.0522589	8.04748	-5.66914	2.05718e-08	3.63005e-05	8.84316
acute_cd4	OLINK_NCAN	LY6E	OLINK_NCAN	0.248894	0.161417	0.33637	9.37884	5.58577	3.26954e-08	4.80231e-05	8.41697
acute_cd4	OLINK_NCAN	RPS27A	OLINK_NCAN	-0.0988018	-0.133671	-0.063933	12.6305	-5.56271	3.7127e-08	4.80231e-05	8.3001
acute_cd4	OLINK_NCAN	ISG20	OLINK_NCAN	0.203128	0.131172	0.275084	8.5143	5.54194	4.1614e-08	4.80231e-05	8.19522
acute_cd4	OLINK_NCAN	TOMM7	OLINK_NCAN	-0.0971935	-0.13172	-0.0626669	9.7229	-5.52639	4.5313e-08	4.80231e-05	8.11695
acute_cd4	OLINK_NCAN	TMED4	OLINK_NCAN	0.108636	0.0700076	0.147265	6.5846	5.52106	4.66546e-08	4.80231e-05	8.09014
acute_cd4	OLINK_NCAN	RPL34	OLINK_NCAN	-0.104936	-0.143092	-0.0667793	12.7502	-5.39903	9.03264e-08	8.5824e-05	7.48337
acute_cd4	OLINK_NCAN	NAP1L1	OLINK_NCAN	-0.146969	-0.200844	-0.0930939	7.87077	-5.35547	1.14002e-07	0.000100582	7.26974
acute_cd4	OLINK_NCAN	COX4I1	OLINK_NCAN	-0.0639041	-0.0877723	-0.0400359	9.89567	-5.25615	1.92624e-07	0.000158619	6.78876
acute_cd4	OLINK_NCAN	RPL23	OLINK_NCAN	-0.0982039	-0.135061	-0.0613467	8.93845	-5.23077	2.19962e-07	0.000166519	6.66715
acute_cd4	OLINK_NCAN	EIF3L	OLINK_NCAN	-0.14487	-0.199324	-0.0904166	7.91518	-5.22289	2.29179e-07	0.000166519	6.62954
acute_cd4	OLINK_NCAN	RPS4X	OLINK_NCAN	-0.0949523	-0.130852	-0.0590529	12.2689	-5.19251	2.68374e-07	0.000184164	6.48492
acute_cd4	OLINK_NCAN	RPL27A	OLINK_NCAN	-0.106853	-0.148031	-0.0656748	9.59123	-5.09423	4.44823e-07	0.000289182	6.02242
acute_cd4	OLINK_NCAN	RPL9	OLINK_NCAN	-0.0969009	-0.134365	-0.0594369	11.4542	-5.07776	4.83725e-07	0.000298748	5.94573
acute_cd4	OLINK_NCAN	SP110	OLINK_NCAN	0.186889	0.114227	0.259552	7.02396	5.04932	5.58782e-07	0.00032867	5.81383
acute_cd4	OLINK_NCAN	MYL12A	OLINK_NCAN	0.11209	0.0680171	0.156163	10.6551	4.99293	7.42253e-07	0.000416741	5.55433
acute_cd4	OLINK_NCAN	RPS18	OLINK_NCAN	-0.0951851	-0.132714	-0.0576561	12.8034	-4.97922	7.94979e-07	0.000426938	5.49164
acute_cd4	OLINK_NCAN	HNRNPA3	OLINK_NCAN	0.0823661	0.0497148	0.115017	8.08462	4.95229	9.09213e-07	0.000465309	5.36902
acute_cd4	OLINK_NCAN	KIAA1551	OLINK_NCAN	0.168547	0.101636	0.235457	7.04288	4.94522	9.41768e-07	0.000465309	5.33689
acute_cd4	OLINK_NCF2	EIF1	OLINK_NCF2	0.143892	0.114208	0.173575	11.0404	9.51663	2.45906e-20	3.03743e-16	35.3184
acute_cd4	OLINK_NCF2	SNRPD3	OLINK_NCF2	-0.167695	-0.203718	-0.131671	6.90888	-9.13887	5.96221e-19	3.68226e-15	32.232
acute_cd4	OLINK_NCF2	GIMAP4	OLINK_NCF2	-0.321597	-0.391272	-0.251923	7.41135	-9.06145	1.13195e-18	4.66062e-15	31.6117
acute_cd4	OLINK_NCF2	MAT2B	OLINK_NCF2	-0.21943	-0.267905	-0.170955	6.89778	-8.88665	4.73885e-18	1.46336e-14	30.2266
acute_cd4	OLINK_NCF2	ATP6V0E1	OLINK_NCF2	-0.15056	-0.185097	-0.116023	8.10847	-8.55821	6.58054e-17	1.62566e-13	27.6829
acute_cd4	OLINK_NCF2	PSMB9	OLINK_NCF2	-0.183916	-0.226698	-0.141133	8.4677	-8.43935	1.67231e-16	3.3102e-13	26.7817
acute_cd4	OLINK_NCF2	RNF5	OLINK_NCF2	-0.289742	-0.35726	-0.222224	5.16736	-8.42462	1.87592e-16	3.3102e-13	26.6707
acute_cd4	OLINK_NCF2	TRAC	OLINK_NCF2	-0.173227	-0.213803	-0.132651	7.09748	-8.38121	2.62923e-16	4.05953e-13	26.3446
acute_cd4	OLINK_NCF2	LPXN	OLINK_NCF2	-0.210976	-0.260484	-0.161468	5.85995	-8.36602	2.95802e-16	4.05972e-13	26.2307
acute_cd4	OLINK_NCF2	TRAPPC1	OLINK_NCF2	-0.122134	-0.15118	-0.0930873	7.8465	-8.25474	6.97431e-16	8.61467e-13	25.4023
acute_cd4	OLINK_NCF2	STAT1	OLINK_NCF2	-0.359706	-0.445509	-0.273903	6.76692	-8.23007	8.42456e-16	9.13536e-13	25.2199
acute_cd4	OLINK_NCF2	ZFP36	OLINK_NCF2	0.228767	0.174153	0.283382	9.04213	8.22325	8.87502e-16	9.13536e-13	25.1696
acute_cd4	OLINK_NCF2	MYL12A	OLINK_NCF2	-0.117935	-0.146406	-0.0894647	10.6551	-8.13214	1.7752e-15	1.68671e-12	24.5003
acute_cd4	OLINK_NCF2	FKBP2	OLINK_NCF2	-0.193643	-0.240579	-0.146706	6.30519	-8.09937	2.27451e-15	2.00677e-12	24.2611
acute_cd4	OLINK_NCF2	PSMB10	OLINK_NCF2	-0.144953	-0.180972	-0.108933	7.64154	-7.90032	1.007e-14	8.29235e-12	22.8255
acute_cd4	OLINK_NCF2	M6PR	OLINK_NCF2	-0.149504	-0.186849	-0.112159	6.98565	-7.85922	1.36397e-14	1.05298e-11	22.5328
acute_cd4	OLINK_NCF2	SBDS	OLINK_NCF2	0.199646	0.149721	0.24957	7.06295	7.85069	1.45243e-14	1.05532e-11	22.4722
acute_cd4	OLINK_NCF2	TAF12	OLINK_NCF2	-0.204892	-0.256195	-0.153589	5.21639	-7.84049	1.56561e-14	1.07436e-11	22.3999
acute_cd4	OLINK_NCF2	RIPOR2	OLINK_NCF2	-0.159682	-0.199747	-0.119618	7.65796	-7.82448	1.76104e-14	1.08539e-11	22.2864
acute_cd4	OLINK_NCF2	FKBP3	OLINK_NCF2	-0.19286	-0.241258	-0.144463	5.6295	-7.82316	1.7782e-14	1.08539e-11	22.2771
acute_cd4	OLINK_NCF2	C4orf3	OLINK_NCF2	-0.101922	-0.127515	-0.0763286	7.75398	-7.81811	1.84531e-14	1.08539e-11	22.2413
acute_cd4	OLINK_NCF2	SELPLG	OLINK_NCF2	-0.188525	-0.23615	-0.140901	7.68092	-7.7714	2.59729e-14	1.45826e-11	21.9117
acute_cd4	OLINK_NCF2	OAS1	OLINK_NCF2	-0.51407	-0.644037	-0.384104	5.03781	-7.76515	2.71841e-14	1.4599e-11	21.8678
acute_cd4	OLINK_NCF2	CYBC1	OLINK_NCF2	-0.183621	-0.230296	-0.136946	6.21505	-7.72314	3.69082e-14	1.87305e-11	21.573
acute_cd4	OLINK_NCF2	GSDMD	OLINK_NCF2	-0.168498	-0.21135	-0.125647	6.23367	-7.71946	3.79099e-14	1.87305e-11	21.5472
acute_cd4	OLINK_NCK2	PPP1R15A	OLINK_NCK2	0.190316	0.120387	0.260245	6.36145	5.34289	1.21887e-07	0.00150555	7.18189
acute_cd4	OLINK_NCK2	KLF6	OLINK_NCK2	0.0923379	0.0566476	0.128028	8.96912	5.07913	4.80365e-07	0.00277959	5.93276
acute_cd4	OLINK_NCK2	RPS19BP1	OLINK_NCK2	-0.0478124	-0.066705	-0.0289199	6.71962	-4.96832	8.39438e-07	0.00277959	5.42548
acute_cd4	OLINK_NCK2	H3F3B	OLINK_NCK2	0.0608778	0.0367546	0.0850009	10.8782	4.95431	9.00128e-07	0.00277959	5.36209
acute_cd4	OLINK_NCK2	IGHV3-30	OLINK_NCK2	-0.207296	-0.290981	-0.123611	0.670389	-4.86297	1.41303e-06	0.00349075	4.95288
acute_cd4	OLINK_NCK2	PLXDC2	OLINK_NCK2	-0.180746	-0.2546	-0.106893	1.07347	-4.8046	1.87775e-06	0.00386566	4.69512
acute_cd4	OLINK_NCK2	AC116366.3	OLINK_NCK2	-0.121452	-0.174285	-0.0686194	5.68563	-4.51295	7.43476e-06	0.0131192	3.45091
acute_cd4	OLINK_NCK2	LSM10	OLINK_NCK2	-0.068956	-0.0995938	-0.0383183	5.78834	-4.4185	1.14246e-05	0.0153926	3.06372
acute_cd4	OLINK_NCK2	RPL4	OLINK_NCK2	0.0659549	0.0364729	0.0954369	9.99647	4.39187	1.28772e-05	0.0153926	2.95596
acute_cd4	OLINK_NCK2	CXCR2	OLINK_NCK2	-0.165435	-0.239591	-0.0912798	0.847178	-4.37969	1.35987e-05	0.0153926	2.90689
acute_cd4	OLINK_NCK2	IRF7	OLINK_NCK2	-0.205807	-0.298096	-0.113517	6.17432	-4.37791	1.37078e-05	0.0153926	2.8997
acute_cd4	OLINK_NCK2	RPLP0	OLINK_NCK2	0.0501358	0.0275171	0.0727545	11.7148	4.35151	1.54202e-05	0.0158725	2.7938
acute_cd4	OLINK_NCK2	EEF2	OLINK_NCK2	0.0612207	0.0334345	0.0890068	9.90213	4.32542	1.7312e-05	0.0160116	2.68975
acute_cd4	OLINK_NCK2	HINT1	OLINK_NCK2	0.0385707	0.0209598	0.0561817	9.85763	4.29967	1.93958e-05	0.0160116	2.5876
acute_cd4	OLINK_NCK2	IFI35	OLINK_NCK2	-0.149729	-0.218102	-0.0813553	5.6461	-4.2991	1.94443e-05	0.0160116	2.58535
acute_cd4	OLINK_NCK2	IFIT3	OLINK_NCK2	-0.317002	-0.462834	-0.171169	4.28683	-4.26742	2.23436e-05	0.0160116	2.46051
acute_cd4	OLINK_NCK2	TAGLN2	OLINK_NCK2	0.0554901	0.0298553	0.0811249	9.1581	4.24956	2.41551e-05	0.0160116	2.39053
acute_cd4	OLINK_NCK2	TCL1A	OLINK_NCK2	-0.137496	-0.20122	-0.073771	0.612656	-4.23585	2.564e-05	0.0160116	2.33698
acute_cd4	OLINK_NCK2	HIST1H1E	OLINK_NCK2	0.11686	0.0625712	0.171148	6.94133	4.22587	2.67745e-05	0.0160116	2.29813
acute_cd4	OLINK_NCK2	IFIT1	OLINK_NCK2	-0.32208	-0.47173	-0.17243	3.18233	-4.2252	2.68531e-05	0.0160116	2.2955
acute_cd4	OLINK_NCK2	MPHOSPH8	OLINK_NCK2	-0.0582794	-0.0853783	-0.0311806	7.34908	-4.22205	2.72217e-05	0.0160116	2.28327
acute_cd4	OLINK_NCK2	BST2	OLINK_NCK2	-0.120523	-0.176971	-0.0640752	7.4713	-4.19161	3.10473e-05	0.0174317	2.16534
acute_cd4	OLINK_NCK2	HMGB2	OLINK_NCK2	0.0730537	0.0383415	0.107766	7.04285	4.1316	4.01369e-05	0.020096	1.93526
acute_cd4	OLINK_NCK2	RPL5	OLINK_NCK2	0.0442205	0.0231151	0.0653259	11.4182	4.11329	4.33816e-05	0.020096	1.86566
acute_cd4	OLINK_NCK2	TPT1	OLINK_NCK2	0.0522972	0.0273079	0.0772865	12.2101	4.1085	4.42701e-05	0.020096	1.84752
acute_cd4	OLINK_NCLN	FNBP1L	OLINK_NCLN	0.432284	0.255592	0.608976	0.653705	4.80299	1.89247e-06	0.0233758	1.67053
acute_cd4	OLINK_NCLN	PPP1R15A	OLINK_NCLN	0.439882	0.217778	0.661987	6.36145	3.8881	0.000110109	0.680033	-0.611886
acute_cd4	OLINK_NCLN	CDKN1B	OLINK_NCLN	0.178392	0.0847895	0.271995	6.95515	3.7415	0.000197076	0.811429	-0.935671
acute_cd4	OLINK_NCLN	SEPT9	OLINK_NCLN	0.119726	0.0551208	0.184331	7.68138	3.63814	0.00029368	0.906883	-1.15686
acute_cd4	OLINK_NCLN	ATP8A2	OLINK_NCLN	0.30772	0.13565	0.47979	0.642189	3.51083	0.000473767	0.999649	-1.42121
acute_cd4	OLINK_NCLN	H2AFV	OLINK_NCLN	-0.23794	-0.37556	-0.10032	6.94527	-3.39426	0.000724795	0.999649	-1.65537
acute_cd4	OLINK_NCLN	RIC3	OLINK_NCLN	0.305318	0.127947	0.482689	5.04081	3.37931	0.000764752	0.999649	-1.68486
acute_cd4	OLINK_NCLN	IL23A	OLINK_NCLN	0.39447	0.159609	0.62933	2.29021	3.29733	0.00102269	0.999649	-1.84432
acute_cd4	OLINK_NCLN	GYPC	OLINK_NCLN	0.128595	0.0499137	0.207275	8.19578	3.20858	0.00139143	0.999649	-2.01272
acute_cd4	OLINK_NCLN	DDX11	OLINK_NCLN	0.401296	0.153215	0.649377	2.75327	3.17564	0.00155707	0.999649	-2.0741
acute_cd4	OLINK_NCLN	MS4A4A	OLINK_NCLN	-0.263948	-0.428607	-0.0992892	0.50482	-3.14697	0.00171587	0.999649	-2.12702
acute_cd4	OLINK_NCLN	EEF2	OLINK_NCLN	0.139684	0.0515612	0.227806	9.90213	3.11184	0.00193069	0.999649	-2.19123
acute_cd4	OLINK_NCLN	CCDC71L	OLINK_NCLN	-0.349434	-0.569907	-0.128962	1.97669	-3.1115	0.00193292	0.999649	-2.19185
acute_cd4	OLINK_NCLN	RPLP0	OLINK_NCLN	0.113823	0.0418872	0.185758	11.7148	3.10631	0.00196674	0.999649	-2.20129
acute_cd4	OLINK_NCLN	GNG5	OLINK_NCLN	-0.120821	-0.197229	-0.0444129	7.83957	-3.10428	0.00198006	0.999649	-2.20496
acute_cd4	OLINK_NCLN	ENO3	OLINK_NCLN	0.37898	0.13672	0.621239	1.87651	3.0711	0.00221076	0.999649	-2.26484
acute_cd4	OLINK_NCLN	ABLIM1	OLINK_NCLN	0.174931	0.062032	0.287829	6.06324	3.04184	0.00243446	0.999649	-2.31713
acute_cd4	OLINK_NCLN	TUBA1A	OLINK_NCLN	0.164791	0.058	0.271581	7.09476	3.02941	0.00253556	0.999649	-2.33919
acute_cd4	OLINK_NCLN	GOLPH3	OLINK_NCLN	-0.223496	-0.368438	-0.0785544	5.52029	-3.02716	0.00255429	0.999649	-2.34318
acute_cd4	OLINK_NCLN	DNAJB1	OLINK_NCLN	0.193953	0.0676071	0.320299	7.72274	3.01366	0.00266928	0.999649	-2.36703
acute_cd4	OLINK_NCLN	SLBP	OLINK_NCLN	-0.358126	-0.591555	-0.124698	5.03854	-3.0119	0.00268459	0.999649	-2.37013
acute_cd4	OLINK_NCLN	AOAH	OLINK_NCLN	-0.439589	-0.726413	-0.152765	3.80374	-3.00878	0.00271197	0.999649	-2.37562
acute_cd4	OLINK_NCLN	STX1A	OLINK_NCLN	-0.335942	-0.555781	-0.116102	1.34803	-2.99997	0.00279065	0.999649	-2.3911
acute_cd4	OLINK_NCLN	ZDBF2	OLINK_NCLN	0.373113	0.128128	0.618098	2.22867	2.98992	0.00288296	0.999649	-2.40871
acute_cd4	OLINK_NCLN	CCL4	OLINK_NCLN	-0.614972	-1.01983	-0.210112	6.08255	-2.98201	0.00295758	0.999649	-2.42253
acute_cd4	OLINK_NCR1	GZMM	OLINK_NCR1	-0.195381	-0.269688	-0.121073	7.76956	-5.16186	3.14464e-07	0.00388425	6.20313
acute_cd4	OLINK_NCR1	CCL4L2	OLINK_NCR1	-0.472618	-0.661112	-0.284124	1.91311	-4.92233	1.05492e-06	0.0065152	5.12683
acute_cd4	OLINK_NCR1	PBDC1	OLINK_NCR1	-0.170105	-0.240728	-0.0994823	5.30995	-4.72857	2.70739e-06	0.00865582	4.29105
acute_cd4	OLINK_NCR1	PRR13	OLINK_NCR1	-0.0829129	-0.117389	-0.0484368	8.35409	-4.7213	2.80305e-06	0.00865582	4.2603
acute_cd4	OLINK_NCR1	GPR141	OLINK_NCR1	-0.42385	-0.607101	-0.240599	2.34461	-4.54072	6.54273e-06	0.0128357	3.51079
acute_cd4	OLINK_NCR1	CCDC171	OLINK_NCR1	-0.227683	-0.326363	-0.129003	0.794216	-4.52959	6.88724e-06	0.0128357	3.46548
acute_cd4	OLINK_NCR1	ADGRG1	OLINK_NCR1	-0.451461	-0.647644	-0.255278	4.5775	-4.5177	7.2741e-06	0.0128357	3.41724
acute_cd4	OLINK_NCR1	FGFBP2	OLINK_NCR1	-0.505511	-0.727248	-0.283773	6.98875	-4.47559	8.82006e-06	0.0134549	3.24721
acute_cd4	OLINK_NCR1	TRGV2	OLINK_NCR1	-0.51307	-0.739299	-0.286842	3.56196	-4.45234	9.80358e-06	0.0134549	3.15399
acute_cd4	OLINK_NCR1	AL158071.4	OLINK_NCR1	-0.305761	-0.443208	-0.168314	1.07632	-4.36723	1.43771e-05	0.0139747	2.81668
acute_cd4	OLINK_NCR1	C1orf21	OLINK_NCR1	-0.43883	-0.636147	-0.241514	4.22414	-4.36608	1.44508e-05	0.0139747	2.81218
acute_cd4	OLINK_NCR1	NKG7	OLINK_NCR1	-0.400313	-0.581316	-0.219309	9.86518	-4.34182	1.60987e-05	0.0139747	2.71714
acute_cd4	OLINK_NCR1	FGR	OLINK_NCR1	-0.369797	-0.537116	-0.202478	3.71485	-4.33887	1.63104e-05	0.0139747	2.70565
acute_cd4	OLINK_NCR1	GZMH	OLINK_NCR1	-0.518703	-0.753528	-0.283877	7.97668	-4.33643	1.64878e-05	0.0139747	2.69613
acute_cd4	OLINK_NCR1	CX3CR1	OLINK_NCR1	-0.493566	-0.717605	-0.269528	4.12115	-4.32496	1.73474e-05	0.0139747	2.65142
acute_cd4	OLINK_NCR1	TM4SF19	OLINK_NCR1	-0.275421	-0.400719	-0.150124	0.780971	-4.31533	1.81019e-05	0.0139747	2.61398
acute_cd4	OLINK_NCR1	S1PR5	OLINK_NCR1	-0.429033	-0.624971	-0.233095	4.3227	-4.29864	1.94837e-05	0.0141566	2.5493
acute_cd4	OLINK_NCR1	MYL12B	OLINK_NCR1	-0.0721504	-0.10545	-0.0388507	9.33696	-4.25361	2.37322e-05	0.0153965	2.37596
acute_cd4	OLINK_NCR1	C11orf21	OLINK_NCR1	-0.248159	-0.363032	-0.133286	4.21754	-4.24103	2.50693e-05	0.0153965	2.32782
acute_cd4	OLINK_NCR1	AC243829.2	OLINK_NCR1	-0.242402	-0.354727	-0.130076	0.656902	-4.23658	2.55589e-05	0.0153965	2.31084
acute_cd4	OLINK_NCR1	RAB27B	OLINK_NCR1	-0.30052	-0.439958	-0.161082	2.72195	-4.23108	2.61761e-05	0.0153965	2.28989
acute_cd4	OLINK_NCR1	TNFRSF1A	OLINK_NCR1	-0.290192	-0.426113	-0.154271	3.84978	-4.19138	3.10784e-05	0.0172406	2.13923
acute_cd4	OLINK_NCR1	SRP14	OLINK_NCR1	-0.0485908	-0.071391	-0.0257906	9.3744	-4.18384	3.21028e-05	0.0172406	2.11078
acute_cd4	OLINK_NCR1	AC093495.1	OLINK_NCR1	-0.234391	-0.346408	-0.122375	0.986774	-4.1079	4.43829e-05	0.0228424	1.8269
acute_cd4	OLINK_NCR1	CACNA2D2	OLINK_NCR1	-0.272649	-0.404432	-0.140866	1.26862	-4.06166	5.39241e-05	0.0266428	1.65646
acute_cd4	OLINK_NCS1	PDK1	OLINK_NCS1	-0.296704	-0.424299	-0.16911	4.0058	-4.5651	5.84508e-06	0.0388879	3.1664
acute_cd4	OLINK_NCS1	AC087645.2	OLINK_NCS1	-0.349179	-0.49987	-0.198487	2.15555	-4.54902	6.29662e-06	0.0388879	3.10618
acute_cd4	OLINK_NCS1	MYC	OLINK_NCS1	-0.201115	-0.295244	-0.106985	7.16121	-4.19448	3.06654e-05	0.12626	1.82909
acute_cd4	OLINK_NCS1	TRAF7	OLINK_NCS1	-0.206204	-0.310086	-0.102322	4.2021	-3.89688	0.000106274	0.275308	0.832867
acute_cd4	OLINK_NCS1	RPS19	OLINK_NCS1	0.0593136	0.0289924	0.0896348	12.6717	3.84032	0.000133395	0.275308	0.651433
acute_cd4	OLINK_NCS1	GPR141	OLINK_NCS1	-0.357448	-0.540205	-0.17469	2.34461	-3.83969	0.000133731	0.275308	0.649424
acute_cd4	OLINK_NCS1	SEC62	OLINK_NCS1	-0.0689342	-0.105177	-0.0326913	7.52327	-3.73397	0.000202958	0.31538	0.317125
acute_cd4	OLINK_NCS1	ZBTB26	OLINK_NCS1	0.226216	0.106925	0.345506	1.31528	3.72284	0.000211945	0.31538	0.282665
acute_cd4	OLINK_NCS1	NUCKS1	OLINK_NCS1	-0.0691009	-0.106103	-0.0320987	7.2834	-3.66619	0.000263799	0.31538	0.10877
acute_cd4	OLINK_NCS1	SERPINB1	OLINK_NCS1	-0.0705903	-0.108695	-0.0324853	6.94125	-3.63682	0.000295166	0.31538	0.0196125
acute_cd4	OLINK_NCS1	C1orf162	OLINK_NCS1	-0.145253	-0.224086	-0.0664197	6.77501	-3.61722	0.000318011	0.31538	-0.0395042
acute_cd4	OLINK_NCS1	TAGLN2	OLINK_NCS1	0.0818196	0.037398	0.126241	9.1581	3.61595	0.000319545	0.31538	-0.0433206
acute_cd4	OLINK_NCS1	AIF1	OLINK_NCS1	-0.248977	-0.385176	-0.112779	5.03426	-3.58877	0.000354125	0.31538	-0.12474
acute_cd4	OLINK_NCS1	KLRB1	OLINK_NCS1	0.188282	0.0851703	0.291393	7.42905	3.58476	0.000359519	0.31538	-0.136714
acute_cd4	OLINK_NCS1	CD44	OLINK_NCS1	0.0632863	0.0280668	0.0985058	7.89442	3.52765	0.000445138	0.31538	-0.305743
acute_cd4	OLINK_NCS1	TAF4B	OLINK_NCS1	-0.247792	-0.385732	-0.109853	3.21205	-3.52661	0.000446849	0.31538	-0.308776
acute_cd4	OLINK_NCS1	ATXN7-1	OLINK_NCS1	-0.199106	-0.310271	-0.0879414	3.71982	-3.51622	0.000464408	0.31538	-0.339241
acute_cd4	OLINK_NCS1	C11orf58	OLINK_NCS1	-0.0538376	-0.0839113	-0.0237639	7.69459	-3.51446	0.000467453	0.31538	-0.344404
acute_cd4	OLINK_NCS1	ADTRP	OLINK_NCS1	-0.299744	-0.468082	-0.131406	3.89023	-3.49564	0.000501094	0.31538	-0.399304
acute_cd4	OLINK_NCS1	DHX29	OLINK_NCS1	-0.131271	-0.205763	-0.0567794	5.36291	-3.45955	0.000572062	0.31538	-0.503845
acute_cd4	OLINK_NCS1	UQCC2	OLINK_NCS1	-0.154522	-0.242514	-0.0665304	5.447	-3.44753	0.000597717	0.31538	-0.538442
acute_cd4	OLINK_NCS1	LYZ	OLINK_NCS1	-0.257341	-0.404273	-0.110409	5.7378	-3.43836	0.000617996	0.31538	-0.564743
acute_cd4	OLINK_NCS1	MRPS7	OLINK_NCS1	-0.0714914	-0.112425	-0.0305578	6.14518	-3.42873	0.00063999	0.31538	-0.592304
acute_cd4	OLINK_NCS1	CITED4	OLINK_NCS1	-0.255895	-0.402895	-0.108895	2.91784	-3.41745	0.000666661	0.31538	-0.624469
acute_cd4	OLINK_NCS1	ANKS1B	OLINK_NCS1	-0.168706	-0.265796	-0.0716154	0.625246	-3.41124	0.00068178	0.31538	-0.642129
acute_cd4	OLINK_NDRG1	C6orf48	OLINK_NDRG1	-0.173078	-0.241533	-0.104622	5.89398	-4.96354	8.59697e-07	0.010619	5.11386
acute_cd4	OLINK_NDRG1	TAF1D	OLINK_NDRG1	-0.0947999	-0.135302	-0.0542979	7.21302	-4.59505	5.08532e-06	0.0314069	3.58905
acute_cd4	OLINK_NDRG1	C19orf66	OLINK_NDRG1	-0.170947	-0.246288	-0.0956072	6.75022	-4.45445	9.70984e-06	0.0399786	3.03633
acute_cd4	OLINK_NDRG1	IFI6	OLINK_NDRG1	-0.351555	-0.509372	-0.193738	7.53866	-4.37319	1.39997e-05	0.0432312	2.72423
acute_cd4	OLINK_NDRG1	ADAR	OLINK_NDRG1	-0.160752	-0.234449	-0.087056	6.91988	-4.28223	2.09399e-05	0.0485299	2.38135
acute_cd4	OLINK_NDRG1	TDRD7	OLINK_NDRG1	-0.287258	-0.420522	-0.153994	2.34943	-4.23173	2.61031e-05	0.0485299	2.1939
acute_cd4	OLINK_NDRG1	C1orf162	OLINK_NDRG1	-0.162672	-0.238354	-0.0869904	6.77501	-4.21968	2.75024e-05	0.0485299	2.14952
acute_cd4	OLINK_NDRG1	OAS1	OLINK_NDRG1	-0.404949	-0.595676	-0.214222	5.03781	-4.16818	3.43338e-05	0.0530114	1.96107
acute_cd4	OLINK_NDRG1	LY6E	OLINK_NDRG1	-0.178885	-0.26424	-0.0935295	9.37884	-4.11436	4.3185e-05	0.0534152	1.76645
acute_cd4	OLINK_NDRG1	IFI44L	OLINK_NDRG1	-0.496952	-0.734092	-0.259812	6.01468	-4.11404	4.32442e-05	0.0534152	1.76529
acute_cd4	OLINK_NDRG1	TM9SF1	OLINK_NDRG1	-0.236258	-0.351206	-0.12131	3.21809	-4.03501	6.02751e-05	0.0676834	1.48395
acute_cd4	OLINK_NDRG1	SNHG12	OLINK_NDRG1	-0.130399	-0.195063	-0.0657351	5.40641	-3.95887	8.25683e-05	0.0789938	1.21777
acute_cd4	OLINK_NDRG1	PPME1	OLINK_NDRG1	0.225743	0.113751	0.337735	2.82263	3.95719	8.31379e-05	0.0789938	1.21196
acute_cd4	OLINK_NDRG1	LINC00663	OLINK_NDRG1	-0.196746	-0.295309	-0.0981843	0.881075	-3.91882	9.72286e-05	0.0807721	1.07972
acute_cd4	OLINK_NDRG1	SIGLEC10	OLINK_NDRG1	-0.180989	-0.271708	-0.0902706	0.581826	-3.91666	9.80878e-05	0.0807721	1.0723
acute_cd4	OLINK_NDRG1	ISG15	OLINK_NDRG1	-0.306363	-0.463528	-0.149198	7.61733	-3.82684	0.000140761	0.108668	0.767724
acute_cd4	OLINK_NDRG1	MX2	OLINK_NDRG1	-0.271196	-0.411163	-0.131229	5.58777	-3.80378	0.000154257	0.112081	0.690633
acute_cd4	OLINK_NDRG1	HERC5	OLINK_NDRG1	-0.235044	-0.357135	-0.112954	5.30444	-3.77944	0.000169826	0.116538	0.609726
acute_cd4	OLINK_NDRG1	NMI	OLINK_NDRG1	-0.196578	-0.300189	-0.0929673	5.52801	-3.72468	0.000210432	0.127023	0.429521
acute_cd4	OLINK_NDRG1	DRAP1	OLINK_NDRG1	-0.0982643	-0.150162	-0.0463668	7.83801	-3.71714	0.000216695	0.127023	0.404891
acute_cd4	OLINK_NDRG1	PPM1K	OLINK_NDRG1	-0.172614	-0.264062	-0.0811667	5.86614	-3.70564	0.000226572	0.127023	0.367467
acute_cd4	OLINK_NDRG1	TYMP	OLINK_NDRG1	-0.229036	-0.350549	-0.107522	6.0156	-3.70031	0.000231297	0.127023	0.350141
acute_cd4	OLINK_NDRG1	CNOT4	OLINK_NDRG1	-0.128929	-0.197451	-0.0604066	5.07087	-3.69383	0.000237166	0.127023	0.329114
acute_cd4	OLINK_NDRG1	MX1	OLINK_NDRG1	-0.317061	-0.487716	-0.146407	6.24266	-3.64741	0.000283474	0.127023	0.179538
acute_cd4	OLINK_NDRG1	KIF21A	OLINK_NDRG1	-0.221596	-0.341071	-0.102121	3.79026	-3.64119	0.000290289	0.127023	0.159632
acute_cd4	OLINK_NDUFS6	KLF6	OLINK_NDUFS6	0.0840015	0.052927	0.115076	8.96912	5.30691	1.47485e-07	0.00182174	7.05601
acute_cd4	OLINK_NDUFS6	TRIM56	OLINK_NDUFS6	-0.137564	-0.191013	-0.0841146	4.26533	-5.05268	5.49348e-07	0.00266035	5.84421
acute_cd4	OLINK_NDUFS6	HMGB2	OLINK_NDUFS6	0.0768398	0.0467933	0.106886	7.04285	5.02054	6.46134e-07	0.00266035	5.69493
acute_cd4	OLINK_NDUFS6	PLXDC2	OLINK_NDUFS6	-0.158625	-0.223264	-0.0939866	1.07347	-4.8177	1.76216e-06	0.00500417	4.77339
acute_cd4	OLINK_NDUFS6	PRKD2	OLINK_NDUFS6	-0.13091	-0.185179	-0.0766396	4.64954	-4.73555	2.61854e-06	0.00500417	4.41031
acute_cd4	OLINK_NDUFS6	TLR4	OLINK_NDUFS6	-0.13301	-0.188587	-0.0774338	0.71296	-4.69843	3.12571e-06	0.00500417	4.24816
acute_cd4	OLINK_NDUFS6	RAD9A	OLINK_NDUFS6	-0.133607	-0.189509	-0.0777042	3.65721	-4.69197	3.22303e-06	0.00500417	4.22009
acute_cd4	OLINK_NDUFS6	TYMP	OLINK_NDUFS6	-0.150809	-0.213925	-0.0876931	6.0156	-4.6908	3.24104e-06	0.00500417	4.21499
acute_cd4	OLINK_NDUFS6	H3F3B	OLINK_NDUFS6	0.0500388	0.0289537	0.0711239	10.8782	4.65897	3.76798e-06	0.00517134	4.07711
acute_cd4	OLINK_NDUFS6	BAZ1A	OLINK_NDUFS6	-0.0544379	-0.0776006	-0.0312752	6.5974	-4.61393	4.65601e-06	0.005394	3.88353
acute_cd4	OLINK_NDUFS6	HCK	OLINK_NDUFS6	-0.16479	-0.235007	-0.094572	1.38829	-4.60726	4.8036e-06	0.005394	3.855
acute_cd4	OLINK_NDUFS6	HS6ST1	OLINK_NDUFS6	-0.132791	-0.189864	-0.0757183	1.19587	-4.5677	5.77488e-06	0.00594427	3.68668
acute_cd4	OLINK_NDUFS6	DRAP1	OLINK_NDUFS6	-0.0622673	-0.0892892	-0.0352454	7.83801	-4.5238	7.07318e-06	0.00672061	3.50146
acute_cd4	OLINK_NDUFS6	CFAP20	OLINK_NDUFS6	0.127371	0.0716628	0.183079	4.1241	4.4886	8.31164e-06	0.00733325	3.35419
acute_cd4	OLINK_NDUFS6	RNF5	OLINK_NDUFS6	-0.118113	-0.169959	-0.0662673	5.16736	-4.47241	8.94849e-06	0.00736878	3.28683
acute_cd4	OLINK_NDUFS6	EBAG9	OLINK_NDUFS6	-0.111044	-0.160183	-0.0619048	4.71904	-4.43636	1.05393e-05	0.00799766	3.13762
acute_cd4	OLINK_NDUFS6	IGHV3-30	OLINK_NDUFS6	-0.164925	-0.238068	-0.0917815	0.670389	-4.42661	1.1014e-05	0.00799766	3.09745
acute_cd4	OLINK_NDUFS6	C19orf66	OLINK_NDUFS6	-0.0885314	-0.127921	-0.0491414	6.75022	-4.41235	1.17449e-05	0.00799766	3.0389
acute_cd4	OLINK_NDUFS6	UPF2	OLINK_NDUFS6	-0.0821143	-0.118772	-0.0454563	5.94221	-4.39753	1.25545e-05	0.00799766	2.97817
acute_cd4	OLINK_NDUFS6	TNFSF13	OLINK_NDUFS6	-0.118314	-0.171291	-0.0653373	0.709057	-4.38439	1.33161e-05	0.00799766	2.92452
acute_cd4	OLINK_NDUFS6	ADAR	OLINK_NDUFS6	-0.085816	-0.124313	-0.0473193	6.91988	-4.37627	1.38083e-05	0.00799766	2.89147
acute_cd4	OLINK_NDUFS6	C6orf48	OLINK_NDUFS6	-0.0802174	-0.116333	-0.0441018	5.89398	-4.36046	1.48177e-05	0.00799766	2.82723
acute_cd4	OLINK_NDUFS6	HIST1H1E	OLINK_NDUFS6	0.10553	0.0580057	0.153054	6.94133	4.35934	1.4892e-05	0.00799766	2.82268
acute_cd4	OLINK_NDUFS6	TERF2	OLINK_NDUFS6	-0.140569	-0.2042	-0.076938	1.85457	-4.3369	1.64535e-05	0.00846806	2.73192
acute_cd4	OLINK_NDUFS6	DNAJC19	OLINK_NDUFS6	-0.055521	-0.0807089	-0.0303331	6.19217	-4.32737	1.71636e-05	0.0084802	2.69348
acute_cd4	OLINK_NECTIN2	NOG	OLINK_NECTIN2	-0.299799	-0.393663	-0.205935	0.818059	-6.27034	6.12006e-10	7.5595e-06	12.0092
acute_cd4	OLINK_NECTIN2	RPS19	OLINK_NECTIN2	0.0718865	0.0469159	0.096857	12.6717	5.65168	2.26791e-08	0.000140066	8.70356
acute_cd4	OLINK_NECTIN2	LBH	OLINK_NECTIN2	-0.185929	-0.254263	-0.117594	6.63655	-5.34151	1.22784e-07	0.000505544	7.16402
acute_cd4	OLINK_NECTIN2	C11orf58	OLINK_NECTIN2	-0.0661556	-0.0908419	-0.0414692	7.69459	-5.261	1.87789e-07	0.000579893	6.77748
acute_cd4	OLINK_NECTIN2	GIMAP6	OLINK_NECTIN2	-0.235568	-0.331321	-0.139815	4.76197	-4.82971	1.66219e-06	0.00359283	4.79959
acute_cd4	OLINK_NECTIN2	PTP4A1	OLINK_NECTIN2	0.147648	0.0868295	0.208467	5.78827	4.76595	2.26309e-06	0.00359283	4.52059
acute_cd4	OLINK_NECTIN2	TGOLN2	OLINK_NECTIN2	-0.133981	-0.189198	-0.0787639	6.43173	-4.76353	2.28963e-06	0.00359283	4.51005
acute_cd4	OLINK_NECTIN2	PRPF38B	OLINK_NECTIN2	-0.0811592	-0.114822	-0.0474963	6.37591	-4.7331	2.64948e-06	0.00359283	4.37818
acute_cd4	OLINK_NECTIN2	HNRNPA2B1	OLINK_NECTIN2	-0.0747465	-0.105907	-0.0435858	9.30205	-4.70916	2.9702e-06	0.00359283	4.27499
acute_cd4	OLINK_NECTIN2	TDRD7	OLINK_NECTIN2	-0.274166	-0.388996	-0.159336	2.34943	-4.68723	3.29637e-06	0.00359283	4.18092
acute_cd4	OLINK_NECTIN2	TRIM56	OLINK_NECTIN2	-0.209459	-0.297684	-0.121234	4.26533	-4.66085	3.73471e-06	0.00359283	4.06826
acute_cd4	OLINK_NECTIN2	SON	OLINK_NECTIN2	-0.065816	-0.0936236	-0.0380083	8.68404	-4.6465	3.99603e-06	0.00359283	4.00724
acute_cd4	OLINK_NECTIN2	TRAV10	OLINK_NECTIN2	-0.373489	-0.531532	-0.215447	3.07037	-4.63941	4.13152e-06	0.00359283	3.97717
acute_cd4	OLINK_NECTIN2	STX11	OLINK_NECTIN2	0.240742	0.138775	0.342709	4.01525	4.635	4.21806e-06	0.00359283	3.95847
acute_cd4	OLINK_NECTIN2	CHORDC1	OLINK_NECTIN2	-0.162064	-0.230814	-0.0933144	4.88126	-4.6278	4.36306e-06	0.00359283	3.92799
acute_cd4	OLINK_NECTIN2	NFX1	OLINK_NECTIN2	-0.168608	-0.24061	-0.0966066	4.35609	-4.59721	5.03426e-06	0.00376635	3.79898
acute_cd4	OLINK_NECTIN2	ZNF638	OLINK_NECTIN2	-0.153502	-0.219168	-0.0878357	5.45728	-4.58914	5.22713e-06	0.00376635	3.7651
acute_cd4	OLINK_NECTIN2	MESD	OLINK_NECTIN2	-0.138387	-0.197747	-0.0790269	6.00767	-4.57678	5.5365e-06	0.00376635	3.71328
acute_cd4	OLINK_NECTIN2	MX2	OLINK_NECTIN2	-0.278844	-0.398996	-0.158691	5.58777	-4.55603	6.09575e-06	0.00376635	3.62659
acute_cd4	OLINK_NECTIN2	BPTF	OLINK_NECTIN2	-0.130604	-0.187006	-0.074201	5.97731	-4.54585	6.38962e-06	0.00376635	3.58419
acute_cd4	OLINK_NECTIN2	NUDC	OLINK_NECTIN2	-0.108817	-0.155855	-0.0617797	6.364	-4.54162	6.51554e-06	0.00376635	3.56661
acute_cd4	OLINK_NECTIN2	CCDC47	OLINK_NECTIN2	-0.206572	-0.29599	-0.117154	4.19754	-4.5353	6.70819e-06	0.00376635	3.54037
acute_cd4	OLINK_NECTIN2	NSUN5	OLINK_NECTIN2	-0.134756	-0.19352	-0.0759919	4.93934	-4.50189	7.8214e-06	0.00417765	3.40216
acute_cd4	OLINK_NECTIN2	TM4SF19	OLINK_NECTIN2	-0.236328	-0.339918	-0.132739	0.780971	-4.47877	8.69315e-06	0.00417765	3.30709
acute_cd4	OLINK_NECTIN2	TNFAIP8L2	OLINK_NECTIN2	-0.281561	-0.405344	-0.157778	2.75187	-4.4655	9.23453e-06	0.00417765	3.25275
acute_cd4	OLINK_NECTIN4	HNRNPA2B1	OLINK_NECTIN4	-0.0791722	-0.108344	-0.0500006	9.30205	-5.32808	1.31855e-07	0.00119977	7.04726
acute_cd4	OLINK_NECTIN4	HNRNPM	OLINK_NECTIN4	-0.0998493	-0.137154	-0.062544	7.2891	-5.25453	1.94262e-07	0.00119977	6.69799
acute_cd4	OLINK_NECTIN4	CCT3	OLINK_NECTIN4	-0.137841	-0.190464	-0.0852169	6.78747	-5.14227	3.47832e-07	0.00143214	6.17347
acute_cd4	OLINK_NECTIN4	LBH	OLINK_NECTIN4	-0.162499	-0.226901	-0.0980968	6.63655	-4.95346	9.03939e-07	0.00279136	5.31503
acute_cd4	OLINK_NECTIN4	STARD3	OLINK_NECTIN4	-0.112047	-0.157181	-0.066914	5.40586	-4.87375	1.34032e-06	0.00327104	4.96158
acute_cd4	OLINK_NECTIN4	ARPC5	OLINK_NECTIN4	-0.131328	-0.184883	-0.077773	7.57158	-4.81411	1.79316e-06	0.00327104	4.70064
acute_cd4	OLINK_NECTIN4	HSPB1	OLINK_NECTIN4	-0.120677	-0.170167	-0.0711869	7.42435	-4.78701	2.04456e-06	0.00327104	4.58309
acute_cd4	OLINK_NECTIN4	TGOLN2	OLINK_NECTIN4	-0.125903	-0.177775	-0.0740311	6.43173	-4.765	2.27346e-06	0.00327104	4.48805
acute_cd4	OLINK_NECTIN4	RPS19	OLINK_NECTIN4	0.0566855	0.033125	0.0802459	12.6717	4.72331	2.7763e-06	0.00327104	4.30917
acute_cd4	OLINK_NECTIN4	C1orf162	OLINK_NECTIN4	-0.146769	-0.207836	-0.0857011	6.77501	-4.71826	2.84412e-06	0.00327104	4.28757
acute_cd4	OLINK_NECTIN4	PHB	OLINK_NECTIN4	-0.11452	-0.162357	-0.0666819	6.38077	-4.69968	3.10723e-06	0.00327104	4.20841
acute_cd4	OLINK_NECTIN4	C11orf58	OLINK_NECTIN4	-0.0557019	-0.0789934	-0.0324104	7.69459	-4.69495	3.17782e-06	0.00327104	4.18831
acute_cd4	OLINK_NECTIN4	XRCC6	OLINK_NECTIN4	-0.0880655	-0.125465	-0.0506659	7.55526	-4.62272	4.46833e-06	0.0042456	3.8836
acute_cd4	OLINK_NECTIN4	ECHDC1	OLINK_NECTIN4	-0.141267	-0.202643	-0.0798924	5.16618	-4.51865	7.24252e-06	0.00606798	3.45241
acute_cd4	OLINK_NECTIN4	NOG	OLINK_NECTIN4	-0.204412	-0.293296	-0.115529	0.818059	-4.51489	7.36882e-06	0.00606798	3.43699
acute_cd4	OLINK_NECTIN4	CYB5R1	OLINK_NECTIN4	-0.165636	-0.23795	-0.0933225	4.40891	-4.4967	8.00934e-06	0.00618321	3.36266
acute_cd4	OLINK_NECTIN4	CHORDC1	OLINK_NECTIN4	-0.147773	-0.212556	-0.0829907	4.88126	-4.47812	8.71867e-06	0.00633489	3.287
acute_cd4	OLINK_NECTIN4	NSUN5	OLINK_NECTIN4	-0.124529	-0.17955	-0.069508	4.93934	-4.44325	1.02159e-05	0.00701037	3.14577
acute_cd4	OLINK_NECTIN4	DNMT1	OLINK_NECTIN4	-0.105542	-0.152687	-0.0583963	6.14123	-4.39485	1.27064e-05	0.00826047	2.9515
acute_cd4	OLINK_NECTIN4	XRCC5	OLINK_NECTIN4	-0.0971738	-0.140949	-0.0533989	7.23692	-4.35796	1.49838e-05	0.009254	2.8048
acute_cd4	OLINK_NECTIN4	EPRS	OLINK_NECTIN4	-0.13817	-0.200994	-0.0753454	5.60908	-4.31762	1.79194e-05	0.01054	2.64572
acute_cd4	OLINK_NECTIN4	SNRPD3	OLINK_NECTIN4	-0.0951884	-0.138704	-0.0516727	6.90888	-4.29435	1.98546e-05	0.0111475	2.55459
acute_cd4	OLINK_NECTIN4	TNFAIP8L2	OLINK_NECTIN4	-0.254382	-0.371085	-0.13768	2.75187	-4.27922	2.12179e-05	0.0113949	2.4956
acute_cd4	OLINK_NECTIN4	SEC13	OLINK_NECTIN4	-0.105337	-0.154742	-0.0559327	5.82762	-4.18576	3.18387e-05	0.0163863	2.13549
acute_cd4	OLINK_NECTIN4	NUDC	OLINK_NECTIN4	-0.0934341	-0.137577	-0.0492913	6.364	-4.15532	3.62775e-05	0.0172003	2.01983
acute_cd4	OLINK_NEFL	RPS19	OLINK_NEFL	0.051071	0.0328756	0.0692664	12.6717	5.51025	4.94911e-08	0.000442769	8.03098
acute_cd4	OLINK_NEFL	CD6	OLINK_NEFL	-0.112284	-0.152789	-0.0717776	7.305	-5.44198	7.16919e-08	0.000442769	7.6909
acute_cd4	OLINK_NEFL	LBH	OLINK_NEFL	-0.134383	-0.184244	-0.0845222	6.63655	-5.29106	1.6035e-07	0.000498029	6.95298
acute_cd4	OLINK_NEFL	LARP7	OLINK_NEFL	-0.1067	-0.146297	-0.0671019	5.50143	-5.28996	1.61279e-07	0.000498029	6.94769
acute_cd4	OLINK_NEFL	LAIR1	OLINK_NEFL	-0.216845	-0.298176	-0.135513	4.32457	-5.23419	2.16064e-07	0.000533765	6.67991
acute_cd4	OLINK_NEFL	ROCK1	OLINK_NEFL	-0.0993405	-0.137053	-0.0616276	6.36301	-5.17124	2.99594e-07	0.000616765	6.38081
acute_cd4	OLINK_NEFL	DDX10	OLINK_NEFL	-0.166029	-0.229581	-0.102477	3.78433	-5.12879	3.72756e-07	0.000657755	6.181
acute_cd4	OLINK_NEFL	FAM96A	OLINK_NEFL	-0.0896131	-0.124147	-0.0550795	6.2834	-5.09434	4.44563e-07	0.000686406	6.01996
acute_cd4	OLINK_NEFL	LSM3	OLINK_NEFL	-0.0739607	-0.10313	-0.0447914	6.54039	-4.97775	8.00815e-07	0.00109907	5.48248
acute_cd4	OLINK_NEFL	TGOLN2	OLINK_NEFL	-0.101259	-0.141464	-0.0610537	6.43173	-4.94436	9.45756e-07	0.0011682	5.3307
acute_cd4	OLINK_NEFL	NOG	OLINK_NEFL	-0.173143	-0.242161	-0.104125	0.818059	-4.92493	1.04145e-06	0.00116946	5.24279
acute_cd4	OLINK_NEFL	SIDT1	OLINK_NEFL	-0.169992	-0.239082	-0.100903	3.84274	-4.83033	1.65719e-06	0.00162393	4.81946
acute_cd4	OLINK_NEFL	RTN4	OLINK_NEFL	-0.090574	-0.127454	-0.0536938	6.65493	-4.82135	1.73113e-06	0.00162393	4.7797
acute_cd4	OLINK_NEFL	BTN3A3	OLINK_NEFL	-0.143959	-0.202731	-0.0851876	4.94209	-4.80872	1.8406e-06	0.00162393	4.72387
acute_cd4	OLINK_NEFL	C2orf74	OLINK_NEFL	-0.169552	-0.239708	-0.0993952	4.14868	-4.74452	2.50837e-06	0.00206556	4.44217
acute_cd4	OLINK_NEFL	PLAC8	OLINK_NEFL	-0.106849	-0.151283	-0.0624159	7.12075	-4.72086	2.80903e-06	0.00212723	4.33921
acute_cd4	OLINK_NEFL	CES1	OLINK_NEFL	-0.266092	-0.37695	-0.155234	3.18477	-4.71218	2.9277e-06	0.00212723	4.30159
acute_cd4	OLINK_NEFL	HIST1H1E	OLINK_NEFL	0.136384	0.0794107	0.193358	6.94133	4.69949	3.11003e-06	0.00213417	4.24666
acute_cd4	OLINK_NEFL	NSUN5	OLINK_NEFL	-0.101506	-0.144125	-0.0588876	4.93934	-4.67576	3.48046e-06	0.00226267	4.14439
acute_cd4	OLINK_NEFL	GPR141	OLINK_NEFL	-0.260628	-0.370686	-0.15057	2.34461	-4.64898	3.94969e-06	0.00243933	4.02949
acute_cd4	OLINK_NEFL	PDCD5	OLINK_NEFL	-0.0838667	-0.119591	-0.0481423	6.96819	-4.60876	4.76998e-06	0.00280566	3.85814
acute_cd4	OLINK_NEFL	NUB1	OLINK_NEFL	-0.0891861	-0.127495	-0.050877	6.04886	-4.5704	5.70315e-06	0.00311294	3.696
acute_cd4	OLINK_NEFL	GGT7	OLINK_NEFL	-0.169255	-0.242022	-0.096488	3.46625	-4.56631	5.81235e-06	0.00311294	3.6788
acute_cd4	OLINK_NEFL	ZBTB20	OLINK_NEFL	-0.0967546	-0.13843	-0.0550788	5.57252	-4.55771	6.04845e-06	0.00311294	3.64268
acute_cd4	OLINK_NEFL	GNPAT	OLINK_NEFL	-0.0940455	-0.134887	-0.0532041	5.25018	-4.52061	7.17774e-06	0.00354638	3.48747
acute_cd4	OLINK_NELL1	SOD1	OLINK_NELL1	0.0995497	0.0715767	0.127523	8.74781	6.9865	6.28866e-12	7.76775e-08	16.0626
acute_cd4	OLINK_NELL1	MFSD10	OLINK_NELL1	0.13045	0.0869811	0.17392	6.61182	5.89145	5.81059e-09	2.89244e-05	9.85993
acute_cd4	OLINK_NELL1	CNPY3	OLINK_NELL1	0.119641	0.0795498	0.159732	6.67568	5.85854	7.02503e-09	2.89244e-05	9.68815
acute_cd4	OLINK_NELL1	RBM3	OLINK_NELL1	-0.151903	-0.206727	-0.0970794	8.55348	-5.43947	7.26697e-08	0.000224404	7.57737
acute_cd4	OLINK_NELL1	SERF2	OLINK_NELL1	0.0594538	0.037649	0.0812586	10.4981	5.35287	1.15586e-07	0.000243158	7.15908
acute_cd4	OLINK_NELL1	SELENOW	OLINK_NELL1	0.0777635	0.0492219	0.106305	8.00166	5.34881	1.18114e-07	0.000243158	7.13958
acute_cd4	OLINK_NELL1	TMEM59	OLINK_NELL1	0.089526	0.0563391	0.122713	7.85461	5.29592	1.56291e-07	0.000275787	6.88734
acute_cd4	OLINK_NELL1	COX5B	OLINK_NELL1	0.0589284	0.0368329	0.0810239	8.67425	5.23575	2.14309e-07	0.000330893	6.60318
acute_cd4	OLINK_NELL1	HNRNPA2B1	OLINK_NELL1	0.0828735	0.0498811	0.115866	9.30205	4.93129	1.00914e-06	0.00114913	5.21143
acute_cd4	OLINK_NELL1	ERP29	OLINK_NELL1	0.0637566	0.0383145	0.0891986	8.45348	4.91962	1.06919e-06	0.00114913	5.15961
acute_cd4	OLINK_NELL1	HP1BP3	OLINK_NELL1	0.0943698	0.0566685	0.132071	7.31022	4.914	1.09931e-06	0.00114913	5.1347
acute_cd4	OLINK_NELL1	BATF	OLINK_NELL1	0.178323	0.107037	0.24961	5.93291	4.91088	1.11638e-06	0.00114913	5.12089
acute_cd4	OLINK_NELL1	TMBIM6	OLINK_NELL1	0.094511	0.0562195	0.132802	8.31411	4.84551	1.53898e-06	0.00137659	4.83328
acute_cd4	OLINK_NELL1	DBNDD2	OLINK_NELL1	0.276057	0.164146	0.387967	3.51757	4.84269	1.56025e-06	0.00137659	4.82099
acute_cd4	OLINK_NELL1	ANXA5	OLINK_NELL1	0.107994	0.0628948	0.153093	7.28192	4.70099	3.0879e-06	0.00254279	4.21031
acute_cd4	OLINK_NELL1	SYNGR2	OLINK_NELL1	0.114354	0.0662581	0.16245	6.85378	4.66769	3.61596e-06	0.00279152	4.06927
acute_cd4	OLINK_NELL1	UBB	OLINK_NELL1	0.0628334	0.0354313	0.0902355	9.06333	4.50159	7.83234e-06	0.00569089	3.37982
acute_cd4	OLINK_NELL1	GRB2	OLINK_NELL1	0.0852951	0.0477597	0.122831	6.68593	4.46109	9.42141e-06	0.00630127	3.21533
acute_cd4	OLINK_NELL1	GNG5	OLINK_NELL1	0.0833002	0.0465557	0.120045	7.83957	4.45054	9.88387e-06	0.00630127	3.17268
acute_cd4	OLINK_NELL1	PPP4C	OLINK_NELL1	0.109404	0.0610685	0.157739	6.81097	4.44353	1.02028e-05	0.00630127	3.14441
acute_cd4	OLINK_NELL1	S100A6	OLINK_NELL1	0.0729743	0.0405041	0.105445	10.6529	4.41208	1.17594e-05	0.00679107	3.01809
acute_cd4	OLINK_NELL1	FLVCR2	OLINK_NELL1	0.193924	0.107514	0.280335	0.731379	4.40582	1.20955e-05	0.00679107	2.99303
acute_cd4	OLINK_NELL1	APOA1	OLINK_NELL1	0.2371	0.131099	0.343101	1.24901	4.39118	1.29168e-05	0.00693686	2.93461
acute_cd4	OLINK_NELL1	ISCU	OLINK_NELL1	0.066251	0.0362361	0.0962659	7.55275	4.33326	1.67215e-05	0.00860601	2.70521
acute_cd4	OLINK_NELL1	CALR	OLINK_NELL1	0.0962177	0.0518653	0.14057	8.45314	4.2589	2.31912e-05	0.0114583	2.41493
acute_cd4	OLINK_NELL2	SMAP1	OLINK_NELL2	-0.144829	-0.202366	-0.0872914	6.58496	-4.94155	9.59056e-07	0.00567434	5.24742
acute_cd4	OLINK_NELL2	NUCKS1	OLINK_NELL2	-0.104066	-0.145822	-0.0623104	7.2834	-4.89273	1.2209e-06	0.00567434	5.0315
acute_cd4	OLINK_NELL2	CES1	OLINK_NELL2	-0.513671	-0.723069	-0.304273	3.18477	-4.81583	1.77818e-06	0.00567434	4.69547
acute_cd4	OLINK_NELL2	NUDT9	OLINK_NELL2	-0.316287	-0.445402	-0.187171	3.58291	-4.80907	1.83755e-06	0.00567434	4.66614
acute_cd4	OLINK_NELL2	LINC02256	OLINK_NELL2	-0.300439	-0.425522	-0.175356	3.85543	-4.71538	2.8834e-06	0.00600185	4.26401
acute_cd4	OLINK_NELL2	ZNF428	OLINK_NELL2	-0.16561	-0.23498	-0.0962399	6.62868	-4.68676	3.30371e-06	0.00600185	4.14267
acute_cd4	OLINK_NELL2	PQLC3	OLINK_NELL2	-0.18626	-0.264719	-0.1078	5.7647	-4.6605	3.74091e-06	0.00600185	4.03189
acute_cd4	OLINK_NELL2	MMP23B	OLINK_NELL2	-0.367189	-0.522761	-0.211617	1.50729	-4.63359	4.24619e-06	0.00600185	3.919
acute_cd4	OLINK_NELL2	COL6A2	OLINK_NELL2	-0.395238	-0.562921	-0.227555	2.77033	-4.62731	4.37311e-06	0.00600185	3.89277
acute_cd4	OLINK_NELL2	NAP1L1	OLINK_NELL2	-0.14413	-0.205895	-0.0823654	7.87077	-4.58113	5.42572e-06	0.00610309	3.70073
acute_cd4	OLINK_NELL2	CIAO1	OLINK_NELL2	-0.220278	-0.314682	-0.125873	5.34298	-4.58076	5.43507e-06	0.00610309	3.69919
acute_cd4	OLINK_NELL2	KIF21A	OLINK_NELL2	-0.327375	-0.46851	-0.186241	3.79026	-4.55379	6.15938e-06	0.00634005	3.58787
acute_cd4	OLINK_NELL2	HLA-F	OLINK_NELL2	-0.158024	-0.22692	-0.0891277	7.48619	-4.50284	7.78739e-06	0.00697545	3.3793
acute_cd4	OLINK_NELL2	CHMP2A	OLINK_NELL2	-0.161168	-0.231486	-0.0908493	6.22123	-4.49954	7.90611e-06	0.00697545	3.36585
acute_cd4	OLINK_NELL2	TAF1C	OLINK_NELL2	-0.316414	-0.45509	-0.177737	2.60382	-4.47931	8.67166e-06	0.00714082	3.28371
acute_cd4	OLINK_NELL2	RASSF1	OLINK_NELL2	-0.236127	-0.340319	-0.131935	5.89046	-4.44908	9.94965e-06	0.00739102	3.16158
acute_cd4	OLINK_NELL2	C16orf72	OLINK_NELL2	-0.257798	-0.371677	-0.143918	3.96787	-4.44419	1.01722e-05	0.00739102	3.14194
acute_cd4	OLINK_NELL2	SRGAP2C	OLINK_NELL2	-0.33366	-0.481624	-0.185697	2.24151	-4.427	1.09946e-05	0.00754474	3.07291
acute_cd4	OLINK_NELL2	AGAP1	OLINK_NELL2	-0.362888	-0.525831	-0.199944	1.57549	-4.37213	1.40659e-05	0.00888027	2.85432
acute_cd4	OLINK_NELL2	MATK	OLINK_NELL2	-0.357491	-0.518293	-0.196688	5.214	-4.36447	1.45555e-05	0.00888027	2.82398
acute_cd4	OLINK_NELL2	SPNS1	OLINK_NELL2	-0.209651	-0.304132	-0.115171	4.61481	-4.35626	1.50976e-05	0.00888027	2.79156
acute_cd4	OLINK_NELL2	CELF1	OLINK_NELL2	-0.188799	-0.27451	-0.103088	5.2252	-4.32438	1.73919e-05	0.00976478	2.66617
acute_cd4	OLINK_NELL2	SET	OLINK_NELL2	-0.142853	-0.2082	-0.0775057	6.65	-4.29162	2.00946e-05	0.0102571	2.53822
acute_cd4	OLINK_NELL2	PYURF	OLINK_NELL2	-0.135159	-0.197023	-0.0732947	7.26609	-4.28909	2.03188e-05	0.0102571	2.52839
acute_cd4	OLINK_NELL2	ZNF26	OLINK_NELL2	-0.287381	-0.419114	-0.155649	2.91929	-4.28278	2.089e-05	0.0102571	2.50385
acute_cd4	OLINK_NFASC	NOG	OLINK_NFASC	-0.372338	-0.527031	-0.217645	0.818059	-4.72526	2.7506e-06	0.0339754	3.85398
acute_cd4	OLINK_NFASC	TAF1D	OLINK_NFASC	-0.125306	-0.182096	-0.0685163	7.21302	-4.33172	1.68357e-05	0.092031	2.37114
acute_cd4	OLINK_NFASC	AL139274.2	OLINK_NFASC	-0.326329	-0.476456	-0.176202	1.23922	-4.26733	2.23521e-05	0.092031	2.14007
acute_cd4	OLINK_NFASC	BIN1	OLINK_NFASC	-0.157408	-0.232354	-0.0824625	7.5235	-4.12325	4.15866e-05	0.116574	1.63489
acute_cd4	OLINK_NFASC	CDKN1C	OLINK_NFASC	-0.253254	-0.374736	-0.131773	0.549274	-4.09266	4.73352e-05	0.116574	1.52973
acute_cd4	OLINK_NFASC	SEC62	OLINK_NFASC	-0.0995116	-0.148339	-0.050684	7.52327	-4.00099	6.94204e-05	0.116574	1.21912
acute_cd4	OLINK_NFASC	SNX30	OLINK_NFASC	-0.314926	-0.470068	-0.159785	1.3437	-3.9851	7.41269e-05	0.116574	1.16597
acute_cd4	OLINK_NFASC	SLFN13	OLINK_NFASC	-0.34689	-0.518724	-0.175055	2.40305	-3.96314	8.1133e-05	0.116574	1.09284
acute_cd4	OLINK_NFASC	MYOM2	OLINK_NFASC	0.733709	0.369232	1.09819	2.98925	3.95196	8.49393e-05	0.116574	1.05572
acute_cd4	OLINK_NFASC	ZADH2	OLINK_NFASC	-0.3161	-0.475382	-0.156817	3.30278	-3.89597	0.000106664	0.131751	0.871513
acute_cd4	OLINK_NFASC	AP000977.1	OLINK_NFASC	-0.345406	-0.521484	-0.169328	1.71153	-3.8511	0.000127768	0.143472	0.725663
acute_cd4	OLINK_NFASC	TAGLN2	OLINK_NFASC	0.115623	0.0555653	0.175682	9.1581	3.77948	0.000169798	0.164902	0.496258
acute_cd4	OLINK_NFASC	C1QB	OLINK_NFASC	-0.284519	-0.433213	-0.135825	0.674691	-3.75644	0.000185891	0.164902	0.423306
acute_cd4	OLINK_NFASC	EIF4G2	OLINK_NFASC	0.110804	0.0528748	0.168734	7.23443	3.75505	0.000186903	0.164902	0.418935
acute_cd4	OLINK_NFASC	HIST1H1D	OLINK_NFASC	0.243063	0.114962	0.371165	5.51638	3.72499	0.000210179	0.173075	0.32445
acute_cd4	OLINK_NFASC	TXNRD2	OLINK_NFASC	-0.300797	-0.462209	-0.139386	3.26466	-3.65846	0.000271731	0.189209	0.117953
acute_cd4	OLINK_NFASC	RAF1	OLINK_NFASC	-0.195145	-0.300893	-0.0893976	4.63184	-3.62281	0.00031133	0.189209	0.00874831
acute_cd4	OLINK_NFASC	RFC5	OLINK_NFASC	-0.300621	-0.463791	-0.137452	2.67289	-3.61692	0.000318364	0.189209	-0.00917646
acute_cd4	OLINK_NFASC	HIST1H1E	OLINK_NFASC	0.235951	0.107872	0.364031	6.94133	3.61661	0.000318746	0.189209	-0.0101386
acute_cd4	OLINK_NFASC	MGMT	OLINK_NFASC	-0.19537	-0.30215	-0.0885897	5.59137	-3.59191	0.00034996	0.189209	-0.0850533
acute_cd4	OLINK_NFASC	SULT1A1	OLINK_NFASC	-0.308484	-0.477093	-0.139875	3.05777	-3.59178	0.000350136	0.189209	-0.0854566
acute_cd4	OLINK_NFASC	EMG1	OLINK_NFASC	-0.292217	-0.45226	-0.132173	2.10959	-3.58447	0.000359908	0.189209	-0.107518
acute_cd4	OLINK_NFASC	GTPBP1	OLINK_NFASC	-0.303339	-0.46953	-0.137149	2.93749	-3.58329	0.00036152	0.189209	-0.111098
acute_cd4	OLINK_NFASC	SMAP1	OLINK_NFASC	-0.125289	-0.194042	-0.0565349	6.58496	-3.57746	0.000369537	0.189209	-0.128674
acute_cd4	OLINK_NFASC	DNMBP	OLINK_NFASC	-0.261989	-0.406141	-0.117837	0.928321	-3.56796	0.000382952	0.189209	-0.15724
acute_cd4	OLINK_NFATC1	H3F3B	OLINK_NFATC1	0.0638241	0.0412025	0.0864457	10.8782	5.53887	4.23207e-08	0.000522746	8.15218
acute_cd4	OLINK_NFATC1	IGHV3-30	OLINK_NFATC1	-0.215437	-0.293925	-0.136949	0.670389	-5.3886	9.55191e-08	0.000589926	7.40821
acute_cd4	OLINK_NFATC1	PLXDC2	OLINK_NFATC1	-0.185664	-0.255157	-0.116172	1.07347	-5.24502	2.04175e-07	0.000840657	6.71498
acute_cd4	OLINK_NFATC1	KLF6	OLINK_NFATC1	0.0886254	0.0550437	0.122207	8.96912	5.18102	2.84833e-07	0.000879564	6.41151
acute_cd4	OLINK_NFATC1	RPS19BP1	OLINK_NFATC1	-0.0464319	-0.0642396	-0.0286242	6.71962	-5.11879	3.92364e-07	0.000969297	6.11977
acute_cd4	OLINK_NFATC1	HMGB2	OLINK_NFATC1	0.0813765	0.0488852	0.113868	7.04285	4.9169	1.08368e-06	0.00223093	5.19588
acute_cd4	OLINK_NFATC1	TAGLN2	OLINK_NFATC1	0.0583817	0.0342718	0.0824916	9.1581	4.75379	2.39929e-06	0.00397992	4.47482
acute_cd4	OLINK_NFATC1	TCL1A	OLINK_NFATC1	-0.144167	-0.203891	-0.0844423	0.612656	-4.73884	2.57767e-06	0.00397992	4.40984
acute_cd4	OLINK_NFATC1	TAGAP	OLINK_NFATC1	0.100435	0.058367	0.142503	6.72606	4.68697	3.30042e-06	0.00452965	4.18601
acute_cd4	OLINK_NFATC1	PPP1R15A	OLINK_NFATC1	0.153892	0.08757	0.220214	6.36145	4.55529	6.11663e-06	0.00708616	3.62809
acute_cd4	OLINK_NFATC1	HIST1H1E	OLINK_NFATC1	0.118569	0.0673941	0.169744	6.94133	4.54854	6.31054e-06	0.00708616	3.59989
acute_cd4	OLINK_NFATC1	TNFAIP2	OLINK_NFATC1	-0.169393	-0.24539	-0.0933956	1.51743	-4.37579	1.38381e-05	0.0140252	2.89172
acute_cd4	OLINK_NFATC1	CDKN1B	OLINK_NFATC1	0.0619968	0.0340403	0.0899533	6.95515	4.35357	1.52791e-05	0.0140252	2.80253
acute_cd4	OLINK_NFATC1	TLR4	OLINK_NFATC1	-0.132876	-0.192917	-0.0728348	0.71296	-4.34466	1.58965e-05	0.0140252	2.76688
acute_cd4	OLINK_NFATC1	CLEC12A	OLINK_NFATC1	-0.175016	-0.254707	-0.0953251	1.49517	-4.31149	1.84107e-05	0.0151606	2.63477
acute_cd4	OLINK_NFATC1	S100A9	OLINK_NFATC1	-0.167284	-0.243778	-0.0907911	7.33162	-4.29329	1.99472e-05	0.0153992	2.56269
acute_cd4	OLINK_NFATC1	IGHV1-2	OLINK_NFATC1	-0.154653	-0.225682	-0.0836247	0.642294	-4.27449	2.16627e-05	0.0157399	2.48853
acute_cd4	OLINK_NFATC1	CFAP20	OLINK_NFATC1	0.128019	0.0677865	0.188252	4.1241	4.17255	3.36968e-05	0.0231235	2.09186
acute_cd4	OLINK_NFATC1	C1QB	OLINK_NFATC1	-0.124638	-0.184512	-0.0647641	0.674691	-4.08669	4.85401e-05	0.0315561	1.76482
acute_cd4	OLINK_NFATC1	IGKV3-11	OLINK_NFATC1	-0.215843	-0.319889	-0.111797	1.27717	-4.07259	5.1506e-05	0.0318101	1.71173
acute_cd4	OLINK_NFATC1	MYADM	OLINK_NFATC1	0.113582	0.0586707	0.168493	5.29539	4.06077	5.4125e-05	0.0318358	1.66735
acute_cd4	OLINK_NFATC1	SEC62	OLINK_NFATC1	-0.0406117	-0.0603561	-0.0208674	7.52327	-4.03802	5.95242e-05	0.0334201	1.5823
acute_cd4	OLINK_NFATC1	SERPINA1	OLINK_NFATC1	-0.183093	-0.273153	-0.0930324	2.901	-3.99114	7.2304e-05	0.0386393	1.40848
acute_cd4	OLINK_NFATC1	RNASE2	OLINK_NFATC1	-0.16148	-0.241092	-0.0818688	1.4763	-3.98201	7.50763e-05	0.0386393	1.37487
acute_cd4	OLINK_NFATC1	IGHG1	OLINK_NFATC1	-0.151181	-0.226512	-0.0758496	0.581712	-3.93986	8.92437e-05	0.0440935	1.22058
acute_cd4	OLINK_NFATC3	ITM2A	OLINK_NFATC3	-0.314128	-0.439686	-0.18857	7.79039	-4.91157	1.1126e-06	0.0137428	4.50438
acute_cd4	OLINK_NFATC3	TRGV7	OLINK_NFATC3	-0.854487	-1.22108	-0.487889	2.33415	-4.57588	5.55969e-06	0.0343367	3.20047
acute_cd4	OLINK_NFATC3	NSA2	OLINK_NFATC3	0.135148	0.0714834	0.198813	7.87302	4.16744	3.44441e-05	0.0854847	1.73084
acute_cd4	OLINK_NFATC3	FGFBP2	OLINK_NFATC3	-0.86172	-1.27012	-0.453319	6.98875	-4.14227	3.83555e-05	0.0854847	1.64451
acute_cd4	OLINK_NFATC3	AGAP1	OLINK_NFATC3	-0.554175	-0.817766	-0.290584	1.57549	-4.12738	4.08638e-05	0.0854847	1.5937
acute_cd4	OLINK_NFATC3	CCL4L2	OLINK_NFATC3	-0.729929	-1.07755	-0.38231	1.91311	-4.12227	4.1761e-05	0.0854847	1.57628
acute_cd4	OLINK_NFATC3	PROK2	OLINK_NFATC3	-0.736701	-1.0911	-0.3823	2.34288	-4.08089	4.97397e-05	0.0854847	1.43612
acute_cd4	OLINK_NFATC3	STAT3	OLINK_NFATC3	0.164539	0.0842274	0.24485	7.15627	4.02208	6.36081e-05	0.0854847	1.23917
acute_cd4	OLINK_NFATC3	CCL5	OLINK_NFATC3	-0.575881	-0.857531	-0.294231	9.54119	-4.01404	6.57657e-05	0.0854847	1.21248
acute_cd4	OLINK_NFATC3	PRSS23	OLINK_NFATC3	-0.778347	-1.161	-0.395692	4.05433	-3.99323	7.16813e-05	0.0854847	1.14358
acute_cd4	OLINK_NFATC3	S1PR5	OLINK_NFATC3	-0.730502	-1.09095	-0.370051	4.3227	-3.97864	7.61279e-05	0.0854847	1.09545
acute_cd4	OLINK_NFATC3	NKG7	OLINK_NFATC3	-0.658091	-0.991292	-0.32489	9.86518	-3.87738	0.000114974	0.109491	0.76622
acute_cd4	OLINK_NFATC3	GZMA	OLINK_NFATC3	-0.519267	-0.783234	-0.255301	8.30946	-3.8619	0.000122354	0.109491	0.716613
acute_cd4	OLINK_NFATC3	GZMH	OLINK_NFATC3	-0.849891	-1.28232	-0.417459	7.97668	-3.85837	0.000124099	0.109491	0.705322
acute_cd4	OLINK_NFATC3	PDGFD	OLINK_NFATC3	-0.551351	-0.836302	-0.266399	1.57408	-3.79853	0.000157497	0.127584	0.515482
acute_cd4	OLINK_NFATC3	GZMM	OLINK_NFATC3	-0.264872	-0.402204	-0.127539	7.76956	-3.78635	0.000165265	0.127584	0.477167
acute_cd4	OLINK_NFATC3	JAZF1	OLINK_NFATC3	-0.357371	-0.544508	-0.170234	4.28675	-3.74903	0.000191362	0.139041	0.360561
acute_cd4	OLINK_NFATC3	ADGRG1	OLINK_NFATC3	-0.676765	-1.03878	-0.314753	4.5775	-3.67007	0.000259897	0.178347	0.117494
acute_cd4	OLINK_NFATC3	TRGC2	OLINK_NFATC3	-0.589419	-0.908468	-0.27037	3.3655	-3.62682	0.000306622	0.184998	-0.0135531
acute_cd4	OLINK_NFATC3	PCGF1	OLINK_NFATC3	-0.414437	-0.638832	-0.190042	3.04009	-3.6258	0.000307812	0.184998	-0.0166214
acute_cd4	OLINK_NFATC3	MIR155HG	OLINK_NFATC3	-0.433832	-0.670441	-0.197222	2.15925	-3.59954	0.000340024	0.184998	-0.0954263
acute_cd4	OLINK_NFATC3	CMKLR1	OLINK_NFATC3	-0.536028	-0.828379	-0.243677	1.51736	-3.59949	0.000340085	0.184998	-0.09557
acute_cd4	OLINK_NFATC3	C1orf21	OLINK_NFATC3	-0.666652	-1.03059	-0.302715	4.22414	-3.5961	0.000344474	0.184998	-0.105718
acute_cd4	OLINK_NFATC3	GNLY	OLINK_NFATC3	-0.694376	-1.07612	-0.31263	9.69871	-3.57091	0.000378739	0.194924	-0.180735
acute_cd4	OLINK_NFATC3	TXK	OLINK_NFATC3	0.354943	0.157519	0.552368	4.89396	3.52953	0.000442033	0.2184	-0.302863
acute_cd4	OLINK_NFKBIE	PNPLA2	OLINK_NFKBIE	-0.282508	-0.396048	-0.168967	6.42719	-4.88471	1.27004e-06	0.00761015	4.87614
acute_cd4	OLINK_NFKBIE	HIST1H1E	OLINK_NFKBIE	0.288165	0.172265	0.404066	6.94133	4.88106	1.29302e-06	0.00761015	4.86048
acute_cd4	OLINK_NFKBIE	TAGLN2	OLINK_NFKBIE	0.132214	0.0777351	0.186693	9.1581	4.76439	2.28011e-06	0.00761015	4.36558
acute_cd4	OLINK_NFKBIE	KAT8	OLINK_NFKBIE	-0.298567	-0.422011	-0.175123	5.14087	-4.74821	2.46443e-06	0.00761015	4.29782
acute_cd4	OLINK_NFKBIE	CCDC85B	OLINK_NFKBIE	-0.301971	-0.429891	-0.174051	7.47194	-4.63432	4.23149e-06	0.0104535	3.82704
acute_cd4	OLINK_NFKBIE	H2AFX	OLINK_NFKBIE	-0.359171	-0.515098	-0.203243	3.90989	-4.52207	7.12962e-06	0.0146775	3.37351
acute_cd4	OLINK_NFKBIE	NAGPA	OLINK_NFKBIE	-0.303692	-0.437012	-0.170372	4.2561	-4.47194	8.96803e-06	0.0158247	3.17434
acute_cd4	OLINK_NFKBIE	HNRNPAB	OLINK_NFKBIE	-0.30602	-0.44727	-0.16477	4.91634	-4.25325	2.377e-05	0.0310561	2.33007
acute_cd4	OLINK_NFKBIE	LMLN	OLINK_NFKBIE	-0.274315	-0.401782	-0.146849	0.884868	-4.22486	2.68929e-05	0.0310561	2.22341
acute_cd4	OLINK_NFKBIE	ITM2B	OLINK_NFKBIE	-0.12195	-0.178699	-0.0651999	9.81516	-4.21867	2.76231e-05	0.0310561	2.20027
acute_cd4	OLINK_NFKBIE	SLC5A6	OLINK_NFKBIE	-0.306056	-0.448517	-0.163595	3.02896	-4.21759	2.77531e-05	0.0310561	2.19621
acute_cd4	OLINK_NFKBIE	UBE2M	OLINK_NFKBIE	-0.319554	-0.469459	-0.169649	2.94925	-4.18492	3.19543e-05	0.0310561	2.0745
acute_cd4	OLINK_NFKBIE	LRRC58	OLINK_NFKBIE	-0.272438	-0.400826	-0.144051	3.99796	-4.16585	3.46783e-05	0.0310561	2.00391
acute_cd4	OLINK_NFKBIE	GATAD2A	OLINK_NFKBIE	-0.224604	-0.330744	-0.118463	4.36415	-4.15428	3.6439e-05	0.0310561	1.96118
acute_cd4	OLINK_NFKBIE	TAF1C	OLINK_NFKBIE	-0.31642	-0.46624	-0.1666	2.60382	-4.14622	3.77138e-05	0.0310561	1.93152
acute_cd4	OLINK_NFKBIE	TP53I13	OLINK_NFKBIE	-0.254618	-0.375825	-0.13341	5.05463	-4.12398	4.14573e-05	0.0320051	1.84992
acute_cd4	OLINK_NFKBIE	LEMD2	OLINK_NFKBIE	-0.310331	-0.45961	-0.161053	3.2464	-4.08119	4.96772e-05	0.0360948	1.69407
acute_cd4	OLINK_NFKBIE	PRKAR1A	OLINK_NFKBIE	0.138174	0.0714135	0.204935	5.95632	4.06318	5.35819e-05	0.0367691	1.62891
acute_cd4	OLINK_NFKBIE	HDAC10	OLINK_NFKBIE	-0.241267	-0.358526	-0.124008	4.51967	-4.03934	5.9197e-05	0.03681	1.54314
acute_cd4	OLINK_NFKBIE	PADI4	OLINK_NFKBIE	-0.334453	-0.497067	-0.171838	1.39517	-4.03771	5.96016e-05	0.03681	1.53728
acute_cd4	OLINK_NFKBIE	IVNS1ABP	OLINK_NFKBIE	0.223554	0.113816	0.333291	5.10129	3.99932	6.99001e-05	0.0411145	1.4002
acute_cd4	OLINK_NFKBIE	ST3GAL3	OLINK_NFKBIE	-0.300176	-0.448061	-0.152291	2.24252	-3.98484	7.4208e-05	0.0416644	1.3488
acute_cd4	OLINK_NFKBIE	NUS1	OLINK_NFKBIE	-0.270427	-0.404625	-0.13623	4.26788	-3.95607	8.35194e-05	0.0448535	1.24726
acute_cd4	OLINK_NFKBIE	CAPRIN2	OLINK_NFKBIE	-0.295004	-0.442785	-0.147222	2.84841	-3.91892	9.71888e-05	0.0492392	1.11715
acute_cd4	OLINK_NFKBIE	FAM193B	OLINK_NFKBIE	-0.299585	-0.450008	-0.149161	2.87778	-3.90988	0.000100822	0.0492392	1.08566
acute_cd4	OLINK_NGF	ADD3	OLINK_NGF	-0.540296	-0.78942	-0.291171	7.66841	-4.25769	2.33132e-05	0.184158	1.95341
acute_cd4	OLINK_NGF	ZNF485	OLINK_NGF	-1.15309	-1.70469	-0.601484	1.32451	-4.10388	4.51437e-05	0.184158	1.43259
acute_cd4	OLINK_NGF	SEC11A	OLINK_NGF	-0.497381	-0.737824	-0.256937	6.96908	-4.06102	5.40694e-05	0.184158	1.29069
acute_cd4	OLINK_NGF	DNAJC2	OLINK_NGF	-0.531025	-0.789223	-0.272826	5.56779	-4.03757	5.96367e-05	0.184158	1.21366
acute_cd4	OLINK_NGF	STAT2	OLINK_NGF	-1.16859	-1.75657	-0.5806	4.42771	-3.90169	0.000104224	0.257476	0.775648
acute_cd4	OLINK_NGF	XRCC6	OLINK_NGF	-0.445714	-0.673293	-0.218134	7.55526	-3.84487	0.000130994	0.269672	0.596701
acute_cd4	OLINK_NGF	LGALS3BP	OLINK_NGF	-1.04259	-1.59292	-0.492258	5.24097	-3.71918	0.000214978	0.30622	0.209828
acute_cd4	OLINK_NGF	RNF113A	OLINK_NGF	-0.595758	-0.911299	-0.280217	5.54835	-3.70658	0.000225755	0.30622	0.171696
acute_cd4	OLINK_NGF	MAN1C1	OLINK_NGF	-1.15228	-1.76337	-0.541181	1.77597	-3.70175	0.000230014	0.30622	0.157131
acute_cd4	OLINK_NGF	HNRNPM	OLINK_NGF	-0.42518	-0.653235	-0.197125	7.2891	-3.6601	0.000270038	0.30622	0.0321956
acute_cd4	OLINK_NGF	CCT8	OLINK_NGF	-0.454032	-0.699367	-0.208696	6.7431	-3.63316	0.000299305	0.30622	-0.0478632
acute_cd4	OLINK_NGF	TTC5	OLINK_NGF	-0.889588	-1.37232	-0.406858	3.71281	-3.61779	0.000317324	0.30622	-0.0933166
acute_cd4	OLINK_NGF	TECR	OLINK_NGF	-0.439322	-0.681063	-0.197582	7.1244	-3.56774	0.000383272	0.30622	-0.23999
acute_cd4	OLINK_NGF	SUGP1	OLINK_NGF	-0.858814	-1.33471	-0.382913	3.67913	-3.54276	0.00042079	0.30622	-0.312447
acute_cd4	OLINK_NGF	WAS	OLINK_NGF	-0.484991	-0.754232	-0.215751	7.32167	-3.53632	0.000431003	0.30622	-0.331044
acute_cd4	OLINK_NGF	SLAMF1	OLINK_NGF	-0.966355	-1.505	-0.427709	4.58682	-3.52202	0.000454528	0.30622	-0.372244
acute_cd4	OLINK_NGF	SNX2	OLINK_NGF	-0.514287	-0.802086	-0.226488	5.59729	-3.50812	0.000478539	0.30622	-0.412134
acute_cd4	OLINK_NGF	YTHDF2	OLINK_NGF	-0.502363	-0.783853	-0.220872	6.28657	-3.50358	0.000486628	0.30622	-0.425118
acute_cd4	OLINK_NGF	IMMP2L	OLINK_NGF	-0.880084	-1.37348	-0.386689	3.66909	-3.50178	0.000489889	0.30622	-0.430292
acute_cd4	OLINK_NGF	HKDC1	OLINK_NGF	-1.10963	-1.73229	-0.486964	1.24848	-3.49851	0.000495823	0.30622	-0.439617
acute_cd4	OLINK_NGF	DIDO1	OLINK_NGF	-0.570305	-0.892697	-0.247913	4.95037	-3.47282	0.000544958	0.311624	-0.512766
acute_cd4	OLINK_NGF	DNMT1	OLINK_NGF	-0.504895	-0.792431	-0.217359	6.14123	-3.44721	0.000598404	0.311624	-0.58513
acute_cd4	OLINK_NGF	TRIM22	OLINK_NGF	-0.817354	-1.28504	-0.349666	7.12212	-3.43094	0.000634867	0.311624	-0.630849
acute_cd4	OLINK_NGF	TCEAL8	OLINK_NGF	-0.642732	-1.01133	-0.274136	4.78345	-3.42325	0.000652813	0.311624	-0.652385
acute_cd4	OLINK_NGF	SCML4	OLINK_NGF	-0.563791	-0.889425	-0.238157	6.05408	-3.39897	0.000712618	0.311624	-0.72007
acute_cd4	OLINK_NID1	NOG	OLINK_NID1	-0.503971	-0.631289	-0.376652	0.818059	-7.77093	2.60609e-14	3.21904e-10	21.6118
acute_cd4	OLINK_NID1	LDHA	OLINK_NID1	0.155675	0.111412	0.199938	8.51264	6.90457	1.08446e-11	6.69762e-08	15.9471
acute_cd4	OLINK_NID1	BHLHE40	OLINK_NID1	0.37284	0.26457	0.48111	5.907	6.7604	2.79169e-11	1.14943e-07	15.0609
acute_cd4	OLINK_NID1	RPL34	OLINK_NID1	-0.146591	-0.1896	-0.103582	12.7502	-6.6912	4.36908e-11	1.34917e-07	14.6414
acute_cd4	OLINK_NID1	GPRIN3	OLINK_NID1	0.243089	0.169606	0.316572	6.12335	6.49437	1.52903e-10	3.77732e-07	13.4688
acute_cd4	OLINK_NID1	PIM1	OLINK_NID1	0.304566	0.210019	0.399113	7.99587	6.32402	4.40642e-10	9.07136e-07	12.4791
acute_cd4	OLINK_NID1	SOCS3	OLINK_NID1	0.480764	0.326248	0.63528	6.84922	6.10826	1.62664e-09	2.87032e-06	11.2593
acute_cd4	OLINK_NID1	RPLP2	OLINK_NID1	-0.125422	-0.165916	-0.0849281	11.469	-6.08053	1.91842e-09	2.96205e-06	11.1054
acute_cd4	OLINK_NID1	TXN	OLINK_NID1	0.156593	0.10536	0.207826	7.76395	6.00037	3.08013e-09	4.22731e-06	10.6637
acute_cd4	OLINK_NID1	RPS14	OLINK_NID1	-0.138879	-0.184508	-0.0932509	12.4001	-5.9753	3.56778e-09	4.40692e-06	10.5267
acute_cd4	OLINK_NID1	RHOG	OLINK_NID1	0.124003	0.0830077	0.164999	7.57339	5.93819	4.43049e-09	4.97503e-06	10.3248
acute_cd4	OLINK_NID1	COX6A1	OLINK_NID1	0.107861	0.0718918	0.143831	8.80241	5.88693	5.96412e-09	6.04412e-06	10.0478
acute_cd4	OLINK_NID1	NAP1L1	OLINK_NID1	-0.183472	-0.244773	-0.122172	7.87077	-5.87577	6.3612e-09	6.04412e-06	9.98777
acute_cd4	OLINK_NID1	STK17B	OLINK_NID1	0.180511	0.119941	0.241082	8.06688	5.8506	7.35296e-09	6.48741e-06	9.85281
acute_cd4	OLINK_NID1	NDUFS8	OLINK_NID1	0.112773	0.0747241	0.150823	6.90267	5.81861	8.83302e-09	7.04584e-06	9.68201
acute_cd4	OLINK_NID1	COX5B	OLINK_NID1	0.0846429	0.0560566	0.113229	8.67425	5.81289	9.12673e-09	7.04584e-06	9.65156
acute_cd4	OLINK_NID1	PRDM1	OLINK_NID1	0.297733	0.196467	0.398999	6.71428	5.77194	1.15248e-08	8.11666e-06	9.43437
acute_cd4	OLINK_NID1	RPL21	OLINK_NID1	-0.151062	-0.202514	-0.0996099	11.1953	-5.76383	1.20683e-08	8.11666e-06	9.39148
acute_cd4	OLINK_NID1	ZFP36	OLINK_NID1	0.274144	0.180673	0.367615	9.04213	5.75784	1.24851e-08	8.11666e-06	9.35987
acute_cd4	OLINK_NID1	RGS16	OLINK_NID1	0.606	0.397868	0.814131	3.08079	5.71602	1.58128e-08	9.76599e-06	9.14001
acute_cd4	OLINK_NID1	KLF6	OLINK_NID1	0.200611	0.130828	0.270395	8.96912	5.64368	2.3714e-08	1.34076e-05	8.7631
acute_cd4	OLINK_NID1	RHOA	OLINK_NID1	0.0962079	0.0627342	0.129682	9.16302	5.64243	2.38802e-08	1.34076e-05	8.75661
acute_cd4	OLINK_NID1	S100A6	OLINK_NID1	0.119844	0.0779908	0.161698	10.6529	5.62141	2.68403e-08	1.44144e-05	8.64797
acute_cd4	OLINK_NID1	TOMM7	OLINK_NID1	-0.111835	-0.151291	-0.0723789	9.7229	-5.56448	3.67683e-08	1.89234e-05	8.35548
acute_cd4	OLINK_NID1	GNG2	OLINK_NID1	0.181139	0.116894	0.245384	6.7715	5.53517	4.31872e-08	2.13379e-05	8.20601
acute_cd4	OLINK_NID2	BHLHE40	OLINK_NID2	0.455582	0.354001	0.557163	5.907	8.80469	9.20302e-18	7.59378e-14	29.4405
acute_cd4	OLINK_NID2	RGS16	OLINK_NID2	0.862865	0.669684	1.05605	3.08079	8.76874	1.22956e-17	7.59378e-14	29.1629
acute_cd4	OLINK_NID2	PDE4B	OLINK_NID2	0.46645	0.361321	0.57158	6.14986	8.71043	1.96293e-17	8.08203e-14	28.7147
acute_cd4	OLINK_NID2	ZFP36	OLINK_NID2	0.35584	0.268805	0.442876	9.04213	8.02631	3.94044e-15	1.21681e-11	23.6394
acute_cd4	OLINK_NID2	STK17B	OLINK_NID2	0.224925	0.167909	0.281941	8.06688	7.74461	3.15729e-14	7.79977e-11	21.6501
acute_cd4	OLINK_NID2	RSAD2	OLINK_NID2	-0.979843	-1.23031	-0.729378	3.2744	-7.68013	5.04066e-14	1.0377e-10	21.2031
acute_cd4	OLINK_NID2	IFI16	OLINK_NID2	-0.349009	-0.440943	-0.257076	6.57841	-7.45285	2.55497e-13	4.50843e-10	19.6533
acute_cd4	OLINK_NID2	IFI44L	OLINK_NID2	-0.969484	-1.2295	-0.709466	6.01468	-7.31976	6.48684e-13	9.18262e-10	18.7642
acute_cd4	OLINK_NID2	BST2	OLINK_NID2	-0.387667	-0.492062	-0.283272	7.4713	-7.29017	7.96499e-13	9.18262e-10	18.5683
acute_cd4	OLINK_NID2	TENT5C	OLINK_NID2	0.41615	0.304078	0.528223	5.86517	7.28969	7.99128e-13	9.18262e-10	18.5652
acute_cd4	OLINK_NID2	IFI6	OLINK_NID2	-0.645018	-0.818806	-0.47123	7.53866	-7.28637	8.17753e-13	9.18262e-10	18.5432
acute_cd4	OLINK_NID2	DHX58	OLINK_NID2	-0.554537	-0.705002	-0.404072	3.35776	-7.23524	1.16379e-12	1.15906e-09	18.2067
acute_cd4	OLINK_NID2	ISG15	OLINK_NID2	-0.635458	-0.808043	-0.462873	7.61733	-7.2284	1.21987e-12	1.15906e-09	18.1618
acute_cd4	OLINK_NID2	MX1	OLINK_NID2	-0.686972	-0.874098	-0.499846	6.24266	-7.20716	1.41145e-12	1.2453e-09	18.0227
acute_cd4	OLINK_NID2	MX2	OLINK_NID2	-0.560529	-0.714289	-0.406769	5.58777	-7.15671	1.99301e-12	1.64117e-09	17.6937
acute_cd4	OLINK_NID2	IFI35	OLINK_NID2	-0.457698	-0.584567	-0.330829	5.6461	-7.08241	3.3005e-12	2.54798e-09	17.2129
acute_cd4	OLINK_NID2	SGK1	OLINK_NID2	0.555349	0.400473	0.710224	4.62187	7.0395	4.40813e-12	3.2029e-09	16.9372
acute_cd4	OLINK_NID2	SP110	OLINK_NID2	-0.275926	-0.353013	-0.198839	7.02396	-7.02698	4.79512e-12	3.29052e-09	16.857
acute_cd4	OLINK_NID2	IFITM1	OLINK_NID2	-0.239588	-0.306704	-0.172472	11.7056	-7.00806	5.44399e-12	3.53917e-09	16.7361
acute_cd4	OLINK_NID2	OAS1	OLINK_NID2	-0.738084	-0.948168	-0.527999	5.03781	-6.89716	1.13888e-11	7.03371e-09	16.0331
acute_cd4	OLINK_NID2	PLSCR1	OLINK_NID2	-0.526195	-0.676201	-0.376189	5.25401	-6.88647	1.22222e-11	7.18898e-09	15.9659
acute_cd4	OLINK_NID2	STAT1	OLINK_NID2	-0.492632	-0.633328	-0.351936	6.76692	-6.87384	1.32842e-11	7.45848e-09	15.8865
acute_cd4	OLINK_NID2	LY6E	OLINK_NID2	-0.327027	-0.421543	-0.232511	9.37884	-6.79265	2.26286e-11	1.21525e-08	15.3795
acute_cd4	OLINK_NID2	ISG20	OLINK_NID2	-0.266596	-0.343789	-0.189402	8.5143	-6.78	2.45743e-11	1.26476e-08	15.301
acute_cd4	OLINK_NID2	PHF11	OLINK_NID2	-0.280535	-0.361998	-0.199072	6.66122	-6.76063	2.78756e-11	1.37728e-08	15.1811
acute_cd4	OLINK_NINJ1	PPP4R3B	OLINK_NINJ1	-0.358444	-0.485668	-0.231221	5.69161	-5.53112	4.41557e-08	0.000486551	8.08221
acute_cd4	OLINK_NINJ1	SET	OLINK_NINJ1	-0.243831	-0.332075	-0.155586	6.65	-5.42449	7.87809e-08	0.000486551	7.5557
acute_cd4	OLINK_NINJ1	PCF11	OLINK_NINJ1	-0.356119	-0.490967	-0.221271	4.95501	-5.18453	2.79698e-07	0.00102372	6.40546
acute_cd4	OLINK_NINJ1	FAM120A	OLINK_NINJ1	-0.372171	-0.515433	-0.228909	4.66117	-5.10002	4.31874e-07	0.00102372	6.01179
acute_cd4	OLINK_NINJ1	CTR9	OLINK_NINJ1	-0.270974	-0.375753	-0.166195	5.17126	-5.07705	4.85477e-07	0.00102372	5.90583
acute_cd4	OLINK_NINJ1	PAPOLA	OLINK_NINJ1	-0.235634	-0.326833	-0.144435	6.83783	-5.07232	4.97273e-07	0.00102372	5.88409
acute_cd4	OLINK_NINJ1	RANBP2	OLINK_NINJ1	-0.311791	-0.433353	-0.190229	5.33634	-5.0353	5.99797e-07	0.00105838	5.7144
acute_cd4	OLINK_NINJ1	CCDC69	OLINK_NINJ1	-0.331862	-0.461984	-0.20174	5.59667	-5.00687	6.92113e-07	0.00106862	5.58487
acute_cd4	OLINK_NINJ1	GNB1	OLINK_NINJ1	-0.317587	-0.444573	-0.190601	5.19881	-4.90982	1.12224e-06	0.00154021	5.14786
acute_cd4	OLINK_NINJ1	RBM5	OLINK_NINJ1	-0.338919	-0.4755	-0.202338	4.61952	-4.87152	1.35502e-06	0.00167372	4.97759
acute_cd4	OLINK_NINJ1	AC118549.1	OLINK_NINJ1	-0.292293	-0.412246	-0.17234	4.53734	-4.78373	2.07718e-06	0.00218123	4.59203
acute_cd4	OLINK_NINJ1	EMC6	OLINK_NINJ1	-0.216607	-0.305827	-0.127387	6.08709	-4.76616	2.26079e-06	0.00218123	4.51563
acute_cd4	OLINK_NINJ1	DHX9	OLINK_NINJ1	-0.239097	-0.337646	-0.140548	5.38408	-4.76298	2.29566e-06	0.00218123	4.50183
acute_cd4	OLINK_NINJ1	RBM26	OLINK_NINJ1	-0.392532	-0.555644	-0.229421	4.53255	-4.72443	2.7615e-06	0.00241685	4.33528
acute_cd4	OLINK_NINJ1	SSH2	OLINK_NINJ1	-0.189794	-0.268874	-0.110714	6.13088	-4.71166	2.93497e-06	0.00241685	4.28039
acute_cd4	OLINK_NINJ1	ZCRB1	OLINK_NINJ1	-0.231438	-0.329269	-0.133608	5.4405	-4.6443	4.03767e-06	0.00311708	3.99313
acute_cd4	OLINK_NINJ1	GOLGA4	OLINK_NINJ1	-0.252765	-0.360323	-0.145207	5.85946	-4.61351	4.66523e-06	0.00330858	3.86312
acute_cd4	OLINK_NINJ1	WDR37	OLINK_NINJ1	-0.316935	-0.452005	-0.181864	4.35561	-4.60646	4.82144e-06	0.00330858	3.83349
acute_cd4	OLINK_NINJ1	MRPS11	OLINK_NINJ1	-0.295063	-0.422542	-0.167583	4.91705	-4.54395	6.44597e-06	0.00419056	3.57241
acute_cd4	OLINK_NINJ1	GPR65	OLINK_NINJ1	-0.30209	-0.432993	-0.171188	6.03621	-4.53051	6.85806e-06	0.00423554	3.51672
acute_cd4	OLINK_NINJ1	RAB9A	OLINK_NINJ1	-0.28978	-0.415756	-0.163804	5.39857	-4.51585	7.33648e-06	0.00431525	3.45614
acute_cd4	OLINK_NINJ1	SLA	OLINK_NINJ1	-0.302815	-0.435018	-0.170612	5.31053	-4.49671	8.00919e-06	0.0044968	3.37736
acute_cd4	OLINK_NINJ1	MACF1	OLINK_NINJ1	-0.251955	-0.362518	-0.141392	6.53602	-4.47375	8.8944e-06	0.0046156	3.28324
acute_cd4	OLINK_NINJ1	THOC2	OLINK_NINJ1	-0.241684	-0.347783	-0.135585	5.97124	-4.47193	8.96813e-06	0.0046156	3.27583
acute_cd4	OLINK_NINJ1	PRKD2	OLINK_NINJ1	-0.377613	-0.544925	-0.210302	4.64954	-4.43079	1.0808e-05	0.00511892	3.1084
acute_cd4	OLINK_NME3	TRIM22	OLINK_NME3	0.495599	0.322181	0.669018	7.12212	5.6104	2.85304e-08	0.000226497	8.48661
acute_cd4	OLINK_NME3	HSH2D	OLINK_NME3	0.573598	0.36887	0.778326	4.74904	5.50033	5.22421e-08	0.000226497	7.93553
acute_cd4	OLINK_NME3	IFIT1	OLINK_NME3	1.27952	0.822045	1.73699	3.18233	5.49085	5.50106e-08	0.000226497	7.88851
acute_cd4	OLINK_NME3	ISG20	OLINK_NME3	0.347278	0.220528	0.474028	8.5143	5.37884	1.00639e-07	0.000310775	7.33888
acute_cd4	OLINK_NME3	EIF2AK2	OLINK_NME3	0.607299	0.382908	0.831691	6.50797	5.3132	1.42663e-07	0.000330365	7.02164
acute_cd4	OLINK_NME3	IFI6	OLINK_NME3	0.770607	0.484208	1.05701	7.53866	5.28227	1.6794e-07	0.000330365	6.87342
acute_cd4	OLINK_NME3	IRF7	OLINK_NME3	0.757795	0.475051	1.04054	6.17432	5.26158	1.87221e-07	0.000330365	6.77469
acute_cd4	OLINK_NME3	ISG15	OLINK_NME3	0.757283	0.472051	1.04252	7.61733	5.21217	2.42336e-07	0.00037049	6.54037
acute_cd4	OLINK_NME3	IFIT3	OLINK_NME3	1.17951	0.732434	1.62659	4.28683	5.17938	2.87262e-07	0.00037049	6.386
acute_cd4	OLINK_NME3	IFI44L	OLINK_NME3	1.13333	0.702719	1.56394	6.01468	5.16692	3.06362e-07	0.00037049	6.32759
acute_cd4	OLINK_NME3	CMPK2	OLINK_NME3	0.991134	0.613501	1.36877	3.38448	5.15254	3.29937e-07	0.00037049	6.26033
acute_cd4	OLINK_NME3	XAF1	OLINK_NME3	0.798181	0.491787	1.10458	6.6761	5.11423	4.01628e-07	0.000413409	6.08199
acute_cd4	OLINK_NME3	PARP9	OLINK_NME3	0.610291	0.373662	0.84692	5.48622	5.06323	5.20767e-07	0.000469634	5.84649
acute_cd4	OLINK_NME3	SP100	OLINK_NME3	0.352532	0.215727	0.489336	7.51455	5.05891	5.32292e-07	0.000469634	5.82665
acute_cd4	OLINK_NME3	BST2	OLINK_NME3	0.440832	0.268348	0.613316	7.4713	5.01745	6.56259e-07	0.000527	5.63697
acute_cd4	OLINK_NME3	IFI44	OLINK_NME3	0.640384	0.38943	0.891339	5.15826	5.00961	6.82642e-07	0.000527	5.60128
acute_cd4	OLINK_NME3	USP18	OLINK_NME3	0.896576	0.543049	1.2501	3.44896	4.97878	7.96707e-07	0.000578878	5.46136
acute_cd4	OLINK_NME3	ADAR	OLINK_NME3	0.339797	0.205231	0.474362	6.91988	4.95729	8.8688e-07	0.000595619	5.36431
acute_cd4	OLINK_NME3	MX1	OLINK_NME3	0.783424	0.472765	1.09408	6.24266	4.95075	9.16189e-07	0.000595619	5.33488
acute_cd4	OLINK_NME3	GIMAP2	OLINK_NME3	0.452284	0.271705	0.632863	5.48239	4.91704	1.08294e-06	0.000668823	5.1836
acute_cd4	OLINK_NME3	PLSCR1	OLINK_NME3	0.618924	0.370578	0.867271	5.25401	4.89259	1.22177e-06	0.000718634	5.0745
acute_cd4	OLINK_NME3	SAMD9L	OLINK_NME3	0.638435	0.377199	0.89967	5.11472	4.79781	1.94055e-06	0.00108953	4.65639
acute_cd4	OLINK_NME3	IFI16	OLINK_NME3	0.375392	0.220675	0.530109	6.57841	4.76328	2.29239e-06	0.00123111	4.50596
acute_cd4	OLINK_NME3	HERC6	OLINK_NME3	0.674174	0.392675	0.955672	3.81234	4.7017	3.07755e-06	0.00158391	4.24022
acute_cd4	OLINK_NME3	LY6E	OLINK_NME3	0.367506	0.212384	0.522628	9.37884	4.65104	3.91156e-06	0.00187155	4.02405
acute_cd4	OLINK_NMNAT1	ITM2B	OLINK_NMNAT1	-0.112491	-0.151036	-0.0739464	9.81516	-5.72942	1.46622e-08	0.000181107	9.03131
acute_cd4	OLINK_NMNAT1	PNPLA2	OLINK_NMNAT1	-0.219156	-0.296395	-0.141916	6.42719	-5.57021	3.56247e-08	0.000220018	8.22841
acute_cd4	OLINK_NMNAT1	GATAD2A	OLINK_NMNAT1	-0.191511	-0.263737	-0.119286	4.36415	-5.20552	2.50851e-07	0.000856266	6.46748
acute_cd4	OLINK_NMNAT1	AL138963.3	OLINK_NMNAT1	0.28451	0.176812	0.392207	7.04286	5.1862	2.77288e-07	0.000856266	6.37727
acute_cd4	OLINK_NMNAT1	CCDC85B	OLINK_NMNAT1	-0.227438	-0.314664	-0.140212	7.47194	-5.11888	3.92175e-07	0.00096883	6.06531
acute_cd4	OLINK_NMNAT1	TMC8	OLINK_NMNAT1	-0.123675	-0.171583	-0.0757671	6.23611	-5.06796	5.08416e-07	0.00104666	5.83185
acute_cd4	OLINK_NMNAT1	RAB4A	OLINK_NMNAT1	-0.196822	-0.276351	-0.117294	5.54379	-4.8586	1.44358e-06	0.0025473	4.89486
acute_cd4	OLINK_NMNAT1	HEBP2	OLINK_NMNAT1	-0.262756	-0.371237	-0.154275	4.31699	-4.7551	2.38429e-06	0.00359046	4.44528
acute_cd4	OLINK_NMNAT1	RNASET2	OLINK_NMNAT1	-0.135147	-0.191365	-0.0789282	8.01317	-4.71938	2.82894e-06	0.00359046	4.29222
acute_cd4	OLINK_NMNAT1	UBE2M	OLINK_NMNAT1	-0.245988	-0.348439	-0.143538	2.94925	-4.71369	2.90678e-06	0.00359046	4.26794
acute_cd4	OLINK_NMNAT1	HDAC10	OLINK_NMNAT1	-0.190753	-0.270918	-0.110588	4.51967	-4.67139	3.55327e-06	0.00399	4.0883
acute_cd4	OLINK_NMNAT1	PPP1R12C	OLINK_NMNAT1	-0.236924	-0.337814	-0.136034	3.2207	-4.6102	4.73796e-06	0.00478843	3.83113
acute_cd4	OLINK_NMNAT1	ODF3B	OLINK_NMNAT1	-0.250007	-0.356775	-0.14324	4.11121	-4.59698	5.03963e-06	0.00478843	3.77599
acute_cd4	OLINK_NMNAT1	SBK1	OLINK_NMNAT1	-0.270304	-0.38635	-0.154259	2.61127	-4.57281	5.63974e-06	0.00497586	3.67553
acute_cd4	OLINK_NMNAT1	MIGA2	OLINK_NMNAT1	-0.235215	-0.337243	-0.133187	2.70703	-4.52589	7.00551e-06	0.00536425	3.48199
acute_cd4	OLINK_NMNAT1	EIF4B	OLINK_NMNAT1	0.0799649	0.0452175	0.114712	7.68717	4.5179	7.26766e-06	0.00536425	3.44922
acute_cd4	OLINK_NMNAT1	OVCA2	OLINK_NMNAT1	-0.160978	-0.230982	-0.0909749	5.4975	-4.51447	7.38279e-06	0.00536425	3.4352
acute_cd4	OLINK_NMNAT1	RTN4	OLINK_NMNAT1	-0.118549	-0.170415	-0.0666836	6.65493	-4.48723	8.36395e-06	0.00560639	3.32393
acute_cd4	OLINK_NMNAT1	TAF1C	OLINK_NMNAT1	-0.234317	-0.336984	-0.131649	2.60382	-4.48052	8.62382e-06	0.00560639	3.29666
acute_cd4	OLINK_NMNAT1	RECK	OLINK_NMNAT1	-0.200784	-0.28905	-0.112518	3.90369	-4.46576	9.22364e-06	0.00569652	3.23672
acute_cd4	OLINK_NMNAT1	MZT2B	OLINK_NMNAT1	-0.156048	-0.225453	-0.0866433	6.5336	-4.41395	1.16608e-05	0.0068588	3.02786
acute_cd4	OLINK_NMNAT1	ACACB	OLINK_NMNAT1	-0.226632	-0.328145	-0.125118	1.4413	-4.38284	1.34085e-05	0.00747941	2.90355
acute_cd4	OLINK_NMNAT1	ADPGK	OLINK_NMNAT1	-0.138394	-0.200503	-0.0762837	5.00586	-4.37436	1.3927e-05	0.00747941	2.86979
acute_cd4	OLINK_NMNAT1	HACD4	OLINK_NMNAT1	0.0985828	0.0541517	0.143014	6.06392	4.35585	1.51253e-05	0.0077202	2.79637
acute_cd4	OLINK_NMNAT1	TP53I13	OLINK_NMNAT1	-0.183708	-0.266645	-0.100772	5.05463	-4.34853	1.56254e-05	0.0077202	2.76744
acute_cd4	OLINK_NOMO1	GAPDH	OLINK_NOMO1	0.227883	0.164031	0.291735	10.6235	7.00641	5.50439e-12	6.79902e-08	15.8974
acute_cd4	OLINK_NOMO1	MDH2	OLINK_NOMO1	0.150932	0.091503	0.210362	7.32817	4.98586	7.69002e-07	0.00474936	5.36151
acute_cd4	OLINK_NOMO1	HIGD2A	OLINK_NOMO1	0.124729	0.0730577	0.176401	8.42253	4.73887	2.57726e-06	0.0106114	4.29742
acute_cd4	OLINK_NOMO1	PTGES3	OLINK_NOMO1	-0.169341	-0.240959	-0.0977233	8.20255	-4.64195	4.08248e-06	0.0126067	3.89369
acute_cd4	OLINK_NOMO1	BHLHE40	OLINK_NOMO1	0.396538	0.225521	0.567556	5.907	4.55201	6.21022e-06	0.0153417	3.52602
acute_cd4	OLINK_NOMO1	PPP1R2	OLINK_NOMO1	-0.152646	-0.219583	-0.0857091	7.36083	-4.4769	8.76731e-06	0.018049	3.2242
acute_cd4	OLINK_NOMO1	RBM3	OLINK_NOMO1	0.246513	0.137067	0.355959	8.55348	4.42178	1.12566e-05	0.0198163	3.00568
acute_cd4	OLINK_NOMO1	SP110	OLINK_NOMO1	-0.283275	-0.409879	-0.156672	7.02396	-4.39261	1.28344e-05	0.0198163	2.89108
acute_cd4	OLINK_NOMO1	RGS16	OLINK_NOMO1	0.712443	0.387677	1.03721	3.08079	4.30664	1.88087e-05	0.0234056	2.55752
acute_cd4	OLINK_NOMO1	C9orf16	OLINK_NOMO1	0.107391	0.0583183	0.156464	8.04693	4.29622	1.96924e-05	0.0234056	2.51749
acute_cd4	OLINK_NOMO1	S100A4	OLINK_NOMO1	0.199	0.107792	0.290209	11.5483	4.28328	2.08437e-05	0.0234056	2.46796
acute_cd4	OLINK_NOMO1	LGALS3	OLINK_NOMO1	0.396905	0.209765	0.584044	5.82239	4.16371	3.49989e-05	0.0360255	2.01675
acute_cd4	OLINK_NOMO1	SAMD9	OLINK_NOMO1	-0.482483	-0.713182	-0.251783	5.48766	-4.10577	4.47845e-05	0.0378975	1.80249
acute_cd4	OLINK_NOMO1	SLC25A5	OLINK_NOMO1	0.135945	0.0706577	0.201232	7.93411	4.08784	4.83062e-05	0.0378975	1.73677
acute_cd4	OLINK_NOMO1	BTF3	OLINK_NOMO1	0.0974865	0.0505973	0.144376	10.2365	4.0816	4.95927e-05	0.0378975	1.71395
acute_cd4	OLINK_NOMO1	SPCS2	OLINK_NOMO1	-0.172895	-0.256245	-0.0895441	7.00344	-4.07222	5.15859e-05	0.0378975	1.67975
acute_cd4	OLINK_NOMO1	VIM	OLINK_NOMO1	0.154266	0.0797159	0.228817	10.8746	4.06237	5.37641e-05	0.0378975	1.64386
acute_cd4	OLINK_NOMO1	EIF3F	OLINK_NOMO1	0.138926	0.0716829	0.20617	8.68529	4.05596	5.52263e-05	0.0378975	1.62058
acute_cd4	OLINK_NOMO1	RPL27	OLINK_NOMO1	0.124121	0.0625864	0.185655	10.329	3.95992	8.22139e-05	0.0485928	1.27579
acute_cd4	OLINK_NOMO1	XAF1	OLINK_NOMO1	-0.605466	-0.907371	-0.303562	6.6761	-3.93713	9.02458e-05	0.0485928	1.19513
acute_cd4	OLINK_NOMO1	PPIA	OLINK_NOMO1	0.102343	0.0512221	0.153464	10.2366	3.93024	9.28171e-05	0.0485928	1.17083
acute_cd4	OLINK_NOMO1	MX2	OLINK_NOMO1	-0.50325	-0.754724	-0.251777	5.58777	-3.92872	9.33934e-05	0.0485928	1.16547
acute_cd4	OLINK_NOMO1	SLC25A3	OLINK_NOMO1	0.122865	0.0613169	0.184413	8.00957	3.91897	9.717e-05	0.0485928	1.13119
acute_cd4	OLINK_NOMO1	RPLP0	OLINK_NOMO1	0.137448	0.0683611	0.206534	11.7148	3.90574	0.00010253	0.0485928	1.08477
acute_cd4	OLINK_NOMO1	TXN	OLINK_NOMO1	0.15831	0.0786344	0.237985	7.76395	3.9007	0.000104644	0.0485928	1.06713
acute_cd4	OLINK_NOS1	PRDM1	OLINK_NOS1	0.126534	0.0803053	0.172763	6.71428	5.37347	1.03567e-07	0.00127926	7.36128
acute_cd4	OLINK_NOS1	EFHC1	OLINK_NOS1	-0.160137	-0.223261	-0.0970122	2.02653	-4.98025	7.90859e-07	0.00488435	5.49835
acute_cd4	OLINK_NOS1	TRIM56	OLINK_NOS1	-0.134467	-0.189475	-0.0794595	4.26533	-4.79901	1.92926e-06	0.0079434	4.68408
acute_cd4	OLINK_NOS1	ROCK1	OLINK_NOS1	-0.0779461	-0.110328	-0.0455648	6.36301	-4.72561	2.74597e-06	0.00847957	4.36233
acute_cd4	OLINK_NOS1	SPPL2A	OLINK_NOS1	-0.120017	-0.171257	-0.0687763	5.08422	-4.59821	5.01087e-06	0.0119396	3.81495
acute_cd4	OLINK_NOS1	HLA-F	OLINK_NOS1	-0.072906	-0.104247	-0.0415651	7.48619	-4.56678	5.79967e-06	0.0119396	3.68207
acute_cd4	OLINK_NOS1	LRRC58	OLINK_NOS1	-0.121499	-0.17563	-0.0673669	3.99796	-4.40634	1.20669e-05	0.0212929	3.01722
acute_cd4	OLINK_NOS1	BPTF	OLINK_NOS1	-0.0783098	-0.113653	-0.0429666	5.97731	-4.3498	1.55379e-05	0.02248	2.78825
acute_cd4	OLINK_NOS1	RTN4	OLINK_NOS1	-0.0703147	-0.102136	-0.038493	6.65493	-4.33792	1.63795e-05	0.02248	2.74051
acute_cd4	OLINK_NOS1	CES1	OLINK_NOS1	-0.209456	-0.304853	-0.114059	3.18477	-4.31038	1.8501e-05	0.0228524	2.63032
acute_cd4	OLINK_NOS1	SNRNP70	OLINK_NOS1	-0.0592094	-0.0865279	-0.031891	6.38568	-4.25495	2.35944e-05	0.024386	2.41047
acute_cd4	OLINK_NOS1	TNIK	OLINK_NOS1	-0.0890246	-0.130108	-0.0479408	5.56348	-4.25401	2.3691e-05	0.024386	2.40678
acute_cd4	OLINK_NOS1	SSBP3	OLINK_NOS1	-0.128348	-0.187928	-0.0687689	4.33326	-4.22915	2.63966e-05	0.0248158	2.3091
acute_cd4	OLINK_NOS1	KMT2A	OLINK_NOS1	-0.0709603	-0.104057	-0.0378636	5.85876	-4.20911	2.879e-05	0.0248158	2.23074
acute_cd4	OLINK_NOS1	AKAP17A	OLINK_NOS1	-0.120573	-0.177111	-0.0640342	4.42975	-4.18661	3.17222e-05	0.0248158	2.14321
acute_cd4	OLINK_NOS1	TGOLN2	OLINK_NOS1	-0.0737186	-0.108312	-0.0391253	6.43173	-4.18353	3.21449e-05	0.0248158	2.13127
acute_cd4	OLINK_NOS1	YPEL1	OLINK_NOS1	-0.145038	-0.214938	-0.0751377	1.72199	-4.07344	5.13224e-05	0.0372902	1.70966
acute_cd4	OLINK_NOS1	THEMIS2	OLINK_NOS1	-0.146078	-0.217783	-0.0743726	4.30261	-3.99938	6.98827e-05	0.0452972	1.43207
acute_cd4	OLINK_NOS1	ARSA	OLINK_NOS1	-0.104576	-0.156019	-0.0531331	5.04011	-3.99085	7.23897e-05	0.0452972	1.4004
acute_cd4	OLINK_NOS1	PTP4A1	OLINK_NOS1	0.0771732	0.0390686	0.115278	5.78827	3.97602	7.69526e-05	0.0452972	1.3455
acute_cd4	OLINK_NOS1	C1orf122	OLINK_NOS1	-0.121992	-0.182332	-0.0616528	4.45837	-3.96908	7.9179e-05	0.0452972	1.31989
acute_cd4	OLINK_NOS1	BTN3A3	OLINK_NOS1	-0.101865	-0.152477	-0.0512537	4.94209	-3.95126	8.51816e-05	0.0452972	1.2543
acute_cd4	OLINK_NOS1	MTMR12	OLINK_NOS1	-0.117146	-0.175482	-0.0588102	3.10705	-3.94231	8.83548e-05	0.0452972	1.22148
acute_cd4	OLINK_NOS1	PIN1	OLINK_NOS1	-0.049682	-0.0744692	-0.0248948	6.5443	-3.93486	9.10818e-05	0.0452972	1.19421
acute_cd4	OLINK_NOS1	FAM53B	OLINK_NOS1	-0.126262	-0.189414	-0.0631112	3.6479	-3.9251	9.47774e-05	0.0452972	1.15853
acute_cd4	OLINK_NOS3	PPM1K	OLINK_NOS3	-0.257592	-0.347835	-0.167349	5.86614	-5.60372	2.96063e-08	0.000250233	8.4197
acute_cd4	OLINK_NOS3	GAPDH	OLINK_NOS3	0.0997463	0.0637423	0.13575	10.6235	5.43882	7.29257e-08	0.000250233	7.60266
acute_cd4	OLINK_NOS3	IFI44L	OLINK_NOS3	-0.649126	-0.883751	-0.414501	6.01468	-5.43142	7.58937e-08	0.000250233	7.56654
acute_cd4	OLINK_NOS3	IFIT3	OLINK_NOS3	-0.668578	-0.911202	-0.425953	4.28683	-5.40974	8.52843e-08	0.000250233	7.46091
acute_cd4	OLINK_NOS3	IFI6	OLINK_NOS3	-0.430104	-0.587119	-0.273089	7.53866	-5.37763	1.01292e-07	0.000250233	7.30519
acute_cd4	OLINK_NOS3	PPIA	OLINK_NOS3	0.0759199	0.0479815	0.103858	10.2366	5.33473	1.27282e-07	0.000262032	7.09851
acute_cd4	OLINK_NOS3	IFIT5	OLINK_NOS3	-0.259341	-0.359994	-0.158687	4.38883	-5.05825	5.34078e-07	0.000754229	5.80301
acute_cd4	OLINK_NOS3	ADAR	OLINK_NOS3	-0.189223	-0.262724	-0.115722	6.91988	-5.05405	5.45559e-07	0.000754229	5.78383
acute_cd4	OLINK_NOS3	ODF3B	OLINK_NOS3	-0.313385	-0.43515	-0.19162	4.11121	-5.05261	5.49551e-07	0.000754229	5.77725
acute_cd4	OLINK_NOS3	TAF1D	OLINK_NOS3	-0.102069	-0.142521	-0.061617	7.21302	-4.95351	9.03698e-07	0.00111625	5.32897
acute_cd4	OLINK_NOS3	ISG15	OLINK_NOS3	-0.381082	-0.53784	-0.224324	7.61733	-4.77253	2.19251e-06	0.0022543	4.53163
acute_cd4	OLINK_NOS3	RSAD2	OLINK_NOS3	-0.551854	-0.780155	-0.323553	3.2744	-4.74543	2.49749e-06	0.0022543	4.41464
acute_cd4	OLINK_NOS3	XAF1	OLINK_NOS3	-0.403716	-0.571155	-0.236277	6.6761	-4.73345	2.64498e-06	0.0022543	4.36312
acute_cd4	OLINK_NOS3	CMPK2	OLINK_NOS3	-0.49502	-0.700347	-0.289694	3.38448	-4.733	2.65066e-06	0.0022543	4.36119
acute_cd4	OLINK_NOS3	NR3C1	OLINK_NOS3	-0.136149	-0.192701	-0.0795957	7.09935	-4.72625	2.73758e-06	0.0022543	4.33222
acute_cd4	OLINK_NOS3	OAS3	OLINK_NOS3	-0.394259	-0.559008	-0.22951	4.33301	-4.69804	3.13144e-06	0.00241747	4.21155
acute_cd4	OLINK_NOS3	ACTG1	OLINK_NOS3	0.125148	0.0722522	0.178044	10.5863	4.64473	4.02944e-06	0.00283824	3.98536
acute_cd4	OLINK_NOS3	IFNAR1	OLINK_NOS3	-0.164513	-0.234131	-0.0948958	5.35467	-4.63918	4.13604e-06	0.00283824	3.96195
acute_cd4	OLINK_NOS3	EIF2AK2	OLINK_NOS3	-0.287211	-0.410422	-0.164	6.50797	-4.57625	5.55033e-06	0.0036083	3.69835
acute_cd4	OLINK_NOS3	MX2	OLINK_NOS3	-0.32432	-0.463811	-0.184829	5.58777	-4.56443	5.86314e-06	0.00362107	3.64924
acute_cd4	OLINK_NOS3	USP15	OLINK_NOS3	-0.131843	-0.188871	-0.0748155	6.9132	-4.5387	6.60403e-06	0.00388443	3.54269
acute_cd4	OLINK_NOS3	C19orf66	OLINK_NOS3	-0.173443	-0.248675	-0.0982118	6.75022	-4.52602	7.00109e-06	0.00393079	3.49043
acute_cd4	OLINK_NOS3	DRAP1	OLINK_NOS3	-0.118858	-0.170633	-0.0670834	7.83801	-4.50681	7.64719e-06	0.00410687	3.41144
acute_cd4	OLINK_NOS3	IFI44	OLINK_NOS3	-0.314069	-0.451608	-0.176531	5.15826	-4.48291	8.53039e-06	0.00439031	3.31367
acute_cd4	OLINK_NOS3	SNHG12	OLINK_NOS3	-0.146759	-0.211405	-0.0821129	5.40641	-4.45679	9.60749e-06	0.0047177	3.20734
acute_cd4	OLINK_NOTCH1	RPS14	OLINK_NOTCH1	-0.187711	-0.280267	-0.0951551	12.4001	-3.98148	7.52427e-05	0.263715	0.713824
acute_cd4	OLINK_NOTCH1	IRF7	OLINK_NOTCH1	0.743276	0.374805	1.11175	6.17432	3.9601	8.21534e-05	0.263715	0.649868
acute_cd4	OLINK_NOTCH1	KLF6	OLINK_NOTCH1	0.28256	0.140703	0.424417	8.96912	3.91037	0.000100622	0.263715	0.502395
acute_cd4	OLINK_NOTCH1	UXT	OLINK_NOTCH1	-0.127446	-0.191472	-0.0634185	8.04748	-3.90769	0.000101721	0.263715	0.494498
acute_cd4	OLINK_NOTCH1	CYTIP	OLINK_NOTCH1	0.192403	0.0954467	0.28936	8.01379	3.89577	0.00010675	0.263715	0.45943
acute_cd4	OLINK_NOTCH1	ISG20	OLINK_NOTCH1	0.318569	0.152218	0.484921	8.5143	3.75956	0.000183633	0.378039	0.0659428
acute_cd4	OLINK_NOTCH1	RPL34	OLINK_NOTCH1	-0.164722	-0.252522	-0.076922	12.7502	-3.68312	0.000247174	0.395773	-0.149014
acute_cd4	OLINK_NOTCH1	STAT3	OLINK_NOTCH1	0.182554	0.0828169	0.282292	7.15627	3.59329	0.000348141	0.395773	-0.396212
acute_cd4	OLINK_NOTCH1	RPL21	OLINK_NOTCH1	-0.189414	-0.29325	-0.0855787	11.1953	-3.58117	0.000364413	0.395773	-0.429132
acute_cd4	OLINK_NOTCH1	FKBP11	OLINK_NOTCH1	0.26828	0.121111	0.415449	6.78114	3.57875	0.000367748	0.395773	-0.435695
acute_cd4	OLINK_NOTCH1	TSPYL2	OLINK_NOTCH1	0.360944	0.162331	0.559557	5.36683	3.56773	0.000383288	0.395773	-0.465509
acute_cd4	OLINK_NOTCH1	FAM19A1	OLINK_NOTCH1	-0.509508	-0.790035	-0.22898	1.29509	-3.56561	0.000386334	0.395773	-0.47121
acute_cd4	OLINK_NOTCH1	ENKD1	OLINK_NOTCH1	-0.388078	-0.603579	-0.172577	0.684244	-3.53531	0.000432624	0.395773	-0.55267
acute_cd4	OLINK_NOTCH1	RPS27A	OLINK_NOTCH1	-0.143383	-0.223933	-0.0628336	12.6305	-3.49457	0.000503082	0.395773	-0.661159
acute_cd4	OLINK_NOTCH1	H3F3B	OLINK_NOTCH1	0.169593	0.0737647	0.265421	10.8782	3.47435	0.000541898	0.395773	-0.714548
acute_cd4	OLINK_NOTCH1	B4GALT3	OLINK_NOTCH1	0.273272	0.118012	0.428532	5.07221	3.45537	0.000580857	0.395773	-0.764387
acute_cd4	OLINK_NOTCH1	IKBIP	OLINK_NOTCH1	0.498347	0.214532	0.782162	3.49222	3.44711	0.00059863	0.395773	-0.786013
acute_cd4	OLINK_NOTCH1	ATP13A4	OLINK_NOTCH1	-0.384994	-0.60433	-0.165659	0.626468	-3.44591	0.000601244	0.395773	-0.789139
acute_cd4	OLINK_NOTCH1	IFITM1	OLINK_NOTCH1	0.251497	0.107923	0.395071	11.7056	3.43888	0.000616828	0.395773	-0.807495
acute_cd4	OLINK_NOTCH1	ANXA2R	OLINK_NOTCH1	-0.242829	-0.382435	-0.103222	5.74455	-3.4147	0.00067332	0.395773	-0.87032
acute_cd4	OLINK_NOTCH1	BLOC1S2	OLINK_NOTCH1	0.16435	0.0695629	0.259137	5.97883	3.40392	0.000700036	0.395773	-0.898201
acute_cd4	OLINK_NOTCH1	SLC31A2	OLINK_NOTCH1	-0.497615	-0.786297	-0.208933	1.99796	-3.38402	0.000751949	0.395773	-0.949431
acute_cd4	OLINK_NOTCH1	RPLP2	OLINK_NOTCH1	-0.142185	-0.224711	-0.0596581	11.469	-3.38235	0.000756475	0.395773	-0.953727
acute_cd4	OLINK_NOTCH1	EIF3L	OLINK_NOTCH1	-0.216598	-0.342485	-0.09071	7.91518	-3.37777	0.00076899	0.395773	-0.965472
acute_cd4	OLINK_NOTCH1	LY6E	OLINK_NOTCH1	0.339755	0.137452	0.542058	9.37884	3.29703	0.00102376	0.466704	-1.16999
acute_cd4	OLINK_NOTCH3	RPS14	OLINK_NOTCH3	-0.152622	-0.200442	-0.104803	12.4001	-6.26573	6.29474e-10	7.77526e-06	12.0079
acute_cd4	OLINK_NOTCH3	RPL27	OLINK_NOTCH3	-0.120481	-0.162778	-0.0781843	10.329	-5.59204	3.1582e-08	0.00019505	8.417
acute_cd4	OLINK_NOTCH3	RPSA	OLINK_NOTCH3	-0.140245	-0.191803	-0.0886857	11.2429	-5.34	1.23772e-07	0.000456167	7.16929
acute_cd4	OLINK_NOTCH3	RPL23A	OLINK_NOTCH3	-0.107179	-0.14683	-0.0675285	11.0293	-5.3066	1.47723e-07	0.000456167	7.00793
acute_cd4	OLINK_NOTCH3	TAGLN2	OLINK_NOTCH3	0.143457	0.0899086	0.197006	9.1581	5.25936	1.89412e-07	0.000467925	6.78126
acute_cd4	OLINK_NOTCH3	RPL23	OLINK_NOTCH3	-0.117619	-0.162499	-0.0727393	8.93845	-5.14499	3.43e-07	0.000706122	6.24032
acute_cd4	OLINK_NOTCH3	RPL31	OLINK_NOTCH3	-0.0826563	-0.114519	-0.0507941	9.88595	-5.09282	4.48017e-07	0.000762874	5.99723
acute_cd4	OLINK_NOTCH3	TRIM22	OLINK_NOTCH3	0.304703	0.186313	0.423092	7.12212	5.05268	5.49353e-07	0.000762874	5.81175
acute_cd4	OLINK_NOTCH3	RPS6	OLINK_NOTCH3	-0.122132	-0.169607	-0.0746568	11.842	-5.05036	5.55851e-07	0.000762874	5.80106
acute_cd4	OLINK_NOTCH3	NOG	OLINK_NOTCH3	-0.355732	-0.494699	-0.216765	0.818059	-5.02541	6.30491e-07	0.000778782	5.6865
acute_cd4	OLINK_NOTCH3	RPL21	OLINK_NOTCH3	-0.13856	-0.193191	-0.0839291	11.1953	-4.97918	7.95124e-07	0.000864964	5.47566
acute_cd4	OLINK_NOTCH3	RPS23	OLINK_NOTCH3	-0.0940046	-0.131151	-0.0568582	12.6168	-4.96811	8.40315e-07	0.000864964	5.42544
acute_cd4	OLINK_NOTCH3	RPS27A	OLINK_NOTCH3	-0.106287	-0.14847	-0.0641043	12.6305	-4.94657	9.3547e-07	0.000888841	5.328
acute_cd4	OLINK_NOTCH3	UXT	OLINK_NOTCH3	-0.0846148	-0.118438	-0.0507913	8.04748	-4.91118	1.11472e-06	0.000983502	5.16883
acute_cd4	OLINK_NOTCH3	KIAA1551	OLINK_NOTCH3	0.200873	0.119833	0.281912	7.04288	4.86614	1.39123e-06	0.00114563	4.96775
acute_cd4	OLINK_NOTCH3	EZR	OLINK_NOTCH3	0.159042	0.0946898	0.223393	7.4812	4.85187	1.49189e-06	0.00115174	4.90439
acute_cd4	OLINK_NOTCH3	DDX60	OLINK_NOTCH3	0.488548	0.290327	0.686769	4.40895	4.83856	1.59199e-06	0.00115672	4.8455
acute_cd4	OLINK_NOTCH3	RPS2	OLINK_NOTCH3	-0.219718	-0.309313	-0.130123	11.0636	-4.81438	1.7908e-06	0.00122888	4.7388
acute_cd4	OLINK_NOTCH3	TRAM1	OLINK_NOTCH3	0.139702	0.0825222	0.196881	7.07143	4.79645	1.95337e-06	0.0012699	4.66004
acute_cd4	OLINK_NOTCH3	H3F3B	OLINK_NOTCH3	0.123378	0.072415	0.17434	10.8782	4.75273	2.41158e-06	0.00144538	4.46912
acute_cd4	OLINK_NOTCH3	RPLP2	OLINK_NOTCH3	-0.105117	-0.148632	-0.0616012	11.469	-4.74227	2.53562e-06	0.00144538	4.4237
acute_cd4	OLINK_NOTCH3	RPS3	OLINK_NOTCH3	-0.0892995	-0.126317	-0.0522816	12.59	-4.73583	2.61509e-06	0.00144538	4.39576
acute_cd4	OLINK_NOTCH3	DDX5	OLINK_NOTCH3	0.136564	0.0798815	0.193247	9.59303	4.72982	2.69137e-06	0.00144538	4.36972
acute_cd4	OLINK_NOTCH3	RPL35A	OLINK_NOTCH3	-0.0808034	-0.114543	-0.0470639	11.9624	-4.70164	3.07836e-06	0.00149526	4.24811
acute_cd4	OLINK_NOTCH3	ISG20	OLINK_NOTCH3	0.206421	0.120216	0.292626	8.5143	4.7009	3.08921e-06	0.00149526	4.24493
acute_cd4	OLINK_NPDC1	ROCK1	OLINK_NPDC1	-0.126264	-0.17265	-0.079879	6.36301	-5.34391	1.21228e-07	0.000928902	7.184
acute_cd4	OLINK_NPDC1	RTN4	OLINK_NPDC1	-0.122724	-0.168155	-0.0772933	6.65493	-5.30319	1.50405e-07	0.000928902	6.98745
acute_cd4	OLINK_NPDC1	TGOLN2	OLINK_NPDC1	-0.130892	-0.180316	-0.081468	6.43173	-5.19916	2.5928e-07	0.00106754	6.49149
acute_cd4	OLINK_NPDC1	RNASEH2C	OLINK_NPDC1	-0.126009	-0.175013	-0.0770057	6.08439	-5.04815	5.62079e-07	0.0017357	5.78787
acute_cd4	OLINK_NPDC1	NOG	OLINK_NPDC1	-0.212252	-0.297165	-0.12734	0.818059	-4.90727	1.13647e-06	0.00280754	5.14877
acute_cd4	OLINK_NPDC1	SIDT1	OLINK_NPDC1	-0.20888	-0.293947	-0.123814	3.84274	-4.82055	1.73792e-06	0.0035778	4.76377
acute_cd4	OLINK_NPDC1	EIF5B	OLINK_NPDC1	-0.125011	-0.176778	-0.0732446	6.31683	-4.74086	2.55279e-06	0.00380641	4.41568
acute_cd4	OLINK_NPDC1	LBH	OLINK_NPDC1	-0.14751	-0.209308	-0.0857124	6.63655	-4.68606	3.31469e-06	0.00380641	4.17946
acute_cd4	OLINK_NPDC1	SNRPD3	OLINK_NPDC1	-0.0992684	-0.140878	-0.0576587	6.90888	-4.68355	3.35445e-06	0.00380641	4.16868
acute_cd4	OLINK_NPDC1	EPRS	OLINK_NPDC1	-0.142778	-0.202768	-0.0827885	5.60908	-4.67243	3.53574e-06	0.00380641	4.1211
acute_cd4	OLINK_NPDC1	VCP	OLINK_NPDC1	-0.111541	-0.158443	-0.064639	6.93333	-4.66878	3.59741e-06	0.00380641	4.10547
acute_cd4	OLINK_NPDC1	CES1	OLINK_NPDC1	-0.324747	-0.461845	-0.187648	3.18477	-4.65018	3.92744e-06	0.00380641	4.02615
acute_cd4	OLINK_NPDC1	HNRNPM	OLINK_NPDC1	-0.084606	-0.12051	-0.048702	7.2891	-4.62612	4.39756e-06	0.00380641	3.92402
acute_cd4	OLINK_NPDC1	TUBB	OLINK_NPDC1	-0.100977	-0.143829	-0.0581247	7.08884	-4.62602	4.39961e-06	0.00380641	3.9236
acute_cd4	OLINK_NPDC1	LRRK2	OLINK_NPDC1	-0.251242	-0.358107	-0.144377	1.30712	-4.61548	4.62242e-06	0.00380641	3.87898
acute_cd4	OLINK_NPDC1	ARPC5	OLINK_NPDC1	-0.119868	-0.171234	-0.0685018	7.57158	-4.58126	5.42237e-06	0.00386402	3.73488
acute_cd4	OLINK_NPDC1	TRAV10	OLINK_NPDC1	-0.32945	-0.47085	-0.188049	3.07037	-4.574	5.60856e-06	0.00386402	3.70441
acute_cd4	OLINK_NPDC1	ATP5PD	OLINK_NPDC1	-0.0836875	-0.119678	-0.0476972	7.80218	-4.56493	5.84954e-06	0.00386402	3.66645
acute_cd4	OLINK_NPDC1	NUDC	OLINK_NPDC1	-0.0976281	-0.13985	-0.055406	6.364	-4.53935	6.5843e-06	0.00386402	3.5597
acute_cd4	OLINK_NPDC1	MLX	OLINK_NPDC1	-0.115344	-0.16533	-0.0653582	5.07311	-4.5301	6.87106e-06	0.00386402	3.52126
acute_cd4	OLINK_NPDC1	ATG3	OLINK_NPDC1	-0.103889	-0.14896	-0.0588173	5.77317	-4.52507	7.03185e-06	0.00386402	3.5004
acute_cd4	OLINK_NPDC1	GRN	OLINK_NPDC1	-0.146746	-0.210432	-0.0830612	5.1394	-4.52364	7.07844e-06	0.00386402	3.49444
acute_cd4	OLINK_NPDC1	TFAM	OLINK_NPDC1	-0.111891	-0.160571	-0.0632111	5.68739	-4.51235	7.45504e-06	0.00386402	3.44771
acute_cd4	OLINK_NPDC1	USP39	OLINK_NPDC1	-0.138699	-0.199096	-0.0783014	4.92098	-4.50831	7.59474e-06	0.00386402	3.43097
acute_cd4	OLINK_NPDC1	ZBTB20	OLINK_NPDC1	-0.117408	-0.168906	-0.0659106	5.57252	-4.4758	8.81161e-06	0.00386402	3.29704
acute_cd4	OLINK_NPM1	MZT2B	OLINK_NPM1	-0.148156	-0.207645	-0.088668	6.5336	-4.8893	1.24167e-06	0.0153371	4.96531
acute_cd4	OLINK_NPM1	MT-ND2	OLINK_NPM1	-0.0999458	-0.141455	-0.0584365	9.71678	-4.72692	2.72885e-06	0.0168534	4.26958
acute_cd4	OLINK_NPM1	ARIH2	OLINK_NPM1	0.0734017	0.0422198	0.104584	6.46456	4.62128	4.49842e-06	0.0185215	3.8288
acute_cd4	OLINK_NPM1	TMC8	OLINK_NPM1	-0.0940405	-0.13542	-0.052661	6.23611	-4.46158	9.40054e-06	0.0245178	3.1802
acute_cd4	OLINK_NPM1	HNRNPA3	OLINK_NPM1	0.0534002	0.0296497	0.0771507	8.08462	4.41396	1.16601e-05	0.0245178	2.99098
acute_cd4	OLINK_NPM1	SNU13	OLINK_NPM1	0.050942	0.0280532	0.0738307	7.69495	4.36931	1.42442e-05	0.0245178	2.81528
acute_cd4	OLINK_NPM1	UBE2M	OLINK_NPM1	-0.194518	-0.282844	-0.106191	2.94925	-4.32342	1.74656e-05	0.0245178	2.63648
acute_cd4	OLINK_NPM1	MT-ND1	OLINK_NPM1	-0.0952128	-0.138699	-0.0517268	9.87705	-4.29837	1.95064e-05	0.0245178	2.53963
acute_cd4	OLINK_NPM1	PRDM8	OLINK_NPM1	-0.18912	-0.276039	-0.102201	1.71615	-4.27153	2.19454e-05	0.0245178	2.43642
acute_cd4	OLINK_NPM1	HSP90AB1	OLINK_NPM1	0.069416	0.0375111	0.101321	9.19601	4.27131	2.19667e-05	0.0245178	2.43557
acute_cd4	OLINK_NPM1	MT-ND3	OLINK_NPM1	-0.114074	-0.16684	-0.0613069	10.7258	-4.24409	2.47375e-05	0.0245178	2.33157
acute_cd4	OLINK_NPM1	CSNK1G2	OLINK_NPM1	-0.158847	-0.232621	-0.0850724	4.23261	-4.22699	2.66454e-05	0.0245178	2.26655
acute_cd4	OLINK_NPM1	SBK1	OLINK_NPM1	-0.215259	-0.315389	-0.115129	2.61127	-4.22043	2.74142e-05	0.0245178	2.24167
acute_cd4	OLINK_NPM1	MT-CYB	OLINK_NPM1	-0.11195	-0.164064	-0.0598368	10.8606	-4.21729	2.77889e-05	0.0245178	2.22979
acute_cd4	OLINK_NPM1	C1orf54	OLINK_NPM1	-0.190875	-0.280626	-0.101124	2.78368	-4.1751	3.333e-05	0.0271597	2.0708
acute_cd4	OLINK_NPM1	DMTN	OLINK_NPM1	-0.203637	-0.299679	-0.107595	2.20284	-4.16249	3.5181e-05	0.0271597	2.02357
acute_cd4	OLINK_NPM1	SLC4A10	OLINK_NPM1	-0.161513	-0.238502	-0.0845238	0.640986	-4.11847	4.24387e-05	0.0308355	1.85976
acute_cd4	OLINK_NPM1	SRGAP2C	OLINK_NPM1	-0.196837	-0.291241	-0.102433	2.24151	-4.0933	4.72058e-05	0.0314293	1.76685
acute_cd4	OLINK_NPM1	C16orf74	OLINK_NPM1	-0.20543	-0.304107	-0.106754	1.93571	-4.08706	4.84659e-05	0.0314293	1.74387
acute_cd4	OLINK_NPM1	FRAT1	OLINK_NPM1	-0.18398	-0.272604	-0.0953555	1.57062	-4.07546	5.08894e-05	0.0314293	1.70131
acute_cd4	OLINK_NPM1	TANC2	OLINK_NPM1	-0.190954	-0.283898	-0.0980103	1.6274	-4.03336	6.06918e-05	0.0334416	1.54775
acute_cd4	OLINK_NPM1	MYH3	OLINK_NPM1	-0.144687	-0.215153	-0.0742213	0.65162	-4.03098	6.12967e-05	0.0334416	1.53911
acute_cd4	OLINK_NPM1	MT-CO3	OLINK_NPM1	-0.110908	-0.165051	-0.0567646	10.8729	-4.0214	6.37881e-05	0.0334416	1.5044
acute_cd4	OLINK_NPM1	ZFP36	OLINK_NPM1	0.123357	0.0630695	0.183644	9.04213	4.01695	6.49772e-05	0.0334416	1.48831
acute_cd4	OLINK_NPM1	ATP2A1-AS1	OLINK_NPM1	-0.178875	-0.26652	-0.0912302	1.62345	-4.00665	6.78117e-05	0.0335044	1.45112
acute_cd4	OLINK_NPPB	ARL5A	OLINK_NPPB	-0.101217	-0.130574	-0.07186	6.21885	-6.76864	2.64614e-11	3.26852e-07	15.2269
acute_cd4	OLINK_NPPB	OGFR	OLINK_NPPB	-0.118497	-0.156961	-0.0800334	5.35091	-6.04804	2.32579e-09	1.43641e-05	10.98
acute_cd4	OLINK_NPPB	TMEM165	OLINK_NPPB	-0.132581	-0.176725	-0.0884366	5.01439	-5.89613	5.65534e-09	2.26677e-05	10.1395
acute_cd4	OLINK_NPPB	DEK	OLINK_NPPB	-0.0609682	-0.0815584	-0.040378	7.02855	-5.81301	9.12039e-09	2.26677e-05	9.68786
acute_cd4	OLINK_NPPB	PPP4C	OLINK_NPPB	-0.0616244	-0.08244	-0.0408088	6.81097	-5.81195	9.17571e-09	2.26677e-05	9.68215
acute_cd4	OLINK_NPPB	GOLPH3	OLINK_NPPB	-0.0862345	-0.116241	-0.0562277	5.52029	-5.64183	2.39591e-08	4.69372e-05	8.77611
acute_cd4	OLINK_NPPB	CD6	OLINK_NPPB	-0.0733291	-0.0989305	-0.0477276	7.305	-5.62303	2.65998e-08	4.69372e-05	8.6775
acute_cd4	OLINK_NPPB	TRIR	OLINK_NPPB	-0.0797593	-0.107868	-0.0516509	8.2704	-5.57063	3.55432e-08	5.48787e-05	8.40421
acute_cd4	OLINK_NPPB	S1PR5	OLINK_NPPB	-0.207886	-0.281804	-0.133967	4.3227	-5.52114	4.66328e-08	5.9098e-05	8.14829
acute_cd4	OLINK_NPPB	UBL4A	OLINK_NPPB	-0.11984	-0.162488	-0.0771917	4.05578	-5.51645	4.78449e-08	5.9098e-05	8.12411
acute_cd4	OLINK_NPPB	CYBA	OLINK_NPPB	-0.0757407	-0.103298	-0.0481833	9.49187	-5.39572	9.19445e-08	0.000103245	7.50906
acute_cd4	OLINK_NPPB	PRELID1	OLINK_NPPB	-0.0789331	-0.107985	-0.0498815	7.34589	-5.33394	1.27818e-07	0.000127206	7.19918
acute_cd4	OLINK_NPPB	DUT	OLINK_NPPB	-0.0703616	-0.0963475	-0.0443756	7.07524	-5.31564	1.40831e-07	0.000127206	7.10802
acute_cd4	OLINK_NPPB	MANF	OLINK_NPPB	-0.08693	-0.119062	-0.0547982	5.65942	-5.3112	1.44178e-07	0.000127206	7.08593
acute_cd4	OLINK_NPPB	AC116366.3	OLINK_NPPB	-0.0933237	-0.128151	-0.0584968	5.68563	-5.26061	1.88175e-07	0.000153448	6.83562
acute_cd4	OLINK_NPPB	SNX3	OLINK_NPPB	-0.0682693	-0.093797	-0.0427416	7.22646	-5.25016	1.98767e-07	0.000153448	6.78418
acute_cd4	OLINK_NPPB	RPL18A	OLINK_NPPB	0.0282858	0.0176483	0.0389233	12.4812	5.22022	2.32393e-07	0.000168854	6.63736
acute_cd4	OLINK_NPPB	CD320	OLINK_NPPB	-0.0996087	-0.137711	-0.0615064	6.35678	-5.13222	3.6626e-07	0.000240229	6.21035
acute_cd4	OLINK_NPPB	ORAI1	OLINK_NPPB	-0.0978188	-0.135249	-0.0603886	5.70915	-5.13049	3.69523e-07	0.000240229	6.20202
acute_cd4	OLINK_NPPB	PSMD3	OLINK_NPPB	-0.0746815	-0.103442	-0.0459214	5.27191	-5.09779	4.36814e-07	0.000269776	6.0451
acute_cd4	OLINK_NPPB	DHRS7	OLINK_NPPB	-0.0517198	-0.0717676	-0.0316719	7.28961	-5.06463	5.17081e-07	0.000304142	5.88694
acute_cd4	OLINK_NPPB	GGT7	OLINK_NPPB	-0.117895	-0.163811	-0.0719785	3.46625	-5.04065	5.83808e-07	0.000318414	5.77318
acute_cd4	OLINK_NPPB	RPS19	OLINK_NPPB	0.029622	0.0180782	0.0411659	12.6717	5.03759	5.92901e-07	0.000318414	5.7587
acute_cd4	OLINK_NPPB	ABHD16A	OLINK_NPPB	-0.103313	-0.143967	-0.0626591	3.99673	-4.98897	7.57126e-07	0.000389667	5.52965
acute_cd4	OLINK_NPPB	SCAF4	OLINK_NPPB	-0.0664292	-0.0928114	-0.0400471	5.20568	-4.9432	9.51248e-07	0.000469992	5.31597
acute_cd4	OLINK_NPPC	EPRS	OLINK_NPPC	-0.15873	-0.212792	-0.104669	5.60908	-5.76409	1.20498e-08	0.000139921	9.34124
acute_cd4	OLINK_NPPC	TGOLN2	OLINK_NPPC	-0.128052	-0.172981	-0.0831216	6.43173	-5.5951	3.10522e-08	0.000139921	8.46927
acute_cd4	OLINK_NPPC	VCP	OLINK_NPPC	-0.120261	-0.162855	-0.0776671	6.93333	-5.54287	4.14025e-08	0.000139921	8.20454
acute_cd4	OLINK_NPPC	ROCK1	OLINK_NPPC	-0.118297	-0.160524	-0.0760708	6.36301	-5.49982	5.23877e-08	0.000139921	7.98808
acute_cd4	OLINK_NPPC	USP39	OLINK_NPPC	-0.151978	-0.206701	-0.0972551	4.92098	-5.45218	6.78461e-08	0.000139921	7.75035
acute_cd4	OLINK_NPPC	TUBB	OLINK_NPPC	-0.107502	-0.146387	-0.0686176	7.08884	-5.42746	7.75277e-08	0.000139921	7.62775
acute_cd4	OLINK_NPPC	ZBTB20	OLINK_NPPC	-0.129268	-0.176061	-0.082474	5.57252	-5.42328	7.92949e-08	0.000139921	7.60704
acute_cd4	OLINK_NPPC	NUMB	OLINK_NPPC	-0.182385	-0.250096	-0.114675	4.18249	-5.28802	1.62936e-07	0.00024809	6.9457
acute_cd4	OLINK_NPPC	ITPA	OLINK_NPPC	-0.125836	-0.172727	-0.0789441	5.55926	-5.26827	1.80765e-07	0.00024809	6.85042
acute_cd4	OLINK_NPPC	LAIR1	OLINK_NPPC	-0.243739	-0.335373	-0.152106	4.32457	-5.22192	2.30334e-07	0.000284508	6.62816
acute_cd4	OLINK_NPPC	RNASEH2C	OLINK_NPPC	-0.118414	-0.163132	-0.0736962	6.08439	-5.19855	2.60102e-07	0.000285523	6.51672
acute_cd4	OLINK_NPPC	LYPLA2	OLINK_NPPC	-0.129785	-0.178914	-0.0806559	5.85732	-5.18613	2.77386e-07	0.000285523	6.45774
acute_cd4	OLINK_NPPC	PTBP1	OLINK_NPPC	-0.100201	-0.139335	-0.0610657	6.05012	-5.02649	6.27052e-07	0.000595796	5.71086
acute_cd4	OLINK_NPPC	ANKRD11	OLINK_NPPC	-0.126894	-0.176879	-0.0769096	5.62219	-4.98382	7.76858e-07	0.00066676	5.51493
acute_cd4	OLINK_NPPC	WDR83OS	OLINK_NPPC	-0.0860871	-0.120054	-0.0521201	7.65277	-4.97554	8.09699e-07	0.00066676	5.47707
acute_cd4	OLINK_NPPC	RTN4	OLINK_NPPC	-0.104496	-0.146091	-0.062901	6.65493	-4.93192	1.00601e-06	0.000776642	5.27866
acute_cd4	OLINK_NPPC	PHB	OLINK_NPPC	-0.104577	-0.146344	-0.0628113	6.38077	-4.91555	1.09094e-06	0.000792662	5.20462
acute_cd4	OLINK_NPPC	RFXANK	OLINK_NPPC	-0.147259	-0.206375	-0.0881419	5.21732	-4.89023	1.23601e-06	0.000848176	5.09058
acute_cd4	OLINK_NPPC	CCNK	OLINK_NPPC	-0.127324	-0.178874	-0.0757733	5.25941	-4.84882	1.51429e-06	0.000984445	4.9052
acute_cd4	OLINK_NPPC	CYB5R1	OLINK_NPPC	-0.155176	-0.218213	-0.0921399	4.40891	-4.83274	1.63784e-06	0.00101153	4.83363
acute_cd4	OLINK_NPPC	PEPD	OLINK_NPPC	-0.128758	-0.181171	-0.0763441	5.73266	-4.82268	1.72e-06	0.00101169	4.78897
acute_cd4	OLINK_NPPC	ATG3	OLINK_NPPC	-0.0996774	-0.140749	-0.0586056	5.77317	-4.76444	2.27956e-06	0.00127987	4.5321
acute_cd4	OLINK_NPPC	MANF	OLINK_NPPC	-0.138899	-0.196277	-0.0815214	5.65942	-4.75242	2.4151e-06	0.00129701	4.47946
acute_cd4	OLINK_NPPC	SNRPD3	OLINK_NPPC	-0.0915705	-0.129556	-0.0535849	6.90888	-4.73255	2.65639e-06	0.00132871	4.39268
acute_cd4	OLINK_NPPC	ATP5PD	OLINK_NPPC	-0.0791776	-0.11206	-0.0462955	7.80218	-4.72718	2.72549e-06	0.00132871	4.36928
acute_cd4	OLINK_NPTN	IGLV1-44	OLINK_NPTN	0.213263	0.0923858	0.334141	0.713866	3.46361	0.000563636	0.999683	-0.389162
acute_cd4	OLINK_NPTN	CAPN1	OLINK_NPTN	-0.104005	-0.163279	-0.0447318	5.59076	-3.44472	0.000603858	0.999683	-0.446888
acute_cd4	OLINK_NPTN	AL161725.1	OLINK_NPTN	0.137519	0.058745	0.216293	0.70912	3.42719	0.000643559	0.999683	-0.50018
acute_cd4	OLINK_NPTN	AGAP5	OLINK_NPTN	0.115211	0.0478708	0.182552	0.563544	3.35875	0.000823041	0.999683	-0.705744
acute_cd4	OLINK_NPTN	PSPH	OLINK_NPTN	-0.29334	-0.466059	-0.120621	3.31463	-3.33419	0.000898089	0.999683	-0.778541
acute_cd4	OLINK_NPTN	RRAGB	OLINK_NPTN	-0.135994	-0.216457	-0.0555321	3.32031	-3.31808	0.000950684	0.999683	-0.825983
acute_cd4	OLINK_NPTN	LAPTM5	OLINK_NPTN	-0.0391375	-0.0628757	-0.0153993	9.08321	-3.23671	0.001263	0.999683	-1.06233
acute_cd4	OLINK_NPTN	NFE2	OLINK_NPTN	0.124643	0.0490265	0.200259	0.60826	3.23602	0.00126603	0.999683	-1.06431
acute_cd4	OLINK_NPTN	PRRG2	OLINK_NPTN	-0.143005	-0.229899	-0.0561107	1.23439	-3.23087	0.00128874	0.999683	-1.07908
acute_cd4	OLINK_NPTN	DEDD2	OLINK_NPTN	-0.0916903	-0.147648	-0.0357321	5.23013	-3.21676	0.00135287	0.999683	-1.1194
acute_cd4	OLINK_NPTN	COMMD7	OLINK_NPTN	-0.136247	-0.219618	-0.0528762	3.43571	-3.20827	0.00139287	0.999683	-1.14358
acute_cd4	OLINK_NPTN	UBASH3A	OLINK_NPTN	-0.111118	-0.179236	-0.0430002	4.88184	-3.20245	0.00142095	0.999683	-1.16014
